## Supplementary material for "Disentangling the Shared and Differential Genetic Architecture Between COVID-19 and Other Respiratory Disorders: A Multi-Omics Genome-Wide Analysis": C2_Asthma.xlsx (part 70 of 128)

### Sheet: T9.gene_ccgwas (continued)
Table 9. Results summary of MAGMA/TWAS/spTWAS/PWAS-CC-GWAS
ACO2	3.9009e-08	3.98456e-06	5.49528	Esophagus_Muscularis	3.58211e-05	0.00236331	-4.1329	Artery_Coronary	5.84224e-06	0.000565426	4.53202	NA	NA	NA	1	1	1	0	3	1.59331	5.37994	-0.399837	4.12586	0.588545	-4.64504	NA	NA	0.11109	7.451e-08	0.689277	3.69355e-05	0.556166	3.40014e-06	NA	NA	0.648193	6.70961e-06	0.964137	0.00236926	0.925597	0.000308432	NA	NA
ACO2	3.9009e-08	3.98456e-06	5.49528	Esophagus_Muscularis	3.58211e-05	0.00236331	-4.1329	Lung	5.84224e-06	0.000507114	4.53202	NA	NA	NA	1	1	1	0	3	1.59331	5.37994	-0.399837	4.12586	0.624428	-4.64504	NA	NA	0.11109	7.451e-08	0.689277	3.69355e-05	0.532347	3.40014e-06	NA	NA	0.648193	6.70961e-06	0.964137	0.00236926	0.92668	0.000291717	NA	NA
ACO2	3.9009e-08	3.98456e-06	5.49528	Esophagus_Muscularis	3.58211e-05	0.00236331	-4.1329	Minor_Salivary_Gland	5.84224e-06	0.000499876	4.53202	NA	NA	NA	1	1	1	0	3	1.59331	5.37994	-0.399837	4.12586	0.686474	-4.64504	NA	NA	0.11109	7.451e-08	0.689277	3.69355e-05	0.492414	3.40014e-06	NA	NA	0.648193	6.70961e-06	0.964137	0.00236926	0.915172	0.00028501	NA	NA
ACO2	3.9009e-08	3.98456e-06	5.49528	Esophagus_Muscularis	3.58211e-05	0.00236331	-4.1329	Ovary	5.84224e-06	0.000548687	4.53202	NA	NA	NA	1	1	1	0	3	1.59331	5.37994	-0.399837	4.12586	0.688174	-4.64504	NA	NA	0.11109	7.451e-08	0.689277	3.69355e-05	0.491343	3.40014e-06	NA	NA	0.648193	6.70961e-06	0.964137	0.00236926	0.920983	0.00029545	NA	NA
ACO2	3.9009e-08	3.98456e-06	5.49528	Esophagus_Muscularis	3.58211e-05	0.00236331	-4.1329	Pancreas	5.84224e-06	0.00057041	4.53202	NA	NA	NA	1	1	1	0	3	1.59331	5.37994	-0.399837	4.12586	0.555418	-4.64504	NA	NA	0.11109	7.451e-08	0.689277	3.69355e-05	0.578609	3.40014e-06	NA	NA	0.648193	6.70961e-06	0.964137	0.00236926	0.937663	0.000313526	NA	NA
ACO2	3.9009e-08	3.98456e-06	5.49528	Esophagus_Muscularis	3.58211e-05	0.00236331	-4.1329	Pituitary	5.84224e-06	0.000575044	4.53202	NA	NA	NA	1	1	1	0	3	1.59331	5.37994	-0.399837	4.12586	0.559746	-4.64504	NA	NA	0.11109	7.451e-08	0.689277	3.69355e-05	0.575653	3.40014e-06	NA	NA	0.648193	6.70961e-06	0.964137	0.00236926	0.943281	0.00030352	NA	NA
ACO2	3.9009e-08	3.98456e-06	5.49528	Esophagus_Muscularis	3.58211e-05	0.00236331	-4.1329	Spleen	5.84224e-06	0.000505129	4.53202	NA	NA	NA	1	1	1	0	3	1.59331	5.37994	-0.399837	4.12586	0.661962	-4.64504	NA	NA	0.11109	7.451e-08	0.689277	3.69355e-05	0.507995	3.40014e-06	NA	NA	0.648193	6.70961e-06	0.964137	0.00236926	0.916151	0.000272517	NA	NA
ACO2	3.9009e-08	3.98456e-06	5.49528	Esophagus_Muscularis	3.58211e-05	0.00236331	-4.1329	Testis	4.75814e-10	1.49625e-07	6.22688	NA	NA	NA	1	1	1	0	3	1.59331	5.37994	-0.399837	4.12586	0.431511	-6.23878	NA	NA	0.11109	7.451e-08	0.689277	3.69355e-05	0.666097	4.40987e-10	NA	NA	0.648193	6.70961e-06	0.964137	0.00236926	0.957349	1.29003e-07	NA	NA
ACO2	3.9009e-08	3.98456e-06	5.49528	Esophagus_Muscularis	3.58211e-05	0.00236331	-4.1329	Uterus	5.84224e-06	0.000574075	4.53202	NA	NA	NA	1	1	1	0	3	1.59331	5.37994	-0.399837	4.12586	0.57914	-4.64504	NA	NA	0.11109	7.451e-08	0.689277	3.69355e-05	0.562495	3.40014e-06	NA	NA	0.648193	6.70961e-06	0.964137	0.00236926	0.935241	0.000302484	NA	NA
ACO2	3.9009e-08	3.98456e-06	5.49528	Esophagus_Muscularis	3.58211e-05	0.00236331	-4.1329	Vagina	5.84224e-06	0.000570276	4.53202	NA	NA	NA	1	1	1	0	3	1.59331	5.37994	-0.399837	4.12586	0.524902	-4.64504	NA	NA	0.11109	7.451e-08	0.689277	3.69355e-05	0.599651	3.40014e-06	NA	NA	0.648193	6.70961e-06	0.964137	0.00236926	0.944355	0.00030582	NA	NA
ACO2	3.9009e-08	3.98456e-06	5.49528	Esophagus_Muscularis	3.58211e-05	0.00236331	-4.1329	smultixcan	4.75814e-10	1.2165e-07	4.44089e-16	NA	NA	NA	1	1	1	0	3	1.59331	5.37994	-0.399837	4.12586	0	0	NA	NA	0.11109	7.451e-08	0.689277	3.69355e-05	0.666097	4.40987e-10	NA	NA	0.648193	6.70961e-06	0.964137	0.00236926	0.95013	1.10792e-07	NA	NA
ACO2	3.9009e-08	3.98456e-06	5.49528	Heart_Atrial_Appendage	4.63897e-05	0.00291081	-4.07311	Adipose_Subcutaneous	4.75814e-10	1.30606e-07	-6.22688	NA	NA	NA	1	1	1	0	3	1.59331	5.37994	-0.921379	3.96588	-0.431511	6.23878	NA	NA	0.11109	7.451e-08	0.356852	7.31271e-05	0.666097	4.40987e-10	NA	NA	0.648193	6.70961e-06	0.89042	0.00438835	0.953527	1.15595e-07	NA	NA
ACO2	3.9009e-08	3.98456e-06	5.49528	Heart_Atrial_Appendage	4.63897e-05	0.00291081	-4.07311	Artery_Coronary	5.84224e-06	0.000565426	4.53202	NA	NA	NA	1	1	1	0	3	1.59331	5.37994	-0.921379	3.96588	0.588545	-4.64504	NA	NA	0.11109	7.451e-08	0.356852	7.31271e-05	0.556166	3.40014e-06	NA	NA	0.648193	6.70961e-06	0.89042	0.00438835	0.925597	0.000308432	NA	NA
ACO2	3.9009e-08	3.98456e-06	5.49528	Heart_Atrial_Appendage	4.63897e-05	0.00291081	-4.07311	Lung	5.84224e-06	0.000507114	4.53202	NA	NA	NA	1	1	1	0	3	1.59331	5.37994	-0.921379	3.96588	0.624428	-4.64504	NA	NA	0.11109	7.451e-08	0.356852	7.31271e-05	0.532347	3.40014e-06	NA	NA	0.648193	6.70961e-06	0.89042	0.00438835	0.92668	0.000291717	NA	NA
ACO2	3.9009e-08	3.98456e-06	5.49528	Heart_Atrial_Appendage	4.63897e-05	0.00291081	-4.07311	Minor_Salivary_Gland	5.84224e-06	0.000499876	4.53202	NA	NA	NA	1	1	1	0	3	1.59331	5.37994	-0.921379	3.96588	0.686474	-4.64504	NA	NA	0.11109	7.451e-08	0.356852	7.31271e-05	0.492414	3.40014e-06	NA	NA	0.648193	6.70961e-06	0.89042	0.00438835	0.915172	0.00028501	NA	NA
ACO2	3.9009e-08	3.98456e-06	5.49528	Heart_Atrial_Appendage	4.63897e-05	0.00291081	-4.07311	Ovary	5.84224e-06	0.000548687	4.53202	NA	NA	NA	1	1	1	0	3	1.59331	5.37994	-0.921379	3.96588	0.688174	-4.64504	NA	NA	0.11109	7.451e-08	0.356852	7.31271e-05	0.491343	3.40014e-06	NA	NA	0.648193	6.70961e-06	0.89042	0.00438835	0.920983	0.00029545	NA	NA
ACO2	3.9009e-08	3.98456e-06	5.49528	Heart_Atrial_Appendage	4.63897e-05	0.00291081	-4.07311	Pancreas	5.84224e-06	0.00057041	4.53202	NA	NA	NA	1	1	1	0	3	1.59331	5.37994	-0.921379	3.96588	0.555418	-4.64504	NA	NA	0.11109	7.451e-08	0.356852	7.31271e-05	0.578609	3.40014e-06	NA	NA	0.648193	6.70961e-06	0.89042	0.00438835	0.937663	0.000313526	NA	NA
ACO2	3.9009e-08	3.98456e-06	5.49528	Heart_Atrial_Appendage	4.63897e-05	0.00291081	-4.07311	Pituitary	5.84224e-06	0.000575044	4.53202	NA	NA	NA	1	1	1	0	3	1.59331	5.37994	-0.921379	3.96588	0.559746	-4.64504	NA	NA	0.11109	7.451e-08	0.356852	7.31271e-05	0.575653	3.40014e-06	NA	NA	0.648193	6.70961e-06	0.89042	0.00438835	0.943281	0.00030352	NA	NA
ACO2	3.9009e-08	3.98456e-06	5.49528	Heart_Atrial_Appendage	4.63897e-05	0.00291081	-4.07311	Spleen	5.84224e-06	0.000505129	4.53202	NA	NA	NA	1	1	1	0	3	1.59331	5.37994	-0.921379	3.96588	0.661962	-4.64504	NA	NA	0.11109	7.451e-08	0.356852	7.31271e-05	0.507995	3.40014e-06	NA	NA	0.648193	6.70961e-06	0.89042	0.00438835	0.916151	0.000272517	NA	NA
ACO2	3.9009e-08	3.98456e-06	5.49528	Heart_Atrial_Appendage	4.63897e-05	0.00291081	-4.07311	Testis	4.75814e-10	1.49625e-07	6.22688	NA	NA	NA	1	1	1	0	3	1.59331	5.37994	-0.921379	3.96588	0.431511	-6.23878	NA	NA	0.11109	7.451e-08	0.356852	7.31271e-05	0.666097	4.40987e-10	NA	NA	0.648193	6.70961e-06	0.89042	0.00438835	0.957349	1.29003e-07	NA	NA
ACO2	3.9009e-08	3.98456e-06	5.49528	Heart_Atrial_Appendage	4.63897e-05	0.00291081	-4.07311	Uterus	5.84224e-06	0.000574075	4.53202	NA	NA	NA	1	1	1	0	3	1.59331	5.37994	-0.921379	3.96588	0.57914	-4.64504	NA	NA	0.11109	7.451e-08	0.356852	7.31271e-05	0.562495	3.40014e-06	NA	NA	0.648193	6.70961e-06	0.89042	0.00438835	0.935241	0.000302484	NA	NA
ACO2	3.9009e-08	3.98456e-06	5.49528	Heart_Atrial_Appendage	4.63897e-05	0.00291081	-4.07311	Vagina	5.84224e-06	0.000570276	4.53202	NA	NA	NA	1	1	1	0	3	1.59331	5.37994	-0.921379	3.96588	0.524902	-4.64504	NA	NA	0.11109	7.451e-08	0.356852	7.31271e-05	0.599651	3.40014e-06	NA	NA	0.648193	6.70961e-06	0.89042	0.00438835	0.944355	0.00030582	NA	NA
ACO2	3.9009e-08	3.98456e-06	5.49528	Heart_Atrial_Appendage	4.63897e-05	0.00291081	-4.07311	smultixcan	4.75814e-10	1.2165e-07	4.44089e-16	NA	NA	NA	1	1	1	0	3	1.59331	5.37994	-0.921379	3.96588	0	0	NA	NA	0.11109	7.451e-08	0.356852	7.31271e-05	0.666097	4.40987e-10	NA	NA	0.648193	6.70961e-06	0.89042	0.00438835	0.95013	1.10792e-07	NA	NA
ACO2	3.9009e-08	3.98456e-06	5.49528	Muscle_Skeletal	3.13325e-06	0.000308686	4.66189	Adipose_Subcutaneous	4.75814e-10	1.30606e-07	-6.22688	NA	NA	NA	1	1	1	0	3	1.59331	5.37994	-0.806213	-4.87727	-0.431511	6.23878	NA	NA	0.11109	7.451e-08	0.42012	1.07562e-06	0.666097	4.40987e-10	NA	NA	0.648193	6.70961e-06	0.89935	0.000123738	0.953527	1.15595e-07	NA	NA
ACO2	3.9009e-08	3.98456e-06	5.49528	Muscle_Skeletal	3.13325e-06	0.000308686	4.66189	Artery_Coronary	5.84224e-06	0.000565426	4.53202	NA	NA	NA	1	1	1	0	3	1.59331	5.37994	-0.806213	-4.87727	0.588545	-4.64504	NA	NA	0.11109	7.451e-08	0.42012	1.07562e-06	0.556166	3.40014e-06	NA	NA	0.648193	6.70961e-06	0.89935	0.000123738	0.925597	0.000308432	NA	NA
ACO2	3.9009e-08	3.98456e-06	5.49528	Muscle_Skeletal	3.13325e-06	0.000308686	4.66189	Lung	5.84224e-06	0.000507114	4.53202	NA	NA	NA	1	1	1	0	3	1.59331	5.37994	-0.806213	-4.87727	0.624428	-4.64504	NA	NA	0.11109	7.451e-08	0.42012	1.07562e-06	0.532347	3.40014e-06	NA	NA	0.648193	6.70961e-06	0.89935	0.000123738	0.92668	0.000291717	NA	NA
ACO2	3.9009e-08	3.98456e-06	5.49528	Muscle_Skeletal	3.13325e-06	0.000308686	4.66189	Minor_Salivary_Gland	5.84224e-06	0.000499876	4.53202	NA	NA	NA	1	1	1	0	3	1.59331	5.37994	-0.806213	-4.87727	0.686474	-4.64504	NA	NA	0.11109	7.451e-08	0.42012	1.07562e-06	0.492414	3.40014e-06	NA	NA	0.648193	6.70961e-06	0.89935	0.000123738	0.915172	0.00028501	NA	NA
ACO2	3.9009e-08	3.98456e-06	5.49528	Muscle_Skeletal	3.13325e-06	0.000308686	4.66189	Ovary	5.84224e-06	0.000548687	4.53202	NA	NA	NA	1	1	1	0	3	1.59331	5.37994	-0.806213	-4.87727	0.688174	-4.64504	NA	NA	0.11109	7.451e-08	0.42012	1.07562e-06	0.491343	3.40014e-06	NA	NA	0.648193	6.70961e-06	0.89935	0.000123738	0.920983	0.00029545	NA	NA
ACO2	3.9009e-08	3.98456e-06	5.49528	Muscle_Skeletal	3.13325e-06	0.000308686	4.66189	Pancreas	5.84224e-06	0.00057041	4.53202	NA	NA	NA	1	1	1	0	3	1.59331	5.37994	-0.806213	-4.87727	0.555418	-4.64504	NA	NA	0.11109	7.451e-08	0.42012	1.07562e-06	0.578609	3.40014e-06	NA	NA	0.648193	6.70961e-06	0.89935	0.000123738	0.937663	0.000313526	NA	NA
ACO2	3.9009e-08	3.98456e-06	5.49528	Muscle_Skeletal	3.13325e-06	0.000308686	4.66189	Pituitary	5.84224e-06	0.000575044	4.53202	NA	NA	NA	1	1	1	0	3	1.59331	5.37994	-0.806213	-4.87727	0.559746	-4.64504	NA	NA	0.11109	7.451e-08	0.42012	1.07562e-06	0.575653	3.40014e-06	NA	NA	0.648193	6.70961e-06	0.89935	0.000123738	0.943281	0.00030352	NA	NA
ACO2	3.9009e-08	3.98456e-06	5.49528	Muscle_Skeletal	3.13325e-06	0.000308686	4.66189	Spleen	5.84224e-06	0.000505129	4.53202	NA	NA	NA	1	1	1	0	3	1.59331	5.37994	-0.806213	-4.87727	0.661962	-4.64504	NA	NA	0.11109	7.451e-08	0.42012	1.07562e-06	0.507995	3.40014e-06	NA	NA	0.648193	6.70961e-06	0.89935	0.000123738	0.916151	0.000272517	NA	NA
ACO2	3.9009e-08	3.98456e-06	5.49528	Muscle_Skeletal	3.13325e-06	0.000308686	4.66189	Testis	4.75814e-10	1.49625e-07	6.22688	NA	NA	NA	1	1	1	0	3	1.59331	5.37994	-0.806213	-4.87727	0.431511	-6.23878	NA	NA	0.11109	7.451e-08	0.42012	1.07562e-06	0.666097	4.40987e-10	NA	NA	0.648193	6.70961e-06	0.89935	0.000123738	0.957349	1.29003e-07	NA	NA
ACO2	3.9009e-08	3.98456e-06	5.49528	Muscle_Skeletal	3.13325e-06	0.000308686	4.66189	Uterus	5.84224e-06	0.000574075	4.53202	NA	NA	NA	1	1	1	0	3	1.59331	5.37994	-0.806213	-4.87727	0.57914	-4.64504	NA	NA	0.11109	7.451e-08	0.42012	1.07562e-06	0.562495	3.40014e-06	NA	NA	0.648193	6.70961e-06	0.89935	0.000123738	0.935241	0.000302484	NA	NA
ACO2	3.9009e-08	3.98456e-06	5.49528	Muscle_Skeletal	3.13325e-06	0.000308686	4.66189	Vagina	5.84224e-06	0.000570276	4.53202	NA	NA	NA	1	1	1	0	3	1.59331	5.37994	-0.806213	-4.87727	0.524902	-4.64504	NA	NA	0.11109	7.451e-08	0.42012	1.07562e-06	0.599651	3.40014e-06	NA	NA	0.648193	6.70961e-06	0.89935	0.000123738	0.944355	0.00030582	NA	NA
ACO2	3.9009e-08	3.98456e-06	5.49528	Muscle_Skeletal	3.13325e-06	0.000308686	4.66189	smultixcan	4.75814e-10	1.2165e-07	4.44089e-16	NA	NA	NA	1	1	1	0	3	1.59331	5.37994	-0.806213	-4.87727	0	0	NA	NA	0.11109	7.451e-08	0.42012	1.07562e-06	0.666097	4.40987e-10	NA	NA	0.648193	6.70961e-06	0.89935	0.000123738	0.95013	1.10792e-07	NA	NA
ACO2	3.9009e-08	3.98456e-06	5.49528	Prostate	4.75814e-10	1.45628e-07	-6.22688	Adipose_Subcutaneous	4.75814e-10	1.30606e-07	-6.22688	NA	NA	NA	1	1	1	0	3	1.59331	5.37994	-0.431511	6.23878	-0.431511	6.23878	NA	NA	0.11109	7.451e-08	0.666097	4.40987e-10	0.666097	4.40987e-10	NA	NA	0.648193	6.70961e-06	0.96497	1.28894e-07	0.953527	1.15595e-07	NA	NA
ACO2	3.9009e-08	3.98456e-06	5.49528	Prostate	4.75814e-10	1.45628e-07	-6.22688	Artery_Coronary	5.84224e-06	0.000565426	4.53202	NA	NA	NA	1	1	1	0	3	1.59331	5.37994	-0.431511	6.23878	0.588545	-4.64504	NA	NA	0.11109	7.451e-08	0.666097	4.40987e-10	0.556166	3.40014e-06	NA	NA	0.648193	6.70961e-06	0.96497	1.28894e-07	0.925597	0.000308432	NA	NA
ACO2	3.9009e-08	3.98456e-06	5.49528	Prostate	4.75814e-10	1.45628e-07	-6.22688	Lung	5.84224e-06	0.000507114	4.53202	NA	NA	NA	1	1	1	0	3	1.59331	5.37994	-0.431511	6.23878	0.624428	-4.64504	NA	NA	0.11109	7.451e-08	0.666097	4.40987e-10	0.532347	3.40014e-06	NA	NA	0.648193	6.70961e-06	0.96497	1.28894e-07	0.92668	0.000291717	NA	NA
ACO2	3.9009e-08	3.98456e-06	5.49528	Prostate	4.75814e-10	1.45628e-07	-6.22688	Minor_Salivary_Gland	5.84224e-06	0.000499876	4.53202	NA	NA	NA	1	1	1	0	3	1.59331	5.37994	-0.431511	6.23878	0.686474	-4.64504	NA	NA	0.11109	7.451e-08	0.666097	4.40987e-10	0.492414	3.40014e-06	NA	NA	0.648193	6.70961e-06	0.96497	1.28894e-07	0.915172	0.00028501	NA	NA
ACO2	3.9009e-08	3.98456e-06	5.49528	Prostate	4.75814e-10	1.45628e-07	-6.22688	Ovary	5.84224e-06	0.000548687	4.53202	NA	NA	NA	1	1	1	0	3	1.59331	5.37994	-0.431511	6.23878	0.688174	-4.64504	NA	NA	0.11109	7.451e-08	0.666097	4.40987e-10	0.491343	3.40014e-06	NA	NA	0.648193	6.70961e-06	0.96497	1.28894e-07	0.920983	0.00029545	NA	NA
ACO2	3.9009e-08	3.98456e-06	5.49528	Prostate	4.75814e-10	1.45628e-07	-6.22688	Pancreas	5.84224e-06	0.00057041	4.53202	NA	NA	NA	1	1	1	0	3	1.59331	5.37994	-0.431511	6.23878	0.555418	-4.64504	NA	NA	0.11109	7.451e-08	0.666097	4.40987e-10	0.578609	3.40014e-06	NA	NA	0.648193	6.70961e-06	0.96497	1.28894e-07	0.937663	0.000313526	NA	NA
ACO2	3.9009e-08	3.98456e-06	5.49528	Prostate	4.75814e-10	1.45628e-07	-6.22688	Pituitary	5.84224e-06	0.000575044	4.53202	NA	NA	NA	1	1	1	0	3	1.59331	5.37994	-0.431511	6.23878	0.559746	-4.64504	NA	NA	0.11109	7.451e-08	0.666097	4.40987e-10	0.575653	3.40014e-06	NA	NA	0.648193	6.70961e-06	0.96497	1.28894e-07	0.943281	0.00030352	NA	NA
ACO2	3.9009e-08	3.98456e-06	5.49528	Prostate	4.75814e-10	1.45628e-07	-6.22688	Spleen	5.84224e-06	0.000505129	4.53202	NA	NA	NA	1	1	1	0	3	1.59331	5.37994	-0.431511	6.23878	0.661962	-4.64504	NA	NA	0.11109	7.451e-08	0.666097	4.40987e-10	0.507995	3.40014e-06	NA	NA	0.648193	6.70961e-06	0.96497	1.28894e-07	0.916151	0.000272517	NA	NA
ACO2	3.9009e-08	3.98456e-06	5.49528	Prostate	4.75814e-10	1.45628e-07	-6.22688	Testis	4.75814e-10	1.49625e-07	6.22688	NA	NA	NA	1	1	1	0	3	1.59331	5.37994	-0.431511	6.23878	0.431511	-6.23878	NA	NA	0.11109	7.451e-08	0.666097	4.40987e-10	0.666097	4.40987e-10	NA	NA	0.648193	6.70961e-06	0.96497	1.28894e-07	0.957349	1.29003e-07	NA	NA
ACO2	3.9009e-08	3.98456e-06	5.49528	Prostate	4.75814e-10	1.45628e-07	-6.22688	Uterus	5.84224e-06	0.000574075	4.53202	NA	NA	NA	1	1	1	0	3	1.59331	5.37994	-0.431511	6.23878	0.57914	-4.64504	NA	NA	0.11109	7.451e-08	0.666097	4.40987e-10	0.562495	3.40014e-06	NA	NA	0.648193	6.70961e-06	0.96497	1.28894e-07	0.935241	0.000302484	NA	NA
ACO2	3.9009e-08	3.98456e-06	5.49528	Prostate	4.75814e-10	1.45628e-07	-6.22688	Vagina	5.84224e-06	0.000570276	4.53202	NA	NA	NA	1	1	1	0	3	1.59331	5.37994	-0.431511	6.23878	0.524902	-4.64504	NA	NA	0.11109	7.451e-08	0.666097	4.40987e-10	0.599651	3.40014e-06	NA	NA	0.648193	6.70961e-06	0.96497	1.28894e-07	0.944355	0.00030582	NA	NA
ACO2	3.9009e-08	3.98456e-06	5.49528	Prostate	4.75814e-10	1.45628e-07	-6.22688	smultixcan	4.75814e-10	1.2165e-07	4.44089e-16	NA	NA	NA	1	1	1	0	3	1.59331	5.37994	-0.431511	6.23878	0	0	NA	NA	0.11109	7.451e-08	0.666097	4.40987e-10	0.666097	4.40987e-10	NA	NA	0.648193	6.70961e-06	0.96497	1.28894e-07	0.95013	1.10792e-07	NA	NA
ACO2	3.9009e-08	3.98456e-06	5.49528	smultixcan	4.9251e-10	7.41491e-08	0.282829	Adipose_Subcutaneous	4.75814e-10	1.30606e-07	-6.22688	NA	NA	NA	1	1	1	0	3	1.59331	5.37994	-0.769697	-0.414863	-0.431511	6.23878	NA	NA	0.11109	7.451e-08	0.491091	2.21811e-10	0.666097	4.40987e-10	NA	NA	0.648193	6.70961e-06	0.858784	3.31288e-08	0.953527	1.15595e-07	NA	NA
ACO2	3.9009e-08	3.98456e-06	5.49528	smultixcan	4.9251e-10	7.41491e-08	0.282829	Artery_Coronary	5.84224e-06	0.000565426	4.53202	NA	NA	NA	1	1	1	0	3	1.59331	5.37994	-0.769697	-0.414863	0.588545	-4.64504	NA	NA	0.11109	7.451e-08	0.491091	2.21811e-10	0.556166	3.40014e-06	NA	NA	0.648193	6.70961e-06	0.858784	3.31288e-08	0.925597	0.000308432	NA	NA
ACO2	3.9009e-08	3.98456e-06	5.49528	smultixcan	4.9251e-10	7.41491e-08	0.282829	Lung	5.84224e-06	0.000507114	4.53202	NA	NA	NA	1	1	1	0	3	1.59331	5.37994	-0.769697	-0.414863	0.624428	-4.64504	NA	NA	0.11109	7.451e-08	0.491091	2.21811e-10	0.532347	3.40014e-06	NA	NA	0.648193	6.70961e-06	0.858784	3.31288e-08	0.92668	0.000291717	NA	NA
ACO2	3.9009e-08	3.98456e-06	5.49528	smultixcan	4.9251e-10	7.41491e-08	0.282829	Minor_Salivary_Gland	5.84224e-06	0.000499876	4.53202	NA	NA	NA	1	1	1	0	3	1.59331	5.37994	-0.769697	-0.414863	0.686474	-4.64504	NA	NA	0.11109	7.451e-08	0.491091	2.21811e-10	0.492414	3.40014e-06	NA	NA	0.648193	6.70961e-06	0.858784	3.31288e-08	0.915172	0.00028501	NA	NA
ACO2	3.9009e-08	3.98456e-06	5.49528	smultixcan	4.9251e-10	7.41491e-08	0.282829	Ovary	5.84224e-06	0.000548687	4.53202	NA	NA	NA	1	1	1	0	3	1.59331	5.37994	-0.769697	-0.414863	0.688174	-4.64504	NA	NA	0.11109	7.451e-08	0.491091	2.21811e-10	0.491343	3.40014e-06	NA	NA	0.648193	6.70961e-06	0.858784	3.31288e-08	0.920983	0.00029545	NA	NA
ACO2	3.9009e-08	3.98456e-06	5.49528	smultixcan	4.9251e-10	7.41491e-08	0.282829	Pancreas	5.84224e-06	0.00057041	4.53202	NA	NA	NA	1	1	1	0	3	1.59331	5.37994	-0.769697	-0.414863	0.555418	-4.64504	NA	NA	0.11109	7.451e-08	0.491091	2.21811e-10	0.578609	3.40014e-06	NA	NA	0.648193	6.70961e-06	0.858784	3.31288e-08	0.937663	0.000313526	NA	NA
ACO2	3.9009e-08	3.98456e-06	5.49528	smultixcan	4.9251e-10	7.41491e-08	0.282829	Pituitary	5.84224e-06	0.000575044	4.53202	NA	NA	NA	1	1	1	0	3	1.59331	5.37994	-0.769697	-0.414863	0.559746	-4.64504	NA	NA	0.11109	7.451e-08	0.491091	2.21811e-10	0.575653	3.40014e-06	NA	NA	0.648193	6.70961e-06	0.858784	3.31288e-08	0.943281	0.00030352	NA	NA
ACO2	3.9009e-08	3.98456e-06	5.49528	smultixcan	4.9251e-10	7.41491e-08	0.282829	Spleen	5.84224e-06	0.000505129	4.53202	NA	NA	NA	1	1	1	0	3	1.59331	5.37994	-0.769697	-0.414863	0.661962	-4.64504	NA	NA	0.11109	7.451e-08	0.491091	2.21811e-10	0.507995	3.40014e-06	NA	NA	0.648193	6.70961e-06	0.858784	3.31288e-08	0.916151	0.000272517	NA	NA
ACO2	3.9009e-08	3.98456e-06	5.49528	smultixcan	4.9251e-10	7.41491e-08	0.282829	Testis	4.75814e-10	1.49625e-07	6.22688	NA	NA	NA	1	1	1	0	3	1.59331	5.37994	-0.769697	-0.414863	0.431511	-6.23878	NA	NA	0.11109	7.451e-08	0.491091	2.21811e-10	0.666097	4.40987e-10	NA	NA	0.648193	6.70961e-06	0.858784	3.31288e-08	0.957349	1.29003e-07	NA	NA
ACO2	3.9009e-08	3.98456e-06	5.49528	smultixcan	4.9251e-10	7.41491e-08	0.282829	Uterus	5.84224e-06	0.000574075	4.53202	NA	NA	NA	1	1	1	0	3	1.59331	5.37994	-0.769697	-0.414863	0.57914	-4.64504	NA	NA	0.11109	7.451e-08	0.491091	2.21811e-10	0.562495	3.40014e-06	NA	NA	0.648193	6.70961e-06	0.858784	3.31288e-08	0.935241	0.000302484	NA	NA
ACO2	3.9009e-08	3.98456e-06	5.49528	smultixcan	4.9251e-10	7.41491e-08	0.282829	Vagina	5.84224e-06	0.000570276	4.53202	NA	NA	NA	1	1	1	0	3	1.59331	5.37994	-0.769697	-0.414863	0.524902	-4.64504	NA	NA	0.11109	7.451e-08	0.491091	2.21811e-10	0.599651	3.40014e-06	NA	NA	0.648193	6.70961e-06	0.858784	3.31288e-08	0.944355	0.00030582	NA	NA
ACO2	3.9009e-08	3.98456e-06	5.49528	smultixcan	4.9251e-10	7.41491e-08	0.282829	smultixcan	4.75814e-10	1.2165e-07	4.44089e-16	NA	NA	NA	1	1	1	0	3	1.59331	5.37994	-0.769697	-0.414863	0	0	NA	NA	0.11109	7.451e-08	0.491091	2.21811e-10	0.666097	4.40987e-10	NA	NA	0.648193	6.70961e-06	0.858784	3.31288e-08	0.95013	1.10792e-07	NA	NA
MDH1	4.0177e-08	4.08027e-06	5.49007	Adipose_Visceral_Omentum	7.10841e-08	1.33301e-05	-5.38841	Adipose_Subcutaneous	2.49864e-08	4.8195e-06	-5.57337	NA	NA	NA	1	1	1	0	3	-0.320842	5.49353	-0.591681	5.35913	-0.663751	5.53491	NA	NA	0.74833	3.9398e-08	0.554064	8.3625e-08	0.506849	3.11386e-08	NA	NA	0.904646	3.85462e-06	0.955494	1.41572e-05	0.922048	5.07826e-06	NA	NA
MDH1	4.0177e-08	4.08027e-06	5.49007	Adipose_Visceral_Omentum	7.10841e-08	1.33301e-05	-5.38841	Adipose_Visceral_Omentum	2.49864e-08	4.60319e-06	-5.57337	NA	NA	NA	1	1	1	0	3	-0.320842	5.49353	-0.591681	5.35913	-0.663751	5.53491	NA	NA	0.74833	3.9398e-08	0.554064	8.3625e-08	0.506849	3.11386e-08	NA	NA	0.904646	3.85462e-06	0.955494	1.41572e-05	0.917458	5.07268e-06	NA	NA
MDH1	4.0177e-08	4.08027e-06	5.49007	Adipose_Visceral_Omentum	7.10841e-08	1.33301e-05	-5.38841	Brain_Cerebellum	2.49864e-08	4.73849e-06	5.57337	NA	NA	NA	1	1	1	0	3	-0.320842	5.49353	-0.591681	5.35913	0.663751	-5.53491	NA	NA	0.74833	3.9398e-08	0.554064	8.3625e-08	0.506849	3.11386e-08	NA	NA	0.904646	3.85462e-06	0.955494	1.41572e-05	0.916137	5.13739e-06	NA	NA
MDH1	4.0177e-08	4.08027e-06	5.49007	Adipose_Visceral_Omentum	7.10841e-08	1.33301e-05	-5.38841	Breast_Mammary_Tissue	2.16805e-08	3.97243e-06	-5.59803	NA	NA	NA	1	1	1	0	3	-0.320842	5.49353	-0.591681	5.35913	-0.312991	5.62789	NA	NA	0.74833	3.9398e-08	0.554064	8.3625e-08	0.754287	1.82425e-08	NA	NA	0.904646	3.85462e-06	0.955494	1.41572e-05	0.96646	3.10634e-06	NA	NA
MDH1	4.0177e-08	4.08027e-06	5.49007	Adipose_Visceral_Omentum	7.10841e-08	1.33301e-05	-5.38841	Muscle_Skeletal	2.49864e-08	4.93189e-06	5.57337	NA	NA	NA	1	1	1	0	3	-0.320842	5.49353	-0.591681	5.35913	0.663751	-5.53491	NA	NA	0.74833	3.9398e-08	0.554064	8.3625e-08	0.506849	3.11386e-08	NA	NA	0.904646	3.85462e-06	0.955494	1.41572e-05	0.924383	5.40746e-06	NA	NA
MDH1	4.0177e-08	4.08027e-06	5.49007	Adipose_Visceral_Omentum	7.10841e-08	1.33301e-05	-5.38841	Vagina	2.16805e-08	4.61735e-06	-5.59803	NA	NA	NA	1	1	1	0	3	-0.320842	5.49353	-0.591681	5.35913	-0.312991	5.62789	NA	NA	0.74833	3.9398e-08	0.554064	8.3625e-08	0.754287	1.82425e-08	NA	NA	0.904646	3.85462e-06	0.955494	1.41572e-05	0.967258	3.46754e-06	NA	NA
MDH1	4.0177e-08	4.08027e-06	5.49007	Adipose_Visceral_Omentum	7.10841e-08	1.33301e-05	-5.38841	smultixcan	2.16805e-08	3.90641e-06	-5.59803	NA	NA	NA	1	1	1	0	3	-0.320842	5.49353	-0.591681	5.35913	-0.312991	5.62789	NA	NA	0.74833	3.9398e-08	0.554064	8.3625e-08	0.754287	1.82425e-08	NA	NA	0.904646	3.85462e-06	0.955494	1.41572e-05	0.964113	3.12399e-06	NA	NA
MDH1	4.0177e-08	4.08027e-06	5.49007	Thyroid	1.7504e-08	3.94766e-06	-5.63502	Adipose_Subcutaneous	2.49864e-08	4.8195e-06	-5.57337	NA	NA	NA	1	1	1	0	3	-0.320842	5.49353	-0.742061	5.58347	-0.663751	5.53491	NA	NA	0.74833	3.9398e-08	0.45805	2.35761e-08	0.506849	3.11386e-08	NA	NA	0.904646	3.85462e-06	0.918027	5.37455e-06	0.922048	5.07826e-06	NA	NA
MDH1	4.0177e-08	4.08027e-06	5.49007	Thyroid	1.7504e-08	3.94766e-06	-5.63502	Adipose_Visceral_Omentum	2.49864e-08	4.60319e-06	-5.57337	NA	NA	NA	1	1	1	0	3	-0.320842	5.49353	-0.742061	5.58347	-0.663751	5.53491	NA	NA	0.74833	3.9398e-08	0.45805	2.35761e-08	0.506849	3.11386e-08	NA	NA	0.904646	3.85462e-06	0.918027	5.37455e-06	0.917458	5.07268e-06	NA	NA
MDH1	4.0177e-08	4.08027e-06	5.49007	Thyroid	1.7504e-08	3.94766e-06	-5.63502	Brain_Cerebellum	2.49864e-08	4.73849e-06	5.57337	NA	NA	NA	1	1	1	0	3	-0.320842	5.49353	-0.742061	5.58347	0.663751	-5.53491	NA	NA	0.74833	3.9398e-08	0.45805	2.35761e-08	0.506849	3.11386e-08	NA	NA	0.904646	3.85462e-06	0.918027	5.37455e-06	0.916137	5.13739e-06	NA	NA
MDH1	4.0177e-08	4.08027e-06	5.49007	Thyroid	1.7504e-08	3.94766e-06	-5.63502	Breast_Mammary_Tissue	2.16805e-08	3.97243e-06	-5.59803	NA	NA	NA	1	1	1	0	3	-0.320842	5.49353	-0.742061	5.58347	-0.312991	5.62789	NA	NA	0.74833	3.9398e-08	0.45805	2.35761e-08	0.754287	1.82425e-08	NA	NA	0.904646	3.85462e-06	0.918027	5.37455e-06	0.96646	3.10634e-06	NA	NA
MDH1	4.0177e-08	4.08027e-06	5.49007	Thyroid	1.7504e-08	3.94766e-06	-5.63502	Muscle_Skeletal	2.49864e-08	4.93189e-06	5.57337	NA	NA	NA	1	1	1	0	3	-0.320842	5.49353	-0.742061	5.58347	0.663751	-5.53491	NA	NA	0.74833	3.9398e-08	0.45805	2.35761e-08	0.506849	3.11386e-08	NA	NA	0.904646	3.85462e-06	0.918027	5.37455e-06	0.924383	5.40746e-06	NA	NA
MDH1	4.0177e-08	4.08027e-06	5.49007	Thyroid	1.7504e-08	3.94766e-06	-5.63502	Vagina	2.16805e-08	4.61735e-06	-5.59803	NA	NA	NA	1	1	1	0	3	-0.320842	5.49353	-0.742061	5.58347	-0.312991	5.62789	NA	NA	0.74833	3.9398e-08	0.45805	2.35761e-08	0.754287	1.82425e-08	NA	NA	0.904646	3.85462e-06	0.918027	5.37455e-06	0.967258	3.46754e-06	NA	NA
MDH1	4.0177e-08	4.08027e-06	5.49007	Thyroid	1.7504e-08	3.94766e-06	-5.63502	smultixcan	2.16805e-08	3.90641e-06	-5.59803	NA	NA	NA	1	1	1	0	3	-0.320842	5.49353	-0.742061	5.58347	-0.312991	5.62789	NA	NA	0.74833	3.9398e-08	0.45805	2.35761e-08	0.754287	1.82425e-08	NA	NA	0.904646	3.85462e-06	0.918027	5.37455e-06	0.964113	3.12399e-06	NA	NA
MDH1	4.0177e-08	4.08027e-06	5.49007	smultixcan	4.56748e-07	3.24338e-05	-1.14411	Adipose_Subcutaneous	2.49864e-08	4.8195e-06	-5.57337	NA	NA	NA	1	1	1	0	3	-0.320842	5.49353	0.0986739	4.51095	-0.663751	5.53491	NA	NA	0.74833	3.9398e-08	0.315168	9.6576e-07	0.506849	3.11386e-08	NA	NA	0.904646	3.85462e-06	0.776337	5.58898e-05	0.922048	5.07826e-06	NA	NA
MDH1	4.0177e-08	4.08027e-06	5.49007	smultixcan	4.56748e-07	3.24338e-05	-1.14411	Adipose_Visceral_Omentum	2.49864e-08	4.60319e-06	-5.57337	NA	NA	NA	1	1	1	0	3	-0.320842	5.49353	0.0986739	4.51095	-0.663751	5.53491	NA	NA	0.74833	3.9398e-08	0.315168	9.6576e-07	0.506849	3.11386e-08	NA	NA	0.904646	3.85462e-06	0.776337	5.58898e-05	0.917458	5.07268e-06	NA	NA
MDH1	4.0177e-08	4.08027e-06	5.49007	smultixcan	4.56748e-07	3.24338e-05	-1.14411	Brain_Cerebellum	2.49864e-08	4.73849e-06	5.57337	NA	NA	NA	1	1	1	0	3	-0.320842	5.49353	0.0986739	4.51095	0.663751	-5.53491	NA	NA	0.74833	3.9398e-08	0.315168	9.6576e-07	0.506849	3.11386e-08	NA	NA	0.904646	3.85462e-06	0.776337	5.58898e-05	0.916137	5.13739e-06	NA	NA
MDH1	4.0177e-08	4.08027e-06	5.49007	smultixcan	4.56748e-07	3.24338e-05	-1.14411	Breast_Mammary_Tissue	2.16805e-08	3.97243e-06	-5.59803	NA	NA	NA	1	1	1	0	3	-0.320842	5.49353	0.0986739	4.51095	-0.312991	5.62789	NA	NA	0.74833	3.9398e-08	0.315168	9.6576e-07	0.754287	1.82425e-08	NA	NA	0.904646	3.85462e-06	0.776337	5.58898e-05	0.96646	3.10634e-06	NA	NA
MDH1	4.0177e-08	4.08027e-06	5.49007	smultixcan	4.56748e-07	3.24338e-05	-1.14411	Muscle_Skeletal	2.49864e-08	4.93189e-06	5.57337	NA	NA	NA	1	1	1	0	3	-0.320842	5.49353	0.0986739	4.51095	0.663751	-5.53491	NA	NA	0.74833	3.9398e-08	0.315168	9.6576e-07	0.506849	3.11386e-08	NA	NA	0.904646	3.85462e-06	0.776337	5.58898e-05	0.924383	5.40746e-06	NA	NA
MDH1	4.0177e-08	4.08027e-06	5.49007	smultixcan	4.56748e-07	3.24338e-05	-1.14411	Vagina	2.16805e-08	4.61735e-06	-5.59803	NA	NA	NA	1	1	1	0	3	-0.320842	5.49353	0.0986739	4.51095	-0.312991	5.62789	NA	NA	0.74833	3.9398e-08	0.315168	9.6576e-07	0.754287	1.82425e-08	NA	NA	0.904646	3.85462e-06	0.776337	5.58898e-05	0.967258	3.46754e-06	NA	NA
MDH1	4.0177e-08	4.08027e-06	5.49007	smultixcan	4.56748e-07	3.24338e-05	-1.14411	smultixcan	2.16805e-08	3.90641e-06	-5.59803	NA	NA	NA	1	1	1	0	3	-0.320842	5.49353	0.0986739	4.51095	-0.312991	5.62789	NA	NA	0.74833	3.9398e-08	0.315168	9.6576e-07	0.754287	1.82425e-08	NA	NA	0.904646	3.85462e-06	0.776337	5.58898e-05	0.964113	3.12399e-06	NA	NA
JAK2	4.0858e-08	4.1065e-06	5.4871	Heart_Left_Ventricle	1.1843e-08	2.75914e-06	-5.70197	Lung	5.06038e-06	0.000455466	4.56227	NA	NA	NA	1	1	1	0	3	2.16299	5.37683	-1.71678	5.48423	1.79293	-4.3202	NA	NA	0.030542	7.5809e-08	0.0860194	4.15274e-08	0.0729847	1.55891e-05	NA	NA	0.485386	6.79279e-06	0.697185	8.63921e-06	0.635596	0.00106325	NA	NA
JAK2	4.0858e-08	4.1065e-06	5.4871	Heart_Left_Ventricle	1.1843e-08	2.75914e-06	-5.70197	smultixcan	5.06038e-06	0.000444183	4.56227	NA	NA	NA	1	1	1	0	3	2.16299	5.37683	-1.71678	5.48423	1.79293	-4.3202	NA	NA	0.030542	7.5809e-08	0.0860194	4.15274e-08	0.0729847	1.55891e-05	NA	NA	0.485386	6.79279e-06	0.697185	8.63921e-06	0.636301	0.00103809	NA	NA
JAK2	4.0858e-08	4.1065e-06	5.4871	smultixcan	1.78414e-05	0.000749694	-1.54788	Lung	5.06038e-06	0.000455466	4.56227	NA	NA	NA	1	1	1	0	3	2.16299	5.37683	-0.313914	1.74841	1.79293	-4.3202	NA	NA	0.030542	7.5809e-08	0.568305	3.54713e-05	0.0729847	1.55891e-05	NA	NA	0.485386	6.79279e-06	0.885707	0.00115446	0.635596	0.00106325	NA	NA
JAK2	4.0858e-08	4.1065e-06	5.4871	smultixcan	1.78414e-05	0.000749694	-1.54788	smultixcan	5.06038e-06	0.000444183	4.56227	NA	NA	NA	1	1	1	0	3	2.16299	5.37683	-0.313914	1.74841	1.79293	-4.3202	NA	NA	0.030542	7.5809e-08	0.568305	3.54713e-05	0.0729847	1.55891e-05	NA	NA	0.485386	6.79279e-06	0.885707	0.00115446	0.636301	0.00103809	NA	NA
TOMM40L	4.1477e-08	4.11764e-06	5.48444	Adrenal_Gland	1.69237e-05	0.00159149	-4.30203	Adrenal_Gland	4.61909e-10	1.27707e-07	6.23153	NA	NA	NA	1	1	1	0	3	0.585934	6.03023	-0.410835	4.29323	1.90692	-5.98708	NA	NA	0.55792	1.6373e-09	0.681193	1.76093e-05	0.0565312	2.13642e-09	NA	NA	0.849984	2.08698e-07	0.962835	0.00151495	0.624372	5.02706e-07	NA	NA
TOMM40L	4.1477e-08	4.11764e-06	5.48444	Adrenal_Gland	1.69237e-05	0.00159149	-4.30203	Artery_Aorta	4.61909e-10	1.24621e-07	6.23153	NA	NA	NA	1	1	1	0	3	0.585934	6.03023	-0.410835	4.29323	1.90692	-5.98708	NA	NA	0.55792	1.6373e-09	0.681193	1.76093e-05	0.0565312	2.13642e-09	NA	NA	0.849984	2.08698e-07	0.962835	0.00151495	0.615313	4.61625e-07	NA	NA
TOMM40L	4.1477e-08	4.11764e-06	5.48444	Adrenal_Gland	1.69237e-05	0.00159149	-4.30203	Artery_Coronary	4.61909e-10	1.30268e-07	6.23153	NA	NA	NA	1	1	1	0	3	0.585934	6.03023	-0.410835	4.29323	1.90692	-5.98708	NA	NA	0.55792	1.6373e-09	0.681193	1.76093e-05	0.0565312	2.13642e-09	NA	NA	0.849984	2.08698e-07	0.962835	0.00151495	0.60496	5.06187e-07	NA	NA
TOMM40L	4.1477e-08	4.11764e-06	5.48444	Adrenal_Gland	1.69237e-05	0.00159149	-4.30203	Artery_Tibial	4.61909e-10	1.21244e-07	6.23153	NA	NA	NA	1	1	1	0	3	0.585934	6.03023	-0.410835	4.29323	1.90692	-5.98708	NA	NA	0.55792	1.6373e-09	0.681193	1.76093e-05	0.0565312	2.13642e-09	NA	NA	0.849984	2.08698e-07	0.962835	0.00151495	0.612976	4.84399e-07	NA	NA
TOMM40L	4.1477e-08	4.11764e-06	5.48444	Adrenal_Gland	1.69237e-05	0.00159149	-4.30203	Brain_Amygdala	0.000131243	0.00784148	-3.82411	NA	NA	NA	1	1	1	0	3	0.585934	6.03023	-0.410835	4.29323	-0.227451	3.84391	NA	NA	0.55792	1.6373e-09	0.681193	1.76093e-05	0.820073	0.000121087	NA	NA	0.849984	2.08698e-07	0.962835	0.00151495	0.982294	0.00710228	NA	NA
TOMM40L	4.1477e-08	4.11764e-06	5.48444	Adrenal_Gland	1.69237e-05	0.00159149	-4.30203	Brain_Caudate_basal_ganglia	6.51233e-07	8.32171e-05	-4.97537	NA	NA	NA	1	1	1	0	3	0.585934	6.03023	-0.410835	4.29323	-0.838898	4.90683	NA	NA	0.55792	1.6373e-09	0.681193	1.76093e-05	0.401527	9.25605e-07	NA	NA	0.849984	2.08698e-07	0.962835	0.00151495	0.893615	0.000105713	NA	NA
TOMM40L	4.1477e-08	4.11764e-06	5.48444	Adrenal_Gland	1.69237e-05	0.00159149	-4.30203	Brain_Cerebellar_Hemisphere	4.61909e-10	1.21138e-07	6.23153	NA	NA	NA	1	1	1	0	3	0.585934	6.03023	-0.410835	4.29323	1.90692	-5.98708	NA	NA	0.55792	1.6373e-09	0.681193	1.76093e-05	0.0565312	2.13642e-09	NA	NA	0.849984	2.08698e-07	0.962835	0.00151495	0.620457	4.72906e-07	NA	NA
TOMM40L	4.1477e-08	4.11764e-06	5.48444	Adrenal_Gland	1.69237e-05	0.00159149	-4.30203	Brain_Cerebellum	4.61909e-10	1.30465e-07	6.23153	NA	NA	NA	1	1	1	0	3	0.585934	6.03023	-0.410835	4.29323	1.90692	-5.98708	NA	NA	0.55792	1.6373e-09	0.681193	1.76093e-05	0.0565312	2.13642e-09	NA	NA	0.849984	2.08698e-07	0.962835	0.00151495	0.620137	4.9448e-07	NA	NA
TOMM40L	4.1477e-08	4.11764e-06	5.48444	Adrenal_Gland	1.69237e-05	0.00159149	-4.30203	Brain_Cortex	4.61909e-10	1.40051e-07	6.23153	NA	NA	NA	1	1	1	0	3	0.585934	6.03023	-0.410835	4.29323	1.90692	-5.98708	NA	NA	0.55792	1.6373e-09	0.681193	1.76093e-05	0.0565312	2.13642e-09	NA	NA	0.849984	2.08698e-07	0.962835	0.00151495	0.619181	4.9965e-07	NA	NA
TOMM40L	4.1477e-08	4.11764e-06	5.48444	Adrenal_Gland	1.69237e-05	0.00159149	-4.30203	Brain_Frontal_Cortex_BA9	6.51233e-07	8.112e-05	-4.97537	NA	NA	NA	1	1	1	0	3	0.585934	6.03023	-0.410835	4.29323	-0.838898	4.90683	NA	NA	0.55792	1.6373e-09	0.681193	1.76093e-05	0.401527	9.25605e-07	NA	NA	0.849984	2.08698e-07	0.962835	0.00151495	0.887836	9.98855e-05	NA	NA
TOMM40L	4.1477e-08	4.11764e-06	5.48444	Adrenal_Gland	1.69237e-05	0.00159149	-4.30203	Brain_Hippocampus	6.51233e-07	9.95016e-05	-4.97537	NA	NA	NA	1	1	1	0	3	0.585934	6.03023	-0.410835	4.29323	-0.838898	4.90683	NA	NA	0.55792	1.6373e-09	0.681193	1.76093e-05	0.401527	9.25605e-07	NA	NA	0.849984	2.08698e-07	0.962835	0.00151495	0.902862	0.000117818	NA	NA
TOMM40L	4.1477e-08	4.11764e-06	5.48444	Adrenal_Gland	1.69237e-05	0.00159149	-4.30203	Brain_Nucleus_accumbens_basal_ganglia	6.51233e-07	8.45276e-05	-4.97537	NA	NA	NA	1	1	1	0	3	0.585934	6.03023	-0.410835	4.29323	-0.838898	4.90683	NA	NA	0.55792	1.6373e-09	0.681193	1.76093e-05	0.401527	9.25605e-07	NA	NA	0.849984	2.08698e-07	0.962835	0.00151495	0.88822	0.000102619	NA	NA
TOMM40L	4.1477e-08	4.11764e-06	5.48444	Adrenal_Gland	1.69237e-05	0.00159149	-4.30203	Brain_Putamen_basal_ganglia	6.51233e-07	9.60149e-05	-4.97537	NA	NA	NA	1	1	1	0	3	0.585934	6.03023	-0.410835	4.29323	-0.838898	4.90683	NA	NA	0.55792	1.6373e-09	0.681193	1.76093e-05	0.401527	9.25605e-07	NA	NA	0.849984	2.08698e-07	0.962835	0.00151495	0.886718	0.000111273	NA	NA
TOMM40L	4.1477e-08	4.11764e-06	5.48444	Adrenal_Gland	1.69237e-05	0.00159149	-4.30203	Brain_Substantia_nigra	4.61909e-10	1.71299e-07	6.23153	NA	NA	NA	1	1	1	0	3	0.585934	6.03023	-0.410835	4.29323	1.90692	-5.98708	NA	NA	0.55792	1.6373e-09	0.681193	1.76093e-05	0.0565312	2.13642e-09	NA	NA	0.849984	2.08698e-07	0.962835	0.00151495	0.634014	6.46942e-07	NA	NA
TOMM40L	4.1477e-08	4.11764e-06	5.48444	Adrenal_Gland	1.69237e-05	0.00159149	-4.30203	Breast_Mammary_Tissue	4.61909e-10	1.2015e-07	6.23153	NA	NA	NA	1	1	1	0	3	0.585934	6.03023	-0.410835	4.29323	1.90692	-5.98708	NA	NA	0.55792	1.6373e-09	0.681193	1.76093e-05	0.0565312	2.13642e-09	NA	NA	0.849984	2.08698e-07	0.962835	0.00151495	0.611602	4.7661e-07	NA	NA
TOMM40L	4.1477e-08	4.11764e-06	5.48444	Adrenal_Gland	1.69237e-05	0.00159149	-4.30203	Cells_Cultured_fibroblasts	4.61909e-10	1.24859e-07	6.23153	NA	NA	NA	1	1	1	0	3	0.585934	6.03023	-0.410835	4.29323	1.90692	-5.98708	NA	NA	0.55792	1.6373e-09	0.681193	1.76093e-05	0.0565312	2.13642e-09	NA	NA	0.849984	2.08698e-07	0.962835	0.00151495	0.605455	4.54546e-07	NA	NA
TOMM40L	4.1477e-08	4.11764e-06	5.48444	Adrenal_Gland	1.69237e-05	0.00159149	-4.30203	Cells_EBV-transformed_lymphocytes	4.61909e-10	1.04261e-07	6.23153	NA	NA	NA	1	1	1	0	3	0.585934	6.03023	-0.410835	4.29323	1.90692	-5.98708	NA	NA	0.55792	1.6373e-09	0.681193	1.76093e-05	0.0565312	2.13642e-09	NA	NA	0.849984	2.08698e-07	0.962835	0.00151495	0.626616	4.17232e-07	NA	NA
TOMM40L	4.1477e-08	4.11764e-06	5.48444	Adrenal_Gland	1.69237e-05	0.00159149	-4.30203	Colon_Sigmoid	4.61909e-10	1.19111e-07	6.23153	NA	NA	NA	1	1	1	0	3	0.585934	6.03023	-0.410835	4.29323	1.90692	-5.98708	NA	NA	0.55792	1.6373e-09	0.681193	1.76093e-05	0.0565312	2.13642e-09	NA	NA	0.849984	2.08698e-07	0.962835	0.00151495	0.625988	4.56816e-07	NA	NA
TOMM40L	4.1477e-08	4.11764e-06	5.48444	Adrenal_Gland	1.69237e-05	0.00159149	-4.30203	Colon_Transverse	4.61909e-10	1.36639e-07	6.23153	NA	NA	NA	1	1	1	0	3	0.585934	6.03023	-0.410835	4.29323	1.90692	-5.98708	NA	NA	0.55792	1.6373e-09	0.681193	1.76093e-05	0.0565312	2.13642e-09	NA	NA	0.849984	2.08698e-07	0.962835	0.00151495	0.623199	5.17714e-07	NA	NA
TOMM40L	4.1477e-08	4.11764e-06	5.48444	Adrenal_Gland	1.69237e-05	0.00159149	-4.30203	Esophagus_Gastroesophageal_Junction	4.61909e-10	1.2381e-07	6.23153	NA	NA	NA	1	1	1	0	3	0.585934	6.03023	-0.410835	4.29323	1.90692	-5.98708	NA	NA	0.55792	1.6373e-09	0.681193	1.76093e-05	0.0565312	2.13642e-09	NA	NA	0.849984	2.08698e-07	0.962835	0.00151495	0.620763	4.51314e-07	NA	NA
TOMM40L	4.1477e-08	4.11764e-06	5.48444	Adrenal_Gland	1.69237e-05	0.00159149	-4.30203	Esophagus_Mucosa	4.61909e-10	1.20072e-07	6.23153	NA	NA	NA	1	1	1	0	3	0.585934	6.03023	-0.410835	4.29323	1.90692	-5.98708	NA	NA	0.55792	1.6373e-09	0.681193	1.76093e-05	0.0565312	2.13642e-09	NA	NA	0.849984	2.08698e-07	0.962835	0.00151495	0.617183	4.43541e-07	NA	NA
TOMM40L	4.1477e-08	4.11764e-06	5.48444	Adrenal_Gland	1.69237e-05	0.00159149	-4.30203	Esophagus_Muscularis	4.61909e-10	1.28848e-07	6.23153	NA	NA	NA	1	1	1	0	3	0.585934	6.03023	-0.410835	4.29323	1.90692	-5.98708	NA	NA	0.55792	1.6373e-09	0.681193	1.76093e-05	0.0565312	2.13642e-09	NA	NA	0.849984	2.08698e-07	0.962835	0.00151495	0.618362	4.76988e-07	NA	NA
TOMM40L	4.1477e-08	4.11764e-06	5.48444	Adrenal_Gland	1.69237e-05	0.00159149	-4.30203	Heart_Atrial_Appendage	4.61909e-10	1.333e-07	6.23153	NA	NA	NA	1	1	1	0	3	0.585934	6.03023	-0.410835	4.29323	1.90692	-5.98708	NA	NA	0.55792	1.6373e-09	0.681193	1.76093e-05	0.0565312	2.13642e-09	NA	NA	0.849984	2.08698e-07	0.962835	0.00151495	0.61082	5.05924e-07	NA	NA
TOMM40L	4.1477e-08	4.11764e-06	5.48444	Adrenal_Gland	1.69237e-05	0.00159149	-4.30203	Heart_Left_Ventricle	4.61909e-10	1.37635e-07	6.23153	NA	NA	NA	1	1	1	0	3	0.585934	6.03023	-0.410835	4.29323	1.90692	-5.98708	NA	NA	0.55792	1.6373e-09	0.681193	1.76093e-05	0.0565312	2.13642e-09	NA	NA	0.849984	2.08698e-07	0.962835	0.00151495	0.615419	5.17552e-07	NA	NA
TOMM40L	4.1477e-08	4.11764e-06	5.48444	Adrenal_Gland	1.69237e-05	0.00159149	-4.30203	Lung	4.61909e-10	1.22834e-07	6.23153	NA	NA	NA	1	1	1	0	3	0.585934	6.03023	-0.410835	4.29323	1.90692	-5.98708	NA	NA	0.55792	1.6373e-09	0.681193	1.76093e-05	0.0565312	2.13642e-09	NA	NA	0.849984	2.08698e-07	0.962835	0.00151495	0.596262	4.92381e-07	NA	NA
TOMM40L	4.1477e-08	4.11764e-06	5.48444	Adrenal_Gland	1.69237e-05	0.00159149	-4.30203	Muscle_Skeletal	6.51233e-07	7.77065e-05	-4.97537	NA	NA	NA	1	1	1	0	3	0.585934	6.03023	-0.410835	4.29323	-0.838898	4.90683	NA	NA	0.55792	1.6373e-09	0.681193	1.76093e-05	0.401527	9.25605e-07	NA	NA	0.849984	2.08698e-07	0.962835	0.00151495	0.893415	9.80802e-05	NA	NA
TOMM40L	4.1477e-08	4.11764e-06	5.48444	Adrenal_Gland	1.69237e-05	0.00159149	-4.30203	Nerve_Tibial	4.61909e-10	1.21623e-07	6.23153	NA	NA	NA	1	1	1	0	3	0.585934	6.03023	-0.410835	4.29323	1.90692	-5.98708	NA	NA	0.55792	1.6373e-09	0.681193	1.76093e-05	0.0565312	2.13642e-09	NA	NA	0.849984	2.08698e-07	0.962835	0.00151495	0.608693	4.88057e-07	NA	NA
TOMM40L	4.1477e-08	4.11764e-06	5.48444	Adrenal_Gland	1.69237e-05	0.00159149	-4.30203	Ovary	4.61909e-10	1.47073e-07	6.23153	NA	NA	NA	1	1	1	0	3	0.585934	6.03023	-0.410835	4.29323	1.90692	-5.98708	NA	NA	0.55792	1.6373e-09	0.681193	1.76093e-05	0.0565312	2.13642e-09	NA	NA	0.849984	2.08698e-07	0.962835	0.00151495	0.61855	5.1866e-07	NA	NA
TOMM40L	4.1477e-08	4.11764e-06	5.48444	Adrenal_Gland	1.69237e-05	0.00159149	-4.30203	Pituitary	4.61909e-10	1.31239e-07	6.23153	NA	NA	NA	1	1	1	0	3	0.585934	6.03023	-0.410835	4.29323	1.90692	-5.98708	NA	NA	0.55792	1.6373e-09	0.681193	1.76093e-05	0.0565312	2.13642e-09	NA	NA	0.849984	2.08698e-07	0.962835	0.00151495	0.629157	4.93217e-07	NA	NA
TOMM40L	4.1477e-08	4.11764e-06	5.48444	Adrenal_Gland	1.69237e-05	0.00159149	-4.30203	Prostate	4.61909e-10	1.25373e-07	-6.23153	NA	NA	NA	1	1	1	0	3	0.585934	6.03023	-0.410835	4.29323	-1.90692	5.98708	NA	NA	0.55792	1.6373e-09	0.681193	1.76093e-05	0.0565312	2.13642e-09	NA	NA	0.849984	2.08698e-07	0.962835	0.00151495	0.620038	5.02842e-07	NA	NA
TOMM40L	4.1477e-08	4.11764e-06	5.48444	Adrenal_Gland	1.69237e-05	0.00159149	-4.30203	Skin_Sun_Exposed_Lower_leg	4.61909e-10	1.17363e-07	6.23153	NA	NA	NA	1	1	1	0	3	0.585934	6.03023	-0.410835	4.29323	1.90692	-5.98708	NA	NA	0.55792	1.6373e-09	0.681193	1.76093e-05	0.0565312	2.13642e-09	NA	NA	0.849984	2.08698e-07	0.962835	0.00151495	0.627235	4.59125e-07	NA	NA
TOMM40L	4.1477e-08	4.11764e-06	5.48444	Adrenal_Gland	1.69237e-05	0.00159149	-4.30203	Small_Intestine_Terminal_Ileum	6.51233e-07	7.57239e-05	-4.97537	NA	NA	NA	1	1	1	0	3	0.585934	6.03023	-0.410835	4.29323	-0.838898	4.90683	NA	NA	0.55792	1.6373e-09	0.681193	1.76093e-05	0.401527	9.25605e-07	NA	NA	0.849984	2.08698e-07	0.962835	0.00151495	0.895122	9.43994e-05	NA	NA
TOMM40L	4.1477e-08	4.11764e-06	5.48444	Adrenal_Gland	1.69237e-05	0.00159149	-4.30203	Spleen	4.61909e-10	1.27035e-07	6.23153	NA	NA	NA	1	1	1	0	3	0.585934	6.03023	-0.410835	4.29323	1.90692	-5.98708	NA	NA	0.55792	1.6373e-09	0.681193	1.76093e-05	0.0565312	2.13642e-09	NA	NA	0.849984	2.08698e-07	0.962835	0.00151495	0.614806	4.70282e-07	NA	NA
TOMM40L	4.1477e-08	4.11764e-06	5.48444	Adrenal_Gland	1.69237e-05	0.00159149	-4.30203	Testis	4.61909e-10	1.46276e-07	6.23153	NA	NA	NA	1	1	1	0	3	0.585934	6.03023	-0.410835	4.29323	1.90692	-5.98708	NA	NA	0.55792	1.6373e-09	0.681193	1.76093e-05	0.0565312	2.13642e-09	NA	NA	0.849984	2.08698e-07	0.962835	0.00151495	0.634436	5.47233e-07	NA	NA
TOMM40L	4.1477e-08	4.11764e-06	5.48444	Adrenal_Gland	1.69237e-05	0.00159149	-4.30203	Uterus	4.61909e-10	1.39447e-07	6.23153	NA	NA	NA	1	1	1	0	3	0.585934	6.03023	-0.410835	4.29323	1.90692	-5.98708	NA	NA	0.55792	1.6373e-09	0.681193	1.76093e-05	0.0565312	2.13642e-09	NA	NA	0.849984	2.08698e-07	0.962835	0.00151495	0.617635	5.11815e-07	NA	NA
TOMM40L	4.1477e-08	4.11764e-06	5.48444	Adrenal_Gland	1.69237e-05	0.00159149	-4.30203	Vagina	4.61909e-10	1.44282e-07	6.23153	NA	NA	NA	1	1	1	0	3	0.585934	6.03023	-0.410835	4.29323	1.90692	-5.98708	NA	NA	0.55792	1.6373e-09	0.681193	1.76093e-05	0.0565312	2.13642e-09	NA	NA	0.849984	2.08698e-07	0.962835	0.00151495	0.61448	5.58839e-07	NA	NA
TOMM40L	4.1477e-08	4.11764e-06	5.48444	Adrenal_Gland	1.69237e-05	0.00159149	-4.30203	smultixcan	4.61909e-10	1.18688e-07	5.78642	NA	NA	NA	1	1	1	0	3	0.585934	6.03023	-0.410835	4.29323	1.77071	-5.55943	NA	NA	0.55792	1.6373e-09	0.681193	1.76093e-05	0.0565312	2.13642e-09	NA	NA	0.849984	2.08698e-07	0.962835	0.00151495	0.602786	4.74308e-07	NA	NA
TOMM40L	4.1477e-08	4.11764e-06	5.48444	Artery_Aorta	6.51233e-07	0.000116599	-4.97537	Adrenal_Gland	4.61909e-10	1.27707e-07	6.23153	NA	NA	NA	1	1	1	0	3	0.585934	6.03023	-0.838898	4.90683	1.90692	-5.98708	NA	NA	0.55792	1.6373e-09	0.401527	9.25605e-07	0.0565312	2.13642e-09	NA	NA	0.849984	2.08698e-07	0.905201	0.000131825	0.624372	5.02706e-07	NA	NA
TOMM40L	4.1477e-08	4.11764e-06	5.48444	Artery_Aorta	6.51233e-07	0.000116599	-4.97537	Artery_Aorta	4.61909e-10	1.24621e-07	6.23153	NA	NA	NA	1	1	1	0	3	0.585934	6.03023	-0.838898	4.90683	1.90692	-5.98708	NA	NA	0.55792	1.6373e-09	0.401527	9.25605e-07	0.0565312	2.13642e-09	NA	NA	0.849984	2.08698e-07	0.905201	0.000131825	0.615313	4.61625e-07	NA	NA
TOMM40L	4.1477e-08	4.11764e-06	5.48444	Artery_Aorta	6.51233e-07	0.000116599	-4.97537	Artery_Coronary	4.61909e-10	1.30268e-07	6.23153	NA	NA	NA	1	1	1	0	3	0.585934	6.03023	-0.838898	4.90683	1.90692	-5.98708	NA	NA	0.55792	1.6373e-09	0.401527	9.25605e-07	0.0565312	2.13642e-09	NA	NA	0.849984	2.08698e-07	0.905201	0.000131825	0.60496	5.06187e-07	NA	NA
TOMM40L	4.1477e-08	4.11764e-06	5.48444	Artery_Aorta	6.51233e-07	0.000116599	-4.97537	Artery_Tibial	4.61909e-10	1.21244e-07	6.23153	NA	NA	NA	1	1	1	0	3	0.585934	6.03023	-0.838898	4.90683	1.90692	-5.98708	NA	NA	0.55792	1.6373e-09	0.401527	9.25605e-07	0.0565312	2.13642e-09	NA	NA	0.849984	2.08698e-07	0.905201	0.000131825	0.612976	4.84399e-07	NA	NA
TOMM40L	4.1477e-08	4.11764e-06	5.48444	Artery_Aorta	6.51233e-07	0.000116599	-4.97537	Brain_Amygdala	0.000131243	0.00784148	-3.82411	NA	NA	NA	1	1	1	0	3	0.585934	6.03023	-0.838898	4.90683	-0.227451	3.84391	NA	NA	0.55792	1.6373e-09	0.401527	9.25605e-07	0.820073	0.000121087	NA	NA	0.849984	2.08698e-07	0.905201	0.000131825	0.982294	0.00710228	NA	NA
TOMM40L	4.1477e-08	4.11764e-06	5.48444	Artery_Aorta	6.51233e-07	0.000116599	-4.97537	Brain_Caudate_basal_ganglia	6.51233e-07	8.32171e-05	-4.97537	NA	NA	NA	1	1	1	0	3	0.585934	6.03023	-0.838898	4.90683	-0.838898	4.90683	NA	NA	0.55792	1.6373e-09	0.401527	9.25605e-07	0.401527	9.25605e-07	NA	NA	0.849984	2.08698e-07	0.905201	0.000131825	0.893615	0.000105713	NA	NA
TOMM40L	4.1477e-08	4.11764e-06	5.48444	Artery_Aorta	6.51233e-07	0.000116599	-4.97537	Brain_Cerebellar_Hemisphere	4.61909e-10	1.21138e-07	6.23153	NA	NA	NA	1	1	1	0	3	0.585934	6.03023	-0.838898	4.90683	1.90692	-5.98708	NA	NA	0.55792	1.6373e-09	0.401527	9.25605e-07	0.0565312	2.13642e-09	NA	NA	0.849984	2.08698e-07	0.905201	0.000131825	0.620457	4.72906e-07	NA	NA
TOMM40L	4.1477e-08	4.11764e-06	5.48444	Artery_Aorta	6.51233e-07	0.000116599	-4.97537	Brain_Cerebellum	4.61909e-10	1.30465e-07	6.23153	NA	NA	NA	1	1	1	0	3	0.585934	6.03023	-0.838898	4.90683	1.90692	-5.98708	NA	NA	0.55792	1.6373e-09	0.401527	9.25605e-07	0.0565312	2.13642e-09	NA	NA	0.849984	2.08698e-07	0.905201	0.000131825	0.620137	4.9448e-07	NA	NA
TOMM40L	4.1477e-08	4.11764e-06	5.48444	Artery_Aorta	6.51233e-07	0.000116599	-4.97537	Brain_Cortex	4.61909e-10	1.40051e-07	6.23153	NA	NA	NA	1	1	1	0	3	0.585934	6.03023	-0.838898	4.90683	1.90692	-5.98708	NA	NA	0.55792	1.6373e-09	0.401527	9.25605e-07	0.0565312	2.13642e-09	NA	NA	0.849984	2.08698e-07	0.905201	0.000131825	0.619181	4.9965e-07	NA	NA
TOMM40L	4.1477e-08	4.11764e-06	5.48444	Artery_Aorta	6.51233e-07	0.000116599	-4.97537	Brain_Frontal_Cortex_BA9	6.51233e-07	8.112e-05	-4.97537	NA	NA	NA	1	1	1	0	3	0.585934	6.03023	-0.838898	4.90683	-0.838898	4.90683	NA	NA	0.55792	1.6373e-09	0.401527	9.25605e-07	0.401527	9.25605e-07	NA	NA	0.849984	2.08698e-07	0.905201	0.000131825	0.887836	9.98855e-05	NA	NA
TOMM40L	4.1477e-08	4.11764e-06	5.48444	Artery_Aorta	6.51233e-07	0.000116599	-4.97537	Brain_Hippocampus	6.51233e-07	9.95016e-05	-4.97537	NA	NA	NA	1	1	1	0	3	0.585934	6.03023	-0.838898	4.90683	-0.838898	4.90683	NA	NA	0.55792	1.6373e-09	0.401527	9.25605e-07	0.401527	9.25605e-07	NA	NA	0.849984	2.08698e-07	0.905201	0.000131825	0.902862	0.000117818	NA	NA
TOMM40L	4.1477e-08	4.11764e-06	5.48444	Artery_Aorta	6.51233e-07	0.000116599	-4.97537	Brain_Nucleus_accumbens_basal_ganglia	6.51233e-07	8.45276e-05	-4.97537	NA	NA	NA	1	1	1	0	3	0.585934	6.03023	-0.838898	4.90683	-0.838898	4.90683	NA	NA	0.55792	1.6373e-09	0.401527	9.25605e-07	0.401527	9.25605e-07	NA	NA	0.849984	2.08698e-07	0.905201	0.000131825	0.88822	0.000102619	NA	NA
TOMM40L	4.1477e-08	4.11764e-06	5.48444	Artery_Aorta	6.51233e-07	0.000116599	-4.97537	Brain_Putamen_basal_ganglia	6.51233e-07	9.60149e-05	-4.97537	NA	NA	NA	1	1	1	0	3	0.585934	6.03023	-0.838898	4.90683	-0.838898	4.90683	NA	NA	0.55792	1.6373e-09	0.401527	9.25605e-07	0.401527	9.25605e-07	NA	NA	0.849984	2.08698e-07	0.905201	0.000131825	0.886718	0.000111273	NA	NA
TOMM40L	4.1477e-08	4.11764e-06	5.48444	Artery_Aorta	6.51233e-07	0.000116599	-4.97537	Brain_Substantia_nigra	4.61909e-10	1.71299e-07	6.23153	NA	NA	NA	1	1	1	0	3	0.585934	6.03023	-0.838898	4.90683	1.90692	-5.98708	NA	NA	0.55792	1.6373e-09	0.401527	9.25605e-07	0.0565312	2.13642e-09	NA	NA	0.849984	2.08698e-07	0.905201	0.000131825	0.634014	6.46942e-07	NA	NA
TOMM40L	4.1477e-08	4.11764e-06	5.48444	Artery_Aorta	6.51233e-07	0.000116599	-4.97537	Breast_Mammary_Tissue	4.61909e-10	1.2015e-07	6.23153	NA	NA	NA	1	1	1	0	3	0.585934	6.03023	-0.838898	4.90683	1.90692	-5.98708	NA	NA	0.55792	1.6373e-09	0.401527	9.25605e-07	0.0565312	2.13642e-09	NA	NA	0.849984	2.08698e-07	0.905201	0.000131825	0.611602	4.7661e-07	NA	NA
TOMM40L	4.1477e-08	4.11764e-06	5.48444	Artery_Aorta	6.51233e-07	0.000116599	-4.97537	Cells_Cultured_fibroblasts	4.61909e-10	1.24859e-07	6.23153	NA	NA	NA	1	1	1	0	3	0.585934	6.03023	-0.838898	4.90683	1.90692	-5.98708	NA	NA	0.55792	1.6373e-09	0.401527	9.25605e-07	0.0565312	2.13642e-09	NA	NA	0.849984	2.08698e-07	0.905201	0.000131825	0.605455	4.54546e-07	NA	NA
TOMM40L	4.1477e-08	4.11764e-06	5.48444	Artery_Aorta	6.51233e-07	0.000116599	-4.97537	Cells_EBV-transformed_lymphocytes	4.61909e-10	1.04261e-07	6.23153	NA	NA	NA	1	1	1	0	3	0.585934	6.03023	-0.838898	4.90683	1.90692	-5.98708	NA	NA	0.55792	1.6373e-09	0.401527	9.25605e-07	0.0565312	2.13642e-09	NA	NA	0.849984	2.08698e-07	0.905201	0.000131825	0.626616	4.17232e-07	NA	NA
TOMM40L	4.1477e-08	4.11764e-06	5.48444	Artery_Aorta	6.51233e-07	0.000116599	-4.97537	Colon_Sigmoid	4.61909e-10	1.19111e-07	6.23153	NA	NA	NA	1	1	1	0	3	0.585934	6.03023	-0.838898	4.90683	1.90692	-5.98708	NA	NA	0.55792	1.6373e-09	0.401527	9.25605e-07	0.0565312	2.13642e-09	NA	NA	0.849984	2.08698e-07	0.905201	0.000131825	0.625988	4.56816e-07	NA	NA
TOMM40L	4.1477e-08	4.11764e-06	5.48444	Artery_Aorta	6.51233e-07	0.000116599	-4.97537	Colon_Transverse	4.61909e-10	1.36639e-07	6.23153	NA	NA	NA	1	1	1	0	3	0.585934	6.03023	-0.838898	4.90683	1.90692	-5.98708	NA	NA	0.55792	1.6373e-09	0.401527	9.25605e-07	0.0565312	2.13642e-09	NA	NA	0.849984	2.08698e-07	0.905201	0.000131825	0.623199	5.17714e-07	NA	NA
TOMM40L	4.1477e-08	4.11764e-06	5.48444	Artery_Aorta	6.51233e-07	0.000116599	-4.97537	Esophagus_Gastroesophageal_Junction	4.61909e-10	1.2381e-07	6.23153	NA	NA	NA	1	1	1	0	3	0.585934	6.03023	-0.838898	4.90683	1.90692	-5.98708	NA	NA	0.55792	1.6373e-09	0.401527	9.25605e-07	0.0565312	2.13642e-09	NA	NA	0.849984	2.08698e-07	0.905201	0.000131825	0.620763	4.51314e-07	NA	NA
TOMM40L	4.1477e-08	4.11764e-06	5.48444	Artery_Aorta	6.51233e-07	0.000116599	-4.97537	Esophagus_Mucosa	4.61909e-10	1.20072e-07	6.23153	NA	NA	NA	1	1	1	0	3	0.585934	6.03023	-0.838898	4.90683	1.90692	-5.98708	NA	NA	0.55792	1.6373e-09	0.401527	9.25605e-07	0.0565312	2.13642e-09	NA	NA	0.849984	2.08698e-07	0.905201	0.000131825	0.617183	4.43541e-07	NA	NA
TOMM40L	4.1477e-08	4.11764e-06	5.48444	Artery_Aorta	6.51233e-07	0.000116599	-4.97537	Esophagus_Muscularis	4.61909e-10	1.28848e-07	6.23153	NA	NA	NA	1	1	1	0	3	0.585934	6.03023	-0.838898	4.90683	1.90692	-5.98708	NA	NA	0.55792	1.6373e-09	0.401527	9.25605e-07	0.0565312	2.13642e-09	NA	NA	0.849984	2.08698e-07	0.905201	0.000131825	0.618362	4.76988e-07	NA	NA
TOMM40L	4.1477e-08	4.11764e-06	5.48444	Artery_Aorta	6.51233e-07	0.000116599	-4.97537	Heart_Atrial_Appendage	4.61909e-10	1.333e-07	6.23153	NA	NA	NA	1	1	1	0	3	0.585934	6.03023	-0.838898	4.90683	1.90692	-5.98708	NA	NA	0.55792	1.6373e-09	0.401527	9.25605e-07	0.0565312	2.13642e-09	NA	NA	0.849984	2.08698e-07	0.905201	0.000131825	0.61082	5.05924e-07	NA	NA
TOMM40L	4.1477e-08	4.11764e-06	5.48444	Artery_Aorta	6.51233e-07	0.000116599	-4.97537	Heart_Left_Ventricle	4.61909e-10	1.37635e-07	6.23153	NA	NA	NA	1	1	1	0	3	0.585934	6.03023	-0.838898	4.90683	1.90692	-5.98708	NA	NA	0.55792	1.6373e-09	0.401527	9.25605e-07	0.0565312	2.13642e-09	NA	NA	0.849984	2.08698e-07	0.905201	0.000131825	0.615419	5.17552e-07	NA	NA
TOMM40L	4.1477e-08	4.11764e-06	5.48444	Artery_Aorta	6.51233e-07	0.000116599	-4.97537	Lung	4.61909e-10	1.22834e-07	6.23153	NA	NA	NA	1	1	1	0	3	0.585934	6.03023	-0.838898	4.90683	1.90692	-5.98708	NA	NA	0.55792	1.6373e-09	0.401527	9.25605e-07	0.0565312	2.13642e-09	NA	NA	0.849984	2.08698e-07	0.905201	0.000131825	0.596262	4.92381e-07	NA	NA
TOMM40L	4.1477e-08	4.11764e-06	5.48444	Artery_Aorta	6.51233e-07	0.000116599	-4.97537	Muscle_Skeletal	6.51233e-07	7.77065e-05	-4.97537	NA	NA	NA	1	1	1	0	3	0.585934	6.03023	-0.838898	4.90683	-0.838898	4.90683	NA	NA	0.55792	1.6373e-09	0.401527	9.25605e-07	0.401527	9.25605e-07	NA	NA	0.849984	2.08698e-07	0.905201	0.000131825	0.893415	9.80802e-05	NA	NA
TOMM40L	4.1477e-08	4.11764e-06	5.48444	Artery_Aorta	6.51233e-07	0.000116599	-4.97537	Nerve_Tibial	4.61909e-10	1.21623e-07	6.23153	NA	NA	NA	1	1	1	0	3	0.585934	6.03023	-0.838898	4.90683	1.90692	-5.98708	NA	NA	0.55792	1.6373e-09	0.401527	9.25605e-07	0.0565312	2.13642e-09	NA	NA	0.849984	2.08698e-07	0.905201	0.000131825	0.608693	4.88057e-07	NA	NA
TOMM40L	4.1477e-08	4.11764e-06	5.48444	Artery_Aorta	6.51233e-07	0.000116599	-4.97537	Ovary	4.61909e-10	1.47073e-07	6.23153	NA	NA	NA	1	1	1	0	3	0.585934	6.03023	-0.838898	4.90683	1.90692	-5.98708	NA	NA	0.55792	1.6373e-09	0.401527	9.25605e-07	0.0565312	2.13642e-09	NA	NA	0.849984	2.08698e-07	0.905201	0.000131825	0.61855	5.1866e-07	NA	NA
TOMM40L	4.1477e-08	4.11764e-06	5.48444	Artery_Aorta	6.51233e-07	0.000116599	-4.97537	Pituitary	4.61909e-10	1.31239e-07	6.23153	NA	NA	NA	1	1	1	0	3	0.585934	6.03023	-0.838898	4.90683	1.90692	-5.98708	NA	NA	0.55792	1.6373e-09	0.401527	9.25605e-07	0.0565312	2.13642e-09	NA	NA	0.849984	2.08698e-07	0.905201	0.000131825	0.629157	4.93217e-07	NA	NA
TOMM40L	4.1477e-08	4.11764e-06	5.48444	Artery_Aorta	6.51233e-07	0.000116599	-4.97537	Prostate	4.61909e-10	1.25373e-07	-6.23153	NA	NA	NA	1	1	1	0	3	0.585934	6.03023	-0.838898	4.90683	-1.90692	5.98708	NA	NA	0.55792	1.6373e-09	0.401527	9.25605e-07	0.0565312	2.13642e-09	NA	NA	0.849984	2.08698e-07	0.905201	0.000131825	0.620038	5.02842e-07	NA	NA
TOMM40L	4.1477e-08	4.11764e-06	5.48444	Artery_Aorta	6.51233e-07	0.000116599	-4.97537	Skin_Sun_Exposed_Lower_leg	4.61909e-10	1.17363e-07	6.23153	NA	NA	NA	1	1	1	0	3	0.585934	6.03023	-0.838898	4.90683	1.90692	-5.98708	NA	NA	0.55792	1.6373e-09	0.401527	9.25605e-07	0.0565312	2.13642e-09	NA	NA	0.849984	2.08698e-07	0.905201	0.000131825	0.627235	4.59125e-07	NA	NA
TOMM40L	4.1477e-08	4.11764e-06	5.48444	Artery_Aorta	6.51233e-07	0.000116599	-4.97537	Small_Intestine_Terminal_Ileum	6.51233e-07	7.57239e-05	-4.97537	NA	NA	NA	1	1	1	0	3	0.585934	6.03023	-0.838898	4.90683	-0.838898	4.90683	NA	NA	0.55792	1.6373e-09	0.401527	9.25605e-07	0.401527	9.25605e-07	NA	NA	0.849984	2.08698e-07	0.905201	0.000131825	0.895122	9.43994e-05	NA	NA
TOMM40L	4.1477e-08	4.11764e-06	5.48444	Artery_Aorta	6.51233e-07	0.000116599	-4.97537	Spleen	4.61909e-10	1.27035e-07	6.23153	NA	NA	NA	1	1	1	0	3	0.585934	6.03023	-0.838898	4.90683	1.90692	-5.98708	NA	NA	0.55792	1.6373e-09	0.401527	9.25605e-07	0.0565312	2.13642e-09	NA	NA	0.849984	2.08698e-07	0.905201	0.000131825	0.614806	4.70282e-07	NA	NA
TOMM40L	4.1477e-08	4.11764e-06	5.48444	Artery_Aorta	6.51233e-07	0.000116599	-4.97537	Testis	4.61909e-10	1.46276e-07	6.23153	NA	NA	NA	1	1	1	0	3	0.585934	6.03023	-0.838898	4.90683	1.90692	-5.98708	NA	NA	0.55792	1.6373e-09	0.401527	9.25605e-07	0.0565312	2.13642e-09	NA	NA	0.849984	2.08698e-07	0.905201	0.000131825	0.634436	5.47233e-07	NA	NA
TOMM40L	4.1477e-08	4.11764e-06	5.48444	Artery_Aorta	6.51233e-07	0.000116599	-4.97537	Uterus	4.61909e-10	1.39447e-07	6.23153	NA	NA	NA	1	1	1	0	3	0.585934	6.03023	-0.838898	4.90683	1.90692	-5.98708	NA	NA	0.55792	1.6373e-09	0.401527	9.25605e-07	0.0565312	2.13642e-09	NA	NA	0.849984	2.08698e-07	0.905201	0.000131825	0.617635	5.11815e-07	NA	NA
TOMM40L	4.1477e-08	4.11764e-06	5.48444	Artery_Aorta	6.51233e-07	0.000116599	-4.97537	Vagina	4.61909e-10	1.44282e-07	6.23153	NA	NA	NA	1	1	1	0	3	0.585934	6.03023	-0.838898	4.90683	1.90692	-5.98708	NA	NA	0.55792	1.6373e-09	0.401527	9.25605e-07	0.0565312	2.13642e-09	NA	NA	0.849984	2.08698e-07	0.905201	0.000131825	0.61448	5.58839e-07	NA	NA
TOMM40L	4.1477e-08	4.11764e-06	5.48444	Artery_Aorta	6.51233e-07	0.000116599	-4.97537	smultixcan	4.61909e-10	1.18688e-07	5.78642	NA	NA	NA	1	1	1	0	3	0.585934	6.03023	-0.838898	4.90683	1.77071	-5.55943	NA	NA	0.55792	1.6373e-09	0.401527	9.25605e-07	0.0565312	2.13642e-09	NA	NA	0.849984	2.08698e-07	0.905201	0.000131825	0.602786	4.74308e-07	NA	NA
TOMM40L	4.1477e-08	4.11764e-06	5.48444	Artery_Tibial	6.51233e-07	8.26082e-05	-4.97537	Adrenal_Gland	4.61909e-10	1.27707e-07	6.23153	NA	NA	NA	1	1	1	0	3	0.585934	6.03023	-0.838898	4.90683	1.90692	-5.98708	NA	NA	0.55792	1.6373e-09	0.401527	9.25605e-07	0.0565312	2.13642e-09	NA	NA	0.849984	2.08698e-07	0.901011	0.000104315	0.624372	5.02706e-07	NA	NA
TOMM40L	4.1477e-08	4.11764e-06	5.48444	Artery_Tibial	6.51233e-07	8.26082e-05	-4.97537	Artery_Aorta	4.61909e-10	1.24621e-07	6.23153	NA	NA	NA	1	1	1	0	3	0.585934	6.03023	-0.838898	4.90683	1.90692	-5.98708	NA	NA	0.55792	1.6373e-09	0.401527	9.25605e-07	0.0565312	2.13642e-09	NA	NA	0.849984	2.08698e-07	0.901011	0.000104315	0.615313	4.61625e-07	NA	NA
TOMM40L	4.1477e-08	4.11764e-06	5.48444	Artery_Tibial	6.51233e-07	8.26082e-05	-4.97537	Artery_Coronary	4.61909e-10	1.30268e-07	6.23153	NA	NA	NA	1	1	1	0	3	0.585934	6.03023	-0.838898	4.90683	1.90692	-5.98708	NA	NA	0.55792	1.6373e-09	0.401527	9.25605e-07	0.0565312	2.13642e-09	NA	NA	0.849984	2.08698e-07	0.901011	0.000104315	0.60496	5.06187e-07	NA	NA
TOMM40L	4.1477e-08	4.11764e-06	5.48444	Artery_Tibial	6.51233e-07	8.26082e-05	-4.97537	Artery_Tibial	4.61909e-10	1.21244e-07	6.23153	NA	NA	NA	1	1	1	0	3	0.585934	6.03023	-0.838898	4.90683	1.90692	-5.98708	NA	NA	0.55792	1.6373e-09	0.401527	9.25605e-07	0.0565312	2.13642e-09	NA	NA	0.849984	2.08698e-07	0.901011	0.000104315	0.612976	4.84399e-07	NA	NA
TOMM40L	4.1477e-08	4.11764e-06	5.48444	Artery_Tibial	6.51233e-07	8.26082e-05	-4.97537	Brain_Amygdala	0.000131243	0.00784148	-3.82411	NA	NA	NA	1	1	1	0	3	0.585934	6.03023	-0.838898	4.90683	-0.227451	3.84391	NA	NA	0.55792	1.6373e-09	0.401527	9.25605e-07	0.820073	0.000121087	NA	NA	0.849984	2.08698e-07	0.901011	0.000104315	0.982294	0.00710228	NA	NA
TOMM40L	4.1477e-08	4.11764e-06	5.48444	Artery_Tibial	6.51233e-07	8.26082e-05	-4.97537	Brain_Caudate_basal_ganglia	6.51233e-07	8.32171e-05	-4.97537	NA	NA	NA	1	1	1	0	3	0.585934	6.03023	-0.838898	4.90683	-0.838898	4.90683	NA	NA	0.55792	1.6373e-09	0.401527	9.25605e-07	0.401527	9.25605e-07	NA	NA	0.849984	2.08698e-07	0.901011	0.000104315	0.893615	0.000105713	NA	NA
TOMM40L	4.1477e-08	4.11764e-06	5.48444	Artery_Tibial	6.51233e-07	8.26082e-05	-4.97537	Brain_Cerebellar_Hemisphere	4.61909e-10	1.21138e-07	6.23153	NA	NA	NA	1	1	1	0	3	0.585934	6.03023	-0.838898	4.90683	1.90692	-5.98708	NA	NA	0.55792	1.6373e-09	0.401527	9.25605e-07	0.0565312	2.13642e-09	NA	NA	0.849984	2.08698e-07	0.901011	0.000104315	0.620457	4.72906e-07	NA	NA
TOMM40L	4.1477e-08	4.11764e-06	5.48444	Artery_Tibial	6.51233e-07	8.26082e-05	-4.97537	Brain_Cerebellum	4.61909e-10	1.30465e-07	6.23153	NA	NA	NA	1	1	1	0	3	0.585934	6.03023	-0.838898	4.90683	1.90692	-5.98708	NA	NA	0.55792	1.6373e-09	0.401527	9.25605e-07	0.0565312	2.13642e-09	NA	NA	0.849984	2.08698e-07	0.901011	0.000104315	0.620137	4.9448e-07	NA	NA
TOMM40L	4.1477e-08	4.11764e-06	5.48444	Artery_Tibial	6.51233e-07	8.26082e-05	-4.97537	Brain_Cortex	4.61909e-10	1.40051e-07	6.23153	NA	NA	NA	1	1	1	0	3	0.585934	6.03023	-0.838898	4.90683	1.90692	-5.98708	NA	NA	0.55792	1.6373e-09	0.401527	9.25605e-07	0.0565312	2.13642e-09	NA	NA	0.849984	2.08698e-07	0.901011	0.000104315	0.619181	4.9965e-07	NA	NA
TOMM40L	4.1477e-08	4.11764e-06	5.48444	Artery_Tibial	6.51233e-07	8.26082e-05	-4.97537	Brain_Frontal_Cortex_BA9	6.51233e-07	8.112e-05	-4.97537	NA	NA	NA	1	1	1	0	3	0.585934	6.03023	-0.838898	4.90683	-0.838898	4.90683	NA	NA	0.55792	1.6373e-09	0.401527	9.25605e-07	0.401527	9.25605e-07	NA	NA	0.849984	2.08698e-07	0.901011	0.000104315	0.887836	9.98855e-05	NA	NA
TOMM40L	4.1477e-08	4.11764e-06	5.48444	Artery_Tibial	6.51233e-07	8.26082e-05	-4.97537	Brain_Hippocampus	6.51233e-07	9.95016e-05	-4.97537	NA	NA	NA	1	1	1	0	3	0.585934	6.03023	-0.838898	4.90683	-0.838898	4.90683	NA	NA	0.55792	1.6373e-09	0.401527	9.25605e-07	0.401527	9.25605e-07	NA	NA	0.849984	2.08698e-07	0.901011	0.000104315	0.902862	0.000117818	NA	NA
TOMM40L	4.1477e-08	4.11764e-06	5.48444	Artery_Tibial	6.51233e-07	8.26082e-05	-4.97537	Brain_Nucleus_accumbens_basal_ganglia	6.51233e-07	8.45276e-05	-4.97537	NA	NA	NA	1	1	1	0	3	0.585934	6.03023	-0.838898	4.90683	-0.838898	4.90683	NA	NA	0.55792	1.6373e-09	0.401527	9.25605e-07	0.401527	9.25605e-07	NA	NA	0.849984	2.08698e-07	0.901011	0.000104315	0.88822	0.000102619	NA	NA
TOMM40L	4.1477e-08	4.11764e-06	5.48444	Artery_Tibial	6.51233e-07	8.26082e-05	-4.97537	Brain_Putamen_basal_ganglia	6.51233e-07	9.60149e-05	-4.97537	NA	NA	NA	1	1	1	0	3	0.585934	6.03023	-0.838898	4.90683	-0.838898	4.90683	NA	NA	0.55792	1.6373e-09	0.401527	9.25605e-07	0.401527	9.25605e-07	NA	NA	0.849984	2.08698e-07	0.901011	0.000104315	0.886718	0.000111273	NA	NA
TOMM40L	4.1477e-08	4.11764e-06	5.48444	Artery_Tibial	6.51233e-07	8.26082e-05	-4.97537	Brain_Substantia_nigra	4.61909e-10	1.71299e-07	6.23153	NA	NA	NA	1	1	1	0	3	0.585934	6.03023	-0.838898	4.90683	1.90692	-5.98708	NA	NA	0.55792	1.6373e-09	0.401527	9.25605e-07	0.0565312	2.13642e-09	NA	NA	0.849984	2.08698e-07	0.901011	0.000104315	0.634014	6.46942e-07	NA	NA
TOMM40L	4.1477e-08	4.11764e-06	5.48444	Artery_Tibial	6.51233e-07	8.26082e-05	-4.97537	Breast_Mammary_Tissue	4.61909e-10	1.2015e-07	6.23153	NA	NA	NA	1	1	1	0	3	0.585934	6.03023	-0.838898	4.90683	1.90692	-5.98708	NA	NA	0.55792	1.6373e-09	0.401527	9.25605e-07	0.0565312	2.13642e-09	NA	NA	0.849984	2.08698e-07	0.901011	0.000104315	0.611602	4.7661e-07	NA	NA
TOMM40L	4.1477e-08	4.11764e-06	5.48444	Artery_Tibial	6.51233e-07	8.26082e-05	-4.97537	Cells_Cultured_fibroblasts	4.61909e-10	1.24859e-07	6.23153	NA	NA	NA	1	1	1	0	3	0.585934	6.03023	-0.838898	4.90683	1.90692	-5.98708	NA	NA	0.55792	1.6373e-09	0.401527	9.25605e-07	0.0565312	2.13642e-09	NA	NA	0.849984	2.08698e-07	0.901011	0.000104315	0.605455	4.54546e-07	NA	NA
TOMM40L	4.1477e-08	4.11764e-06	5.48444	Artery_Tibial	6.51233e-07	8.26082e-05	-4.97537	Cells_EBV-transformed_lymphocytes	4.61909e-10	1.04261e-07	6.23153	NA	NA	NA	1	1	1	0	3	0.585934	6.03023	-0.838898	4.90683	1.90692	-5.98708	NA	NA	0.55792	1.6373e-09	0.401527	9.25605e-07	0.0565312	2.13642e-09	NA	NA	0.849984	2.08698e-07	0.901011	0.000104315	0.626616	4.17232e-07	NA	NA
TOMM40L	4.1477e-08	4.11764e-06	5.48444	Artery_Tibial	6.51233e-07	8.26082e-05	-4.97537	Colon_Sigmoid	4.61909e-10	1.19111e-07	6.23153	NA	NA	NA	1	1	1	0	3	0.585934	6.03023	-0.838898	4.90683	1.90692	-5.98708	NA	NA	0.55792	1.6373e-09	0.401527	9.25605e-07	0.0565312	2.13642e-09	NA	NA	0.849984	2.08698e-07	0.901011	0.000104315	0.625988	4.56816e-07	NA	NA
TOMM40L	4.1477e-08	4.11764e-06	5.48444	Artery_Tibial	6.51233e-07	8.26082e-05	-4.97537	Colon_Transverse	4.61909e-10	1.36639e-07	6.23153	NA	NA	NA	1	1	1	0	3	0.585934	6.03023	-0.838898	4.90683	1.90692	-5.98708	NA	NA	0.55792	1.6373e-09	0.401527	9.25605e-07	0.0565312	2.13642e-09	NA	NA	0.849984	2.08698e-07	0.901011	0.000104315	0.623199	5.17714e-07	NA	NA
TOMM40L	4.1477e-08	4.11764e-06	5.48444	Artery_Tibial	6.51233e-07	8.26082e-05	-4.97537	Esophagus_Gastroesophageal_Junction	4.61909e-10	1.2381e-07	6.23153	NA	NA	NA	1	1	1	0	3	0.585934	6.03023	-0.838898	4.90683	1.90692	-5.98708	NA	NA	0.55792	1.6373e-09	0.401527	9.25605e-07	0.0565312	2.13642e-09	NA	NA	0.849984	2.08698e-07	0.901011	0.000104315	0.620763	4.51314e-07	NA	NA
TOMM40L	4.1477e-08	4.11764e-06	5.48444	Artery_Tibial	6.51233e-07	8.26082e-05	-4.97537	Esophagus_Mucosa	4.61909e-10	1.20072e-07	6.23153	NA	NA	NA	1	1	1	0	3	0.585934	6.03023	-0.838898	4.90683	1.90692	-5.98708	NA	NA	0.55792	1.6373e-09	0.401527	9.25605e-07	0.0565312	2.13642e-09	NA	NA	0.849984	2.08698e-07	0.901011	0.000104315	0.617183	4.43541e-07	NA	NA
TOMM40L	4.1477e-08	4.11764e-06	5.48444	Artery_Tibial	6.51233e-07	8.26082e-05	-4.97537	Esophagus_Muscularis	4.61909e-10	1.28848e-07	6.23153	NA	NA	NA	1	1	1	0	3	0.585934	6.03023	-0.838898	4.90683	1.90692	-5.98708	NA	NA	0.55792	1.6373e-09	0.401527	9.25605e-07	0.0565312	2.13642e-09	NA	NA	0.849984	2.08698e-07	0.901011	0.000104315	0.618362	4.76988e-07	NA	NA
TOMM40L	4.1477e-08	4.11764e-06	5.48444	Artery_Tibial	6.51233e-07	8.26082e-05	-4.97537	Heart_Atrial_Appendage	4.61909e-10	1.333e-07	6.23153	NA	NA	NA	1	1	1	0	3	0.585934	6.03023	-0.838898	4.90683	1.90692	-5.98708	NA	NA	0.55792	1.6373e-09	0.401527	9.25605e-07	0.0565312	2.13642e-09	NA	NA	0.849984	2.08698e-07	0.901011	0.000104315	0.61082	5.05924e-07	NA	NA
TOMM40L	4.1477e-08	4.11764e-06	5.48444	Artery_Tibial	6.51233e-07	8.26082e-05	-4.97537	Heart_Left_Ventricle	4.61909e-10	1.37635e-07	6.23153	NA	NA	NA	1	1	1	0	3	0.585934	6.03023	-0.838898	4.90683	1.90692	-5.98708	NA	NA	0.55792	1.6373e-09	0.401527	9.25605e-07	0.0565312	2.13642e-09	NA	NA	0.849984	2.08698e-07	0.901011	0.000104315	0.615419	5.17552e-07	NA	NA
TOMM40L	4.1477e-08	4.11764e-06	5.48444	Artery_Tibial	6.51233e-07	8.26082e-05	-4.97537	Lung	4.61909e-10	1.22834e-07	6.23153	NA	NA	NA	1	1	1	0	3	0.585934	6.03023	-0.838898	4.90683	1.90692	-5.98708	NA	NA	0.55792	1.6373e-09	0.401527	9.25605e-07	0.0565312	2.13642e-09	NA	NA	0.849984	2.08698e-07	0.901011	0.000104315	0.596262	4.92381e-07	NA	NA
TOMM40L	4.1477e-08	4.11764e-06	5.48444	Artery_Tibial	6.51233e-07	8.26082e-05	-4.97537	Muscle_Skeletal	6.51233e-07	7.77065e-05	-4.97537	NA	NA	NA	1	1	1	0	3	0.585934	6.03023	-0.838898	4.90683	-0.838898	4.90683	NA	NA	0.55792	1.6373e-09	0.401527	9.25605e-07	0.401527	9.25605e-07	NA	NA	0.849984	2.08698e-07	0.901011	0.000104315	0.893415	9.80802e-05	NA	NA
TOMM40L	4.1477e-08	4.11764e-06	5.48444	Artery_Tibial	6.51233e-07	8.26082e-05	-4.97537	Nerve_Tibial	4.61909e-10	1.21623e-07	6.23153	NA	NA	NA	1	1	1	0	3	0.585934	6.03023	-0.838898	4.90683	1.90692	-5.98708	NA	NA	0.55792	1.6373e-09	0.401527	9.25605e-07	0.0565312	2.13642e-09	NA	NA	0.849984	2.08698e-07	0.901011	0.000104315	0.608693	4.88057e-07	NA	NA
TOMM40L	4.1477e-08	4.11764e-06	5.48444	Artery_Tibial	6.51233e-07	8.26082e-05	-4.97537	Ovary	4.61909e-10	1.47073e-07	6.23153	NA	NA	NA	1	1	1	0	3	0.585934	6.03023	-0.838898	4.90683	1.90692	-5.98708	NA	NA	0.55792	1.6373e-09	0.401527	9.25605e-07	0.0565312	2.13642e-09	NA	NA	0.849984	2.08698e-07	0.901011	0.000104315	0.61855	5.1866e-07	NA	NA
TOMM40L	4.1477e-08	4.11764e-06	5.48444	Artery_Tibial	6.51233e-07	8.26082e-05	-4.97537	Pituitary	4.61909e-10	1.31239e-07	6.23153	NA	NA	NA	1	1	1	0	3	0.585934	6.03023	-0.838898	4.90683	1.90692	-5.98708	NA	NA	0.55792	1.6373e-09	0.401527	9.25605e-07	0.0565312	2.13642e-09	NA	NA	0.849984	2.08698e-07	0.901011	0.000104315	0.629157	4.93217e-07	NA	NA
TOMM40L	4.1477e-08	4.11764e-06	5.48444	Artery_Tibial	6.51233e-07	8.26082e-05	-4.97537	Prostate	4.61909e-10	1.25373e-07	-6.23153	NA	NA	NA	1	1	1	0	3	0.585934	6.03023	-0.838898	4.90683	-1.90692	5.98708	NA	NA	0.55792	1.6373e-09	0.401527	9.25605e-07	0.0565312	2.13642e-09	NA	NA	0.849984	2.08698e-07	0.901011	0.000104315	0.620038	5.02842e-07	NA	NA
TOMM40L	4.1477e-08	4.11764e-06	5.48444	Artery_Tibial	6.51233e-07	8.26082e-05	-4.97537	Skin_Sun_Exposed_Lower_leg	4.61909e-10	1.17363e-07	6.23153	NA	NA	NA	1	1	1	0	3	0.585934	6.03023	-0.838898	4.90683	1.90692	-5.98708	NA	NA	0.55792	1.6373e-09	0.401527	9.25605e-07	0.0565312	2.13642e-09	NA	NA	0.849984	2.08698e-07	0.901011	0.000104315	0.627235	4.59125e-07	NA	NA
TOMM40L	4.1477e-08	4.11764e-06	5.48444	Artery_Tibial	6.51233e-07	8.26082e-05	-4.97537	Small_Intestine_Terminal_Ileum	6.51233e-07	7.57239e-05	-4.97537	NA	NA	NA	1	1	1	0	3	0.585934	6.03023	-0.838898	4.90683	-0.838898	4.90683	NA	NA	0.55792	1.6373e-09	0.401527	9.25605e-07	0.401527	9.25605e-07	NA	NA	0.849984	2.08698e-07	0.901011	0.000104315	0.895122	9.43994e-05	NA	NA
TOMM40L	4.1477e-08	4.11764e-06	5.48444	Artery_Tibial	6.51233e-07	8.26082e-05	-4.97537	Spleen	4.61909e-10	1.27035e-07	6.23153	NA	NA	NA	1	1	1	0	3	0.585934	6.03023	-0.838898	4.90683	1.90692	-5.98708	NA	NA	0.55792	1.6373e-09	0.401527	9.25605e-07	0.0565312	2.13642e-09	NA	NA	0.849984	2.08698e-07	0.901011	0.000104315	0.614806	4.70282e-07	NA	NA
TOMM40L	4.1477e-08	4.11764e-06	5.48444	Artery_Tibial	6.51233e-07	8.26082e-05	-4.97537	Testis	4.61909e-10	1.46276e-07	6.23153	NA	NA	NA	1	1	1	0	3	0.585934	6.03023	-0.838898	4.90683	1.90692	-5.98708	NA	NA	0.55792	1.6373e-09	0.401527	9.25605e-07	0.0565312	2.13642e-09	NA	NA	0.849984	2.08698e-07	0.901011	0.000104315	0.634436	5.47233e-07	NA	NA
TOMM40L	4.1477e-08	4.11764e-06	5.48444	Artery_Tibial	6.51233e-07	8.26082e-05	-4.97537	Uterus	4.61909e-10	1.39447e-07	6.23153	NA	NA	NA	1	1	1	0	3	0.585934	6.03023	-0.838898	4.90683	1.90692	-5.98708	NA	NA	0.55792	1.6373e-09	0.401527	9.25605e-07	0.0565312	2.13642e-09	NA	NA	0.849984	2.08698e-07	0.901011	0.000104315	0.617635	5.11815e-07	NA	NA
TOMM40L	4.1477e-08	4.11764e-06	5.48444	Artery_Tibial	6.51233e-07	8.26082e-05	-4.97537	Vagina	4.61909e-10	1.44282e-07	6.23153	NA	NA	NA	1	1	1	0	3	0.585934	6.03023	-0.838898	4.90683	1.90692	-5.98708	NA	NA	0.55792	1.6373e-09	0.401527	9.25605e-07	0.0565312	2.13642e-09	NA	NA	0.849984	2.08698e-07	0.901011	0.000104315	0.61448	5.58839e-07	NA	NA
TOMM40L	4.1477e-08	4.11764e-06	5.48444	Artery_Tibial	6.51233e-07	8.26082e-05	-4.97537	smultixcan	4.61909e-10	1.18688e-07	5.78642	NA	NA	NA	1	1	1	0	3	0.585934	6.03023	-0.838898	4.90683	1.77071	-5.55943	NA	NA	0.55792	1.6373e-09	0.401527	9.25605e-07	0.0565312	2.13642e-09	NA	NA	0.849984	2.08698e-07	0.901011	0.000104315	0.602786	4.74308e-07	NA	NA
TOMM40L	4.1477e-08	4.11764e-06	5.48444	Brain_Amygdala	6.51233e-07	0.000106396	-4.97537	Adrenal_Gland	4.61909e-10	1.27707e-07	6.23153	NA	NA	NA	1	1	1	0	3	0.585934	6.03023	-0.838898	4.90683	1.90692	-5.98708	NA	NA	0.55792	1.6373e-09	0.401527	9.25605e-07	0.0565312	2.13642e-09	NA	NA	0.849984	2.08698e-07	0.897575	0.000145307	0.624372	5.02706e-07	NA	NA
TOMM40L	4.1477e-08	4.11764e-06	5.48444	Brain_Amygdala	6.51233e-07	0.000106396	-4.97537	Artery_Aorta	4.61909e-10	1.24621e-07	6.23153	NA	NA	NA	1	1	1	0	3	0.585934	6.03023	-0.838898	4.90683	1.90692	-5.98708	NA	NA	0.55792	1.6373e-09	0.401527	9.25605e-07	0.0565312	2.13642e-09	NA	NA	0.849984	2.08698e-07	0.897575	0.000145307	0.615313	4.61625e-07	NA	NA
TOMM40L	4.1477e-08	4.11764e-06	5.48444	Brain_Amygdala	6.51233e-07	0.000106396	-4.97537	Artery_Coronary	4.61909e-10	1.30268e-07	6.23153	NA	NA	NA	1	1	1	0	3	0.585934	6.03023	-0.838898	4.90683	1.90692	-5.98708	NA	NA	0.55792	1.6373e-09	0.401527	9.25605e-07	0.0565312	2.13642e-09	NA	NA	0.849984	2.08698e-07	0.897575	0.000145307	0.60496	5.06187e-07	NA	NA
TOMM40L	4.1477e-08	4.11764e-06	5.48444	Brain_Amygdala	6.51233e-07	0.000106396	-4.97537	Artery_Tibial	4.61909e-10	1.21244e-07	6.23153	NA	NA	NA	1	1	1	0	3	0.585934	6.03023	-0.838898	4.90683	1.90692	-5.98708	NA	NA	0.55792	1.6373e-09	0.401527	9.25605e-07	0.0565312	2.13642e-09	NA	NA	0.849984	2.08698e-07	0.897575	0.000145307	0.612976	4.84399e-07	NA	NA
TOMM40L	4.1477e-08	4.11764e-06	5.48444	Brain_Amygdala	6.51233e-07	0.000106396	-4.97537	Brain_Amygdala	0.000131243	0.00784148	-3.82411	NA	NA	NA	1	1	1	0	3	0.585934	6.03023	-0.838898	4.90683	-0.227451	3.84391	NA	NA	0.55792	1.6373e-09	0.401527	9.25605e-07	0.820073	0.000121087	NA	NA	0.849984	2.08698e-07	0.897575	0.000145307	0.982294	0.00710228	NA	NA
TOMM40L	4.1477e-08	4.11764e-06	5.48444	Brain_Amygdala	6.51233e-07	0.000106396	-4.97537	Brain_Caudate_basal_ganglia	6.51233e-07	8.32171e-05	-4.97537	NA	NA	NA	1	1	1	0	3	0.585934	6.03023	-0.838898	4.90683	-0.838898	4.90683	NA	NA	0.55792	1.6373e-09	0.401527	9.25605e-07	0.401527	9.25605e-07	NA	NA	0.849984	2.08698e-07	0.897575	0.000145307	0.893615	0.000105713	NA	NA
TOMM40L	4.1477e-08	4.11764e-06	5.48444	Brain_Amygdala	6.51233e-07	0.000106396	-4.97537	Brain_Cerebellar_Hemisphere	4.61909e-10	1.21138e-07	6.23153	NA	NA	NA	1	1	1	0	3	0.585934	6.03023	-0.838898	4.90683	1.90692	-5.98708	NA	NA	0.55792	1.6373e-09	0.401527	9.25605e-07	0.0565312	2.13642e-09	NA	NA	0.849984	2.08698e-07	0.897575	0.000145307	0.620457	4.72906e-07	NA	NA
TOMM40L	4.1477e-08	4.11764e-06	5.48444	Brain_Amygdala	6.51233e-07	0.000106396	-4.97537	Brain_Cerebellum	4.61909e-10	1.30465e-07	6.23153	NA	NA	NA	1	1	1	0	3	0.585934	6.03023	-0.838898	4.90683	1.90692	-5.98708	NA	NA	0.55792	1.6373e-09	0.401527	9.25605e-07	0.0565312	2.13642e-09	NA	NA	0.849984	2.08698e-07	0.897575	0.000145307	0.620137	4.9448e-07	NA	NA
TOMM40L	4.1477e-08	4.11764e-06	5.48444	Brain_Amygdala	6.51233e-07	0.000106396	-4.97537	Brain_Cortex	4.61909e-10	1.40051e-07	6.23153	NA	NA	NA	1	1	1	0	3	0.585934	6.03023	-0.838898	4.90683	1.90692	-5.98708	NA	NA	0.55792	1.6373e-09	0.401527	9.25605e-07	0.0565312	2.13642e-09	NA	NA	0.849984	2.08698e-07	0.897575	0.000145307	0.619181	4.9965e-07	NA	NA
TOMM40L	4.1477e-08	4.11764e-06	5.48444	Brain_Amygdala	6.51233e-07	0.000106396	-4.97537	Brain_Frontal_Cortex_BA9	6.51233e-07	8.112e-05	-4.97537	NA	NA	NA	1	1	1	0	3	0.585934	6.03023	-0.838898	4.90683	-0.838898	4.90683	NA	NA	0.55792	1.6373e-09	0.401527	9.25605e-07	0.401527	9.25605e-07	NA	NA	0.849984	2.08698e-07	0.897575	0.000145307	0.887836	9.98855e-05	NA	NA
TOMM40L	4.1477e-08	4.11764e-06	5.48444	Brain_Amygdala	6.51233e-07	0.000106396	-4.97537	Brain_Hippocampus	6.51233e-07	9.95016e-05	-4.97537	NA	NA	NA	1	1	1	0	3	0.585934	6.03023	-0.838898	4.90683	-0.838898	4.90683	NA	NA	0.55792	1.6373e-09	0.401527	9.25605e-07	0.401527	9.25605e-07	NA	NA	0.849984	2.08698e-07	0.897575	0.000145307	0.902862	0.000117818	NA	NA
TOMM40L	4.1477e-08	4.11764e-06	5.48444	Brain_Amygdala	6.51233e-07	0.000106396	-4.97537	Brain_Nucleus_accumbens_basal_ganglia	6.51233e-07	8.45276e-05	-4.97537	NA	NA	NA	1	1	1	0	3	0.585934	6.03023	-0.838898	4.90683	-0.838898	4.90683	NA	NA	0.55792	1.6373e-09	0.401527	9.25605e-07	0.401527	9.25605e-07	NA	NA	0.849984	2.08698e-07	0.897575	0.000145307	0.88822	0.000102619	NA	NA
TOMM40L	4.1477e-08	4.11764e-06	5.48444	Brain_Amygdala	6.51233e-07	0.000106396	-4.97537	Brain_Putamen_basal_ganglia	6.51233e-07	9.60149e-05	-4.97537	NA	NA	NA	1	1	1	0	3	0.585934	6.03023	-0.838898	4.90683	-0.838898	4.90683	NA	NA	0.55792	1.6373e-09	0.401527	9.25605e-07	0.401527	9.25605e-07	NA	NA	0.849984	2.08698e-07	0.897575	0.000145307	0.886718	0.000111273	NA	NA
TOMM40L	4.1477e-08	4.11764e-06	5.48444	Brain_Amygdala	6.51233e-07	0.000106396	-4.97537	Brain_Substantia_nigra	4.61909e-10	1.71299e-07	6.23153	NA	NA	NA	1	1	1	0	3	0.585934	6.03023	-0.838898	4.90683	1.90692	-5.98708	NA	NA	0.55792	1.6373e-09	0.401527	9.25605e-07	0.0565312	2.13642e-09	NA	NA	0.849984	2.08698e-07	0.897575	0.000145307	0.634014	6.46942e-07	NA	NA
TOMM40L	4.1477e-08	4.11764e-06	5.48444	Brain_Amygdala	6.51233e-07	0.000106396	-4.97537	Breast_Mammary_Tissue	4.61909e-10	1.2015e-07	6.23153	NA	NA	NA	1	1	1	0	3	0.585934	6.03023	-0.838898	4.90683	1.90692	-5.98708	NA	NA	0.55792	1.6373e-09	0.401527	9.25605e-07	0.0565312	2.13642e-09	NA	NA	0.849984	2.08698e-07	0.897575	0.000145307	0.611602	4.7661e-07	NA	NA
TOMM40L	4.1477e-08	4.11764e-06	5.48444	Brain_Amygdala	6.51233e-07	0.000106396	-4.97537	Cells_Cultured_fibroblasts	4.61909e-10	1.24859e-07	6.23153	NA	NA	NA	1	1	1	0	3	0.585934	6.03023	-0.838898	4.90683	1.90692	-5.98708	NA	NA	0.55792	1.6373e-09	0.401527	9.25605e-07	0.0565312	2.13642e-09	NA	NA	0.849984	2.08698e-07	0.897575	0.000145307	0.605455	4.54546e-07	NA	NA
TOMM40L	4.1477e-08	4.11764e-06	5.48444	Brain_Amygdala	6.51233e-07	0.000106396	-4.97537	Cells_EBV-transformed_lymphocytes	4.61909e-10	1.04261e-07	6.23153	NA	NA	NA	1	1	1	0	3	0.585934	6.03023	-0.838898	4.90683	1.90692	-5.98708	NA	NA	0.55792	1.6373e-09	0.401527	9.25605e-07	0.0565312	2.13642e-09	NA	NA	0.849984	2.08698e-07	0.897575	0.000145307	0.626616	4.17232e-07	NA	NA
TOMM40L	4.1477e-08	4.11764e-06	5.48444	Brain_Amygdala	6.51233e-07	0.000106396	-4.97537	Colon_Sigmoid	4.61909e-10	1.19111e-07	6.23153	NA	NA	NA	1	1	1	0	3	0.585934	6.03023	-0.838898	4.90683	1.90692	-5.98708	NA	NA	0.55792	1.6373e-09	0.401527	9.25605e-07	0.0565312	2.13642e-09	NA	NA	0.849984	2.08698e-07	0.897575	0.000145307	0.625988	4.56816e-07	NA	NA
TOMM40L	4.1477e-08	4.11764e-06	5.48444	Brain_Amygdala	6.51233e-07	0.000106396	-4.97537	Colon_Transverse	4.61909e-10	1.36639e-07	6.23153	NA	NA	NA	1	1	1	0	3	0.585934	6.03023	-0.838898	4.90683	1.90692	-5.98708	NA	NA	0.55792	1.6373e-09	0.401527	9.25605e-07	0.0565312	2.13642e-09	NA	NA	0.849984	2.08698e-07	0.897575	0.000145307	0.623199	5.17714e-07	NA	NA
TOMM40L	4.1477e-08	4.11764e-06	5.48444	Brain_Amygdala	6.51233e-07	0.000106396	-4.97537	Esophagus_Gastroesophageal_Junction	4.61909e-10	1.2381e-07	6.23153	NA	NA	NA	1	1	1	0	3	0.585934	6.03023	-0.838898	4.90683	1.90692	-5.98708	NA	NA	0.55792	1.6373e-09	0.401527	9.25605e-07	0.0565312	2.13642e-09	NA	NA	0.849984	2.08698e-07	0.897575	0.000145307	0.620763	4.51314e-07	NA	NA
TOMM40L	4.1477e-08	4.11764e-06	5.48444	Brain_Amygdala	6.51233e-07	0.000106396	-4.97537	Esophagus_Mucosa	4.61909e-10	1.20072e-07	6.23153	NA	NA	NA	1	1	1	0	3	0.585934	6.03023	-0.838898	4.90683	1.90692	-5.98708	NA	NA	0.55792	1.6373e-09	0.401527	9.25605e-07	0.0565312	2.13642e-09	NA	NA	0.849984	2.08698e-07	0.897575	0.000145307	0.617183	4.43541e-07	NA	NA
TOMM40L	4.1477e-08	4.11764e-06	5.48444	Brain_Amygdala	6.51233e-07	0.000106396	-4.97537	Esophagus_Muscularis	4.61909e-10	1.28848e-07	6.23153	NA	NA	NA	1	1	1	0	3	0.585934	6.03023	-0.838898	4.90683	1.90692	-5.98708	NA	NA	0.55792	1.6373e-09	0.401527	9.25605e-07	0.0565312	2.13642e-09	NA	NA	0.849984	2.08698e-07	0.897575	0.000145307	0.618362	4.76988e-07	NA	NA
TOMM40L	4.1477e-08	4.11764e-06	5.48444	Brain_Amygdala	6.51233e-07	0.000106396	-4.97537	Heart_Atrial_Appendage	4.61909e-10	1.333e-07	6.23153	NA	NA	NA	1	1	1	0	3	0.585934	6.03023	-0.838898	4.90683	1.90692	-5.98708	NA	NA	0.55792	1.6373e-09	0.401527	9.25605e-07	0.0565312	2.13642e-09	NA	NA	0.849984	2.08698e-07	0.897575	0.000145307	0.61082	5.05924e-07	NA	NA
TOMM40L	4.1477e-08	4.11764e-06	5.48444	Brain_Amygdala	6.51233e-07	0.000106396	-4.97537	Heart_Left_Ventricle	4.61909e-10	1.37635e-07	6.23153	NA	NA	NA	1	1	1	0	3	0.585934	6.03023	-0.838898	4.90683	1.90692	-5.98708	NA	NA	0.55792	1.6373e-09	0.401527	9.25605e-07	0.0565312	2.13642e-09	NA	NA	0.849984	2.08698e-07	0.897575	0.000145307	0.615419	5.17552e-07	NA	NA
TOMM40L	4.1477e-08	4.11764e-06	5.48444	Brain_Amygdala	6.51233e-07	0.000106396	-4.97537	Lung	4.61909e-10	1.22834e-07	6.23153	NA	NA	NA	1	1	1	0	3	0.585934	6.03023	-0.838898	4.90683	1.90692	-5.98708	NA	NA	0.55792	1.6373e-09	0.401527	9.25605e-07	0.0565312	2.13642e-09	NA	NA	0.849984	2.08698e-07	0.897575	0.000145307	0.596262	4.92381e-07	NA	NA
TOMM40L	4.1477e-08	4.11764e-06	5.48444	Brain_Amygdala	6.51233e-07	0.000106396	-4.97537	Muscle_Skeletal	6.51233e-07	7.77065e-05	-4.97537	NA	NA	NA	1	1	1	0	3	0.585934	6.03023	-0.838898	4.90683	-0.838898	4.90683	NA	NA	0.55792	1.6373e-09	0.401527	9.25605e-07	0.401527	9.25605e-07	NA	NA	0.849984	2.08698e-07	0.897575	0.000145307	0.893415	9.80802e-05	NA	NA
TOMM40L	4.1477e-08	4.11764e-06	5.48444	Brain_Amygdala	6.51233e-07	0.000106396	-4.97537	Nerve_Tibial	4.61909e-10	1.21623e-07	6.23153	NA	NA	NA	1	1	1	0	3	0.585934	6.03023	-0.838898	4.90683	1.90692	-5.98708	NA	NA	0.55792	1.6373e-09	0.401527	9.25605e-07	0.0565312	2.13642e-09	NA	NA	0.849984	2.08698e-07	0.897575	0.000145307	0.608693	4.88057e-07	NA	NA
TOMM40L	4.1477e-08	4.11764e-06	5.48444	Brain_Amygdala	6.51233e-07	0.000106396	-4.97537	Ovary	4.61909e-10	1.47073e-07	6.23153	NA	NA	NA	1	1	1	0	3	0.585934	6.03023	-0.838898	4.90683	1.90692	-5.98708	NA	NA	0.55792	1.6373e-09	0.401527	9.25605e-07	0.0565312	2.13642e-09	NA	NA	0.849984	2.08698e-07	0.897575	0.000145307	0.61855	5.1866e-07	NA	NA
TOMM40L	4.1477e-08	4.11764e-06	5.48444	Brain_Amygdala	6.51233e-07	0.000106396	-4.97537	Pituitary	4.61909e-10	1.31239e-07	6.23153	NA	NA	NA	1	1	1	0	3	0.585934	6.03023	-0.838898	4.90683	1.90692	-5.98708	NA	NA	0.55792	1.6373e-09	0.401527	9.25605e-07	0.0565312	2.13642e-09	NA	NA	0.849984	2.08698e-07	0.897575	0.000145307	0.629157	4.93217e-07	NA	NA
TOMM40L	4.1477e-08	4.11764e-06	5.48444	Brain_Amygdala	6.51233e-07	0.000106396	-4.97537	Prostate	4.61909e-10	1.25373e-07	-6.23153	NA	NA	NA	1	1	1	0	3	0.585934	6.03023	-0.838898	4.90683	-1.90692	5.98708	NA	NA	0.55792	1.6373e-09	0.401527	9.25605e-07	0.0565312	2.13642e-09	NA	NA	0.849984	2.08698e-07	0.897575	0.000145307	0.620038	5.02842e-07	NA	NA
TOMM40L	4.1477e-08	4.11764e-06	5.48444	Brain_Amygdala	6.51233e-07	0.000106396	-4.97537	Skin_Sun_Exposed_Lower_leg	4.61909e-10	1.17363e-07	6.23153	NA	NA	NA	1	1	1	0	3	0.585934	6.03023	-0.838898	4.90683	1.90692	-5.98708	NA	NA	0.55792	1.6373e-09	0.401527	9.25605e-07	0.0565312	2.13642e-09	NA	NA	0.849984	2.08698e-07	0.897575	0.000145307	0.627235	4.59125e-07	NA	NA
TOMM40L	4.1477e-08	4.11764e-06	5.48444	Brain_Amygdala	6.51233e-07	0.000106396	-4.97537	Small_Intestine_Terminal_Ileum	6.51233e-07	7.57239e-05	-4.97537	NA	NA	NA	1	1	1	0	3	0.585934	6.03023	-0.838898	4.90683	-0.838898	4.90683	NA	NA	0.55792	1.6373e-09	0.401527	9.25605e-07	0.401527	9.25605e-07	NA	NA	0.849984	2.08698e-07	0.897575	0.000145307	0.895122	9.43994e-05	NA	NA
TOMM40L	4.1477e-08	4.11764e-06	5.48444	Brain_Amygdala	6.51233e-07	0.000106396	-4.97537	Spleen	4.61909e-10	1.27035e-07	6.23153	NA	NA	NA	1	1	1	0	3	0.585934	6.03023	-0.838898	4.90683	1.90692	-5.98708	NA	NA	0.55792	1.6373e-09	0.401527	9.25605e-07	0.0565312	2.13642e-09	NA	NA	0.849984	2.08698e-07	0.897575	0.000145307	0.614806	4.70282e-07	NA	NA
TOMM40L	4.1477e-08	4.11764e-06	5.48444	Brain_Amygdala	6.51233e-07	0.000106396	-4.97537	Testis	4.61909e-10	1.46276e-07	6.23153	NA	NA	NA	1	1	1	0	3	0.585934	6.03023	-0.838898	4.90683	1.90692	-5.98708	NA	NA	0.55792	1.6373e-09	0.401527	9.25605e-07	0.0565312	2.13642e-09	NA	NA	0.849984	2.08698e-07	0.897575	0.000145307	0.634436	5.47233e-07	NA	NA
TOMM40L	4.1477e-08	4.11764e-06	5.48444	Brain_Amygdala	6.51233e-07	0.000106396	-4.97537	Uterus	4.61909e-10	1.39447e-07	6.23153	NA	NA	NA	1	1	1	0	3	0.585934	6.03023	-0.838898	4.90683	1.90692	-5.98708	NA	NA	0.55792	1.6373e-09	0.401527	9.25605e-07	0.0565312	2.13642e-09	NA	NA	0.849984	2.08698e-07	0.897575	0.000145307	0.617635	5.11815e-07	NA	NA
TOMM40L	4.1477e-08	4.11764e-06	5.48444	Brain_Amygdala	6.51233e-07	0.000106396	-4.97537	Vagina	4.61909e-10	1.44282e-07	6.23153	NA	NA	NA	1	1	1	0	3	0.585934	6.03023	-0.838898	4.90683	1.90692	-5.98708	NA	NA	0.55792	1.6373e-09	0.401527	9.25605e-07	0.0565312	2.13642e-09	NA	NA	0.849984	2.08698e-07	0.897575	0.000145307	0.61448	5.58839e-07	NA	NA
TOMM40L	4.1477e-08	4.11764e-06	5.48444	Brain_Amygdala	6.51233e-07	0.000106396	-4.97537	smultixcan	4.61909e-10	1.18688e-07	5.78642	NA	NA	NA	1	1	1	0	3	0.585934	6.03023	-0.838898	4.90683	1.77071	-5.55943	NA	NA	0.55792	1.6373e-09	0.401527	9.25605e-07	0.0565312	2.13642e-09	NA	NA	0.849984	2.08698e-07	0.897575	0.000145307	0.602786	4.74308e-07	NA	NA
TOMM40L	4.1477e-08	4.11764e-06	5.48444	Brain_Caudate_basal_ganglia	6.53905e-07	9.54894e-05	-4.97458	Adrenal_Gland	4.61909e-10	1.27707e-07	6.23153	NA	NA	NA	1	1	1	0	3	0.585934	6.03023	-0.838836	4.90603	1.90692	-5.98708	NA	NA	0.55792	1.6373e-09	0.401561	9.29367e-07	0.0565312	2.13642e-09	NA	NA	0.849984	2.08698e-07	0.908425	0.000136912	0.624372	5.02706e-07	NA	NA
TOMM40L	4.1477e-08	4.11764e-06	5.48444	Brain_Caudate_basal_ganglia	6.53905e-07	9.54894e-05	-4.97458	Artery_Aorta	4.61909e-10	1.24621e-07	6.23153	NA	NA	NA	1	1	1	0	3	0.585934	6.03023	-0.838836	4.90603	1.90692	-5.98708	NA	NA	0.55792	1.6373e-09	0.401561	9.29367e-07	0.0565312	2.13642e-09	NA	NA	0.849984	2.08698e-07	0.908425	0.000136912	0.615313	4.61625e-07	NA	NA
TOMM40L	4.1477e-08	4.11764e-06	5.48444	Brain_Caudate_basal_ganglia	6.53905e-07	9.54894e-05	-4.97458	Artery_Coronary	4.61909e-10	1.30268e-07	6.23153	NA	NA	NA	1	1	1	0	3	0.585934	6.03023	-0.838836	4.90603	1.90692	-5.98708	NA	NA	0.55792	1.6373e-09	0.401561	9.29367e-07	0.0565312	2.13642e-09	NA	NA	0.849984	2.08698e-07	0.908425	0.000136912	0.60496	5.06187e-07	NA	NA
TOMM40L	4.1477e-08	4.11764e-06	5.48444	Brain_Caudate_basal_ganglia	6.53905e-07	9.54894e-05	-4.97458	Artery_Tibial	4.61909e-10	1.21244e-07	6.23153	NA	NA	NA	1	1	1	0	3	0.585934	6.03023	-0.838836	4.90603	1.90692	-5.98708	NA	NA	0.55792	1.6373e-09	0.401561	9.29367e-07	0.0565312	2.13642e-09	NA	NA	0.849984	2.08698e-07	0.908425	0.000136912	0.612976	4.84399e-07	NA	NA
TOMM40L	4.1477e-08	4.11764e-06	5.48444	Brain_Caudate_basal_ganglia	6.53905e-07	9.54894e-05	-4.97458	Brain_Amygdala	0.000131243	0.00784148	-3.82411	NA	NA	NA	1	1	1	0	3	0.585934	6.03023	-0.838836	4.90603	-0.227451	3.84391	NA	NA	0.55792	1.6373e-09	0.401561	9.29367e-07	0.820073	0.000121087	NA	NA	0.849984	2.08698e-07	0.908425	0.000136912	0.982294	0.00710228	NA	NA
TOMM40L	4.1477e-08	4.11764e-06	5.48444	Brain_Caudate_basal_ganglia	6.53905e-07	9.54894e-05	-4.97458	Brain_Caudate_basal_ganglia	6.51233e-07	8.32171e-05	-4.97537	NA	NA	NA	1	1	1	0	3	0.585934	6.03023	-0.838836	4.90603	-0.838898	4.90683	NA	NA	0.55792	1.6373e-09	0.401561	9.29367e-07	0.401527	9.25605e-07	NA	NA	0.849984	2.08698e-07	0.908425	0.000136912	0.893615	0.000105713	NA	NA
TOMM40L	4.1477e-08	4.11764e-06	5.48444	Brain_Caudate_basal_ganglia	6.53905e-07	9.54894e-05	-4.97458	Brain_Cerebellar_Hemisphere	4.61909e-10	1.21138e-07	6.23153	NA	NA	NA	1	1	1	0	3	0.585934	6.03023	-0.838836	4.90603	1.90692	-5.98708	NA	NA	0.55792	1.6373e-09	0.401561	9.29367e-07	0.0565312	2.13642e-09	NA	NA	0.849984	2.08698e-07	0.908425	0.000136912	0.620457	4.72906e-07	NA	NA
TOMM40L	4.1477e-08	4.11764e-06	5.48444	Brain_Caudate_basal_ganglia	6.53905e-07	9.54894e-05	-4.97458	Brain_Cerebellum	4.61909e-10	1.30465e-07	6.23153	NA	NA	NA	1	1	1	0	3	0.585934	6.03023	-0.838836	4.90603	1.90692	-5.98708	NA	NA	0.55792	1.6373e-09	0.401561	9.29367e-07	0.0565312	2.13642e-09	NA	NA	0.849984	2.08698e-07	0.908425	0.000136912	0.620137	4.9448e-07	NA	NA
TOMM40L	4.1477e-08	4.11764e-06	5.48444	Brain_Caudate_basal_ganglia	6.53905e-07	9.54894e-05	-4.97458	Brain_Cortex	4.61909e-10	1.40051e-07	6.23153	NA	NA	NA	1	1	1	0	3	0.585934	6.03023	-0.838836	4.90603	1.90692	-5.98708	NA	NA	0.55792	1.6373e-09	0.401561	9.29367e-07	0.0565312	2.13642e-09	NA	NA	0.849984	2.08698e-07	0.908425	0.000136912	0.619181	4.9965e-07	NA	NA
TOMM40L	4.1477e-08	4.11764e-06	5.48444	Brain_Caudate_basal_ganglia	6.53905e-07	9.54894e-05	-4.97458	Brain_Frontal_Cortex_BA9	6.51233e-07	8.112e-05	-4.97537	NA	NA	NA	1	1	1	0	3	0.585934	6.03023	-0.838836	4.90603	-0.838898	4.90683	NA	NA	0.55792	1.6373e-09	0.401561	9.29367e-07	0.401527	9.25605e-07	NA	NA	0.849984	2.08698e-07	0.908425	0.000136912	0.887836	9.98855e-05	NA	NA
TOMM40L	4.1477e-08	4.11764e-06	5.48444	Brain_Caudate_basal_ganglia	6.53905e-07	9.54894e-05	-4.97458	Brain_Hippocampus	6.51233e-07	9.95016e-05	-4.97537	NA	NA	NA	1	1	1	0	3	0.585934	6.03023	-0.838836	4.90603	-0.838898	4.90683	NA	NA	0.55792	1.6373e-09	0.401561	9.29367e-07	0.401527	9.25605e-07	NA	NA	0.849984	2.08698e-07	0.908425	0.000136912	0.902862	0.000117818	NA	NA
TOMM40L	4.1477e-08	4.11764e-06	5.48444	Brain_Caudate_basal_ganglia	6.53905e-07	9.54894e-05	-4.97458	Brain_Nucleus_accumbens_basal_ganglia	6.51233e-07	8.45276e-05	-4.97537	NA	NA	NA	1	1	1	0	3	0.585934	6.03023	-0.838836	4.90603	-0.838898	4.90683	NA	NA	0.55792	1.6373e-09	0.401561	9.29367e-07	0.401527	9.25605e-07	NA	NA	0.849984	2.08698e-07	0.908425	0.000136912	0.88822	0.000102619	NA	NA
TOMM40L	4.1477e-08	4.11764e-06	5.48444	Brain_Caudate_basal_ganglia	6.53905e-07	9.54894e-05	-4.97458	Brain_Putamen_basal_ganglia	6.51233e-07	9.60149e-05	-4.97537	NA	NA	NA	1	1	1	0	3	0.585934	6.03023	-0.838836	4.90603	-0.838898	4.90683	NA	NA	0.55792	1.6373e-09	0.401561	9.29367e-07	0.401527	9.25605e-07	NA	NA	0.849984	2.08698e-07	0.908425	0.000136912	0.886718	0.000111273	NA	NA
TOMM40L	4.1477e-08	4.11764e-06	5.48444	Brain_Caudate_basal_ganglia	6.53905e-07	9.54894e-05	-4.97458	Brain_Substantia_nigra	4.61909e-10	1.71299e-07	6.23153	NA	NA	NA	1	1	1	0	3	0.585934	6.03023	-0.838836	4.90603	1.90692	-5.98708	NA	NA	0.55792	1.6373e-09	0.401561	9.29367e-07	0.0565312	2.13642e-09	NA	NA	0.849984	2.08698e-07	0.908425	0.000136912	0.634014	6.46942e-07	NA	NA
TOMM40L	4.1477e-08	4.11764e-06	5.48444	Brain_Caudate_basal_ganglia	6.53905e-07	9.54894e-05	-4.97458	Breast_Mammary_Tissue	4.61909e-10	1.2015e-07	6.23153	NA	NA	NA	1	1	1	0	3	0.585934	6.03023	-0.838836	4.90603	1.90692	-5.98708	NA	NA	0.55792	1.6373e-09	0.401561	9.29367e-07	0.0565312	2.13642e-09	NA	NA	0.849984	2.08698e-07	0.908425	0.000136912	0.611602	4.7661e-07	NA	NA
TOMM40L	4.1477e-08	4.11764e-06	5.48444	Brain_Caudate_basal_ganglia	6.53905e-07	9.54894e-05	-4.97458	Cells_Cultured_fibroblasts	4.61909e-10	1.24859e-07	6.23153	NA	NA	NA	1	1	1	0	3	0.585934	6.03023	-0.838836	4.90603	1.90692	-5.98708	NA	NA	0.55792	1.6373e-09	0.401561	9.29367e-07	0.0565312	2.13642e-09	NA	NA	0.849984	2.08698e-07	0.908425	0.000136912	0.605455	4.54546e-07	NA	NA
TOMM40L	4.1477e-08	4.11764e-06	5.48444	Brain_Caudate_basal_ganglia	6.53905e-07	9.54894e-05	-4.97458	Cells_EBV-transformed_lymphocytes	4.61909e-10	1.04261e-07	6.23153	NA	NA	NA	1	1	1	0	3	0.585934	6.03023	-0.838836	4.90603	1.90692	-5.98708	NA	NA	0.55792	1.6373e-09	0.401561	9.29367e-07	0.0565312	2.13642e-09	NA	NA	0.849984	2.08698e-07	0.908425	0.000136912	0.626616	4.17232e-07	NA	NA
TOMM40L	4.1477e-08	4.11764e-06	5.48444	Brain_Caudate_basal_ganglia	6.53905e-07	9.54894e-05	-4.97458	Colon_Sigmoid	4.61909e-10	1.19111e-07	6.23153	NA	NA	NA	1	1	1	0	3	0.585934	6.03023	-0.838836	4.90603	1.90692	-5.98708	NA	NA	0.55792	1.6373e-09	0.401561	9.29367e-07	0.0565312	2.13642e-09	NA	NA	0.849984	2.08698e-07	0.908425	0.000136912	0.625988	4.56816e-07	NA	NA
TOMM40L	4.1477e-08	4.11764e-06	5.48444	Brain_Caudate_basal_ganglia	6.53905e-07	9.54894e-05	-4.97458	Colon_Transverse	4.61909e-10	1.36639e-07	6.23153	NA	NA	NA	1	1	1	0	3	0.585934	6.03023	-0.838836	4.90603	1.90692	-5.98708	NA	NA	0.55792	1.6373e-09	0.401561	9.29367e-07	0.0565312	2.13642e-09	NA	NA	0.849984	2.08698e-07	0.908425	0.000136912	0.623199	5.17714e-07	NA	NA
TOMM40L	4.1477e-08	4.11764e-06	5.48444	Brain_Caudate_basal_ganglia	6.53905e-07	9.54894e-05	-4.97458	Esophagus_Gastroesophageal_Junction	4.61909e-10	1.2381e-07	6.23153	NA	NA	NA	1	1	1	0	3	0.585934	6.03023	-0.838836	4.90603	1.90692	-5.98708	NA	NA	0.55792	1.6373e-09	0.401561	9.29367e-07	0.0565312	2.13642e-09	NA	NA	0.849984	2.08698e-07	0.908425	0.000136912	0.620763	4.51314e-07	NA	NA
TOMM40L	4.1477e-08	4.11764e-06	5.48444	Brain_Caudate_basal_ganglia	6.53905e-07	9.54894e-05	-4.97458	Esophagus_Mucosa	4.61909e-10	1.20072e-07	6.23153	NA	NA	NA	1	1	1	0	3	0.585934	6.03023	-0.838836	4.90603	1.90692	-5.98708	NA	NA	0.55792	1.6373e-09	0.401561	9.29367e-07	0.0565312	2.13642e-09	NA	NA	0.849984	2.08698e-07	0.908425	0.000136912	0.617183	4.43541e-07	NA	NA
TOMM40L	4.1477e-08	4.11764e-06	5.48444	Brain_Caudate_basal_ganglia	6.53905e-07	9.54894e-05	-4.97458	Esophagus_Muscularis	4.61909e-10	1.28848e-07	6.23153	NA	NA	NA	1	1	1	0	3	0.585934	6.03023	-0.838836	4.90603	1.90692	-5.98708	NA	NA	0.55792	1.6373e-09	0.401561	9.29367e-07	0.0565312	2.13642e-09	NA	NA	0.849984	2.08698e-07	0.908425	0.000136912	0.618362	4.76988e-07	NA	NA
TOMM40L	4.1477e-08	4.11764e-06	5.48444	Brain_Caudate_basal_ganglia	6.53905e-07	9.54894e-05	-4.97458	Heart_Atrial_Appendage	4.61909e-10	1.333e-07	6.23153	NA	NA	NA	1	1	1	0	3	0.585934	6.03023	-0.838836	4.90603	1.90692	-5.98708	NA	NA	0.55792	1.6373e-09	0.401561	9.29367e-07	0.0565312	2.13642e-09	NA	NA	0.849984	2.08698e-07	0.908425	0.000136912	0.61082	5.05924e-07	NA	NA
TOMM40L	4.1477e-08	4.11764e-06	5.48444	Brain_Caudate_basal_ganglia	6.53905e-07	9.54894e-05	-4.97458	Heart_Left_Ventricle	4.61909e-10	1.37635e-07	6.23153	NA	NA	NA	1	1	1	0	3	0.585934	6.03023	-0.838836	4.90603	1.90692	-5.98708	NA	NA	0.55792	1.6373e-09	0.401561	9.29367e-07	0.0565312	2.13642e-09	NA	NA	0.849984	2.08698e-07	0.908425	0.000136912	0.615419	5.17552e-07	NA	NA
TOMM40L	4.1477e-08	4.11764e-06	5.48444	Brain_Caudate_basal_ganglia	6.53905e-07	9.54894e-05	-4.97458	Lung	4.61909e-10	1.22834e-07	6.23153	NA	NA	NA	1	1	1	0	3	0.585934	6.03023	-0.838836	4.90603	1.90692	-5.98708	NA	NA	0.55792	1.6373e-09	0.401561	9.29367e-07	0.0565312	2.13642e-09	NA	NA	0.849984	2.08698e-07	0.908425	0.000136912	0.596262	4.92381e-07	NA	NA
TOMM40L	4.1477e-08	4.11764e-06	5.48444	Brain_Caudate_basal_ganglia	6.53905e-07	9.54894e-05	-4.97458	Muscle_Skeletal	6.51233e-07	7.77065e-05	-4.97537	NA	NA	NA	1	1	1	0	3	0.585934	6.03023	-0.838836	4.90603	-0.838898	4.90683	NA	NA	0.55792	1.6373e-09	0.401561	9.29367e-07	0.401527	9.25605e-07	NA	NA	0.849984	2.08698e-07	0.908425	0.000136912	0.893415	9.80802e-05	NA	NA
TOMM40L	4.1477e-08	4.11764e-06	5.48444	Brain_Caudate_basal_ganglia	6.53905e-07	9.54894e-05	-4.97458	Nerve_Tibial	4.61909e-10	1.21623e-07	6.23153	NA	NA	NA	1	1	1	0	3	0.585934	6.03023	-0.838836	4.90603	1.90692	-5.98708	NA	NA	0.55792	1.6373e-09	0.401561	9.29367e-07	0.0565312	2.13642e-09	NA	NA	0.849984	2.08698e-07	0.908425	0.000136912	0.608693	4.88057e-07	NA	NA
TOMM40L	4.1477e-08	4.11764e-06	5.48444	Brain_Caudate_basal_ganglia	6.53905e-07	9.54894e-05	-4.97458	Ovary	4.61909e-10	1.47073e-07	6.23153	NA	NA	NA	1	1	1	0	3	0.585934	6.03023	-0.838836	4.90603	1.90692	-5.98708	NA	NA	0.55792	1.6373e-09	0.401561	9.29367e-07	0.0565312	2.13642e-09	NA	NA	0.849984	2.08698e-07	0.908425	0.000136912	0.61855	5.1866e-07	NA	NA
TOMM40L	4.1477e-08	4.11764e-06	5.48444	Brain_Caudate_basal_ganglia	6.53905e-07	9.54894e-05	-4.97458	Pituitary	4.61909e-10	1.31239e-07	6.23153	NA	NA	NA	1	1	1	0	3	0.585934	6.03023	-0.838836	4.90603	1.90692	-5.98708	NA	NA	0.55792	1.6373e-09	0.401561	9.29367e-07	0.0565312	2.13642e-09	NA	NA	0.849984	2.08698e-07	0.908425	0.000136912	0.629157	4.93217e-07	NA	NA
TOMM40L	4.1477e-08	4.11764e-06	5.48444	Brain_Caudate_basal_ganglia	6.53905e-07	9.54894e-05	-4.97458	Prostate	4.61909e-10	1.25373e-07	-6.23153	NA	NA	NA	1	1	1	0	3	0.585934	6.03023	-0.838836	4.90603	-1.90692	5.98708	NA	NA	0.55792	1.6373e-09	0.401561	9.29367e-07	0.0565312	2.13642e-09	NA	NA	0.849984	2.08698e-07	0.908425	0.000136912	0.620038	5.02842e-07	NA	NA
TOMM40L	4.1477e-08	4.11764e-06	5.48444	Brain_Caudate_basal_ganglia	6.53905e-07	9.54894e-05	-4.97458	Skin_Sun_Exposed_Lower_leg	4.61909e-10	1.17363e-07	6.23153	NA	NA	NA	1	1	1	0	3	0.585934	6.03023	-0.838836	4.90603	1.90692	-5.98708	NA	NA	0.55792	1.6373e-09	0.401561	9.29367e-07	0.0565312	2.13642e-09	NA	NA	0.849984	2.08698e-07	0.908425	0.000136912	0.627235	4.59125e-07	NA	NA
TOMM40L	4.1477e-08	4.11764e-06	5.48444	Brain_Caudate_basal_ganglia	6.53905e-07	9.54894e-05	-4.97458	Small_Intestine_Terminal_Ileum	6.51233e-07	7.57239e-05	-4.97537	NA	NA	NA	1	1	1	0	3	0.585934	6.03023	-0.838836	4.90603	-0.838898	4.90683	NA	NA	0.55792	1.6373e-09	0.401561	9.29367e-07	0.401527	9.25605e-07	NA	NA	0.849984	2.08698e-07	0.908425	0.000136912	0.895122	9.43994e-05	NA	NA
TOMM40L	4.1477e-08	4.11764e-06	5.48444	Brain_Caudate_basal_ganglia	6.53905e-07	9.54894e-05	-4.97458	Spleen	4.61909e-10	1.27035e-07	6.23153	NA	NA	NA	1	1	1	0	3	0.585934	6.03023	-0.838836	4.90603	1.90692	-5.98708	NA	NA	0.55792	1.6373e-09	0.401561	9.29367e-07	0.0565312	2.13642e-09	NA	NA	0.849984	2.08698e-07	0.908425	0.000136912	0.614806	4.70282e-07	NA	NA
TOMM40L	4.1477e-08	4.11764e-06	5.48444	Brain_Caudate_basal_ganglia	6.53905e-07	9.54894e-05	-4.97458	Testis	4.61909e-10	1.46276e-07	6.23153	NA	NA	NA	1	1	1	0	3	0.585934	6.03023	-0.838836	4.90603	1.90692	-5.98708	NA	NA	0.55792	1.6373e-09	0.401561	9.29367e-07	0.0565312	2.13642e-09	NA	NA	0.849984	2.08698e-07	0.908425	0.000136912	0.634436	5.47233e-07	NA	NA
TOMM40L	4.1477e-08	4.11764e-06	5.48444	Brain_Caudate_basal_ganglia	6.53905e-07	9.54894e-05	-4.97458	Uterus	4.61909e-10	1.39447e-07	6.23153	NA	NA	NA	1	1	1	0	3	0.585934	6.03023	-0.838836	4.90603	1.90692	-5.98708	NA	NA	0.55792	1.6373e-09	0.401561	9.29367e-07	0.0565312	2.13642e-09	NA	NA	0.849984	2.08698e-07	0.908425	0.000136912	0.617635	5.11815e-07	NA	NA
TOMM40L	4.1477e-08	4.11764e-06	5.48444	Brain_Caudate_basal_ganglia	6.53905e-07	9.54894e-05	-4.97458	Vagina	4.61909e-10	1.44282e-07	6.23153	NA	NA	NA	1	1	1	0	3	0.585934	6.03023	-0.838836	4.90603	1.90692	-5.98708	NA	NA	0.55792	1.6373e-09	0.401561	9.29367e-07	0.0565312	2.13642e-09	NA	NA	0.849984	2.08698e-07	0.908425	0.000136912	0.61448	5.58839e-07	NA	NA
TOMM40L	4.1477e-08	4.11764e-06	5.48444	Brain_Caudate_basal_ganglia	6.53905e-07	9.54894e-05	-4.97458	smultixcan	4.61909e-10	1.18688e-07	5.78642	NA	NA	NA	1	1	1	0	3	0.585934	6.03023	-0.838836	4.90603	1.77071	-5.55943	NA	NA	0.55792	1.6373e-09	0.401561	9.29367e-07	0.0565312	2.13642e-09	NA	NA	0.849984	2.08698e-07	0.908425	0.000136912	0.602786	4.74308e-07	NA	NA
TOMM40L	4.1477e-08	4.11764e-06	5.48444	Brain_Cerebellum	6.51233e-07	0.000113462	4.97537	Adrenal_Gland	4.61909e-10	1.27707e-07	6.23153	NA	NA	NA	1	1	1	0	3	0.585934	6.03023	0.838898	-4.90683	1.90692	-5.98708	NA	NA	0.55792	1.6373e-09	0.401527	9.25605e-07	0.0565312	2.13642e-09	NA	NA	0.849984	2.08698e-07	0.911144	0.000129757	0.624372	5.02706e-07	NA	NA
TOMM40L	4.1477e-08	4.11764e-06	5.48444	Brain_Cerebellum	6.51233e-07	0.000113462	4.97537	Artery_Aorta	4.61909e-10	1.24621e-07	6.23153	NA	NA	NA	1	1	1	0	3	0.585934	6.03023	0.838898	-4.90683	1.90692	-5.98708	NA	NA	0.55792	1.6373e-09	0.401527	9.25605e-07	0.0565312	2.13642e-09	NA	NA	0.849984	2.08698e-07	0.911144	0.000129757	0.615313	4.61625e-07	NA	NA
TOMM40L	4.1477e-08	4.11764e-06	5.48444	Brain_Cerebellum	6.51233e-07	0.000113462	4.97537	Artery_Coronary	4.61909e-10	1.30268e-07	6.23153	NA	NA	NA	1	1	1	0	3	0.585934	6.03023	0.838898	-4.90683	1.90692	-5.98708	NA	NA	0.55792	1.6373e-09	0.401527	9.25605e-07	0.0565312	2.13642e-09	NA	NA	0.849984	2.08698e-07	0.911144	0.000129757	0.60496	5.06187e-07	NA	NA
TOMM40L	4.1477e-08	4.11764e-06	5.48444	Brain_Cerebellum	6.51233e-07	0.000113462	4.97537	Artery_Tibial	4.61909e-10	1.21244e-07	6.23153	NA	NA	NA	1	1	1	0	3	0.585934	6.03023	0.838898	-4.90683	1.90692	-5.98708	NA	NA	0.55792	1.6373e-09	0.401527	9.25605e-07	0.0565312	2.13642e-09	NA	NA	0.849984	2.08698e-07	0.911144	0.000129757	0.612976	4.84399e-07	NA	NA
TOMM40L	4.1477e-08	4.11764e-06	5.48444	Brain_Cerebellum	6.51233e-07	0.000113462	4.97537	Brain_Amygdala	0.000131243	0.00784148	-3.82411	NA	NA	NA	1	1	1	0	3	0.585934	6.03023	0.838898	-4.90683	-0.227451	3.84391	NA	NA	0.55792	1.6373e-09	0.401527	9.25605e-07	0.820073	0.000121087	NA	NA	0.849984	2.08698e-07	0.911144	0.000129757	0.982294	0.00710228	NA	NA
TOMM40L	4.1477e-08	4.11764e-06	5.48444	Brain_Cerebellum	6.51233e-07	0.000113462	4.97537	Brain_Caudate_basal_ganglia	6.51233e-07	8.32171e-05	-4.97537	NA	NA	NA	1	1	1	0	3	0.585934	6.03023	0.838898	-4.90683	-0.838898	4.90683	NA	NA	0.55792	1.6373e-09	0.401527	9.25605e-07	0.401527	9.25605e-07	NA	NA	0.849984	2.08698e-07	0.911144	0.000129757	0.893615	0.000105713	NA	NA
TOMM40L	4.1477e-08	4.11764e-06	5.48444	Brain_Cerebellum	6.51233e-07	0.000113462	4.97537	Brain_Cerebellar_Hemisphere	4.61909e-10	1.21138e-07	6.23153	NA	NA	NA	1	1	1	0	3	0.585934	6.03023	0.838898	-4.90683	1.90692	-5.98708	NA	NA	0.55792	1.6373e-09	0.401527	9.25605e-07	0.0565312	2.13642e-09	NA	NA	0.849984	2.08698e-07	0.911144	0.000129757	0.620457	4.72906e-07	NA	NA
TOMM40L	4.1477e-08	4.11764e-06	5.48444	Brain_Cerebellum	6.51233e-07	0.000113462	4.97537	Brain_Cerebellum	4.61909e-10	1.30465e-07	6.23153	NA	NA	NA	1	1	1	0	3	0.585934	6.03023	0.838898	-4.90683	1.90692	-5.98708	NA	NA	0.55792	1.6373e-09	0.401527	9.25605e-07	0.0565312	2.13642e-09	NA	NA	0.849984	2.08698e-07	0.911144	0.000129757	0.620137	4.9448e-07	NA	NA
TOMM40L	4.1477e-08	4.11764e-06	5.48444	Brain_Cerebellum	6.51233e-07	0.000113462	4.97537	Brain_Cortex	4.61909e-10	1.40051e-07	6.23153	NA	NA	NA	1	1	1	0	3	0.585934	6.03023	0.838898	-4.90683	1.90692	-5.98708	NA	NA	0.55792	1.6373e-09	0.401527	9.25605e-07	0.0565312	2.13642e-09	NA	NA	0.849984	2.08698e-07	0.911144	0.000129757	0.619181	4.9965e-07	NA	NA
TOMM40L	4.1477e-08	4.11764e-06	5.48444	Brain_Cerebellum	6.51233e-07	0.000113462	4.97537	Brain_Frontal_Cortex_BA9	6.51233e-07	8.112e-05	-4.97537	NA	NA	NA	1	1	1	0	3	0.585934	6.03023	0.838898	-4.90683	-0.838898	4.90683	NA	NA	0.55792	1.6373e-09	0.401527	9.25605e-07	0.401527	9.25605e-07	NA	NA	0.849984	2.08698e-07	0.911144	0.000129757	0.887836	9.98855e-05	NA	NA
TOMM40L	4.1477e-08	4.11764e-06	5.48444	Brain_Cerebellum	6.51233e-07	0.000113462	4.97537	Brain_Hippocampus	6.51233e-07	9.95016e-05	-4.97537	NA	NA	NA	1	1	1	0	3	0.585934	6.03023	0.838898	-4.90683	-0.838898	4.90683	NA	NA	0.55792	1.6373e-09	0.401527	9.25605e-07	0.401527	9.25605e-07	NA	NA	0.849984	2.08698e-07	0.911144	0.000129757	0.902862	0.000117818	NA	NA
TOMM40L	4.1477e-08	4.11764e-06	5.48444	Brain_Cerebellum	6.51233e-07	0.000113462	4.97537	Brain_Nucleus_accumbens_basal_ganglia	6.51233e-07	8.45276e-05	-4.97537	NA	NA	NA	1	1	1	0	3	0.585934	6.03023	0.838898	-4.90683	-0.838898	4.90683	NA	NA	0.55792	1.6373e-09	0.401527	9.25605e-07	0.401527	9.25605e-07	NA	NA	0.849984	2.08698e-07	0.911144	0.000129757	0.88822	0.000102619	NA	NA
TOMM40L	4.1477e-08	4.11764e-06	5.48444	Brain_Cerebellum	6.51233e-07	0.000113462	4.97537	Brain_Putamen_basal_ganglia	6.51233e-07	9.60149e-05	-4.97537	NA	NA	NA	1	1	1	0	3	0.585934	6.03023	0.838898	-4.90683	-0.838898	4.90683	NA	NA	0.55792	1.6373e-09	0.401527	9.25605e-07	0.401527	9.25605e-07	NA	NA	0.849984	2.08698e-07	0.911144	0.000129757	0.886718	0.000111273	NA	NA
TOMM40L	4.1477e-08	4.11764e-06	5.48444	Brain_Cerebellum	6.51233e-07	0.000113462	4.97537	Brain_Substantia_nigra	4.61909e-10	1.71299e-07	6.23153	NA	NA	NA	1	1	1	0	3	0.585934	6.03023	0.838898	-4.90683	1.90692	-5.98708	NA	NA	0.55792	1.6373e-09	0.401527	9.25605e-07	0.0565312	2.13642e-09	NA	NA	0.849984	2.08698e-07	0.911144	0.000129757	0.634014	6.46942e-07	NA	NA
TOMM40L	4.1477e-08	4.11764e-06	5.48444	Brain_Cerebellum	6.51233e-07	0.000113462	4.97537	Breast_Mammary_Tissue	4.61909e-10	1.2015e-07	6.23153	NA	NA	NA	1	1	1	0	3	0.585934	6.03023	0.838898	-4.90683	1.90692	-5.98708	NA	NA	0.55792	1.6373e-09	0.401527	9.25605e-07	0.0565312	2.13642e-09	NA	NA	0.849984	2.08698e-07	0.911144	0.000129757	0.611602	4.7661e-07	NA	NA
TOMM40L	4.1477e-08	4.11764e-06	5.48444	Brain_Cerebellum	6.51233e-07	0.000113462	4.97537	Cells_Cultured_fibroblasts	4.61909e-10	1.24859e-07	6.23153	NA	NA	NA	1	1	1	0	3	0.585934	6.03023	0.838898	-4.90683	1.90692	-5.98708	NA	NA	0.55792	1.6373e-09	0.401527	9.25605e-07	0.0565312	2.13642e-09	NA	NA	0.849984	2.08698e-07	0.911144	0.000129757	0.605455	4.54546e-07	NA	NA
TOMM40L	4.1477e-08	4.11764e-06	5.48444	Brain_Cerebellum	6.51233e-07	0.000113462	4.97537	Cells_EBV-transformed_lymphocytes	4.61909e-10	1.04261e-07	6.23153	NA	NA	NA	1	1	1	0	3	0.585934	6.03023	0.838898	-4.90683	1.90692	-5.98708	NA	NA	0.55792	1.6373e-09	0.401527	9.25605e-07	0.0565312	2.13642e-09	NA	NA	0.849984	2.08698e-07	0.911144	0.000129757	0.626616	4.17232e-07	NA	NA
TOMM40L	4.1477e-08	4.11764e-06	5.48444	Brain_Cerebellum	6.51233e-07	0.000113462	4.97537	Colon_Sigmoid	4.61909e-10	1.19111e-07	6.23153	NA	NA	NA	1	1	1	0	3	0.585934	6.03023	0.838898	-4.90683	1.90692	-5.98708	NA	NA	0.55792	1.6373e-09	0.401527	9.25605e-07	0.0565312	2.13642e-09	NA	NA	0.849984	2.08698e-07	0.911144	0.000129757	0.625988	4.56816e-07	NA	NA
TOMM40L	4.1477e-08	4.11764e-06	5.48444	Brain_Cerebellum	6.51233e-07	0.000113462	4.97537	Colon_Transverse	4.61909e-10	1.36639e-07	6.23153	NA	NA	NA	1	1	1	0	3	0.585934	6.03023	0.838898	-4.90683	1.90692	-5.98708	NA	NA	0.55792	1.6373e-09	0.401527	9.25605e-07	0.0565312	2.13642e-09	NA	NA	0.849984	2.08698e-07	0.911144	0.000129757	0.623199	5.17714e-07	NA	NA
TOMM40L	4.1477e-08	4.11764e-06	5.48444	Brain_Cerebellum	6.51233e-07	0.000113462	4.97537	Esophagus_Gastroesophageal_Junction	4.61909e-10	1.2381e-07	6.23153	NA	NA	NA	1	1	1	0	3	0.585934	6.03023	0.838898	-4.90683	1.90692	-5.98708	NA	NA	0.55792	1.6373e-09	0.401527	9.25605e-07	0.0565312	2.13642e-09	NA	NA	0.849984	2.08698e-07	0.911144	0.000129757	0.620763	4.51314e-07	NA	NA
TOMM40L	4.1477e-08	4.11764e-06	5.48444	Brain_Cerebellum	6.51233e-07	0.000113462	4.97537	Esophagus_Mucosa	4.61909e-10	1.20072e-07	6.23153	NA	NA	NA	1	1	1	0	3	0.585934	6.03023	0.838898	-4.90683	1.90692	-5.98708	NA	NA	0.55792	1.6373e-09	0.401527	9.25605e-07	0.0565312	2.13642e-09	NA	NA	0.849984	2.08698e-07	0.911144	0.000129757	0.617183	4.43541e-07	NA	NA
TOMM40L	4.1477e-08	4.11764e-06	5.48444	Brain_Cerebellum	6.51233e-07	0.000113462	4.97537	Esophagus_Muscularis	4.61909e-10	1.28848e-07	6.23153	NA	NA	NA	1	1	1	0	3	0.585934	6.03023	0.838898	-4.90683	1.90692	-5.98708	NA	NA	0.55792	1.6373e-09	0.401527	9.25605e-07	0.0565312	2.13642e-09	NA	NA	0.849984	2.08698e-07	0.911144	0.000129757	0.618362	4.76988e-07	NA	NA
TOMM40L	4.1477e-08	4.11764e-06	5.48444	Brain_Cerebellum	6.51233e-07	0.000113462	4.97537	Heart_Atrial_Appendage	4.61909e-10	1.333e-07	6.23153	NA	NA	NA	1	1	1	0	3	0.585934	6.03023	0.838898	-4.90683	1.90692	-5.98708	NA	NA	0.55792	1.6373e-09	0.401527	9.25605e-07	0.0565312	2.13642e-09	NA	NA	0.849984	2.08698e-07	0.911144	0.000129757	0.61082	5.05924e-07	NA	NA
TOMM40L	4.1477e-08	4.11764e-06	5.48444	Brain_Cerebellum	6.51233e-07	0.000113462	4.97537	Heart_Left_Ventricle	4.61909e-10	1.37635e-07	6.23153	NA	NA	NA	1	1	1	0	3	0.585934	6.03023	0.838898	-4.90683	1.90692	-5.98708	NA	NA	0.55792	1.6373e-09	0.401527	9.25605e-07	0.0565312	2.13642e-09	NA	NA	0.849984	2.08698e-07	0.911144	0.000129757	0.615419	5.17552e-07	NA	NA
TOMM40L	4.1477e-08	4.11764e-06	5.48444	Brain_Cerebellum	6.51233e-07	0.000113462	4.97537	Lung	4.61909e-10	1.22834e-07	6.23153	NA	NA	NA	1	1	1	0	3	0.585934	6.03023	0.838898	-4.90683	1.90692	-5.98708	NA	NA	0.55792	1.6373e-09	0.401527	9.25605e-07	0.0565312	2.13642e-09	NA	NA	0.849984	2.08698e-07	0.911144	0.000129757	0.596262	4.92381e-07	NA	NA
TOMM40L	4.1477e-08	4.11764e-06	5.48444	Brain_Cerebellum	6.51233e-07	0.000113462	4.97537	Muscle_Skeletal	6.51233e-07	7.77065e-05	-4.97537	NA	NA	NA	1	1	1	0	3	0.585934	6.03023	0.838898	-4.90683	-0.838898	4.90683	NA	NA	0.55792	1.6373e-09	0.401527	9.25605e-07	0.401527	9.25605e-07	NA	NA	0.849984	2.08698e-07	0.911144	0.000129757	0.893415	9.80802e-05	NA	NA
TOMM40L	4.1477e-08	4.11764e-06	5.48444	Brain_Cerebellum	6.51233e-07	0.000113462	4.97537	Nerve_Tibial	4.61909e-10	1.21623e-07	6.23153	NA	NA	NA	1	1	1	0	3	0.585934	6.03023	0.838898	-4.90683	1.90692	-5.98708	NA	NA	0.55792	1.6373e-09	0.401527	9.25605e-07	0.0565312	2.13642e-09	NA	NA	0.849984	2.08698e-07	0.911144	0.000129757	0.608693	4.88057e-07	NA	NA
TOMM40L	4.1477e-08	4.11764e-06	5.48444	Brain_Cerebellum	6.51233e-07	0.000113462	4.97537	Ovary	4.61909e-10	1.47073e-07	6.23153	NA	NA	NA	1	1	1	0	3	0.585934	6.03023	0.838898	-4.90683	1.90692	-5.98708	NA	NA	0.55792	1.6373e-09	0.401527	9.25605e-07	0.0565312	2.13642e-09	NA	NA	0.849984	2.08698e-07	0.911144	0.000129757	0.61855	5.1866e-07	NA	NA
TOMM40L	4.1477e-08	4.11764e-06	5.48444	Brain_Cerebellum	6.51233e-07	0.000113462	4.97537	Pituitary	4.61909e-10	1.31239e-07	6.23153	NA	NA	NA	1	1	1	0	3	0.585934	6.03023	0.838898	-4.90683	1.90692	-5.98708	NA	NA	0.55792	1.6373e-09	0.401527	9.25605e-07	0.0565312	2.13642e-09	NA	NA	0.849984	2.08698e-07	0.911144	0.000129757	0.629157	4.93217e-07	NA	NA
TOMM40L	4.1477e-08	4.11764e-06	5.48444	Brain_Cerebellum	6.51233e-07	0.000113462	4.97537	Prostate	4.61909e-10	1.25373e-07	-6.23153	NA	NA	NA	1	1	1	0	3	0.585934	6.03023	0.838898	-4.90683	-1.90692	5.98708	NA	NA	0.55792	1.6373e-09	0.401527	9.25605e-07	0.0565312	2.13642e-09	NA	NA	0.849984	2.08698e-07	0.911144	0.000129757	0.620038	5.02842e-07	NA	NA
TOMM40L	4.1477e-08	4.11764e-06	5.48444	Brain_Cerebellum	6.51233e-07	0.000113462	4.97537	Skin_Sun_Exposed_Lower_leg	4.61909e-10	1.17363e-07	6.23153	NA	NA	NA	1	1	1	0	3	0.585934	6.03023	0.838898	-4.90683	1.90692	-5.98708	NA	NA	0.55792	1.6373e-09	0.401527	9.25605e-07	0.0565312	2.13642e-09	NA	NA	0.849984	2.08698e-07	0.911144	0.000129757	0.627235	4.59125e-07	NA	NA
TOMM40L	4.1477e-08	4.11764e-06	5.48444	Brain_Cerebellum	6.51233e-07	0.000113462	4.97537	Small_Intestine_Terminal_Ileum	6.51233e-07	7.57239e-05	-4.97537	NA	NA	NA	1	1	1	0	3	0.585934	6.03023	0.838898	-4.90683	-0.838898	4.90683	NA	NA	0.55792	1.6373e-09	0.401527	9.25605e-07	0.401527	9.25605e-07	NA	NA	0.849984	2.08698e-07	0.911144	0.000129757	0.895122	9.43994e-05	NA	NA
TOMM40L	4.1477e-08	4.11764e-06	5.48444	Brain_Cerebellum	6.51233e-07	0.000113462	4.97537	Spleen	4.61909e-10	1.27035e-07	6.23153	NA	NA	NA	1	1	1	0	3	0.585934	6.03023	0.838898	-4.90683	1.90692	-5.98708	NA	NA	0.55792	1.6373e-09	0.401527	9.25605e-07	0.0565312	2.13642e-09	NA	NA	0.849984	2.08698e-07	0.911144	0.000129757	0.614806	4.70282e-07	NA	NA
TOMM40L	4.1477e-08	4.11764e-06	5.48444	Brain_Cerebellum	6.51233e-07	0.000113462	4.97537	Testis	4.61909e-10	1.46276e-07	6.23153	NA	NA	NA	1	1	1	0	3	0.585934	6.03023	0.838898	-4.90683	1.90692	-5.98708	NA	NA	0.55792	1.6373e-09	0.401527	9.25605e-07	0.0565312	2.13642e-09	NA	NA	0.849984	2.08698e-07	0.911144	0.000129757	0.634436	5.47233e-07	NA	NA
TOMM40L	4.1477e-08	4.11764e-06	5.48444	Brain_Cerebellum	6.51233e-07	0.000113462	4.97537	Uterus	4.61909e-10	1.39447e-07	6.23153	NA	NA	NA	1	1	1	0	3	0.585934	6.03023	0.838898	-4.90683	1.90692	-5.98708	NA	NA	0.55792	1.6373e-09	0.401527	9.25605e-07	0.0565312	2.13642e-09	NA	NA	0.849984	2.08698e-07	0.911144	0.000129757	0.617635	5.11815e-07	NA	NA
TOMM40L	4.1477e-08	4.11764e-06	5.48444	Brain_Cerebellum	6.51233e-07	0.000113462	4.97537	Vagina	4.61909e-10	1.44282e-07	6.23153	NA	NA	NA	1	1	1	0	3	0.585934	6.03023	0.838898	-4.90683	1.90692	-5.98708	NA	NA	0.55792	1.6373e-09	0.401527	9.25605e-07	0.0565312	2.13642e-09	NA	NA	0.849984	2.08698e-07	0.911144	0.000129757	0.61448	5.58839e-07	NA	NA
TOMM40L	4.1477e-08	4.11764e-06	5.48444	Brain_Cerebellum	6.51233e-07	0.000113462	4.97537	smultixcan	4.61909e-10	1.18688e-07	5.78642	NA	NA	NA	1	1	1	0	3	0.585934	6.03023	0.838898	-4.90683	1.77071	-5.55943	NA	NA	0.55792	1.6373e-09	0.401527	9.25605e-07	0.0565312	2.13642e-09	NA	NA	0.849984	2.08698e-07	0.911144	0.000129757	0.602786	4.74308e-07	NA	NA
TOMM40L	4.1477e-08	4.11764e-06	5.48444	Brain_Cortex	6.51233e-07	9.75538e-05	4.97537	Adrenal_Gland	4.61909e-10	1.27707e-07	6.23153	NA	NA	NA	1	1	1	0	3	0.585934	6.03023	0.838898	-4.90683	1.90692	-5.98708	NA	NA	0.55792	1.6373e-09	0.401527	9.25605e-07	0.0565312	2.13642e-09	NA	NA	0.849984	2.08698e-07	0.918158	0.000130755	0.624372	5.02706e-07	NA	NA
TOMM40L	4.1477e-08	4.11764e-06	5.48444	Brain_Cortex	6.51233e-07	9.75538e-05	4.97537	Artery_Aorta	4.61909e-10	1.24621e-07	6.23153	NA	NA	NA	1	1	1	0	3	0.585934	6.03023	0.838898	-4.90683	1.90692	-5.98708	NA	NA	0.55792	1.6373e-09	0.401527	9.25605e-07	0.0565312	2.13642e-09	NA	NA	0.849984	2.08698e-07	0.918158	0.000130755	0.615313	4.61625e-07	NA	NA
TOMM40L	4.1477e-08	4.11764e-06	5.48444	Brain_Cortex	6.51233e-07	9.75538e-05	4.97537	Artery_Coronary	4.61909e-10	1.30268e-07	6.23153	NA	NA	NA	1	1	1	0	3	0.585934	6.03023	0.838898	-4.90683	1.90692	-5.98708	NA	NA	0.55792	1.6373e-09	0.401527	9.25605e-07	0.0565312	2.13642e-09	NA	NA	0.849984	2.08698e-07	0.918158	0.000130755	0.60496	5.06187e-07	NA	NA
TOMM40L	4.1477e-08	4.11764e-06	5.48444	Brain_Cortex	6.51233e-07	9.75538e-05	4.97537	Artery_Tibial	4.61909e-10	1.21244e-07	6.23153	NA	NA	NA	1	1	1	0	3	0.585934	6.03023	0.838898	-4.90683	1.90692	-5.98708	NA	NA	0.55792	1.6373e-09	0.401527	9.25605e-07	0.0565312	2.13642e-09	NA	NA	0.849984	2.08698e-07	0.918158	0.000130755	0.612976	4.84399e-07	NA	NA
TOMM40L	4.1477e-08	4.11764e-06	5.48444	Brain_Cortex	6.51233e-07	9.75538e-05	4.97537	Brain_Amygdala	0.000131243	0.00784148	-3.82411	NA	NA	NA	1	1	1	0	3	0.585934	6.03023	0.838898	-4.90683	-0.227451	3.84391	NA	NA	0.55792	1.6373e-09	0.401527	9.25605e-07	0.820073	0.000121087	NA	NA	0.849984	2.08698e-07	0.918158	0.000130755	0.982294	0.00710228	NA	NA
TOMM40L	4.1477e-08	4.11764e-06	5.48444	Brain_Cortex	6.51233e-07	9.75538e-05	4.97537	Brain_Caudate_basal_ganglia	6.51233e-07	8.32171e-05	-4.97537	NA	NA	NA	1	1	1	0	3	0.585934	6.03023	0.838898	-4.90683	-0.838898	4.90683	NA	NA	0.55792	1.6373e-09	0.401527	9.25605e-07	0.401527	9.25605e-07	NA	NA	0.849984	2.08698e-07	0.918158	0.000130755	0.893615	0.000105713	NA	NA
TOMM40L	4.1477e-08	4.11764e-06	5.48444	Brain_Cortex	6.51233e-07	9.75538e-05	4.97537	Brain_Cerebellar_Hemisphere	4.61909e-10	1.21138e-07	6.23153	NA	NA	NA	1	1	1	0	3	0.585934	6.03023	0.838898	-4.90683	1.90692	-5.98708	NA	NA	0.55792	1.6373e-09	0.401527	9.25605e-07	0.0565312	2.13642e-09	NA	NA	0.849984	2.08698e-07	0.918158	0.000130755	0.620457	4.72906e-07	NA	NA
TOMM40L	4.1477e-08	4.11764e-06	5.48444	Brain_Cortex	6.51233e-07	9.75538e-05	4.97537	Brain_Cerebellum	4.61909e-10	1.30465e-07	6.23153	NA	NA	NA	1	1	1	0	3	0.585934	6.03023	0.838898	-4.90683	1.90692	-5.98708	NA	NA	0.55792	1.6373e-09	0.401527	9.25605e-07	0.0565312	2.13642e-09	NA	NA	0.849984	2.08698e-07	0.918158	0.000130755	0.620137	4.9448e-07	NA	NA
TOMM40L	4.1477e-08	4.11764e-06	5.48444	Brain_Cortex	6.51233e-07	9.75538e-05	4.97537	Brain_Cortex	4.61909e-10	1.40051e-07	6.23153	NA	NA	NA	1	1	1	0	3	0.585934	6.03023	0.838898	-4.90683	1.90692	-5.98708	NA	NA	0.55792	1.6373e-09	0.401527	9.25605e-07	0.0565312	2.13642e-09	NA	NA	0.849984	2.08698e-07	0.918158	0.000130755	0.619181	4.9965e-07	NA	NA
TOMM40L	4.1477e-08	4.11764e-06	5.48444	Brain_Cortex	6.51233e-07	9.75538e-05	4.97537	Brain_Frontal_Cortex_BA9	6.51233e-07	8.112e-05	-4.97537	NA	NA	NA	1	1	1	0	3	0.585934	6.03023	0.838898	-4.90683	-0.838898	4.90683	NA	NA	0.55792	1.6373e-09	0.401527	9.25605e-07	0.401527	9.25605e-07	NA	NA	0.849984	2.08698e-07	0.918158	0.000130755	0.887836	9.98855e-05	NA	NA
TOMM40L	4.1477e-08	4.11764e-06	5.48444	Brain_Cortex	6.51233e-07	9.75538e-05	4.97537	Brain_Hippocampus	6.51233e-07	9.95016e-05	-4.97537	NA	NA	NA	1	1	1	0	3	0.585934	6.03023	0.838898	-4.90683	-0.838898	4.90683	NA	NA	0.55792	1.6373e-09	0.401527	9.25605e-07	0.401527	9.25605e-07	NA	NA	0.849984	2.08698e-07	0.918158	0.000130755	0.902862	0.000117818	NA	NA
TOMM40L	4.1477e-08	4.11764e-06	5.48444	Brain_Cortex	6.51233e-07	9.75538e-05	4.97537	Brain_Nucleus_accumbens_basal_ganglia	6.51233e-07	8.45276e-05	-4.97537	NA	NA	NA	1	1	1	0	3	0.585934	6.03023	0.838898	-4.90683	-0.838898	4.90683	NA	NA	0.55792	1.6373e-09	0.401527	9.25605e-07	0.401527	9.25605e-07	NA	NA	0.849984	2.08698e-07	0.918158	0.000130755	0.88822	0.000102619	NA	NA
TOMM40L	4.1477e-08	4.11764e-06	5.48444	Brain_Cortex	6.51233e-07	9.75538e-05	4.97537	Brain_Putamen_basal_ganglia	6.51233e-07	9.60149e-05	-4.97537	NA	NA	NA	1	1	1	0	3	0.585934	6.03023	0.838898	-4.90683	-0.838898	4.90683	NA	NA	0.55792	1.6373e-09	0.401527	9.25605e-07	0.401527	9.25605e-07	NA	NA	0.849984	2.08698e-07	0.918158	0.000130755	0.886718	0.000111273	NA	NA
TOMM40L	4.1477e-08	4.11764e-06	5.48444	Brain_Cortex	6.51233e-07	9.75538e-05	4.97537	Brain_Substantia_nigra	4.61909e-10	1.71299e-07	6.23153	NA	NA	NA	1	1	1	0	3	0.585934	6.03023	0.838898	-4.90683	1.90692	-5.98708	NA	NA	0.55792	1.6373e-09	0.401527	9.25605e-07	0.0565312	2.13642e-09	NA	NA	0.849984	2.08698e-07	0.918158	0.000130755	0.634014	6.46942e-07	NA	NA
TOMM40L	4.1477e-08	4.11764e-06	5.48444	Brain_Cortex	6.51233e-07	9.75538e-05	4.97537	Breast_Mammary_Tissue	4.61909e-10	1.2015e-07	6.23153	NA	NA	NA	1	1	1	0	3	0.585934	6.03023	0.838898	-4.90683	1.90692	-5.98708	NA	NA	0.55792	1.6373e-09	0.401527	9.25605e-07	0.0565312	2.13642e-09	NA	NA	0.849984	2.08698e-07	0.918158	0.000130755	0.611602	4.7661e-07	NA	NA
TOMM40L	4.1477e-08	4.11764e-06	5.48444	Brain_Cortex	6.51233e-07	9.75538e-05	4.97537	Cells_Cultured_fibroblasts	4.61909e-10	1.24859e-07	6.23153	NA	NA	NA	1	1	1	0	3	0.585934	6.03023	0.838898	-4.90683	1.90692	-5.98708	NA	NA	0.55792	1.6373e-09	0.401527	9.25605e-07	0.0565312	2.13642e-09	NA	NA	0.849984	2.08698e-07	0.918158	0.000130755	0.605455	4.54546e-07	NA	NA
TOMM40L	4.1477e-08	4.11764e-06	5.48444	Brain_Cortex	6.51233e-07	9.75538e-05	4.97537	Cells_EBV-transformed_lymphocytes	4.61909e-10	1.04261e-07	6.23153	NA	NA	NA	1	1	1	0	3	0.585934	6.03023	0.838898	-4.90683	1.90692	-5.98708	NA	NA	0.55792	1.6373e-09	0.401527	9.25605e-07	0.0565312	2.13642e-09	NA	NA	0.849984	2.08698e-07	0.918158	0.000130755	0.626616	4.17232e-07	NA	NA
TOMM40L	4.1477e-08	4.11764e-06	5.48444	Brain_Cortex	6.51233e-07	9.75538e-05	4.97537	Colon_Sigmoid	4.61909e-10	1.19111e-07	6.23153	NA	NA	NA	1	1	1	0	3	0.585934	6.03023	0.838898	-4.90683	1.90692	-5.98708	NA	NA	0.55792	1.6373e-09	0.401527	9.25605e-07	0.0565312	2.13642e-09	NA	NA	0.849984	2.08698e-07	0.918158	0.000130755	0.625988	4.56816e-07	NA	NA
TOMM40L	4.1477e-08	4.11764e-06	5.48444	Brain_Cortex	6.51233e-07	9.75538e-05	4.97537	Colon_Transverse	4.61909e-10	1.36639e-07	6.23153	NA	NA	NA	1	1	1	0	3	0.585934	6.03023	0.838898	-4.90683	1.90692	-5.98708	NA	NA	0.55792	1.6373e-09	0.401527	9.25605e-07	0.0565312	2.13642e-09	NA	NA	0.849984	2.08698e-07	0.918158	0.000130755	0.623199	5.17714e-07	NA	NA
TOMM40L	4.1477e-08	4.11764e-06	5.48444	Brain_Cortex	6.51233e-07	9.75538e-05	4.97537	Esophagus_Gastroesophageal_Junction	4.61909e-10	1.2381e-07	6.23153	NA	NA	NA	1	1	1	0	3	0.585934	6.03023	0.838898	-4.90683	1.90692	-5.98708	NA	NA	0.55792	1.6373e-09	0.401527	9.25605e-07	0.0565312	2.13642e-09	NA	NA	0.849984	2.08698e-07	0.918158	0.000130755	0.620763	4.51314e-07	NA	NA
TOMM40L	4.1477e-08	4.11764e-06	5.48444	Brain_Cortex	6.51233e-07	9.75538e-05	4.97537	Esophagus_Mucosa	4.61909e-10	1.20072e-07	6.23153	NA	NA	NA	1	1	1	0	3	0.585934	6.03023	0.838898	-4.90683	1.90692	-5.98708	NA	NA	0.55792	1.6373e-09	0.401527	9.25605e-07	0.0565312	2.13642e-09	NA	NA	0.849984	2.08698e-07	0.918158	0.000130755	0.617183	4.43541e-07	NA	NA
TOMM40L	4.1477e-08	4.11764e-06	5.48444	Brain_Cortex	6.51233e-07	9.75538e-05	4.97537	Esophagus_Muscularis	4.61909e-10	1.28848e-07	6.23153	NA	NA	NA	1	1	1	0	3	0.585934	6.03023	0.838898	-4.90683	1.90692	-5.98708	NA	NA	0.55792	1.6373e-09	0.401527	9.25605e-07	0.0565312	2.13642e-09	NA	NA	0.849984	2.08698e-07	0.918158	0.000130755	0.618362	4.76988e-07	NA	NA
TOMM40L	4.1477e-08	4.11764e-06	5.48444	Brain_Cortex	6.51233e-07	9.75538e-05	4.97537	Heart_Atrial_Appendage	4.61909e-10	1.333e-07	6.23153	NA	NA	NA	1	1	1	0	3	0.585934	6.03023	0.838898	-4.90683	1.90692	-5.98708	NA	NA	0.55792	1.6373e-09	0.401527	9.25605e-07	0.0565312	2.13642e-09	NA	NA	0.849984	2.08698e-07	0.918158	0.000130755	0.61082	5.05924e-07	NA	NA
TOMM40L	4.1477e-08	4.11764e-06	5.48444	Brain_Cortex	6.51233e-07	9.75538e-05	4.97537	Heart_Left_Ventricle	4.61909e-10	1.37635e-07	6.23153	NA	NA	NA	1	1	1	0	3	0.585934	6.03023	0.838898	-4.90683	1.90692	-5.98708	NA	NA	0.55792	1.6373e-09	0.401527	9.25605e-07	0.0565312	2.13642e-09	NA	NA	0.849984	2.08698e-07	0.918158	0.000130755	0.615419	5.17552e-07	NA	NA
TOMM40L	4.1477e-08	4.11764e-06	5.48444	Brain_Cortex	6.51233e-07	9.75538e-05	4.97537	Lung	4.61909e-10	1.22834e-07	6.23153	NA	NA	NA	1	1	1	0	3	0.585934	6.03023	0.838898	-4.90683	1.90692	-5.98708	NA	NA	0.55792	1.6373e-09	0.401527	9.25605e-07	0.0565312	2.13642e-09	NA	NA	0.849984	2.08698e-07	0.918158	0.000130755	0.596262	4.92381e-07	NA	NA
TOMM40L	4.1477e-08	4.11764e-06	5.48444	Brain_Cortex	6.51233e-07	9.75538e-05	4.97537	Muscle_Skeletal	6.51233e-07	7.77065e-05	-4.97537	NA	NA	NA	1	1	1	0	3	0.585934	6.03023	0.838898	-4.90683	-0.838898	4.90683	NA	NA	0.55792	1.6373e-09	0.401527	9.25605e-07	0.401527	9.25605e-07	NA	NA	0.849984	2.08698e-07	0.918158	0.000130755	0.893415	9.80802e-05	NA	NA
TOMM40L	4.1477e-08	4.11764e-06	5.48444	Brain_Cortex	6.51233e-07	9.75538e-05	4.97537	Nerve_Tibial	4.61909e-10	1.21623e-07	6.23153	NA	NA	NA	1	1	1	0	3	0.585934	6.03023	0.838898	-4.90683	1.90692	-5.98708	NA	NA	0.55792	1.6373e-09	0.401527	9.25605e-07	0.0565312	2.13642e-09	NA	NA	0.849984	2.08698e-07	0.918158	0.000130755	0.608693	4.88057e-07	NA	NA
TOMM40L	4.1477e-08	4.11764e-06	5.48444	Brain_Cortex	6.51233e-07	9.75538e-05	4.97537	Ovary	4.61909e-10	1.47073e-07	6.23153	NA	NA	NA	1	1	1	0	3	0.585934	6.03023	0.838898	-4.90683	1.90692	-5.98708	NA	NA	0.55792	1.6373e-09	0.401527	9.25605e-07	0.0565312	2.13642e-09	NA	NA	0.849984	2.08698e-07	0.918158	0.000130755	0.61855	5.1866e-07	NA	NA
TOMM40L	4.1477e-08	4.11764e-06	5.48444	Brain_Cortex	6.51233e-07	9.75538e-05	4.97537	Pituitary	4.61909e-10	1.31239e-07	6.23153	NA	NA	NA	1	1	1	0	3	0.585934	6.03023	0.838898	-4.90683	1.90692	-5.98708	NA	NA	0.55792	1.6373e-09	0.401527	9.25605e-07	0.0565312	2.13642e-09	NA	NA	0.849984	2.08698e-07	0.918158	0.000130755	0.629157	4.93217e-07	NA	NA
TOMM40L	4.1477e-08	4.11764e-06	5.48444	Brain_Cortex	6.51233e-07	9.75538e-05	4.97537	Prostate	4.61909e-10	1.25373e-07	-6.23153	NA	NA	NA	1	1	1	0	3	0.585934	6.03023	0.838898	-4.90683	-1.90692	5.98708	NA	NA	0.55792	1.6373e-09	0.401527	9.25605e-07	0.0565312	2.13642e-09	NA	NA	0.849984	2.08698e-07	0.918158	0.000130755	0.620038	5.02842e-07	NA	NA
TOMM40L	4.1477e-08	4.11764e-06	5.48444	Brain_Cortex	6.51233e-07	9.75538e-05	4.97537	Skin_Sun_Exposed_Lower_leg	4.61909e-10	1.17363e-07	6.23153	NA	NA	NA	1	1	1	0	3	0.585934	6.03023	0.838898	-4.90683	1.90692	-5.98708	NA	NA	0.55792	1.6373e-09	0.401527	9.25605e-07	0.0565312	2.13642e-09	NA	NA	0.849984	2.08698e-07	0.918158	0.000130755	0.627235	4.59125e-07	NA	NA
TOMM40L	4.1477e-08	4.11764e-06	5.48444	Brain_Cortex	6.51233e-07	9.75538e-05	4.97537	Small_Intestine_Terminal_Ileum	6.51233e-07	7.57239e-05	-4.97537	NA	NA	NA	1	1	1	0	3	0.585934	6.03023	0.838898	-4.90683	-0.838898	4.90683	NA	NA	0.55792	1.6373e-09	0.401527	9.25605e-07	0.401527	9.25605e-07	NA	NA	0.849984	2.08698e-07	0.918158	0.000130755	0.895122	9.43994e-05	NA	NA
TOMM40L	4.1477e-08	4.11764e-06	5.48444	Brain_Cortex	6.51233e-07	9.75538e-05	4.97537	Spleen	4.61909e-10	1.27035e-07	6.23153	NA	NA	NA	1	1	1	0	3	0.585934	6.03023	0.838898	-4.90683	1.90692	-5.98708	NA	NA	0.55792	1.6373e-09	0.401527	9.25605e-07	0.0565312	2.13642e-09	NA	NA	0.849984	2.08698e-07	0.918158	0.000130755	0.614806	4.70282e-07	NA	NA
TOMM40L	4.1477e-08	4.11764e-06	5.48444	Brain_Cortex	6.51233e-07	9.75538e-05	4.97537	Testis	4.61909e-10	1.46276e-07	6.23153	NA	NA	NA	1	1	1	0	3	0.585934	6.03023	0.838898	-4.90683	1.90692	-5.98708	NA	NA	0.55792	1.6373e-09	0.401527	9.25605e-07	0.0565312	2.13642e-09	NA	NA	0.849984	2.08698e-07	0.918158	0.000130755	0.634436	5.47233e-07	NA	NA
TOMM40L	4.1477e-08	4.11764e-06	5.48444	Brain_Cortex	6.51233e-07	9.75538e-05	4.97537	Uterus	4.61909e-10	1.39447e-07	6.23153	NA	NA	NA	1	1	1	0	3	0.585934	6.03023	0.838898	-4.90683	1.90692	-5.98708	NA	NA	0.55792	1.6373e-09	0.401527	9.25605e-07	0.0565312	2.13642e-09	NA	NA	0.849984	2.08698e-07	0.918158	0.000130755	0.617635	5.11815e-07	NA	NA
TOMM40L	4.1477e-08	4.11764e-06	5.48444	Brain_Cortex	6.51233e-07	9.75538e-05	4.97537	Vagina	4.61909e-10	1.44282e-07	6.23153	NA	NA	NA	1	1	1	0	3	0.585934	6.03023	0.838898	-4.90683	1.90692	-5.98708	NA	NA	0.55792	1.6373e-09	0.401527	9.25605e-07	0.0565312	2.13642e-09	NA	NA	0.849984	2.08698e-07	0.918158	0.000130755	0.61448	5.58839e-07	NA	NA
TOMM40L	4.1477e-08	4.11764e-06	5.48444	Brain_Cortex	6.51233e-07	9.75538e-05	4.97537	smultixcan	4.61909e-10	1.18688e-07	5.78642	NA	NA	NA	1	1	1	0	3	0.585934	6.03023	0.838898	-4.90683	1.77071	-5.55943	NA	NA	0.55792	1.6373e-09	0.401527	9.25605e-07	0.0565312	2.13642e-09	NA	NA	0.849984	2.08698e-07	0.918158	0.000130755	0.602786	4.74308e-07	NA	NA
TOMM40L	4.1477e-08	4.11764e-06	5.48444	Brain_Hippocampus	6.51233e-07	0.000103812	-4.97537	Adrenal_Gland	4.61909e-10	1.27707e-07	6.23153	NA	NA	NA	1	1	1	0	3	0.585934	6.03023	-0.838898	4.90683	1.90692	-5.98708	NA	NA	0.55792	1.6373e-09	0.401527	9.25605e-07	0.0565312	2.13642e-09	NA	NA	0.849984	2.08698e-07	0.910118	0.000145193	0.624372	5.02706e-07	NA	NA
TOMM40L	4.1477e-08	4.11764e-06	5.48444	Brain_Hippocampus	6.51233e-07	0.000103812	-4.97537	Artery_Aorta	4.61909e-10	1.24621e-07	6.23153	NA	NA	NA	1	1	1	0	3	0.585934	6.03023	-0.838898	4.90683	1.90692	-5.98708	NA	NA	0.55792	1.6373e-09	0.401527	9.25605e-07	0.0565312	2.13642e-09	NA	NA	0.849984	2.08698e-07	0.910118	0.000145193	0.615313	4.61625e-07	NA	NA
TOMM40L	4.1477e-08	4.11764e-06	5.48444	Brain_Hippocampus	6.51233e-07	0.000103812	-4.97537	Artery_Coronary	4.61909e-10	1.30268e-07	6.23153	NA	NA	NA	1	1	1	0	3	0.585934	6.03023	-0.838898	4.90683	1.90692	-5.98708	NA	NA	0.55792	1.6373e-09	0.401527	9.25605e-07	0.0565312	2.13642e-09	NA	NA	0.849984	2.08698e-07	0.910118	0.000145193	0.60496	5.06187e-07	NA	NA
TOMM40L	4.1477e-08	4.11764e-06	5.48444	Brain_Hippocampus	6.51233e-07	0.000103812	-4.97537	Artery_Tibial	4.61909e-10	1.21244e-07	6.23153	NA	NA	NA	1	1	1	0	3	0.585934	6.03023	-0.838898	4.90683	1.90692	-5.98708	NA	NA	0.55792	1.6373e-09	0.401527	9.25605e-07	0.0565312	2.13642e-09	NA	NA	0.849984	2.08698e-07	0.910118	0.000145193	0.612976	4.84399e-07	NA	NA
TOMM40L	4.1477e-08	4.11764e-06	5.48444	Brain_Hippocampus	6.51233e-07	0.000103812	-4.97537	Brain_Amygdala	0.000131243	0.00784148	-3.82411	NA	NA	NA	1	1	1	0	3	0.585934	6.03023	-0.838898	4.90683	-0.227451	3.84391	NA	NA	0.55792	1.6373e-09	0.401527	9.25605e-07	0.820073	0.000121087	NA	NA	0.849984	2.08698e-07	0.910118	0.000145193	0.982294	0.00710228	NA	NA
TOMM40L	4.1477e-08	4.11764e-06	5.48444	Brain_Hippocampus	6.51233e-07	0.000103812	-4.97537	Brain_Caudate_basal_ganglia	6.51233e-07	8.32171e-05	-4.97537	NA	NA	NA	1	1	1	0	3	0.585934	6.03023	-0.838898	4.90683	-0.838898	4.90683	NA	NA	0.55792	1.6373e-09	0.401527	9.25605e-07	0.401527	9.25605e-07	NA	NA	0.849984	2.08698e-07	0.910118	0.000145193	0.893615	0.000105713	NA	NA
TOMM40L	4.1477e-08	4.11764e-06	5.48444	Brain_Hippocampus	6.51233e-07	0.000103812	-4.97537	Brain_Cerebellar_Hemisphere	4.61909e-10	1.21138e-07	6.23153	NA	NA	NA	1	1	1	0	3	0.585934	6.03023	-0.838898	4.90683	1.90692	-5.98708	NA	NA	0.55792	1.6373e-09	0.401527	9.25605e-07	0.0565312	2.13642e-09	NA	NA	0.849984	2.08698e-07	0.910118	0.000145193	0.620457	4.72906e-07	NA	NA
TOMM40L	4.1477e-08	4.11764e-06	5.48444	Brain_Hippocampus	6.51233e-07	0.000103812	-4.97537	Brain_Cerebellum	4.61909e-10	1.30465e-07	6.23153	NA	NA	NA	1	1	1	0	3	0.585934	6.03023	-0.838898	4.90683	1.90692	-5.98708	NA	NA	0.55792	1.6373e-09	0.401527	9.25605e-07	0.0565312	2.13642e-09	NA	NA	0.849984	2.08698e-07	0.910118	0.000145193	0.620137	4.9448e-07	NA	NA
TOMM40L	4.1477e-08	4.11764e-06	5.48444	Brain_Hippocampus	6.51233e-07	0.000103812	-4.97537	Brain_Cortex	4.61909e-10	1.40051e-07	6.23153	NA	NA	NA	1	1	1	0	3	0.585934	6.03023	-0.838898	4.90683	1.90692	-5.98708	NA	NA	0.55792	1.6373e-09	0.401527	9.25605e-07	0.0565312	2.13642e-09	NA	NA	0.849984	2.08698e-07	0.910118	0.000145193	0.619181	4.9965e-07	NA	NA
TOMM40L	4.1477e-08	4.11764e-06	5.48444	Brain_Hippocampus	6.51233e-07	0.000103812	-4.97537	Brain_Frontal_Cortex_BA9	6.51233e-07	8.112e-05	-4.97537	NA	NA	NA	1	1	1	0	3	0.585934	6.03023	-0.838898	4.90683	-0.838898	4.90683	NA	NA	0.55792	1.6373e-09	0.401527	9.25605e-07	0.401527	9.25605e-07	NA	NA	0.849984	2.08698e-07	0.910118	0.000145193	0.887836	9.98855e-05	NA	NA
TOMM40L	4.1477e-08	4.11764e-06	5.48444	Brain_Hippocampus	6.51233e-07	0.000103812	-4.97537	Brain_Hippocampus	6.51233e-07	9.95016e-05	-4.97537	NA	NA	NA	1	1	1	0	3	0.585934	6.03023	-0.838898	4.90683	-0.838898	4.90683	NA	NA	0.55792	1.6373e-09	0.401527	9.25605e-07	0.401527	9.25605e-07	NA	NA	0.849984	2.08698e-07	0.910118	0.000145193	0.902862	0.000117818	NA	NA
TOMM40L	4.1477e-08	4.11764e-06	5.48444	Brain_Hippocampus	6.51233e-07	0.000103812	-4.97537	Brain_Nucleus_accumbens_basal_ganglia	6.51233e-07	8.45276e-05	-4.97537	NA	NA	NA	1	1	1	0	3	0.585934	6.03023	-0.838898	4.90683	-0.838898	4.90683	NA	NA	0.55792	1.6373e-09	0.401527	9.25605e-07	0.401527	9.25605e-07	NA	NA	0.849984	2.08698e-07	0.910118	0.000145193	0.88822	0.000102619	NA	NA
TOMM40L	4.1477e-08	4.11764e-06	5.48444	Brain_Hippocampus	6.51233e-07	0.000103812	-4.97537	Brain_Putamen_basal_ganglia	6.51233e-07	9.60149e-05	-4.97537	NA	NA	NA	1	1	1	0	3	0.585934	6.03023	-0.838898	4.90683	-0.838898	4.90683	NA	NA	0.55792	1.6373e-09	0.401527	9.25605e-07	0.401527	9.25605e-07	NA	NA	0.849984	2.08698e-07	0.910118	0.000145193	0.886718	0.000111273	NA	NA
TOMM40L	4.1477e-08	4.11764e-06	5.48444	Brain_Hippocampus	6.51233e-07	0.000103812	-4.97537	Brain_Substantia_nigra	4.61909e-10	1.71299e-07	6.23153	NA	NA	NA	1	1	1	0	3	0.585934	6.03023	-0.838898	4.90683	1.90692	-5.98708	NA	NA	0.55792	1.6373e-09	0.401527	9.25605e-07	0.0565312	2.13642e-09	NA	NA	0.849984	2.08698e-07	0.910118	0.000145193	0.634014	6.46942e-07	NA	NA
TOMM40L	4.1477e-08	4.11764e-06	5.48444	Brain_Hippocampus	6.51233e-07	0.000103812	-4.97537	Breast_Mammary_Tissue	4.61909e-10	1.2015e-07	6.23153	NA	NA	NA	1	1	1	0	3	0.585934	6.03023	-0.838898	4.90683	1.90692	-5.98708	NA	NA	0.55792	1.6373e-09	0.401527	9.25605e-07	0.0565312	2.13642e-09	NA	NA	0.849984	2.08698e-07	0.910118	0.000145193	0.611602	4.7661e-07	NA	NA
TOMM40L	4.1477e-08	4.11764e-06	5.48444	Brain_Hippocampus	6.51233e-07	0.000103812	-4.97537	Cells_Cultured_fibroblasts	4.61909e-10	1.24859e-07	6.23153	NA	NA	NA	1	1	1	0	3	0.585934	6.03023	-0.838898	4.90683	1.90692	-5.98708	NA	NA	0.55792	1.6373e-09	0.401527	9.25605e-07	0.0565312	2.13642e-09	NA	NA	0.849984	2.08698e-07	0.910118	0.000145193	0.605455	4.54546e-07	NA	NA
TOMM40L	4.1477e-08	4.11764e-06	5.48444	Brain_Hippocampus	6.51233e-07	0.000103812	-4.97537	Cells_EBV-transformed_lymphocytes	4.61909e-10	1.04261e-07	6.23153	NA	NA	NA	1	1	1	0	3	0.585934	6.03023	-0.838898	4.90683	1.90692	-5.98708	NA	NA	0.55792	1.6373e-09	0.401527	9.25605e-07	0.0565312	2.13642e-09	NA	NA	0.849984	2.08698e-07	0.910118	0.000145193	0.626616	4.17232e-07	NA	NA
TOMM40L	4.1477e-08	4.11764e-06	5.48444	Brain_Hippocampus	6.51233e-07	0.000103812	-4.97537	Colon_Sigmoid	4.61909e-10	1.19111e-07	6.23153	NA	NA	NA	1	1	1	0	3	0.585934	6.03023	-0.838898	4.90683	1.90692	-5.98708	NA	NA	0.55792	1.6373e-09	0.401527	9.25605e-07	0.0565312	2.13642e-09	NA	NA	0.849984	2.08698e-07	0.910118	0.000145193	0.625988	4.56816e-07	NA	NA
TOMM40L	4.1477e-08	4.11764e-06	5.48444	Brain_Hippocampus	6.51233e-07	0.000103812	-4.97537	Colon_Transverse	4.61909e-10	1.36639e-07	6.23153	NA	NA	NA	1	1	1	0	3	0.585934	6.03023	-0.838898	4.90683	1.90692	-5.98708	NA	NA	0.55792	1.6373e-09	0.401527	9.25605e-07	0.0565312	2.13642e-09	NA	NA	0.849984	2.08698e-07	0.910118	0.000145193	0.623199	5.17714e-07	NA	NA
TOMM40L	4.1477e-08	4.11764e-06	5.48444	Brain_Hippocampus	6.51233e-07	0.000103812	-4.97537	Esophagus_Gastroesophageal_Junction	4.61909e-10	1.2381e-07	6.23153	NA	NA	NA	1	1	1	0	3	0.585934	6.03023	-0.838898	4.90683	1.90692	-5.98708	NA	NA	0.55792	1.6373e-09	0.401527	9.25605e-07	0.0565312	2.13642e-09	NA	NA	0.849984	2.08698e-07	0.910118	0.000145193	0.620763	4.51314e-07	NA	NA
TOMM40L	4.1477e-08	4.11764e-06	5.48444	Brain_Hippocampus	6.51233e-07	0.000103812	-4.97537	Esophagus_Mucosa	4.61909e-10	1.20072e-07	6.23153	NA	NA	NA	1	1	1	0	3	0.585934	6.03023	-0.838898	4.90683	1.90692	-5.98708	NA	NA	0.55792	1.6373e-09	0.401527	9.25605e-07	0.0565312	2.13642e-09	NA	NA	0.849984	2.08698e-07	0.910118	0.000145193	0.617183	4.43541e-07	NA	NA
TOMM40L	4.1477e-08	4.11764e-06	5.48444	Brain_Hippocampus	6.51233e-07	0.000103812	-4.97537	Esophagus_Muscularis	4.61909e-10	1.28848e-07	6.23153	NA	NA	NA	1	1	1	0	3	0.585934	6.03023	-0.838898	4.90683	1.90692	-5.98708	NA	NA	0.55792	1.6373e-09	0.401527	9.25605e-07	0.0565312	2.13642e-09	NA	NA	0.849984	2.08698e-07	0.910118	0.000145193	0.618362	4.76988e-07	NA	NA
TOMM40L	4.1477e-08	4.11764e-06	5.48444	Brain_Hippocampus	6.51233e-07	0.000103812	-4.97537	Heart_Atrial_Appendage	4.61909e-10	1.333e-07	6.23153	NA	NA	NA	1	1	1	0	3	0.585934	6.03023	-0.838898	4.90683	1.90692	-5.98708	NA	NA	0.55792	1.6373e-09	0.401527	9.25605e-07	0.0565312	2.13642e-09	NA	NA	0.849984	2.08698e-07	0.910118	0.000145193	0.61082	5.05924e-07	NA	NA
TOMM40L	4.1477e-08	4.11764e-06	5.48444	Brain_Hippocampus	6.51233e-07	0.000103812	-4.97537	Heart_Left_Ventricle	4.61909e-10	1.37635e-07	6.23153	NA	NA	NA	1	1	1	0	3	0.585934	6.03023	-0.838898	4.90683	1.90692	-5.98708	NA	NA	0.55792	1.6373e-09	0.401527	9.25605e-07	0.0565312	2.13642e-09	NA	NA	0.849984	2.08698e-07	0.910118	0.000145193	0.615419	5.17552e-07	NA	NA
TOMM40L	4.1477e-08	4.11764e-06	5.48444	Brain_Hippocampus	6.51233e-07	0.000103812	-4.97537	Lung	4.61909e-10	1.22834e-07	6.23153	NA	NA	NA	1	1	1	0	3	0.585934	6.03023	-0.838898	4.90683	1.90692	-5.98708	NA	NA	0.55792	1.6373e-09	0.401527	9.25605e-07	0.0565312	2.13642e-09	NA	NA	0.849984	2.08698e-07	0.910118	0.000145193	0.596262	4.92381e-07	NA	NA
TOMM40L	4.1477e-08	4.11764e-06	5.48444	Brain_Hippocampus	6.51233e-07	0.000103812	-4.97537	Muscle_Skeletal	6.51233e-07	7.77065e-05	-4.97537	NA	NA	NA	1	1	1	0	3	0.585934	6.03023	-0.838898	4.90683	-0.838898	4.90683	NA	NA	0.55792	1.6373e-09	0.401527	9.25605e-07	0.401527	9.25605e-07	NA	NA	0.849984	2.08698e-07	0.910118	0.000145193	0.893415	9.80802e-05	NA	NA
TOMM40L	4.1477e-08	4.11764e-06	5.48444	Brain_Hippocampus	6.51233e-07	0.000103812	-4.97537	Nerve_Tibial	4.61909e-10	1.21623e-07	6.23153	NA	NA	NA	1	1	1	0	3	0.585934	6.03023	-0.838898	4.90683	1.90692	-5.98708	NA	NA	0.55792	1.6373e-09	0.401527	9.25605e-07	0.0565312	2.13642e-09	NA	NA	0.849984	2.08698e-07	0.910118	0.000145193	0.608693	4.88057e-07	NA	NA
TOMM40L	4.1477e-08	4.11764e-06	5.48444	Brain_Hippocampus	6.51233e-07	0.000103812	-4.97537	Ovary	4.61909e-10	1.47073e-07	6.23153	NA	NA	NA	1	1	1	0	3	0.585934	6.03023	-0.838898	4.90683	1.90692	-5.98708	NA	NA	0.55792	1.6373e-09	0.401527	9.25605e-07	0.0565312	2.13642e-09	NA	NA	0.849984	2.08698e-07	0.910118	0.000145193	0.61855	5.1866e-07	NA	NA
TOMM40L	4.1477e-08	4.11764e-06	5.48444	Brain_Hippocampus	6.51233e-07	0.000103812	-4.97537	Pituitary	4.61909e-10	1.31239e-07	6.23153	NA	NA	NA	1	1	1	0	3	0.585934	6.03023	-0.838898	4.90683	1.90692	-5.98708	NA	NA	0.55792	1.6373e-09	0.401527	9.25605e-07	0.0565312	2.13642e-09	NA	NA	0.849984	2.08698e-07	0.910118	0.000145193	0.629157	4.93217e-07	NA	NA
TOMM40L	4.1477e-08	4.11764e-06	5.48444	Brain_Hippocampus	6.51233e-07	0.000103812	-4.97537	Prostate	4.61909e-10	1.25373e-07	-6.23153	NA	NA	NA	1	1	1	0	3	0.585934	6.03023	-0.838898	4.90683	-1.90692	5.98708	NA	NA	0.55792	1.6373e-09	0.401527	9.25605e-07	0.0565312	2.13642e-09	NA	NA	0.849984	2.08698e-07	0.910118	0.000145193	0.620038	5.02842e-07	NA	NA
TOMM40L	4.1477e-08	4.11764e-06	5.48444	Brain_Hippocampus	6.51233e-07	0.000103812	-4.97537	Skin_Sun_Exposed_Lower_leg	4.61909e-10	1.17363e-07	6.23153	NA	NA	NA	1	1	1	0	3	0.585934	6.03023	-0.838898	4.90683	1.90692	-5.98708	NA	NA	0.55792	1.6373e-09	0.401527	9.25605e-07	0.0565312	2.13642e-09	NA	NA	0.849984	2.08698e-07	0.910118	0.000145193	0.627235	4.59125e-07	NA	NA
TOMM40L	4.1477e-08	4.11764e-06	5.48444	Brain_Hippocampus	6.51233e-07	0.000103812	-4.97537	Small_Intestine_Terminal_Ileum	6.51233e-07	7.57239e-05	-4.97537	NA	NA	NA	1	1	1	0	3	0.585934	6.03023	-0.838898	4.90683	-0.838898	4.90683	NA	NA	0.55792	1.6373e-09	0.401527	9.25605e-07	0.401527	9.25605e-07	NA	NA	0.849984	2.08698e-07	0.910118	0.000145193	0.895122	9.43994e-05	NA	NA
TOMM40L	4.1477e-08	4.11764e-06	5.48444	Brain_Hippocampus	6.51233e-07	0.000103812	-4.97537	Spleen	4.61909e-10	1.27035e-07	6.23153	NA	NA	NA	1	1	1	0	3	0.585934	6.03023	-0.838898	4.90683	1.90692	-5.98708	NA	NA	0.55792	1.6373e-09	0.401527	9.25605e-07	0.0565312	2.13642e-09	NA	NA	0.849984	2.08698e-07	0.910118	0.000145193	0.614806	4.70282e-07	NA	NA
TOMM40L	4.1477e-08	4.11764e-06	5.48444	Brain_Hippocampus	6.51233e-07	0.000103812	-4.97537	Testis	4.61909e-10	1.46276e-07	6.23153	NA	NA	NA	1	1	1	0	3	0.585934	6.03023	-0.838898	4.90683	1.90692	-5.98708	NA	NA	0.55792	1.6373e-09	0.401527	9.25605e-07	0.0565312	2.13642e-09	NA	NA	0.849984	2.08698e-07	0.910118	0.000145193	0.634436	5.47233e-07	NA	NA
TOMM40L	4.1477e-08	4.11764e-06	5.48444	Brain_Hippocampus	6.51233e-07	0.000103812	-4.97537	Uterus	4.61909e-10	1.39447e-07	6.23153	NA	NA	NA	1	1	1	0	3	0.585934	6.03023	-0.838898	4.90683	1.90692	-5.98708	NA	NA	0.55792	1.6373e-09	0.401527	9.25605e-07	0.0565312	2.13642e-09	NA	NA	0.849984	2.08698e-07	0.910118	0.000145193	0.617635	5.11815e-07	NA	NA
TOMM40L	4.1477e-08	4.11764e-06	5.48444	Brain_Hippocampus	6.51233e-07	0.000103812	-4.97537	Vagina	4.61909e-10	1.44282e-07	6.23153	NA	NA	NA	1	1	1	0	3	0.585934	6.03023	-0.838898	4.90683	1.90692	-5.98708	NA	NA	0.55792	1.6373e-09	0.401527	9.25605e-07	0.0565312	2.13642e-09	NA	NA	0.849984	2.08698e-07	0.910118	0.000145193	0.61448	5.58839e-07	NA	NA
TOMM40L	4.1477e-08	4.11764e-06	5.48444	Brain_Hippocampus	6.51233e-07	0.000103812	-4.97537	smultixcan	4.61909e-10	1.18688e-07	5.78642	NA	NA	NA	1	1	1	0	3	0.585934	6.03023	-0.838898	4.90683	1.77071	-5.55943	NA	NA	0.55792	1.6373e-09	0.401527	9.25605e-07	0.0565312	2.13642e-09	NA	NA	0.849984	2.08698e-07	0.910118	0.000145193	0.602786	4.74308e-07	NA	NA
TOMM40L	4.1477e-08	4.11764e-06	5.48444	Brain_Putamen_basal_ganglia	1.6869e-05	0.00134771	-4.30275	Adrenal_Gland	4.61909e-10	1.27707e-07	6.23153	NA	NA	NA	1	1	1	0	3	0.585934	6.03023	-0.436195	4.28989	1.90692	-5.98708	NA	NA	0.55792	1.6373e-09	0.662695	1.78764e-05	0.0565312	2.13642e-09	NA	NA	0.849984	2.08698e-07	0.957606	0.00140705	0.624372	5.02706e-07	NA	NA
TOMM40L	4.1477e-08	4.11764e-06	5.48444	Brain_Putamen_basal_ganglia	1.6869e-05	0.00134771	-4.30275	Artery_Aorta	4.61909e-10	1.24621e-07	6.23153	NA	NA	NA	1	1	1	0	3	0.585934	6.03023	-0.436195	4.28989	1.90692	-5.98708	NA	NA	0.55792	1.6373e-09	0.662695	1.78764e-05	0.0565312	2.13642e-09	NA	NA	0.849984	2.08698e-07	0.957606	0.00140705	0.615313	4.61625e-07	NA	NA
TOMM40L	4.1477e-08	4.11764e-06	5.48444	Brain_Putamen_basal_ganglia	1.6869e-05	0.00134771	-4.30275	Artery_Coronary	4.61909e-10	1.30268e-07	6.23153	NA	NA	NA	1	1	1	0	3	0.585934	6.03023	-0.436195	4.28989	1.90692	-5.98708	NA	NA	0.55792	1.6373e-09	0.662695	1.78764e-05	0.0565312	2.13642e-09	NA	NA	0.849984	2.08698e-07	0.957606	0.00140705	0.60496	5.06187e-07	NA	NA
TOMM40L	4.1477e-08	4.11764e-06	5.48444	Brain_Putamen_basal_ganglia	1.6869e-05	0.00134771	-4.30275	Artery_Tibial	4.61909e-10	1.21244e-07	6.23153	NA	NA	NA	1	1	1	0	3	0.585934	6.03023	-0.436195	4.28989	1.90692	-5.98708	NA	NA	0.55792	1.6373e-09	0.662695	1.78764e-05	0.0565312	2.13642e-09	NA	NA	0.849984	2.08698e-07	0.957606	0.00140705	0.612976	4.84399e-07	NA	NA
TOMM40L	4.1477e-08	4.11764e-06	5.48444	Brain_Putamen_basal_ganglia	1.6869e-05	0.00134771	-4.30275	Brain_Amygdala	0.000131243	0.00784148	-3.82411	NA	NA	NA	1	1	1	0	3	0.585934	6.03023	-0.436195	4.28989	-0.227451	3.84391	NA	NA	0.55792	1.6373e-09	0.662695	1.78764e-05	0.820073	0.000121087	NA	NA	0.849984	2.08698e-07	0.957606	0.00140705	0.982294	0.00710228	NA	NA
TOMM40L	4.1477e-08	4.11764e-06	5.48444	Brain_Putamen_basal_ganglia	1.6869e-05	0.00134771	-4.30275	Brain_Caudate_basal_ganglia	6.51233e-07	8.32171e-05	-4.97537	NA	NA	NA	1	1	1	0	3	0.585934	6.03023	-0.436195	4.28989	-0.838898	4.90683	NA	NA	0.55792	1.6373e-09	0.662695	1.78764e-05	0.401527	9.25605e-07	NA	NA	0.849984	2.08698e-07	0.957606	0.00140705	0.893615	0.000105713	NA	NA
TOMM40L	4.1477e-08	4.11764e-06	5.48444	Brain_Putamen_basal_ganglia	1.6869e-05	0.00134771	-4.30275	Brain_Cerebellar_Hemisphere	4.61909e-10	1.21138e-07	6.23153	NA	NA	NA	1	1	1	0	3	0.585934	6.03023	-0.436195	4.28989	1.90692	-5.98708	NA	NA	0.55792	1.6373e-09	0.662695	1.78764e-05	0.0565312	2.13642e-09	NA	NA	0.849984	2.08698e-07	0.957606	0.00140705	0.620457	4.72906e-07	NA	NA
TOMM40L	4.1477e-08	4.11764e-06	5.48444	Brain_Putamen_basal_ganglia	1.6869e-05	0.00134771	-4.30275	Brain_Cerebellum	4.61909e-10	1.30465e-07	6.23153	NA	NA	NA	1	1	1	0	3	0.585934	6.03023	-0.436195	4.28989	1.90692	-5.98708	NA	NA	0.55792	1.6373e-09	0.662695	1.78764e-05	0.0565312	2.13642e-09	NA	NA	0.849984	2.08698e-07	0.957606	0.00140705	0.620137	4.9448e-07	NA	NA
TOMM40L	4.1477e-08	4.11764e-06	5.48444	Brain_Putamen_basal_ganglia	1.6869e-05	0.00134771	-4.30275	Brain_Cortex	4.61909e-10	1.40051e-07	6.23153	NA	NA	NA	1	1	1	0	3	0.585934	6.03023	-0.436195	4.28989	1.90692	-5.98708	NA	NA	0.55792	1.6373e-09	0.662695	1.78764e-05	0.0565312	2.13642e-09	NA	NA	0.849984	2.08698e-07	0.957606	0.00140705	0.619181	4.9965e-07	NA	NA
TOMM40L	4.1477e-08	4.11764e-06	5.48444	Brain_Putamen_basal_ganglia	1.6869e-05	0.00134771	-4.30275	Brain_Frontal_Cortex_BA9	6.51233e-07	8.112e-05	-4.97537	NA	NA	NA	1	1	1	0	3	0.585934	6.03023	-0.436195	4.28989	-0.838898	4.90683	NA	NA	0.55792	1.6373e-09	0.662695	1.78764e-05	0.401527	9.25605e-07	NA	NA	0.849984	2.08698e-07	0.957606	0.00140705	0.887836	9.98855e-05	NA	NA
TOMM40L	4.1477e-08	4.11764e-06	5.48444	Brain_Putamen_basal_ganglia	1.6869e-05	0.00134771	-4.30275	Brain_Hippocampus	6.51233e-07	9.95016e-05	-4.97537	NA	NA	NA	1	1	1	0	3	0.585934	6.03023	-0.436195	4.28989	-0.838898	4.90683	NA	NA	0.55792	1.6373e-09	0.662695	1.78764e-05	0.401527	9.25605e-07	NA	NA	0.849984	2.08698e-07	0.957606	0.00140705	0.902862	0.000117818	NA	NA
TOMM40L	4.1477e-08	4.11764e-06	5.48444	Brain_Putamen_basal_ganglia	1.6869e-05	0.00134771	-4.30275	Brain_Nucleus_accumbens_basal_ganglia	6.51233e-07	8.45276e-05	-4.97537	NA	NA	NA	1	1	1	0	3	0.585934	6.03023	-0.436195	4.28989	-0.838898	4.90683	NA	NA	0.55792	1.6373e-09	0.662695	1.78764e-05	0.401527	9.25605e-07	NA	NA	0.849984	2.08698e-07	0.957606	0.00140705	0.88822	0.000102619	NA	NA
TOMM40L	4.1477e-08	4.11764e-06	5.48444	Brain_Putamen_basal_ganglia	1.6869e-05	0.00134771	-4.30275	Brain_Putamen_basal_ganglia	6.51233e-07	9.60149e-05	-4.97537	NA	NA	NA	1	1	1	0	3	0.585934	6.03023	-0.436195	4.28989	-0.838898	4.90683	NA	NA	0.55792	1.6373e-09	0.662695	1.78764e-05	0.401527	9.25605e-07	NA	NA	0.849984	2.08698e-07	0.957606	0.00140705	0.886718	0.000111273	NA	NA
TOMM40L	4.1477e-08	4.11764e-06	5.48444	Brain_Putamen_basal_ganglia	1.6869e-05	0.00134771	-4.30275	Brain_Substantia_nigra	4.61909e-10	1.71299e-07	6.23153	NA	NA	NA	1	1	1	0	3	0.585934	6.03023	-0.436195	4.28989	1.90692	-5.98708	NA	NA	0.55792	1.6373e-09	0.662695	1.78764e-05	0.0565312	2.13642e-09	NA	NA	0.849984	2.08698e-07	0.957606	0.00140705	0.634014	6.46942e-07	NA	NA
TOMM40L	4.1477e-08	4.11764e-06	5.48444	Brain_Putamen_basal_ganglia	1.6869e-05	0.00134771	-4.30275	Breast_Mammary_Tissue	4.61909e-10	1.2015e-07	6.23153	NA	NA	NA	1	1	1	0	3	0.585934	6.03023	-0.436195	4.28989	1.90692	-5.98708	NA	NA	0.55792	1.6373e-09	0.662695	1.78764e-05	0.0565312	2.13642e-09	NA	NA	0.849984	2.08698e-07	0.957606	0.00140705	0.611602	4.7661e-07	NA	NA
TOMM40L	4.1477e-08	4.11764e-06	5.48444	Brain_Putamen_basal_ganglia	1.6869e-05	0.00134771	-4.30275	Cells_Cultured_fibroblasts	4.61909e-10	1.24859e-07	6.23153	NA	NA	NA	1	1	1	0	3	0.585934	6.03023	-0.436195	4.28989	1.90692	-5.98708	NA	NA	0.55792	1.6373e-09	0.662695	1.78764e-05	0.0565312	2.13642e-09	NA	NA	0.849984	2.08698e-07	0.957606	0.00140705	0.605455	4.54546e-07	NA	NA
TOMM40L	4.1477e-08	4.11764e-06	5.48444	Brain_Putamen_basal_ganglia	1.6869e-05	0.00134771	-4.30275	Cells_EBV-transformed_lymphocytes	4.61909e-10	1.04261e-07	6.23153	NA	NA	NA	1	1	1	0	3	0.585934	6.03023	-0.436195	4.28989	1.90692	-5.98708	NA	NA	0.55792	1.6373e-09	0.662695	1.78764e-05	0.0565312	2.13642e-09	NA	NA	0.849984	2.08698e-07	0.957606	0.00140705	0.626616	4.17232e-07	NA	NA
TOMM40L	4.1477e-08	4.11764e-06	5.48444	Brain_Putamen_basal_ganglia	1.6869e-05	0.00134771	-4.30275	Colon_Sigmoid	4.61909e-10	1.19111e-07	6.23153	NA	NA	NA	1	1	1	0	3	0.585934	6.03023	-0.436195	4.28989	1.90692	-5.98708	NA	NA	0.55792	1.6373e-09	0.662695	1.78764e-05	0.0565312	2.13642e-09	NA	NA	0.849984	2.08698e-07	0.957606	0.00140705	0.625988	4.56816e-07	NA	NA
TOMM40L	4.1477e-08	4.11764e-06	5.48444	Brain_Putamen_basal_ganglia	1.6869e-05	0.00134771	-4.30275	Colon_Transverse	4.61909e-10	1.36639e-07	6.23153	NA	NA	NA	1	1	1	0	3	0.585934	6.03023	-0.436195	4.28989	1.90692	-5.98708	NA	NA	0.55792	1.6373e-09	0.662695	1.78764e-05	0.0565312	2.13642e-09	NA	NA	0.849984	2.08698e-07	0.957606	0.00140705	0.623199	5.17714e-07	NA	NA
TOMM40L	4.1477e-08	4.11764e-06	5.48444	Brain_Putamen_basal_ganglia	1.6869e-05	0.00134771	-4.30275	Esophagus_Gastroesophageal_Junction	4.61909e-10	1.2381e-07	6.23153	NA	NA	NA	1	1	1	0	3	0.585934	6.03023	-0.436195	4.28989	1.90692	-5.98708	NA	NA	0.55792	1.6373e-09	0.662695	1.78764e-05	0.0565312	2.13642e-09	NA	NA	0.849984	2.08698e-07	0.957606	0.00140705	0.620763	4.51314e-07	NA	NA
TOMM40L	4.1477e-08	4.11764e-06	5.48444	Brain_Putamen_basal_ganglia	1.6869e-05	0.00134771	-4.30275	Esophagus_Mucosa	4.61909e-10	1.20072e-07	6.23153	NA	NA	NA	1	1	1	0	3	0.585934	6.03023	-0.436195	4.28989	1.90692	-5.98708	NA	NA	0.55792	1.6373e-09	0.662695	1.78764e-05	0.0565312	2.13642e-09	NA	NA	0.849984	2.08698e-07	0.957606	0.00140705	0.617183	4.43541e-07	NA	NA
TOMM40L	4.1477e-08	4.11764e-06	5.48444	Brain_Putamen_basal_ganglia	1.6869e-05	0.00134771	-4.30275	Esophagus_Muscularis	4.61909e-10	1.28848e-07	6.23153	NA	NA	NA	1	1	1	0	3	0.585934	6.03023	-0.436195	4.28989	1.90692	-5.98708	NA	NA	0.55792	1.6373e-09	0.662695	1.78764e-05	0.0565312	2.13642e-09	NA	NA	0.849984	2.08698e-07	0.957606	0.00140705	0.618362	4.76988e-07	NA	NA
TOMM40L	4.1477e-08	4.11764e-06	5.48444	Brain_Putamen_basal_ganglia	1.6869e-05	0.00134771	-4.30275	Heart_Atrial_Appendage	4.61909e-10	1.333e-07	6.23153	NA	NA	NA	1	1	1	0	3	0.585934	6.03023	-0.436195	4.28989	1.90692	-5.98708	NA	NA	0.55792	1.6373e-09	0.662695	1.78764e-05	0.0565312	2.13642e-09	NA	NA	0.849984	2.08698e-07	0.957606	0.00140705	0.61082	5.05924e-07	NA	NA
TOMM40L	4.1477e-08	4.11764e-06	5.48444	Brain_Putamen_basal_ganglia	1.6869e-05	0.00134771	-4.30275	Heart_Left_Ventricle	4.61909e-10	1.37635e-07	6.23153	NA	NA	NA	1	1	1	0	3	0.585934	6.03023	-0.436195	4.28989	1.90692	-5.98708	NA	NA	0.55792	1.6373e-09	0.662695	1.78764e-05	0.0565312	2.13642e-09	NA	NA	0.849984	2.08698e-07	0.957606	0.00140705	0.615419	5.17552e-07	NA	NA
TOMM40L	4.1477e-08	4.11764e-06	5.48444	Brain_Putamen_basal_ganglia	1.6869e-05	0.00134771	-4.30275	Lung	4.61909e-10	1.22834e-07	6.23153	NA	NA	NA	1	1	1	0	3	0.585934	6.03023	-0.436195	4.28989	1.90692	-5.98708	NA	NA	0.55792	1.6373e-09	0.662695	1.78764e-05	0.0565312	2.13642e-09	NA	NA	0.849984	2.08698e-07	0.957606	0.00140705	0.596262	4.92381e-07	NA	NA
TOMM40L	4.1477e-08	4.11764e-06	5.48444	Brain_Putamen_basal_ganglia	1.6869e-05	0.00134771	-4.30275	Muscle_Skeletal	6.51233e-07	7.77065e-05	-4.97537	NA	NA	NA	1	1	1	0	3	0.585934	6.03023	-0.436195	4.28989	-0.838898	4.90683	NA	NA	0.55792	1.6373e-09	0.662695	1.78764e-05	0.401527	9.25605e-07	NA	NA	0.849984	2.08698e-07	0.957606	0.00140705	0.893415	9.80802e-05	NA	NA
TOMM40L	4.1477e-08	4.11764e-06	5.48444	Brain_Putamen_basal_ganglia	1.6869e-05	0.00134771	-4.30275	Nerve_Tibial	4.61909e-10	1.21623e-07	6.23153	NA	NA	NA	1	1	1	0	3	0.585934	6.03023	-0.436195	4.28989	1.90692	-5.98708	NA	NA	0.55792	1.6373e-09	0.662695	1.78764e-05	0.0565312	2.13642e-09	NA	NA	0.849984	2.08698e-07	0.957606	0.00140705	0.608693	4.88057e-07	NA	NA
TOMM40L	4.1477e-08	4.11764e-06	5.48444	Brain_Putamen_basal_ganglia	1.6869e-05	0.00134771	-4.30275	Ovary	4.61909e-10	1.47073e-07	6.23153	NA	NA	NA	1	1	1	0	3	0.585934	6.03023	-0.436195	4.28989	1.90692	-5.98708	NA	NA	0.55792	1.6373e-09	0.662695	1.78764e-05	0.0565312	2.13642e-09	NA	NA	0.849984	2.08698e-07	0.957606	0.00140705	0.61855	5.1866e-07	NA	NA
TOMM40L	4.1477e-08	4.11764e-06	5.48444	Brain_Putamen_basal_ganglia	1.6869e-05	0.00134771	-4.30275	Pituitary	4.61909e-10	1.31239e-07	6.23153	NA	NA	NA	1	1	1	0	3	0.585934	6.03023	-0.436195	4.28989	1.90692	-5.98708	NA	NA	0.55792	1.6373e-09	0.662695	1.78764e-05	0.0565312	2.13642e-09	NA	NA	0.849984	2.08698e-07	0.957606	0.00140705	0.629157	4.93217e-07	NA	NA
TOMM40L	4.1477e-08	4.11764e-06	5.48444	Brain_Putamen_basal_ganglia	1.6869e-05	0.00134771	-4.30275	Prostate	4.61909e-10	1.25373e-07	-6.23153	NA	NA	NA	1	1	1	0	3	0.585934	6.03023	-0.436195	4.28989	-1.90692	5.98708	NA	NA	0.55792	1.6373e-09	0.662695	1.78764e-05	0.0565312	2.13642e-09	NA	NA	0.849984	2.08698e-07	0.957606	0.00140705	0.620038	5.02842e-07	NA	NA
TOMM40L	4.1477e-08	4.11764e-06	5.48444	Brain_Putamen_basal_ganglia	1.6869e-05	0.00134771	-4.30275	Skin_Sun_Exposed_Lower_leg	4.61909e-10	1.17363e-07	6.23153	NA	NA	NA	1	1	1	0	3	0.585934	6.03023	-0.436195	4.28989	1.90692	-5.98708	NA	NA	0.55792	1.6373e-09	0.662695	1.78764e-05	0.0565312	2.13642e-09	NA	NA	0.849984	2.08698e-07	0.957606	0.00140705	0.627235	4.59125e-07	NA	NA
TOMM40L	4.1477e-08	4.11764e-06	5.48444	Brain_Putamen_basal_ganglia	1.6869e-05	0.00134771	-4.30275	Small_Intestine_Terminal_Ileum	6.51233e-07	7.57239e-05	-4.97537	NA	NA	NA	1	1	1	0	3	0.585934	6.03023	-0.436195	4.28989	-0.838898	4.90683	NA	NA	0.55792	1.6373e-09	0.662695	1.78764e-05	0.401527	9.25605e-07	NA	NA	0.849984	2.08698e-07	0.957606	0.00140705	0.895122	9.43994e-05	NA	NA
TOMM40L	4.1477e-08	4.11764e-06	5.48444	Brain_Putamen_basal_ganglia	1.6869e-05	0.00134771	-4.30275	Spleen	4.61909e-10	1.27035e-07	6.23153	NA	NA	NA	1	1	1	0	3	0.585934	6.03023	-0.436195	4.28989	1.90692	-5.98708	NA	NA	0.55792	1.6373e-09	0.662695	1.78764e-05	0.0565312	2.13642e-09	NA	NA	0.849984	2.08698e-07	0.957606	0.00140705	0.614806	4.70282e-07	NA	NA
TOMM40L	4.1477e-08	4.11764e-06	5.48444	Brain_Putamen_basal_ganglia	1.6869e-05	0.00134771	-4.30275	Testis	4.61909e-10	1.46276e-07	6.23153	NA	NA	NA	1	1	1	0	3	0.585934	6.03023	-0.436195	4.28989	1.90692	-5.98708	NA	NA	0.55792	1.6373e-09	0.662695	1.78764e-05	0.0565312	2.13642e-09	NA	NA	0.849984	2.08698e-07	0.957606	0.00140705	0.634436	5.47233e-07	NA	NA
TOMM40L	4.1477e-08	4.11764e-06	5.48444	Brain_Putamen_basal_ganglia	1.6869e-05	0.00134771	-4.30275	Uterus	4.61909e-10	1.39447e-07	6.23153	NA	NA	NA	1	1	1	0	3	0.585934	6.03023	-0.436195	4.28989	1.90692	-5.98708	NA	NA	0.55792	1.6373e-09	0.662695	1.78764e-05	0.0565312	2.13642e-09	NA	NA	0.849984	2.08698e-07	0.957606	0.00140705	0.617635	5.11815e-07	NA	NA
TOMM40L	4.1477e-08	4.11764e-06	5.48444	Brain_Putamen_basal_ganglia	1.6869e-05	0.00134771	-4.30275	Vagina	4.61909e-10	1.44282e-07	6.23153	NA	NA	NA	1	1	1	0	3	0.585934	6.03023	-0.436195	4.28989	1.90692	-5.98708	NA	NA	0.55792	1.6373e-09	0.662695	1.78764e-05	0.0565312	2.13642e-09	NA	NA	0.849984	2.08698e-07	0.957606	0.00140705	0.61448	5.58839e-07	NA	NA
TOMM40L	4.1477e-08	4.11764e-06	5.48444	Brain_Putamen_basal_ganglia	1.6869e-05	0.00134771	-4.30275	smultixcan	4.61909e-10	1.18688e-07	5.78642	NA	NA	NA	1	1	1	0	3	0.585934	6.03023	-0.436195	4.28989	1.77071	-5.55943	NA	NA	0.55792	1.6373e-09	0.662695	1.78764e-05	0.0565312	2.13642e-09	NA	NA	0.849984	2.08698e-07	0.957606	0.00140705	0.602786	4.74308e-07	NA	NA
TOMM40L	4.1477e-08	4.11764e-06	5.48444	Breast_Mammary_Tissue	6.51233e-07	9.7632e-05	-4.97537	Adrenal_Gland	4.61909e-10	1.27707e-07	6.23153	NA	NA	NA	1	1	1	0	3	0.585934	6.03023	-0.838898	4.90683	1.90692	-5.98708	NA	NA	0.55792	1.6373e-09	0.401527	9.25605e-07	0.0565312	2.13642e-09	NA	NA	0.849984	2.08698e-07	0.906333	0.000113157	0.624372	5.02706e-07	NA	NA
TOMM40L	4.1477e-08	4.11764e-06	5.48444	Breast_Mammary_Tissue	6.51233e-07	9.7632e-05	-4.97537	Artery_Aorta	4.61909e-10	1.24621e-07	6.23153	NA	NA	NA	1	1	1	0	3	0.585934	6.03023	-0.838898	4.90683	1.90692	-5.98708	NA	NA	0.55792	1.6373e-09	0.401527	9.25605e-07	0.0565312	2.13642e-09	NA	NA	0.849984	2.08698e-07	0.906333	0.000113157	0.615313	4.61625e-07	NA	NA
TOMM40L	4.1477e-08	4.11764e-06	5.48444	Breast_Mammary_Tissue	6.51233e-07	9.7632e-05	-4.97537	Artery_Coronary	4.61909e-10	1.30268e-07	6.23153	NA	NA	NA	1	1	1	0	3	0.585934	6.03023	-0.838898	4.90683	1.90692	-5.98708	NA	NA	0.55792	1.6373e-09	0.401527	9.25605e-07	0.0565312	2.13642e-09	NA	NA	0.849984	2.08698e-07	0.906333	0.000113157	0.60496	5.06187e-07	NA	NA
TOMM40L	4.1477e-08	4.11764e-06	5.48444	Breast_Mammary_Tissue	6.51233e-07	9.7632e-05	-4.97537	Artery_Tibial	4.61909e-10	1.21244e-07	6.23153	NA	NA	NA	1	1	1	0	3	0.585934	6.03023	-0.838898	4.90683	1.90692	-5.98708	NA	NA	0.55792	1.6373e-09	0.401527	9.25605e-07	0.0565312	2.13642e-09	NA	NA	0.849984	2.08698e-07	0.906333	0.000113157	0.612976	4.84399e-07	NA	NA
TOMM40L	4.1477e-08	4.11764e-06	5.48444	Breast_Mammary_Tissue	6.51233e-07	9.7632e-05	-4.97537	Brain_Amygdala	0.000131243	0.00784148	-3.82411	NA	NA	NA	1	1	1	0	3	0.585934	6.03023	-0.838898	4.90683	-0.227451	3.84391	NA	NA	0.55792	1.6373e-09	0.401527	9.25605e-07	0.820073	0.000121087	NA	NA	0.849984	2.08698e-07	0.906333	0.000113157	0.982294	0.00710228	NA	NA
TOMM40L	4.1477e-08	4.11764e-06	5.48444	Breast_Mammary_Tissue	6.51233e-07	9.7632e-05	-4.97537	Brain_Caudate_basal_ganglia	6.51233e-07	8.32171e-05	-4.97537	NA	NA	NA	1	1	1	0	3	0.585934	6.03023	-0.838898	4.90683	-0.838898	4.90683	NA	NA	0.55792	1.6373e-09	0.401527	9.25605e-07	0.401527	9.25605e-07	NA	NA	0.849984	2.08698e-07	0.906333	0.000113157	0.893615	0.000105713	NA	NA
TOMM40L	4.1477e-08	4.11764e-06	5.48444	Breast_Mammary_Tissue	6.51233e-07	9.7632e-05	-4.97537	Brain_Cerebellar_Hemisphere	4.61909e-10	1.21138e-07	6.23153	NA	NA	NA	1	1	1	0	3	0.585934	6.03023	-0.838898	4.90683	1.90692	-5.98708	NA	NA	0.55792	1.6373e-09	0.401527	9.25605e-07	0.0565312	2.13642e-09	NA	NA	0.849984	2.08698e-07	0.906333	0.000113157	0.620457	4.72906e-07	NA	NA
TOMM40L	4.1477e-08	4.11764e-06	5.48444	Breast_Mammary_Tissue	6.51233e-07	9.7632e-05	-4.97537	Brain_Cerebellum	4.61909e-10	1.30465e-07	6.23153	NA	NA	NA	1	1	1	0	3	0.585934	6.03023	-0.838898	4.90683	1.90692	-5.98708	NA	NA	0.55792	1.6373e-09	0.401527	9.25605e-07	0.0565312	2.13642e-09	NA	NA	0.849984	2.08698e-07	0.906333	0.000113157	0.620137	4.9448e-07	NA	NA
TOMM40L	4.1477e-08	4.11764e-06	5.48444	Breast_Mammary_Tissue	6.51233e-07	9.7632e-05	-4.97537	Brain_Cortex	4.61909e-10	1.40051e-07	6.23153	NA	NA	NA	1	1	1	0	3	0.585934	6.03023	-0.838898	4.90683	1.90692	-5.98708	NA	NA	0.55792	1.6373e-09	0.401527	9.25605e-07	0.0565312	2.13642e-09	NA	NA	0.849984	2.08698e-07	0.906333	0.000113157	0.619181	4.9965e-07	NA	NA
TOMM40L	4.1477e-08	4.11764e-06	5.48444	Breast_Mammary_Tissue	6.51233e-07	9.7632e-05	-4.97537	Brain_Frontal_Cortex_BA9	6.51233e-07	8.112e-05	-4.97537	NA	NA	NA	1	1	1	0	3	0.585934	6.03023	-0.838898	4.90683	-0.838898	4.90683	NA	NA	0.55792	1.6373e-09	0.401527	9.25605e-07	0.401527	9.25605e-07	NA	NA	0.849984	2.08698e-07	0.906333	0.000113157	0.887836	9.98855e-05	NA	NA
TOMM40L	4.1477e-08	4.11764e-06	5.48444	Breast_Mammary_Tissue	6.51233e-07	9.7632e-05	-4.97537	Brain_Hippocampus	6.51233e-07	9.95016e-05	-4.97537	NA	NA	NA	1	1	1	0	3	0.585934	6.03023	-0.838898	4.90683	-0.838898	4.90683	NA	NA	0.55792	1.6373e-09	0.401527	9.25605e-07	0.401527	9.25605e-07	NA	NA	0.849984	2.08698e-07	0.906333	0.000113157	0.902862	0.000117818	NA	NA
TOMM40L	4.1477e-08	4.11764e-06	5.48444	Breast_Mammary_Tissue	6.51233e-07	9.7632e-05	-4.97537	Brain_Nucleus_accumbens_basal_ganglia	6.51233e-07	8.45276e-05	-4.97537	NA	NA	NA	1	1	1	0	3	0.585934	6.03023	-0.838898	4.90683	-0.838898	4.90683	NA	NA	0.55792	1.6373e-09	0.401527	9.25605e-07	0.401527	9.25605e-07	NA	NA	0.849984	2.08698e-07	0.906333	0.000113157	0.88822	0.000102619	NA	NA
TOMM40L	4.1477e-08	4.11764e-06	5.48444	Breast_Mammary_Tissue	6.51233e-07	9.7632e-05	-4.97537	Brain_Putamen_basal_ganglia	6.51233e-07	9.60149e-05	-4.97537	NA	NA	NA	1	1	1	0	3	0.585934	6.03023	-0.838898	4.90683	-0.838898	4.90683	NA	NA	0.55792	1.6373e-09	0.401527	9.25605e-07	0.401527	9.25605e-07	NA	NA	0.849984	2.08698e-07	0.906333	0.000113157	0.886718	0.000111273	NA	NA
TOMM40L	4.1477e-08	4.11764e-06	5.48444	Breast_Mammary_Tissue	6.51233e-07	9.7632e-05	-4.97537	Brain_Substantia_nigra	4.61909e-10	1.71299e-07	6.23153	NA	NA	NA	1	1	1	0	3	0.585934	6.03023	-0.838898	4.90683	1.90692	-5.98708	NA	NA	0.55792	1.6373e-09	0.401527	9.25605e-07	0.0565312	2.13642e-09	NA	NA	0.849984	2.08698e-07	0.906333	0.000113157	0.634014	6.46942e-07	NA	NA
TOMM40L	4.1477e-08	4.11764e-06	5.48444	Breast_Mammary_Tissue	6.51233e-07	9.7632e-05	-4.97537	Breast_Mammary_Tissue	4.61909e-10	1.2015e-07	6.23153	NA	NA	NA	1	1	1	0	3	0.585934	6.03023	-0.838898	4.90683	1.90692	-5.98708	NA	NA	0.55792	1.6373e-09	0.401527	9.25605e-07	0.0565312	2.13642e-09	NA	NA	0.849984	2.08698e-07	0.906333	0.000113157	0.611602	4.7661e-07	NA	NA
TOMM40L	4.1477e-08	4.11764e-06	5.48444	Breast_Mammary_Tissue	6.51233e-07	9.7632e-05	-4.97537	Cells_Cultured_fibroblasts	4.61909e-10	1.24859e-07	6.23153	NA	NA	NA	1	1	1	0	3	0.585934	6.03023	-0.838898	4.90683	1.90692	-5.98708	NA	NA	0.55792	1.6373e-09	0.401527	9.25605e-07	0.0565312	2.13642e-09	NA	NA	0.849984	2.08698e-07	0.906333	0.000113157	0.605455	4.54546e-07	NA	NA
TOMM40L	4.1477e-08	4.11764e-06	5.48444	Breast_Mammary_Tissue	6.51233e-07	9.7632e-05	-4.97537	Cells_EBV-transformed_lymphocytes	4.61909e-10	1.04261e-07	6.23153	NA	NA	NA	1	1	1	0	3	0.585934	6.03023	-0.838898	4.90683	1.90692	-5.98708	NA	NA	0.55792	1.6373e-09	0.401527	9.25605e-07	0.0565312	2.13642e-09	NA	NA	0.849984	2.08698e-07	0.906333	0.000113157	0.626616	4.17232e-07	NA	NA
TOMM40L	4.1477e-08	4.11764e-06	5.48444	Breast_Mammary_Tissue	6.51233e-07	9.7632e-05	-4.97537	Colon_Sigmoid	4.61909e-10	1.19111e-07	6.23153	NA	NA	NA	1	1	1	0	3	0.585934	6.03023	-0.838898	4.90683	1.90692	-5.98708	NA	NA	0.55792	1.6373e-09	0.401527	9.25605e-07	0.0565312	2.13642e-09	NA	NA	0.849984	2.08698e-07	0.906333	0.000113157	0.625988	4.56816e-07	NA	NA
TOMM40L	4.1477e-08	4.11764e-06	5.48444	Breast_Mammary_Tissue	6.51233e-07	9.7632e-05	-4.97537	Colon_Transverse	4.61909e-10	1.36639e-07	6.23153	NA	NA	NA	1	1	1	0	3	0.585934	6.03023	-0.838898	4.90683	1.90692	-5.98708	NA	NA	0.55792	1.6373e-09	0.401527	9.25605e-07	0.0565312	2.13642e-09	NA	NA	0.849984	2.08698e-07	0.906333	0.000113157	0.623199	5.17714e-07	NA	NA
TOMM40L	4.1477e-08	4.11764e-06	5.48444	Breast_Mammary_Tissue	6.51233e-07	9.7632e-05	-4.97537	Esophagus_Gastroesophageal_Junction	4.61909e-10	1.2381e-07	6.23153	NA	NA	NA	1	1	1	0	3	0.585934	6.03023	-0.838898	4.90683	1.90692	-5.98708	NA	NA	0.55792	1.6373e-09	0.401527	9.25605e-07	0.0565312	2.13642e-09	NA	NA	0.849984	2.08698e-07	0.906333	0.000113157	0.620763	4.51314e-07	NA	NA
TOMM40L	4.1477e-08	4.11764e-06	5.48444	Breast_Mammary_Tissue	6.51233e-07	9.7632e-05	-4.97537	Esophagus_Mucosa	4.61909e-10	1.20072e-07	6.23153	NA	NA	NA	1	1	1	0	3	0.585934	6.03023	-0.838898	4.90683	1.90692	-5.98708	NA	NA	0.55792	1.6373e-09	0.401527	9.25605e-07	0.0565312	2.13642e-09	NA	NA	0.849984	2.08698e-07	0.906333	0.000113157	0.617183	4.43541e-07	NA	NA
TOMM40L	4.1477e-08	4.11764e-06	5.48444	Breast_Mammary_Tissue	6.51233e-07	9.7632e-05	-4.97537	Esophagus_Muscularis	4.61909e-10	1.28848e-07	6.23153	NA	NA	NA	1	1	1	0	3	0.585934	6.03023	-0.838898	4.90683	1.90692	-5.98708	NA	NA	0.55792	1.6373e-09	0.401527	9.25605e-07	0.0565312	2.13642e-09	NA	NA	0.849984	2.08698e-07	0.906333	0.000113157	0.618362	4.76988e-07	NA	NA
TOMM40L	4.1477e-08	4.11764e-06	5.48444	Breast_Mammary_Tissue	6.51233e-07	9.7632e-05	-4.97537	Heart_Atrial_Appendage	4.61909e-10	1.333e-07	6.23153	NA	NA	NA	1	1	1	0	3	0.585934	6.03023	-0.838898	4.90683	1.90692	-5.98708	NA	NA	0.55792	1.6373e-09	0.401527	9.25605e-07	0.0565312	2.13642e-09	NA	NA	0.849984	2.08698e-07	0.906333	0.000113157	0.61082	5.05924e-07	NA	NA
TOMM40L	4.1477e-08	4.11764e-06	5.48444	Breast_Mammary_Tissue	6.51233e-07	9.7632e-05	-4.97537	Heart_Left_Ventricle	4.61909e-10	1.37635e-07	6.23153	NA	NA	NA	1	1	1	0	3	0.585934	6.03023	-0.838898	4.90683	1.90692	-5.98708	NA	NA	0.55792	1.6373e-09	0.401527	9.25605e-07	0.0565312	2.13642e-09	NA	NA	0.849984	2.08698e-07	0.906333	0.000113157	0.615419	5.17552e-07	NA	NA
TOMM40L	4.1477e-08	4.11764e-06	5.48444	Breast_Mammary_Tissue	6.51233e-07	9.7632e-05	-4.97537	Lung	4.61909e-10	1.22834e-07	6.23153	NA	NA	NA	1	1	1	0	3	0.585934	6.03023	-0.838898	4.90683	1.90692	-5.98708	NA	NA	0.55792	1.6373e-09	0.401527	9.25605e-07	0.0565312	2.13642e-09	NA	NA	0.849984	2.08698e-07	0.906333	0.000113157	0.596262	4.92381e-07	NA	NA
TOMM40L	4.1477e-08	4.11764e-06	5.48444	Breast_Mammary_Tissue	6.51233e-07	9.7632e-05	-4.97537	Muscle_Skeletal	6.51233e-07	7.77065e-05	-4.97537	NA	NA	NA	1	1	1	0	3	0.585934	6.03023	-0.838898	4.90683	-0.838898	4.90683	NA	NA	0.55792	1.6373e-09	0.401527	9.25605e-07	0.401527	9.25605e-07	NA	NA	0.849984	2.08698e-07	0.906333	0.000113157	0.893415	9.80802e-05	NA	NA
TOMM40L	4.1477e-08	4.11764e-06	5.48444	Breast_Mammary_Tissue	6.51233e-07	9.7632e-05	-4.97537	Nerve_Tibial	4.61909e-10	1.21623e-07	6.23153	NA	NA	NA	1	1	1	0	3	0.585934	6.03023	-0.838898	4.90683	1.90692	-5.98708	NA	NA	0.55792	1.6373e-09	0.401527	9.25605e-07	0.0565312	2.13642e-09	NA	NA	0.849984	2.08698e-07	0.906333	0.000113157	0.608693	4.88057e-07	NA	NA
TOMM40L	4.1477e-08	4.11764e-06	5.48444	Breast_Mammary_Tissue	6.51233e-07	9.7632e-05	-4.97537	Ovary	4.61909e-10	1.47073e-07	6.23153	NA	NA	NA	1	1	1	0	3	0.585934	6.03023	-0.838898	4.90683	1.90692	-5.98708	NA	NA	0.55792	1.6373e-09	0.401527	9.25605e-07	0.0565312	2.13642e-09	NA	NA	0.849984	2.08698e-07	0.906333	0.000113157	0.61855	5.1866e-07	NA	NA
TOMM40L	4.1477e-08	4.11764e-06	5.48444	Breast_Mammary_Tissue	6.51233e-07	9.7632e-05	-4.97537	Pituitary	4.61909e-10	1.31239e-07	6.23153	NA	NA	NA	1	1	1	0	3	0.585934	6.03023	-0.838898	4.90683	1.90692	-5.98708	NA	NA	0.55792	1.6373e-09	0.401527	9.25605e-07	0.0565312	2.13642e-09	NA	NA	0.849984	2.08698e-07	0.906333	0.000113157	0.629157	4.93217e-07	NA	NA
TOMM40L	4.1477e-08	4.11764e-06	5.48444	Breast_Mammary_Tissue	6.51233e-07	9.7632e-05	-4.97537	Prostate	4.61909e-10	1.25373e-07	-6.23153	NA	NA	NA	1	1	1	0	3	0.585934	6.03023	-0.838898	4.90683	-1.90692	5.98708	NA	NA	0.55792	1.6373e-09	0.401527	9.25605e-07	0.0565312	2.13642e-09	NA	NA	0.849984	2.08698e-07	0.906333	0.000113157	0.620038	5.02842e-07	NA	NA
TOMM40L	4.1477e-08	4.11764e-06	5.48444	Breast_Mammary_Tissue	6.51233e-07	9.7632e-05	-4.97537	Skin_Sun_Exposed_Lower_leg	4.61909e-10	1.17363e-07	6.23153	NA	NA	NA	1	1	1	0	3	0.585934	6.03023	-0.838898	4.90683	1.90692	-5.98708	NA	NA	0.55792	1.6373e-09	0.401527	9.25605e-07	0.0565312	2.13642e-09	NA	NA	0.849984	2.08698e-07	0.906333	0.000113157	0.627235	4.59125e-07	NA	NA
TOMM40L	4.1477e-08	4.11764e-06	5.48444	Breast_Mammary_Tissue	6.51233e-07	9.7632e-05	-4.97537	Small_Intestine_Terminal_Ileum	6.51233e-07	7.57239e-05	-4.97537	NA	NA	NA	1	1	1	0	3	0.585934	6.03023	-0.838898	4.90683	-0.838898	4.90683	NA	NA	0.55792	1.6373e-09	0.401527	9.25605e-07	0.401527	9.25605e-07	NA	NA	0.849984	2.08698e-07	0.906333	0.000113157	0.895122	9.43994e-05	NA	NA
TOMM40L	4.1477e-08	4.11764e-06	5.48444	Breast_Mammary_Tissue	6.51233e-07	9.7632e-05	-4.97537	Spleen	4.61909e-10	1.27035e-07	6.23153	NA	NA	NA	1	1	1	0	3	0.585934	6.03023	-0.838898	4.90683	1.90692	-5.98708	NA	NA	0.55792	1.6373e-09	0.401527	9.25605e-07	0.0565312	2.13642e-09	NA	NA	0.849984	2.08698e-07	0.906333	0.000113157	0.614806	4.70282e-07	NA	NA
TOMM40L	4.1477e-08	4.11764e-06	5.48444	Breast_Mammary_Tissue	6.51233e-07	9.7632e-05	-4.97537	Testis	4.61909e-10	1.46276e-07	6.23153	NA	NA	NA	1	1	1	0	3	0.585934	6.03023	-0.838898	4.90683	1.90692	-5.98708	NA	NA	0.55792	1.6373e-09	0.401527	9.25605e-07	0.0565312	2.13642e-09	NA	NA	0.849984	2.08698e-07	0.906333	0.000113157	0.634436	5.47233e-07	NA	NA
TOMM40L	4.1477e-08	4.11764e-06	5.48444	Breast_Mammary_Tissue	6.51233e-07	9.7632e-05	-4.97537	Uterus	4.61909e-10	1.39447e-07	6.23153	NA	NA	NA	1	1	1	0	3	0.585934	6.03023	-0.838898	4.90683	1.90692	-5.98708	NA	NA	0.55792	1.6373e-09	0.401527	9.25605e-07	0.0565312	2.13642e-09	NA	NA	0.849984	2.08698e-07	0.906333	0.000113157	0.617635	5.11815e-07	NA	NA
TOMM40L	4.1477e-08	4.11764e-06	5.48444	Breast_Mammary_Tissue	6.51233e-07	9.7632e-05	-4.97537	Vagina	4.61909e-10	1.44282e-07	6.23153	NA	NA	NA	1	1	1	0	3	0.585934	6.03023	-0.838898	4.90683	1.90692	-5.98708	NA	NA	0.55792	1.6373e-09	0.401527	9.25605e-07	0.0565312	2.13642e-09	NA	NA	0.849984	2.08698e-07	0.906333	0.000113157	0.61448	5.58839e-07	NA	NA
TOMM40L	4.1477e-08	4.11764e-06	5.48444	Breast_Mammary_Tissue	6.51233e-07	9.7632e-05	-4.97537	smultixcan	4.61909e-10	1.18688e-07	5.78642	NA	NA	NA	1	1	1	0	3	0.585934	6.03023	-0.838898	4.90683	1.77071	-5.55943	NA	NA	0.55792	1.6373e-09	0.401527	9.25605e-07	0.0565312	2.13642e-09	NA	NA	0.849984	2.08698e-07	0.906333	0.000113157	0.602786	4.74308e-07	NA	NA
TOMM40L	4.1477e-08	4.11764e-06	5.48444	Cells_Cultured_fibroblasts	6.51233e-07	8.94304e-05	-4.97537	Adrenal_Gland	4.61909e-10	1.27707e-07	6.23153	NA	NA	NA	1	1	1	0	3	0.585934	6.03023	-0.838898	4.90683	1.90692	-5.98708	NA	NA	0.55792	1.6373e-09	0.401527	9.25605e-07	0.0565312	2.13642e-09	NA	NA	0.849984	2.08698e-07	0.902959	0.000110614	0.624372	5.02706e-07	NA	NA
TOMM40L	4.1477e-08	4.11764e-06	5.48444	Cells_Cultured_fibroblasts	6.51233e-07	8.94304e-05	-4.97537	Artery_Aorta	4.61909e-10	1.24621e-07	6.23153	NA	NA	NA	1	1	1	0	3	0.585934	6.03023	-0.838898	4.90683	1.90692	-5.98708	NA	NA	0.55792	1.6373e-09	0.401527	9.25605e-07	0.0565312	2.13642e-09	NA	NA	0.849984	2.08698e-07	0.902959	0.000110614	0.615313	4.61625e-07	NA	NA
TOMM40L	4.1477e-08	4.11764e-06	5.48444	Cells_Cultured_fibroblasts	6.51233e-07	8.94304e-05	-4.97537	Artery_Coronary	4.61909e-10	1.30268e-07	6.23153	NA	NA	NA	1	1	1	0	3	0.585934	6.03023	-0.838898	4.90683	1.90692	-5.98708	NA	NA	0.55792	1.6373e-09	0.401527	9.25605e-07	0.0565312	2.13642e-09	NA	NA	0.849984	2.08698e-07	0.902959	0.000110614	0.60496	5.06187e-07	NA	NA
TOMM40L	4.1477e-08	4.11764e-06	5.48444	Cells_Cultured_fibroblasts	6.51233e-07	8.94304e-05	-4.97537	Artery_Tibial	4.61909e-10	1.21244e-07	6.23153	NA	NA	NA	1	1	1	0	3	0.585934	6.03023	-0.838898	4.90683	1.90692	-5.98708	NA	NA	0.55792	1.6373e-09	0.401527	9.25605e-07	0.0565312	2.13642e-09	NA	NA	0.849984	2.08698e-07	0.902959	0.000110614	0.612976	4.84399e-07	NA	NA
TOMM40L	4.1477e-08	4.11764e-06	5.48444	Cells_Cultured_fibroblasts	6.51233e-07	8.94304e-05	-4.97537	Brain_Amygdala	0.000131243	0.00784148	-3.82411	NA	NA	NA	1	1	1	0	3	0.585934	6.03023	-0.838898	4.90683	-0.227451	3.84391	NA	NA	0.55792	1.6373e-09	0.401527	9.25605e-07	0.820073	0.000121087	NA	NA	0.849984	2.08698e-07	0.902959	0.000110614	0.982294	0.00710228	NA	NA
TOMM40L	4.1477e-08	4.11764e-06	5.48444	Cells_Cultured_fibroblasts	6.51233e-07	8.94304e-05	-4.97537	Brain_Caudate_basal_ganglia	6.51233e-07	8.32171e-05	-4.97537	NA	NA	NA	1	1	1	0	3	0.585934	6.03023	-0.838898	4.90683	-0.838898	4.90683	NA	NA	0.55792	1.6373e-09	0.401527	9.25605e-07	0.401527	9.25605e-07	NA	NA	0.849984	2.08698e-07	0.902959	0.000110614	0.893615	0.000105713	NA	NA
TOMM40L	4.1477e-08	4.11764e-06	5.48444	Cells_Cultured_fibroblasts	6.51233e-07	8.94304e-05	-4.97537	Brain_Cerebellar_Hemisphere	4.61909e-10	1.21138e-07	6.23153	NA	NA	NA	1	1	1	0	3	0.585934	6.03023	-0.838898	4.90683	1.90692	-5.98708	NA	NA	0.55792	1.6373e-09	0.401527	9.25605e-07	0.0565312	2.13642e-09	NA	NA	0.849984	2.08698e-07	0.902959	0.000110614	0.620457	4.72906e-07	NA	NA
TOMM40L	4.1477e-08	4.11764e-06	5.48444	Cells_Cultured_fibroblasts	6.51233e-07	8.94304e-05	-4.97537	Brain_Cerebellum	4.61909e-10	1.30465e-07	6.23153	NA	NA	NA	1	1	1	0	3	0.585934	6.03023	-0.838898	4.90683	1.90692	-5.98708	NA	NA	0.55792	1.6373e-09	0.401527	9.25605e-07	0.0565312	2.13642e-09	NA	NA	0.849984	2.08698e-07	0.902959	0.000110614	0.620137	4.9448e-07	NA	NA
TOMM40L	4.1477e-08	4.11764e-06	5.48444	Cells_Cultured_fibroblasts	6.51233e-07	8.94304e-05	-4.97537	Brain_Cortex	4.61909e-10	1.40051e-07	6.23153	NA	NA	NA	1	1	1	0	3	0.585934	6.03023	-0.838898	4.90683	1.90692	-5.98708	NA	NA	0.55792	1.6373e-09	0.401527	9.25605e-07	0.0565312	2.13642e-09	NA	NA	0.849984	2.08698e-07	0.902959	0.000110614	0.619181	4.9965e-07	NA	NA
TOMM40L	4.1477e-08	4.11764e-06	5.48444	Cells_Cultured_fibroblasts	6.51233e-07	8.94304e-05	-4.97537	Brain_Frontal_Cortex_BA9	6.51233e-07	8.112e-05	-4.97537	NA	NA	NA	1	1	1	0	3	0.585934	6.03023	-0.838898	4.90683	-0.838898	4.90683	NA	NA	0.55792	1.6373e-09	0.401527	9.25605e-07	0.401527	9.25605e-07	NA	NA	0.849984	2.08698e-07	0.902959	0.000110614	0.887836	9.98855e-05	NA	NA
TOMM40L	4.1477e-08	4.11764e-06	5.48444	Cells_Cultured_fibroblasts	6.51233e-07	8.94304e-05	-4.97537	Brain_Hippocampus	6.51233e-07	9.95016e-05	-4.97537	NA	NA	NA	1	1	1	0	3	0.585934	6.03023	-0.838898	4.90683	-0.838898	4.90683	NA	NA	0.55792	1.6373e-09	0.401527	9.25605e-07	0.401527	9.25605e-07	NA	NA	0.849984	2.08698e-07	0.902959	0.000110614	0.902862	0.000117818	NA	NA
TOMM40L	4.1477e-08	4.11764e-06	5.48444	Cells_Cultured_fibroblasts	6.51233e-07	8.94304e-05	-4.97537	Brain_Nucleus_accumbens_basal_ganglia	6.51233e-07	8.45276e-05	-4.97537	NA	NA	NA	1	1	1	0	3	0.585934	6.03023	-0.838898	4.90683	-0.838898	4.90683	NA	NA	0.55792	1.6373e-09	0.401527	9.25605e-07	0.401527	9.25605e-07	NA	NA	0.849984	2.08698e-07	0.902959	0.000110614	0.88822	0.000102619	NA	NA
TOMM40L	4.1477e-08	4.11764e-06	5.48444	Cells_Cultured_fibroblasts	6.51233e-07	8.94304e-05	-4.97537	Brain_Putamen_basal_ganglia	6.51233e-07	9.60149e-05	-4.97537	NA	NA	NA	1	1	1	0	3	0.585934	6.03023	-0.838898	4.90683	-0.838898	4.90683	NA	NA	0.55792	1.6373e-09	0.401527	9.25605e-07	0.401527	9.25605e-07	NA	NA	0.849984	2.08698e-07	0.902959	0.000110614	0.886718	0.000111273	NA	NA
TOMM40L	4.1477e-08	4.11764e-06	5.48444	Cells_Cultured_fibroblasts	6.51233e-07	8.94304e-05	-4.97537	Brain_Substantia_nigra	4.61909e-10	1.71299e-07	6.23153	NA	NA	NA	1	1	1	0	3	0.585934	6.03023	-0.838898	4.90683	1.90692	-5.98708	NA	NA	0.55792	1.6373e-09	0.401527	9.25605e-07	0.0565312	2.13642e-09	NA	NA	0.849984	2.08698e-07	0.902959	0.000110614	0.634014	6.46942e-07	NA	NA
TOMM40L	4.1477e-08	4.11764e-06	5.48444	Cells_Cultured_fibroblasts	6.51233e-07	8.94304e-05	-4.97537	Breast_Mammary_Tissue	4.61909e-10	1.2015e-07	6.23153	NA	NA	NA	1	1	1	0	3	0.585934	6.03023	-0.838898	4.90683	1.90692	-5.98708	NA	NA	0.55792	1.6373e-09	0.401527	9.25605e-07	0.0565312	2.13642e-09	NA	NA	0.849984	2.08698e-07	0.902959	0.000110614	0.611602	4.7661e-07	NA	NA
TOMM40L	4.1477e-08	4.11764e-06	5.48444	Cells_Cultured_fibroblasts	6.51233e-07	8.94304e-05	-4.97537	Cells_Cultured_fibroblasts	4.61909e-10	1.24859e-07	6.23153	NA	NA	NA	1	1	1	0	3	0.585934	6.03023	-0.838898	4.90683	1.90692	-5.98708	NA	NA	0.55792	1.6373e-09	0.401527	9.25605e-07	0.0565312	2.13642e-09	NA	NA	0.849984	2.08698e-07	0.902959	0.000110614	0.605455	4.54546e-07	NA	NA
TOMM40L	4.1477e-08	4.11764e-06	5.48444	Cells_Cultured_fibroblasts	6.51233e-07	8.94304e-05	-4.97537	Cells_EBV-transformed_lymphocytes	4.61909e-10	1.04261e-07	6.23153	NA	NA	NA	1	1	1	0	3	0.585934	6.03023	-0.838898	4.90683	1.90692	-5.98708	NA	NA	0.55792	1.6373e-09	0.401527	9.25605e-07	0.0565312	2.13642e-09	NA	NA	0.849984	2.08698e-07	0.902959	0.000110614	0.626616	4.17232e-07	NA	NA
TOMM40L	4.1477e-08	4.11764e-06	5.48444	Cells_Cultured_fibroblasts	6.51233e-07	8.94304e-05	-4.97537	Colon_Sigmoid	4.61909e-10	1.19111e-07	6.23153	NA	NA	NA	1	1	1	0	3	0.585934	6.03023	-0.838898	4.90683	1.90692	-5.98708	NA	NA	0.55792	1.6373e-09	0.401527	9.25605e-07	0.0565312	2.13642e-09	NA	NA	0.849984	2.08698e-07	0.902959	0.000110614	0.625988	4.56816e-07	NA	NA
TOMM40L	4.1477e-08	4.11764e-06	5.48444	Cells_Cultured_fibroblasts	6.51233e-07	8.94304e-05	-4.97537	Colon_Transverse	4.61909e-10	1.36639e-07	6.23153	NA	NA	NA	1	1	1	0	3	0.585934	6.03023	-0.838898	4.90683	1.90692	-5.98708	NA	NA	0.55792	1.6373e-09	0.401527	9.25605e-07	0.0565312	2.13642e-09	NA	NA	0.849984	2.08698e-07	0.902959	0.000110614	0.623199	5.17714e-07	NA	NA
TOMM40L	4.1477e-08	4.11764e-06	5.48444	Cells_Cultured_fibroblasts	6.51233e-07	8.94304e-05	-4.97537	Esophagus_Gastroesophageal_Junction	4.61909e-10	1.2381e-07	6.23153	NA	NA	NA	1	1	1	0	3	0.585934	6.03023	-0.838898	4.90683	1.90692	-5.98708	NA	NA	0.55792	1.6373e-09	0.401527	9.25605e-07	0.0565312	2.13642e-09	NA	NA	0.849984	2.08698e-07	0.902959	0.000110614	0.620763	4.51314e-07	NA	NA
TOMM40L	4.1477e-08	4.11764e-06	5.48444	Cells_Cultured_fibroblasts	6.51233e-07	8.94304e-05	-4.97537	Esophagus_Mucosa	4.61909e-10	1.20072e-07	6.23153	NA	NA	NA	1	1	1	0	3	0.585934	6.03023	-0.838898	4.90683	1.90692	-5.98708	NA	NA	0.55792	1.6373e-09	0.401527	9.25605e-07	0.0565312	2.13642e-09	NA	NA	0.849984	2.08698e-07	0.902959	0.000110614	0.617183	4.43541e-07	NA	NA
TOMM40L	4.1477e-08	4.11764e-06	5.48444	Cells_Cultured_fibroblasts	6.51233e-07	8.94304e-05	-4.97537	Esophagus_Muscularis	4.61909e-10	1.28848e-07	6.23153	NA	NA	NA	1	1	1	0	3	0.585934	6.03023	-0.838898	4.90683	1.90692	-5.98708	NA	NA	0.55792	1.6373e-09	0.401527	9.25605e-07	0.0565312	2.13642e-09	NA	NA	0.849984	2.08698e-07	0.902959	0.000110614	0.618362	4.76988e-07	NA	NA
TOMM40L	4.1477e-08	4.11764e-06	5.48444	Cells_Cultured_fibroblasts	6.51233e-07	8.94304e-05	-4.97537	Heart_Atrial_Appendage	4.61909e-10	1.333e-07	6.23153	NA	NA	NA	1	1	1	0	3	0.585934	6.03023	-0.838898	4.90683	1.90692	-5.98708	NA	NA	0.55792	1.6373e-09	0.401527	9.25605e-07	0.0565312	2.13642e-09	NA	NA	0.849984	2.08698e-07	0.902959	0.000110614	0.61082	5.05924e-07	NA	NA
TOMM40L	4.1477e-08	4.11764e-06	5.48444	Cells_Cultured_fibroblasts	6.51233e-07	8.94304e-05	-4.97537	Heart_Left_Ventricle	4.61909e-10	1.37635e-07	6.23153	NA	NA	NA	1	1	1	0	3	0.585934	6.03023	-0.838898	4.90683	1.90692	-5.98708	NA	NA	0.55792	1.6373e-09	0.401527	9.25605e-07	0.0565312	2.13642e-09	NA	NA	0.849984	2.08698e-07	0.902959	0.000110614	0.615419	5.17552e-07	NA	NA
TOMM40L	4.1477e-08	4.11764e-06	5.48444	Cells_Cultured_fibroblasts	6.51233e-07	8.94304e-05	-4.97537	Lung	4.61909e-10	1.22834e-07	6.23153	NA	NA	NA	1	1	1	0	3	0.585934	6.03023	-0.838898	4.90683	1.90692	-5.98708	NA	NA	0.55792	1.6373e-09	0.401527	9.25605e-07	0.0565312	2.13642e-09	NA	NA	0.849984	2.08698e-07	0.902959	0.000110614	0.596262	4.92381e-07	NA	NA
TOMM40L	4.1477e-08	4.11764e-06	5.48444	Cells_Cultured_fibroblasts	6.51233e-07	8.94304e-05	-4.97537	Muscle_Skeletal	6.51233e-07	7.77065e-05	-4.97537	NA	NA	NA	1	1	1	0	3	0.585934	6.03023	-0.838898	4.90683	-0.838898	4.90683	NA	NA	0.55792	1.6373e-09	0.401527	9.25605e-07	0.401527	9.25605e-07	NA	NA	0.849984	2.08698e-07	0.902959	0.000110614	0.893415	9.80802e-05	NA	NA
TOMM40L	4.1477e-08	4.11764e-06	5.48444	Cells_Cultured_fibroblasts	6.51233e-07	8.94304e-05	-4.97537	Nerve_Tibial	4.61909e-10	1.21623e-07	6.23153	NA	NA	NA	1	1	1	0	3	0.585934	6.03023	-0.838898	4.90683	1.90692	-5.98708	NA	NA	0.55792	1.6373e-09	0.401527	9.25605e-07	0.0565312	2.13642e-09	NA	NA	0.849984	2.08698e-07	0.902959	0.000110614	0.608693	4.88057e-07	NA	NA
TOMM40L	4.1477e-08	4.11764e-06	5.48444	Cells_Cultured_fibroblasts	6.51233e-07	8.94304e-05	-4.97537	Ovary	4.61909e-10	1.47073e-07	6.23153	NA	NA	NA	1	1	1	0	3	0.585934	6.03023	-0.838898	4.90683	1.90692	-5.98708	NA	NA	0.55792	1.6373e-09	0.401527	9.25605e-07	0.0565312	2.13642e-09	NA	NA	0.849984	2.08698e-07	0.902959	0.000110614	0.61855	5.1866e-07	NA	NA
TOMM40L	4.1477e-08	4.11764e-06	5.48444	Cells_Cultured_fibroblasts	6.51233e-07	8.94304e-05	-4.97537	Pituitary	4.61909e-10	1.31239e-07	6.23153	NA	NA	NA	1	1	1	0	3	0.585934	6.03023	-0.838898	4.90683	1.90692	-5.98708	NA	NA	0.55792	1.6373e-09	0.401527	9.25605e-07	0.0565312	2.13642e-09	NA	NA	0.849984	2.08698e-07	0.902959	0.000110614	0.629157	4.93217e-07	NA	NA
TOMM40L	4.1477e-08	4.11764e-06	5.48444	Cells_Cultured_fibroblasts	6.51233e-07	8.94304e-05	-4.97537	Prostate	4.61909e-10	1.25373e-07	-6.23153	NA	NA	NA	1	1	1	0	3	0.585934	6.03023	-0.838898	4.90683	-1.90692	5.98708	NA	NA	0.55792	1.6373e-09	0.401527	9.25605e-07	0.0565312	2.13642e-09	NA	NA	0.849984	2.08698e-07	0.902959	0.000110614	0.620038	5.02842e-07	NA	NA
TOMM40L	4.1477e-08	4.11764e-06	5.48444	Cells_Cultured_fibroblasts	6.51233e-07	8.94304e-05	-4.97537	Skin_Sun_Exposed_Lower_leg	4.61909e-10	1.17363e-07	6.23153	NA	NA	NA	1	1	1	0	3	0.585934	6.03023	-0.838898	4.90683	1.90692	-5.98708	NA	NA	0.55792	1.6373e-09	0.401527	9.25605e-07	0.0565312	2.13642e-09	NA	NA	0.849984	2.08698e-07	0.902959	0.000110614	0.627235	4.59125e-07	NA	NA
TOMM40L	4.1477e-08	4.11764e-06	5.48444	Cells_Cultured_fibroblasts	6.51233e-07	8.94304e-05	-4.97537	Small_Intestine_Terminal_Ileum	6.51233e-07	7.57239e-05	-4.97537	NA	NA	NA	1	1	1	0	3	0.585934	6.03023	-0.838898	4.90683	-0.838898	4.90683	NA	NA	0.55792	1.6373e-09	0.401527	9.25605e-07	0.401527	9.25605e-07	NA	NA	0.849984	2.08698e-07	0.902959	0.000110614	0.895122	9.43994e-05	NA	NA
TOMM40L	4.1477e-08	4.11764e-06	5.48444	Cells_Cultured_fibroblasts	6.51233e-07	8.94304e-05	-4.97537	Spleen	4.61909e-10	1.27035e-07	6.23153	NA	NA	NA	1	1	1	0	3	0.585934	6.03023	-0.838898	4.90683	1.90692	-5.98708	NA	NA	0.55792	1.6373e-09	0.401527	9.25605e-07	0.0565312	2.13642e-09	NA	NA	0.849984	2.08698e-07	0.902959	0.000110614	0.614806	4.70282e-07	NA	NA
TOMM40L	4.1477e-08	4.11764e-06	5.48444	Cells_Cultured_fibroblasts	6.51233e-07	8.94304e-05	-4.97537	Testis	4.61909e-10	1.46276e-07	6.23153	NA	NA	NA	1	1	1	0	3	0.585934	6.03023	-0.838898	4.90683	1.90692	-5.98708	NA	NA	0.55792	1.6373e-09	0.401527	9.25605e-07	0.0565312	2.13642e-09	NA	NA	0.849984	2.08698e-07	0.902959	0.000110614	0.634436	5.47233e-07	NA	NA
TOMM40L	4.1477e-08	4.11764e-06	5.48444	Cells_Cultured_fibroblasts	6.51233e-07	8.94304e-05	-4.97537	Uterus	4.61909e-10	1.39447e-07	6.23153	NA	NA	NA	1	1	1	0	3	0.585934	6.03023	-0.838898	4.90683	1.90692	-5.98708	NA	NA	0.55792	1.6373e-09	0.401527	9.25605e-07	0.0565312	2.13642e-09	NA	NA	0.849984	2.08698e-07	0.902959	0.000110614	0.617635	5.11815e-07	NA	NA
TOMM40L	4.1477e-08	4.11764e-06	5.48444	Cells_Cultured_fibroblasts	6.51233e-07	8.94304e-05	-4.97537	Vagina	4.61909e-10	1.44282e-07	6.23153	NA	NA	NA	1	1	1	0	3	0.585934	6.03023	-0.838898	4.90683	1.90692	-5.98708	NA	NA	0.55792	1.6373e-09	0.401527	9.25605e-07	0.0565312	2.13642e-09	NA	NA	0.849984	2.08698e-07	0.902959	0.000110614	0.61448	5.58839e-07	NA	NA
TOMM40L	4.1477e-08	4.11764e-06	5.48444	Cells_Cultured_fibroblasts	6.51233e-07	8.94304e-05	-4.97537	smultixcan	4.61909e-10	1.18688e-07	5.78642	NA	NA	NA	1	1	1	0	3	0.585934	6.03023	-0.838898	4.90683	1.77071	-5.55943	NA	NA	0.55792	1.6373e-09	0.401527	9.25605e-07	0.0565312	2.13642e-09	NA	NA	0.849984	2.08698e-07	0.902959	0.000110614	0.602786	4.74308e-07	NA	NA
TOMM40L	4.1477e-08	4.11764e-06	5.48444	Cells_EBV-transformed_lymphocytes	6.51233e-07	8.39893e-05	-4.97537	Adrenal_Gland	4.61909e-10	1.27707e-07	6.23153	NA	NA	NA	1	1	1	0	3	0.585934	6.03023	-0.838898	4.90683	1.90692	-5.98708	NA	NA	0.55792	1.6373e-09	0.401527	9.25605e-07	0.0565312	2.13642e-09	NA	NA	0.849984	2.08698e-07	0.906673	0.000109779	0.624372	5.02706e-07	NA	NA
TOMM40L	4.1477e-08	4.11764e-06	5.48444	Cells_EBV-transformed_lymphocytes	6.51233e-07	8.39893e-05	-4.97537	Artery_Aorta	4.61909e-10	1.24621e-07	6.23153	NA	NA	NA	1	1	1	0	3	0.585934	6.03023	-0.838898	4.90683	1.90692	-5.98708	NA	NA	0.55792	1.6373e-09	0.401527	9.25605e-07	0.0565312	2.13642e-09	NA	NA	0.849984	2.08698e-07	0.906673	0.000109779	0.615313	4.61625e-07	NA	NA
TOMM40L	4.1477e-08	4.11764e-06	5.48444	Cells_EBV-transformed_lymphocytes	6.51233e-07	8.39893e-05	-4.97537	Artery_Coronary	4.61909e-10	1.30268e-07	6.23153	NA	NA	NA	1	1	1	0	3	0.585934	6.03023	-0.838898	4.90683	1.90692	-5.98708	NA	NA	0.55792	1.6373e-09	0.401527	9.25605e-07	0.0565312	2.13642e-09	NA	NA	0.849984	2.08698e-07	0.906673	0.000109779	0.60496	5.06187e-07	NA	NA
TOMM40L	4.1477e-08	4.11764e-06	5.48444	Cells_EBV-transformed_lymphocytes	6.51233e-07	8.39893e-05	-4.97537	Artery_Tibial	4.61909e-10	1.21244e-07	6.23153	NA	NA	NA	1	1	1	0	3	0.585934	6.03023	-0.838898	4.90683	1.90692	-5.98708	NA	NA	0.55792	1.6373e-09	0.401527	9.25605e-07	0.0565312	2.13642e-09	NA	NA	0.849984	2.08698e-07	0.906673	0.000109779	0.612976	4.84399e-07	NA	NA
TOMM40L	4.1477e-08	4.11764e-06	5.48444	Cells_EBV-transformed_lymphocytes	6.51233e-07	8.39893e-05	-4.97537	Brain_Amygdala	0.000131243	0.00784148	-3.82411	NA	NA	NA	1	1	1	0	3	0.585934	6.03023	-0.838898	4.90683	-0.227451	3.84391	NA	NA	0.55792	1.6373e-09	0.401527	9.25605e-07	0.820073	0.000121087	NA	NA	0.849984	2.08698e-07	0.906673	0.000109779	0.982294	0.00710228	NA	NA
TOMM40L	4.1477e-08	4.11764e-06	5.48444	Cells_EBV-transformed_lymphocytes	6.51233e-07	8.39893e-05	-4.97537	Brain_Caudate_basal_ganglia	6.51233e-07	8.32171e-05	-4.97537	NA	NA	NA	1	1	1	0	3	0.585934	6.03023	-0.838898	4.90683	-0.838898	4.90683	NA	NA	0.55792	1.6373e-09	0.401527	9.25605e-07	0.401527	9.25605e-07	NA	NA	0.849984	2.08698e-07	0.906673	0.000109779	0.893615	0.000105713	NA	NA
TOMM40L	4.1477e-08	4.11764e-06	5.48444	Cells_EBV-transformed_lymphocytes	6.51233e-07	8.39893e-05	-4.97537	Brain_Cerebellar_Hemisphere	4.61909e-10	1.21138e-07	6.23153	NA	NA	NA	1	1	1	0	3	0.585934	6.03023	-0.838898	4.90683	1.90692	-5.98708	NA	NA	0.55792	1.6373e-09	0.401527	9.25605e-07	0.0565312	2.13642e-09	NA	NA	0.849984	2.08698e-07	0.906673	0.000109779	0.620457	4.72906e-07	NA	NA
TOMM40L	4.1477e-08	4.11764e-06	5.48444	Cells_EBV-transformed_lymphocytes	6.51233e-07	8.39893e-05	-4.97537	Brain_Cerebellum	4.61909e-10	1.30465e-07	6.23153	NA	NA	NA	1	1	1	0	3	0.585934	6.03023	-0.838898	4.90683	1.90692	-5.98708	NA	NA	0.55792	1.6373e-09	0.401527	9.25605e-07	0.0565312	2.13642e-09	NA	NA	0.849984	2.08698e-07	0.906673	0.000109779	0.620137	4.9448e-07	NA	NA
TOMM40L	4.1477e-08	4.11764e-06	5.48444	Cells_EBV-transformed_lymphocytes	6.51233e-07	8.39893e-05	-4.97537	Brain_Cortex	4.61909e-10	1.40051e-07	6.23153	NA	NA	NA	1	1	1	0	3	0.585934	6.03023	-0.838898	4.90683	1.90692	-5.98708	NA	NA	0.55792	1.6373e-09	0.401527	9.25605e-07	0.0565312	2.13642e-09	NA	NA	0.849984	2.08698e-07	0.906673	0.000109779	0.619181	4.9965e-07	NA	NA
TOMM40L	4.1477e-08	4.11764e-06	5.48444	Cells_EBV-transformed_lymphocytes	6.51233e-07	8.39893e-05	-4.97537	Brain_Frontal_Cortex_BA9	6.51233e-07	8.112e-05	-4.97537	NA	NA	NA	1	1	1	0	3	0.585934	6.03023	-0.838898	4.90683	-0.838898	4.90683	NA	NA	0.55792	1.6373e-09	0.401527	9.25605e-07	0.401527	9.25605e-07	NA	NA	0.849984	2.08698e-07	0.906673	0.000109779	0.887836	9.98855e-05	NA	NA
TOMM40L	4.1477e-08	4.11764e-06	5.48444	Cells_EBV-transformed_lymphocytes	6.51233e-07	8.39893e-05	-4.97537	Brain_Hippocampus	6.51233e-07	9.95016e-05	-4.97537	NA	NA	NA	1	1	1	0	3	0.585934	6.03023	-0.838898	4.90683	-0.838898	4.90683	NA	NA	0.55792	1.6373e-09	0.401527	9.25605e-07	0.401527	9.25605e-07	NA	NA	0.849984	2.08698e-07	0.906673	0.000109779	0.902862	0.000117818	NA	NA
TOMM40L	4.1477e-08	4.11764e-06	5.48444	Cells_EBV-transformed_lymphocytes	6.51233e-07	8.39893e-05	-4.97537	Brain_Nucleus_accumbens_basal_ganglia	6.51233e-07	8.45276e-05	-4.97537	NA	NA	NA	1	1	1	0	3	0.585934	6.03023	-0.838898	4.90683	-0.838898	4.90683	NA	NA	0.55792	1.6373e-09	0.401527	9.25605e-07	0.401527	9.25605e-07	NA	NA	0.849984	2.08698e-07	0.906673	0.000109779	0.88822	0.000102619	NA	NA
TOMM40L	4.1477e-08	4.11764e-06	5.48444	Cells_EBV-transformed_lymphocytes	6.51233e-07	8.39893e-05	-4.97537	Brain_Putamen_basal_ganglia	6.51233e-07	9.60149e-05	-4.97537	NA	NA	NA	1	1	1	0	3	0.585934	6.03023	-0.838898	4.90683	-0.838898	4.90683	NA	NA	0.55792	1.6373e-09	0.401527	9.25605e-07	0.401527	9.25605e-07	NA	NA	0.849984	2.08698e-07	0.906673	0.000109779	0.886718	0.000111273	NA	NA
TOMM40L	4.1477e-08	4.11764e-06	5.48444	Cells_EBV-transformed_lymphocytes	6.51233e-07	8.39893e-05	-4.97537	Brain_Substantia_nigra	4.61909e-10	1.71299e-07	6.23153	NA	NA	NA	1	1	1	0	3	0.585934	6.03023	-0.838898	4.90683	1.90692	-5.98708	NA	NA	0.55792	1.6373e-09	0.401527	9.25605e-07	0.0565312	2.13642e-09	NA	NA	0.849984	2.08698e-07	0.906673	0.000109779	0.634014	6.46942e-07	NA	NA
TOMM40L	4.1477e-08	4.11764e-06	5.48444	Cells_EBV-transformed_lymphocytes	6.51233e-07	8.39893e-05	-4.97537	Breast_Mammary_Tissue	4.61909e-10	1.2015e-07	6.23153	NA	NA	NA	1	1	1	0	3	0.585934	6.03023	-0.838898	4.90683	1.90692	-5.98708	NA	NA	0.55792	1.6373e-09	0.401527	9.25605e-07	0.0565312	2.13642e-09	NA	NA	0.849984	2.08698e-07	0.906673	0.000109779	0.611602	4.7661e-07	NA	NA
TOMM40L	4.1477e-08	4.11764e-06	5.48444	Cells_EBV-transformed_lymphocytes	6.51233e-07	8.39893e-05	-4.97537	Cells_Cultured_fibroblasts	4.61909e-10	1.24859e-07	6.23153	NA	NA	NA	1	1	1	0	3	0.585934	6.03023	-0.838898	4.90683	1.90692	-5.98708	NA	NA	0.55792	1.6373e-09	0.401527	9.25605e-07	0.0565312	2.13642e-09	NA	NA	0.849984	2.08698e-07	0.906673	0.000109779	0.605455	4.54546e-07	NA	NA
TOMM40L	4.1477e-08	4.11764e-06	5.48444	Cells_EBV-transformed_lymphocytes	6.51233e-07	8.39893e-05	-4.97537	Cells_EBV-transformed_lymphocytes	4.61909e-10	1.04261e-07	6.23153	NA	NA	NA	1	1	1	0	3	0.585934	6.03023	-0.838898	4.90683	1.90692	-5.98708	NA	NA	0.55792	1.6373e-09	0.401527	9.25605e-07	0.0565312	2.13642e-09	NA	NA	0.849984	2.08698e-07	0.906673	0.000109779	0.626616	4.17232e-07	NA	NA
TOMM40L	4.1477e-08	4.11764e-06	5.48444	Cells_EBV-transformed_lymphocytes	6.51233e-07	8.39893e-05	-4.97537	Colon_Sigmoid	4.61909e-10	1.19111e-07	6.23153	NA	NA	NA	1	1	1	0	3	0.585934	6.03023	-0.838898	4.90683	1.90692	-5.98708	NA	NA	0.55792	1.6373e-09	0.401527	9.25605e-07	0.0565312	2.13642e-09	NA	NA	0.849984	2.08698e-07	0.906673	0.000109779	0.625988	4.56816e-07	NA	NA
TOMM40L	4.1477e-08	4.11764e-06	5.48444	Cells_EBV-transformed_lymphocytes	6.51233e-07	8.39893e-05	-4.97537	Colon_Transverse	4.61909e-10	1.36639e-07	6.23153	NA	NA	NA	1	1	1	0	3	0.585934	6.03023	-0.838898	4.90683	1.90692	-5.98708	NA	NA	0.55792	1.6373e-09	0.401527	9.25605e-07	0.0565312	2.13642e-09	NA	NA	0.849984	2.08698e-07	0.906673	0.000109779	0.623199	5.17714e-07	NA	NA
TOMM40L	4.1477e-08	4.11764e-06	5.48444	Cells_EBV-transformed_lymphocytes	6.51233e-07	8.39893e-05	-4.97537	Esophagus_Gastroesophageal_Junction	4.61909e-10	1.2381e-07	6.23153	NA	NA	NA	1	1	1	0	3	0.585934	6.03023	-0.838898	4.90683	1.90692	-5.98708	NA	NA	0.55792	1.6373e-09	0.401527	9.25605e-07	0.0565312	2.13642e-09	NA	NA	0.849984	2.08698e-07	0.906673	0.000109779	0.620763	4.51314e-07	NA	NA
TOMM40L	4.1477e-08	4.11764e-06	5.48444	Cells_EBV-transformed_lymphocytes	6.51233e-07	8.39893e-05	-4.97537	Esophagus_Mucosa	4.61909e-10	1.20072e-07	6.23153	NA	NA	NA	1	1	1	0	3	0.585934	6.03023	-0.838898	4.90683	1.90692	-5.98708	NA	NA	0.55792	1.6373e-09	0.401527	9.25605e-07	0.0565312	2.13642e-09	NA	NA	0.849984	2.08698e-07	0.906673	0.000109779	0.617183	4.43541e-07	NA	NA
TOMM40L	4.1477e-08	4.11764e-06	5.48444	Cells_EBV-transformed_lymphocytes	6.51233e-07	8.39893e-05	-4.97537	Esophagus_Muscularis	4.61909e-10	1.28848e-07	6.23153	NA	NA	NA	1	1	1	0	3	0.585934	6.03023	-0.838898	4.90683	1.90692	-5.98708	NA	NA	0.55792	1.6373e-09	0.401527	9.25605e-07	0.0565312	2.13642e-09	NA	NA	0.849984	2.08698e-07	0.906673	0.000109779	0.618362	4.76988e-07	NA	NA
TOMM40L	4.1477e-08	4.11764e-06	5.48444	Cells_EBV-transformed_lymphocytes	6.51233e-07	8.39893e-05	-4.97537	Heart_Atrial_Appendage	4.61909e-10	1.333e-07	6.23153	NA	NA	NA	1	1	1	0	3	0.585934	6.03023	-0.838898	4.90683	1.90692	-5.98708	NA	NA	0.55792	1.6373e-09	0.401527	9.25605e-07	0.0565312	2.13642e-09	NA	NA	0.849984	2.08698e-07	0.906673	0.000109779	0.61082	5.05924e-07	NA	NA
TOMM40L	4.1477e-08	4.11764e-06	5.48444	Cells_EBV-transformed_lymphocytes	6.51233e-07	8.39893e-05	-4.97537	Heart_Left_Ventricle	4.61909e-10	1.37635e-07	6.23153	NA	NA	NA	1	1	1	0	3	0.585934	6.03023	-0.838898	4.90683	1.90692	-5.98708	NA	NA	0.55792	1.6373e-09	0.401527	9.25605e-07	0.0565312	2.13642e-09	NA	NA	0.849984	2.08698e-07	0.906673	0.000109779	0.615419	5.17552e-07	NA	NA
TOMM40L	4.1477e-08	4.11764e-06	5.48444	Cells_EBV-transformed_lymphocytes	6.51233e-07	8.39893e-05	-4.97537	Lung	4.61909e-10	1.22834e-07	6.23153	NA	NA	NA	1	1	1	0	3	0.585934	6.03023	-0.838898	4.90683	1.90692	-5.98708	NA	NA	0.55792	1.6373e-09	0.401527	9.25605e-07	0.0565312	2.13642e-09	NA	NA	0.849984	2.08698e-07	0.906673	0.000109779	0.596262	4.92381e-07	NA	NA
TOMM40L	4.1477e-08	4.11764e-06	5.48444	Cells_EBV-transformed_lymphocytes	6.51233e-07	8.39893e-05	-4.97537	Muscle_Skeletal	6.51233e-07	7.77065e-05	-4.97537	NA	NA	NA	1	1	1	0	3	0.585934	6.03023	-0.838898	4.90683	-0.838898	4.90683	NA	NA	0.55792	1.6373e-09	0.401527	9.25605e-07	0.401527	9.25605e-07	NA	NA	0.849984	2.08698e-07	0.906673	0.000109779	0.893415	9.80802e-05	NA	NA
TOMM40L	4.1477e-08	4.11764e-06	5.48444	Cells_EBV-transformed_lymphocytes	6.51233e-07	8.39893e-05	-4.97537	Nerve_Tibial	4.61909e-10	1.21623e-07	6.23153	NA	NA	NA	1	1	1	0	3	0.585934	6.03023	-0.838898	4.90683	1.90692	-5.98708	NA	NA	0.55792	1.6373e-09	0.401527	9.25605e-07	0.0565312	2.13642e-09	NA	NA	0.849984	2.08698e-07	0.906673	0.000109779	0.608693	4.88057e-07	NA	NA
TOMM40L	4.1477e-08	4.11764e-06	5.48444	Cells_EBV-transformed_lymphocytes	6.51233e-07	8.39893e-05	-4.97537	Ovary	4.61909e-10	1.47073e-07	6.23153	NA	NA	NA	1	1	1	0	3	0.585934	6.03023	-0.838898	4.90683	1.90692	-5.98708	NA	NA	0.55792	1.6373e-09	0.401527	9.25605e-07	0.0565312	2.13642e-09	NA	NA	0.849984	2.08698e-07	0.906673	0.000109779	0.61855	5.1866e-07	NA	NA
TOMM40L	4.1477e-08	4.11764e-06	5.48444	Cells_EBV-transformed_lymphocytes	6.51233e-07	8.39893e-05	-4.97537	Pituitary	4.61909e-10	1.31239e-07	6.23153	NA	NA	NA	1	1	1	0	3	0.585934	6.03023	-0.838898	4.90683	1.90692	-5.98708	NA	NA	0.55792	1.6373e-09	0.401527	9.25605e-07	0.0565312	2.13642e-09	NA	NA	0.849984	2.08698e-07	0.906673	0.000109779	0.629157	4.93217e-07	NA	NA
TOMM40L	4.1477e-08	4.11764e-06	5.48444	Cells_EBV-transformed_lymphocytes	6.51233e-07	8.39893e-05	-4.97537	Prostate	4.61909e-10	1.25373e-07	-6.23153	NA	NA	NA	1	1	1	0	3	0.585934	6.03023	-0.838898	4.90683	-1.90692	5.98708	NA	NA	0.55792	1.6373e-09	0.401527	9.25605e-07	0.0565312	2.13642e-09	NA	NA	0.849984	2.08698e-07	0.906673	0.000109779	0.620038	5.02842e-07	NA	NA
TOMM40L	4.1477e-08	4.11764e-06	5.48444	Cells_EBV-transformed_lymphocytes	6.51233e-07	8.39893e-05	-4.97537	Skin_Sun_Exposed_Lower_leg	4.61909e-10	1.17363e-07	6.23153	NA	NA	NA	1	1	1	0	3	0.585934	6.03023	-0.838898	4.90683	1.90692	-5.98708	NA	NA	0.55792	1.6373e-09	0.401527	9.25605e-07	0.0565312	2.13642e-09	NA	NA	0.849984	2.08698e-07	0.906673	0.000109779	0.627235	4.59125e-07	NA	NA
TOMM40L	4.1477e-08	4.11764e-06	5.48444	Cells_EBV-transformed_lymphocytes	6.51233e-07	8.39893e-05	-4.97537	Small_Intestine_Terminal_Ileum	6.51233e-07	7.57239e-05	-4.97537	NA	NA	NA	1	1	1	0	3	0.585934	6.03023	-0.838898	4.90683	-0.838898	4.90683	NA	NA	0.55792	1.6373e-09	0.401527	9.25605e-07	0.401527	9.25605e-07	NA	NA	0.849984	2.08698e-07	0.906673	0.000109779	0.895122	9.43994e-05	NA	NA
TOMM40L	4.1477e-08	4.11764e-06	5.48444	Cells_EBV-transformed_lymphocytes	6.51233e-07	8.39893e-05	-4.97537	Spleen	4.61909e-10	1.27035e-07	6.23153	NA	NA	NA	1	1	1	0	3	0.585934	6.03023	-0.838898	4.90683	1.90692	-5.98708	NA	NA	0.55792	1.6373e-09	0.401527	9.25605e-07	0.0565312	2.13642e-09	NA	NA	0.849984	2.08698e-07	0.906673	0.000109779	0.614806	4.70282e-07	NA	NA
TOMM40L	4.1477e-08	4.11764e-06	5.48444	Cells_EBV-transformed_lymphocytes	6.51233e-07	8.39893e-05	-4.97537	Testis	4.61909e-10	1.46276e-07	6.23153	NA	NA	NA	1	1	1	0	3	0.585934	6.03023	-0.838898	4.90683	1.90692	-5.98708	NA	NA	0.55792	1.6373e-09	0.401527	9.25605e-07	0.0565312	2.13642e-09	NA	NA	0.849984	2.08698e-07	0.906673	0.000109779	0.634436	5.47233e-07	NA	NA
TOMM40L	4.1477e-08	4.11764e-06	5.48444	Cells_EBV-transformed_lymphocytes	6.51233e-07	8.39893e-05	-4.97537	Uterus	4.61909e-10	1.39447e-07	6.23153	NA	NA	NA	1	1	1	0	3	0.585934	6.03023	-0.838898	4.90683	1.90692	-5.98708	NA	NA	0.55792	1.6373e-09	0.401527	9.25605e-07	0.0565312	2.13642e-09	NA	NA	0.849984	2.08698e-07	0.906673	0.000109779	0.617635	5.11815e-07	NA	NA
TOMM40L	4.1477e-08	4.11764e-06	5.48444	Cells_EBV-transformed_lymphocytes	6.51233e-07	8.39893e-05	-4.97537	Vagina	4.61909e-10	1.44282e-07	6.23153	NA	NA	NA	1	1	1	0	3	0.585934	6.03023	-0.838898	4.90683	1.90692	-5.98708	NA	NA	0.55792	1.6373e-09	0.401527	9.25605e-07	0.0565312	2.13642e-09	NA	NA	0.849984	2.08698e-07	0.906673	0.000109779	0.61448	5.58839e-07	NA	NA
TOMM40L	4.1477e-08	4.11764e-06	5.48444	Cells_EBV-transformed_lymphocytes	6.51233e-07	8.39893e-05	-4.97537	smultixcan	4.61909e-10	1.18688e-07	5.78642	NA	NA	NA	1	1	1	0	3	0.585934	6.03023	-0.838898	4.90683	1.77071	-5.55943	NA	NA	0.55792	1.6373e-09	0.401527	9.25605e-07	0.0565312	2.13642e-09	NA	NA	0.849984	2.08698e-07	0.906673	0.000109779	0.602786	4.74308e-07	NA	NA
TOMM40L	4.1477e-08	4.11764e-06	5.48444	Esophagus_Mucosa	8.6123e-12	3.71603e-09	6.82797	Adrenal_Gland	4.61909e-10	1.27707e-07	6.23153	NA	NA	NA	1	1	1	0	3	0.585934	6.03023	1.67293	-6.63666	1.90692	-5.98708	NA	NA	0.55792	1.6373e-09	0.0943418	3.2087e-11	0.0565312	2.13642e-09	NA	NA	0.849984	2.08698e-07	0.707639	1.02366e-08	0.624372	5.02706e-07	NA	NA
TOMM40L	4.1477e-08	4.11764e-06	5.48444	Esophagus_Mucosa	8.6123e-12	3.71603e-09	6.82797	Artery_Aorta	4.61909e-10	1.24621e-07	6.23153	NA	NA	NA	1	1	1	0	3	0.585934	6.03023	1.67293	-6.63666	1.90692	-5.98708	NA	NA	0.55792	1.6373e-09	0.0943418	3.2087e-11	0.0565312	2.13642e-09	NA	NA	0.849984	2.08698e-07	0.707639	1.02366e-08	0.615313	4.61625e-07	NA	NA
TOMM40L	4.1477e-08	4.11764e-06	5.48444	Esophagus_Mucosa	8.6123e-12	3.71603e-09	6.82797	Artery_Coronary	4.61909e-10	1.30268e-07	6.23153	NA	NA	NA	1	1	1	0	3	0.585934	6.03023	1.67293	-6.63666	1.90692	-5.98708	NA	NA	0.55792	1.6373e-09	0.0943418	3.2087e-11	0.0565312	2.13642e-09	NA	NA	0.849984	2.08698e-07	0.707639	1.02366e-08	0.60496	5.06187e-07	NA	NA
TOMM40L	4.1477e-08	4.11764e-06	5.48444	Esophagus_Mucosa	8.6123e-12	3.71603e-09	6.82797	Artery_Tibial	4.61909e-10	1.21244e-07	6.23153	NA	NA	NA	1	1	1	0	3	0.585934	6.03023	1.67293	-6.63666	1.90692	-5.98708	NA	NA	0.55792	1.6373e-09	0.0943418	3.2087e-11	0.0565312	2.13642e-09	NA	NA	0.849984	2.08698e-07	0.707639	1.02366e-08	0.612976	4.84399e-07	NA	NA
TOMM40L	4.1477e-08	4.11764e-06	5.48444	Esophagus_Mucosa	8.6123e-12	3.71603e-09	6.82797	Brain_Amygdala	0.000131243	0.00784148	-3.82411	NA	NA	NA	1	1	1	0	3	0.585934	6.03023	1.67293	-6.63666	-0.227451	3.84391	NA	NA	0.55792	1.6373e-09	0.0943418	3.2087e-11	0.820073	0.000121087	NA	NA	0.849984	2.08698e-07	0.707639	1.02366e-08	0.982294	0.00710228	NA	NA
TOMM40L	4.1477e-08	4.11764e-06	5.48444	Esophagus_Mucosa	8.6123e-12	3.71603e-09	6.82797	Brain_Caudate_basal_ganglia	6.51233e-07	8.32171e-05	-4.97537	NA	NA	NA	1	1	1	0	3	0.585934	6.03023	1.67293	-6.63666	-0.838898	4.90683	NA	NA	0.55792	1.6373e-09	0.0943418	3.2087e-11	0.401527	9.25605e-07	NA	NA	0.849984	2.08698e-07	0.707639	1.02366e-08	0.893615	0.000105713	NA	NA
TOMM40L	4.1477e-08	4.11764e-06	5.48444	Esophagus_Mucosa	8.6123e-12	3.71603e-09	6.82797	Brain_Cerebellar_Hemisphere	4.61909e-10	1.21138e-07	6.23153	NA	NA	NA	1	1	1	0	3	0.585934	6.03023	1.67293	-6.63666	1.90692	-5.98708	NA	NA	0.55792	1.6373e-09	0.0943418	3.2087e-11	0.0565312	2.13642e-09	NA	NA	0.849984	2.08698e-07	0.707639	1.02366e-08	0.620457	4.72906e-07	NA	NA
TOMM40L	4.1477e-08	4.11764e-06	5.48444	Esophagus_Mucosa	8.6123e-12	3.71603e-09	6.82797	Brain_Cerebellum	4.61909e-10	1.30465e-07	6.23153	NA	NA	NA	1	1	1	0	3	0.585934	6.03023	1.67293	-6.63666	1.90692	-5.98708	NA	NA	0.55792	1.6373e-09	0.0943418	3.2087e-11	0.0565312	2.13642e-09	NA	NA	0.849984	2.08698e-07	0.707639	1.02366e-08	0.620137	4.9448e-07	NA	NA
TOMM40L	4.1477e-08	4.11764e-06	5.48444	Esophagus_Mucosa	8.6123e-12	3.71603e-09	6.82797	Brain_Cortex	4.61909e-10	1.40051e-07	6.23153	NA	NA	NA	1	1	1	0	3	0.585934	6.03023	1.67293	-6.63666	1.90692	-5.98708	NA	NA	0.55792	1.6373e-09	0.0943418	3.2087e-11	0.0565312	2.13642e-09	NA	NA	0.849984	2.08698e-07	0.707639	1.02366e-08	0.619181	4.9965e-07	NA	NA
TOMM40L	4.1477e-08	4.11764e-06	5.48444	Esophagus_Mucosa	8.6123e-12	3.71603e-09	6.82797	Brain_Frontal_Cortex_BA9	6.51233e-07	8.112e-05	-4.97537	NA	NA	NA	1	1	1	0	3	0.585934	6.03023	1.67293	-6.63666	-0.838898	4.90683	NA	NA	0.55792	1.6373e-09	0.0943418	3.2087e-11	0.401527	9.25605e-07	NA	NA	0.849984	2.08698e-07	0.707639	1.02366e-08	0.887836	9.98855e-05	NA	NA
TOMM40L	4.1477e-08	4.11764e-06	5.48444	Esophagus_Mucosa	8.6123e-12	3.71603e-09	6.82797	Brain_Hippocampus	6.51233e-07	9.95016e-05	-4.97537	NA	NA	NA	1	1	1	0	3	0.585934	6.03023	1.67293	-6.63666	-0.838898	4.90683	NA	NA	0.55792	1.6373e-09	0.0943418	3.2087e-11	0.401527	9.25605e-07	NA	NA	0.849984	2.08698e-07	0.707639	1.02366e-08	0.902862	0.000117818	NA	NA
TOMM40L	4.1477e-08	4.11764e-06	5.48444	Esophagus_Mucosa	8.6123e-12	3.71603e-09	6.82797	Brain_Nucleus_accumbens_basal_ganglia	6.51233e-07	8.45276e-05	-4.97537	NA	NA	NA	1	1	1	0	3	0.585934	6.03023	1.67293	-6.63666	-0.838898	4.90683	NA	NA	0.55792	1.6373e-09	0.0943418	3.2087e-11	0.401527	9.25605e-07	NA	NA	0.849984	2.08698e-07	0.707639	1.02366e-08	0.88822	0.000102619	NA	NA
TOMM40L	4.1477e-08	4.11764e-06	5.48444	Esophagus_Mucosa	8.6123e-12	3.71603e-09	6.82797	Brain_Putamen_basal_ganglia	6.51233e-07	9.60149e-05	-4.97537	NA	NA	NA	1	1	1	0	3	0.585934	6.03023	1.67293	-6.63666	-0.838898	4.90683	NA	NA	0.55792	1.6373e-09	0.0943418	3.2087e-11	0.401527	9.25605e-07	NA	NA	0.849984	2.08698e-07	0.707639	1.02366e-08	0.886718	0.000111273	NA	NA
TOMM40L	4.1477e-08	4.11764e-06	5.48444	Esophagus_Mucosa	8.6123e-12	3.71603e-09	6.82797	Brain_Substantia_nigra	4.61909e-10	1.71299e-07	6.23153	NA	NA	NA	1	1	1	0	3	0.585934	6.03023	1.67293	-6.63666	1.90692	-5.98708	NA	NA	0.55792	1.6373e-09	0.0943418	3.2087e-11	0.0565312	2.13642e-09	NA	NA	0.849984	2.08698e-07	0.707639	1.02366e-08	0.634014	6.46942e-07	NA	NA
TOMM40L	4.1477e-08	4.11764e-06	5.48444	Esophagus_Mucosa	8.6123e-12	3.71603e-09	6.82797	Breast_Mammary_Tissue	4.61909e-10	1.2015e-07	6.23153	NA	NA	NA	1	1	1	0	3	0.585934	6.03023	1.67293	-6.63666	1.90692	-5.98708	NA	NA	0.55792	1.6373e-09	0.0943418	3.2087e-11	0.0565312	2.13642e-09	NA	NA	0.849984	2.08698e-07	0.707639	1.02366e-08	0.611602	4.7661e-07	NA	NA
TOMM40L	4.1477e-08	4.11764e-06	5.48444	Esophagus_Mucosa	8.6123e-12	3.71603e-09	6.82797	Cells_Cultured_fibroblasts	4.61909e-10	1.24859e-07	6.23153	NA	NA	NA	1	1	1	0	3	0.585934	6.03023	1.67293	-6.63666	1.90692	-5.98708	NA	NA	0.55792	1.6373e-09	0.0943418	3.2087e-11	0.0565312	2.13642e-09	NA	NA	0.849984	2.08698e-07	0.707639	1.02366e-08	0.605455	4.54546e-07	NA	NA
TOMM40L	4.1477e-08	4.11764e-06	5.48444	Esophagus_Mucosa	8.6123e-12	3.71603e-09	6.82797	Cells_EBV-transformed_lymphocytes	4.61909e-10	1.04261e-07	6.23153	NA	NA	NA	1	1	1	0	3	0.585934	6.03023	1.67293	-6.63666	1.90692	-5.98708	NA	NA	0.55792	1.6373e-09	0.0943418	3.2087e-11	0.0565312	2.13642e-09	NA	NA	0.849984	2.08698e-07	0.707639	1.02366e-08	0.626616	4.17232e-07	NA	NA
TOMM40L	4.1477e-08	4.11764e-06	5.48444	Esophagus_Mucosa	8.6123e-12	3.71603e-09	6.82797	Colon_Sigmoid	4.61909e-10	1.19111e-07	6.23153	NA	NA	NA	1	1	1	0	3	0.585934	6.03023	1.67293	-6.63666	1.90692	-5.98708	NA	NA	0.55792	1.6373e-09	0.0943418	3.2087e-11	0.0565312	2.13642e-09	NA	NA	0.849984	2.08698e-07	0.707639	1.02366e-08	0.625988	4.56816e-07	NA	NA
TOMM40L	4.1477e-08	4.11764e-06	5.48444	Esophagus_Mucosa	8.6123e-12	3.71603e-09	6.82797	Colon_Transverse	4.61909e-10	1.36639e-07	6.23153	NA	NA	NA	1	1	1	0	3	0.585934	6.03023	1.67293	-6.63666	1.90692	-5.98708	NA	NA	0.55792	1.6373e-09	0.0943418	3.2087e-11	0.0565312	2.13642e-09	NA	NA	0.849984	2.08698e-07	0.707639	1.02366e-08	0.623199	5.17714e-07	NA	NA
TOMM40L	4.1477e-08	4.11764e-06	5.48444	Esophagus_Mucosa	8.6123e-12	3.71603e-09	6.82797	Esophagus_Gastroesophageal_Junction	4.61909e-10	1.2381e-07	6.23153	NA	NA	NA	1	1	1	0	3	0.585934	6.03023	1.67293	-6.63666	1.90692	-5.98708	NA	NA	0.55792	1.6373e-09	0.0943418	3.2087e-11	0.0565312	2.13642e-09	NA	NA	0.849984	2.08698e-07	0.707639	1.02366e-08	0.620763	4.51314e-07	NA	NA
TOMM40L	4.1477e-08	4.11764e-06	5.48444	Esophagus_Mucosa	8.6123e-12	3.71603e-09	6.82797	Esophagus_Mucosa	4.61909e-10	1.20072e-07	6.23153	NA	NA	NA	1	1	1	0	3	0.585934	6.03023	1.67293	-6.63666	1.90692	-5.98708	NA	NA	0.55792	1.6373e-09	0.0943418	3.2087e-11	0.0565312	2.13642e-09	NA	NA	0.849984	2.08698e-07	0.707639	1.02366e-08	0.617183	4.43541e-07	NA	NA
TOMM40L	4.1477e-08	4.11764e-06	5.48444	Esophagus_Mucosa	8.6123e-12	3.71603e-09	6.82797	Esophagus_Muscularis	4.61909e-10	1.28848e-07	6.23153	NA	NA	NA	1	1	1	0	3	0.585934	6.03023	1.67293	-6.63666	1.90692	-5.98708	NA	NA	0.55792	1.6373e-09	0.0943418	3.2087e-11	0.0565312	2.13642e-09	NA	NA	0.849984	2.08698e-07	0.707639	1.02366e-08	0.618362	4.76988e-07	NA	NA
TOMM40L	4.1477e-08	4.11764e-06	5.48444	Esophagus_Mucosa	8.6123e-12	3.71603e-09	6.82797	Heart_Atrial_Appendage	4.61909e-10	1.333e-07	6.23153	NA	NA	NA	1	1	1	0	3	0.585934	6.03023	1.67293	-6.63666	1.90692	-5.98708	NA	NA	0.55792	1.6373e-09	0.0943418	3.2087e-11	0.0565312	2.13642e-09	NA	NA	0.849984	2.08698e-07	0.707639	1.02366e-08	0.61082	5.05924e-07	NA	NA
TOMM40L	4.1477e-08	4.11764e-06	5.48444	Esophagus_Mucosa	8.6123e-12	3.71603e-09	6.82797	Heart_Left_Ventricle	4.61909e-10	1.37635e-07	6.23153	NA	NA	NA	1	1	1	0	3	0.585934	6.03023	1.67293	-6.63666	1.90692	-5.98708	NA	NA	0.55792	1.6373e-09	0.0943418	3.2087e-11	0.0565312	2.13642e-09	NA	NA	0.849984	2.08698e-07	0.707639	1.02366e-08	0.615419	5.17552e-07	NA	NA
TOMM40L	4.1477e-08	4.11764e-06	5.48444	Esophagus_Mucosa	8.6123e-12	3.71603e-09	6.82797	Lung	4.61909e-10	1.22834e-07	6.23153	NA	NA	NA	1	1	1	0	3	0.585934	6.03023	1.67293	-6.63666	1.90692	-5.98708	NA	NA	0.55792	1.6373e-09	0.0943418	3.2087e-11	0.0565312	2.13642e-09	NA	NA	0.849984	2.08698e-07	0.707639	1.02366e-08	0.596262	4.92381e-07	NA	NA
TOMM40L	4.1477e-08	4.11764e-06	5.48444	Esophagus_Mucosa	8.6123e-12	3.71603e-09	6.82797	Muscle_Skeletal	6.51233e-07	7.77065e-05	-4.97537	NA	NA	NA	1	1	1	0	3	0.585934	6.03023	1.67293	-6.63666	-0.838898	4.90683	NA	NA	0.55792	1.6373e-09	0.0943418	3.2087e-11	0.401527	9.25605e-07	NA	NA	0.849984	2.08698e-07	0.707639	1.02366e-08	0.893415	9.80802e-05	NA	NA
TOMM40L	4.1477e-08	4.11764e-06	5.48444	Esophagus_Mucosa	8.6123e-12	3.71603e-09	6.82797	Nerve_Tibial	4.61909e-10	1.21623e-07	6.23153	NA	NA	NA	1	1	1	0	3	0.585934	6.03023	1.67293	-6.63666	1.90692	-5.98708	NA	NA	0.55792	1.6373e-09	0.0943418	3.2087e-11	0.0565312	2.13642e-09	NA	NA	0.849984	2.08698e-07	0.707639	1.02366e-08	0.608693	4.88057e-07	NA	NA
TOMM40L	4.1477e-08	4.11764e-06	5.48444	Esophagus_Mucosa	8.6123e-12	3.71603e-09	6.82797	Ovary	4.61909e-10	1.47073e-07	6.23153	NA	NA	NA	1	1	1	0	3	0.585934	6.03023	1.67293	-6.63666	1.90692	-5.98708	NA	NA	0.55792	1.6373e-09	0.0943418	3.2087e-11	0.0565312	2.13642e-09	NA	NA	0.849984	2.08698e-07	0.707639	1.02366e-08	0.61855	5.1866e-07	NA	NA
TOMM40L	4.1477e-08	4.11764e-06	5.48444	Esophagus_Mucosa	8.6123e-12	3.71603e-09	6.82797	Pituitary	4.61909e-10	1.31239e-07	6.23153	NA	NA	NA	1	1	1	0	3	0.585934	6.03023	1.67293	-6.63666	1.90692	-5.98708	NA	NA	0.55792	1.6373e-09	0.0943418	3.2087e-11	0.0565312	2.13642e-09	NA	NA	0.849984	2.08698e-07	0.707639	1.02366e-08	0.629157	4.93217e-07	NA	NA
TOMM40L	4.1477e-08	4.11764e-06	5.48444	Esophagus_Mucosa	8.6123e-12	3.71603e-09	6.82797	Prostate	4.61909e-10	1.25373e-07	-6.23153	NA	NA	NA	1	1	1	0	3	0.585934	6.03023	1.67293	-6.63666	-1.90692	5.98708	NA	NA	0.55792	1.6373e-09	0.0943418	3.2087e-11	0.0565312	2.13642e-09	NA	NA	0.849984	2.08698e-07	0.707639	1.02366e-08	0.620038	5.02842e-07	NA	NA
TOMM40L	4.1477e-08	4.11764e-06	5.48444	Esophagus_Mucosa	8.6123e-12	3.71603e-09	6.82797	Skin_Sun_Exposed_Lower_leg	4.61909e-10	1.17363e-07	6.23153	NA	NA	NA	1	1	1	0	3	0.585934	6.03023	1.67293	-6.63666	1.90692	-5.98708	NA	NA	0.55792	1.6373e-09	0.0943418	3.2087e-11	0.0565312	2.13642e-09	NA	NA	0.849984	2.08698e-07	0.707639	1.02366e-08	0.627235	4.59125e-07	NA	NA
TOMM40L	4.1477e-08	4.11764e-06	5.48444	Esophagus_Mucosa	8.6123e-12	3.71603e-09	6.82797	Small_Intestine_Terminal_Ileum	6.51233e-07	7.57239e-05	-4.97537	NA	NA	NA	1	1	1	0	3	0.585934	6.03023	1.67293	-6.63666	-0.838898	4.90683	NA	NA	0.55792	1.6373e-09	0.0943418	3.2087e-11	0.401527	9.25605e-07	NA	NA	0.849984	2.08698e-07	0.707639	1.02366e-08	0.895122	9.43994e-05	NA	NA
TOMM40L	4.1477e-08	4.11764e-06	5.48444	Esophagus_Mucosa	8.6123e-12	3.71603e-09	6.82797	Spleen	4.61909e-10	1.27035e-07	6.23153	NA	NA	NA	1	1	1	0	3	0.585934	6.03023	1.67293	-6.63666	1.90692	-5.98708	NA	NA	0.55792	1.6373e-09	0.0943418	3.2087e-11	0.0565312	2.13642e-09	NA	NA	0.849984	2.08698e-07	0.707639	1.02366e-08	0.614806	4.70282e-07	NA	NA
TOMM40L	4.1477e-08	4.11764e-06	5.48444	Esophagus_Mucosa	8.6123e-12	3.71603e-09	6.82797	Testis	4.61909e-10	1.46276e-07	6.23153	NA	NA	NA	1	1	1	0	3	0.585934	6.03023	1.67293	-6.63666	1.90692	-5.98708	NA	NA	0.55792	1.6373e-09	0.0943418	3.2087e-11	0.0565312	2.13642e-09	NA	NA	0.849984	2.08698e-07	0.707639	1.02366e-08	0.634436	5.47233e-07	NA	NA
TOMM40L	4.1477e-08	4.11764e-06	5.48444	Esophagus_Mucosa	8.6123e-12	3.71603e-09	6.82797	Uterus	4.61909e-10	1.39447e-07	6.23153	NA	NA	NA	1	1	1	0	3	0.585934	6.03023	1.67293	-6.63666	1.90692	-5.98708	NA	NA	0.55792	1.6373e-09	0.0943418	3.2087e-11	0.0565312	2.13642e-09	NA	NA	0.849984	2.08698e-07	0.707639	1.02366e-08	0.617635	5.11815e-07	NA	NA
TOMM40L	4.1477e-08	4.11764e-06	5.48444	Esophagus_Mucosa	8.6123e-12	3.71603e-09	6.82797	Vagina	4.61909e-10	1.44282e-07	6.23153	NA	NA	NA	1	1	1	0	3	0.585934	6.03023	1.67293	-6.63666	1.90692	-5.98708	NA	NA	0.55792	1.6373e-09	0.0943418	3.2087e-11	0.0565312	2.13642e-09	NA	NA	0.849984	2.08698e-07	0.707639	1.02366e-08	0.61448	5.58839e-07	NA	NA
TOMM40L	4.1477e-08	4.11764e-06	5.48444	Esophagus_Mucosa	8.6123e-12	3.71603e-09	6.82797	smultixcan	4.61909e-10	1.18688e-07	5.78642	NA	NA	NA	1	1	1	0	3	0.585934	6.03023	1.67293	-6.63666	1.77071	-5.55943	NA	NA	0.55792	1.6373e-09	0.0943418	3.2087e-11	0.0565312	2.13642e-09	NA	NA	0.849984	2.08698e-07	0.707639	1.02366e-08	0.602786	4.74308e-07	NA	NA
TOMM40L	4.1477e-08	4.11764e-06	5.48444	Heart_Atrial_Appendage	6.51233e-07	8.37947e-05	-4.97537	Adrenal_Gland	4.61909e-10	1.27707e-07	6.23153	NA	NA	NA	1	1	1	0	3	0.585934	6.03023	-0.838898	4.90683	1.90692	-5.98708	NA	NA	0.55792	1.6373e-09	0.401527	9.25605e-07	0.0565312	2.13642e-09	NA	NA	0.849984	2.08698e-07	0.902966	0.000110221	0.624372	5.02706e-07	NA	NA
TOMM40L	4.1477e-08	4.11764e-06	5.48444	Heart_Atrial_Appendage	6.51233e-07	8.37947e-05	-4.97537	Artery_Aorta	4.61909e-10	1.24621e-07	6.23153	NA	NA	NA	1	1	1	0	3	0.585934	6.03023	-0.838898	4.90683	1.90692	-5.98708	NA	NA	0.55792	1.6373e-09	0.401527	9.25605e-07	0.0565312	2.13642e-09	NA	NA	0.849984	2.08698e-07	0.902966	0.000110221	0.615313	4.61625e-07	NA	NA
TOMM40L	4.1477e-08	4.11764e-06	5.48444	Heart_Atrial_Appendage	6.51233e-07	8.37947e-05	-4.97537	Artery_Coronary	4.61909e-10	1.30268e-07	6.23153	NA	NA	NA	1	1	1	0	3	0.585934	6.03023	-0.838898	4.90683	1.90692	-5.98708	NA	NA	0.55792	1.6373e-09	0.401527	9.25605e-07	0.0565312	2.13642e-09	NA	NA	0.849984	2.08698e-07	0.902966	0.000110221	0.60496	5.06187e-07	NA	NA
TOMM40L	4.1477e-08	4.11764e-06	5.48444	Heart_Atrial_Appendage	6.51233e-07	8.37947e-05	-4.97537	Artery_Tibial	4.61909e-10	1.21244e-07	6.23153	NA	NA	NA	1	1	1	0	3	0.585934	6.03023	-0.838898	4.90683	1.90692	-5.98708	NA	NA	0.55792	1.6373e-09	0.401527	9.25605e-07	0.0565312	2.13642e-09	NA	NA	0.849984	2.08698e-07	0.902966	0.000110221	0.612976	4.84399e-07	NA	NA
TOMM40L	4.1477e-08	4.11764e-06	5.48444	Heart_Atrial_Appendage	6.51233e-07	8.37947e-05	-4.97537	Brain_Amygdala	0.000131243	0.00784148	-3.82411	NA	NA	NA	1	1	1	0	3	0.585934	6.03023	-0.838898	4.90683	-0.227451	3.84391	NA	NA	0.55792	1.6373e-09	0.401527	9.25605e-07	0.820073	0.000121087	NA	NA	0.849984	2.08698e-07	0.902966	0.000110221	0.982294	0.00710228	NA	NA
TOMM40L	4.1477e-08	4.11764e-06	5.48444	Heart_Atrial_Appendage	6.51233e-07	8.37947e-05	-4.97537	Brain_Caudate_basal_ganglia	6.51233e-07	8.32171e-05	-4.97537	NA	NA	NA	1	1	1	0	3	0.585934	6.03023	-0.838898	4.90683	-0.838898	4.90683	NA	NA	0.55792	1.6373e-09	0.401527	9.25605e-07	0.401527	9.25605e-07	NA	NA	0.849984	2.08698e-07	0.902966	0.000110221	0.893615	0.000105713	NA	NA
TOMM40L	4.1477e-08	4.11764e-06	5.48444	Heart_Atrial_Appendage	6.51233e-07	8.37947e-05	-4.97537	Brain_Cerebellar_Hemisphere	4.61909e-10	1.21138e-07	6.23153	NA	NA	NA	1	1	1	0	3	0.585934	6.03023	-0.838898	4.90683	1.90692	-5.98708	NA	NA	0.55792	1.6373e-09	0.401527	9.25605e-07	0.0565312	2.13642e-09	NA	NA	0.849984	2.08698e-07	0.902966	0.000110221	0.620457	4.72906e-07	NA	NA
TOMM40L	4.1477e-08	4.11764e-06	5.48444	Heart_Atrial_Appendage	6.51233e-07	8.37947e-05	-4.97537	Brain_Cerebellum	4.61909e-10	1.30465e-07	6.23153	NA	NA	NA	1	1	1	0	3	0.585934	6.03023	-0.838898	4.90683	1.90692	-5.98708	NA	NA	0.55792	1.6373e-09	0.401527	9.25605e-07	0.0565312	2.13642e-09	NA	NA	0.849984	2.08698e-07	0.902966	0.000110221	0.620137	4.9448e-07	NA	NA
TOMM40L	4.1477e-08	4.11764e-06	5.48444	Heart_Atrial_Appendage	6.51233e-07	8.37947e-05	-4.97537	Brain_Cortex	4.61909e-10	1.40051e-07	6.23153	NA	NA	NA	1	1	1	0	3	0.585934	6.03023	-0.838898	4.90683	1.90692	-5.98708	NA	NA	0.55792	1.6373e-09	0.401527	9.25605e-07	0.0565312	2.13642e-09	NA	NA	0.849984	2.08698e-07	0.902966	0.000110221	0.619181	4.9965e-07	NA	NA
TOMM40L	4.1477e-08	4.11764e-06	5.48444	Heart_Atrial_Appendage	6.51233e-07	8.37947e-05	-4.97537	Brain_Frontal_Cortex_BA9	6.51233e-07	8.112e-05	-4.97537	NA	NA	NA	1	1	1	0	3	0.585934	6.03023	-0.838898	4.90683	-0.838898	4.90683	NA	NA	0.55792	1.6373e-09	0.401527	9.25605e-07	0.401527	9.25605e-07	NA	NA	0.849984	2.08698e-07	0.902966	0.000110221	0.887836	9.98855e-05	NA	NA
TOMM40L	4.1477e-08	4.11764e-06	5.48444	Heart_Atrial_Appendage	6.51233e-07	8.37947e-05	-4.97537	Brain_Hippocampus	6.51233e-07	9.95016e-05	-4.97537	NA	NA	NA	1	1	1	0	3	0.585934	6.03023	-0.838898	4.90683	-0.838898	4.90683	NA	NA	0.55792	1.6373e-09	0.401527	9.25605e-07	0.401527	9.25605e-07	NA	NA	0.849984	2.08698e-07	0.902966	0.000110221	0.902862	0.000117818	NA	NA
TOMM40L	4.1477e-08	4.11764e-06	5.48444	Heart_Atrial_Appendage	6.51233e-07	8.37947e-05	-4.97537	Brain_Nucleus_accumbens_basal_ganglia	6.51233e-07	8.45276e-05	-4.97537	NA	NA	NA	1	1	1	0	3	0.585934	6.03023	-0.838898	4.90683	-0.838898	4.90683	NA	NA	0.55792	1.6373e-09	0.401527	9.25605e-07	0.401527	9.25605e-07	NA	NA	0.849984	2.08698e-07	0.902966	0.000110221	0.88822	0.000102619	NA	NA
TOMM40L	4.1477e-08	4.11764e-06	5.48444	Heart_Atrial_Appendage	6.51233e-07	8.37947e-05	-4.97537	Brain_Putamen_basal_ganglia	6.51233e-07	9.60149e-05	-4.97537	NA	NA	NA	1	1	1	0	3	0.585934	6.03023	-0.838898	4.90683	-0.838898	4.90683	NA	NA	0.55792	1.6373e-09	0.401527	9.25605e-07	0.401527	9.25605e-07	NA	NA	0.849984	2.08698e-07	0.902966	0.000110221	0.886718	0.000111273	NA	NA
TOMM40L	4.1477e-08	4.11764e-06	5.48444	Heart_Atrial_Appendage	6.51233e-07	8.37947e-05	-4.97537	Brain_Substantia_nigra	4.61909e-10	1.71299e-07	6.23153	NA	NA	NA	1	1	1	0	3	0.585934	6.03023	-0.838898	4.90683	1.90692	-5.98708	NA	NA	0.55792	1.6373e-09	0.401527	9.25605e-07	0.0565312	2.13642e-09	NA	NA	0.849984	2.08698e-07	0.902966	0.000110221	0.634014	6.46942e-07	NA	NA
TOMM40L	4.1477e-08	4.11764e-06	5.48444	Heart_Atrial_Appendage	6.51233e-07	8.37947e-05	-4.97537	Breast_Mammary_Tissue	4.61909e-10	1.2015e-07	6.23153	NA	NA	NA	1	1	1	0	3	0.585934	6.03023	-0.838898	4.90683	1.90692	-5.98708	NA	NA	0.55792	1.6373e-09	0.401527	9.25605e-07	0.0565312	2.13642e-09	NA	NA	0.849984	2.08698e-07	0.902966	0.000110221	0.611602	4.7661e-07	NA	NA
TOMM40L	4.1477e-08	4.11764e-06	5.48444	Heart_Atrial_Appendage	6.51233e-07	8.37947e-05	-4.97537	Cells_Cultured_fibroblasts	4.61909e-10	1.24859e-07	6.23153	NA	NA	NA	1	1	1	0	3	0.585934	6.03023	-0.838898	4.90683	1.90692	-5.98708	NA	NA	0.55792	1.6373e-09	0.401527	9.25605e-07	0.0565312	2.13642e-09	NA	NA	0.849984	2.08698e-07	0.902966	0.000110221	0.605455	4.54546e-07	NA	NA
TOMM40L	4.1477e-08	4.11764e-06	5.48444	Heart_Atrial_Appendage	6.51233e-07	8.37947e-05	-4.97537	Cells_EBV-transformed_lymphocytes	4.61909e-10	1.04261e-07	6.23153	NA	NA	NA	1	1	1	0	3	0.585934	6.03023	-0.838898	4.90683	1.90692	-5.98708	NA	NA	0.55792	1.6373e-09	0.401527	9.25605e-07	0.0565312	2.13642e-09	NA	NA	0.849984	2.08698e-07	0.902966	0.000110221	0.626616	4.17232e-07	NA	NA
TOMM40L	4.1477e-08	4.11764e-06	5.48444	Heart_Atrial_Appendage	6.51233e-07	8.37947e-05	-4.97537	Colon_Sigmoid	4.61909e-10	1.19111e-07	6.23153	NA	NA	NA	1	1	1	0	3	0.585934	6.03023	-0.838898	4.90683	1.90692	-5.98708	NA	NA	0.55792	1.6373e-09	0.401527	9.25605e-07	0.0565312	2.13642e-09	NA	NA	0.849984	2.08698e-07	0.902966	0.000110221	0.625988	4.56816e-07	NA	NA
TOMM40L	4.1477e-08	4.11764e-06	5.48444	Heart_Atrial_Appendage	6.51233e-07	8.37947e-05	-4.97537	Colon_Transverse	4.61909e-10	1.36639e-07	6.23153	NA	NA	NA	1	1	1	0	3	0.585934	6.03023	-0.838898	4.90683	1.90692	-5.98708	NA	NA	0.55792	1.6373e-09	0.401527	9.25605e-07	0.0565312	2.13642e-09	NA	NA	0.849984	2.08698e-07	0.902966	0.000110221	0.623199	5.17714e-07	NA	NA
TOMM40L	4.1477e-08	4.11764e-06	5.48444	Heart_Atrial_Appendage	6.51233e-07	8.37947e-05	-4.97537	Esophagus_Gastroesophageal_Junction	4.61909e-10	1.2381e-07	6.23153	NA	NA	NA	1	1	1	0	3	0.585934	6.03023	-0.838898	4.90683	1.90692	-5.98708	NA	NA	0.55792	1.6373e-09	0.401527	9.25605e-07	0.0565312	2.13642e-09	NA	NA	0.849984	2.08698e-07	0.902966	0.000110221	0.620763	4.51314e-07	NA	NA
TOMM40L	4.1477e-08	4.11764e-06	5.48444	Heart_Atrial_Appendage	6.51233e-07	8.37947e-05	-4.97537	Esophagus_Mucosa	4.61909e-10	1.20072e-07	6.23153	NA	NA	NA	1	1	1	0	3	0.585934	6.03023	-0.838898	4.90683	1.90692	-5.98708	NA	NA	0.55792	1.6373e-09	0.401527	9.25605e-07	0.0565312	2.13642e-09	NA	NA	0.849984	2.08698e-07	0.902966	0.000110221	0.617183	4.43541e-07	NA	NA
TOMM40L	4.1477e-08	4.11764e-06	5.48444	Heart_Atrial_Appendage	6.51233e-07	8.37947e-05	-4.97537	Esophagus_Muscularis	4.61909e-10	1.28848e-07	6.23153	NA	NA	NA	1	1	1	0	3	0.585934	6.03023	-0.838898	4.90683	1.90692	-5.98708	NA	NA	0.55792	1.6373e-09	0.401527	9.25605e-07	0.0565312	2.13642e-09	NA	NA	0.849984	2.08698e-07	0.902966	0.000110221	0.618362	4.76988e-07	NA	NA
TOMM40L	4.1477e-08	4.11764e-06	5.48444	Heart_Atrial_Appendage	6.51233e-07	8.37947e-05	-4.97537	Heart_Atrial_Appendage	4.61909e-10	1.333e-07	6.23153	NA	NA	NA	1	1	1	0	3	0.585934	6.03023	-0.838898	4.90683	1.90692	-5.98708	NA	NA	0.55792	1.6373e-09	0.401527	9.25605e-07	0.0565312	2.13642e-09	NA	NA	0.849984	2.08698e-07	0.902966	0.000110221	0.61082	5.05924e-07	NA	NA
TOMM40L	4.1477e-08	4.11764e-06	5.48444	Heart_Atrial_Appendage	6.51233e-07	8.37947e-05	-4.97537	Heart_Left_Ventricle	4.61909e-10	1.37635e-07	6.23153	NA	NA	NA	1	1	1	0	3	0.585934	6.03023	-0.838898	4.90683	1.90692	-5.98708	NA	NA	0.55792	1.6373e-09	0.401527	9.25605e-07	0.0565312	2.13642e-09	NA	NA	0.849984	2.08698e-07	0.902966	0.000110221	0.615419	5.17552e-07	NA	NA
TOMM40L	4.1477e-08	4.11764e-06	5.48444	Heart_Atrial_Appendage	6.51233e-07	8.37947e-05	-4.97537	Lung	4.61909e-10	1.22834e-07	6.23153	NA	NA	NA	1	1	1	0	3	0.585934	6.03023	-0.838898	4.90683	1.90692	-5.98708	NA	NA	0.55792	1.6373e-09	0.401527	9.25605e-07	0.0565312	2.13642e-09	NA	NA	0.849984	2.08698e-07	0.902966	0.000110221	0.596262	4.92381e-07	NA	NA
TOMM40L	4.1477e-08	4.11764e-06	5.48444	Heart_Atrial_Appendage	6.51233e-07	8.37947e-05	-4.97537	Muscle_Skeletal	6.51233e-07	7.77065e-05	-4.97537	NA	NA	NA	1	1	1	0	3	0.585934	6.03023	-0.838898	4.90683	-0.838898	4.90683	NA	NA	0.55792	1.6373e-09	0.401527	9.25605e-07	0.401527	9.25605e-07	NA	NA	0.849984	2.08698e-07	0.902966	0.000110221	0.893415	9.80802e-05	NA	NA
TOMM40L	4.1477e-08	4.11764e-06	5.48444	Heart_Atrial_Appendage	6.51233e-07	8.37947e-05	-4.97537	Nerve_Tibial	4.61909e-10	1.21623e-07	6.23153	NA	NA	NA	1	1	1	0	3	0.585934	6.03023	-0.838898	4.90683	1.90692	-5.98708	NA	NA	0.55792	1.6373e-09	0.401527	9.25605e-07	0.0565312	2.13642e-09	NA	NA	0.849984	2.08698e-07	0.902966	0.000110221	0.608693	4.88057e-07	NA	NA
TOMM40L	4.1477e-08	4.11764e-06	5.48444	Heart_Atrial_Appendage	6.51233e-07	8.37947e-05	-4.97537	Ovary	4.61909e-10	1.47073e-07	6.23153	NA	NA	NA	1	1	1	0	3	0.585934	6.03023	-0.838898	4.90683	1.90692	-5.98708	NA	NA	0.55792	1.6373e-09	0.401527	9.25605e-07	0.0565312	2.13642e-09	NA	NA	0.849984	2.08698e-07	0.902966	0.000110221	0.61855	5.1866e-07	NA	NA
TOMM40L	4.1477e-08	4.11764e-06	5.48444	Heart_Atrial_Appendage	6.51233e-07	8.37947e-05	-4.97537	Pituitary	4.61909e-10	1.31239e-07	6.23153	NA	NA	NA	1	1	1	0	3	0.585934	6.03023	-0.838898	4.90683	1.90692	-5.98708	NA	NA	0.55792	1.6373e-09	0.401527	9.25605e-07	0.0565312	2.13642e-09	NA	NA	0.849984	2.08698e-07	0.902966	0.000110221	0.629157	4.93217e-07	NA	NA
TOMM40L	4.1477e-08	4.11764e-06	5.48444	Heart_Atrial_Appendage	6.51233e-07	8.37947e-05	-4.97537	Prostate	4.61909e-10	1.25373e-07	-6.23153	NA	NA	NA	1	1	1	0	3	0.585934	6.03023	-0.838898	4.90683	-1.90692	5.98708	NA	NA	0.55792	1.6373e-09	0.401527	9.25605e-07	0.0565312	2.13642e-09	NA	NA	0.849984	2.08698e-07	0.902966	0.000110221	0.620038	5.02842e-07	NA	NA
TOMM40L	4.1477e-08	4.11764e-06	5.48444	Heart_Atrial_Appendage	6.51233e-07	8.37947e-05	-4.97537	Skin_Sun_Exposed_Lower_leg	4.61909e-10	1.17363e-07	6.23153	NA	NA	NA	1	1	1	0	3	0.585934	6.03023	-0.838898	4.90683	1.90692	-5.98708	NA	NA	0.55792	1.6373e-09	0.401527	9.25605e-07	0.0565312	2.13642e-09	NA	NA	0.849984	2.08698e-07	0.902966	0.000110221	0.627235	4.59125e-07	NA	NA
TOMM40L	4.1477e-08	4.11764e-06	5.48444	Heart_Atrial_Appendage	6.51233e-07	8.37947e-05	-4.97537	Small_Intestine_Terminal_Ileum	6.51233e-07	7.57239e-05	-4.97537	NA	NA	NA	1	1	1	0	3	0.585934	6.03023	-0.838898	4.90683	-0.838898	4.90683	NA	NA	0.55792	1.6373e-09	0.401527	9.25605e-07	0.401527	9.25605e-07	NA	NA	0.849984	2.08698e-07	0.902966	0.000110221	0.895122	9.43994e-05	NA	NA
TOMM40L	4.1477e-08	4.11764e-06	5.48444	Heart_Atrial_Appendage	6.51233e-07	8.37947e-05	-4.97537	Spleen	4.61909e-10	1.27035e-07	6.23153	NA	NA	NA	1	1	1	0	3	0.585934	6.03023	-0.838898	4.90683	1.90692	-5.98708	NA	NA	0.55792	1.6373e-09	0.401527	9.25605e-07	0.0565312	2.13642e-09	NA	NA	0.849984	2.08698e-07	0.902966	0.000110221	0.614806	4.70282e-07	NA	NA
TOMM40L	4.1477e-08	4.11764e-06	5.48444	Heart_Atrial_Appendage	6.51233e-07	8.37947e-05	-4.97537	Testis	4.61909e-10	1.46276e-07	6.23153	NA	NA	NA	1	1	1	0	3	0.585934	6.03023	-0.838898	4.90683	1.90692	-5.98708	NA	NA	0.55792	1.6373e-09	0.401527	9.25605e-07	0.0565312	2.13642e-09	NA	NA	0.849984	2.08698e-07	0.902966	0.000110221	0.634436	5.47233e-07	NA	NA
TOMM40L	4.1477e-08	4.11764e-06	5.48444	Heart_Atrial_Appendage	6.51233e-07	8.37947e-05	-4.97537	Uterus	4.61909e-10	1.39447e-07	6.23153	NA	NA	NA	1	1	1	0	3	0.585934	6.03023	-0.838898	4.90683	1.90692	-5.98708	NA	NA	0.55792	1.6373e-09	0.401527	9.25605e-07	0.0565312	2.13642e-09	NA	NA	0.849984	2.08698e-07	0.902966	0.000110221	0.617635	5.11815e-07	NA	NA
TOMM40L	4.1477e-08	4.11764e-06	5.48444	Heart_Atrial_Appendage	6.51233e-07	8.37947e-05	-4.97537	Vagina	4.61909e-10	1.44282e-07	6.23153	NA	NA	NA	1	1	1	0	3	0.585934	6.03023	-0.838898	4.90683	1.90692	-5.98708	NA	NA	0.55792	1.6373e-09	0.401527	9.25605e-07	0.0565312	2.13642e-09	NA	NA	0.849984	2.08698e-07	0.902966	0.000110221	0.61448	5.58839e-07	NA	NA
TOMM40L	4.1477e-08	4.11764e-06	5.48444	Heart_Atrial_Appendage	6.51233e-07	8.37947e-05	-4.97537	smultixcan	4.61909e-10	1.18688e-07	5.78642	NA	NA	NA	1	1	1	0	3	0.585934	6.03023	-0.838898	4.90683	1.77071	-5.55943	NA	NA	0.55792	1.6373e-09	0.401527	9.25605e-07	0.0565312	2.13642e-09	NA	NA	0.849984	2.08698e-07	0.902966	0.000110221	0.602786	4.74308e-07	NA	NA
TOMM40L	4.1477e-08	4.11764e-06	5.48444	Heart_Left_Ventricle	6.51233e-07	9.57012e-05	-4.97537	Adrenal_Gland	4.61909e-10	1.27707e-07	6.23153	NA	NA	NA	1	1	1	0	3	0.585934	6.03023	-0.838898	4.90683	1.90692	-5.98708	NA	NA	0.55792	1.6373e-09	0.401527	9.25605e-07	0.0565312	2.13642e-09	NA	NA	0.849984	2.08698e-07	0.905265	0.000113879	0.624372	5.02706e-07	NA	NA
TOMM40L	4.1477e-08	4.11764e-06	5.48444	Heart_Left_Ventricle	6.51233e-07	9.57012e-05	-4.97537	Artery_Aorta	4.61909e-10	1.24621e-07	6.23153	NA	NA	NA	1	1	1	0	3	0.585934	6.03023	-0.838898	4.90683	1.90692	-5.98708	NA	NA	0.55792	1.6373e-09	0.401527	9.25605e-07	0.0565312	2.13642e-09	NA	NA	0.849984	2.08698e-07	0.905265	0.000113879	0.615313	4.61625e-07	NA	NA
TOMM40L	4.1477e-08	4.11764e-06	5.48444	Heart_Left_Ventricle	6.51233e-07	9.57012e-05	-4.97537	Artery_Coronary	4.61909e-10	1.30268e-07	6.23153	NA	NA	NA	1	1	1	0	3	0.585934	6.03023	-0.838898	4.90683	1.90692	-5.98708	NA	NA	0.55792	1.6373e-09	0.401527	9.25605e-07	0.0565312	2.13642e-09	NA	NA	0.849984	2.08698e-07	0.905265	0.000113879	0.60496	5.06187e-07	NA	NA
TOMM40L	4.1477e-08	4.11764e-06	5.48444	Heart_Left_Ventricle	6.51233e-07	9.57012e-05	-4.97537	Artery_Tibial	4.61909e-10	1.21244e-07	6.23153	NA	NA	NA	1	1	1	0	3	0.585934	6.03023	-0.838898	4.90683	1.90692	-5.98708	NA	NA	0.55792	1.6373e-09	0.401527	9.25605e-07	0.0565312	2.13642e-09	NA	NA	0.849984	2.08698e-07	0.905265	0.000113879	0.612976	4.84399e-07	NA	NA
TOMM40L	4.1477e-08	4.11764e-06	5.48444	Heart_Left_Ventricle	6.51233e-07	9.57012e-05	-4.97537	Brain_Amygdala	0.000131243	0.00784148	-3.82411	NA	NA	NA	1	1	1	0	3	0.585934	6.03023	-0.838898	4.90683	-0.227451	3.84391	NA	NA	0.55792	1.6373e-09	0.401527	9.25605e-07	0.820073	0.000121087	NA	NA	0.849984	2.08698e-07	0.905265	0.000113879	0.982294	0.00710228	NA	NA
TOMM40L	4.1477e-08	4.11764e-06	5.48444	Heart_Left_Ventricle	6.51233e-07	9.57012e-05	-4.97537	Brain_Caudate_basal_ganglia	6.51233e-07	8.32171e-05	-4.97537	NA	NA	NA	1	1	1	0	3	0.585934	6.03023	-0.838898	4.90683	-0.838898	4.90683	NA	NA	0.55792	1.6373e-09	0.401527	9.25605e-07	0.401527	9.25605e-07	NA	NA	0.849984	2.08698e-07	0.905265	0.000113879	0.893615	0.000105713	NA	NA
TOMM40L	4.1477e-08	4.11764e-06	5.48444	Heart_Left_Ventricle	6.51233e-07	9.57012e-05	-4.97537	Brain_Cerebellar_Hemisphere	4.61909e-10	1.21138e-07	6.23153	NA	NA	NA	1	1	1	0	3	0.585934	6.03023	-0.838898	4.90683	1.90692	-5.98708	NA	NA	0.55792	1.6373e-09	0.401527	9.25605e-07	0.0565312	2.13642e-09	NA	NA	0.849984	2.08698e-07	0.905265	0.000113879	0.620457	4.72906e-07	NA	NA
TOMM40L	4.1477e-08	4.11764e-06	5.48444	Heart_Left_Ventricle	6.51233e-07	9.57012e-05	-4.97537	Brain_Cerebellum	4.61909e-10	1.30465e-07	6.23153	NA	NA	NA	1	1	1	0	3	0.585934	6.03023	-0.838898	4.90683	1.90692	-5.98708	NA	NA	0.55792	1.6373e-09	0.401527	9.25605e-07	0.0565312	2.13642e-09	NA	NA	0.849984	2.08698e-07	0.905265	0.000113879	0.620137	4.9448e-07	NA	NA
TOMM40L	4.1477e-08	4.11764e-06	5.48444	Heart_Left_Ventricle	6.51233e-07	9.57012e-05	-4.97537	Brain_Cortex	4.61909e-10	1.40051e-07	6.23153	NA	NA	NA	1	1	1	0	3	0.585934	6.03023	-0.838898	4.90683	1.90692	-5.98708	NA	NA	0.55792	1.6373e-09	0.401527	9.25605e-07	0.0565312	2.13642e-09	NA	NA	0.849984	2.08698e-07	0.905265	0.000113879	0.619181	4.9965e-07	NA	NA
TOMM40L	4.1477e-08	4.11764e-06	5.48444	Heart_Left_Ventricle	6.51233e-07	9.57012e-05	-4.97537	Brain_Frontal_Cortex_BA9	6.51233e-07	8.112e-05	-4.97537	NA	NA	NA	1	1	1	0	3	0.585934	6.03023	-0.838898	4.90683	-0.838898	4.90683	NA	NA	0.55792	1.6373e-09	0.401527	9.25605e-07	0.401527	9.25605e-07	NA	NA	0.849984	2.08698e-07	0.905265	0.000113879	0.887836	9.98855e-05	NA	NA
TOMM40L	4.1477e-08	4.11764e-06	5.48444	Heart_Left_Ventricle	6.51233e-07	9.57012e-05	-4.97537	Brain_Hippocampus	6.51233e-07	9.95016e-05	-4.97537	NA	NA	NA	1	1	1	0	3	0.585934	6.03023	-0.838898	4.90683	-0.838898	4.90683	NA	NA	0.55792	1.6373e-09	0.401527	9.25605e-07	0.401527	9.25605e-07	NA	NA	0.849984	2.08698e-07	0.905265	0.000113879	0.902862	0.000117818	NA	NA
TOMM40L	4.1477e-08	4.11764e-06	5.48444	Heart_Left_Ventricle	6.51233e-07	9.57012e-05	-4.97537	Brain_Nucleus_accumbens_basal_ganglia	6.51233e-07	8.45276e-05	-4.97537	NA	NA	NA	1	1	1	0	3	0.585934	6.03023	-0.838898	4.90683	-0.838898	4.90683	NA	NA	0.55792	1.6373e-09	0.401527	9.25605e-07	0.401527	9.25605e-07	NA	NA	0.849984	2.08698e-07	0.905265	0.000113879	0.88822	0.000102619	NA	NA
TOMM40L	4.1477e-08	4.11764e-06	5.48444	Heart_Left_Ventricle	6.51233e-07	9.57012e-05	-4.97537	Brain_Putamen_basal_ganglia	6.51233e-07	9.60149e-05	-4.97537	NA	NA	NA	1	1	1	0	3	0.585934	6.03023	-0.838898	4.90683	-0.838898	4.90683	NA	NA	0.55792	1.6373e-09	0.401527	9.25605e-07	0.401527	9.25605e-07	NA	NA	0.849984	2.08698e-07	0.905265	0.000113879	0.886718	0.000111273	NA	NA
TOMM40L	4.1477e-08	4.11764e-06	5.48444	Heart_Left_Ventricle	6.51233e-07	9.57012e-05	-4.97537	Brain_Substantia_nigra	4.61909e-10	1.71299e-07	6.23153	NA	NA	NA	1	1	1	0	3	0.585934	6.03023	-0.838898	4.90683	1.90692	-5.98708	NA	NA	0.55792	1.6373e-09	0.401527	9.25605e-07	0.0565312	2.13642e-09	NA	NA	0.849984	2.08698e-07	0.905265	0.000113879	0.634014	6.46942e-07	NA	NA
TOMM40L	4.1477e-08	4.11764e-06	5.48444	Heart_Left_Ventricle	6.51233e-07	9.57012e-05	-4.97537	Breast_Mammary_Tissue	4.61909e-10	1.2015e-07	6.23153	NA	NA	NA	1	1	1	0	3	0.585934	6.03023	-0.838898	4.90683	1.90692	-5.98708	NA	NA	0.55792	1.6373e-09	0.401527	9.25605e-07	0.0565312	2.13642e-09	NA	NA	0.849984	2.08698e-07	0.905265	0.000113879	0.611602	4.7661e-07	NA	NA
TOMM40L	4.1477e-08	4.11764e-06	5.48444	Heart_Left_Ventricle	6.51233e-07	9.57012e-05	-4.97537	Cells_Cultured_fibroblasts	4.61909e-10	1.24859e-07	6.23153	NA	NA	NA	1	1	1	0	3	0.585934	6.03023	-0.838898	4.90683	1.90692	-5.98708	NA	NA	0.55792	1.6373e-09	0.401527	9.25605e-07	0.0565312	2.13642e-09	NA	NA	0.849984	2.08698e-07	0.905265	0.000113879	0.605455	4.54546e-07	NA	NA
TOMM40L	4.1477e-08	4.11764e-06	5.48444	Heart_Left_Ventricle	6.51233e-07	9.57012e-05	-4.97537	Cells_EBV-transformed_lymphocytes	4.61909e-10	1.04261e-07	6.23153	NA	NA	NA	1	1	1	0	3	0.585934	6.03023	-0.838898	4.90683	1.90692	-5.98708	NA	NA	0.55792	1.6373e-09	0.401527	9.25605e-07	0.0565312	2.13642e-09	NA	NA	0.849984	2.08698e-07	0.905265	0.000113879	0.626616	4.17232e-07	NA	NA
TOMM40L	4.1477e-08	4.11764e-06	5.48444	Heart_Left_Ventricle	6.51233e-07	9.57012e-05	-4.97537	Colon_Sigmoid	4.61909e-10	1.19111e-07	6.23153	NA	NA	NA	1	1	1	0	3	0.585934	6.03023	-0.838898	4.90683	1.90692	-5.98708	NA	NA	0.55792	1.6373e-09	0.401527	9.25605e-07	0.0565312	2.13642e-09	NA	NA	0.849984	2.08698e-07	0.905265	0.000113879	0.625988	4.56816e-07	NA	NA
TOMM40L	4.1477e-08	4.11764e-06	5.48444	Heart_Left_Ventricle	6.51233e-07	9.57012e-05	-4.97537	Colon_Transverse	4.61909e-10	1.36639e-07	6.23153	NA	NA	NA	1	1	1	0	3	0.585934	6.03023	-0.838898	4.90683	1.90692	-5.98708	NA	NA	0.55792	1.6373e-09	0.401527	9.25605e-07	0.0565312	2.13642e-09	NA	NA	0.849984	2.08698e-07	0.905265	0.000113879	0.623199	5.17714e-07	NA	NA
TOMM40L	4.1477e-08	4.11764e-06	5.48444	Heart_Left_Ventricle	6.51233e-07	9.57012e-05	-4.97537	Esophagus_Gastroesophageal_Junction	4.61909e-10	1.2381e-07	6.23153	NA	NA	NA	1	1	1	0	3	0.585934	6.03023	-0.838898	4.90683	1.90692	-5.98708	NA	NA	0.55792	1.6373e-09	0.401527	9.25605e-07	0.0565312	2.13642e-09	NA	NA	0.849984	2.08698e-07	0.905265	0.000113879	0.620763	4.51314e-07	NA	NA
TOMM40L	4.1477e-08	4.11764e-06	5.48444	Heart_Left_Ventricle	6.51233e-07	9.57012e-05	-4.97537	Esophagus_Mucosa	4.61909e-10	1.20072e-07	6.23153	NA	NA	NA	1	1	1	0	3	0.585934	6.03023	-0.838898	4.90683	1.90692	-5.98708	NA	NA	0.55792	1.6373e-09	0.401527	9.25605e-07	0.0565312	2.13642e-09	NA	NA	0.849984	2.08698e-07	0.905265	0.000113879	0.617183	4.43541e-07	NA	NA
TOMM40L	4.1477e-08	4.11764e-06	5.48444	Heart_Left_Ventricle	6.51233e-07	9.57012e-05	-4.97537	Esophagus_Muscularis	4.61909e-10	1.28848e-07	6.23153	NA	NA	NA	1	1	1	0	3	0.585934	6.03023	-0.838898	4.90683	1.90692	-5.98708	NA	NA	0.55792	1.6373e-09	0.401527	9.25605e-07	0.0565312	2.13642e-09	NA	NA	0.849984	2.08698e-07	0.905265	0.000113879	0.618362	4.76988e-07	NA	NA
TOMM40L	4.1477e-08	4.11764e-06	5.48444	Heart_Left_Ventricle	6.51233e-07	9.57012e-05	-4.97537	Heart_Atrial_Appendage	4.61909e-10	1.333e-07	6.23153	NA	NA	NA	1	1	1	0	3	0.585934	6.03023	-0.838898	4.90683	1.90692	-5.98708	NA	NA	0.55792	1.6373e-09	0.401527	9.25605e-07	0.0565312	2.13642e-09	NA	NA	0.849984	2.08698e-07	0.905265	0.000113879	0.61082	5.05924e-07	NA	NA
TOMM40L	4.1477e-08	4.11764e-06	5.48444	Heart_Left_Ventricle	6.51233e-07	9.57012e-05	-4.97537	Heart_Left_Ventricle	4.61909e-10	1.37635e-07	6.23153	NA	NA	NA	1	1	1	0	3	0.585934	6.03023	-0.838898	4.90683	1.90692	-5.98708	NA	NA	0.55792	1.6373e-09	0.401527	9.25605e-07	0.0565312	2.13642e-09	NA	NA	0.849984	2.08698e-07	0.905265	0.000113879	0.615419	5.17552e-07	NA	NA
TOMM40L	4.1477e-08	4.11764e-06	5.48444	Heart_Left_Ventricle	6.51233e-07	9.57012e-05	-4.97537	Lung	4.61909e-10	1.22834e-07	6.23153	NA	NA	NA	1	1	1	0	3	0.585934	6.03023	-0.838898	4.90683	1.90692	-5.98708	NA	NA	0.55792	1.6373e-09	0.401527	9.25605e-07	0.0565312	2.13642e-09	NA	NA	0.849984	2.08698e-07	0.905265	0.000113879	0.596262	4.92381e-07	NA	NA
TOMM40L	4.1477e-08	4.11764e-06	5.48444	Heart_Left_Ventricle	6.51233e-07	9.57012e-05	-4.97537	Muscle_Skeletal	6.51233e-07	7.77065e-05	-4.97537	NA	NA	NA	1	1	1	0	3	0.585934	6.03023	-0.838898	4.90683	-0.838898	4.90683	NA	NA	0.55792	1.6373e-09	0.401527	9.25605e-07	0.401527	9.25605e-07	NA	NA	0.849984	2.08698e-07	0.905265	0.000113879	0.893415	9.80802e-05	NA	NA
TOMM40L	4.1477e-08	4.11764e-06	5.48444	Heart_Left_Ventricle	6.51233e-07	9.57012e-05	-4.97537	Nerve_Tibial	4.61909e-10	1.21623e-07	6.23153	NA	NA	NA	1	1	1	0	3	0.585934	6.03023	-0.838898	4.90683	1.90692	-5.98708	NA	NA	0.55792	1.6373e-09	0.401527	9.25605e-07	0.0565312	2.13642e-09	NA	NA	0.849984	2.08698e-07	0.905265	0.000113879	0.608693	4.88057e-07	NA	NA
TOMM40L	4.1477e-08	4.11764e-06	5.48444	Heart_Left_Ventricle	6.51233e-07	9.57012e-05	-4.97537	Ovary	4.61909e-10	1.47073e-07	6.23153	NA	NA	NA	1	1	1	0	3	0.585934	6.03023	-0.838898	4.90683	1.90692	-5.98708	NA	NA	0.55792	1.6373e-09	0.401527	9.25605e-07	0.0565312	2.13642e-09	NA	NA	0.849984	2.08698e-07	0.905265	0.000113879	0.61855	5.1866e-07	NA	NA
TOMM40L	4.1477e-08	4.11764e-06	5.48444	Heart_Left_Ventricle	6.51233e-07	9.57012e-05	-4.97537	Pituitary	4.61909e-10	1.31239e-07	6.23153	NA	NA	NA	1	1	1	0	3	0.585934	6.03023	-0.838898	4.90683	1.90692	-5.98708	NA	NA	0.55792	1.6373e-09	0.401527	9.25605e-07	0.0565312	2.13642e-09	NA	NA	0.849984	2.08698e-07	0.905265	0.000113879	0.629157	4.93217e-07	NA	NA
TOMM40L	4.1477e-08	4.11764e-06	5.48444	Heart_Left_Ventricle	6.51233e-07	9.57012e-05	-4.97537	Prostate	4.61909e-10	1.25373e-07	-6.23153	NA	NA	NA	1	1	1	0	3	0.585934	6.03023	-0.838898	4.90683	-1.90692	5.98708	NA	NA	0.55792	1.6373e-09	0.401527	9.25605e-07	0.0565312	2.13642e-09	NA	NA	0.849984	2.08698e-07	0.905265	0.000113879	0.620038	5.02842e-07	NA	NA
TOMM40L	4.1477e-08	4.11764e-06	5.48444	Heart_Left_Ventricle	6.51233e-07	9.57012e-05	-4.97537	Skin_Sun_Exposed_Lower_leg	4.61909e-10	1.17363e-07	6.23153	NA	NA	NA	1	1	1	0	3	0.585934	6.03023	-0.838898	4.90683	1.90692	-5.98708	NA	NA	0.55792	1.6373e-09	0.401527	9.25605e-07	0.0565312	2.13642e-09	NA	NA	0.849984	2.08698e-07	0.905265	0.000113879	0.627235	4.59125e-07	NA	NA
TOMM40L	4.1477e-08	4.11764e-06	5.48444	Heart_Left_Ventricle	6.51233e-07	9.57012e-05	-4.97537	Small_Intestine_Terminal_Ileum	6.51233e-07	7.57239e-05	-4.97537	NA	NA	NA	1	1	1	0	3	0.585934	6.03023	-0.838898	4.90683	-0.838898	4.90683	NA	NA	0.55792	1.6373e-09	0.401527	9.25605e-07	0.401527	9.25605e-07	NA	NA	0.849984	2.08698e-07	0.905265	0.000113879	0.895122	9.43994e-05	NA	NA
TOMM40L	4.1477e-08	4.11764e-06	5.48444	Heart_Left_Ventricle	6.51233e-07	9.57012e-05	-4.97537	Spleen	4.61909e-10	1.27035e-07	6.23153	NA	NA	NA	1	1	1	0	3	0.585934	6.03023	-0.838898	4.90683	1.90692	-5.98708	NA	NA	0.55792	1.6373e-09	0.401527	9.25605e-07	0.0565312	2.13642e-09	NA	NA	0.849984	2.08698e-07	0.905265	0.000113879	0.614806	4.70282e-07	NA	NA
TOMM40L	4.1477e-08	4.11764e-06	5.48444	Heart_Left_Ventricle	6.51233e-07	9.57012e-05	-4.97537	Testis	4.61909e-10	1.46276e-07	6.23153	NA	NA	NA	1	1	1	0	3	0.585934	6.03023	-0.838898	4.90683	1.90692	-5.98708	NA	NA	0.55792	1.6373e-09	0.401527	9.25605e-07	0.0565312	2.13642e-09	NA	NA	0.849984	2.08698e-07	0.905265	0.000113879	0.634436	5.47233e-07	NA	NA
TOMM40L	4.1477e-08	4.11764e-06	5.48444	Heart_Left_Ventricle	6.51233e-07	9.57012e-05	-4.97537	Uterus	4.61909e-10	1.39447e-07	6.23153	NA	NA	NA	1	1	1	0	3	0.585934	6.03023	-0.838898	4.90683	1.90692	-5.98708	NA	NA	0.55792	1.6373e-09	0.401527	9.25605e-07	0.0565312	2.13642e-09	NA	NA	0.849984	2.08698e-07	0.905265	0.000113879	0.617635	5.11815e-07	NA	NA
TOMM40L	4.1477e-08	4.11764e-06	5.48444	Heart_Left_Ventricle	6.51233e-07	9.57012e-05	-4.97537	Vagina	4.61909e-10	1.44282e-07	6.23153	NA	NA	NA	1	1	1	0	3	0.585934	6.03023	-0.838898	4.90683	1.90692	-5.98708	NA	NA	0.55792	1.6373e-09	0.401527	9.25605e-07	0.0565312	2.13642e-09	NA	NA	0.849984	2.08698e-07	0.905265	0.000113879	0.61448	5.58839e-07	NA	NA
TOMM40L	4.1477e-08	4.11764e-06	5.48444	Heart_Left_Ventricle	6.51233e-07	9.57012e-05	-4.97537	smultixcan	4.61909e-10	1.18688e-07	5.78642	NA	NA	NA	1	1	1	0	3	0.585934	6.03023	-0.838898	4.90683	1.77071	-5.55943	NA	NA	0.55792	1.6373e-09	0.401527	9.25605e-07	0.0565312	2.13642e-09	NA	NA	0.849984	2.08698e-07	0.905265	0.000113879	0.602786	4.74308e-07	NA	NA
TOMM40L	4.1477e-08	4.11764e-06	5.48444	Kidney_Cortex	5.03465e-06	0.000664471	-4.56334	Adrenal_Gland	4.61909e-10	1.27707e-07	6.23153	NA	NA	NA	1	1	1	0	3	0.585934	6.03023	-0.464186	4.54944	1.90692	-5.98708	NA	NA	0.55792	1.6373e-09	0.642514	5.37879e-06	0.0565312	2.13642e-09	NA	NA	0.849984	2.08698e-07	0.969887	0.00064308	0.624372	5.02706e-07	NA	NA
TOMM40L	4.1477e-08	4.11764e-06	5.48444	Kidney_Cortex	5.03465e-06	0.000664471	-4.56334	Artery_Aorta	4.61909e-10	1.24621e-07	6.23153	NA	NA	NA	1	1	1	0	3	0.585934	6.03023	-0.464186	4.54944	1.90692	-5.98708	NA	NA	0.55792	1.6373e-09	0.642514	5.37879e-06	0.0565312	2.13642e-09	NA	NA	0.849984	2.08698e-07	0.969887	0.00064308	0.615313	4.61625e-07	NA	NA
TOMM40L	4.1477e-08	4.11764e-06	5.48444	Kidney_Cortex	5.03465e-06	0.000664471	-4.56334	Artery_Coronary	4.61909e-10	1.30268e-07	6.23153	NA	NA	NA	1	1	1	0	3	0.585934	6.03023	-0.464186	4.54944	1.90692	-5.98708	NA	NA	0.55792	1.6373e-09	0.642514	5.37879e-06	0.0565312	2.13642e-09	NA	NA	0.849984	2.08698e-07	0.969887	0.00064308	0.60496	5.06187e-07	NA	NA
TOMM40L	4.1477e-08	4.11764e-06	5.48444	Kidney_Cortex	5.03465e-06	0.000664471	-4.56334	Artery_Tibial	4.61909e-10	1.21244e-07	6.23153	NA	NA	NA	1	1	1	0	3	0.585934	6.03023	-0.464186	4.54944	1.90692	-5.98708	NA	NA	0.55792	1.6373e-09	0.642514	5.37879e-06	0.0565312	2.13642e-09	NA	NA	0.849984	2.08698e-07	0.969887	0.00064308	0.612976	4.84399e-07	NA	NA
TOMM40L	4.1477e-08	4.11764e-06	5.48444	Kidney_Cortex	5.03465e-06	0.000664471	-4.56334	Brain_Amygdala	0.000131243	0.00784148	-3.82411	NA	NA	NA	1	1	1	0	3	0.585934	6.03023	-0.464186	4.54944	-0.227451	3.84391	NA	NA	0.55792	1.6373e-09	0.642514	5.37879e-06	0.820073	0.000121087	NA	NA	0.849984	2.08698e-07	0.969887	0.00064308	0.982294	0.00710228	NA	NA
TOMM40L	4.1477e-08	4.11764e-06	5.48444	Kidney_Cortex	5.03465e-06	0.000664471	-4.56334	Brain_Caudate_basal_ganglia	6.51233e-07	8.32171e-05	-4.97537	NA	NA	NA	1	1	1	0	3	0.585934	6.03023	-0.464186	4.54944	-0.838898	4.90683	NA	NA	0.55792	1.6373e-09	0.642514	5.37879e-06	0.401527	9.25605e-07	NA	NA	0.849984	2.08698e-07	0.969887	0.00064308	0.893615	0.000105713	NA	NA
TOMM40L	4.1477e-08	4.11764e-06	5.48444	Kidney_Cortex	5.03465e-06	0.000664471	-4.56334	Brain_Cerebellar_Hemisphere	4.61909e-10	1.21138e-07	6.23153	NA	NA	NA	1	1	1	0	3	0.585934	6.03023	-0.464186	4.54944	1.90692	-5.98708	NA	NA	0.55792	1.6373e-09	0.642514	5.37879e-06	0.0565312	2.13642e-09	NA	NA	0.849984	2.08698e-07	0.969887	0.00064308	0.620457	4.72906e-07	NA	NA
TOMM40L	4.1477e-08	4.11764e-06	5.48444	Kidney_Cortex	5.03465e-06	0.000664471	-4.56334	Brain_Cerebellum	4.61909e-10	1.30465e-07	6.23153	NA	NA	NA	1	1	1	0	3	0.585934	6.03023	-0.464186	4.54944	1.90692	-5.98708	NA	NA	0.55792	1.6373e-09	0.642514	5.37879e-06	0.0565312	2.13642e-09	NA	NA	0.849984	2.08698e-07	0.969887	0.00064308	0.620137	4.9448e-07	NA	NA
TOMM40L	4.1477e-08	4.11764e-06	5.48444	Kidney_Cortex	5.03465e-06	0.000664471	-4.56334	Brain_Cortex	4.61909e-10	1.40051e-07	6.23153	NA	NA	NA	1	1	1	0	3	0.585934	6.03023	-0.464186	4.54944	1.90692	-5.98708	NA	NA	0.55792	1.6373e-09	0.642514	5.37879e-06	0.0565312	2.13642e-09	NA	NA	0.849984	2.08698e-07	0.969887	0.00064308	0.619181	4.9965e-07	NA	NA
TOMM40L	4.1477e-08	4.11764e-06	5.48444	Kidney_Cortex	5.03465e-06	0.000664471	-4.56334	Brain_Frontal_Cortex_BA9	6.51233e-07	8.112e-05	-4.97537	NA	NA	NA	1	1	1	0	3	0.585934	6.03023	-0.464186	4.54944	-0.838898	4.90683	NA	NA	0.55792	1.6373e-09	0.642514	5.37879e-06	0.401527	9.25605e-07	NA	NA	0.849984	2.08698e-07	0.969887	0.00064308	0.887836	9.98855e-05	NA	NA
TOMM40L	4.1477e-08	4.11764e-06	5.48444	Kidney_Cortex	5.03465e-06	0.000664471	-4.56334	Brain_Hippocampus	6.51233e-07	9.95016e-05	-4.97537	NA	NA	NA	1	1	1	0	3	0.585934	6.03023	-0.464186	4.54944	-0.838898	4.90683	NA	NA	0.55792	1.6373e-09	0.642514	5.37879e-06	0.401527	9.25605e-07	NA	NA	0.849984	2.08698e-07	0.969887	0.00064308	0.902862	0.000117818	NA	NA
TOMM40L	4.1477e-08	4.11764e-06	5.48444	Kidney_Cortex	5.03465e-06	0.000664471	-4.56334	Brain_Nucleus_accumbens_basal_ganglia	6.51233e-07	8.45276e-05	-4.97537	NA	NA	NA	1	1	1	0	3	0.585934	6.03023	-0.464186	4.54944	-0.838898	4.90683	NA	NA	0.55792	1.6373e-09	0.642514	5.37879e-06	0.401527	9.25605e-07	NA	NA	0.849984	2.08698e-07	0.969887	0.00064308	0.88822	0.000102619	NA	NA
TOMM40L	4.1477e-08	4.11764e-06	5.48444	Kidney_Cortex	5.03465e-06	0.000664471	-4.56334	Brain_Putamen_basal_ganglia	6.51233e-07	9.60149e-05	-4.97537	NA	NA	NA	1	1	1	0	3	0.585934	6.03023	-0.464186	4.54944	-0.838898	4.90683	NA	NA	0.55792	1.6373e-09	0.642514	5.37879e-06	0.401527	9.25605e-07	NA	NA	0.849984	2.08698e-07	0.969887	0.00064308	0.886718	0.000111273	NA	NA
TOMM40L	4.1477e-08	4.11764e-06	5.48444	Kidney_Cortex	5.03465e-06	0.000664471	-4.56334	Brain_Substantia_nigra	4.61909e-10	1.71299e-07	6.23153	NA	NA	NA	1	1	1	0	3	0.585934	6.03023	-0.464186	4.54944	1.90692	-5.98708	NA	NA	0.55792	1.6373e-09	0.642514	5.37879e-06	0.0565312	2.13642e-09	NA	NA	0.849984	2.08698e-07	0.969887	0.00064308	0.634014	6.46942e-07	NA	NA
TOMM40L	4.1477e-08	4.11764e-06	5.48444	Kidney_Cortex	5.03465e-06	0.000664471	-4.56334	Breast_Mammary_Tissue	4.61909e-10	1.2015e-07	6.23153	NA	NA	NA	1	1	1	0	3	0.585934	6.03023	-0.464186	4.54944	1.90692	-5.98708	NA	NA	0.55792	1.6373e-09	0.642514	5.37879e-06	0.0565312	2.13642e-09	NA	NA	0.849984	2.08698e-07	0.969887	0.00064308	0.611602	4.7661e-07	NA	NA
TOMM40L	4.1477e-08	4.11764e-06	5.48444	Kidney_Cortex	5.03465e-06	0.000664471	-4.56334	Cells_Cultured_fibroblasts	4.61909e-10	1.24859e-07	6.23153	NA	NA	NA	1	1	1	0	3	0.585934	6.03023	-0.464186	4.54944	1.90692	-5.98708	NA	NA	0.55792	1.6373e-09	0.642514	5.37879e-06	0.0565312	2.13642e-09	NA	NA	0.849984	2.08698e-07	0.969887	0.00064308	0.605455	4.54546e-07	NA	NA
TOMM40L	4.1477e-08	4.11764e-06	5.48444	Kidney_Cortex	5.03465e-06	0.000664471	-4.56334	Cells_EBV-transformed_lymphocytes	4.61909e-10	1.04261e-07	6.23153	NA	NA	NA	1	1	1	0	3	0.585934	6.03023	-0.464186	4.54944	1.90692	-5.98708	NA	NA	0.55792	1.6373e-09	0.642514	5.37879e-06	0.0565312	2.13642e-09	NA	NA	0.849984	2.08698e-07	0.969887	0.00064308	0.626616	4.17232e-07	NA	NA
TOMM40L	4.1477e-08	4.11764e-06	5.48444	Kidney_Cortex	5.03465e-06	0.000664471	-4.56334	Colon_Sigmoid	4.61909e-10	1.19111e-07	6.23153	NA	NA	NA	1	1	1	0	3	0.585934	6.03023	-0.464186	4.54944	1.90692	-5.98708	NA	NA	0.55792	1.6373e-09	0.642514	5.37879e-06	0.0565312	2.13642e-09	NA	NA	0.849984	2.08698e-07	0.969887	0.00064308	0.625988	4.56816e-07	NA	NA
TOMM40L	4.1477e-08	4.11764e-06	5.48444	Kidney_Cortex	5.03465e-06	0.000664471	-4.56334	Colon_Transverse	4.61909e-10	1.36639e-07	6.23153	NA	NA	NA	1	1	1	0	3	0.585934	6.03023	-0.464186	4.54944	1.90692	-5.98708	NA	NA	0.55792	1.6373e-09	0.642514	5.37879e-06	0.0565312	2.13642e-09	NA	NA	0.849984	2.08698e-07	0.969887	0.00064308	0.623199	5.17714e-07	NA	NA
TOMM40L	4.1477e-08	4.11764e-06	5.48444	Kidney_Cortex	5.03465e-06	0.000664471	-4.56334	Esophagus_Gastroesophageal_Junction	4.61909e-10	1.2381e-07	6.23153	NA	NA	NA	1	1	1	0	3	0.585934	6.03023	-0.464186	4.54944	1.90692	-5.98708	NA	NA	0.55792	1.6373e-09	0.642514	5.37879e-06	0.0565312	2.13642e-09	NA	NA	0.849984	2.08698e-07	0.969887	0.00064308	0.620763	4.51314e-07	NA	NA
TOMM40L	4.1477e-08	4.11764e-06	5.48444	Kidney_Cortex	5.03465e-06	0.000664471	-4.56334	Esophagus_Mucosa	4.61909e-10	1.20072e-07	6.23153	NA	NA	NA	1	1	1	0	3	0.585934	6.03023	-0.464186	4.54944	1.90692	-5.98708	NA	NA	0.55792	1.6373e-09	0.642514	5.37879e-06	0.0565312	2.13642e-09	NA	NA	0.849984	2.08698e-07	0.969887	0.00064308	0.617183	4.43541e-07	NA	NA
TOMM40L	4.1477e-08	4.11764e-06	5.48444	Kidney_Cortex	5.03465e-06	0.000664471	-4.56334	Esophagus_Muscularis	4.61909e-10	1.28848e-07	6.23153	NA	NA	NA	1	1	1	0	3	0.585934	6.03023	-0.464186	4.54944	1.90692	-5.98708	NA	NA	0.55792	1.6373e-09	0.642514	5.37879e-06	0.0565312	2.13642e-09	NA	NA	0.849984	2.08698e-07	0.969887	0.00064308	0.618362	4.76988e-07	NA	NA
TOMM40L	4.1477e-08	4.11764e-06	5.48444	Kidney_Cortex	5.03465e-06	0.000664471	-4.56334	Heart_Atrial_Appendage	4.61909e-10	1.333e-07	6.23153	NA	NA	NA	1	1	1	0	3	0.585934	6.03023	-0.464186	4.54944	1.90692	-5.98708	NA	NA	0.55792	1.6373e-09	0.642514	5.37879e-06	0.0565312	2.13642e-09	NA	NA	0.849984	2.08698e-07	0.969887	0.00064308	0.61082	5.05924e-07	NA	NA
TOMM40L	4.1477e-08	4.11764e-06	5.48444	Kidney_Cortex	5.03465e-06	0.000664471	-4.56334	Heart_Left_Ventricle	4.61909e-10	1.37635e-07	6.23153	NA	NA	NA	1	1	1	0	3	0.585934	6.03023	-0.464186	4.54944	1.90692	-5.98708	NA	NA	0.55792	1.6373e-09	0.642514	5.37879e-06	0.0565312	2.13642e-09	NA	NA	0.849984	2.08698e-07	0.969887	0.00064308	0.615419	5.17552e-07	NA	NA
TOMM40L	4.1477e-08	4.11764e-06	5.48444	Kidney_Cortex	5.03465e-06	0.000664471	-4.56334	Lung	4.61909e-10	1.22834e-07	6.23153	NA	NA	NA	1	1	1	0	3	0.585934	6.03023	-0.464186	4.54944	1.90692	-5.98708	NA	NA	0.55792	1.6373e-09	0.642514	5.37879e-06	0.0565312	2.13642e-09	NA	NA	0.849984	2.08698e-07	0.969887	0.00064308	0.596262	4.92381e-07	NA	NA
TOMM40L	4.1477e-08	4.11764e-06	5.48444	Kidney_Cortex	5.03465e-06	0.000664471	-4.56334	Muscle_Skeletal	6.51233e-07	7.77065e-05	-4.97537	NA	NA	NA	1	1	1	0	3	0.585934	6.03023	-0.464186	4.54944	-0.838898	4.90683	NA	NA	0.55792	1.6373e-09	0.642514	5.37879e-06	0.401527	9.25605e-07	NA	NA	0.849984	2.08698e-07	0.969887	0.00064308	0.893415	9.80802e-05	NA	NA
TOMM40L	4.1477e-08	4.11764e-06	5.48444	Kidney_Cortex	5.03465e-06	0.000664471	-4.56334	Nerve_Tibial	4.61909e-10	1.21623e-07	6.23153	NA	NA	NA	1	1	1	0	3	0.585934	6.03023	-0.464186	4.54944	1.90692	-5.98708	NA	NA	0.55792	1.6373e-09	0.642514	5.37879e-06	0.0565312	2.13642e-09	NA	NA	0.849984	2.08698e-07	0.969887	0.00064308	0.608693	4.88057e-07	NA	NA
TOMM40L	4.1477e-08	4.11764e-06	5.48444	Kidney_Cortex	5.03465e-06	0.000664471	-4.56334	Ovary	4.61909e-10	1.47073e-07	6.23153	NA	NA	NA	1	1	1	0	3	0.585934	6.03023	-0.464186	4.54944	1.90692	-5.98708	NA	NA	0.55792	1.6373e-09	0.642514	5.37879e-06	0.0565312	2.13642e-09	NA	NA	0.849984	2.08698e-07	0.969887	0.00064308	0.61855	5.1866e-07	NA	NA
TOMM40L	4.1477e-08	4.11764e-06	5.48444	Kidney_Cortex	5.03465e-06	0.000664471	-4.56334	Pituitary	4.61909e-10	1.31239e-07	6.23153	NA	NA	NA	1	1	1	0	3	0.585934	6.03023	-0.464186	4.54944	1.90692	-5.98708	NA	NA	0.55792	1.6373e-09	0.642514	5.37879e-06	0.0565312	2.13642e-09	NA	NA	0.849984	2.08698e-07	0.969887	0.00064308	0.629157	4.93217e-07	NA	NA
TOMM40L	4.1477e-08	4.11764e-06	5.48444	Kidney_Cortex	5.03465e-06	0.000664471	-4.56334	Prostate	4.61909e-10	1.25373e-07	-6.23153	NA	NA	NA	1	1	1	0	3	0.585934	6.03023	-0.464186	4.54944	-1.90692	5.98708	NA	NA	0.55792	1.6373e-09	0.642514	5.37879e-06	0.0565312	2.13642e-09	NA	NA	0.849984	2.08698e-07	0.969887	0.00064308	0.620038	5.02842e-07	NA	NA
TOMM40L	4.1477e-08	4.11764e-06	5.48444	Kidney_Cortex	5.03465e-06	0.000664471	-4.56334	Skin_Sun_Exposed_Lower_leg	4.61909e-10	1.17363e-07	6.23153	NA	NA	NA	1	1	1	0	3	0.585934	6.03023	-0.464186	4.54944	1.90692	-5.98708	NA	NA	0.55792	1.6373e-09	0.642514	5.37879e-06	0.0565312	2.13642e-09	NA	NA	0.849984	2.08698e-07	0.969887	0.00064308	0.627235	4.59125e-07	NA	NA
TOMM40L	4.1477e-08	4.11764e-06	5.48444	Kidney_Cortex	5.03465e-06	0.000664471	-4.56334	Small_Intestine_Terminal_Ileum	6.51233e-07	7.57239e-05	-4.97537	NA	NA	NA	1	1	1	0	3	0.585934	6.03023	-0.464186	4.54944	-0.838898	4.90683	NA	NA	0.55792	1.6373e-09	0.642514	5.37879e-06	0.401527	9.25605e-07	NA	NA	0.849984	2.08698e-07	0.969887	0.00064308	0.895122	9.43994e-05	NA	NA
TOMM40L	4.1477e-08	4.11764e-06	5.48444	Kidney_Cortex	5.03465e-06	0.000664471	-4.56334	Spleen	4.61909e-10	1.27035e-07	6.23153	NA	NA	NA	1	1	1	0	3	0.585934	6.03023	-0.464186	4.54944	1.90692	-5.98708	NA	NA	0.55792	1.6373e-09	0.642514	5.37879e-06	0.0565312	2.13642e-09	NA	NA	0.849984	2.08698e-07	0.969887	0.00064308	0.614806	4.70282e-07	NA	NA
TOMM40L	4.1477e-08	4.11764e-06	5.48444	Kidney_Cortex	5.03465e-06	0.000664471	-4.56334	Testis	4.61909e-10	1.46276e-07	6.23153	NA	NA	NA	1	1	1	0	3	0.585934	6.03023	-0.464186	4.54944	1.90692	-5.98708	NA	NA	0.55792	1.6373e-09	0.642514	5.37879e-06	0.0565312	2.13642e-09	NA	NA	0.849984	2.08698e-07	0.969887	0.00064308	0.634436	5.47233e-07	NA	NA
TOMM40L	4.1477e-08	4.11764e-06	5.48444	Kidney_Cortex	5.03465e-06	0.000664471	-4.56334	Uterus	4.61909e-10	1.39447e-07	6.23153	NA	NA	NA	1	1	1	0	3	0.585934	6.03023	-0.464186	4.54944	1.90692	-5.98708	NA	NA	0.55792	1.6373e-09	0.642514	5.37879e-06	0.0565312	2.13642e-09	NA	NA	0.849984	2.08698e-07	0.969887	0.00064308	0.617635	5.11815e-07	NA	NA
TOMM40L	4.1477e-08	4.11764e-06	5.48444	Kidney_Cortex	5.03465e-06	0.000664471	-4.56334	Vagina	4.61909e-10	1.44282e-07	6.23153	NA	NA	NA	1	1	1	0	3	0.585934	6.03023	-0.464186	4.54944	1.90692	-5.98708	NA	NA	0.55792	1.6373e-09	0.642514	5.37879e-06	0.0565312	2.13642e-09	NA	NA	0.849984	2.08698e-07	0.969887	0.00064308	0.61448	5.58839e-07	NA	NA
TOMM40L	4.1477e-08	4.11764e-06	5.48444	Kidney_Cortex	5.03465e-06	0.000664471	-4.56334	smultixcan	4.61909e-10	1.18688e-07	5.78642	NA	NA	NA	1	1	1	0	3	0.585934	6.03023	-0.464186	4.54944	1.77071	-5.55943	NA	NA	0.55792	1.6373e-09	0.642514	5.37879e-06	0.0565312	2.13642e-09	NA	NA	0.849984	2.08698e-07	0.969887	0.00064308	0.602786	4.74308e-07	NA	NA
TOMM40L	4.1477e-08	4.11764e-06	5.48444	Minor_Salivary_Gland	6.51233e-07	0.000110838	4.97537	Adrenal_Gland	4.61909e-10	1.27707e-07	6.23153	NA	NA	NA	1	1	1	0	3	0.585934	6.03023	0.838898	-4.90683	1.90692	-5.98708	NA	NA	0.55792	1.6373e-09	0.401527	9.25605e-07	0.0565312	2.13642e-09	NA	NA	0.849984	2.08698e-07	0.898291	0.000132339	0.624372	5.02706e-07	NA	NA
TOMM40L	4.1477e-08	4.11764e-06	5.48444	Minor_Salivary_Gland	6.51233e-07	0.000110838	4.97537	Artery_Aorta	4.61909e-10	1.24621e-07	6.23153	NA	NA	NA	1	1	1	0	3	0.585934	6.03023	0.838898	-4.90683	1.90692	-5.98708	NA	NA	0.55792	1.6373e-09	0.401527	9.25605e-07	0.0565312	2.13642e-09	NA	NA	0.849984	2.08698e-07	0.898291	0.000132339	0.615313	4.61625e-07	NA	NA
TOMM40L	4.1477e-08	4.11764e-06	5.48444	Minor_Salivary_Gland	6.51233e-07	0.000110838	4.97537	Artery_Coronary	4.61909e-10	1.30268e-07	6.23153	NA	NA	NA	1	1	1	0	3	0.585934	6.03023	0.838898	-4.90683	1.90692	-5.98708	NA	NA	0.55792	1.6373e-09	0.401527	9.25605e-07	0.0565312	2.13642e-09	NA	NA	0.849984	2.08698e-07	0.898291	0.000132339	0.60496	5.06187e-07	NA	NA
TOMM40L	4.1477e-08	4.11764e-06	5.48444	Minor_Salivary_Gland	6.51233e-07	0.000110838	4.97537	Artery_Tibial	4.61909e-10	1.21244e-07	6.23153	NA	NA	NA	1	1	1	0	3	0.585934	6.03023	0.838898	-4.90683	1.90692	-5.98708	NA	NA	0.55792	1.6373e-09	0.401527	9.25605e-07	0.0565312	2.13642e-09	NA	NA	0.849984	2.08698e-07	0.898291	0.000132339	0.612976	4.84399e-07	NA	NA
TOMM40L	4.1477e-08	4.11764e-06	5.48444	Minor_Salivary_Gland	6.51233e-07	0.000110838	4.97537	Brain_Amygdala	0.000131243	0.00784148	-3.82411	NA	NA	NA	1	1	1	0	3	0.585934	6.03023	0.838898	-4.90683	-0.227451	3.84391	NA	NA	0.55792	1.6373e-09	0.401527	9.25605e-07	0.820073	0.000121087	NA	NA	0.849984	2.08698e-07	0.898291	0.000132339	0.982294	0.00710228	NA	NA
TOMM40L	4.1477e-08	4.11764e-06	5.48444	Minor_Salivary_Gland	6.51233e-07	0.000110838	4.97537	Brain_Caudate_basal_ganglia	6.51233e-07	8.32171e-05	-4.97537	NA	NA	NA	1	1	1	0	3	0.585934	6.03023	0.838898	-4.90683	-0.838898	4.90683	NA	NA	0.55792	1.6373e-09	0.401527	9.25605e-07	0.401527	9.25605e-07	NA	NA	0.849984	2.08698e-07	0.898291	0.000132339	0.893615	0.000105713	NA	NA
TOMM40L	4.1477e-08	4.11764e-06	5.48444	Minor_Salivary_Gland	6.51233e-07	0.000110838	4.97537	Brain_Cerebellar_Hemisphere	4.61909e-10	1.21138e-07	6.23153	NA	NA	NA	1	1	1	0	3	0.585934	6.03023	0.838898	-4.90683	1.90692	-5.98708	NA	NA	0.55792	1.6373e-09	0.401527	9.25605e-07	0.0565312	2.13642e-09	NA	NA	0.849984	2.08698e-07	0.898291	0.000132339	0.620457	4.72906e-07	NA	NA
TOMM40L	4.1477e-08	4.11764e-06	5.48444	Minor_Salivary_Gland	6.51233e-07	0.000110838	4.97537	Brain_Cerebellum	4.61909e-10	1.30465e-07	6.23153	NA	NA	NA	1	1	1	0	3	0.585934	6.03023	0.838898	-4.90683	1.90692	-5.98708	NA	NA	0.55792	1.6373e-09	0.401527	9.25605e-07	0.0565312	2.13642e-09	NA	NA	0.849984	2.08698e-07	0.898291	0.000132339	0.620137	4.9448e-07	NA	NA
TOMM40L	4.1477e-08	4.11764e-06	5.48444	Minor_Salivary_Gland	6.51233e-07	0.000110838	4.97537	Brain_Cortex	4.61909e-10	1.40051e-07	6.23153	NA	NA	NA	1	1	1	0	3	0.585934	6.03023	0.838898	-4.90683	1.90692	-5.98708	NA	NA	0.55792	1.6373e-09	0.401527	9.25605e-07	0.0565312	2.13642e-09	NA	NA	0.849984	2.08698e-07	0.898291	0.000132339	0.619181	4.9965e-07	NA	NA
TOMM40L	4.1477e-08	4.11764e-06	5.48444	Minor_Salivary_Gland	6.51233e-07	0.000110838	4.97537	Brain_Frontal_Cortex_BA9	6.51233e-07	8.112e-05	-4.97537	NA	NA	NA	1	1	1	0	3	0.585934	6.03023	0.838898	-4.90683	-0.838898	4.90683	NA	NA	0.55792	1.6373e-09	0.401527	9.25605e-07	0.401527	9.25605e-07	NA	NA	0.849984	2.08698e-07	0.898291	0.000132339	0.887836	9.98855e-05	NA	NA
TOMM40L	4.1477e-08	4.11764e-06	5.48444	Minor_Salivary_Gland	6.51233e-07	0.000110838	4.97537	Brain_Hippocampus	6.51233e-07	9.95016e-05	-4.97537	NA	NA	NA	1	1	1	0	3	0.585934	6.03023	0.838898	-4.90683	-0.838898	4.90683	NA	NA	0.55792	1.6373e-09	0.401527	9.25605e-07	0.401527	9.25605e-07	NA	NA	0.849984	2.08698e-07	0.898291	0.000132339	0.902862	0.000117818	NA	NA
TOMM40L	4.1477e-08	4.11764e-06	5.48444	Minor_Salivary_Gland	6.51233e-07	0.000110838	4.97537	Brain_Nucleus_accumbens_basal_ganglia	6.51233e-07	8.45276e-05	-4.97537	NA	NA	NA	1	1	1	0	3	0.585934	6.03023	0.838898	-4.90683	-0.838898	4.90683	NA	NA	0.55792	1.6373e-09	0.401527	9.25605e-07	0.401527	9.25605e-07	NA	NA	0.849984	2.08698e-07	0.898291	0.000132339	0.88822	0.000102619	NA	NA
TOMM40L	4.1477e-08	4.11764e-06	5.48444	Minor_Salivary_Gland	6.51233e-07	0.000110838	4.97537	Brain_Putamen_basal_ganglia	6.51233e-07	9.60149e-05	-4.97537	NA	NA	NA	1	1	1	0	3	0.585934	6.03023	0.838898	-4.90683	-0.838898	4.90683	NA	NA	0.55792	1.6373e-09	0.401527	9.25605e-07	0.401527	9.25605e-07	NA	NA	0.849984	2.08698e-07	0.898291	0.000132339	0.886718	0.000111273	NA	NA
TOMM40L	4.1477e-08	4.11764e-06	5.48444	Minor_Salivary_Gland	6.51233e-07	0.000110838	4.97537	Brain_Substantia_nigra	4.61909e-10	1.71299e-07	6.23153	NA	NA	NA	1	1	1	0	3	0.585934	6.03023	0.838898	-4.90683	1.90692	-5.98708	NA	NA	0.55792	1.6373e-09	0.401527	9.25605e-07	0.0565312	2.13642e-09	NA	NA	0.849984	2.08698e-07	0.898291	0.000132339	0.634014	6.46942e-07	NA	NA
TOMM40L	4.1477e-08	4.11764e-06	5.48444	Minor_Salivary_Gland	6.51233e-07	0.000110838	4.97537	Breast_Mammary_Tissue	4.61909e-10	1.2015e-07	6.23153	NA	NA	NA	1	1	1	0	3	0.585934	6.03023	0.838898	-4.90683	1.90692	-5.98708	NA	NA	0.55792	1.6373e-09	0.401527	9.25605e-07	0.0565312	2.13642e-09	NA	NA	0.849984	2.08698e-07	0.898291	0.000132339	0.611602	4.7661e-07	NA	NA
TOMM40L	4.1477e-08	4.11764e-06	5.48444	Minor_Salivary_Gland	6.51233e-07	0.000110838	4.97537	Cells_Cultured_fibroblasts	4.61909e-10	1.24859e-07	6.23153	NA	NA	NA	1	1	1	0	3	0.585934	6.03023	0.838898	-4.90683	1.90692	-5.98708	NA	NA	0.55792	1.6373e-09	0.401527	9.25605e-07	0.0565312	2.13642e-09	NA	NA	0.849984	2.08698e-07	0.898291	0.000132339	0.605455	4.54546e-07	NA	NA
TOMM40L	4.1477e-08	4.11764e-06	5.48444	Minor_Salivary_Gland	6.51233e-07	0.000110838	4.97537	Cells_EBV-transformed_lymphocytes	4.61909e-10	1.04261e-07	6.23153	NA	NA	NA	1	1	1	0	3	0.585934	6.03023	0.838898	-4.90683	1.90692	-5.98708	NA	NA	0.55792	1.6373e-09	0.401527	9.25605e-07	0.0565312	2.13642e-09	NA	NA	0.849984	2.08698e-07	0.898291	0.000132339	0.626616	4.17232e-07	NA	NA
TOMM40L	4.1477e-08	4.11764e-06	5.48444	Minor_Salivary_Gland	6.51233e-07	0.000110838	4.97537	Colon_Sigmoid	4.61909e-10	1.19111e-07	6.23153	NA	NA	NA	1	1	1	0	3	0.585934	6.03023	0.838898	-4.90683	1.90692	-5.98708	NA	NA	0.55792	1.6373e-09	0.401527	9.25605e-07	0.0565312	2.13642e-09	NA	NA	0.849984	2.08698e-07	0.898291	0.000132339	0.625988	4.56816e-07	NA	NA
TOMM40L	4.1477e-08	4.11764e-06	5.48444	Minor_Salivary_Gland	6.51233e-07	0.000110838	4.97537	Colon_Transverse	4.61909e-10	1.36639e-07	6.23153	NA	NA	NA	1	1	1	0	3	0.585934	6.03023	0.838898	-4.90683	1.90692	-5.98708	NA	NA	0.55792	1.6373e-09	0.401527	9.25605e-07	0.0565312	2.13642e-09	NA	NA	0.849984	2.08698e-07	0.898291	0.000132339	0.623199	5.17714e-07	NA	NA
TOMM40L	4.1477e-08	4.11764e-06	5.48444	Minor_Salivary_Gland	6.51233e-07	0.000110838	4.97537	Esophagus_Gastroesophageal_Junction	4.61909e-10	1.2381e-07	6.23153	NA	NA	NA	1	1	1	0	3	0.585934	6.03023	0.838898	-4.90683	1.90692	-5.98708	NA	NA	0.55792	1.6373e-09	0.401527	9.25605e-07	0.0565312	2.13642e-09	NA	NA	0.849984	2.08698e-07	0.898291	0.000132339	0.620763	4.51314e-07	NA	NA
TOMM40L	4.1477e-08	4.11764e-06	5.48444	Minor_Salivary_Gland	6.51233e-07	0.000110838	4.97537	Esophagus_Mucosa	4.61909e-10	1.20072e-07	6.23153	NA	NA	NA	1	1	1	0	3	0.585934	6.03023	0.838898	-4.90683	1.90692	-5.98708	NA	NA	0.55792	1.6373e-09	0.401527	9.25605e-07	0.0565312	2.13642e-09	NA	NA	0.849984	2.08698e-07	0.898291	0.000132339	0.617183	4.43541e-07	NA	NA
TOMM40L	4.1477e-08	4.11764e-06	5.48444	Minor_Salivary_Gland	6.51233e-07	0.000110838	4.97537	Esophagus_Muscularis	4.61909e-10	1.28848e-07	6.23153	NA	NA	NA	1	1	1	0	3	0.585934	6.03023	0.838898	-4.90683	1.90692	-5.98708	NA	NA	0.55792	1.6373e-09	0.401527	9.25605e-07	0.0565312	2.13642e-09	NA	NA	0.849984	2.08698e-07	0.898291	0.000132339	0.618362	4.76988e-07	NA	NA
TOMM40L	4.1477e-08	4.11764e-06	5.48444	Minor_Salivary_Gland	6.51233e-07	0.000110838	4.97537	Heart_Atrial_Appendage	4.61909e-10	1.333e-07	6.23153	NA	NA	NA	1	1	1	0	3	0.585934	6.03023	0.838898	-4.90683	1.90692	-5.98708	NA	NA	0.55792	1.6373e-09	0.401527	9.25605e-07	0.0565312	2.13642e-09	NA	NA	0.849984	2.08698e-07	0.898291	0.000132339	0.61082	5.05924e-07	NA	NA
TOMM40L	4.1477e-08	4.11764e-06	5.48444	Minor_Salivary_Gland	6.51233e-07	0.000110838	4.97537	Heart_Left_Ventricle	4.61909e-10	1.37635e-07	6.23153	NA	NA	NA	1	1	1	0	3	0.585934	6.03023	0.838898	-4.90683	1.90692	-5.98708	NA	NA	0.55792	1.6373e-09	0.401527	9.25605e-07	0.0565312	2.13642e-09	NA	NA	0.849984	2.08698e-07	0.898291	0.000132339	0.615419	5.17552e-07	NA	NA
TOMM40L	4.1477e-08	4.11764e-06	5.48444	Minor_Salivary_Gland	6.51233e-07	0.000110838	4.97537	Lung	4.61909e-10	1.22834e-07	6.23153	NA	NA	NA	1	1	1	0	3	0.585934	6.03023	0.838898	-4.90683	1.90692	-5.98708	NA	NA	0.55792	1.6373e-09	0.401527	9.25605e-07	0.0565312	2.13642e-09	NA	NA	0.849984	2.08698e-07	0.898291	0.000132339	0.596262	4.92381e-07	NA	NA
TOMM40L	4.1477e-08	4.11764e-06	5.48444	Minor_Salivary_Gland	6.51233e-07	0.000110838	4.97537	Muscle_Skeletal	6.51233e-07	7.77065e-05	-4.97537	NA	NA	NA	1	1	1	0	3	0.585934	6.03023	0.838898	-4.90683	-0.838898	4.90683	NA	NA	0.55792	1.6373e-09	0.401527	9.25605e-07	0.401527	9.25605e-07	NA	NA	0.849984	2.08698e-07	0.898291	0.000132339	0.893415	9.80802e-05	NA	NA
TOMM40L	4.1477e-08	4.11764e-06	5.48444	Minor_Salivary_Gland	6.51233e-07	0.000110838	4.97537	Nerve_Tibial	4.61909e-10	1.21623e-07	6.23153	NA	NA	NA	1	1	1	0	3	0.585934	6.03023	0.838898	-4.90683	1.90692	-5.98708	NA	NA	0.55792	1.6373e-09	0.401527	9.25605e-07	0.0565312	2.13642e-09	NA	NA	0.849984	2.08698e-07	0.898291	0.000132339	0.608693	4.88057e-07	NA	NA
TOMM40L	4.1477e-08	4.11764e-06	5.48444	Minor_Salivary_Gland	6.51233e-07	0.000110838	4.97537	Ovary	4.61909e-10	1.47073e-07	6.23153	NA	NA	NA	1	1	1	0	3	0.585934	6.03023	0.838898	-4.90683	1.90692	-5.98708	NA	NA	0.55792	1.6373e-09	0.401527	9.25605e-07	0.0565312	2.13642e-09	NA	NA	0.849984	2.08698e-07	0.898291	0.000132339	0.61855	5.1866e-07	NA	NA
TOMM40L	4.1477e-08	4.11764e-06	5.48444	Minor_Salivary_Gland	6.51233e-07	0.000110838	4.97537	Pituitary	4.61909e-10	1.31239e-07	6.23153	NA	NA	NA	1	1	1	0	3	0.585934	6.03023	0.838898	-4.90683	1.90692	-5.98708	NA	NA	0.55792	1.6373e-09	0.401527	9.25605e-07	0.0565312	2.13642e-09	NA	NA	0.849984	2.08698e-07	0.898291	0.000132339	0.629157	4.93217e-07	NA	NA
TOMM40L	4.1477e-08	4.11764e-06	5.48444	Minor_Salivary_Gland	6.51233e-07	0.000110838	4.97537	Prostate	4.61909e-10	1.25373e-07	-6.23153	NA	NA	NA	1	1	1	0	3	0.585934	6.03023	0.838898	-4.90683	-1.90692	5.98708	NA	NA	0.55792	1.6373e-09	0.401527	9.25605e-07	0.0565312	2.13642e-09	NA	NA	0.849984	2.08698e-07	0.898291	0.000132339	0.620038	5.02842e-07	NA	NA
TOMM40L	4.1477e-08	4.11764e-06	5.48444	Minor_Salivary_Gland	6.51233e-07	0.000110838	4.97537	Skin_Sun_Exposed_Lower_leg	4.61909e-10	1.17363e-07	6.23153	NA	NA	NA	1	1	1	0	3	0.585934	6.03023	0.838898	-4.90683	1.90692	-5.98708	NA	NA	0.55792	1.6373e-09	0.401527	9.25605e-07	0.0565312	2.13642e-09	NA	NA	0.849984	2.08698e-07	0.898291	0.000132339	0.627235	4.59125e-07	NA	NA
TOMM40L	4.1477e-08	4.11764e-06	5.48444	Minor_Salivary_Gland	6.51233e-07	0.000110838	4.97537	Small_Intestine_Terminal_Ileum	6.51233e-07	7.57239e-05	-4.97537	NA	NA	NA	1	1	1	0	3	0.585934	6.03023	0.838898	-4.90683	-0.838898	4.90683	NA	NA	0.55792	1.6373e-09	0.401527	9.25605e-07	0.401527	9.25605e-07	NA	NA	0.849984	2.08698e-07	0.898291	0.000132339	0.895122	9.43994e-05	NA	NA
TOMM40L	4.1477e-08	4.11764e-06	5.48444	Minor_Salivary_Gland	6.51233e-07	0.000110838	4.97537	Spleen	4.61909e-10	1.27035e-07	6.23153	NA	NA	NA	1	1	1	0	3	0.585934	6.03023	0.838898	-4.90683	1.90692	-5.98708	NA	NA	0.55792	1.6373e-09	0.401527	9.25605e-07	0.0565312	2.13642e-09	NA	NA	0.849984	2.08698e-07	0.898291	0.000132339	0.614806	4.70282e-07	NA	NA
TOMM40L	4.1477e-08	4.11764e-06	5.48444	Minor_Salivary_Gland	6.51233e-07	0.000110838	4.97537	Testis	4.61909e-10	1.46276e-07	6.23153	NA	NA	NA	1	1	1	0	3	0.585934	6.03023	0.838898	-4.90683	1.90692	-5.98708	NA	NA	0.55792	1.6373e-09	0.401527	9.25605e-07	0.0565312	2.13642e-09	NA	NA	0.849984	2.08698e-07	0.898291	0.000132339	0.634436	5.47233e-07	NA	NA
TOMM40L	4.1477e-08	4.11764e-06	5.48444	Minor_Salivary_Gland	6.51233e-07	0.000110838	4.97537	Uterus	4.61909e-10	1.39447e-07	6.23153	NA	NA	NA	1	1	1	0	3	0.585934	6.03023	0.838898	-4.90683	1.90692	-5.98708	NA	NA	0.55792	1.6373e-09	0.401527	9.25605e-07	0.0565312	2.13642e-09	NA	NA	0.849984	2.08698e-07	0.898291	0.000132339	0.617635	5.11815e-07	NA	NA
TOMM40L	4.1477e-08	4.11764e-06	5.48444	Minor_Salivary_Gland	6.51233e-07	0.000110838	4.97537	Vagina	4.61909e-10	1.44282e-07	6.23153	NA	NA	NA	1	1	1	0	3	0.585934	6.03023	0.838898	-4.90683	1.90692	-5.98708	NA	NA	0.55792	1.6373e-09	0.401527	9.25605e-07	0.0565312	2.13642e-09	NA	NA	0.849984	2.08698e-07	0.898291	0.000132339	0.61448	5.58839e-07	NA	NA
TOMM40L	4.1477e-08	4.11764e-06	5.48444	Minor_Salivary_Gland	6.51233e-07	0.000110838	4.97537	smultixcan	4.61909e-10	1.18688e-07	5.78642	NA	NA	NA	1	1	1	0	3	0.585934	6.03023	0.838898	-4.90683	1.77071	-5.55943	NA	NA	0.55792	1.6373e-09	0.401527	9.25605e-07	0.0565312	2.13642e-09	NA	NA	0.849984	2.08698e-07	0.898291	0.000132339	0.602786	4.74308e-07	NA	NA
TOMM40L	4.1477e-08	4.11764e-06	5.48444	Muscle_Skeletal	6.51233e-07	8.07931e-05	-4.97537	Adrenal_Gland	4.61909e-10	1.27707e-07	6.23153	NA	NA	NA	1	1	1	0	3	0.585934	6.03023	-0.838898	4.90683	1.90692	-5.98708	NA	NA	0.55792	1.6373e-09	0.401527	9.25605e-07	0.0565312	2.13642e-09	NA	NA	0.849984	2.08698e-07	0.893437	0.000107535	0.624372	5.02706e-07	NA	NA
TOMM40L	4.1477e-08	4.11764e-06	5.48444	Muscle_Skeletal	6.51233e-07	8.07931e-05	-4.97537	Artery_Aorta	4.61909e-10	1.24621e-07	6.23153	NA	NA	NA	1	1	1	0	3	0.585934	6.03023	-0.838898	4.90683	1.90692	-5.98708	NA	NA	0.55792	1.6373e-09	0.401527	9.25605e-07	0.0565312	2.13642e-09	NA	NA	0.849984	2.08698e-07	0.893437	0.000107535	0.615313	4.61625e-07	NA	NA
TOMM40L	4.1477e-08	4.11764e-06	5.48444	Muscle_Skeletal	6.51233e-07	8.07931e-05	-4.97537	Artery_Coronary	4.61909e-10	1.30268e-07	6.23153	NA	NA	NA	1	1	1	0	3	0.585934	6.03023	-0.838898	4.90683	1.90692	-5.98708	NA	NA	0.55792	1.6373e-09	0.401527	9.25605e-07	0.0565312	2.13642e-09	NA	NA	0.849984	2.08698e-07	0.893437	0.000107535	0.60496	5.06187e-07	NA	NA
TOMM40L	4.1477e-08	4.11764e-06	5.48444	Muscle_Skeletal	6.51233e-07	8.07931e-05	-4.97537	Artery_Tibial	4.61909e-10	1.21244e-07	6.23153	NA	NA	NA	1	1	1	0	3	0.585934	6.03023	-0.838898	4.90683	1.90692	-5.98708	NA	NA	0.55792	1.6373e-09	0.401527	9.25605e-07	0.0565312	2.13642e-09	NA	NA	0.849984	2.08698e-07	0.893437	0.000107535	0.612976	4.84399e-07	NA	NA
TOMM40L	4.1477e-08	4.11764e-06	5.48444	Muscle_Skeletal	6.51233e-07	8.07931e-05	-4.97537	Brain_Amygdala	0.000131243	0.00784148	-3.82411	NA	NA	NA	1	1	1	0	3	0.585934	6.03023	-0.838898	4.90683	-0.227451	3.84391	NA	NA	0.55792	1.6373e-09	0.401527	9.25605e-07	0.820073	0.000121087	NA	NA	0.849984	2.08698e-07	0.893437	0.000107535	0.982294	0.00710228	NA	NA
TOMM40L	4.1477e-08	4.11764e-06	5.48444	Muscle_Skeletal	6.51233e-07	8.07931e-05	-4.97537	Brain_Caudate_basal_ganglia	6.51233e-07	8.32171e-05	-4.97537	NA	NA	NA	1	1	1	0	3	0.585934	6.03023	-0.838898	4.90683	-0.838898	4.90683	NA	NA	0.55792	1.6373e-09	0.401527	9.25605e-07	0.401527	9.25605e-07	NA	NA	0.849984	2.08698e-07	0.893437	0.000107535	0.893615	0.000105713	NA	NA
TOMM40L	4.1477e-08	4.11764e-06	5.48444	Muscle_Skeletal	6.51233e-07	8.07931e-05	-4.97537	Brain_Cerebellar_Hemisphere	4.61909e-10	1.21138e-07	6.23153	NA	NA	NA	1	1	1	0	3	0.585934	6.03023	-0.838898	4.90683	1.90692	-5.98708	NA	NA	0.55792	1.6373e-09	0.401527	9.25605e-07	0.0565312	2.13642e-09	NA	NA	0.849984	2.08698e-07	0.893437	0.000107535	0.620457	4.72906e-07	NA	NA
TOMM40L	4.1477e-08	4.11764e-06	5.48444	Muscle_Skeletal	6.51233e-07	8.07931e-05	-4.97537	Brain_Cerebellum	4.61909e-10	1.30465e-07	6.23153	NA	NA	NA	1	1	1	0	3	0.585934	6.03023	-0.838898	4.90683	1.90692	-5.98708	NA	NA	0.55792	1.6373e-09	0.401527	9.25605e-07	0.0565312	2.13642e-09	NA	NA	0.849984	2.08698e-07	0.893437	0.000107535	0.620137	4.9448e-07	NA	NA
TOMM40L	4.1477e-08	4.11764e-06	5.48444	Muscle_Skeletal	6.51233e-07	8.07931e-05	-4.97537	Brain_Cortex	4.61909e-10	1.40051e-07	6.23153	NA	NA	NA	1	1	1	0	3	0.585934	6.03023	-0.838898	4.90683	1.90692	-5.98708	NA	NA	0.55792	1.6373e-09	0.401527	9.25605e-07	0.0565312	2.13642e-09	NA	NA	0.849984	2.08698e-07	0.893437	0.000107535	0.619181	4.9965e-07	NA	NA
TOMM40L	4.1477e-08	4.11764e-06	5.48444	Muscle_Skeletal	6.51233e-07	8.07931e-05	-4.97537	Brain_Frontal_Cortex_BA9	6.51233e-07	8.112e-05	-4.97537	NA	NA	NA	1	1	1	0	3	0.585934	6.03023	-0.838898	4.90683	-0.838898	4.90683	NA	NA	0.55792	1.6373e-09	0.401527	9.25605e-07	0.401527	9.25605e-07	NA	NA	0.849984	2.08698e-07	0.893437	0.000107535	0.887836	9.98855e-05	NA	NA
TOMM40L	4.1477e-08	4.11764e-06	5.48444	Muscle_Skeletal	6.51233e-07	8.07931e-05	-4.97537	Brain_Hippocampus	6.51233e-07	9.95016e-05	-4.97537	NA	NA	NA	1	1	1	0	3	0.585934	6.03023	-0.838898	4.90683	-0.838898	4.90683	NA	NA	0.55792	1.6373e-09	0.401527	9.25605e-07	0.401527	9.25605e-07	NA	NA	0.849984	2.08698e-07	0.893437	0.000107535	0.902862	0.000117818	NA	NA
TOMM40L	4.1477e-08	4.11764e-06	5.48444	Muscle_Skeletal	6.51233e-07	8.07931e-05	-4.97537	Brain_Nucleus_accumbens_basal_ganglia	6.51233e-07	8.45276e-05	-4.97537	NA	NA	NA	1	1	1	0	3	0.585934	6.03023	-0.838898	4.90683	-0.838898	4.90683	NA	NA	0.55792	1.6373e-09	0.401527	9.25605e-07	0.401527	9.25605e-07	NA	NA	0.849984	2.08698e-07	0.893437	0.000107535	0.88822	0.000102619	NA	NA
TOMM40L	4.1477e-08	4.11764e-06	5.48444	Muscle_Skeletal	6.51233e-07	8.07931e-05	-4.97537	Brain_Putamen_basal_ganglia	6.51233e-07	9.60149e-05	-4.97537	NA	NA	NA	1	1	1	0	3	0.585934	6.03023	-0.838898	4.90683	-0.838898	4.90683	NA	NA	0.55792	1.6373e-09	0.401527	9.25605e-07	0.401527	9.25605e-07	NA	NA	0.849984	2.08698e-07	0.893437	0.000107535	0.886718	0.000111273	NA	NA
TOMM40L	4.1477e-08	4.11764e-06	5.48444	Muscle_Skeletal	6.51233e-07	8.07931e-05	-4.97537	Brain_Substantia_nigra	4.61909e-10	1.71299e-07	6.23153	NA	NA	NA	1	1	1	0	3	0.585934	6.03023	-0.838898	4.90683	1.90692	-5.98708	NA	NA	0.55792	1.6373e-09	0.401527	9.25605e-07	0.0565312	2.13642e-09	NA	NA	0.849984	2.08698e-07	0.893437	0.000107535	0.634014	6.46942e-07	NA	NA
TOMM40L	4.1477e-08	4.11764e-06	5.48444	Muscle_Skeletal	6.51233e-07	8.07931e-05	-4.97537	Breast_Mammary_Tissue	4.61909e-10	1.2015e-07	6.23153	NA	NA	NA	1	1	1	0	3	0.585934	6.03023	-0.838898	4.90683	1.90692	-5.98708	NA	NA	0.55792	1.6373e-09	0.401527	9.25605e-07	0.0565312	2.13642e-09	NA	NA	0.849984	2.08698e-07	0.893437	0.000107535	0.611602	4.7661e-07	NA	NA
TOMM40L	4.1477e-08	4.11764e-06	5.48444	Muscle_Skeletal	6.51233e-07	8.07931e-05	-4.97537	Cells_Cultured_fibroblasts	4.61909e-10	1.24859e-07	6.23153	NA	NA	NA	1	1	1	0	3	0.585934	6.03023	-0.838898	4.90683	1.90692	-5.98708	NA	NA	0.55792	1.6373e-09	0.401527	9.25605e-07	0.0565312	2.13642e-09	NA	NA	0.849984	2.08698e-07	0.893437	0.000107535	0.605455	4.54546e-07	NA	NA
TOMM40L	4.1477e-08	4.11764e-06	5.48444	Muscle_Skeletal	6.51233e-07	8.07931e-05	-4.97537	Cells_EBV-transformed_lymphocytes	4.61909e-10	1.04261e-07	6.23153	NA	NA	NA	1	1	1	0	3	0.585934	6.03023	-0.838898	4.90683	1.90692	-5.98708	NA	NA	0.55792	1.6373e-09	0.401527	9.25605e-07	0.0565312	2.13642e-09	NA	NA	0.849984	2.08698e-07	0.893437	0.000107535	0.626616	4.17232e-07	NA	NA
TOMM40L	4.1477e-08	4.11764e-06	5.48444	Muscle_Skeletal	6.51233e-07	8.07931e-05	-4.97537	Colon_Sigmoid	4.61909e-10	1.19111e-07	6.23153	NA	NA	NA	1	1	1	0	3	0.585934	6.03023	-0.838898	4.90683	1.90692	-5.98708	NA	NA	0.55792	1.6373e-09	0.401527	9.25605e-07	0.0565312	2.13642e-09	NA	NA	0.849984	2.08698e-07	0.893437	0.000107535	0.625988	4.56816e-07	NA	NA
TOMM40L	4.1477e-08	4.11764e-06	5.48444	Muscle_Skeletal	6.51233e-07	8.07931e-05	-4.97537	Colon_Transverse	4.61909e-10	1.36639e-07	6.23153	NA	NA	NA	1	1	1	0	3	0.585934	6.03023	-0.838898	4.90683	1.90692	-5.98708	NA	NA	0.55792	1.6373e-09	0.401527	9.25605e-07	0.0565312	2.13642e-09	NA	NA	0.849984	2.08698e-07	0.893437	0.000107535	0.623199	5.17714e-07	NA	NA
TOMM40L	4.1477e-08	4.11764e-06	5.48444	Muscle_Skeletal	6.51233e-07	8.07931e-05	-4.97537	Esophagus_Gastroesophageal_Junction	4.61909e-10	1.2381e-07	6.23153	NA	NA	NA	1	1	1	0	3	0.585934	6.03023	-0.838898	4.90683	1.90692	-5.98708	NA	NA	0.55792	1.6373e-09	0.401527	9.25605e-07	0.0565312	2.13642e-09	NA	NA	0.849984	2.08698e-07	0.893437	0.000107535	0.620763	4.51314e-07	NA	NA
TOMM40L	4.1477e-08	4.11764e-06	5.48444	Muscle_Skeletal	6.51233e-07	8.07931e-05	-4.97537	Esophagus_Mucosa	4.61909e-10	1.20072e-07	6.23153	NA	NA	NA	1	1	1	0	3	0.585934	6.03023	-0.838898	4.90683	1.90692	-5.98708	NA	NA	0.55792	1.6373e-09	0.401527	9.25605e-07	0.0565312	2.13642e-09	NA	NA	0.849984	2.08698e-07	0.893437	0.000107535	0.617183	4.43541e-07	NA	NA
TOMM40L	4.1477e-08	4.11764e-06	5.48444	Muscle_Skeletal	6.51233e-07	8.07931e-05	-4.97537	Esophagus_Muscularis	4.61909e-10	1.28848e-07	6.23153	NA	NA	NA	1	1	1	0	3	0.585934	6.03023	-0.838898	4.90683	1.90692	-5.98708	NA	NA	0.55792	1.6373e-09	0.401527	9.25605e-07	0.0565312	2.13642e-09	NA	NA	0.849984	2.08698e-07	0.893437	0.000107535	0.618362	4.76988e-07	NA	NA
TOMM40L	4.1477e-08	4.11764e-06	5.48444	Muscle_Skeletal	6.51233e-07	8.07931e-05	-4.97537	Heart_Atrial_Appendage	4.61909e-10	1.333e-07	6.23153	NA	NA	NA	1	1	1	0	3	0.585934	6.03023	-0.838898	4.90683	1.90692	-5.98708	NA	NA	0.55792	1.6373e-09	0.401527	9.25605e-07	0.0565312	2.13642e-09	NA	NA	0.849984	2.08698e-07	0.893437	0.000107535	0.61082	5.05924e-07	NA	NA
TOMM40L	4.1477e-08	4.11764e-06	5.48444	Muscle_Skeletal	6.51233e-07	8.07931e-05	-4.97537	Heart_Left_Ventricle	4.61909e-10	1.37635e-07	6.23153	NA	NA	NA	1	1	1	0	3	0.585934	6.03023	-0.838898	4.90683	1.90692	-5.98708	NA	NA	0.55792	1.6373e-09	0.401527	9.25605e-07	0.0565312	2.13642e-09	NA	NA	0.849984	2.08698e-07	0.893437	0.000107535	0.615419	5.17552e-07	NA	NA
TOMM40L	4.1477e-08	4.11764e-06	5.48444	Muscle_Skeletal	6.51233e-07	8.07931e-05	-4.97537	Lung	4.61909e-10	1.22834e-07	6.23153	NA	NA	NA	1	1	1	0	3	0.585934	6.03023	-0.838898	4.90683	1.90692	-5.98708	NA	NA	0.55792	1.6373e-09	0.401527	9.25605e-07	0.0565312	2.13642e-09	NA	NA	0.849984	2.08698e-07	0.893437	0.000107535	0.596262	4.92381e-07	NA	NA
TOMM40L	4.1477e-08	4.11764e-06	5.48444	Muscle_Skeletal	6.51233e-07	8.07931e-05	-4.97537	Muscle_Skeletal	6.51233e-07	7.77065e-05	-4.97537	NA	NA	NA	1	1	1	0	3	0.585934	6.03023	-0.838898	4.90683	-0.838898	4.90683	NA	NA	0.55792	1.6373e-09	0.401527	9.25605e-07	0.401527	9.25605e-07	NA	NA	0.849984	2.08698e-07	0.893437	0.000107535	0.893415	9.80802e-05	NA	NA
TOMM40L	4.1477e-08	4.11764e-06	5.48444	Muscle_Skeletal	6.51233e-07	8.07931e-05	-4.97537	Nerve_Tibial	4.61909e-10	1.21623e-07	6.23153	NA	NA	NA	1	1	1	0	3	0.585934	6.03023	-0.838898	4.90683	1.90692	-5.98708	NA	NA	0.55792	1.6373e-09	0.401527	9.25605e-07	0.0565312	2.13642e-09	NA	NA	0.849984	2.08698e-07	0.893437	0.000107535	0.608693	4.88057e-07	NA	NA
TOMM40L	4.1477e-08	4.11764e-06	5.48444	Muscle_Skeletal	6.51233e-07	8.07931e-05	-4.97537	Ovary	4.61909e-10	1.47073e-07	6.23153	NA	NA	NA	1	1	1	0	3	0.585934	6.03023	-0.838898	4.90683	1.90692	-5.98708	NA	NA	0.55792	1.6373e-09	0.401527	9.25605e-07	0.0565312	2.13642e-09	NA	NA	0.849984	2.08698e-07	0.893437	0.000107535	0.61855	5.1866e-07	NA	NA
TOMM40L	4.1477e-08	4.11764e-06	5.48444	Muscle_Skeletal	6.51233e-07	8.07931e-05	-4.97537	Pituitary	4.61909e-10	1.31239e-07	6.23153	NA	NA	NA	1	1	1	0	3	0.585934	6.03023	-0.838898	4.90683	1.90692	-5.98708	NA	NA	0.55792	1.6373e-09	0.401527	9.25605e-07	0.0565312	2.13642e-09	NA	NA	0.849984	2.08698e-07	0.893437	0.000107535	0.629157	4.93217e-07	NA	NA
TOMM40L	4.1477e-08	4.11764e-06	5.48444	Muscle_Skeletal	6.51233e-07	8.07931e-05	-4.97537	Prostate	4.61909e-10	1.25373e-07	-6.23153	NA	NA	NA	1	1	1	0	3	0.585934	6.03023	-0.838898	4.90683	-1.90692	5.98708	NA	NA	0.55792	1.6373e-09	0.401527	9.25605e-07	0.0565312	2.13642e-09	NA	NA	0.849984	2.08698e-07	0.893437	0.000107535	0.620038	5.02842e-07	NA	NA
TOMM40L	4.1477e-08	4.11764e-06	5.48444	Muscle_Skeletal	6.51233e-07	8.07931e-05	-4.97537	Skin_Sun_Exposed_Lower_leg	4.61909e-10	1.17363e-07	6.23153	NA	NA	NA	1	1	1	0	3	0.585934	6.03023	-0.838898	4.90683	1.90692	-5.98708	NA	NA	0.55792	1.6373e-09	0.401527	9.25605e-07	0.0565312	2.13642e-09	NA	NA	0.849984	2.08698e-07	0.893437	0.000107535	0.627235	4.59125e-07	NA	NA
TOMM40L	4.1477e-08	4.11764e-06	5.48444	Muscle_Skeletal	6.51233e-07	8.07931e-05	-4.97537	Small_Intestine_Terminal_Ileum	6.51233e-07	7.57239e-05	-4.97537	NA	NA	NA	1	1	1	0	3	0.585934	6.03023	-0.838898	4.90683	-0.838898	4.90683	NA	NA	0.55792	1.6373e-09	0.401527	9.25605e-07	0.401527	9.25605e-07	NA	NA	0.849984	2.08698e-07	0.893437	0.000107535	0.895122	9.43994e-05	NA	NA
TOMM40L	4.1477e-08	4.11764e-06	5.48444	Muscle_Skeletal	6.51233e-07	8.07931e-05	-4.97537	Spleen	4.61909e-10	1.27035e-07	6.23153	NA	NA	NA	1	1	1	0	3	0.585934	6.03023	-0.838898	4.90683	1.90692	-5.98708	NA	NA	0.55792	1.6373e-09	0.401527	9.25605e-07	0.0565312	2.13642e-09	NA	NA	0.849984	2.08698e-07	0.893437	0.000107535	0.614806	4.70282e-07	NA	NA
TOMM40L	4.1477e-08	4.11764e-06	5.48444	Muscle_Skeletal	6.51233e-07	8.07931e-05	-4.97537	Testis	4.61909e-10	1.46276e-07	6.23153	NA	NA	NA	1	1	1	0	3	0.585934	6.03023	-0.838898	4.90683	1.90692	-5.98708	NA	NA	0.55792	1.6373e-09	0.401527	9.25605e-07	0.0565312	2.13642e-09	NA	NA	0.849984	2.08698e-07	0.893437	0.000107535	0.634436	5.47233e-07	NA	NA
TOMM40L	4.1477e-08	4.11764e-06	5.48444	Muscle_Skeletal	6.51233e-07	8.07931e-05	-4.97537	Uterus	4.61909e-10	1.39447e-07	6.23153	NA	NA	NA	1	1	1	0	3	0.585934	6.03023	-0.838898	4.90683	1.90692	-5.98708	NA	NA	0.55792	1.6373e-09	0.401527	9.25605e-07	0.0565312	2.13642e-09	NA	NA	0.849984	2.08698e-07	0.893437	0.000107535	0.617635	5.11815e-07	NA	NA
TOMM40L	4.1477e-08	4.11764e-06	5.48444	Muscle_Skeletal	6.51233e-07	8.07931e-05	-4.97537	Vagina	4.61909e-10	1.44282e-07	6.23153	NA	NA	NA	1	1	1	0	3	0.585934	6.03023	-0.838898	4.90683	1.90692	-5.98708	NA	NA	0.55792	1.6373e-09	0.401527	9.25605e-07	0.0565312	2.13642e-09	NA	NA	0.849984	2.08698e-07	0.893437	0.000107535	0.61448	5.58839e-07	NA	NA
TOMM40L	4.1477e-08	4.11764e-06	5.48444	Muscle_Skeletal	6.51233e-07	8.07931e-05	-4.97537	smultixcan	4.61909e-10	1.18688e-07	5.78642	NA	NA	NA	1	1	1	0	3	0.585934	6.03023	-0.838898	4.90683	1.77071	-5.55943	NA	NA	0.55792	1.6373e-09	0.401527	9.25605e-07	0.0565312	2.13642e-09	NA	NA	0.849984	2.08698e-07	0.893437	0.000107535	0.602786	4.74308e-07	NA	NA
TOMM40L	4.1477e-08	4.11764e-06	5.48444	Ovary	6.51233e-07	8.74945e-05	-4.97537	Adrenal_Gland	4.61909e-10	1.27707e-07	6.23153	NA	NA	NA	1	1	1	0	3	0.585934	6.03023	-0.838898	4.90683	1.90692	-5.98708	NA	NA	0.55792	1.6373e-09	0.401527	9.25605e-07	0.0565312	2.13642e-09	NA	NA	0.849984	2.08698e-07	0.902939	0.000118732	0.624372	5.02706e-07	NA	NA
TOMM40L	4.1477e-08	4.11764e-06	5.48444	Ovary	6.51233e-07	8.74945e-05	-4.97537	Artery_Aorta	4.61909e-10	1.24621e-07	6.23153	NA	NA	NA	1	1	1	0	3	0.585934	6.03023	-0.838898	4.90683	1.90692	-5.98708	NA	NA	0.55792	1.6373e-09	0.401527	9.25605e-07	0.0565312	2.13642e-09	NA	NA	0.849984	2.08698e-07	0.902939	0.000118732	0.615313	4.61625e-07	NA	NA
TOMM40L	4.1477e-08	4.11764e-06	5.48444	Ovary	6.51233e-07	8.74945e-05	-4.97537	Artery_Coronary	4.61909e-10	1.30268e-07	6.23153	NA	NA	NA	1	1	1	0	3	0.585934	6.03023	-0.838898	4.90683	1.90692	-5.98708	NA	NA	0.55792	1.6373e-09	0.401527	9.25605e-07	0.0565312	2.13642e-09	NA	NA	0.849984	2.08698e-07	0.902939	0.000118732	0.60496	5.06187e-07	NA	NA
TOMM40L	4.1477e-08	4.11764e-06	5.48444	Ovary	6.51233e-07	8.74945e-05	-4.97537	Artery_Tibial	4.61909e-10	1.21244e-07	6.23153	NA	NA	NA	1	1	1	0	3	0.585934	6.03023	-0.838898	4.90683	1.90692	-5.98708	NA	NA	0.55792	1.6373e-09	0.401527	9.25605e-07	0.0565312	2.13642e-09	NA	NA	0.849984	2.08698e-07	0.902939	0.000118732	0.612976	4.84399e-07	NA	NA
TOMM40L	4.1477e-08	4.11764e-06	5.48444	Ovary	6.51233e-07	8.74945e-05	-4.97537	Brain_Amygdala	0.000131243	0.00784148	-3.82411	NA	NA	NA	1	1	1	0	3	0.585934	6.03023	-0.838898	4.90683	-0.227451	3.84391	NA	NA	0.55792	1.6373e-09	0.401527	9.25605e-07	0.820073	0.000121087	NA	NA	0.849984	2.08698e-07	0.902939	0.000118732	0.982294	0.00710228	NA	NA
TOMM40L	4.1477e-08	4.11764e-06	5.48444	Ovary	6.51233e-07	8.74945e-05	-4.97537	Brain_Caudate_basal_ganglia	6.51233e-07	8.32171e-05	-4.97537	NA	NA	NA	1	1	1	0	3	0.585934	6.03023	-0.838898	4.90683	-0.838898	4.90683	NA	NA	0.55792	1.6373e-09	0.401527	9.25605e-07	0.401527	9.25605e-07	NA	NA	0.849984	2.08698e-07	0.902939	0.000118732	0.893615	0.000105713	NA	NA
TOMM40L	4.1477e-08	4.11764e-06	5.48444	Ovary	6.51233e-07	8.74945e-05	-4.97537	Brain_Cerebellar_Hemisphere	4.61909e-10	1.21138e-07	6.23153	NA	NA	NA	1	1	1	0	3	0.585934	6.03023	-0.838898	4.90683	1.90692	-5.98708	NA	NA	0.55792	1.6373e-09	0.401527	9.25605e-07	0.0565312	2.13642e-09	NA	NA	0.849984	2.08698e-07	0.902939	0.000118732	0.620457	4.72906e-07	NA	NA
TOMM40L	4.1477e-08	4.11764e-06	5.48444	Ovary	6.51233e-07	8.74945e-05	-4.97537	Brain_Cerebellum	4.61909e-10	1.30465e-07	6.23153	NA	NA	NA	1	1	1	0	3	0.585934	6.03023	-0.838898	4.90683	1.90692	-5.98708	NA	NA	0.55792	1.6373e-09	0.401527	9.25605e-07	0.0565312	2.13642e-09	NA	NA	0.849984	2.08698e-07	0.902939	0.000118732	0.620137	4.9448e-07	NA	NA
TOMM40L	4.1477e-08	4.11764e-06	5.48444	Ovary	6.51233e-07	8.74945e-05	-4.97537	Brain_Cortex	4.61909e-10	1.40051e-07	6.23153	NA	NA	NA	1	1	1	0	3	0.585934	6.03023	-0.838898	4.90683	1.90692	-5.98708	NA	NA	0.55792	1.6373e-09	0.401527	9.25605e-07	0.0565312	2.13642e-09	NA	NA	0.849984	2.08698e-07	0.902939	0.000118732	0.619181	4.9965e-07	NA	NA
TOMM40L	4.1477e-08	4.11764e-06	5.48444	Ovary	6.51233e-07	8.74945e-05	-4.97537	Brain_Frontal_Cortex_BA9	6.51233e-07	8.112e-05	-4.97537	NA	NA	NA	1	1	1	0	3	0.585934	6.03023	-0.838898	4.90683	-0.838898	4.90683	NA	NA	0.55792	1.6373e-09	0.401527	9.25605e-07	0.401527	9.25605e-07	NA	NA	0.849984	2.08698e-07	0.902939	0.000118732	0.887836	9.98855e-05	NA	NA
TOMM40L	4.1477e-08	4.11764e-06	5.48444	Ovary	6.51233e-07	8.74945e-05	-4.97537	Brain_Hippocampus	6.51233e-07	9.95016e-05	-4.97537	NA	NA	NA	1	1	1	0	3	0.585934	6.03023	-0.838898	4.90683	-0.838898	4.90683	NA	NA	0.55792	1.6373e-09	0.401527	9.25605e-07	0.401527	9.25605e-07	NA	NA	0.849984	2.08698e-07	0.902939	0.000118732	0.902862	0.000117818	NA	NA
TOMM40L	4.1477e-08	4.11764e-06	5.48444	Ovary	6.51233e-07	8.74945e-05	-4.97537	Brain_Nucleus_accumbens_basal_ganglia	6.51233e-07	8.45276e-05	-4.97537	NA	NA	NA	1	1	1	0	3	0.585934	6.03023	-0.838898	4.90683	-0.838898	4.90683	NA	NA	0.55792	1.6373e-09	0.401527	9.25605e-07	0.401527	9.25605e-07	NA	NA	0.849984	2.08698e-07	0.902939	0.000118732	0.88822	0.000102619	NA	NA
TOMM40L	4.1477e-08	4.11764e-06	5.48444	Ovary	6.51233e-07	8.74945e-05	-4.97537	Brain_Putamen_basal_ganglia	6.51233e-07	9.60149e-05	-4.97537	NA	NA	NA	1	1	1	0	3	0.585934	6.03023	-0.838898	4.90683	-0.838898	4.90683	NA	NA	0.55792	1.6373e-09	0.401527	9.25605e-07	0.401527	9.25605e-07	NA	NA	0.849984	2.08698e-07	0.902939	0.000118732	0.886718	0.000111273	NA	NA
TOMM40L	4.1477e-08	4.11764e-06	5.48444	Ovary	6.51233e-07	8.74945e-05	-4.97537	Brain_Substantia_nigra	4.61909e-10	1.71299e-07	6.23153	NA	NA	NA	1	1	1	0	3	0.585934	6.03023	-0.838898	4.90683	1.90692	-5.98708	NA	NA	0.55792	1.6373e-09	0.401527	9.25605e-07	0.0565312	2.13642e-09	NA	NA	0.849984	2.08698e-07	0.902939	0.000118732	0.634014	6.46942e-07	NA	NA
TOMM40L	4.1477e-08	4.11764e-06	5.48444	Ovary	6.51233e-07	8.74945e-05	-4.97537	Breast_Mammary_Tissue	4.61909e-10	1.2015e-07	6.23153	NA	NA	NA	1	1	1	0	3	0.585934	6.03023	-0.838898	4.90683	1.90692	-5.98708	NA	NA	0.55792	1.6373e-09	0.401527	9.25605e-07	0.0565312	2.13642e-09	NA	NA	0.849984	2.08698e-07	0.902939	0.000118732	0.611602	4.7661e-07	NA	NA
TOMM40L	4.1477e-08	4.11764e-06	5.48444	Ovary	6.51233e-07	8.74945e-05	-4.97537	Cells_Cultured_fibroblasts	4.61909e-10	1.24859e-07	6.23153	NA	NA	NA	1	1	1	0	3	0.585934	6.03023	-0.838898	4.90683	1.90692	-5.98708	NA	NA	0.55792	1.6373e-09	0.401527	9.25605e-07	0.0565312	2.13642e-09	NA	NA	0.849984	2.08698e-07	0.902939	0.000118732	0.605455	4.54546e-07	NA	NA
TOMM40L	4.1477e-08	4.11764e-06	5.48444	Ovary	6.51233e-07	8.74945e-05	-4.97537	Cells_EBV-transformed_lymphocytes	4.61909e-10	1.04261e-07	6.23153	NA	NA	NA	1	1	1	0	3	0.585934	6.03023	-0.838898	4.90683	1.90692	-5.98708	NA	NA	0.55792	1.6373e-09	0.401527	9.25605e-07	0.0565312	2.13642e-09	NA	NA	0.849984	2.08698e-07	0.902939	0.000118732	0.626616	4.17232e-07	NA	NA
TOMM40L	4.1477e-08	4.11764e-06	5.48444	Ovary	6.51233e-07	8.74945e-05	-4.97537	Colon_Sigmoid	4.61909e-10	1.19111e-07	6.23153	NA	NA	NA	1	1	1	0	3	0.585934	6.03023	-0.838898	4.90683	1.90692	-5.98708	NA	NA	0.55792	1.6373e-09	0.401527	9.25605e-07	0.0565312	2.13642e-09	NA	NA	0.849984	2.08698e-07	0.902939	0.000118732	0.625988	4.56816e-07	NA	NA
TOMM40L	4.1477e-08	4.11764e-06	5.48444	Ovary	6.51233e-07	8.74945e-05	-4.97537	Colon_Transverse	4.61909e-10	1.36639e-07	6.23153	NA	NA	NA	1	1	1	0	3	0.585934	6.03023	-0.838898	4.90683	1.90692	-5.98708	NA	NA	0.55792	1.6373e-09	0.401527	9.25605e-07	0.0565312	2.13642e-09	NA	NA	0.849984	2.08698e-07	0.902939	0.000118732	0.623199	5.17714e-07	NA	NA
TOMM40L	4.1477e-08	4.11764e-06	5.48444	Ovary	6.51233e-07	8.74945e-05	-4.97537	Esophagus_Gastroesophageal_Junction	4.61909e-10	1.2381e-07	6.23153	NA	NA	NA	1	1	1	0	3	0.585934	6.03023	-0.838898	4.90683	1.90692	-5.98708	NA	NA	0.55792	1.6373e-09	0.401527	9.25605e-07	0.0565312	2.13642e-09	NA	NA	0.849984	2.08698e-07	0.902939	0.000118732	0.620763	4.51314e-07	NA	NA
TOMM40L	4.1477e-08	4.11764e-06	5.48444	Ovary	6.51233e-07	8.74945e-05	-4.97537	Esophagus_Mucosa	4.61909e-10	1.20072e-07	6.23153	NA	NA	NA	1	1	1	0	3	0.585934	6.03023	-0.838898	4.90683	1.90692	-5.98708	NA	NA	0.55792	1.6373e-09	0.401527	9.25605e-07	0.0565312	2.13642e-09	NA	NA	0.849984	2.08698e-07	0.902939	0.000118732	0.617183	4.43541e-07	NA	NA
TOMM40L	4.1477e-08	4.11764e-06	5.48444	Ovary	6.51233e-07	8.74945e-05	-4.97537	Esophagus_Muscularis	4.61909e-10	1.28848e-07	6.23153	NA	NA	NA	1	1	1	0	3	0.585934	6.03023	-0.838898	4.90683	1.90692	-5.98708	NA	NA	0.55792	1.6373e-09	0.401527	9.25605e-07	0.0565312	2.13642e-09	NA	NA	0.849984	2.08698e-07	0.902939	0.000118732	0.618362	4.76988e-07	NA	NA
TOMM40L	4.1477e-08	4.11764e-06	5.48444	Ovary	6.51233e-07	8.74945e-05	-4.97537	Heart_Atrial_Appendage	4.61909e-10	1.333e-07	6.23153	NA	NA	NA	1	1	1	0	3	0.585934	6.03023	-0.838898	4.90683	1.90692	-5.98708	NA	NA	0.55792	1.6373e-09	0.401527	9.25605e-07	0.0565312	2.13642e-09	NA	NA	0.849984	2.08698e-07	0.902939	0.000118732	0.61082	5.05924e-07	NA	NA
TOMM40L	4.1477e-08	4.11764e-06	5.48444	Ovary	6.51233e-07	8.74945e-05	-4.97537	Heart_Left_Ventricle	4.61909e-10	1.37635e-07	6.23153	NA	NA	NA	1	1	1	0	3	0.585934	6.03023	-0.838898	4.90683	1.90692	-5.98708	NA	NA	0.55792	1.6373e-09	0.401527	9.25605e-07	0.0565312	2.13642e-09	NA	NA	0.849984	2.08698e-07	0.902939	0.000118732	0.615419	5.17552e-07	NA	NA
TOMM40L	4.1477e-08	4.11764e-06	5.48444	Ovary	6.51233e-07	8.74945e-05	-4.97537	Lung	4.61909e-10	1.22834e-07	6.23153	NA	NA	NA	1	1	1	0	3	0.585934	6.03023	-0.838898	4.90683	1.90692	-5.98708	NA	NA	0.55792	1.6373e-09	0.401527	9.25605e-07	0.0565312	2.13642e-09	NA	NA	0.849984	2.08698e-07	0.902939	0.000118732	0.596262	4.92381e-07	NA	NA
TOMM40L	4.1477e-08	4.11764e-06	5.48444	Ovary	6.51233e-07	8.74945e-05	-4.97537	Muscle_Skeletal	6.51233e-07	7.77065e-05	-4.97537	NA	NA	NA	1	1	1	0	3	0.585934	6.03023	-0.838898	4.90683	-0.838898	4.90683	NA	NA	0.55792	1.6373e-09	0.401527	9.25605e-07	0.401527	9.25605e-07	NA	NA	0.849984	2.08698e-07	0.902939	0.000118732	0.893415	9.80802e-05	NA	NA
TOMM40L	4.1477e-08	4.11764e-06	5.48444	Ovary	6.51233e-07	8.74945e-05	-4.97537	Nerve_Tibial	4.61909e-10	1.21623e-07	6.23153	NA	NA	NA	1	1	1	0	3	0.585934	6.03023	-0.838898	4.90683	1.90692	-5.98708	NA	NA	0.55792	1.6373e-09	0.401527	9.25605e-07	0.0565312	2.13642e-09	NA	NA	0.849984	2.08698e-07	0.902939	0.000118732	0.608693	4.88057e-07	NA	NA
TOMM40L	4.1477e-08	4.11764e-06	5.48444	Ovary	6.51233e-07	8.74945e-05	-4.97537	Ovary	4.61909e-10	1.47073e-07	6.23153	NA	NA	NA	1	1	1	0	3	0.585934	6.03023	-0.838898	4.90683	1.90692	-5.98708	NA	NA	0.55792	1.6373e-09	0.401527	9.25605e-07	0.0565312	2.13642e-09	NA	NA	0.849984	2.08698e-07	0.902939	0.000118732	0.61855	5.1866e-07	NA	NA
TOMM40L	4.1477e-08	4.11764e-06	5.48444	Ovary	6.51233e-07	8.74945e-05	-4.97537	Pituitary	4.61909e-10	1.31239e-07	6.23153	NA	NA	NA	1	1	1	0	3	0.585934	6.03023	-0.838898	4.90683	1.90692	-5.98708	NA	NA	0.55792	1.6373e-09	0.401527	9.25605e-07	0.0565312	2.13642e-09	NA	NA	0.849984	2.08698e-07	0.902939	0.000118732	0.629157	4.93217e-07	NA	NA
TOMM40L	4.1477e-08	4.11764e-06	5.48444	Ovary	6.51233e-07	8.74945e-05	-4.97537	Prostate	4.61909e-10	1.25373e-07	-6.23153	NA	NA	NA	1	1	1	0	3	0.585934	6.03023	-0.838898	4.90683	-1.90692	5.98708	NA	NA	0.55792	1.6373e-09	0.401527	9.25605e-07	0.0565312	2.13642e-09	NA	NA	0.849984	2.08698e-07	0.902939	0.000118732	0.620038	5.02842e-07	NA	NA
TOMM40L	4.1477e-08	4.11764e-06	5.48444	Ovary	6.51233e-07	8.74945e-05	-4.97537	Skin_Sun_Exposed_Lower_leg	4.61909e-10	1.17363e-07	6.23153	NA	NA	NA	1	1	1	0	3	0.585934	6.03023	-0.838898	4.90683	1.90692	-5.98708	NA	NA	0.55792	1.6373e-09	0.401527	9.25605e-07	0.0565312	2.13642e-09	NA	NA	0.849984	2.08698e-07	0.902939	0.000118732	0.627235	4.59125e-07	NA	NA
TOMM40L	4.1477e-08	4.11764e-06	5.48444	Ovary	6.51233e-07	8.74945e-05	-4.97537	Small_Intestine_Terminal_Ileum	6.51233e-07	7.57239e-05	-4.97537	NA	NA	NA	1	1	1	0	3	0.585934	6.03023	-0.838898	4.90683	-0.838898	4.90683	NA	NA	0.55792	1.6373e-09	0.401527	9.25605e-07	0.401527	9.25605e-07	NA	NA	0.849984	2.08698e-07	0.902939	0.000118732	0.895122	9.43994e-05	NA	NA
TOMM40L	4.1477e-08	4.11764e-06	5.48444	Ovary	6.51233e-07	8.74945e-05	-4.97537	Spleen	4.61909e-10	1.27035e-07	6.23153	NA	NA	NA	1	1	1	0	3	0.585934	6.03023	-0.838898	4.90683	1.90692	-5.98708	NA	NA	0.55792	1.6373e-09	0.401527	9.25605e-07	0.0565312	2.13642e-09	NA	NA	0.849984	2.08698e-07	0.902939	0.000118732	0.614806	4.70282e-07	NA	NA
TOMM40L	4.1477e-08	4.11764e-06	5.48444	Ovary	6.51233e-07	8.74945e-05	-4.97537	Testis	4.61909e-10	1.46276e-07	6.23153	NA	NA	NA	1	1	1	0	3	0.585934	6.03023	-0.838898	4.90683	1.90692	-5.98708	NA	NA	0.55792	1.6373e-09	0.401527	9.25605e-07	0.0565312	2.13642e-09	NA	NA	0.849984	2.08698e-07	0.902939	0.000118732	0.634436	5.47233e-07	NA	NA
TOMM40L	4.1477e-08	4.11764e-06	5.48444	Ovary	6.51233e-07	8.74945e-05	-4.97537	Uterus	4.61909e-10	1.39447e-07	6.23153	NA	NA	NA	1	1	1	0	3	0.585934	6.03023	-0.838898	4.90683	1.90692	-5.98708	NA	NA	0.55792	1.6373e-09	0.401527	9.25605e-07	0.0565312	2.13642e-09	NA	NA	0.849984	2.08698e-07	0.902939	0.000118732	0.617635	5.11815e-07	NA	NA
TOMM40L	4.1477e-08	4.11764e-06	5.48444	Ovary	6.51233e-07	8.74945e-05	-4.97537	Vagina	4.61909e-10	1.44282e-07	6.23153	NA	NA	NA	1	1	1	0	3	0.585934	6.03023	-0.838898	4.90683	1.90692	-5.98708	NA	NA	0.55792	1.6373e-09	0.401527	9.25605e-07	0.0565312	2.13642e-09	NA	NA	0.849984	2.08698e-07	0.902939	0.000118732	0.61448	5.58839e-07	NA	NA
TOMM40L	4.1477e-08	4.11764e-06	5.48444	Ovary	6.51233e-07	8.74945e-05	-4.97537	smultixcan	4.61909e-10	1.18688e-07	5.78642	NA	NA	NA	1	1	1	0	3	0.585934	6.03023	-0.838898	4.90683	1.77071	-5.55943	NA	NA	0.55792	1.6373e-09	0.401527	9.25605e-07	0.0565312	2.13642e-09	NA	NA	0.849984	2.08698e-07	0.902939	0.000118732	0.602786	4.74308e-07	NA	NA
TOMM40L	4.1477e-08	4.11764e-06	5.48444	Pancreas	6.51233e-07	9.41631e-05	-4.97537	Adrenal_Gland	4.61909e-10	1.27707e-07	6.23153	NA	NA	NA	1	1	1	0	3	0.585934	6.03023	-0.838898	4.90683	1.90692	-5.98708	NA	NA	0.55792	1.6373e-09	0.401527	9.25605e-07	0.0565312	2.13642e-09	NA	NA	0.849984	2.08698e-07	0.903588	0.000112494	0.624372	5.02706e-07	NA	NA
TOMM40L	4.1477e-08	4.11764e-06	5.48444	Pancreas	6.51233e-07	9.41631e-05	-4.97537	Artery_Aorta	4.61909e-10	1.24621e-07	6.23153	NA	NA	NA	1	1	1	0	3	0.585934	6.03023	-0.838898	4.90683	1.90692	-5.98708	NA	NA	0.55792	1.6373e-09	0.401527	9.25605e-07	0.0565312	2.13642e-09	NA	NA	0.849984	2.08698e-07	0.903588	0.000112494	0.615313	4.61625e-07	NA	NA
TOMM40L	4.1477e-08	4.11764e-06	5.48444	Pancreas	6.51233e-07	9.41631e-05	-4.97537	Artery_Coronary	4.61909e-10	1.30268e-07	6.23153	NA	NA	NA	1	1	1	0	3	0.585934	6.03023	-0.838898	4.90683	1.90692	-5.98708	NA	NA	0.55792	1.6373e-09	0.401527	9.25605e-07	0.0565312	2.13642e-09	NA	NA	0.849984	2.08698e-07	0.903588	0.000112494	0.60496	5.06187e-07	NA	NA
TOMM40L	4.1477e-08	4.11764e-06	5.48444	Pancreas	6.51233e-07	9.41631e-05	-4.97537	Artery_Tibial	4.61909e-10	1.21244e-07	6.23153	NA	NA	NA	1	1	1	0	3	0.585934	6.03023	-0.838898	4.90683	1.90692	-5.98708	NA	NA	0.55792	1.6373e-09	0.401527	9.25605e-07	0.0565312	2.13642e-09	NA	NA	0.849984	2.08698e-07	0.903588	0.000112494	0.612976	4.84399e-07	NA	NA
TOMM40L	4.1477e-08	4.11764e-06	5.48444	Pancreas	6.51233e-07	9.41631e-05	-4.97537	Brain_Amygdala	0.000131243	0.00784148	-3.82411	NA	NA	NA	1	1	1	0	3	0.585934	6.03023	-0.838898	4.90683	-0.227451	3.84391	NA	NA	0.55792	1.6373e-09	0.401527	9.25605e-07	0.820073	0.000121087	NA	NA	0.849984	2.08698e-07	0.903588	0.000112494	0.982294	0.00710228	NA	NA
TOMM40L	4.1477e-08	4.11764e-06	5.48444	Pancreas	6.51233e-07	9.41631e-05	-4.97537	Brain_Caudate_basal_ganglia	6.51233e-07	8.32171e-05	-4.97537	NA	NA	NA	1	1	1	0	3	0.585934	6.03023	-0.838898	4.90683	-0.838898	4.90683	NA	NA	0.55792	1.6373e-09	0.401527	9.25605e-07	0.401527	9.25605e-07	NA	NA	0.849984	2.08698e-07	0.903588	0.000112494	0.893615	0.000105713	NA	NA
TOMM40L	4.1477e-08	4.11764e-06	5.48444	Pancreas	6.51233e-07	9.41631e-05	-4.97537	Brain_Cerebellar_Hemisphere	4.61909e-10	1.21138e-07	6.23153	NA	NA	NA	1	1	1	0	3	0.585934	6.03023	-0.838898	4.90683	1.90692	-5.98708	NA	NA	0.55792	1.6373e-09	0.401527	9.25605e-07	0.0565312	2.13642e-09	NA	NA	0.849984	2.08698e-07	0.903588	0.000112494	0.620457	4.72906e-07	NA	NA
TOMM40L	4.1477e-08	4.11764e-06	5.48444	Pancreas	6.51233e-07	9.41631e-05	-4.97537	Brain_Cerebellum	4.61909e-10	1.30465e-07	6.23153	NA	NA	NA	1	1	1	0	3	0.585934	6.03023	-0.838898	4.90683	1.90692	-5.98708	NA	NA	0.55792	1.6373e-09	0.401527	9.25605e-07	0.0565312	2.13642e-09	NA	NA	0.849984	2.08698e-07	0.903588	0.000112494	0.620137	4.9448e-07	NA	NA
TOMM40L	4.1477e-08	4.11764e-06	5.48444	Pancreas	6.51233e-07	9.41631e-05	-4.97537	Brain_Cortex	4.61909e-10	1.40051e-07	6.23153	NA	NA	NA	1	1	1	0	3	0.585934	6.03023	-0.838898	4.90683	1.90692	-5.98708	NA	NA	0.55792	1.6373e-09	0.401527	9.25605e-07	0.0565312	2.13642e-09	NA	NA	0.849984	2.08698e-07	0.903588	0.000112494	0.619181	4.9965e-07	NA	NA
TOMM40L	4.1477e-08	4.11764e-06	5.48444	Pancreas	6.51233e-07	9.41631e-05	-4.97537	Brain_Frontal_Cortex_BA9	6.51233e-07	8.112e-05	-4.97537	NA	NA	NA	1	1	1	0	3	0.585934	6.03023	-0.838898	4.90683	-0.838898	4.90683	NA	NA	0.55792	1.6373e-09	0.401527	9.25605e-07	0.401527	9.25605e-07	NA	NA	0.849984	2.08698e-07	0.903588	0.000112494	0.887836	9.98855e-05	NA	NA
TOMM40L	4.1477e-08	4.11764e-06	5.48444	Pancreas	6.51233e-07	9.41631e-05	-4.97537	Brain_Hippocampus	6.51233e-07	9.95016e-05	-4.97537	NA	NA	NA	1	1	1	0	3	0.585934	6.03023	-0.838898	4.90683	-0.838898	4.90683	NA	NA	0.55792	1.6373e-09	0.401527	9.25605e-07	0.401527	9.25605e-07	NA	NA	0.849984	2.08698e-07	0.903588	0.000112494	0.902862	0.000117818	NA	NA
TOMM40L	4.1477e-08	4.11764e-06	5.48444	Pancreas	6.51233e-07	9.41631e-05	-4.97537	Brain_Nucleus_accumbens_basal_ganglia	6.51233e-07	8.45276e-05	-4.97537	NA	NA	NA	1	1	1	0	3	0.585934	6.03023	-0.838898	4.90683	-0.838898	4.90683	NA	NA	0.55792	1.6373e-09	0.401527	9.25605e-07	0.401527	9.25605e-07	NA	NA	0.849984	2.08698e-07	0.903588	0.000112494	0.88822	0.000102619	NA	NA
TOMM40L	4.1477e-08	4.11764e-06	5.48444	Pancreas	6.51233e-07	9.41631e-05	-4.97537	Brain_Putamen_basal_ganglia	6.51233e-07	9.60149e-05	-4.97537	NA	NA	NA	1	1	1	0	3	0.585934	6.03023	-0.838898	4.90683	-0.838898	4.90683	NA	NA	0.55792	1.6373e-09	0.401527	9.25605e-07	0.401527	9.25605e-07	NA	NA	0.849984	2.08698e-07	0.903588	0.000112494	0.886718	0.000111273	NA	NA
TOMM40L	4.1477e-08	4.11764e-06	5.48444	Pancreas	6.51233e-07	9.41631e-05	-4.97537	Brain_Substantia_nigra	4.61909e-10	1.71299e-07	6.23153	NA	NA	NA	1	1	1	0	3	0.585934	6.03023	-0.838898	4.90683	1.90692	-5.98708	NA	NA	0.55792	1.6373e-09	0.401527	9.25605e-07	0.0565312	2.13642e-09	NA	NA	0.849984	2.08698e-07	0.903588	0.000112494	0.634014	6.46942e-07	NA	NA
TOMM40L	4.1477e-08	4.11764e-06	5.48444	Pancreas	6.51233e-07	9.41631e-05	-4.97537	Breast_Mammary_Tissue	4.61909e-10	1.2015e-07	6.23153	NA	NA	NA	1	1	1	0	3	0.585934	6.03023	-0.838898	4.90683	1.90692	-5.98708	NA	NA	0.55792	1.6373e-09	0.401527	9.25605e-07	0.0565312	2.13642e-09	NA	NA	0.849984	2.08698e-07	0.903588	0.000112494	0.611602	4.7661e-07	NA	NA
TOMM40L	4.1477e-08	4.11764e-06	5.48444	Pancreas	6.51233e-07	9.41631e-05	-4.97537	Cells_Cultured_fibroblasts	4.61909e-10	1.24859e-07	6.23153	NA	NA	NA	1	1	1	0	3	0.585934	6.03023	-0.838898	4.90683	1.90692	-5.98708	NA	NA	0.55792	1.6373e-09	0.401527	9.25605e-07	0.0565312	2.13642e-09	NA	NA	0.849984	2.08698e-07	0.903588	0.000112494	0.605455	4.54546e-07	NA	NA
TOMM40L	4.1477e-08	4.11764e-06	5.48444	Pancreas	6.51233e-07	9.41631e-05	-4.97537	Cells_EBV-transformed_lymphocytes	4.61909e-10	1.04261e-07	6.23153	NA	NA	NA	1	1	1	0	3	0.585934	6.03023	-0.838898	4.90683	1.90692	-5.98708	NA	NA	0.55792	1.6373e-09	0.401527	9.25605e-07	0.0565312	2.13642e-09	NA	NA	0.849984	2.08698e-07	0.903588	0.000112494	0.626616	4.17232e-07	NA	NA
TOMM40L	4.1477e-08	4.11764e-06	5.48444	Pancreas	6.51233e-07	9.41631e-05	-4.97537	Colon_Sigmoid	4.61909e-10	1.19111e-07	6.23153	NA	NA	NA	1	1	1	0	3	0.585934	6.03023	-0.838898	4.90683	1.90692	-5.98708	NA	NA	0.55792	1.6373e-09	0.401527	9.25605e-07	0.0565312	2.13642e-09	NA	NA	0.849984	2.08698e-07	0.903588	0.000112494	0.625988	4.56816e-07	NA	NA
TOMM40L	4.1477e-08	4.11764e-06	5.48444	Pancreas	6.51233e-07	9.41631e-05	-4.97537	Colon_Transverse	4.61909e-10	1.36639e-07	6.23153	NA	NA	NA	1	1	1	0	3	0.585934	6.03023	-0.838898	4.90683	1.90692	-5.98708	NA	NA	0.55792	1.6373e-09	0.401527	9.25605e-07	0.0565312	2.13642e-09	NA	NA	0.849984	2.08698e-07	0.903588	0.000112494	0.623199	5.17714e-07	NA	NA
TOMM40L	4.1477e-08	4.11764e-06	5.48444	Pancreas	6.51233e-07	9.41631e-05	-4.97537	Esophagus_Gastroesophageal_Junction	4.61909e-10	1.2381e-07	6.23153	NA	NA	NA	1	1	1	0	3	0.585934	6.03023	-0.838898	4.90683	1.90692	-5.98708	NA	NA	0.55792	1.6373e-09	0.401527	9.25605e-07	0.0565312	2.13642e-09	NA	NA	0.849984	2.08698e-07	0.903588	0.000112494	0.620763	4.51314e-07	NA	NA
TOMM40L	4.1477e-08	4.11764e-06	5.48444	Pancreas	6.51233e-07	9.41631e-05	-4.97537	Esophagus_Mucosa	4.61909e-10	1.20072e-07	6.23153	NA	NA	NA	1	1	1	0	3	0.585934	6.03023	-0.838898	4.90683	1.90692	-5.98708	NA	NA	0.55792	1.6373e-09	0.401527	9.25605e-07	0.0565312	2.13642e-09	NA	NA	0.849984	2.08698e-07	0.903588	0.000112494	0.617183	4.43541e-07	NA	NA
TOMM40L	4.1477e-08	4.11764e-06	5.48444	Pancreas	6.51233e-07	9.41631e-05	-4.97537	Esophagus_Muscularis	4.61909e-10	1.28848e-07	6.23153	NA	NA	NA	1	1	1	0	3	0.585934	6.03023	-0.838898	4.90683	1.90692	-5.98708	NA	NA	0.55792	1.6373e-09	0.401527	9.25605e-07	0.0565312	2.13642e-09	NA	NA	0.849984	2.08698e-07	0.903588	0.000112494	0.618362	4.76988e-07	NA	NA
TOMM40L	4.1477e-08	4.11764e-06	5.48444	Pancreas	6.51233e-07	9.41631e-05	-4.97537	Heart_Atrial_Appendage	4.61909e-10	1.333e-07	6.23153	NA	NA	NA	1	1	1	0	3	0.585934	6.03023	-0.838898	4.90683	1.90692	-5.98708	NA	NA	0.55792	1.6373e-09	0.401527	9.25605e-07	0.0565312	2.13642e-09	NA	NA	0.849984	2.08698e-07	0.903588	0.000112494	0.61082	5.05924e-07	NA	NA
TOMM40L	4.1477e-08	4.11764e-06	5.48444	Pancreas	6.51233e-07	9.41631e-05	-4.97537	Heart_Left_Ventricle	4.61909e-10	1.37635e-07	6.23153	NA	NA	NA	1	1	1	0	3	0.585934	6.03023	-0.838898	4.90683	1.90692	-5.98708	NA	NA	0.55792	1.6373e-09	0.401527	9.25605e-07	0.0565312	2.13642e-09	NA	NA	0.849984	2.08698e-07	0.903588	0.000112494	0.615419	5.17552e-07	NA	NA
TOMM40L	4.1477e-08	4.11764e-06	5.48444	Pancreas	6.51233e-07	9.41631e-05	-4.97537	Lung	4.61909e-10	1.22834e-07	6.23153	NA	NA	NA	1	1	1	0	3	0.585934	6.03023	-0.838898	4.90683	1.90692	-5.98708	NA	NA	0.55792	1.6373e-09	0.401527	9.25605e-07	0.0565312	2.13642e-09	NA	NA	0.849984	2.08698e-07	0.903588	0.000112494	0.596262	4.92381e-07	NA	NA
TOMM40L	4.1477e-08	4.11764e-06	5.48444	Pancreas	6.51233e-07	9.41631e-05	-4.97537	Muscle_Skeletal	6.51233e-07	7.77065e-05	-4.97537	NA	NA	NA	1	1	1	0	3	0.585934	6.03023	-0.838898	4.90683	-0.838898	4.90683	NA	NA	0.55792	1.6373e-09	0.401527	9.25605e-07	0.401527	9.25605e-07	NA	NA	0.849984	2.08698e-07	0.903588	0.000112494	0.893415	9.80802e-05	NA	NA
TOMM40L	4.1477e-08	4.11764e-06	5.48444	Pancreas	6.51233e-07	9.41631e-05	-4.97537	Nerve_Tibial	4.61909e-10	1.21623e-07	6.23153	NA	NA	NA	1	1	1	0	3	0.585934	6.03023	-0.838898	4.90683	1.90692	-5.98708	NA	NA	0.55792	1.6373e-09	0.401527	9.25605e-07	0.0565312	2.13642e-09	NA	NA	0.849984	2.08698e-07	0.903588	0.000112494	0.608693	4.88057e-07	NA	NA
TOMM40L	4.1477e-08	4.11764e-06	5.48444	Pancreas	6.51233e-07	9.41631e-05	-4.97537	Ovary	4.61909e-10	1.47073e-07	6.23153	NA	NA	NA	1	1	1	0	3	0.585934	6.03023	-0.838898	4.90683	1.90692	-5.98708	NA	NA	0.55792	1.6373e-09	0.401527	9.25605e-07	0.0565312	2.13642e-09	NA	NA	0.849984	2.08698e-07	0.903588	0.000112494	0.61855	5.1866e-07	NA	NA
TOMM40L	4.1477e-08	4.11764e-06	5.48444	Pancreas	6.51233e-07	9.41631e-05	-4.97537	Pituitary	4.61909e-10	1.31239e-07	6.23153	NA	NA	NA	1	1	1	0	3	0.585934	6.03023	-0.838898	4.90683	1.90692	-5.98708	NA	NA	0.55792	1.6373e-09	0.401527	9.25605e-07	0.0565312	2.13642e-09	NA	NA	0.849984	2.08698e-07	0.903588	0.000112494	0.629157	4.93217e-07	NA	NA
TOMM40L	4.1477e-08	4.11764e-06	5.48444	Pancreas	6.51233e-07	9.41631e-05	-4.97537	Prostate	4.61909e-10	1.25373e-07	-6.23153	NA	NA	NA	1	1	1	0	3	0.585934	6.03023	-0.838898	4.90683	-1.90692	5.98708	NA	NA	0.55792	1.6373e-09	0.401527	9.25605e-07	0.0565312	2.13642e-09	NA	NA	0.849984	2.08698e-07	0.903588	0.000112494	0.620038	5.02842e-07	NA	NA
TOMM40L	4.1477e-08	4.11764e-06	5.48444	Pancreas	6.51233e-07	9.41631e-05	-4.97537	Skin_Sun_Exposed_Lower_leg	4.61909e-10	1.17363e-07	6.23153	NA	NA	NA	1	1	1	0	3	0.585934	6.03023	-0.838898	4.90683	1.90692	-5.98708	NA	NA	0.55792	1.6373e-09	0.401527	9.25605e-07	0.0565312	2.13642e-09	NA	NA	0.849984	2.08698e-07	0.903588	0.000112494	0.627235	4.59125e-07	NA	NA
TOMM40L	4.1477e-08	4.11764e-06	5.48444	Pancreas	6.51233e-07	9.41631e-05	-4.97537	Small_Intestine_Terminal_Ileum	6.51233e-07	7.57239e-05	-4.97537	NA	NA	NA	1	1	1	0	3	0.585934	6.03023	-0.838898	4.90683	-0.838898	4.90683	NA	NA	0.55792	1.6373e-09	0.401527	9.25605e-07	0.401527	9.25605e-07	NA	NA	0.849984	2.08698e-07	0.903588	0.000112494	0.895122	9.43994e-05	NA	NA
TOMM40L	4.1477e-08	4.11764e-06	5.48444	Pancreas	6.51233e-07	9.41631e-05	-4.97537	Spleen	4.61909e-10	1.27035e-07	6.23153	NA	NA	NA	1	1	1	0	3	0.585934	6.03023	-0.838898	4.90683	1.90692	-5.98708	NA	NA	0.55792	1.6373e-09	0.401527	9.25605e-07	0.0565312	2.13642e-09	NA	NA	0.849984	2.08698e-07	0.903588	0.000112494	0.614806	4.70282e-07	NA	NA
TOMM40L	4.1477e-08	4.11764e-06	5.48444	Pancreas	6.51233e-07	9.41631e-05	-4.97537	Testis	4.61909e-10	1.46276e-07	6.23153	NA	NA	NA	1	1	1	0	3	0.585934	6.03023	-0.838898	4.90683	1.90692	-5.98708	NA	NA	0.55792	1.6373e-09	0.401527	9.25605e-07	0.0565312	2.13642e-09	NA	NA	0.849984	2.08698e-07	0.903588	0.000112494	0.634436	5.47233e-07	NA	NA
TOMM40L	4.1477e-08	4.11764e-06	5.48444	Pancreas	6.51233e-07	9.41631e-05	-4.97537	Uterus	4.61909e-10	1.39447e-07	6.23153	NA	NA	NA	1	1	1	0	3	0.585934	6.03023	-0.838898	4.90683	1.90692	-5.98708	NA	NA	0.55792	1.6373e-09	0.401527	9.25605e-07	0.0565312	2.13642e-09	NA	NA	0.849984	2.08698e-07	0.903588	0.000112494	0.617635	5.11815e-07	NA	NA
TOMM40L	4.1477e-08	4.11764e-06	5.48444	Pancreas	6.51233e-07	9.41631e-05	-4.97537	Vagina	4.61909e-10	1.44282e-07	6.23153	NA	NA	NA	1	1	1	0	3	0.585934	6.03023	-0.838898	4.90683	1.90692	-5.98708	NA	NA	0.55792	1.6373e-09	0.401527	9.25605e-07	0.0565312	2.13642e-09	NA	NA	0.849984	2.08698e-07	0.903588	0.000112494	0.61448	5.58839e-07	NA	NA
TOMM40L	4.1477e-08	4.11764e-06	5.48444	Pancreas	6.51233e-07	9.41631e-05	-4.97537	smultixcan	4.61909e-10	1.18688e-07	5.78642	NA	NA	NA	1	1	1	0	3	0.585934	6.03023	-0.838898	4.90683	1.77071	-5.55943	NA	NA	0.55792	1.6373e-09	0.401527	9.25605e-07	0.0565312	2.13642e-09	NA	NA	0.849984	2.08698e-07	0.903588	0.000112494	0.602786	4.74308e-07	NA	NA
TOMM40L	4.1477e-08	4.11764e-06	5.48444	Pituitary	6.51233e-07	8.59216e-05	4.97537	Adrenal_Gland	4.61909e-10	1.27707e-07	6.23153	NA	NA	NA	1	1	1	0	3	0.585934	6.03023	0.838898	-4.90683	1.90692	-5.98708	NA	NA	0.55792	1.6373e-09	0.401527	9.25605e-07	0.0565312	2.13642e-09	NA	NA	0.849984	2.08698e-07	0.900777	0.000115528	0.624372	5.02706e-07	NA	NA
TOMM40L	4.1477e-08	4.11764e-06	5.48444	Pituitary	6.51233e-07	8.59216e-05	4.97537	Artery_Aorta	4.61909e-10	1.24621e-07	6.23153	NA	NA	NA	1	1	1	0	3	0.585934	6.03023	0.838898	-4.90683	1.90692	-5.98708	NA	NA	0.55792	1.6373e-09	0.401527	9.25605e-07	0.0565312	2.13642e-09	NA	NA	0.849984	2.08698e-07	0.900777	0.000115528	0.615313	4.61625e-07	NA	NA
TOMM40L	4.1477e-08	4.11764e-06	5.48444	Pituitary	6.51233e-07	8.59216e-05	4.97537	Artery_Coronary	4.61909e-10	1.30268e-07	6.23153	NA	NA	NA	1	1	1	0	3	0.585934	6.03023	0.838898	-4.90683	1.90692	-5.98708	NA	NA	0.55792	1.6373e-09	0.401527	9.25605e-07	0.0565312	2.13642e-09	NA	NA	0.849984	2.08698e-07	0.900777	0.000115528	0.60496	5.06187e-07	NA	NA
TOMM40L	4.1477e-08	4.11764e-06	5.48444	Pituitary	6.51233e-07	8.59216e-05	4.97537	Artery_Tibial	4.61909e-10	1.21244e-07	6.23153	NA	NA	NA	1	1	1	0	3	0.585934	6.03023	0.838898	-4.90683	1.90692	-5.98708	NA	NA	0.55792	1.6373e-09	0.401527	9.25605e-07	0.0565312	2.13642e-09	NA	NA	0.849984	2.08698e-07	0.900777	0.000115528	0.612976	4.84399e-07	NA	NA
TOMM40L	4.1477e-08	4.11764e-06	5.48444	Pituitary	6.51233e-07	8.59216e-05	4.97537	Brain_Amygdala	0.000131243	0.00784148	-3.82411	NA	NA	NA	1	1	1	0	3	0.585934	6.03023	0.838898	-4.90683	-0.227451	3.84391	NA	NA	0.55792	1.6373e-09	0.401527	9.25605e-07	0.820073	0.000121087	NA	NA	0.849984	2.08698e-07	0.900777	0.000115528	0.982294	0.00710228	NA	NA
TOMM40L	4.1477e-08	4.11764e-06	5.48444	Pituitary	6.51233e-07	8.59216e-05	4.97537	Brain_Caudate_basal_ganglia	6.51233e-07	8.32171e-05	-4.97537	NA	NA	NA	1	1	1	0	3	0.585934	6.03023	0.838898	-4.90683	-0.838898	4.90683	NA	NA	0.55792	1.6373e-09	0.401527	9.25605e-07	0.401527	9.25605e-07	NA	NA	0.849984	2.08698e-07	0.900777	0.000115528	0.893615	0.000105713	NA	NA
TOMM40L	4.1477e-08	4.11764e-06	5.48444	Pituitary	6.51233e-07	8.59216e-05	4.97537	Brain_Cerebellar_Hemisphere	4.61909e-10	1.21138e-07	6.23153	NA	NA	NA	1	1	1	0	3	0.585934	6.03023	0.838898	-4.90683	1.90692	-5.98708	NA	NA	0.55792	1.6373e-09	0.401527	9.25605e-07	0.0565312	2.13642e-09	NA	NA	0.849984	2.08698e-07	0.900777	0.000115528	0.620457	4.72906e-07	NA	NA
TOMM40L	4.1477e-08	4.11764e-06	5.48444	Pituitary	6.51233e-07	8.59216e-05	4.97537	Brain_Cerebellum	4.61909e-10	1.30465e-07	6.23153	NA	NA	NA	1	1	1	0	3	0.585934	6.03023	0.838898	-4.90683	1.90692	-5.98708	NA	NA	0.55792	1.6373e-09	0.401527	9.25605e-07	0.0565312	2.13642e-09	NA	NA	0.849984	2.08698e-07	0.900777	0.000115528	0.620137	4.9448e-07	NA	NA
TOMM40L	4.1477e-08	4.11764e-06	5.48444	Pituitary	6.51233e-07	8.59216e-05	4.97537	Brain_Cortex	4.61909e-10	1.40051e-07	6.23153	NA	NA	NA	1	1	1	0	3	0.585934	6.03023	0.838898	-4.90683	1.90692	-5.98708	NA	NA	0.55792	1.6373e-09	0.401527	9.25605e-07	0.0565312	2.13642e-09	NA	NA	0.849984	2.08698e-07	0.900777	0.000115528	0.619181	4.9965e-07	NA	NA
TOMM40L	4.1477e-08	4.11764e-06	5.48444	Pituitary	6.51233e-07	8.59216e-05	4.97537	Brain_Frontal_Cortex_BA9	6.51233e-07	8.112e-05	-4.97537	NA	NA	NA	1	1	1	0	3	0.585934	6.03023	0.838898	-4.90683	-0.838898	4.90683	NA	NA	0.55792	1.6373e-09	0.401527	9.25605e-07	0.401527	9.25605e-07	NA	NA	0.849984	2.08698e-07	0.900777	0.000115528	0.887836	9.98855e-05	NA	NA
TOMM40L	4.1477e-08	4.11764e-06	5.48444	Pituitary	6.51233e-07	8.59216e-05	4.97537	Brain_Hippocampus	6.51233e-07	9.95016e-05	-4.97537	NA	NA	NA	1	1	1	0	3	0.585934	6.03023	0.838898	-4.90683	-0.838898	4.90683	NA	NA	0.55792	1.6373e-09	0.401527	9.25605e-07	0.401527	9.25605e-07	NA	NA	0.849984	2.08698e-07	0.900777	0.000115528	0.902862	0.000117818	NA	NA
TOMM40L	4.1477e-08	4.11764e-06	5.48444	Pituitary	6.51233e-07	8.59216e-05	4.97537	Brain_Nucleus_accumbens_basal_ganglia	6.51233e-07	8.45276e-05	-4.97537	NA	NA	NA	1	1	1	0	3	0.585934	6.03023	0.838898	-4.90683	-0.838898	4.90683	NA	NA	0.55792	1.6373e-09	0.401527	9.25605e-07	0.401527	9.25605e-07	NA	NA	0.849984	2.08698e-07	0.900777	0.000115528	0.88822	0.000102619	NA	NA
TOMM40L	4.1477e-08	4.11764e-06	5.48444	Pituitary	6.51233e-07	8.59216e-05	4.97537	Brain_Putamen_basal_ganglia	6.51233e-07	9.60149e-05	-4.97537	NA	NA	NA	1	1	1	0	3	0.585934	6.03023	0.838898	-4.90683	-0.838898	4.90683	NA	NA	0.55792	1.6373e-09	0.401527	9.25605e-07	0.401527	9.25605e-07	NA	NA	0.849984	2.08698e-07	0.900777	0.000115528	0.886718	0.000111273	NA	NA
TOMM40L	4.1477e-08	4.11764e-06	5.48444	Pituitary	6.51233e-07	8.59216e-05	4.97537	Brain_Substantia_nigra	4.61909e-10	1.71299e-07	6.23153	NA	NA	NA	1	1	1	0	3	0.585934	6.03023	0.838898	-4.90683	1.90692	-5.98708	NA	NA	0.55792	1.6373e-09	0.401527	9.25605e-07	0.0565312	2.13642e-09	NA	NA	0.849984	2.08698e-07	0.900777	0.000115528	0.634014	6.46942e-07	NA	NA
TOMM40L	4.1477e-08	4.11764e-06	5.48444	Pituitary	6.51233e-07	8.59216e-05	4.97537	Breast_Mammary_Tissue	4.61909e-10	1.2015e-07	6.23153	NA	NA	NA	1	1	1	0	3	0.585934	6.03023	0.838898	-4.90683	1.90692	-5.98708	NA	NA	0.55792	1.6373e-09	0.401527	9.25605e-07	0.0565312	2.13642e-09	NA	NA	0.849984	2.08698e-07	0.900777	0.000115528	0.611602	4.7661e-07	NA	NA
TOMM40L	4.1477e-08	4.11764e-06	5.48444	Pituitary	6.51233e-07	8.59216e-05	4.97537	Cells_Cultured_fibroblasts	4.61909e-10	1.24859e-07	6.23153	NA	NA	NA	1	1	1	0	3	0.585934	6.03023	0.838898	-4.90683	1.90692	-5.98708	NA	NA	0.55792	1.6373e-09	0.401527	9.25605e-07	0.0565312	2.13642e-09	NA	NA	0.849984	2.08698e-07	0.900777	0.000115528	0.605455	4.54546e-07	NA	NA
TOMM40L	4.1477e-08	4.11764e-06	5.48444	Pituitary	6.51233e-07	8.59216e-05	4.97537	Cells_EBV-transformed_lymphocytes	4.61909e-10	1.04261e-07	6.23153	NA	NA	NA	1	1	1	0	3	0.585934	6.03023	0.838898	-4.90683	1.90692	-5.98708	NA	NA	0.55792	1.6373e-09	0.401527	9.25605e-07	0.0565312	2.13642e-09	NA	NA	0.849984	2.08698e-07	0.900777	0.000115528	0.626616	4.17232e-07	NA	NA
TOMM40L	4.1477e-08	4.11764e-06	5.48444	Pituitary	6.51233e-07	8.59216e-05	4.97537	Colon_Sigmoid	4.61909e-10	1.19111e-07	6.23153	NA	NA	NA	1	1	1	0	3	0.585934	6.03023	0.838898	-4.90683	1.90692	-5.98708	NA	NA	0.55792	1.6373e-09	0.401527	9.25605e-07	0.0565312	2.13642e-09	NA	NA	0.849984	2.08698e-07	0.900777	0.000115528	0.625988	4.56816e-07	NA	NA
TOMM40L	4.1477e-08	4.11764e-06	5.48444	Pituitary	6.51233e-07	8.59216e-05	4.97537	Colon_Transverse	4.61909e-10	1.36639e-07	6.23153	NA	NA	NA	1	1	1	0	3	0.585934	6.03023	0.838898	-4.90683	1.90692	-5.98708	NA	NA	0.55792	1.6373e-09	0.401527	9.25605e-07	0.0565312	2.13642e-09	NA	NA	0.849984	2.08698e-07	0.900777	0.000115528	0.623199	5.17714e-07	NA	NA
TOMM40L	4.1477e-08	4.11764e-06	5.48444	Pituitary	6.51233e-07	8.59216e-05	4.97537	Esophagus_Gastroesophageal_Junction	4.61909e-10	1.2381e-07	6.23153	NA	NA	NA	1	1	1	0	3	0.585934	6.03023	0.838898	-4.90683	1.90692	-5.98708	NA	NA	0.55792	1.6373e-09	0.401527	9.25605e-07	0.0565312	2.13642e-09	NA	NA	0.849984	2.08698e-07	0.900777	0.000115528	0.620763	4.51314e-07	NA	NA
TOMM40L	4.1477e-08	4.11764e-06	5.48444	Pituitary	6.51233e-07	8.59216e-05	4.97537	Esophagus_Mucosa	4.61909e-10	1.20072e-07	6.23153	NA	NA	NA	1	1	1	0	3	0.585934	6.03023	0.838898	-4.90683	1.90692	-5.98708	NA	NA	0.55792	1.6373e-09	0.401527	9.25605e-07	0.0565312	2.13642e-09	NA	NA	0.849984	2.08698e-07	0.900777	0.000115528	0.617183	4.43541e-07	NA	NA
TOMM40L	4.1477e-08	4.11764e-06	5.48444	Pituitary	6.51233e-07	8.59216e-05	4.97537	Esophagus_Muscularis	4.61909e-10	1.28848e-07	6.23153	NA	NA	NA	1	1	1	0	3	0.585934	6.03023	0.838898	-4.90683	1.90692	-5.98708	NA	NA	0.55792	1.6373e-09	0.401527	9.25605e-07	0.0565312	2.13642e-09	NA	NA	0.849984	2.08698e-07	0.900777	0.000115528	0.618362	4.76988e-07	NA	NA
TOMM40L	4.1477e-08	4.11764e-06	5.48444	Pituitary	6.51233e-07	8.59216e-05	4.97537	Heart_Atrial_Appendage	4.61909e-10	1.333e-07	6.23153	NA	NA	NA	1	1	1	0	3	0.585934	6.03023	0.838898	-4.90683	1.90692	-5.98708	NA	NA	0.55792	1.6373e-09	0.401527	9.25605e-07	0.0565312	2.13642e-09	NA	NA	0.849984	2.08698e-07	0.900777	0.000115528	0.61082	5.05924e-07	NA	NA
TOMM40L	4.1477e-08	4.11764e-06	5.48444	Pituitary	6.51233e-07	8.59216e-05	4.97537	Heart_Left_Ventricle	4.61909e-10	1.37635e-07	6.23153	NA	NA	NA	1	1	1	0	3	0.585934	6.03023	0.838898	-4.90683	1.90692	-5.98708	NA	NA	0.55792	1.6373e-09	0.401527	9.25605e-07	0.0565312	2.13642e-09	NA	NA	0.849984	2.08698e-07	0.900777	0.000115528	0.615419	5.17552e-07	NA	NA
TOMM40L	4.1477e-08	4.11764e-06	5.48444	Pituitary	6.51233e-07	8.59216e-05	4.97537	Lung	4.61909e-10	1.22834e-07	6.23153	NA	NA	NA	1	1	1	0	3	0.585934	6.03023	0.838898	-4.90683	1.90692	-5.98708	NA	NA	0.55792	1.6373e-09	0.401527	9.25605e-07	0.0565312	2.13642e-09	NA	NA	0.849984	2.08698e-07	0.900777	0.000115528	0.596262	4.92381e-07	NA	NA
TOMM40L	4.1477e-08	4.11764e-06	5.48444	Pituitary	6.51233e-07	8.59216e-05	4.97537	Muscle_Skeletal	6.51233e-07	7.77065e-05	-4.97537	NA	NA	NA	1	1	1	0	3	0.585934	6.03023	0.838898	-4.90683	-0.838898	4.90683	NA	NA	0.55792	1.6373e-09	0.401527	9.25605e-07	0.401527	9.25605e-07	NA	NA	0.849984	2.08698e-07	0.900777	0.000115528	0.893415	9.80802e-05	NA	NA
TOMM40L	4.1477e-08	4.11764e-06	5.48444	Pituitary	6.51233e-07	8.59216e-05	4.97537	Nerve_Tibial	4.61909e-10	1.21623e-07	6.23153	NA	NA	NA	1	1	1	0	3	0.585934	6.03023	0.838898	-4.90683	1.90692	-5.98708	NA	NA	0.55792	1.6373e-09	0.401527	9.25605e-07	0.0565312	2.13642e-09	NA	NA	0.849984	2.08698e-07	0.900777	0.000115528	0.608693	4.88057e-07	NA	NA
TOMM40L	4.1477e-08	4.11764e-06	5.48444	Pituitary	6.51233e-07	8.59216e-05	4.97537	Ovary	4.61909e-10	1.47073e-07	6.23153	NA	NA	NA	1	1	1	0	3	0.585934	6.03023	0.838898	-4.90683	1.90692	-5.98708	NA	NA	0.55792	1.6373e-09	0.401527	9.25605e-07	0.0565312	2.13642e-09	NA	NA	0.849984	2.08698e-07	0.900777	0.000115528	0.61855	5.1866e-07	NA	NA
TOMM40L	4.1477e-08	4.11764e-06	5.48444	Pituitary	6.51233e-07	8.59216e-05	4.97537	Pituitary	4.61909e-10	1.31239e-07	6.23153	NA	NA	NA	1	1	1	0	3	0.585934	6.03023	0.838898	-4.90683	1.90692	-5.98708	NA	NA	0.55792	1.6373e-09	0.401527	9.25605e-07	0.0565312	2.13642e-09	NA	NA	0.849984	2.08698e-07	0.900777	0.000115528	0.629157	4.93217e-07	NA	NA
TOMM40L	4.1477e-08	4.11764e-06	5.48444	Pituitary	6.51233e-07	8.59216e-05	4.97537	Prostate	4.61909e-10	1.25373e-07	-6.23153	NA	NA	NA	1	1	1	0	3	0.585934	6.03023	0.838898	-4.90683	-1.90692	5.98708	NA	NA	0.55792	1.6373e-09	0.401527	9.25605e-07	0.0565312	2.13642e-09	NA	NA	0.849984	2.08698e-07	0.900777	0.000115528	0.620038	5.02842e-07	NA	NA
TOMM40L	4.1477e-08	4.11764e-06	5.48444	Pituitary	6.51233e-07	8.59216e-05	4.97537	Skin_Sun_Exposed_Lower_leg	4.61909e-10	1.17363e-07	6.23153	NA	NA	NA	1	1	1	0	3	0.585934	6.03023	0.838898	-4.90683	1.90692	-5.98708	NA	NA	0.55792	1.6373e-09	0.401527	9.25605e-07	0.0565312	2.13642e-09	NA	NA	0.849984	2.08698e-07	0.900777	0.000115528	0.627235	4.59125e-07	NA	NA
TOMM40L	4.1477e-08	4.11764e-06	5.48444	Pituitary	6.51233e-07	8.59216e-05	4.97537	Small_Intestine_Terminal_Ileum	6.51233e-07	7.57239e-05	-4.97537	NA	NA	NA	1	1	1	0	3	0.585934	6.03023	0.838898	-4.90683	-0.838898	4.90683	NA	NA	0.55792	1.6373e-09	0.401527	9.25605e-07	0.401527	9.25605e-07	NA	NA	0.849984	2.08698e-07	0.900777	0.000115528	0.895122	9.43994e-05	NA	NA
TOMM40L	4.1477e-08	4.11764e-06	5.48444	Pituitary	6.51233e-07	8.59216e-05	4.97537	Spleen	4.61909e-10	1.27035e-07	6.23153	NA	NA	NA	1	1	1	0	3	0.585934	6.03023	0.838898	-4.90683	1.90692	-5.98708	NA	NA	0.55792	1.6373e-09	0.401527	9.25605e-07	0.0565312	2.13642e-09	NA	NA	0.849984	2.08698e-07	0.900777	0.000115528	0.614806	4.70282e-07	NA	NA
TOMM40L	4.1477e-08	4.11764e-06	5.48444	Pituitary	6.51233e-07	8.59216e-05	4.97537	Testis	4.61909e-10	1.46276e-07	6.23153	NA	NA	NA	1	1	1	0	3	0.585934	6.03023	0.838898	-4.90683	1.90692	-5.98708	NA	NA	0.55792	1.6373e-09	0.401527	9.25605e-07	0.0565312	2.13642e-09	NA	NA	0.849984	2.08698e-07	0.900777	0.000115528	0.634436	5.47233e-07	NA	NA
TOMM40L	4.1477e-08	4.11764e-06	5.48444	Pituitary	6.51233e-07	8.59216e-05	4.97537	Uterus	4.61909e-10	1.39447e-07	6.23153	NA	NA	NA	1	1	1	0	3	0.585934	6.03023	0.838898	-4.90683	1.90692	-5.98708	NA	NA	0.55792	1.6373e-09	0.401527	9.25605e-07	0.0565312	2.13642e-09	NA	NA	0.849984	2.08698e-07	0.900777	0.000115528	0.617635	5.11815e-07	NA	NA
TOMM40L	4.1477e-08	4.11764e-06	5.48444	Pituitary	6.51233e-07	8.59216e-05	4.97537	Vagina	4.61909e-10	1.44282e-07	6.23153	NA	NA	NA	1	1	1	0	3	0.585934	6.03023	0.838898	-4.90683	1.90692	-5.98708	NA	NA	0.55792	1.6373e-09	0.401527	9.25605e-07	0.0565312	2.13642e-09	NA	NA	0.849984	2.08698e-07	0.900777	0.000115528	0.61448	5.58839e-07	NA	NA
TOMM40L	4.1477e-08	4.11764e-06	5.48444	Pituitary	6.51233e-07	8.59216e-05	4.97537	smultixcan	4.61909e-10	1.18688e-07	5.78642	NA	NA	NA	1	1	1	0	3	0.585934	6.03023	0.838898	-4.90683	1.77071	-5.55943	NA	NA	0.55792	1.6373e-09	0.401527	9.25605e-07	0.0565312	2.13642e-09	NA	NA	0.849984	2.08698e-07	0.900777	0.000115528	0.602786	4.74308e-07	NA	NA
TOMM40L	4.1477e-08	4.11764e-06	5.48444	Small_Intestine_Terminal_Ileum	6.51233e-07	0.000117644	-4.97537	Adrenal_Gland	4.61909e-10	1.27707e-07	6.23153	NA	NA	NA	1	1	1	0	3	0.585934	6.03023	-0.838898	4.90683	1.90692	-5.98708	NA	NA	0.55792	1.6373e-09	0.401527	9.25605e-07	0.0565312	2.13642e-09	NA	NA	0.849984	2.08698e-07	0.909674	0.00013595	0.624372	5.02706e-07	NA	NA
TOMM40L	4.1477e-08	4.11764e-06	5.48444	Small_Intestine_Terminal_Ileum	6.51233e-07	0.000117644	-4.97537	Artery_Aorta	4.61909e-10	1.24621e-07	6.23153	NA	NA	NA	1	1	1	0	3	0.585934	6.03023	-0.838898	4.90683	1.90692	-5.98708	NA	NA	0.55792	1.6373e-09	0.401527	9.25605e-07	0.0565312	2.13642e-09	NA	NA	0.849984	2.08698e-07	0.909674	0.00013595	0.615313	4.61625e-07	NA	NA
TOMM40L	4.1477e-08	4.11764e-06	5.48444	Small_Intestine_Terminal_Ileum	6.51233e-07	0.000117644	-4.97537	Artery_Coronary	4.61909e-10	1.30268e-07	6.23153	NA	NA	NA	1	1	1	0	3	0.585934	6.03023	-0.838898	4.90683	1.90692	-5.98708	NA	NA	0.55792	1.6373e-09	0.401527	9.25605e-07	0.0565312	2.13642e-09	NA	NA	0.849984	2.08698e-07	0.909674	0.00013595	0.60496	5.06187e-07	NA	NA
TOMM40L	4.1477e-08	4.11764e-06	5.48444	Small_Intestine_Terminal_Ileum	6.51233e-07	0.000117644	-4.97537	Artery_Tibial	4.61909e-10	1.21244e-07	6.23153	NA	NA	NA	1	1	1	0	3	0.585934	6.03023	-0.838898	4.90683	1.90692	-5.98708	NA	NA	0.55792	1.6373e-09	0.401527	9.25605e-07	0.0565312	2.13642e-09	NA	NA	0.849984	2.08698e-07	0.909674	0.00013595	0.612976	4.84399e-07	NA	NA
TOMM40L	4.1477e-08	4.11764e-06	5.48444	Small_Intestine_Terminal_Ileum	6.51233e-07	0.000117644	-4.97537	Brain_Amygdala	0.000131243	0.00784148	-3.82411	NA	NA	NA	1	1	1	0	3	0.585934	6.03023	-0.838898	4.90683	-0.227451	3.84391	NA	NA	0.55792	1.6373e-09	0.401527	9.25605e-07	0.820073	0.000121087	NA	NA	0.849984	2.08698e-07	0.909674	0.00013595	0.982294	0.00710228	NA	NA
TOMM40L	4.1477e-08	4.11764e-06	5.48444	Small_Intestine_Terminal_Ileum	6.51233e-07	0.000117644	-4.97537	Brain_Caudate_basal_ganglia	6.51233e-07	8.32171e-05	-4.97537	NA	NA	NA	1	1	1	0	3	0.585934	6.03023	-0.838898	4.90683	-0.838898	4.90683	NA	NA	0.55792	1.6373e-09	0.401527	9.25605e-07	0.401527	9.25605e-07	NA	NA	0.849984	2.08698e-07	0.909674	0.00013595	0.893615	0.000105713	NA	NA
TOMM40L	4.1477e-08	4.11764e-06	5.48444	Small_Intestine_Terminal_Ileum	6.51233e-07	0.000117644	-4.97537	Brain_Cerebellar_Hemisphere	4.61909e-10	1.21138e-07	6.23153	NA	NA	NA	1	1	1	0	3	0.585934	6.03023	-0.838898	4.90683	1.90692	-5.98708	NA	NA	0.55792	1.6373e-09	0.401527	9.25605e-07	0.0565312	2.13642e-09	NA	NA	0.849984	2.08698e-07	0.909674	0.00013595	0.620457	4.72906e-07	NA	NA
TOMM40L	4.1477e-08	4.11764e-06	5.48444	Small_Intestine_Terminal_Ileum	6.51233e-07	0.000117644	-4.97537	Brain_Cerebellum	4.61909e-10	1.30465e-07	6.23153	NA	NA	NA	1	1	1	0	3	0.585934	6.03023	-0.838898	4.90683	1.90692	-5.98708	NA	NA	0.55792	1.6373e-09	0.401527	9.25605e-07	0.0565312	2.13642e-09	NA	NA	0.849984	2.08698e-07	0.909674	0.00013595	0.620137	4.9448e-07	NA	NA
TOMM40L	4.1477e-08	4.11764e-06	5.48444	Small_Intestine_Terminal_Ileum	6.51233e-07	0.000117644	-4.97537	Brain_Cortex	4.61909e-10	1.40051e-07	6.23153	NA	NA	NA	1	1	1	0	3	0.585934	6.03023	-0.838898	4.90683	1.90692	-5.98708	NA	NA	0.55792	1.6373e-09	0.401527	9.25605e-07	0.0565312	2.13642e-09	NA	NA	0.849984	2.08698e-07	0.909674	0.00013595	0.619181	4.9965e-07	NA	NA
TOMM40L	4.1477e-08	4.11764e-06	5.48444	Small_Intestine_Terminal_Ileum	6.51233e-07	0.000117644	-4.97537	Brain_Frontal_Cortex_BA9	6.51233e-07	8.112e-05	-4.97537	NA	NA	NA	1	1	1	0	3	0.585934	6.03023	-0.838898	4.90683	-0.838898	4.90683	NA	NA	0.55792	1.6373e-09	0.401527	9.25605e-07	0.401527	9.25605e-07	NA	NA	0.849984	2.08698e-07	0.909674	0.00013595	0.887836	9.98855e-05	NA	NA
TOMM40L	4.1477e-08	4.11764e-06	5.48444	Small_Intestine_Terminal_Ileum	6.51233e-07	0.000117644	-4.97537	Brain_Hippocampus	6.51233e-07	9.95016e-05	-4.97537	NA	NA	NA	1	1	1	0	3	0.585934	6.03023	-0.838898	4.90683	-0.838898	4.90683	NA	NA	0.55792	1.6373e-09	0.401527	9.25605e-07	0.401527	9.25605e-07	NA	NA	0.849984	2.08698e-07	0.909674	0.00013595	0.902862	0.000117818	NA	NA
TOMM40L	4.1477e-08	4.11764e-06	5.48444	Small_Intestine_Terminal_Ileum	6.51233e-07	0.000117644	-4.97537	Brain_Nucleus_accumbens_basal_ganglia	6.51233e-07	8.45276e-05	-4.97537	NA	NA	NA	1	1	1	0	3	0.585934	6.03023	-0.838898	4.90683	-0.838898	4.90683	NA	NA	0.55792	1.6373e-09	0.401527	9.25605e-07	0.401527	9.25605e-07	NA	NA	0.849984	2.08698e-07	0.909674	0.00013595	0.88822	0.000102619	NA	NA
TOMM40L	4.1477e-08	4.11764e-06	5.48444	Small_Intestine_Terminal_Ileum	6.51233e-07	0.000117644	-4.97537	Brain_Putamen_basal_ganglia	6.51233e-07	9.60149e-05	-4.97537	NA	NA	NA	1	1	1	0	3	0.585934	6.03023	-0.838898	4.90683	-0.838898	4.90683	NA	NA	0.55792	1.6373e-09	0.401527	9.25605e-07	0.401527	9.25605e-07	NA	NA	0.849984	2.08698e-07	0.909674	0.00013595	0.886718	0.000111273	NA	NA
TOMM40L	4.1477e-08	4.11764e-06	5.48444	Small_Intestine_Terminal_Ileum	6.51233e-07	0.000117644	-4.97537	Brain_Substantia_nigra	4.61909e-10	1.71299e-07	6.23153	NA	NA	NA	1	1	1	0	3	0.585934	6.03023	-0.838898	4.90683	1.90692	-5.98708	NA	NA	0.55792	1.6373e-09	0.401527	9.25605e-07	0.0565312	2.13642e-09	NA	NA	0.849984	2.08698e-07	0.909674	0.00013595	0.634014	6.46942e-07	NA	NA
TOMM40L	4.1477e-08	4.11764e-06	5.48444	Small_Intestine_Terminal_Ileum	6.51233e-07	0.000117644	-4.97537	Breast_Mammary_Tissue	4.61909e-10	1.2015e-07	6.23153	NA	NA	NA	1	1	1	0	3	0.585934	6.03023	-0.838898	4.90683	1.90692	-5.98708	NA	NA	0.55792	1.6373e-09	0.401527	9.25605e-07	0.0565312	2.13642e-09	NA	NA	0.849984	2.08698e-07	0.909674	0.00013595	0.611602	4.7661e-07	NA	NA
TOMM40L	4.1477e-08	4.11764e-06	5.48444	Small_Intestine_Terminal_Ileum	6.51233e-07	0.000117644	-4.97537	Cells_Cultured_fibroblasts	4.61909e-10	1.24859e-07	6.23153	NA	NA	NA	1	1	1	0	3	0.585934	6.03023	-0.838898	4.90683	1.90692	-5.98708	NA	NA	0.55792	1.6373e-09	0.401527	9.25605e-07	0.0565312	2.13642e-09	NA	NA	0.849984	2.08698e-07	0.909674	0.00013595	0.605455	4.54546e-07	NA	NA
TOMM40L	4.1477e-08	4.11764e-06	5.48444	Small_Intestine_Terminal_Ileum	6.51233e-07	0.000117644	-4.97537	Cells_EBV-transformed_lymphocytes	4.61909e-10	1.04261e-07	6.23153	NA	NA	NA	1	1	1	0	3	0.585934	6.03023	-0.838898	4.90683	1.90692	-5.98708	NA	NA	0.55792	1.6373e-09	0.401527	9.25605e-07	0.0565312	2.13642e-09	NA	NA	0.849984	2.08698e-07	0.909674	0.00013595	0.626616	4.17232e-07	NA	NA
TOMM40L	4.1477e-08	4.11764e-06	5.48444	Small_Intestine_Terminal_Ileum	6.51233e-07	0.000117644	-4.97537	Colon_Sigmoid	4.61909e-10	1.19111e-07	6.23153	NA	NA	NA	1	1	1	0	3	0.585934	6.03023	-0.838898	4.90683	1.90692	-5.98708	NA	NA	0.55792	1.6373e-09	0.401527	9.25605e-07	0.0565312	2.13642e-09	NA	NA	0.849984	2.08698e-07	0.909674	0.00013595	0.625988	4.56816e-07	NA	NA
TOMM40L	4.1477e-08	4.11764e-06	5.48444	Small_Intestine_Terminal_Ileum	6.51233e-07	0.000117644	-4.97537	Colon_Transverse	4.61909e-10	1.36639e-07	6.23153	NA	NA	NA	1	1	1	0	3	0.585934	6.03023	-0.838898	4.90683	1.90692	-5.98708	NA	NA	0.55792	1.6373e-09	0.401527	9.25605e-07	0.0565312	2.13642e-09	NA	NA	0.849984	2.08698e-07	0.909674	0.00013595	0.623199	5.17714e-07	NA	NA
TOMM40L	4.1477e-08	4.11764e-06	5.48444	Small_Intestine_Terminal_Ileum	6.51233e-07	0.000117644	-4.97537	Esophagus_Gastroesophageal_Junction	4.61909e-10	1.2381e-07	6.23153	NA	NA	NA	1	1	1	0	3	0.585934	6.03023	-0.838898	4.90683	1.90692	-5.98708	NA	NA	0.55792	1.6373e-09	0.401527	9.25605e-07	0.0565312	2.13642e-09	NA	NA	0.849984	2.08698e-07	0.909674	0.00013595	0.620763	4.51314e-07	NA	NA
TOMM40L	4.1477e-08	4.11764e-06	5.48444	Small_Intestine_Terminal_Ileum	6.51233e-07	0.000117644	-4.97537	Esophagus_Mucosa	4.61909e-10	1.20072e-07	6.23153	NA	NA	NA	1	1	1	0	3	0.585934	6.03023	-0.838898	4.90683	1.90692	-5.98708	NA	NA	0.55792	1.6373e-09	0.401527	9.25605e-07	0.0565312	2.13642e-09	NA	NA	0.849984	2.08698e-07	0.909674	0.00013595	0.617183	4.43541e-07	NA	NA
TOMM40L	4.1477e-08	4.11764e-06	5.48444	Small_Intestine_Terminal_Ileum	6.51233e-07	0.000117644	-4.97537	Esophagus_Muscularis	4.61909e-10	1.28848e-07	6.23153	NA	NA	NA	1	1	1	0	3	0.585934	6.03023	-0.838898	4.90683	1.90692	-5.98708	NA	NA	0.55792	1.6373e-09	0.401527	9.25605e-07	0.0565312	2.13642e-09	NA	NA	0.849984	2.08698e-07	0.909674	0.00013595	0.618362	4.76988e-07	NA	NA
TOMM40L	4.1477e-08	4.11764e-06	5.48444	Small_Intestine_Terminal_Ileum	6.51233e-07	0.000117644	-4.97537	Heart_Atrial_Appendage	4.61909e-10	1.333e-07	6.23153	NA	NA	NA	1	1	1	0	3	0.585934	6.03023	-0.838898	4.90683	1.90692	-5.98708	NA	NA	0.55792	1.6373e-09	0.401527	9.25605e-07	0.0565312	2.13642e-09	NA	NA	0.849984	2.08698e-07	0.909674	0.00013595	0.61082	5.05924e-07	NA	NA
TOMM40L	4.1477e-08	4.11764e-06	5.48444	Small_Intestine_Terminal_Ileum	6.51233e-07	0.000117644	-4.97537	Heart_Left_Ventricle	4.61909e-10	1.37635e-07	6.23153	NA	NA	NA	1	1	1	0	3	0.585934	6.03023	-0.838898	4.90683	1.90692	-5.98708	NA	NA	0.55792	1.6373e-09	0.401527	9.25605e-07	0.0565312	2.13642e-09	NA	NA	0.849984	2.08698e-07	0.909674	0.00013595	0.615419	5.17552e-07	NA	NA
TOMM40L	4.1477e-08	4.11764e-06	5.48444	Small_Intestine_Terminal_Ileum	6.51233e-07	0.000117644	-4.97537	Lung	4.61909e-10	1.22834e-07	6.23153	NA	NA	NA	1	1	1	0	3	0.585934	6.03023	-0.838898	4.90683	1.90692	-5.98708	NA	NA	0.55792	1.6373e-09	0.401527	9.25605e-07	0.0565312	2.13642e-09	NA	NA	0.849984	2.08698e-07	0.909674	0.00013595	0.596262	4.92381e-07	NA	NA
TOMM40L	4.1477e-08	4.11764e-06	5.48444	Small_Intestine_Terminal_Ileum	6.51233e-07	0.000117644	-4.97537	Muscle_Skeletal	6.51233e-07	7.77065e-05	-4.97537	NA	NA	NA	1	1	1	0	3	0.585934	6.03023	-0.838898	4.90683	-0.838898	4.90683	NA	NA	0.55792	1.6373e-09	0.401527	9.25605e-07	0.401527	9.25605e-07	NA	NA	0.849984	2.08698e-07	0.909674	0.00013595	0.893415	9.80802e-05	NA	NA
TOMM40L	4.1477e-08	4.11764e-06	5.48444	Small_Intestine_Terminal_Ileum	6.51233e-07	0.000117644	-4.97537	Nerve_Tibial	4.61909e-10	1.21623e-07	6.23153	NA	NA	NA	1	1	1	0	3	0.585934	6.03023	-0.838898	4.90683	1.90692	-5.98708	NA	NA	0.55792	1.6373e-09	0.401527	9.25605e-07	0.0565312	2.13642e-09	NA	NA	0.849984	2.08698e-07	0.909674	0.00013595	0.608693	4.88057e-07	NA	NA
TOMM40L	4.1477e-08	4.11764e-06	5.48444	Small_Intestine_Terminal_Ileum	6.51233e-07	0.000117644	-4.97537	Ovary	4.61909e-10	1.47073e-07	6.23153	NA	NA	NA	1	1	1	0	3	0.585934	6.03023	-0.838898	4.90683	1.90692	-5.98708	NA	NA	0.55792	1.6373e-09	0.401527	9.25605e-07	0.0565312	2.13642e-09	NA	NA	0.849984	2.08698e-07	0.909674	0.00013595	0.61855	5.1866e-07	NA	NA
TOMM40L	4.1477e-08	4.11764e-06	5.48444	Small_Intestine_Terminal_Ileum	6.51233e-07	0.000117644	-4.97537	Pituitary	4.61909e-10	1.31239e-07	6.23153	NA	NA	NA	1	1	1	0	3	0.585934	6.03023	-0.838898	4.90683	1.90692	-5.98708	NA	NA	0.55792	1.6373e-09	0.401527	9.25605e-07	0.0565312	2.13642e-09	NA	NA	0.849984	2.08698e-07	0.909674	0.00013595	0.629157	4.93217e-07	NA	NA
TOMM40L	4.1477e-08	4.11764e-06	5.48444	Small_Intestine_Terminal_Ileum	6.51233e-07	0.000117644	-4.97537	Prostate	4.61909e-10	1.25373e-07	-6.23153	NA	NA	NA	1	1	1	0	3	0.585934	6.03023	-0.838898	4.90683	-1.90692	5.98708	NA	NA	0.55792	1.6373e-09	0.401527	9.25605e-07	0.0565312	2.13642e-09	NA	NA	0.849984	2.08698e-07	0.909674	0.00013595	0.620038	5.02842e-07	NA	NA
TOMM40L	4.1477e-08	4.11764e-06	5.48444	Small_Intestine_Terminal_Ileum	6.51233e-07	0.000117644	-4.97537	Skin_Sun_Exposed_Lower_leg	4.61909e-10	1.17363e-07	6.23153	NA	NA	NA	1	1	1	0	3	0.585934	6.03023	-0.838898	4.90683	1.90692	-5.98708	NA	NA	0.55792	1.6373e-09	0.401527	9.25605e-07	0.0565312	2.13642e-09	NA	NA	0.849984	2.08698e-07	0.909674	0.00013595	0.627235	4.59125e-07	NA	NA
TOMM40L	4.1477e-08	4.11764e-06	5.48444	Small_Intestine_Terminal_Ileum	6.51233e-07	0.000117644	-4.97537	Small_Intestine_Terminal_Ileum	6.51233e-07	7.57239e-05	-4.97537	NA	NA	NA	1	1	1	0	3	0.585934	6.03023	-0.838898	4.90683	-0.838898	4.90683	NA	NA	0.55792	1.6373e-09	0.401527	9.25605e-07	0.401527	9.25605e-07	NA	NA	0.849984	2.08698e-07	0.909674	0.00013595	0.895122	9.43994e-05	NA	NA
TOMM40L	4.1477e-08	4.11764e-06	5.48444	Small_Intestine_Terminal_Ileum	6.51233e-07	0.000117644	-4.97537	Spleen	4.61909e-10	1.27035e-07	6.23153	NA	NA	NA	1	1	1	0	3	0.585934	6.03023	-0.838898	4.90683	1.90692	-5.98708	NA	NA	0.55792	1.6373e-09	0.401527	9.25605e-07	0.0565312	2.13642e-09	NA	NA	0.849984	2.08698e-07	0.909674	0.00013595	0.614806	4.70282e-07	NA	NA
TOMM40L	4.1477e-08	4.11764e-06	5.48444	Small_Intestine_Terminal_Ileum	6.51233e-07	0.000117644	-4.97537	Testis	4.61909e-10	1.46276e-07	6.23153	NA	NA	NA	1	1	1	0	3	0.585934	6.03023	-0.838898	4.90683	1.90692	-5.98708	NA	NA	0.55792	1.6373e-09	0.401527	9.25605e-07	0.0565312	2.13642e-09	NA	NA	0.849984	2.08698e-07	0.909674	0.00013595	0.634436	5.47233e-07	NA	NA
TOMM40L	4.1477e-08	4.11764e-06	5.48444	Small_Intestine_Terminal_Ileum	6.51233e-07	0.000117644	-4.97537	Uterus	4.61909e-10	1.39447e-07	6.23153	NA	NA	NA	1	1	1	0	3	0.585934	6.03023	-0.838898	4.90683	1.90692	-5.98708	NA	NA	0.55792	1.6373e-09	0.401527	9.25605e-07	0.0565312	2.13642e-09	NA	NA	0.849984	2.08698e-07	0.909674	0.00013595	0.617635	5.11815e-07	NA	NA
TOMM40L	4.1477e-08	4.11764e-06	5.48444	Small_Intestine_Terminal_Ileum	6.51233e-07	0.000117644	-4.97537	Vagina	4.61909e-10	1.44282e-07	6.23153	NA	NA	NA	1	1	1	0	3	0.585934	6.03023	-0.838898	4.90683	1.90692	-5.98708	NA	NA	0.55792	1.6373e-09	0.401527	9.25605e-07	0.0565312	2.13642e-09	NA	NA	0.849984	2.08698e-07	0.909674	0.00013595	0.61448	5.58839e-07	NA	NA
TOMM40L	4.1477e-08	4.11764e-06	5.48444	Small_Intestine_Terminal_Ileum	6.51233e-07	0.000117644	-4.97537	smultixcan	4.61909e-10	1.18688e-07	5.78642	NA	NA	NA	1	1	1	0	3	0.585934	6.03023	-0.838898	4.90683	1.77071	-5.55943	NA	NA	0.55792	1.6373e-09	0.401527	9.25605e-07	0.0565312	2.13642e-09	NA	NA	0.849984	2.08698e-07	0.909674	0.00013595	0.602786	4.74308e-07	NA	NA
TOMM40L	4.1477e-08	4.11764e-06	5.48444	Stomach	6.51233e-07	8.28986e-05	-4.97537	Adrenal_Gland	4.61909e-10	1.27707e-07	6.23153	NA	NA	NA	1	1	1	0	3	0.585934	6.03023	-0.838898	4.90683	1.90692	-5.98708	NA	NA	0.55792	1.6373e-09	0.401527	9.25605e-07	0.0565312	2.13642e-09	NA	NA	0.849984	2.08698e-07	0.908824	0.000112246	0.624372	5.02706e-07	NA	NA
TOMM40L	4.1477e-08	4.11764e-06	5.48444	Stomach	6.51233e-07	8.28986e-05	-4.97537	Artery_Aorta	4.61909e-10	1.24621e-07	6.23153	NA	NA	NA	1	1	1	0	3	0.585934	6.03023	-0.838898	4.90683	1.90692	-5.98708	NA	NA	0.55792	1.6373e-09	0.401527	9.25605e-07	0.0565312	2.13642e-09	NA	NA	0.849984	2.08698e-07	0.908824	0.000112246	0.615313	4.61625e-07	NA	NA
TOMM40L	4.1477e-08	4.11764e-06	5.48444	Stomach	6.51233e-07	8.28986e-05	-4.97537	Artery_Coronary	4.61909e-10	1.30268e-07	6.23153	NA	NA	NA	1	1	1	0	3	0.585934	6.03023	-0.838898	4.90683	1.90692	-5.98708	NA	NA	0.55792	1.6373e-09	0.401527	9.25605e-07	0.0565312	2.13642e-09	NA	NA	0.849984	2.08698e-07	0.908824	0.000112246	0.60496	5.06187e-07	NA	NA
TOMM40L	4.1477e-08	4.11764e-06	5.48444	Stomach	6.51233e-07	8.28986e-05	-4.97537	Artery_Tibial	4.61909e-10	1.21244e-07	6.23153	NA	NA	NA	1	1	1	0	3	0.585934	6.03023	-0.838898	4.90683	1.90692	-5.98708	NA	NA	0.55792	1.6373e-09	0.401527	9.25605e-07	0.0565312	2.13642e-09	NA	NA	0.849984	2.08698e-07	0.908824	0.000112246	0.612976	4.84399e-07	NA	NA
TOMM40L	4.1477e-08	4.11764e-06	5.48444	Stomach	6.51233e-07	8.28986e-05	-4.97537	Brain_Amygdala	0.000131243	0.00784148	-3.82411	NA	NA	NA	1	1	1	0	3	0.585934	6.03023	-0.838898	4.90683	-0.227451	3.84391	NA	NA	0.55792	1.6373e-09	0.401527	9.25605e-07	0.820073	0.000121087	NA	NA	0.849984	2.08698e-07	0.908824	0.000112246	0.982294	0.00710228	NA	NA
TOMM40L	4.1477e-08	4.11764e-06	5.48444	Stomach	6.51233e-07	8.28986e-05	-4.97537	Brain_Caudate_basal_ganglia	6.51233e-07	8.32171e-05	-4.97537	NA	NA	NA	1	1	1	0	3	0.585934	6.03023	-0.838898	4.90683	-0.838898	4.90683	NA	NA	0.55792	1.6373e-09	0.401527	9.25605e-07	0.401527	9.25605e-07	NA	NA	0.849984	2.08698e-07	0.908824	0.000112246	0.893615	0.000105713	NA	NA
TOMM40L	4.1477e-08	4.11764e-06	5.48444	Stomach	6.51233e-07	8.28986e-05	-4.97537	Brain_Cerebellar_Hemisphere	4.61909e-10	1.21138e-07	6.23153	NA	NA	NA	1	1	1	0	3	0.585934	6.03023	-0.838898	4.90683	1.90692	-5.98708	NA	NA	0.55792	1.6373e-09	0.401527	9.25605e-07	0.0565312	2.13642e-09	NA	NA	0.849984	2.08698e-07	0.908824	0.000112246	0.620457	4.72906e-07	NA	NA
TOMM40L	4.1477e-08	4.11764e-06	5.48444	Stomach	6.51233e-07	8.28986e-05	-4.97537	Brain_Cerebellum	4.61909e-10	1.30465e-07	6.23153	NA	NA	NA	1	1	1	0	3	0.585934	6.03023	-0.838898	4.90683	1.90692	-5.98708	NA	NA	0.55792	1.6373e-09	0.401527	9.25605e-07	0.0565312	2.13642e-09	NA	NA	0.849984	2.08698e-07	0.908824	0.000112246	0.620137	4.9448e-07	NA	NA
TOMM40L	4.1477e-08	4.11764e-06	5.48444	Stomach	6.51233e-07	8.28986e-05	-4.97537	Brain_Cortex	4.61909e-10	1.40051e-07	6.23153	NA	NA	NA	1	1	1	0	3	0.585934	6.03023	-0.838898	4.90683	1.90692	-5.98708	NA	NA	0.55792	1.6373e-09	0.401527	9.25605e-07	0.0565312	2.13642e-09	NA	NA	0.849984	2.08698e-07	0.908824	0.000112246	0.619181	4.9965e-07	NA	NA
TOMM40L	4.1477e-08	4.11764e-06	5.48444	Stomach	6.51233e-07	8.28986e-05	-4.97537	Brain_Frontal_Cortex_BA9	6.51233e-07	8.112e-05	-4.97537	NA	NA	NA	1	1	1	0	3	0.585934	6.03023	-0.838898	4.90683	-0.838898	4.90683	NA	NA	0.55792	1.6373e-09	0.401527	9.25605e-07	0.401527	9.25605e-07	NA	NA	0.849984	2.08698e-07	0.908824	0.000112246	0.887836	9.98855e-05	NA	NA
TOMM40L	4.1477e-08	4.11764e-06	5.48444	Stomach	6.51233e-07	8.28986e-05	-4.97537	Brain_Hippocampus	6.51233e-07	9.95016e-05	-4.97537	NA	NA	NA	1	1	1	0	3	0.585934	6.03023	-0.838898	4.90683	-0.838898	4.90683	NA	NA	0.55792	1.6373e-09	0.401527	9.25605e-07	0.401527	9.25605e-07	NA	NA	0.849984	2.08698e-07	0.908824	0.000112246	0.902862	0.000117818	NA	NA
TOMM40L	4.1477e-08	4.11764e-06	5.48444	Stomach	6.51233e-07	8.28986e-05	-4.97537	Brain_Nucleus_accumbens_basal_ganglia	6.51233e-07	8.45276e-05	-4.97537	NA	NA	NA	1	1	1	0	3	0.585934	6.03023	-0.838898	4.90683	-0.838898	4.90683	NA	NA	0.55792	1.6373e-09	0.401527	9.25605e-07	0.401527	9.25605e-07	NA	NA	0.849984	2.08698e-07	0.908824	0.000112246	0.88822	0.000102619	NA	NA
TOMM40L	4.1477e-08	4.11764e-06	5.48444	Stomach	6.51233e-07	8.28986e-05	-4.97537	Brain_Putamen_basal_ganglia	6.51233e-07	9.60149e-05	-4.97537	NA	NA	NA	1	1	1	0	3	0.585934	6.03023	-0.838898	4.90683	-0.838898	4.90683	NA	NA	0.55792	1.6373e-09	0.401527	9.25605e-07	0.401527	9.25605e-07	NA	NA	0.849984	2.08698e-07	0.908824	0.000112246	0.886718	0.000111273	NA	NA
TOMM40L	4.1477e-08	4.11764e-06	5.48444	Stomach	6.51233e-07	8.28986e-05	-4.97537	Brain_Substantia_nigra	4.61909e-10	1.71299e-07	6.23153	NA	NA	NA	1	1	1	0	3	0.585934	6.03023	-0.838898	4.90683	1.90692	-5.98708	NA	NA	0.55792	1.6373e-09	0.401527	9.25605e-07	0.0565312	2.13642e-09	NA	NA	0.849984	2.08698e-07	0.908824	0.000112246	0.634014	6.46942e-07	NA	NA
TOMM40L	4.1477e-08	4.11764e-06	5.48444	Stomach	6.51233e-07	8.28986e-05	-4.97537	Breast_Mammary_Tissue	4.61909e-10	1.2015e-07	6.23153	NA	NA	NA	1	1	1	0	3	0.585934	6.03023	-0.838898	4.90683	1.90692	-5.98708	NA	NA	0.55792	1.6373e-09	0.401527	9.25605e-07	0.0565312	2.13642e-09	NA	NA	0.849984	2.08698e-07	0.908824	0.000112246	0.611602	4.7661e-07	NA	NA
TOMM40L	4.1477e-08	4.11764e-06	5.48444	Stomach	6.51233e-07	8.28986e-05	-4.97537	Cells_Cultured_fibroblasts	4.61909e-10	1.24859e-07	6.23153	NA	NA	NA	1	1	1	0	3	0.585934	6.03023	-0.838898	4.90683	1.90692	-5.98708	NA	NA	0.55792	1.6373e-09	0.401527	9.25605e-07	0.0565312	2.13642e-09	NA	NA	0.849984	2.08698e-07	0.908824	0.000112246	0.605455	4.54546e-07	NA	NA
TOMM40L	4.1477e-08	4.11764e-06	5.48444	Stomach	6.51233e-07	8.28986e-05	-4.97537	Cells_EBV-transformed_lymphocytes	4.61909e-10	1.04261e-07	6.23153	NA	NA	NA	1	1	1	0	3	0.585934	6.03023	-0.838898	4.90683	1.90692	-5.98708	NA	NA	0.55792	1.6373e-09	0.401527	9.25605e-07	0.0565312	2.13642e-09	NA	NA	0.849984	2.08698e-07	0.908824	0.000112246	0.626616	4.17232e-07	NA	NA
TOMM40L	4.1477e-08	4.11764e-06	5.48444	Stomach	6.51233e-07	8.28986e-05	-4.97537	Colon_Sigmoid	4.61909e-10	1.19111e-07	6.23153	NA	NA	NA	1	1	1	0	3	0.585934	6.03023	-0.838898	4.90683	1.90692	-5.98708	NA	NA	0.55792	1.6373e-09	0.401527	9.25605e-07	0.0565312	2.13642e-09	NA	NA	0.849984	2.08698e-07	0.908824	0.000112246	0.625988	4.56816e-07	NA	NA
TOMM40L	4.1477e-08	4.11764e-06	5.48444	Stomach	6.51233e-07	8.28986e-05	-4.97537	Colon_Transverse	4.61909e-10	1.36639e-07	6.23153	NA	NA	NA	1	1	1	0	3	0.585934	6.03023	-0.838898	4.90683	1.90692	-5.98708	NA	NA	0.55792	1.6373e-09	0.401527	9.25605e-07	0.0565312	2.13642e-09	NA	NA	0.849984	2.08698e-07	0.908824	0.000112246	0.623199	5.17714e-07	NA	NA
TOMM40L	4.1477e-08	4.11764e-06	5.48444	Stomach	6.51233e-07	8.28986e-05	-4.97537	Esophagus_Gastroesophageal_Junction	4.61909e-10	1.2381e-07	6.23153	NA	NA	NA	1	1	1	0	3	0.585934	6.03023	-0.838898	4.90683	1.90692	-5.98708	NA	NA	0.55792	1.6373e-09	0.401527	9.25605e-07	0.0565312	2.13642e-09	NA	NA	0.849984	2.08698e-07	0.908824	0.000112246	0.620763	4.51314e-07	NA	NA
TOMM40L	4.1477e-08	4.11764e-06	5.48444	Stomach	6.51233e-07	8.28986e-05	-4.97537	Esophagus_Mucosa	4.61909e-10	1.20072e-07	6.23153	NA	NA	NA	1	1	1	0	3	0.585934	6.03023	-0.838898	4.90683	1.90692	-5.98708	NA	NA	0.55792	1.6373e-09	0.401527	9.25605e-07	0.0565312	2.13642e-09	NA	NA	0.849984	2.08698e-07	0.908824	0.000112246	0.617183	4.43541e-07	NA	NA
TOMM40L	4.1477e-08	4.11764e-06	5.48444	Stomach	6.51233e-07	8.28986e-05	-4.97537	Esophagus_Muscularis	4.61909e-10	1.28848e-07	6.23153	NA	NA	NA	1	1	1	0	3	0.585934	6.03023	-0.838898	4.90683	1.90692	-5.98708	NA	NA	0.55792	1.6373e-09	0.401527	9.25605e-07	0.0565312	2.13642e-09	NA	NA	0.849984	2.08698e-07	0.908824	0.000112246	0.618362	4.76988e-07	NA	NA
TOMM40L	4.1477e-08	4.11764e-06	5.48444	Stomach	6.51233e-07	8.28986e-05	-4.97537	Heart_Atrial_Appendage	4.61909e-10	1.333e-07	6.23153	NA	NA	NA	1	1	1	0	3	0.585934	6.03023	-0.838898	4.90683	1.90692	-5.98708	NA	NA	0.55792	1.6373e-09	0.401527	9.25605e-07	0.0565312	2.13642e-09	NA	NA	0.849984	2.08698e-07	0.908824	0.000112246	0.61082	5.05924e-07	NA	NA
TOMM40L	4.1477e-08	4.11764e-06	5.48444	Stomach	6.51233e-07	8.28986e-05	-4.97537	Heart_Left_Ventricle	4.61909e-10	1.37635e-07	6.23153	NA	NA	NA	1	1	1	0	3	0.585934	6.03023	-0.838898	4.90683	1.90692	-5.98708	NA	NA	0.55792	1.6373e-09	0.401527	9.25605e-07	0.0565312	2.13642e-09	NA	NA	0.849984	2.08698e-07	0.908824	0.000112246	0.615419	5.17552e-07	NA	NA
TOMM40L	4.1477e-08	4.11764e-06	5.48444	Stomach	6.51233e-07	8.28986e-05	-4.97537	Lung	4.61909e-10	1.22834e-07	6.23153	NA	NA	NA	1	1	1	0	3	0.585934	6.03023	-0.838898	4.90683	1.90692	-5.98708	NA	NA	0.55792	1.6373e-09	0.401527	9.25605e-07	0.0565312	2.13642e-09	NA	NA	0.849984	2.08698e-07	0.908824	0.000112246	0.596262	4.92381e-07	NA	NA
TOMM40L	4.1477e-08	4.11764e-06	5.48444	Stomach	6.51233e-07	8.28986e-05	-4.97537	Muscle_Skeletal	6.51233e-07	7.77065e-05	-4.97537	NA	NA	NA	1	1	1	0	3	0.585934	6.03023	-0.838898	4.90683	-0.838898	4.90683	NA	NA	0.55792	1.6373e-09	0.401527	9.25605e-07	0.401527	9.25605e-07	NA	NA	0.849984	2.08698e-07	0.908824	0.000112246	0.893415	9.80802e-05	NA	NA
TOMM40L	4.1477e-08	4.11764e-06	5.48444	Stomach	6.51233e-07	8.28986e-05	-4.97537	Nerve_Tibial	4.61909e-10	1.21623e-07	6.23153	NA	NA	NA	1	1	1	0	3	0.585934	6.03023	-0.838898	4.90683	1.90692	-5.98708	NA	NA	0.55792	1.6373e-09	0.401527	9.25605e-07	0.0565312	2.13642e-09	NA	NA	0.849984	2.08698e-07	0.908824	0.000112246	0.608693	4.88057e-07	NA	NA
TOMM40L	4.1477e-08	4.11764e-06	5.48444	Stomach	6.51233e-07	8.28986e-05	-4.97537	Ovary	4.61909e-10	1.47073e-07	6.23153	NA	NA	NA	1	1	1	0	3	0.585934	6.03023	-0.838898	4.90683	1.90692	-5.98708	NA	NA	0.55792	1.6373e-09	0.401527	9.25605e-07	0.0565312	2.13642e-09	NA	NA	0.849984	2.08698e-07	0.908824	0.000112246	0.61855	5.1866e-07	NA	NA
TOMM40L	4.1477e-08	4.11764e-06	5.48444	Stomach	6.51233e-07	8.28986e-05	-4.97537	Pituitary	4.61909e-10	1.31239e-07	6.23153	NA	NA	NA	1	1	1	0	3	0.585934	6.03023	-0.838898	4.90683	1.90692	-5.98708	NA	NA	0.55792	1.6373e-09	0.401527	9.25605e-07	0.0565312	2.13642e-09	NA	NA	0.849984	2.08698e-07	0.908824	0.000112246	0.629157	4.93217e-07	NA	NA
TOMM40L	4.1477e-08	4.11764e-06	5.48444	Stomach	6.51233e-07	8.28986e-05	-4.97537	Prostate	4.61909e-10	1.25373e-07	-6.23153	NA	NA	NA	1	1	1	0	3	0.585934	6.03023	-0.838898	4.90683	-1.90692	5.98708	NA	NA	0.55792	1.6373e-09	0.401527	9.25605e-07	0.0565312	2.13642e-09	NA	NA	0.849984	2.08698e-07	0.908824	0.000112246	0.620038	5.02842e-07	NA	NA
TOMM40L	4.1477e-08	4.11764e-06	5.48444	Stomach	6.51233e-07	8.28986e-05	-4.97537	Skin_Sun_Exposed_Lower_leg	4.61909e-10	1.17363e-07	6.23153	NA	NA	NA	1	1	1	0	3	0.585934	6.03023	-0.838898	4.90683	1.90692	-5.98708	NA	NA	0.55792	1.6373e-09	0.401527	9.25605e-07	0.0565312	2.13642e-09	NA	NA	0.849984	2.08698e-07	0.908824	0.000112246	0.627235	4.59125e-07	NA	NA
TOMM40L	4.1477e-08	4.11764e-06	5.48444	Stomach	6.51233e-07	8.28986e-05	-4.97537	Small_Intestine_Terminal_Ileum	6.51233e-07	7.57239e-05	-4.97537	NA	NA	NA	1	1	1	0	3	0.585934	6.03023	-0.838898	4.90683	-0.838898	4.90683	NA	NA	0.55792	1.6373e-09	0.401527	9.25605e-07	0.401527	9.25605e-07	NA	NA	0.849984	2.08698e-07	0.908824	0.000112246	0.895122	9.43994e-05	NA	NA
TOMM40L	4.1477e-08	4.11764e-06	5.48444	Stomach	6.51233e-07	8.28986e-05	-4.97537	Spleen	4.61909e-10	1.27035e-07	6.23153	NA	NA	NA	1	1	1	0	3	0.585934	6.03023	-0.838898	4.90683	1.90692	-5.98708	NA	NA	0.55792	1.6373e-09	0.401527	9.25605e-07	0.0565312	2.13642e-09	NA	NA	0.849984	2.08698e-07	0.908824	0.000112246	0.614806	4.70282e-07	NA	NA
TOMM40L	4.1477e-08	4.11764e-06	5.48444	Stomach	6.51233e-07	8.28986e-05	-4.97537	Testis	4.61909e-10	1.46276e-07	6.23153	NA	NA	NA	1	1	1	0	3	0.585934	6.03023	-0.838898	4.90683	1.90692	-5.98708	NA	NA	0.55792	1.6373e-09	0.401527	9.25605e-07	0.0565312	2.13642e-09	NA	NA	0.849984	2.08698e-07	0.908824	0.000112246	0.634436	5.47233e-07	NA	NA
TOMM40L	4.1477e-08	4.11764e-06	5.48444	Stomach	6.51233e-07	8.28986e-05	-4.97537	Uterus	4.61909e-10	1.39447e-07	6.23153	NA	NA	NA	1	1	1	0	3	0.585934	6.03023	-0.838898	4.90683	1.90692	-5.98708	NA	NA	0.55792	1.6373e-09	0.401527	9.25605e-07	0.0565312	2.13642e-09	NA	NA	0.849984	2.08698e-07	0.908824	0.000112246	0.617635	5.11815e-07	NA	NA
TOMM40L	4.1477e-08	4.11764e-06	5.48444	Stomach	6.51233e-07	8.28986e-05	-4.97537	Vagina	4.61909e-10	1.44282e-07	6.23153	NA	NA	NA	1	1	1	0	3	0.585934	6.03023	-0.838898	4.90683	1.90692	-5.98708	NA	NA	0.55792	1.6373e-09	0.401527	9.25605e-07	0.0565312	2.13642e-09	NA	NA	0.849984	2.08698e-07	0.908824	0.000112246	0.61448	5.58839e-07	NA	NA
TOMM40L	4.1477e-08	4.11764e-06	5.48444	Stomach	6.51233e-07	8.28986e-05	-4.97537	smultixcan	4.61909e-10	1.18688e-07	5.78642	NA	NA	NA	1	1	1	0	3	0.585934	6.03023	-0.838898	4.90683	1.77071	-5.55943	NA	NA	0.55792	1.6373e-09	0.401527	9.25605e-07	0.0565312	2.13642e-09	NA	NA	0.849984	2.08698e-07	0.908824	0.000112246	0.602786	4.74308e-07	NA	NA
TOMM40L	4.1477e-08	4.11764e-06	5.48444	smultixcan	2.43829e-10	4.03423e-08	-1.56574	Adrenal_Gland	4.61909e-10	1.27707e-07	6.23153	NA	NA	NA	1	1	1	0	3	0.585934	6.03023	-0.0340014	1.60811	1.90692	-5.98708	NA	NA	0.55792	1.6373e-09	0.411366	2.33974e-09	0.0565312	2.13642e-09	NA	NA	0.849984	2.08698e-07	0.823645	2.80332e-07	0.624372	5.02706e-07	NA	NA
TOMM40L	4.1477e-08	4.11764e-06	5.48444	smultixcan	2.43829e-10	4.03423e-08	-1.56574	Artery_Aorta	4.61909e-10	1.24621e-07	6.23153	NA	NA	NA	1	1	1	0	3	0.585934	6.03023	-0.0340014	1.60811	1.90692	-5.98708	NA	NA	0.55792	1.6373e-09	0.411366	2.33974e-09	0.0565312	2.13642e-09	NA	NA	0.849984	2.08698e-07	0.823645	2.80332e-07	0.615313	4.61625e-07	NA	NA
TOMM40L	4.1477e-08	4.11764e-06	5.48444	smultixcan	2.43829e-10	4.03423e-08	-1.56574	Artery_Coronary	4.61909e-10	1.30268e-07	6.23153	NA	NA	NA	1	1	1	0	3	0.585934	6.03023	-0.0340014	1.60811	1.90692	-5.98708	NA	NA	0.55792	1.6373e-09	0.411366	2.33974e-09	0.0565312	2.13642e-09	NA	NA	0.849984	2.08698e-07	0.823645	2.80332e-07	0.60496	5.06187e-07	NA	NA
TOMM40L	4.1477e-08	4.11764e-06	5.48444	smultixcan	2.43829e-10	4.03423e-08	-1.56574	Artery_Tibial	4.61909e-10	1.21244e-07	6.23153	NA	NA	NA	1	1	1	0	3	0.585934	6.03023	-0.0340014	1.60811	1.90692	-5.98708	NA	NA	0.55792	1.6373e-09	0.411366	2.33974e-09	0.0565312	2.13642e-09	NA	NA	0.849984	2.08698e-07	0.823645	2.80332e-07	0.612976	4.84399e-07	NA	NA
TOMM40L	4.1477e-08	4.11764e-06	5.48444	smultixcan	2.43829e-10	4.03423e-08	-1.56574	Brain_Amygdala	0.000131243	0.00784148	-3.82411	NA	NA	NA	1	1	1	0	3	0.585934	6.03023	-0.0340014	1.60811	-0.227451	3.84391	NA	NA	0.55792	1.6373e-09	0.411366	2.33974e-09	0.820073	0.000121087	NA	NA	0.849984	2.08698e-07	0.823645	2.80332e-07	0.982294	0.00710228	NA	NA
TOMM40L	4.1477e-08	4.11764e-06	5.48444	smultixcan	2.43829e-10	4.03423e-08	-1.56574	Brain_Caudate_basal_ganglia	6.51233e-07	8.32171e-05	-4.97537	NA	NA	NA	1	1	1	0	3	0.585934	6.03023	-0.0340014	1.60811	-0.838898	4.90683	NA	NA	0.55792	1.6373e-09	0.411366	2.33974e-09	0.401527	9.25605e-07	NA	NA	0.849984	2.08698e-07	0.823645	2.80332e-07	0.893615	0.000105713	NA	NA
TOMM40L	4.1477e-08	4.11764e-06	5.48444	smultixcan	2.43829e-10	4.03423e-08	-1.56574	Brain_Cerebellar_Hemisphere	4.61909e-10	1.21138e-07	6.23153	NA	NA	NA	1	1	1	0	3	0.585934	6.03023	-0.0340014	1.60811	1.90692	-5.98708	NA	NA	0.55792	1.6373e-09	0.411366	2.33974e-09	0.0565312	2.13642e-09	NA	NA	0.849984	2.08698e-07	0.823645	2.80332e-07	0.620457	4.72906e-07	NA	NA
TOMM40L	4.1477e-08	4.11764e-06	5.48444	smultixcan	2.43829e-10	4.03423e-08	-1.56574	Brain_Cerebellum	4.61909e-10	1.30465e-07	6.23153	NA	NA	NA	1	1	1	0	3	0.585934	6.03023	-0.0340014	1.60811	1.90692	-5.98708	NA	NA	0.55792	1.6373e-09	0.411366	2.33974e-09	0.0565312	2.13642e-09	NA	NA	0.849984	2.08698e-07	0.823645	2.80332e-07	0.620137	4.9448e-07	NA	NA
TOMM40L	4.1477e-08	4.11764e-06	5.48444	smultixcan	2.43829e-10	4.03423e-08	-1.56574	Brain_Cortex	4.61909e-10	1.40051e-07	6.23153	NA	NA	NA	1	1	1	0	3	0.585934	6.03023	-0.0340014	1.60811	1.90692	-5.98708	NA	NA	0.55792	1.6373e-09	0.411366	2.33974e-09	0.0565312	2.13642e-09	NA	NA	0.849984	2.08698e-07	0.823645	2.80332e-07	0.619181	4.9965e-07	NA	NA
TOMM40L	4.1477e-08	4.11764e-06	5.48444	smultixcan	2.43829e-10	4.03423e-08	-1.56574	Brain_Frontal_Cortex_BA9	6.51233e-07	8.112e-05	-4.97537	NA	NA	NA	1	1	1	0	3	0.585934	6.03023	-0.0340014	1.60811	-0.838898	4.90683	NA	NA	0.55792	1.6373e-09	0.411366	2.33974e-09	0.401527	9.25605e-07	NA	NA	0.849984	2.08698e-07	0.823645	2.80332e-07	0.887836	9.98855e-05	NA	NA
TOMM40L	4.1477e-08	4.11764e-06	5.48444	smultixcan	2.43829e-10	4.03423e-08	-1.56574	Brain_Hippocampus	6.51233e-07	9.95016e-05	-4.97537	NA	NA	NA	1	1	1	0	3	0.585934	6.03023	-0.0340014	1.60811	-0.838898	4.90683	NA	NA	0.55792	1.6373e-09	0.411366	2.33974e-09	0.401527	9.25605e-07	NA	NA	0.849984	2.08698e-07	0.823645	2.80332e-07	0.902862	0.000117818	NA	NA
TOMM40L	4.1477e-08	4.11764e-06	5.48444	smultixcan	2.43829e-10	4.03423e-08	-1.56574	Brain_Nucleus_accumbens_basal_ganglia	6.51233e-07	8.45276e-05	-4.97537	NA	NA	NA	1	1	1	0	3	0.585934	6.03023	-0.0340014	1.60811	-0.838898	4.90683	NA	NA	0.55792	1.6373e-09	0.411366	2.33974e-09	0.401527	9.25605e-07	NA	NA	0.849984	2.08698e-07	0.823645	2.80332e-07	0.88822	0.000102619	NA	NA
TOMM40L	4.1477e-08	4.11764e-06	5.48444	smultixcan	2.43829e-10	4.03423e-08	-1.56574	Brain_Putamen_basal_ganglia	6.51233e-07	9.60149e-05	-4.97537	NA	NA	NA	1	1	1	0	3	0.585934	6.03023	-0.0340014	1.60811	-0.838898	4.90683	NA	NA	0.55792	1.6373e-09	0.411366	2.33974e-09	0.401527	9.25605e-07	NA	NA	0.849984	2.08698e-07	0.823645	2.80332e-07	0.886718	0.000111273	NA	NA
TOMM40L	4.1477e-08	4.11764e-06	5.48444	smultixcan	2.43829e-10	4.03423e-08	-1.56574	Brain_Substantia_nigra	4.61909e-10	1.71299e-07	6.23153	NA	NA	NA	1	1	1	0	3	0.585934	6.03023	-0.0340014	1.60811	1.90692	-5.98708	NA	NA	0.55792	1.6373e-09	0.411366	2.33974e-09	0.0565312	2.13642e-09	NA	NA	0.849984	2.08698e-07	0.823645	2.80332e-07	0.634014	6.46942e-07	NA	NA
TOMM40L	4.1477e-08	4.11764e-06	5.48444	smultixcan	2.43829e-10	4.03423e-08	-1.56574	Breast_Mammary_Tissue	4.61909e-10	1.2015e-07	6.23153	NA	NA	NA	1	1	1	0	3	0.585934	6.03023	-0.0340014	1.60811	1.90692	-5.98708	NA	NA	0.55792	1.6373e-09	0.411366	2.33974e-09	0.0565312	2.13642e-09	NA	NA	0.849984	2.08698e-07	0.823645	2.80332e-07	0.611602	4.7661e-07	NA	NA
TOMM40L	4.1477e-08	4.11764e-06	5.48444	smultixcan	2.43829e-10	4.03423e-08	-1.56574	Cells_Cultured_fibroblasts	4.61909e-10	1.24859e-07	6.23153	NA	NA	NA	1	1	1	0	3	0.585934	6.03023	-0.0340014	1.60811	1.90692	-5.98708	NA	NA	0.55792	1.6373e-09	0.411366	2.33974e-09	0.0565312	2.13642e-09	NA	NA	0.849984	2.08698e-07	0.823645	2.80332e-07	0.605455	4.54546e-07	NA	NA
TOMM40L	4.1477e-08	4.11764e-06	5.48444	smultixcan	2.43829e-10	4.03423e-08	-1.56574	Cells_EBV-transformed_lymphocytes	4.61909e-10	1.04261e-07	6.23153	NA	NA	NA	1	1	1	0	3	0.585934	6.03023	-0.0340014	1.60811	1.90692	-5.98708	NA	NA	0.55792	1.6373e-09	0.411366	2.33974e-09	0.0565312	2.13642e-09	NA	NA	0.849984	2.08698e-07	0.823645	2.80332e-07	0.626616	4.17232e-07	NA	NA
TOMM40L	4.1477e-08	4.11764e-06	5.48444	smultixcan	2.43829e-10	4.03423e-08	-1.56574	Colon_Sigmoid	4.61909e-10	1.19111e-07	6.23153	NA	NA	NA	1	1	1	0	3	0.585934	6.03023	-0.0340014	1.60811	1.90692	-5.98708	NA	NA	0.55792	1.6373e-09	0.411366	2.33974e-09	0.0565312	2.13642e-09	NA	NA	0.849984	2.08698e-07	0.823645	2.80332e-07	0.625988	4.56816e-07	NA	NA
TOMM40L	4.1477e-08	4.11764e-06	5.48444	smultixcan	2.43829e-10	4.03423e-08	-1.56574	Colon_Transverse	4.61909e-10	1.36639e-07	6.23153	NA	NA	NA	1	1	1	0	3	0.585934	6.03023	-0.0340014	1.60811	1.90692	-5.98708	NA	NA	0.55792	1.6373e-09	0.411366	2.33974e-09	0.0565312	2.13642e-09	NA	NA	0.849984	2.08698e-07	0.823645	2.80332e-07	0.623199	5.17714e-07	NA	NA
TOMM40L	4.1477e-08	4.11764e-06	5.48444	smultixcan	2.43829e-10	4.03423e-08	-1.56574	Esophagus_Gastroesophageal_Junction	4.61909e-10	1.2381e-07	6.23153	NA	NA	NA	1	1	1	0	3	0.585934	6.03023	-0.0340014	1.60811	1.90692	-5.98708	NA	NA	0.55792	1.6373e-09	0.411366	2.33974e-09	0.0565312	2.13642e-09	NA	NA	0.849984	2.08698e-07	0.823645	2.80332e-07	0.620763	4.51314e-07	NA	NA
TOMM40L	4.1477e-08	4.11764e-06	5.48444	smultixcan	2.43829e-10	4.03423e-08	-1.56574	Esophagus_Mucosa	4.61909e-10	1.20072e-07	6.23153	NA	NA	NA	1	1	1	0	3	0.585934	6.03023	-0.0340014	1.60811	1.90692	-5.98708	NA	NA	0.55792	1.6373e-09	0.411366	2.33974e-09	0.0565312	2.13642e-09	NA	NA	0.849984	2.08698e-07	0.823645	2.80332e-07	0.617183	4.43541e-07	NA	NA
TOMM40L	4.1477e-08	4.11764e-06	5.48444	smultixcan	2.43829e-10	4.03423e-08	-1.56574	Esophagus_Muscularis	4.61909e-10	1.28848e-07	6.23153	NA	NA	NA	1	1	1	0	3	0.585934	6.03023	-0.0340014	1.60811	1.90692	-5.98708	NA	NA	0.55792	1.6373e-09	0.411366	2.33974e-09	0.0565312	2.13642e-09	NA	NA	0.849984	2.08698e-07	0.823645	2.80332e-07	0.618362	4.76988e-07	NA	NA
TOMM40L	4.1477e-08	4.11764e-06	5.48444	smultixcan	2.43829e-10	4.03423e-08	-1.56574	Heart_Atrial_Appendage	4.61909e-10	1.333e-07	6.23153	NA	NA	NA	1	1	1	0	3	0.585934	6.03023	-0.0340014	1.60811	1.90692	-5.98708	NA	NA	0.55792	1.6373e-09	0.411366	2.33974e-09	0.0565312	2.13642e-09	NA	NA	0.849984	2.08698e-07	0.823645	2.80332e-07	0.61082	5.05924e-07	NA	NA
TOMM40L	4.1477e-08	4.11764e-06	5.48444	smultixcan	2.43829e-10	4.03423e-08	-1.56574	Heart_Left_Ventricle	4.61909e-10	1.37635e-07	6.23153	NA	NA	NA	1	1	1	0	3	0.585934	6.03023	-0.0340014	1.60811	1.90692	-5.98708	NA	NA	0.55792	1.6373e-09	0.411366	2.33974e-09	0.0565312	2.13642e-09	NA	NA	0.849984	2.08698e-07	0.823645	2.80332e-07	0.615419	5.17552e-07	NA	NA
TOMM40L	4.1477e-08	4.11764e-06	5.48444	smultixcan	2.43829e-10	4.03423e-08	-1.56574	Lung	4.61909e-10	1.22834e-07	6.23153	NA	NA	NA	1	1	1	0	3	0.585934	6.03023	-0.0340014	1.60811	1.90692	-5.98708	NA	NA	0.55792	1.6373e-09	0.411366	2.33974e-09	0.0565312	2.13642e-09	NA	NA	0.849984	2.08698e-07	0.823645	2.80332e-07	0.596262	4.92381e-07	NA	NA
TOMM40L	4.1477e-08	4.11764e-06	5.48444	smultixcan	2.43829e-10	4.03423e-08	-1.56574	Muscle_Skeletal	6.51233e-07	7.77065e-05	-4.97537	NA	NA	NA	1	1	1	0	3	0.585934	6.03023	-0.0340014	1.60811	-0.838898	4.90683	NA	NA	0.55792	1.6373e-09	0.411366	2.33974e-09	0.401527	9.25605e-07	NA	NA	0.849984	2.08698e-07	0.823645	2.80332e-07	0.893415	9.80802e-05	NA	NA
TOMM40L	4.1477e-08	4.11764e-06	5.48444	smultixcan	2.43829e-10	4.03423e-08	-1.56574	Nerve_Tibial	4.61909e-10	1.21623e-07	6.23153	NA	NA	NA	1	1	1	0	3	0.585934	6.03023	-0.0340014	1.60811	1.90692	-5.98708	NA	NA	0.55792	1.6373e-09	0.411366	2.33974e-09	0.0565312	2.13642e-09	NA	NA	0.849984	2.08698e-07	0.823645	2.80332e-07	0.608693	4.88057e-07	NA	NA
TOMM40L	4.1477e-08	4.11764e-06	5.48444	smultixcan	2.43829e-10	4.03423e-08	-1.56574	Ovary	4.61909e-10	1.47073e-07	6.23153	NA	NA	NA	1	1	1	0	3	0.585934	6.03023	-0.0340014	1.60811	1.90692	-5.98708	NA	NA	0.55792	1.6373e-09	0.411366	2.33974e-09	0.0565312	2.13642e-09	NA	NA	0.849984	2.08698e-07	0.823645	2.80332e-07	0.61855	5.1866e-07	NA	NA
TOMM40L	4.1477e-08	4.11764e-06	5.48444	smultixcan	2.43829e-10	4.03423e-08	-1.56574	Pituitary	4.61909e-10	1.31239e-07	6.23153	NA	NA	NA	1	1	1	0	3	0.585934	6.03023	-0.0340014	1.60811	1.90692	-5.98708	NA	NA	0.55792	1.6373e-09	0.411366	2.33974e-09	0.0565312	2.13642e-09	NA	NA	0.849984	2.08698e-07	0.823645	2.80332e-07	0.629157	4.93217e-07	NA	NA
TOMM40L	4.1477e-08	4.11764e-06	5.48444	smultixcan	2.43829e-10	4.03423e-08	-1.56574	Prostate	4.61909e-10	1.25373e-07	-6.23153	NA	NA	NA	1	1	1	0	3	0.585934	6.03023	-0.0340014	1.60811	-1.90692	5.98708	NA	NA	0.55792	1.6373e-09	0.411366	2.33974e-09	0.0565312	2.13642e-09	NA	NA	0.849984	2.08698e-07	0.823645	2.80332e-07	0.620038	5.02842e-07	NA	NA
TOMM40L	4.1477e-08	4.11764e-06	5.48444	smultixcan	2.43829e-10	4.03423e-08	-1.56574	Skin_Sun_Exposed_Lower_leg	4.61909e-10	1.17363e-07	6.23153	NA	NA	NA	1	1	1	0	3	0.585934	6.03023	-0.0340014	1.60811	1.90692	-5.98708	NA	NA	0.55792	1.6373e-09	0.411366	2.33974e-09	0.0565312	2.13642e-09	NA	NA	0.849984	2.08698e-07	0.823645	2.80332e-07	0.627235	4.59125e-07	NA	NA
TOMM40L	4.1477e-08	4.11764e-06	5.48444	smultixcan	2.43829e-10	4.03423e-08	-1.56574	Small_Intestine_Terminal_Ileum	6.51233e-07	7.57239e-05	-4.97537	NA	NA	NA	1	1	1	0	3	0.585934	6.03023	-0.0340014	1.60811	-0.838898	4.90683	NA	NA	0.55792	1.6373e-09	0.411366	2.33974e-09	0.401527	9.25605e-07	NA	NA	0.849984	2.08698e-07	0.823645	2.80332e-07	0.895122	9.43994e-05	NA	NA
TOMM40L	4.1477e-08	4.11764e-06	5.48444	smultixcan	2.43829e-10	4.03423e-08	-1.56574	Spleen	4.61909e-10	1.27035e-07	6.23153	NA	NA	NA	1	1	1	0	3	0.585934	6.03023	-0.0340014	1.60811	1.90692	-5.98708	NA	NA	0.55792	1.6373e-09	0.411366	2.33974e-09	0.0565312	2.13642e-09	NA	NA	0.849984	2.08698e-07	0.823645	2.80332e-07	0.614806	4.70282e-07	NA	NA
TOMM40L	4.1477e-08	4.11764e-06	5.48444	smultixcan	2.43829e-10	4.03423e-08	-1.56574	Testis	4.61909e-10	1.46276e-07	6.23153	NA	NA	NA	1	1	1	0	3	0.585934	6.03023	-0.0340014	1.60811	1.90692	-5.98708	NA	NA	0.55792	1.6373e-09	0.411366	2.33974e-09	0.0565312	2.13642e-09	NA	NA	0.849984	2.08698e-07	0.823645	2.80332e-07	0.634436	5.47233e-07	NA	NA
TOMM40L	4.1477e-08	4.11764e-06	5.48444	smultixcan	2.43829e-10	4.03423e-08	-1.56574	Uterus	4.61909e-10	1.39447e-07	6.23153	NA	NA	NA	1	1	1	0	3	0.585934	6.03023	-0.0340014	1.60811	1.90692	-5.98708	NA	NA	0.55792	1.6373e-09	0.411366	2.33974e-09	0.0565312	2.13642e-09	NA	NA	0.849984	2.08698e-07	0.823645	2.80332e-07	0.617635	5.11815e-07	NA	NA
TOMM40L	4.1477e-08	4.11764e-06	5.48444	smultixcan	2.43829e-10	4.03423e-08	-1.56574	Vagina	4.61909e-10	1.44282e-07	6.23153	NA	NA	NA	1	1	1	0	3	0.585934	6.03023	-0.0340014	1.60811	1.90692	-5.98708	NA	NA	0.55792	1.6373e-09	0.411366	2.33974e-09	0.0565312	2.13642e-09	NA	NA	0.849984	2.08698e-07	0.823645	2.80332e-07	0.61448	5.58839e-07	NA	NA
TOMM40L	4.1477e-08	4.11764e-06	5.48444	smultixcan	2.43829e-10	4.03423e-08	-1.56574	smultixcan	4.61909e-10	1.18688e-07	5.78642	NA	NA	NA	1	1	1	0	3	0.585934	6.03023	-0.0340014	1.60811	1.77071	-5.55943	NA	NA	0.55792	1.6373e-09	0.411366	2.33974e-09	0.0565312	2.13642e-09	NA	NA	0.849984	2.08698e-07	0.823645	2.80332e-07	0.602786	4.74308e-07	NA	NA
SIX5	4.1311e-08	4.11764e-06	5.48515	Adipose_Visceral_Omentum	6.13913e-05	0.00400129	4.0074	Artery_Coronary	4.55423e-13	2.38897e-10	7.23798	NA	NA	NA	1	1	1	0	3	-0.553399	-5.52513	0.661658	-3.9571	0.873919	-7.19195	NA	NA	0.57999	3.2924e-08	0.50819	7.58666e-05	0.382163	6.38712e-13	NA	NA	0.856303	3.28207e-06	0.948894	0.00452243	0.877697	2.85612e-10	NA	NA
SIX5	4.1311e-08	4.11764e-06	5.48515	Adipose_Visceral_Omentum	6.13913e-05	0.00400129	4.0074	Artery_Tibial	0.000209815	0.00867362	-3.7069	NA	NA	NA	1	1	1	0	3	-0.553399	-5.52513	0.661658	-3.9571	-0.965909	3.5993	NA	NA	0.57999	3.2924e-08	0.50819	7.58666e-05	0.33409	0.000319069	NA	NA	0.856303	3.28207e-06	0.948894	0.00452243	0.857124	0.0114564	NA	NA
SIX5	4.1311e-08	4.11764e-06	5.48515	Adipose_Visceral_Omentum	6.13913e-05	0.00400129	4.0074	Brain_Anterior_cingulate_cortex_BA24	4.55423e-13	2.1691e-10	7.23798	NA	NA	NA	1	1	1	0	3	-0.553399	-5.52513	0.661658	-3.9571	0.873919	-7.19195	NA	NA	0.57999	3.2924e-08	0.50819	7.58666e-05	0.382163	6.38712e-13	NA	NA	0.856303	3.28207e-06	0.948894	0.00452243	0.888835	2.83017e-10	NA	NA
SIX5	4.1311e-08	4.11764e-06	5.48515	Adipose_Visceral_Omentum	6.13913e-05	0.00400129	4.0074	Brain_Cerebellar_Hemisphere	4.55423e-13	1.82888e-10	7.23798	NA	NA	NA	1	1	1	0	3	-0.553399	-5.52513	0.661658	-3.9571	0.873919	-7.19195	NA	NA	0.57999	3.2924e-08	0.50819	7.58666e-05	0.382163	6.38712e-13	NA	NA	0.856303	3.28207e-06	0.948894	0.00452243	0.879784	2.34095e-10	NA	NA
SIX5	4.1311e-08	4.11764e-06	5.48515	Adipose_Visceral_Omentum	6.13913e-05	0.00400129	4.0074	Brain_Cerebellum	4.55423e-13	1.95024e-10	7.23798	NA	NA	NA	1	1	1	0	3	-0.553399	-5.52513	0.661658	-3.9571	0.873919	-7.19195	NA	NA	0.57999	3.2924e-08	0.50819	7.58666e-05	0.382163	6.38712e-13	NA	NA	0.856303	3.28207e-06	0.948894	0.00452243	0.878226	2.50593e-10	NA	NA
SIX5	4.1311e-08	4.11764e-06	5.48515	Adipose_Visceral_Omentum	6.13913e-05	0.00400129	4.0074	Brain_Cortex	4.55423e-13	2.20347e-10	7.23798	NA	NA	NA	1	1	1	0	3	-0.553399	-5.52513	0.661658	-3.9571	0.873919	-7.19195	NA	NA	0.57999	3.2924e-08	0.50819	7.58666e-05	0.382163	6.38712e-13	NA	NA	0.856303	3.28207e-06	0.948894	0.00452243	0.882303	2.55457e-10	NA	NA
SIX5	4.1311e-08	4.11764e-06	5.48515	Adipose_Visceral_Omentum	6.13913e-05	0.00400129	4.0074	Brain_Hypothalamus	4.55423e-13	2.60127e-10	7.23798	NA	NA	NA	1	1	1	0	3	-0.553399	-5.52513	0.661658	-3.9571	0.873919	-7.19195	NA	NA	0.57999	3.2924e-08	0.50819	7.58666e-05	0.382163	6.38712e-13	NA	NA	0.856303	3.28207e-06	0.948894	0.00452243	0.890747	3.18109e-10	NA	NA
SIX5	4.1311e-08	4.11764e-06	5.48515	Adipose_Visceral_Omentum	6.13913e-05	0.00400129	4.0074	Brain_Spinal_cord_cervical_c-1	4.55423e-13	2.32279e-10	7.23798	NA	NA	NA	1	1	1	0	3	-0.553399	-5.52513	0.661658	-3.9571	0.873919	-7.19195	NA	NA	0.57999	3.2924e-08	0.50819	7.58666e-05	0.382163	6.38712e-13	NA	NA	0.856303	3.28207e-06	0.948894	0.00452243	0.890447	2.97906e-10	NA	NA
SIX5	4.1311e-08	4.11764e-06	5.48515	Adipose_Visceral_Omentum	6.13913e-05	0.00400129	4.0074	Brain_Substantia_nigra	4.55423e-13	2.59837e-10	7.23798	NA	NA	NA	1	1	1	0	3	-0.553399	-5.52513	0.661658	-3.9571	0.873919	-7.19195	NA	NA	0.57999	3.2924e-08	0.50819	7.58666e-05	0.382163	6.38712e-13	NA	NA	0.856303	3.28207e-06	0.948894	0.00452243	0.888319	2.76304e-10	NA	NA
SIX5	4.1311e-08	4.11764e-06	5.48515	Adipose_Visceral_Omentum	6.13913e-05	0.00400129	4.0074	Cells_EBV-transformed_lymphocytes	4.55423e-13	1.91166e-10	7.23798	NA	NA	NA	1	1	1	0	3	-0.553399	-5.52513	0.661658	-3.9571	0.873919	-7.19195	NA	NA	0.57999	3.2924e-08	0.50819	7.58666e-05	0.382163	6.38712e-13	NA	NA	0.856303	3.28207e-06	0.948894	0.00452243	0.878432	2.35264e-10	NA	NA
SIX5	4.1311e-08	4.11764e-06	5.48515	Adipose_Visceral_Omentum	6.13913e-05	0.00400129	4.0074	Colon_Sigmoid	4.55423e-13	2.09001e-10	7.23798	NA	NA	NA	1	1	1	0	3	-0.553399	-5.52513	0.661658	-3.9571	0.873919	-7.19195	NA	NA	0.57999	3.2924e-08	0.50819	7.58666e-05	0.382163	6.38712e-13	NA	NA	0.856303	3.28207e-06	0.948894	0.00452243	0.886046	2.51218e-10	NA	NA
SIX5	4.1311e-08	4.11764e-06	5.48515	Adipose_Visceral_Omentum	6.13913e-05	0.00400129	4.0074	Colon_Transverse	4.55423e-13	2.3576e-10	7.23798	NA	NA	NA	1	1	1	0	3	-0.553399	-5.52513	0.661658	-3.9571	0.873919	-7.19195	NA	NA	0.57999	3.2924e-08	0.50819	7.58666e-05	0.382163	6.38712e-13	NA	NA	0.856303	3.28207e-06	0.948894	0.00452243	0.889628	2.72898e-10	NA	NA
SIX5	4.1311e-08	4.11764e-06	5.48515	Adipose_Visceral_Omentum	6.13913e-05	0.00400129	4.0074	Heart_Atrial_Appendage	0.000209815	0.0097354	-3.7069	NA	NA	NA	1	1	1	0	3	-0.553399	-5.52513	0.661658	-3.9571	-0.965909	3.5993	NA	NA	0.57999	3.2924e-08	0.50819	7.58666e-05	0.33409	0.000319069	NA	NA	0.856303	3.28207e-06	0.948894	0.00452243	0.865512	0.0122555	NA	NA
SIX5	4.1311e-08	4.11764e-06	5.48515	Adipose_Visceral_Omentum	6.13913e-05	0.00400129	4.0074	Heart_Left_Ventricle	0.000209815	0.00980678	-3.7069	NA	NA	NA	1	1	1	0	3	-0.553399	-5.52513	0.661658	-3.9571	-0.965909	3.5993	NA	NA	0.57999	3.2924e-08	0.50819	7.58666e-05	0.33409	0.000319069	NA	NA	0.856303	3.28207e-06	0.948894	0.00452243	0.872335	0.012924	NA	NA
SIX5	4.1311e-08	4.11764e-06	5.48515	Adipose_Visceral_Omentum	6.13913e-05	0.00400129	4.0074	Lung	0.000209815	0.00844222	-3.7069	NA	NA	NA	1	1	1	0	3	-0.553399	-5.52513	0.661658	-3.9571	-0.965909	3.5993	NA	NA	0.57999	3.2924e-08	0.50819	7.58666e-05	0.33409	0.000319069	NA	NA	0.856303	3.28207e-06	0.948894	0.00452243	0.859915	0.0110018	NA	NA
SIX5	4.1311e-08	4.11764e-06	5.48515	Adipose_Visceral_Omentum	6.13913e-05	0.00400129	4.0074	Muscle_Skeletal	0.000209815	0.00897021	-3.7069	NA	NA	NA	1	1	1	0	3	-0.553399	-5.52513	0.661658	-3.9571	-0.965909	3.5993	NA	NA	0.57999	3.2924e-08	0.50819	7.58666e-05	0.33409	0.000319069	NA	NA	0.856303	3.28207e-06	0.948894	0.00452243	0.864716	0.0117925	NA	NA
SIX5	4.1311e-08	4.11764e-06	5.48515	Adipose_Visceral_Omentum	6.13913e-05	0.00400129	4.0074	Nerve_Tibial	0.000209815	0.00894815	-3.7069	NA	NA	NA	1	1	1	0	3	-0.553399	-5.52513	0.661658	-3.9571	-0.965909	3.5993	NA	NA	0.57999	3.2924e-08	0.50819	7.58666e-05	0.33409	0.000319069	NA	NA	0.856303	3.28207e-06	0.948894	0.00452243	0.864987	0.0116752	NA	NA
SIX5	4.1311e-08	4.11764e-06	5.48515	Adipose_Visceral_Omentum	6.13913e-05	0.00400129	4.0074	Ovary	4.55423e-13	2.64237e-10	7.23798	NA	NA	NA	1	1	1	0	3	-0.553399	-5.52513	0.661658	-3.9571	0.873919	-7.19195	NA	NA	0.57999	3.2924e-08	0.50819	7.58666e-05	0.382163	6.38712e-13	NA	NA	0.856303	3.28207e-06	0.948894	0.00452243	0.883414	2.74499e-10	NA	NA
SIX5	4.1311e-08	4.11764e-06	5.48515	Adipose_Visceral_Omentum	6.13913e-05	0.00400129	4.0074	Skin_Not_Sun_Exposed_Suprapubic	4.55423e-13	2.52642e-10	7.23798	NA	NA	NA	1	1	1	0	3	-0.553399	-5.52513	0.661658	-3.9571	0.873919	-7.19195	NA	NA	0.57999	3.2924e-08	0.50819	7.58666e-05	0.382163	6.38712e-13	NA	NA	0.856303	3.28207e-06	0.948894	0.00452243	0.892303	2.70312e-10	NA	NA
SIX5	4.1311e-08	4.11764e-06	5.48515	Adipose_Visceral_Omentum	6.13913e-05	0.00400129	4.0074	Spleen	4.55423e-13	2.06554e-10	7.23798	NA	NA	NA	1	1	1	0	3	-0.553399	-5.52513	0.661658	-3.9571	0.873919	-7.19195	NA	NA	0.57999	3.2924e-08	0.50819	7.58666e-05	0.382163	6.38712e-13	NA	NA	0.856303	3.28207e-06	0.948894	0.00452243	0.877532	2.42921e-10	NA	NA
SIX5	4.1311e-08	4.11764e-06	5.48515	Adipose_Visceral_Omentum	6.13913e-05	0.00400129	4.0074	Testis	4.55423e-13	2.59234e-10	7.23798	NA	NA	NA	1	1	1	0	3	-0.553399	-5.52513	0.661658	-3.9571	0.873919	-7.19195	NA	NA	0.57999	3.2924e-08	0.50819	7.58666e-05	0.382163	6.38712e-13	NA	NA	0.856303	3.28207e-06	0.948894	0.00452243	0.894421	2.88462e-10	NA	NA
SIX5	4.1311e-08	4.11764e-06	5.48515	Adipose_Visceral_Omentum	6.13913e-05	0.00400129	4.0074	Thyroid	4.55423e-13	2.00875e-10	7.23798	NA	NA	NA	1	1	1	0	3	-0.553399	-5.52513	0.661658	-3.9571	0.873919	-7.19195	NA	NA	0.57999	3.2924e-08	0.50819	7.58666e-05	0.382163	6.38712e-13	NA	NA	0.856303	3.28207e-06	0.948894	0.00452243	0.88474	2.56358e-10	NA	NA
SIX5	4.1311e-08	4.11764e-06	5.48515	Adipose_Visceral_Omentum	6.13913e-05	0.00400129	4.0074	Uterus	0.000209815	0.00926495	-3.7069	NA	NA	NA	1	1	1	0	3	-0.553399	-5.52513	0.661658	-3.9571	-0.965909	3.5993	NA	NA	0.57999	3.2924e-08	0.50819	7.58666e-05	0.33409	0.000319069	NA	NA	0.856303	3.28207e-06	0.948894	0.00452243	0.867469	0.0112357	NA	NA
SIX5	4.1311e-08	4.11764e-06	5.48515	Adipose_Visceral_Omentum	6.13913e-05	0.00400129	4.0074	Vagina	0.000209815	0.00947076	-3.7069	NA	NA	NA	1	1	1	0	3	-0.553399	-5.52513	0.661658	-3.9571	-0.965909	3.5993	NA	NA	0.57999	3.2924e-08	0.50819	7.58666e-05	0.33409	0.000319069	NA	NA	0.856303	3.28207e-06	0.948894	0.00452243	0.866105	0.0120033	NA	NA
SIX5	4.1311e-08	4.11764e-06	5.48515	Adipose_Visceral_Omentum	6.13913e-05	0.00400129	4.0074	smultixcan	4.55423e-13	1.84639e-10	7.23798	NA	NA	NA	1	1	1	0	3	-0.553399	-5.52513	0.661658	-3.9571	0.873919	-7.19195	NA	NA	0.57999	3.2924e-08	0.50819	7.58666e-05	0.382163	6.38712e-13	NA	NA	0.856303	3.28207e-06	0.948894	0.00452243	0.874078	2.37673e-10	NA	NA
SIX5	4.1311e-08	4.11764e-06	5.48515	Artery_Aorta	5.24596e-05	0.00393559	4.04439	Artery_Coronary	4.55423e-13	2.38897e-10	7.23798	NA	NA	NA	1	1	1	0	3	-0.553399	-5.52513	0.626753	-3.99576	0.873919	-7.19195	NA	NA	0.57999	3.2924e-08	0.530821	6.44875e-05	0.382163	6.38712e-13	NA	NA	0.856303	3.28207e-06	0.935523	0.00420949	0.877697	2.85612e-10	NA	NA
SIX5	4.1311e-08	4.11764e-06	5.48515	Artery_Aorta	5.24596e-05	0.00393559	4.04439	Artery_Tibial	0.000209815	0.00867362	-3.7069	NA	NA	NA	1	1	1	0	3	-0.553399	-5.52513	0.626753	-3.99576	-0.965909	3.5993	NA	NA	0.57999	3.2924e-08	0.530821	6.44875e-05	0.33409	0.000319069	NA	NA	0.856303	3.28207e-06	0.935523	0.00420949	0.857124	0.0114564	NA	NA
SIX5	4.1311e-08	4.11764e-06	5.48515	Artery_Aorta	5.24596e-05	0.00393559	4.04439	Brain_Anterior_cingulate_cortex_BA24	4.55423e-13	2.1691e-10	7.23798	NA	NA	NA	1	1	1	0	3	-0.553399	-5.52513	0.626753	-3.99576	0.873919	-7.19195	NA	NA	0.57999	3.2924e-08	0.530821	6.44875e-05	0.382163	6.38712e-13	NA	NA	0.856303	3.28207e-06	0.935523	0.00420949	0.888835	2.83017e-10	NA	NA
SIX5	4.1311e-08	4.11764e-06	5.48515	Artery_Aorta	5.24596e-05	0.00393559	4.04439	Brain_Cerebellar_Hemisphere	4.55423e-13	1.82888e-10	7.23798	NA	NA	NA	1	1	1	0	3	-0.553399	-5.52513	0.626753	-3.99576	0.873919	-7.19195	NA	NA	0.57999	3.2924e-08	0.530821	6.44875e-05	0.382163	6.38712e-13	NA	NA	0.856303	3.28207e-06	0.935523	0.00420949	0.879784	2.34095e-10	NA	NA
SIX5	4.1311e-08	4.11764e-06	5.48515	Artery_Aorta	5.24596e-05	0.00393559	4.04439	Brain_Cerebellum	4.55423e-13	1.95024e-10	7.23798	NA	NA	NA	1	1	1	0	3	-0.553399	-5.52513	0.626753	-3.99576	0.873919	-7.19195	NA	NA	0.57999	3.2924e-08	0.530821	6.44875e-05	0.382163	6.38712e-13	NA	NA	0.856303	3.28207e-06	0.935523	0.00420949	0.878226	2.50593e-10	NA	NA
SIX5	4.1311e-08	4.11764e-06	5.48515	Artery_Aorta	5.24596e-05	0.00393559	4.04439	Brain_Cortex	4.55423e-13	2.20347e-10	7.23798	NA	NA	NA	1	1	1	0	3	-0.553399	-5.52513	0.626753	-3.99576	0.873919	-7.19195	NA	NA	0.57999	3.2924e-08	0.530821	6.44875e-05	0.382163	6.38712e-13	NA	NA	0.856303	3.28207e-06	0.935523	0.00420949	0.882303	2.55457e-10	NA	NA
SIX5	4.1311e-08	4.11764e-06	5.48515	Artery_Aorta	5.24596e-05	0.00393559	4.04439	Brain_Hypothalamus	4.55423e-13	2.60127e-10	7.23798	NA	NA	NA	1	1	1	0	3	-0.553399	-5.52513	0.626753	-3.99576	0.873919	-7.19195	NA	NA	0.57999	3.2924e-08	0.530821	6.44875e-05	0.382163	6.38712e-13	NA	NA	0.856303	3.28207e-06	0.935523	0.00420949	0.890747	3.18109e-10	NA	NA
SIX5	4.1311e-08	4.11764e-06	5.48515	Artery_Aorta	5.24596e-05	0.00393559	4.04439	Brain_Spinal_cord_cervical_c-1	4.55423e-13	2.32279e-10	7.23798	NA	NA	NA	1	1	1	0	3	-0.553399	-5.52513	0.626753	-3.99576	0.873919	-7.19195	NA	NA	0.57999	3.2924e-08	0.530821	6.44875e-05	0.382163	6.38712e-13	NA	NA	0.856303	3.28207e-06	0.935523	0.00420949	0.890447	2.97906e-10	NA	NA
SIX5	4.1311e-08	4.11764e-06	5.48515	Artery_Aorta	5.24596e-05	0.00393559	4.04439	Brain_Substantia_nigra	4.55423e-13	2.59837e-10	7.23798	NA	NA	NA	1	1	1	0	3	-0.553399	-5.52513	0.626753	-3.99576	0.873919	-7.19195	NA	NA	0.57999	3.2924e-08	0.530821	6.44875e-05	0.382163	6.38712e-13	NA	NA	0.856303	3.28207e-06	0.935523	0.00420949	0.888319	2.76304e-10	NA	NA
SIX5	4.1311e-08	4.11764e-06	5.48515	Artery_Aorta	5.24596e-05	0.00393559	4.04439	Cells_EBV-transformed_lymphocytes	4.55423e-13	1.91166e-10	7.23798	NA	NA	NA	1	1	1	0	3	-0.553399	-5.52513	0.626753	-3.99576	0.873919	-7.19195	NA	NA	0.57999	3.2924e-08	0.530821	6.44875e-05	0.382163	6.38712e-13	NA	NA	0.856303	3.28207e-06	0.935523	0.00420949	0.878432	2.35264e-10	NA	NA
SIX5	4.1311e-08	4.11764e-06	5.48515	Artery_Aorta	5.24596e-05	0.00393559	4.04439	Colon_Sigmoid	4.55423e-13	2.09001e-10	7.23798	NA	NA	NA	1	1	1	0	3	-0.553399	-5.52513	0.626753	-3.99576	0.873919	-7.19195	NA	NA	0.57999	3.2924e-08	0.530821	6.44875e-05	0.382163	6.38712e-13	NA	NA	0.856303	3.28207e-06	0.935523	0.00420949	0.886046	2.51218e-10	NA	NA
SIX5	4.1311e-08	4.11764e-06	5.48515	Artery_Aorta	5.24596e-05	0.00393559	4.04439	Colon_Transverse	4.55423e-13	2.3576e-10	7.23798	NA	NA	NA	1	1	1	0	3	-0.553399	-5.52513	0.626753	-3.99576	0.873919	-7.19195	NA	NA	0.57999	3.2924e-08	0.530821	6.44875e-05	0.382163	6.38712e-13	NA	NA	0.856303	3.28207e-06	0.935523	0.00420949	0.889628	2.72898e-10	NA	NA
SIX5	4.1311e-08	4.11764e-06	5.48515	Artery_Aorta	5.24596e-05	0.00393559	4.04439	Heart_Atrial_Appendage	0.000209815	0.0097354	-3.7069	NA	NA	NA	1	1	1	0	3	-0.553399	-5.52513	0.626753	-3.99576	-0.965909	3.5993	NA	NA	0.57999	3.2924e-08	0.530821	6.44875e-05	0.33409	0.000319069	NA	NA	0.856303	3.28207e-06	0.935523	0.00420949	0.865512	0.0122555	NA	NA
SIX5	4.1311e-08	4.11764e-06	5.48515	Artery_Aorta	5.24596e-05	0.00393559	4.04439	Heart_Left_Ventricle	0.000209815	0.00980678	-3.7069	NA	NA	NA	1	1	1	0	3	-0.553399	-5.52513	0.626753	-3.99576	-0.965909	3.5993	NA	NA	0.57999	3.2924e-08	0.530821	6.44875e-05	0.33409	0.000319069	NA	NA	0.856303	3.28207e-06	0.935523	0.00420949	0.872335	0.012924	NA	NA
SIX5	4.1311e-08	4.11764e-06	5.48515	Artery_Aorta	5.24596e-05	0.00393559	4.04439	Lung	0.000209815	0.00844222	-3.7069	NA	NA	NA	1	1	1	0	3	-0.553399	-5.52513	0.626753	-3.99576	-0.965909	3.5993	NA	NA	0.57999	3.2924e-08	0.530821	6.44875e-05	0.33409	0.000319069	NA	NA	0.856303	3.28207e-06	0.935523	0.00420949	0.859915	0.0110018	NA	NA
SIX5	4.1311e-08	4.11764e-06	5.48515	Artery_Aorta	5.24596e-05	0.00393559	4.04439	Muscle_Skeletal	0.000209815	0.00897021	-3.7069	NA	NA	NA	1	1	1	0	3	-0.553399	-5.52513	0.626753	-3.99576	-0.965909	3.5993	NA	NA	0.57999	3.2924e-08	0.530821	6.44875e-05	0.33409	0.000319069	NA	NA	0.856303	3.28207e-06	0.935523	0.00420949	0.864716	0.0117925	NA	NA
SIX5	4.1311e-08	4.11764e-06	5.48515	Artery_Aorta	5.24596e-05	0.00393559	4.04439	Nerve_Tibial	0.000209815	0.00894815	-3.7069	NA	NA	NA	1	1	1	0	3	-0.553399	-5.52513	0.626753	-3.99576	-0.965909	3.5993	NA	NA	0.57999	3.2924e-08	0.530821	6.44875e-05	0.33409	0.000319069	NA	NA	0.856303	3.28207e-06	0.935523	0.00420949	0.864987	0.0116752	NA	NA
SIX5	4.1311e-08	4.11764e-06	5.48515	Artery_Aorta	5.24596e-05	0.00393559	4.04439	Ovary	4.55423e-13	2.64237e-10	7.23798	NA	NA	NA	1	1	1	0	3	-0.553399	-5.52513	0.626753	-3.99576	0.873919	-7.19195	NA	NA	0.57999	3.2924e-08	0.530821	6.44875e-05	0.382163	6.38712e-13	NA	NA	0.856303	3.28207e-06	0.935523	0.00420949	0.883414	2.74499e-10	NA	NA
SIX5	4.1311e-08	4.11764e-06	5.48515	Artery_Aorta	5.24596e-05	0.00393559	4.04439	Skin_Not_Sun_Exposed_Suprapubic	4.55423e-13	2.52642e-10	7.23798	NA	NA	NA	1	1	1	0	3	-0.553399	-5.52513	0.626753	-3.99576	0.873919	-7.19195	NA	NA	0.57999	3.2924e-08	0.530821	6.44875e-05	0.382163	6.38712e-13	NA	NA	0.856303	3.28207e-06	0.935523	0.00420949	0.892303	2.70312e-10	NA	NA
SIX5	4.1311e-08	4.11764e-06	5.48515	Artery_Aorta	5.24596e-05	0.00393559	4.04439	Spleen	4.55423e-13	2.06554e-10	7.23798	NA	NA	NA	1	1	1	0	3	-0.553399	-5.52513	0.626753	-3.99576	0.873919	-7.19195	NA	NA	0.57999	3.2924e-08	0.530821	6.44875e-05	0.382163	6.38712e-13	NA	NA	0.856303	3.28207e-06	0.935523	0.00420949	0.877532	2.42921e-10	NA	NA
SIX5	4.1311e-08	4.11764e-06	5.48515	Artery_Aorta	5.24596e-05	0.00393559	4.04439	Testis	4.55423e-13	2.59234e-10	7.23798	NA	NA	NA	1	1	1	0	3	-0.553399	-5.52513	0.626753	-3.99576	0.873919	-7.19195	NA	NA	0.57999	3.2924e-08	0.530821	6.44875e-05	0.382163	6.38712e-13	NA	NA	0.856303	3.28207e-06	0.935523	0.00420949	0.894421	2.88462e-10	NA	NA
SIX5	4.1311e-08	4.11764e-06	5.48515	Artery_Aorta	5.24596e-05	0.00393559	4.04439	Thyroid	4.55423e-13	2.00875e-10	7.23798	NA	NA	NA	1	1	1	0	3	-0.553399	-5.52513	0.626753	-3.99576	0.873919	-7.19195	NA	NA	0.57999	3.2924e-08	0.530821	6.44875e-05	0.382163	6.38712e-13	NA	NA	0.856303	3.28207e-06	0.935523	0.00420949	0.88474	2.56358e-10	NA	NA
SIX5	4.1311e-08	4.11764e-06	5.48515	Artery_Aorta	5.24596e-05	0.00393559	4.04439	Uterus	0.000209815	0.00926495	-3.7069	NA	NA	NA	1	1	1	0	3	-0.553399	-5.52513	0.626753	-3.99576	-0.965909	3.5993	NA	NA	0.57999	3.2924e-08	0.530821	6.44875e-05	0.33409	0.000319069	NA	NA	0.856303	3.28207e-06	0.935523	0.00420949	0.867469	0.0112357	NA	NA
SIX5	4.1311e-08	4.11764e-06	5.48515	Artery_Aorta	5.24596e-05	0.00393559	4.04439	Vagina	0.000209815	0.00947076	-3.7069	NA	NA	NA	1	1	1	0	3	-0.553399	-5.52513	0.626753	-3.99576	-0.965909	3.5993	NA	NA	0.57999	3.2924e-08	0.530821	6.44875e-05	0.33409	0.000319069	NA	NA	0.856303	3.28207e-06	0.935523	0.00420949	0.866105	0.0120033	NA	NA
SIX5	4.1311e-08	4.11764e-06	5.48515	Artery_Aorta	5.24596e-05	0.00393559	4.04439	smultixcan	4.55423e-13	1.84639e-10	7.23798	NA	NA	NA	1	1	1	0	3	-0.553399	-5.52513	0.626753	-3.99576	0.873919	-7.19195	NA	NA	0.57999	3.2924e-08	0.530821	6.44875e-05	0.382163	6.38712e-13	NA	NA	0.856303	3.28207e-06	0.935523	0.00420949	0.874078	2.37673e-10	NA	NA
SIX5	4.1311e-08	4.11764e-06	5.48515	Artery_Tibial	5.24596e-05	0.00338628	4.04439	Artery_Coronary	4.55423e-13	2.38897e-10	7.23798	NA	NA	NA	1	1	1	0	3	-0.553399	-5.52513	0.626753	-3.99576	0.873919	-7.19195	NA	NA	0.57999	3.2924e-08	0.530821	6.44875e-05	0.382163	6.38712e-13	NA	NA	0.856303	3.28207e-06	0.941698	0.00403431	0.877697	2.85612e-10	NA	NA
SIX5	4.1311e-08	4.11764e-06	5.48515	Artery_Tibial	5.24596e-05	0.00338628	4.04439	Artery_Tibial	0.000209815	0.00867362	-3.7069	NA	NA	NA	1	1	1	0	3	-0.553399	-5.52513	0.626753	-3.99576	-0.965909	3.5993	NA	NA	0.57999	3.2924e-08	0.530821	6.44875e-05	0.33409	0.000319069	NA	NA	0.856303	3.28207e-06	0.941698	0.00403431	0.857124	0.0114564	NA	NA
SIX5	4.1311e-08	4.11764e-06	5.48515	Artery_Tibial	5.24596e-05	0.00338628	4.04439	Brain_Anterior_cingulate_cortex_BA24	4.55423e-13	2.1691e-10	7.23798	NA	NA	NA	1	1	1	0	3	-0.553399	-5.52513	0.626753	-3.99576	0.873919	-7.19195	NA	NA	0.57999	3.2924e-08	0.530821	6.44875e-05	0.382163	6.38712e-13	NA	NA	0.856303	3.28207e-06	0.941698	0.00403431	0.888835	2.83017e-10	NA	NA
SIX5	4.1311e-08	4.11764e-06	5.48515	Artery_Tibial	5.24596e-05	0.00338628	4.04439	Brain_Cerebellar_Hemisphere	4.55423e-13	1.82888e-10	7.23798	NA	NA	NA	1	1	1	0	3	-0.553399	-5.52513	0.626753	-3.99576	0.873919	-7.19195	NA	NA	0.57999	3.2924e-08	0.530821	6.44875e-05	0.382163	6.38712e-13	NA	NA	0.856303	3.28207e-06	0.941698	0.00403431	0.879784	2.34095e-10	NA	NA
SIX5	4.1311e-08	4.11764e-06	5.48515	Artery_Tibial	5.24596e-05	0.00338628	4.04439	Brain_Cerebellum	4.55423e-13	1.95024e-10	7.23798	NA	NA	NA	1	1	1	0	3	-0.553399	-5.52513	0.626753	-3.99576	0.873919	-7.19195	NA	NA	0.57999	3.2924e-08	0.530821	6.44875e-05	0.382163	6.38712e-13	NA	NA	0.856303	3.28207e-06	0.941698	0.00403431	0.878226	2.50593e-10	NA	NA
SIX5	4.1311e-08	4.11764e-06	5.48515	Artery_Tibial	5.24596e-05	0.00338628	4.04439	Brain_Cortex	4.55423e-13	2.20347e-10	7.23798	NA	NA	NA	1	1	1	0	3	-0.553399	-5.52513	0.626753	-3.99576	0.873919	-7.19195	NA	NA	0.57999	3.2924e-08	0.530821	6.44875e-05	0.382163	6.38712e-13	NA	NA	0.856303	3.28207e-06	0.941698	0.00403431	0.882303	2.55457e-10	NA	NA
SIX5	4.1311e-08	4.11764e-06	5.48515	Artery_Tibial	5.24596e-05	0.00338628	4.04439	Brain_Hypothalamus	4.55423e-13	2.60127e-10	7.23798	NA	NA	NA	1	1	1	0	3	-0.553399	-5.52513	0.626753	-3.99576	0.873919	-7.19195	NA	NA	0.57999	3.2924e-08	0.530821	6.44875e-05	0.382163	6.38712e-13	NA	NA	0.856303	3.28207e-06	0.941698	0.00403431	0.890747	3.18109e-10	NA	NA
SIX5	4.1311e-08	4.11764e-06	5.48515	Artery_Tibial	5.24596e-05	0.00338628	4.04439	Brain_Spinal_cord_cervical_c-1	4.55423e-13	2.32279e-10	7.23798	NA	NA	NA	1	1	1	0	3	-0.553399	-5.52513	0.626753	-3.99576	0.873919	-7.19195	NA	NA	0.57999	3.2924e-08	0.530821	6.44875e-05	0.382163	6.38712e-13	NA	NA	0.856303	3.28207e-06	0.941698	0.00403431	0.890447	2.97906e-10	NA	NA
SIX5	4.1311e-08	4.11764e-06	5.48515	Artery_Tibial	5.24596e-05	0.00338628	4.04439	Brain_Substantia_nigra	4.55423e-13	2.59837e-10	7.23798	NA	NA	NA	1	1	1	0	3	-0.553399	-5.52513	0.626753	-3.99576	0.873919	-7.19195	NA	NA	0.57999	3.2924e-08	0.530821	6.44875e-05	0.382163	6.38712e-13	NA	NA	0.856303	3.28207e-06	0.941698	0.00403431	0.888319	2.76304e-10	NA	NA
SIX5	4.1311e-08	4.11764e-06	5.48515	Artery_Tibial	5.24596e-05	0.00338628	4.04439	Cells_EBV-transformed_lymphocytes	4.55423e-13	1.91166e-10	7.23798	NA	NA	NA	1	1	1	0	3	-0.553399	-5.52513	0.626753	-3.99576	0.873919	-7.19195	NA	NA	0.57999	3.2924e-08	0.530821	6.44875e-05	0.382163	6.38712e-13	NA	NA	0.856303	3.28207e-06	0.941698	0.00403431	0.878432	2.35264e-10	NA	NA
SIX5	4.1311e-08	4.11764e-06	5.48515	Artery_Tibial	5.24596e-05	0.00338628	4.04439	Colon_Sigmoid	4.55423e-13	2.09001e-10	7.23798	NA	NA	NA	1	1	1	0	3	-0.553399	-5.52513	0.626753	-3.99576	0.873919	-7.19195	NA	NA	0.57999	3.2924e-08	0.530821	6.44875e-05	0.382163	6.38712e-13	NA	NA	0.856303	3.28207e-06	0.941698	0.00403431	0.886046	2.51218e-10	NA	NA
SIX5	4.1311e-08	4.11764e-06	5.48515	Artery_Tibial	5.24596e-05	0.00338628	4.04439	Colon_Transverse	4.55423e-13	2.3576e-10	7.23798	NA	NA	NA	1	1	1	0	3	-0.553399	-5.52513	0.626753	-3.99576	0.873919	-7.19195	NA	NA	0.57999	3.2924e-08	0.530821	6.44875e-05	0.382163	6.38712e-13	NA	NA	0.856303	3.28207e-06	0.941698	0.00403431	0.889628	2.72898e-10	NA	NA
SIX5	4.1311e-08	4.11764e-06	5.48515	Artery_Tibial	5.24596e-05	0.00338628	4.04439	Heart_Atrial_Appendage	0.000209815	0.0097354	-3.7069	NA	NA	NA	1	1	1	0	3	-0.553399	-5.52513	0.626753	-3.99576	-0.965909	3.5993	NA	NA	0.57999	3.2924e-08	0.530821	6.44875e-05	0.33409	0.000319069	NA	NA	0.856303	3.28207e-06	0.941698	0.00403431	0.865512	0.0122555	NA	NA
SIX5	4.1311e-08	4.11764e-06	5.48515	Artery_Tibial	5.24596e-05	0.00338628	4.04439	Heart_Left_Ventricle	0.000209815	0.00980678	-3.7069	NA	NA	NA	1	1	1	0	3	-0.553399	-5.52513	0.626753	-3.99576	-0.965909	3.5993	NA	NA	0.57999	3.2924e-08	0.530821	6.44875e-05	0.33409	0.000319069	NA	NA	0.856303	3.28207e-06	0.941698	0.00403431	0.872335	0.012924	NA	NA
SIX5	4.1311e-08	4.11764e-06	5.48515	Artery_Tibial	5.24596e-05	0.00338628	4.04439	Lung	0.000209815	0.00844222	-3.7069	NA	NA	NA	1	1	1	0	3	-0.553399	-5.52513	0.626753	-3.99576	-0.965909	3.5993	NA	NA	0.57999	3.2924e-08	0.530821	6.44875e-05	0.33409	0.000319069	NA	NA	0.856303	3.28207e-06	0.941698	0.00403431	0.859915	0.0110018	NA	NA
SIX5	4.1311e-08	4.11764e-06	5.48515	Artery_Tibial	5.24596e-05	0.00338628	4.04439	Muscle_Skeletal	0.000209815	0.00897021	-3.7069	NA	NA	NA	1	1	1	0	3	-0.553399	-5.52513	0.626753	-3.99576	-0.965909	3.5993	NA	NA	0.57999	3.2924e-08	0.530821	6.44875e-05	0.33409	0.000319069	NA	NA	0.856303	3.28207e-06	0.941698	0.00403431	0.864716	0.0117925	NA	NA
SIX5	4.1311e-08	4.11764e-06	5.48515	Artery_Tibial	5.24596e-05	0.00338628	4.04439	Nerve_Tibial	0.000209815	0.00894815	-3.7069	NA	NA	NA	1	1	1	0	3	-0.553399	-5.52513	0.626753	-3.99576	-0.965909	3.5993	NA	NA	0.57999	3.2924e-08	0.530821	6.44875e-05	0.33409	0.000319069	NA	NA	0.856303	3.28207e-06	0.941698	0.00403431	0.864987	0.0116752	NA	NA
SIX5	4.1311e-08	4.11764e-06	5.48515	Artery_Tibial	5.24596e-05	0.00338628	4.04439	Ovary	4.55423e-13	2.64237e-10	7.23798	NA	NA	NA	1	1	1	0	3	-0.553399	-5.52513	0.626753	-3.99576	0.873919	-7.19195	NA	NA	0.57999	3.2924e-08	0.530821	6.44875e-05	0.382163	6.38712e-13	NA	NA	0.856303	3.28207e-06	0.941698	0.00403431	0.883414	2.74499e-10	NA	NA
SIX5	4.1311e-08	4.11764e-06	5.48515	Artery_Tibial	5.24596e-05	0.00338628	4.04439	Skin_Not_Sun_Exposed_Suprapubic	4.55423e-13	2.52642e-10	7.23798	NA	NA	NA	1	1	1	0	3	-0.553399	-5.52513	0.626753	-3.99576	0.873919	-7.19195	NA	NA	0.57999	3.2924e-08	0.530821	6.44875e-05	0.382163	6.38712e-13	NA	NA	0.856303	3.28207e-06	0.941698	0.00403431	0.892303	2.70312e-10	NA	NA
SIX5	4.1311e-08	4.11764e-06	5.48515	Artery_Tibial	5.24596e-05	0.00338628	4.04439	Spleen	4.55423e-13	2.06554e-10	7.23798	NA	NA	NA	1	1	1	0	3	-0.553399	-5.52513	0.626753	-3.99576	0.873919	-7.19195	NA	NA	0.57999	3.2924e-08	0.530821	6.44875e-05	0.382163	6.38712e-13	NA	NA	0.856303	3.28207e-06	0.941698	0.00403431	0.877532	2.42921e-10	NA	NA
SIX5	4.1311e-08	4.11764e-06	5.48515	Artery_Tibial	5.24596e-05	0.00338628	4.04439	Testis	4.55423e-13	2.59234e-10	7.23798	NA	NA	NA	1	1	1	0	3	-0.553399	-5.52513	0.626753	-3.99576	0.873919	-7.19195	NA	NA	0.57999	3.2924e-08	0.530821	6.44875e-05	0.382163	6.38712e-13	NA	NA	0.856303	3.28207e-06	0.941698	0.00403431	0.894421	2.88462e-10	NA	NA
SIX5	4.1311e-08	4.11764e-06	5.48515	Artery_Tibial	5.24596e-05	0.00338628	4.04439	Thyroid	4.55423e-13	2.00875e-10	7.23798	NA	NA	NA	1	1	1	0	3	-0.553399	-5.52513	0.626753	-3.99576	0.873919	-7.19195	NA	NA	0.57999	3.2924e-08	0.530821	6.44875e-05	0.382163	6.38712e-13	NA	NA	0.856303	3.28207e-06	0.941698	0.00403431	0.88474	2.56358e-10	NA	NA
SIX5	4.1311e-08	4.11764e-06	5.48515	Artery_Tibial	5.24596e-05	0.00338628	4.04439	Uterus	0.000209815	0.00926495	-3.7069	NA	NA	NA	1	1	1	0	3	-0.553399	-5.52513	0.626753	-3.99576	-0.965909	3.5993	NA	NA	0.57999	3.2924e-08	0.530821	6.44875e-05	0.33409	0.000319069	NA	NA	0.856303	3.28207e-06	0.941698	0.00403431	0.867469	0.0112357	NA	NA
SIX5	4.1311e-08	4.11764e-06	5.48515	Artery_Tibial	5.24596e-05	0.00338628	4.04439	Vagina	0.000209815	0.00947076	-3.7069	NA	NA	NA	1	1	1	0	3	-0.553399	-5.52513	0.626753	-3.99576	-0.965909	3.5993	NA	NA	0.57999	3.2924e-08	0.530821	6.44875e-05	0.33409	0.000319069	NA	NA	0.856303	3.28207e-06	0.941698	0.00403431	0.866105	0.0120033	NA	NA
SIX5	4.1311e-08	4.11764e-06	5.48515	Artery_Tibial	5.24596e-05	0.00338628	4.04439	smultixcan	4.55423e-13	1.84639e-10	7.23798	NA	NA	NA	1	1	1	0	3	-0.553399	-5.52513	0.626753	-3.99576	0.873919	-7.19195	NA	NA	0.57999	3.2924e-08	0.530821	6.44875e-05	0.382163	6.38712e-13	NA	NA	0.856303	3.28207e-06	0.941698	0.00403431	0.874078	2.37673e-10	NA	NA
SIX5	4.1311e-08	4.11764e-06	5.48515	Brain_Caudate_basal_ganglia	2.03565e-12	9.88155e-10	7.03202	Artery_Coronary	4.55423e-13	2.38897e-10	7.23798	NA	NA	NA	1	1	1	0	3	-0.553399	-5.52513	0.116105	-7.12431	0.873919	-7.19195	NA	NA	0.57999	3.2924e-08	0.907569	1.04607e-12	0.382163	6.38712e-13	NA	NA	0.856303	3.28207e-06	0.99604	4.86018e-10	0.877697	2.85612e-10	NA	NA
SIX5	4.1311e-08	4.11764e-06	5.48515	Brain_Caudate_basal_ganglia	2.03565e-12	9.88155e-10	7.03202	Artery_Tibial	0.000209815	0.00867362	-3.7069	NA	NA	NA	1	1	1	0	3	-0.553399	-5.52513	0.116105	-7.12431	-0.965909	3.5993	NA	NA	0.57999	3.2924e-08	0.907569	1.04607e-12	0.33409	0.000319069	NA	NA	0.856303	3.28207e-06	0.99604	4.86018e-10	0.857124	0.0114564	NA	NA
SIX5	4.1311e-08	4.11764e-06	5.48515	Brain_Caudate_basal_ganglia	2.03565e-12	9.88155e-10	7.03202	Brain_Anterior_cingulate_cortex_BA24	4.55423e-13	2.1691e-10	7.23798	NA	NA	NA	1	1	1	0	3	-0.553399	-5.52513	0.116105	-7.12431	0.873919	-7.19195	NA	NA	0.57999	3.2924e-08	0.907569	1.04607e-12	0.382163	6.38712e-13	NA	NA	0.856303	3.28207e-06	0.99604	4.86018e-10	0.888835	2.83017e-10	NA	NA
SIX5	4.1311e-08	4.11764e-06	5.48515	Brain_Caudate_basal_ganglia	2.03565e-12	9.88155e-10	7.03202	Brain_Cerebellar_Hemisphere	4.55423e-13	1.82888e-10	7.23798	NA	NA	NA	1	1	1	0	3	-0.553399	-5.52513	0.116105	-7.12431	0.873919	-7.19195	NA	NA	0.57999	3.2924e-08	0.907569	1.04607e-12	0.382163	6.38712e-13	NA	NA	0.856303	3.28207e-06	0.99604	4.86018e-10	0.879784	2.34095e-10	NA	NA
SIX5	4.1311e-08	4.11764e-06	5.48515	Brain_Caudate_basal_ganglia	2.03565e-12	9.88155e-10	7.03202	Brain_Cerebellum	4.55423e-13	1.95024e-10	7.23798	NA	NA	NA	1	1	1	0	3	-0.553399	-5.52513	0.116105	-7.12431	0.873919	-7.19195	NA	NA	0.57999	3.2924e-08	0.907569	1.04607e-12	0.382163	6.38712e-13	NA	NA	0.856303	3.28207e-06	0.99604	4.86018e-10	0.878226	2.50593e-10	NA	NA
SIX5	4.1311e-08	4.11764e-06	5.48515	Brain_Caudate_basal_ganglia	2.03565e-12	9.88155e-10	7.03202	Brain_Cortex	4.55423e-13	2.20347e-10	7.23798	NA	NA	NA	1	1	1	0	3	-0.553399	-5.52513	0.116105	-7.12431	0.873919	-7.19195	NA	NA	0.57999	3.2924e-08	0.907569	1.04607e-12	0.382163	6.38712e-13	NA	NA	0.856303	3.28207e-06	0.99604	4.86018e-10	0.882303	2.55457e-10	NA	NA
SIX5	4.1311e-08	4.11764e-06	5.48515	Brain_Caudate_basal_ganglia	2.03565e-12	9.88155e-10	7.03202	Brain_Hypothalamus	4.55423e-13	2.60127e-10	7.23798	NA	NA	NA	1	1	1	0	3	-0.553399	-5.52513	0.116105	-7.12431	0.873919	-7.19195	NA	NA	0.57999	3.2924e-08	0.907569	1.04607e-12	0.382163	6.38712e-13	NA	NA	0.856303	3.28207e-06	0.99604	4.86018e-10	0.890747	3.18109e-10	NA	NA
SIX5	4.1311e-08	4.11764e-06	5.48515	Brain_Caudate_basal_ganglia	2.03565e-12	9.88155e-10	7.03202	Brain_Spinal_cord_cervical_c-1	4.55423e-13	2.32279e-10	7.23798	NA	NA	NA	1	1	1	0	3	-0.553399	-5.52513	0.116105	-7.12431	0.873919	-7.19195	NA	NA	0.57999	3.2924e-08	0.907569	1.04607e-12	0.382163	6.38712e-13	NA	NA	0.856303	3.28207e-06	0.99604	4.86018e-10	0.890447	2.97906e-10	NA	NA
SIX5	4.1311e-08	4.11764e-06	5.48515	Brain_Caudate_basal_ganglia	2.03565e-12	9.88155e-10	7.03202	Brain_Substantia_nigra	4.55423e-13	2.59837e-10	7.23798	NA	NA	NA	1	1	1	0	3	-0.553399	-5.52513	0.116105	-7.12431	0.873919	-7.19195	NA	NA	0.57999	3.2924e-08	0.907569	1.04607e-12	0.382163	6.38712e-13	NA	NA	0.856303	3.28207e-06	0.99604	4.86018e-10	0.888319	2.76304e-10	NA	NA
SIX5	4.1311e-08	4.11764e-06	5.48515	Brain_Caudate_basal_ganglia	2.03565e-12	9.88155e-10	7.03202	Cells_EBV-transformed_lymphocytes	4.55423e-13	1.91166e-10	7.23798	NA	NA	NA	1	1	1	0	3	-0.553399	-5.52513	0.116105	-7.12431	0.873919	-7.19195	NA	NA	0.57999	3.2924e-08	0.907569	1.04607e-12	0.382163	6.38712e-13	NA	NA	0.856303	3.28207e-06	0.99604	4.86018e-10	0.878432	2.35264e-10	NA	NA
SIX5	4.1311e-08	4.11764e-06	5.48515	Brain_Caudate_basal_ganglia	2.03565e-12	9.88155e-10	7.03202	Colon_Sigmoid	4.55423e-13	2.09001e-10	7.23798	NA	NA	NA	1	1	1	0	3	-0.553399	-5.52513	0.116105	-7.12431	0.873919	-7.19195	NA	NA	0.57999	3.2924e-08	0.907569	1.04607e-12	0.382163	6.38712e-13	NA	NA	0.856303	3.28207e-06	0.99604	4.86018e-10	0.886046	2.51218e-10	NA	NA
SIX5	4.1311e-08	4.11764e-06	5.48515	Brain_Caudate_basal_ganglia	2.03565e-12	9.88155e-10	7.03202	Colon_Transverse	4.55423e-13	2.3576e-10	7.23798	NA	NA	NA	1	1	1	0	3	-0.553399	-5.52513	0.116105	-7.12431	0.873919	-7.19195	NA	NA	0.57999	3.2924e-08	0.907569	1.04607e-12	0.382163	6.38712e-13	NA	NA	0.856303	3.28207e-06	0.99604	4.86018e-10	0.889628	2.72898e-10	NA	NA
SIX5	4.1311e-08	4.11764e-06	5.48515	Brain_Caudate_basal_ganglia	2.03565e-12	9.88155e-10	7.03202	Heart_Atrial_Appendage	0.000209815	0.0097354	-3.7069	NA	NA	NA	1	1	1	0	3	-0.553399	-5.52513	0.116105	-7.12431	-0.965909	3.5993	NA	NA	0.57999	3.2924e-08	0.907569	1.04607e-12	0.33409	0.000319069	NA	NA	0.856303	3.28207e-06	0.99604	4.86018e-10	0.865512	0.0122555	NA	NA
SIX5	4.1311e-08	4.11764e-06	5.48515	Brain_Caudate_basal_ganglia	2.03565e-12	9.88155e-10	7.03202	Heart_Left_Ventricle	0.000209815	0.00980678	-3.7069	NA	NA	NA	1	1	1	0	3	-0.553399	-5.52513	0.116105	-7.12431	-0.965909	3.5993	NA	NA	0.57999	3.2924e-08	0.907569	1.04607e-12	0.33409	0.000319069	NA	NA	0.856303	3.28207e-06	0.99604	4.86018e-10	0.872335	0.012924	NA	NA
SIX5	4.1311e-08	4.11764e-06	5.48515	Brain_Caudate_basal_ganglia	2.03565e-12	9.88155e-10	7.03202	Lung	0.000209815	0.00844222	-3.7069	NA	NA	NA	1	1	1	0	3	-0.553399	-5.52513	0.116105	-7.12431	-0.965909	3.5993	NA	NA	0.57999	3.2924e-08	0.907569	1.04607e-12	0.33409	0.000319069	NA	NA	0.856303	3.28207e-06	0.99604	4.86018e-10	0.859915	0.0110018	NA	NA
SIX5	4.1311e-08	4.11764e-06	5.48515	Brain_Caudate_basal_ganglia	2.03565e-12	9.88155e-10	7.03202	Muscle_Skeletal	0.000209815	0.00897021	-3.7069	NA	NA	NA	1	1	1	0	3	-0.553399	-5.52513	0.116105	-7.12431	-0.965909	3.5993	NA	NA	0.57999	3.2924e-08	0.907569	1.04607e-12	0.33409	0.000319069	NA	NA	0.856303	3.28207e-06	0.99604	4.86018e-10	0.864716	0.0117925	NA	NA
SIX5	4.1311e-08	4.11764e-06	5.48515	Brain_Caudate_basal_ganglia	2.03565e-12	9.88155e-10	7.03202	Nerve_Tibial	0.000209815	0.00894815	-3.7069	NA	NA	NA	1	1	1	0	3	-0.553399	-5.52513	0.116105	-7.12431	-0.965909	3.5993	NA	NA	0.57999	3.2924e-08	0.907569	1.04607e-12	0.33409	0.000319069	NA	NA	0.856303	3.28207e-06	0.99604	4.86018e-10	0.864987	0.0116752	NA	NA
SIX5	4.1311e-08	4.11764e-06	5.48515	Brain_Caudate_basal_ganglia	2.03565e-12	9.88155e-10	7.03202	Ovary	4.55423e-13	2.64237e-10	7.23798	NA	NA	NA	1	1	1	0	3	-0.553399	-5.52513	0.116105	-7.12431	0.873919	-7.19195	NA	NA	0.57999	3.2924e-08	0.907569	1.04607e-12	0.382163	6.38712e-13	NA	NA	0.856303	3.28207e-06	0.99604	4.86018e-10	0.883414	2.74499e-10	NA	NA
SIX5	4.1311e-08	4.11764e-06	5.48515	Brain_Caudate_basal_ganglia	2.03565e-12	9.88155e-10	7.03202	Skin_Not_Sun_Exposed_Suprapubic	4.55423e-13	2.52642e-10	7.23798	NA	NA	NA	1	1	1	0	3	-0.553399	-5.52513	0.116105	-7.12431	0.873919	-7.19195	NA	NA	0.57999	3.2924e-08	0.907569	1.04607e-12	0.382163	6.38712e-13	NA	NA	0.856303	3.28207e-06	0.99604	4.86018e-10	0.892303	2.70312e-10	NA	NA
SIX5	4.1311e-08	4.11764e-06	5.48515	Brain_Caudate_basal_ganglia	2.03565e-12	9.88155e-10	7.03202	Spleen	4.55423e-13	2.06554e-10	7.23798	NA	NA	NA	1	1	1	0	3	-0.553399	-5.52513	0.116105	-7.12431	0.873919	-7.19195	NA	NA	0.57999	3.2924e-08	0.907569	1.04607e-12	0.382163	6.38712e-13	NA	NA	0.856303	3.28207e-06	0.99604	4.86018e-10	0.877532	2.42921e-10	NA	NA
SIX5	4.1311e-08	4.11764e-06	5.48515	Brain_Caudate_basal_ganglia	2.03565e-12	9.88155e-10	7.03202	Testis	4.55423e-13	2.59234e-10	7.23798	NA	NA	NA	1	1	1	0	3	-0.553399	-5.52513	0.116105	-7.12431	0.873919	-7.19195	NA	NA	0.57999	3.2924e-08	0.907569	1.04607e-12	0.382163	6.38712e-13	NA	NA	0.856303	3.28207e-06	0.99604	4.86018e-10	0.894421	2.88462e-10	NA	NA
SIX5	4.1311e-08	4.11764e-06	5.48515	Brain_Caudate_basal_ganglia	2.03565e-12	9.88155e-10	7.03202	Thyroid	4.55423e-13	2.00875e-10	7.23798	NA	NA	NA	1	1	1	0	3	-0.553399	-5.52513	0.116105	-7.12431	0.873919	-7.19195	NA	NA	0.57999	3.2924e-08	0.907569	1.04607e-12	0.382163	6.38712e-13	NA	NA	0.856303	3.28207e-06	0.99604	4.86018e-10	0.88474	2.56358e-10	NA	NA
SIX5	4.1311e-08	4.11764e-06	5.48515	Brain_Caudate_basal_ganglia	2.03565e-12	9.88155e-10	7.03202	Uterus	0.000209815	0.00926495	-3.7069	NA	NA	NA	1	1	1	0	3	-0.553399	-5.52513	0.116105	-7.12431	-0.965909	3.5993	NA	NA	0.57999	3.2924e-08	0.907569	1.04607e-12	0.33409	0.000319069	NA	NA	0.856303	3.28207e-06	0.99604	4.86018e-10	0.867469	0.0112357	NA	NA
SIX5	4.1311e-08	4.11764e-06	5.48515	Brain_Caudate_basal_ganglia	2.03565e-12	9.88155e-10	7.03202	Vagina	0.000209815	0.00947076	-3.7069	NA	NA	NA	1	1	1	0	3	-0.553399	-5.52513	0.116105	-7.12431	-0.965909	3.5993	NA	NA	0.57999	3.2924e-08	0.907569	1.04607e-12	0.33409	0.000319069	NA	NA	0.856303	3.28207e-06	0.99604	4.86018e-10	0.866105	0.0120033	NA	NA
SIX5	4.1311e-08	4.11764e-06	5.48515	Brain_Caudate_basal_ganglia	2.03565e-12	9.88155e-10	7.03202	smultixcan	4.55423e-13	1.84639e-10	7.23798	NA	NA	NA	1	1	1	0	3	-0.553399	-5.52513	0.116105	-7.12431	0.873919	-7.19195	NA	NA	0.57999	3.2924e-08	0.907569	1.04607e-12	0.382163	6.38712e-13	NA	NA	0.856303	3.28207e-06	0.99604	4.86018e-10	0.874078	2.37673e-10	NA	NA
SIX5	4.1311e-08	4.11764e-06	5.48515	Breast_Mammary_Tissue	0.000121855	0.00717094	3.84236	Artery_Coronary	4.55423e-13	2.38897e-10	7.23798	NA	NA	NA	1	1	1	0	3	-0.553399	-5.52513	0.284947	-3.85671	0.873919	-7.19195	NA	NA	0.57999	3.2924e-08	0.775684	0.000114922	0.382163	6.38712e-13	NA	NA	0.856303	3.28207e-06	0.984398	0.00623751	0.877697	2.85612e-10	NA	NA
SIX5	4.1311e-08	4.11764e-06	5.48515	Breast_Mammary_Tissue	0.000121855	0.00717094	3.84236	Artery_Tibial	0.000209815	0.00867362	-3.7069	NA	NA	NA	1	1	1	0	3	-0.553399	-5.52513	0.284947	-3.85671	-0.965909	3.5993	NA	NA	0.57999	3.2924e-08	0.775684	0.000114922	0.33409	0.000319069	NA	NA	0.856303	3.28207e-06	0.984398	0.00623751	0.857124	0.0114564	NA	NA
SIX5	4.1311e-08	4.11764e-06	5.48515	Breast_Mammary_Tissue	0.000121855	0.00717094	3.84236	Brain_Anterior_cingulate_cortex_BA24	4.55423e-13	2.1691e-10	7.23798	NA	NA	NA	1	1	1	0	3	-0.553399	-5.52513	0.284947	-3.85671	0.873919	-7.19195	NA	NA	0.57999	3.2924e-08	0.775684	0.000114922	0.382163	6.38712e-13	NA	NA	0.856303	3.28207e-06	0.984398	0.00623751	0.888835	2.83017e-10	NA	NA
SIX5	4.1311e-08	4.11764e-06	5.48515	Breast_Mammary_Tissue	0.000121855	0.00717094	3.84236	Brain_Cerebellar_Hemisphere	4.55423e-13	1.82888e-10	7.23798	NA	NA	NA	1	1	1	0	3	-0.553399	-5.52513	0.284947	-3.85671	0.873919	-7.19195	NA	NA	0.57999	3.2924e-08	0.775684	0.000114922	0.382163	6.38712e-13	NA	NA	0.856303	3.28207e-06	0.984398	0.00623751	0.879784	2.34095e-10	NA	NA
SIX5	4.1311e-08	4.11764e-06	5.48515	Breast_Mammary_Tissue	0.000121855	0.00717094	3.84236	Brain_Cerebellum	4.55423e-13	1.95024e-10	7.23798	NA	NA	NA	1	1	1	0	3	-0.553399	-5.52513	0.284947	-3.85671	0.873919	-7.19195	NA	NA	0.57999	3.2924e-08	0.775684	0.000114922	0.382163	6.38712e-13	NA	NA	0.856303	3.28207e-06	0.984398	0.00623751	0.878226	2.50593e-10	NA	NA
SIX5	4.1311e-08	4.11764e-06	5.48515	Breast_Mammary_Tissue	0.000121855	0.00717094	3.84236	Brain_Cortex	4.55423e-13	2.20347e-10	7.23798	NA	NA	NA	1	1	1	0	3	-0.553399	-5.52513	0.284947	-3.85671	0.873919	-7.19195	NA	NA	0.57999	3.2924e-08	0.775684	0.000114922	0.382163	6.38712e-13	NA	NA	0.856303	3.28207e-06	0.984398	0.00623751	0.882303	2.55457e-10	NA	NA
SIX5	4.1311e-08	4.11764e-06	5.48515	Breast_Mammary_Tissue	0.000121855	0.00717094	3.84236	Brain_Hypothalamus	4.55423e-13	2.60127e-10	7.23798	NA	NA	NA	1	1	1	0	3	-0.553399	-5.52513	0.284947	-3.85671	0.873919	-7.19195	NA	NA	0.57999	3.2924e-08	0.775684	0.000114922	0.382163	6.38712e-13	NA	NA	0.856303	3.28207e-06	0.984398	0.00623751	0.890747	3.18109e-10	NA	NA
SIX5	4.1311e-08	4.11764e-06	5.48515	Breast_Mammary_Tissue	0.000121855	0.00717094	3.84236	Brain_Spinal_cord_cervical_c-1	4.55423e-13	2.32279e-10	7.23798	NA	NA	NA	1	1	1	0	3	-0.553399	-5.52513	0.284947	-3.85671	0.873919	-7.19195	NA	NA	0.57999	3.2924e-08	0.775684	0.000114922	0.382163	6.38712e-13	NA	NA	0.856303	3.28207e-06	0.984398	0.00623751	0.890447	2.97906e-10	NA	NA
SIX5	4.1311e-08	4.11764e-06	5.48515	Breast_Mammary_Tissue	0.000121855	0.00717094	3.84236	Brain_Substantia_nigra	4.55423e-13	2.59837e-10	7.23798	NA	NA	NA	1	1	1	0	3	-0.553399	-5.52513	0.284947	-3.85671	0.873919	-7.19195	NA	NA	0.57999	3.2924e-08	0.775684	0.000114922	0.382163	6.38712e-13	NA	NA	0.856303	3.28207e-06	0.984398	0.00623751	0.888319	2.76304e-10	NA	NA
SIX5	4.1311e-08	4.11764e-06	5.48515	Breast_Mammary_Tissue	0.000121855	0.00717094	3.84236	Cells_EBV-transformed_lymphocytes	4.55423e-13	1.91166e-10	7.23798	NA	NA	NA	1	1	1	0	3	-0.553399	-5.52513	0.284947	-3.85671	0.873919	-7.19195	NA	NA	0.57999	3.2924e-08	0.775684	0.000114922	0.382163	6.38712e-13	NA	NA	0.856303	3.28207e-06	0.984398	0.00623751	0.878432	2.35264e-10	NA	NA
SIX5	4.1311e-08	4.11764e-06	5.48515	Breast_Mammary_Tissue	0.000121855	0.00717094	3.84236	Colon_Sigmoid	4.55423e-13	2.09001e-10	7.23798	NA	NA	NA	1	1	1	0	3	-0.553399	-5.52513	0.284947	-3.85671	0.873919	-7.19195	NA	NA	0.57999	3.2924e-08	0.775684	0.000114922	0.382163	6.38712e-13	NA	NA	0.856303	3.28207e-06	0.984398	0.00623751	0.886046	2.51218e-10	NA	NA
SIX5	4.1311e-08	4.11764e-06	5.48515	Breast_Mammary_Tissue	0.000121855	0.00717094	3.84236	Colon_Transverse	4.55423e-13	2.3576e-10	7.23798	NA	NA	NA	1	1	1	0	3	-0.553399	-5.52513	0.284947	-3.85671	0.873919	-7.19195	NA	NA	0.57999	3.2924e-08	0.775684	0.000114922	0.382163	6.38712e-13	NA	NA	0.856303	3.28207e-06	0.984398	0.00623751	0.889628	2.72898e-10	NA	NA
SIX5	4.1311e-08	4.11764e-06	5.48515	Breast_Mammary_Tissue	0.000121855	0.00717094	3.84236	Heart_Atrial_Appendage	0.000209815	0.0097354	-3.7069	NA	NA	NA	1	1	1	0	3	-0.553399	-5.52513	0.284947	-3.85671	-0.965909	3.5993	NA	NA	0.57999	3.2924e-08	0.775684	0.000114922	0.33409	0.000319069	NA	NA	0.856303	3.28207e-06	0.984398	0.00623751	0.865512	0.0122555	NA	NA
SIX5	4.1311e-08	4.11764e-06	5.48515	Breast_Mammary_Tissue	0.000121855	0.00717094	3.84236	Heart_Left_Ventricle	0.000209815	0.00980678	-3.7069	NA	NA	NA	1	1	1	0	3	-0.553399	-5.52513	0.284947	-3.85671	-0.965909	3.5993	NA	NA	0.57999	3.2924e-08	0.775684	0.000114922	0.33409	0.000319069	NA	NA	0.856303	3.28207e-06	0.984398	0.00623751	0.872335	0.012924	NA	NA
SIX5	4.1311e-08	4.11764e-06	5.48515	Breast_Mammary_Tissue	0.000121855	0.00717094	3.84236	Lung	0.000209815	0.00844222	-3.7069	NA	NA	NA	1	1	1	0	3	-0.553399	-5.52513	0.284947	-3.85671	-0.965909	3.5993	NA	NA	0.57999	3.2924e-08	0.775684	0.000114922	0.33409	0.000319069	NA	NA	0.856303	3.28207e-06	0.984398	0.00623751	0.859915	0.0110018	NA	NA
SIX5	4.1311e-08	4.11764e-06	5.48515	Breast_Mammary_Tissue	0.000121855	0.00717094	3.84236	Muscle_Skeletal	0.000209815	0.00897021	-3.7069	NA	NA	NA	1	1	1	0	3	-0.553399	-5.52513	0.284947	-3.85671	-0.965909	3.5993	NA	NA	0.57999	3.2924e-08	0.775684	0.000114922	0.33409	0.000319069	NA	NA	0.856303	3.28207e-06	0.984398	0.00623751	0.864716	0.0117925	NA	NA
SIX5	4.1311e-08	4.11764e-06	5.48515	Breast_Mammary_Tissue	0.000121855	0.00717094	3.84236	Nerve_Tibial	0.000209815	0.00894815	-3.7069	NA	NA	NA	1	1	1	0	3	-0.553399	-5.52513	0.284947	-3.85671	-0.965909	3.5993	NA	NA	0.57999	3.2924e-08	0.775684	0.000114922	0.33409	0.000319069	NA	NA	0.856303	3.28207e-06	0.984398	0.00623751	0.864987	0.0116752	NA	NA
SIX5	4.1311e-08	4.11764e-06	5.48515	Breast_Mammary_Tissue	0.000121855	0.00717094	3.84236	Ovary	4.55423e-13	2.64237e-10	7.23798	NA	NA	NA	1	1	1	0	3	-0.553399	-5.52513	0.284947	-3.85671	0.873919	-7.19195	NA	NA	0.57999	3.2924e-08	0.775684	0.000114922	0.382163	6.38712e-13	NA	NA	0.856303	3.28207e-06	0.984398	0.00623751	0.883414	2.74499e-10	NA	NA
SIX5	4.1311e-08	4.11764e-06	5.48515	Breast_Mammary_Tissue	0.000121855	0.00717094	3.84236	Skin_Not_Sun_Exposed_Suprapubic	4.55423e-13	2.52642e-10	7.23798	NA	NA	NA	1	1	1	0	3	-0.553399	-5.52513	0.284947	-3.85671	0.873919	-7.19195	NA	NA	0.57999	3.2924e-08	0.775684	0.000114922	0.382163	6.38712e-13	NA	NA	0.856303	3.28207e-06	0.984398	0.00623751	0.892303	2.70312e-10	NA	NA
SIX5	4.1311e-08	4.11764e-06	5.48515	Breast_Mammary_Tissue	0.000121855	0.00717094	3.84236	Spleen	4.55423e-13	2.06554e-10	7.23798	NA	NA	NA	1	1	1	0	3	-0.553399	-5.52513	0.284947	-3.85671	0.873919	-7.19195	NA	NA	0.57999	3.2924e-08	0.775684	0.000114922	0.382163	6.38712e-13	NA	NA	0.856303	3.28207e-06	0.984398	0.00623751	0.877532	2.42921e-10	NA	NA
SIX5	4.1311e-08	4.11764e-06	5.48515	Breast_Mammary_Tissue	0.000121855	0.00717094	3.84236	Testis	4.55423e-13	2.59234e-10	7.23798	NA	NA	NA	1	1	1	0	3	-0.553399	-5.52513	0.284947	-3.85671	0.873919	-7.19195	NA	NA	0.57999	3.2924e-08	0.775684	0.000114922	0.382163	6.38712e-13	NA	NA	0.856303	3.28207e-06	0.984398	0.00623751	0.894421	2.88462e-10	NA	NA
SIX5	4.1311e-08	4.11764e-06	5.48515	Breast_Mammary_Tissue	0.000121855	0.00717094	3.84236	Thyroid	4.55423e-13	2.00875e-10	7.23798	NA	NA	NA	1	1	1	0	3	-0.553399	-5.52513	0.284947	-3.85671	0.873919	-7.19195	NA	NA	0.57999	3.2924e-08	0.775684	0.000114922	0.382163	6.38712e-13	NA	NA	0.856303	3.28207e-06	0.984398	0.00623751	0.88474	2.56358e-10	NA	NA
SIX5	4.1311e-08	4.11764e-06	5.48515	Breast_Mammary_Tissue	0.000121855	0.00717094	3.84236	Uterus	0.000209815	0.00926495	-3.7069	NA	NA	NA	1	1	1	0	3	-0.553399	-5.52513	0.284947	-3.85671	-0.965909	3.5993	NA	NA	0.57999	3.2924e-08	0.775684	0.000114922	0.33409	0.000319069	NA	NA	0.856303	3.28207e-06	0.984398	0.00623751	0.867469	0.0112357	NA	NA
SIX5	4.1311e-08	4.11764e-06	5.48515	Breast_Mammary_Tissue	0.000121855	0.00717094	3.84236	Vagina	0.000209815	0.00947076	-3.7069	NA	NA	NA	1	1	1	0	3	-0.553399	-5.52513	0.284947	-3.85671	-0.965909	3.5993	NA	NA	0.57999	3.2924e-08	0.775684	0.000114922	0.33409	0.000319069	NA	NA	0.856303	3.28207e-06	0.984398	0.00623751	0.866105	0.0120033	NA	NA
SIX5	4.1311e-08	4.11764e-06	5.48515	Breast_Mammary_Tissue	0.000121855	0.00717094	3.84236	smultixcan	4.55423e-13	1.84639e-10	7.23798	NA	NA	NA	1	1	1	0	3	-0.553399	-5.52513	0.284947	-3.85671	0.873919	-7.19195	NA	NA	0.57999	3.2924e-08	0.775684	0.000114922	0.382163	6.38712e-13	NA	NA	0.856303	3.28207e-06	0.984398	0.00623751	0.874078	2.37673e-10	NA	NA
SIX5	4.1311e-08	4.11764e-06	5.48515	Heart_Atrial_Appendage	0.000121855	0.00598383	3.84236	Artery_Coronary	4.55423e-13	2.38897e-10	7.23798	NA	NA	NA	1	1	1	0	3	-0.553399	-5.52513	0.284947	-3.85671	0.873919	-7.19195	NA	NA	0.57999	3.2924e-08	0.775684	0.000114922	0.382163	6.38712e-13	NA	NA	0.856303	3.28207e-06	0.979681	0.0060569	0.877697	2.85612e-10	NA	NA
SIX5	4.1311e-08	4.11764e-06	5.48515	Heart_Atrial_Appendage	0.000121855	0.00598383	3.84236	Artery_Tibial	0.000209815	0.00867362	-3.7069	NA	NA	NA	1	1	1	0	3	-0.553399	-5.52513	0.284947	-3.85671	-0.965909	3.5993	NA	NA	0.57999	3.2924e-08	0.775684	0.000114922	0.33409	0.000319069	NA	NA	0.856303	3.28207e-06	0.979681	0.0060569	0.857124	0.0114564	NA	NA
SIX5	4.1311e-08	4.11764e-06	5.48515	Heart_Atrial_Appendage	0.000121855	0.00598383	3.84236	Brain_Anterior_cingulate_cortex_BA24	4.55423e-13	2.1691e-10	7.23798	NA	NA	NA	1	1	1	0	3	-0.553399	-5.52513	0.284947	-3.85671	0.873919	-7.19195	NA	NA	0.57999	3.2924e-08	0.775684	0.000114922	0.382163	6.38712e-13	NA	NA	0.856303	3.28207e-06	0.979681	0.0060569	0.888835	2.83017e-10	NA	NA
SIX5	4.1311e-08	4.11764e-06	5.48515	Heart_Atrial_Appendage	0.000121855	0.00598383	3.84236	Brain_Cerebellar_Hemisphere	4.55423e-13	1.82888e-10	7.23798	NA	NA	NA	1	1	1	0	3	-0.553399	-5.52513	0.284947	-3.85671	0.873919	-7.19195	NA	NA	0.57999	3.2924e-08	0.775684	0.000114922	0.382163	6.38712e-13	NA	NA	0.856303	3.28207e-06	0.979681	0.0060569	0.879784	2.34095e-10	NA	NA
SIX5	4.1311e-08	4.11764e-06	5.48515	Heart_Atrial_Appendage	0.000121855	0.00598383	3.84236	Brain_Cerebellum	4.55423e-13	1.95024e-10	7.23798	NA	NA	NA	1	1	1	0	3	-0.553399	-5.52513	0.284947	-3.85671	0.873919	-7.19195	NA	NA	0.57999	3.2924e-08	0.775684	0.000114922	0.382163	6.38712e-13	NA	NA	0.856303	3.28207e-06	0.979681	0.0060569	0.878226	2.50593e-10	NA	NA
SIX5	4.1311e-08	4.11764e-06	5.48515	Heart_Atrial_Appendage	0.000121855	0.00598383	3.84236	Brain_Cortex	4.55423e-13	2.20347e-10	7.23798	NA	NA	NA	1	1	1	0	3	-0.553399	-5.52513	0.284947	-3.85671	0.873919	-7.19195	NA	NA	0.57999	3.2924e-08	0.775684	0.000114922	0.382163	6.38712e-13	NA	NA	0.856303	3.28207e-06	0.979681	0.0060569	0.882303	2.55457e-10	NA	NA
SIX5	4.1311e-08	4.11764e-06	5.48515	Heart_Atrial_Appendage	0.000121855	0.00598383	3.84236	Brain_Hypothalamus	4.55423e-13	2.60127e-10	7.23798	NA	NA	NA	1	1	1	0	3	-0.553399	-5.52513	0.284947	-3.85671	0.873919	-7.19195	NA	NA	0.57999	3.2924e-08	0.775684	0.000114922	0.382163	6.38712e-13	NA	NA	0.856303	3.28207e-06	0.979681	0.0060569	0.890747	3.18109e-10	NA	NA
SIX5	4.1311e-08	4.11764e-06	5.48515	Heart_Atrial_Appendage	0.000121855	0.00598383	3.84236	Brain_Spinal_cord_cervical_c-1	4.55423e-13	2.32279e-10	7.23798	NA	NA	NA	1	1	1	0	3	-0.553399	-5.52513	0.284947	-3.85671	0.873919	-7.19195	NA	NA	0.57999	3.2924e-08	0.775684	0.000114922	0.382163	6.38712e-13	NA	NA	0.856303	3.28207e-06	0.979681	0.0060569	0.890447	2.97906e-10	NA	NA
SIX5	4.1311e-08	4.11764e-06	5.48515	Heart_Atrial_Appendage	0.000121855	0.00598383	3.84236	Brain_Substantia_nigra	4.55423e-13	2.59837e-10	7.23798	NA	NA	NA	1	1	1	0	3	-0.553399	-5.52513	0.284947	-3.85671	0.873919	-7.19195	NA	NA	0.57999	3.2924e-08	0.775684	0.000114922	0.382163	6.38712e-13	NA	NA	0.856303	3.28207e-06	0.979681	0.0060569	0.888319	2.76304e-10	NA	NA
SIX5	4.1311e-08	4.11764e-06	5.48515	Heart_Atrial_Appendage	0.000121855	0.00598383	3.84236	Cells_EBV-transformed_lymphocytes	4.55423e-13	1.91166e-10	7.23798	NA	NA	NA	1	1	1	0	3	-0.553399	-5.52513	0.284947	-3.85671	0.873919	-7.19195	NA	NA	0.57999	3.2924e-08	0.775684	0.000114922	0.382163	6.38712e-13	NA	NA	0.856303	3.28207e-06	0.979681	0.0060569	0.878432	2.35264e-10	NA	NA
SIX5	4.1311e-08	4.11764e-06	5.48515	Heart_Atrial_Appendage	0.000121855	0.00598383	3.84236	Colon_Sigmoid	4.55423e-13	2.09001e-10	7.23798	NA	NA	NA	1	1	1	0	3	-0.553399	-5.52513	0.284947	-3.85671	0.873919	-7.19195	NA	NA	0.57999	3.2924e-08	0.775684	0.000114922	0.382163	6.38712e-13	NA	NA	0.856303	3.28207e-06	0.979681	0.0060569	0.886046	2.51218e-10	NA	NA
SIX5	4.1311e-08	4.11764e-06	5.48515	Heart_Atrial_Appendage	0.000121855	0.00598383	3.84236	Colon_Transverse	4.55423e-13	2.3576e-10	7.23798	NA	NA	NA	1	1	1	0	3	-0.553399	-5.52513	0.284947	-3.85671	0.873919	-7.19195	NA	NA	0.57999	3.2924e-08	0.775684	0.000114922	0.382163	6.38712e-13	NA	NA	0.856303	3.28207e-06	0.979681	0.0060569	0.889628	2.72898e-10	NA	NA
SIX5	4.1311e-08	4.11764e-06	5.48515	Heart_Atrial_Appendage	0.000121855	0.00598383	3.84236	Heart_Atrial_Appendage	0.000209815	0.0097354	-3.7069	NA	NA	NA	1	1	1	0	3	-0.553399	-5.52513	0.284947	-3.85671	-0.965909	3.5993	NA	NA	0.57999	3.2924e-08	0.775684	0.000114922	0.33409	0.000319069	NA	NA	0.856303	3.28207e-06	0.979681	0.0060569	0.865512	0.0122555	NA	NA
SIX5	4.1311e-08	4.11764e-06	5.48515	Heart_Atrial_Appendage	0.000121855	0.00598383	3.84236	Heart_Left_Ventricle	0.000209815	0.00980678	-3.7069	NA	NA	NA	1	1	1	0	3	-0.553399	-5.52513	0.284947	-3.85671	-0.965909	3.5993	NA	NA	0.57999	3.2924e-08	0.775684	0.000114922	0.33409	0.000319069	NA	NA	0.856303	3.28207e-06	0.979681	0.0060569	0.872335	0.012924	NA	NA
SIX5	4.1311e-08	4.11764e-06	5.48515	Heart_Atrial_Appendage	0.000121855	0.00598383	3.84236	Lung	0.000209815	0.00844222	-3.7069	NA	NA	NA	1	1	1	0	3	-0.553399	-5.52513	0.284947	-3.85671	-0.965909	3.5993	NA	NA	0.57999	3.2924e-08	0.775684	0.000114922	0.33409	0.000319069	NA	NA	0.856303	3.28207e-06	0.979681	0.0060569	0.859915	0.0110018	NA	NA
SIX5	4.1311e-08	4.11764e-06	5.48515	Heart_Atrial_Appendage	0.000121855	0.00598383	3.84236	Muscle_Skeletal	0.000209815	0.00897021	-3.7069	NA	NA	NA	1	1	1	0	3	-0.553399	-5.52513	0.284947	-3.85671	-0.965909	3.5993	NA	NA	0.57999	3.2924e-08	0.775684	0.000114922	0.33409	0.000319069	NA	NA	0.856303	3.28207e-06	0.979681	0.0060569	0.864716	0.0117925	NA	NA
SIX5	4.1311e-08	4.11764e-06	5.48515	Heart_Atrial_Appendage	0.000121855	0.00598383	3.84236	Nerve_Tibial	0.000209815	0.00894815	-3.7069	NA	NA	NA	1	1	1	0	3	-0.553399	-5.52513	0.284947	-3.85671	-0.965909	3.5993	NA	NA	0.57999	3.2924e-08	0.775684	0.000114922	0.33409	0.000319069	NA	NA	0.856303	3.28207e-06	0.979681	0.0060569	0.864987	0.0116752	NA	NA
SIX5	4.1311e-08	4.11764e-06	5.48515	Heart_Atrial_Appendage	0.000121855	0.00598383	3.84236	Ovary	4.55423e-13	2.64237e-10	7.23798	NA	NA	NA	1	1	1	0	3	-0.553399	-5.52513	0.284947	-3.85671	0.873919	-7.19195	NA	NA	0.57999	3.2924e-08	0.775684	0.000114922	0.382163	6.38712e-13	NA	NA	0.856303	3.28207e-06	0.979681	0.0060569	0.883414	2.74499e-10	NA	NA
SIX5	4.1311e-08	4.11764e-06	5.48515	Heart_Atrial_Appendage	0.000121855	0.00598383	3.84236	Skin_Not_Sun_Exposed_Suprapubic	4.55423e-13	2.52642e-10	7.23798	NA	NA	NA	1	1	1	0	3	-0.553399	-5.52513	0.284947	-3.85671	0.873919	-7.19195	NA	NA	0.57999	3.2924e-08	0.775684	0.000114922	0.382163	6.38712e-13	NA	NA	0.856303	3.28207e-06	0.979681	0.0060569	0.892303	2.70312e-10	NA	NA
SIX5	4.1311e-08	4.11764e-06	5.48515	Heart_Atrial_Appendage	0.000121855	0.00598383	3.84236	Spleen	4.55423e-13	2.06554e-10	7.23798	NA	NA	NA	1	1	1	0	3	-0.553399	-5.52513	0.284947	-3.85671	0.873919	-7.19195	NA	NA	0.57999	3.2924e-08	0.775684	0.000114922	0.382163	6.38712e-13	NA	NA	0.856303	3.28207e-06	0.979681	0.0060569	0.877532	2.42921e-10	NA	NA
SIX5	4.1311e-08	4.11764e-06	5.48515	Heart_Atrial_Appendage	0.000121855	0.00598383	3.84236	Testis	4.55423e-13	2.59234e-10	7.23798	NA	NA	NA	1	1	1	0	3	-0.553399	-5.52513	0.284947	-3.85671	0.873919	-7.19195	NA	NA	0.57999	3.2924e-08	0.775684	0.000114922	0.382163	6.38712e-13	NA	NA	0.856303	3.28207e-06	0.979681	0.0060569	0.894421	2.88462e-10	NA	NA
SIX5	4.1311e-08	4.11764e-06	5.48515	Heart_Atrial_Appendage	0.000121855	0.00598383	3.84236	Thyroid	4.55423e-13	2.00875e-10	7.23798	NA	NA	NA	1	1	1	0	3	-0.553399	-5.52513	0.284947	-3.85671	0.873919	-7.19195	NA	NA	0.57999	3.2924e-08	0.775684	0.000114922	0.382163	6.38712e-13	NA	NA	0.856303	3.28207e-06	0.979681	0.0060569	0.88474	2.56358e-10	NA	NA
SIX5	4.1311e-08	4.11764e-06	5.48515	Heart_Atrial_Appendage	0.000121855	0.00598383	3.84236	Uterus	0.000209815	0.00926495	-3.7069	NA	NA	NA	1	1	1	0	3	-0.553399	-5.52513	0.284947	-3.85671	-0.965909	3.5993	NA	NA	0.57999	3.2924e-08	0.775684	0.000114922	0.33409	0.000319069	NA	NA	0.856303	3.28207e-06	0.979681	0.0060569	0.867469	0.0112357	NA	NA
SIX5	4.1311e-08	4.11764e-06	5.48515	Heart_Atrial_Appendage	0.000121855	0.00598383	3.84236	Vagina	0.000209815	0.00947076	-3.7069	NA	NA	NA	1	1	1	0	3	-0.553399	-5.52513	0.284947	-3.85671	-0.965909	3.5993	NA	NA	0.57999	3.2924e-08	0.775684	0.000114922	0.33409	0.000319069	NA	NA	0.856303	3.28207e-06	0.979681	0.0060569	0.866105	0.0120033	NA	NA
SIX5	4.1311e-08	4.11764e-06	5.48515	Heart_Atrial_Appendage	0.000121855	0.00598383	3.84236	smultixcan	4.55423e-13	1.84639e-10	7.23798	NA	NA	NA	1	1	1	0	3	-0.553399	-5.52513	0.284947	-3.85671	0.873919	-7.19195	NA	NA	0.57999	3.2924e-08	0.775684	0.000114922	0.382163	6.38712e-13	NA	NA	0.856303	3.28207e-06	0.979681	0.0060569	0.874078	2.37673e-10	NA	NA
SIX5	4.1311e-08	4.11764e-06	5.48515	Prostate	0.000121855	0.00647754	3.84236	Artery_Coronary	4.55423e-13	2.38897e-10	7.23798	NA	NA	NA	1	1	1	0	3	-0.553399	-5.52513	0.284947	-3.85671	0.873919	-7.19195	NA	NA	0.57999	3.2924e-08	0.775684	0.000114922	0.382163	6.38712e-13	NA	NA	0.856303	3.28207e-06	0.976954	0.00616267	0.877697	2.85612e-10	NA	NA
SIX5	4.1311e-08	4.11764e-06	5.48515	Prostate	0.000121855	0.00647754	3.84236	Artery_Tibial	0.000209815	0.00867362	-3.7069	NA	NA	NA	1	1	1	0	3	-0.553399	-5.52513	0.284947	-3.85671	-0.965909	3.5993	NA	NA	0.57999	3.2924e-08	0.775684	0.000114922	0.33409	0.000319069	NA	NA	0.856303	3.28207e-06	0.976954	0.00616267	0.857124	0.0114564	NA	NA
SIX5	4.1311e-08	4.11764e-06	5.48515	Prostate	0.000121855	0.00647754	3.84236	Brain_Anterior_cingulate_cortex_BA24	4.55423e-13	2.1691e-10	7.23798	NA	NA	NA	1	1	1	0	3	-0.553399	-5.52513	0.284947	-3.85671	0.873919	-7.19195	NA	NA	0.57999	3.2924e-08	0.775684	0.000114922	0.382163	6.38712e-13	NA	NA	0.856303	3.28207e-06	0.976954	0.00616267	0.888835	2.83017e-10	NA	NA
SIX5	4.1311e-08	4.11764e-06	5.48515	Prostate	0.000121855	0.00647754	3.84236	Brain_Cerebellar_Hemisphere	4.55423e-13	1.82888e-10	7.23798	NA	NA	NA	1	1	1	0	3	-0.553399	-5.52513	0.284947	-3.85671	0.873919	-7.19195	NA	NA	0.57999	3.2924e-08	0.775684	0.000114922	0.382163	6.38712e-13	NA	NA	0.856303	3.28207e-06	0.976954	0.00616267	0.879784	2.34095e-10	NA	NA
SIX5	4.1311e-08	4.11764e-06	5.48515	Prostate	0.000121855	0.00647754	3.84236	Brain_Cerebellum	4.55423e-13	1.95024e-10	7.23798	NA	NA	NA	1	1	1	0	3	-0.553399	-5.52513	0.284947	-3.85671	0.873919	-7.19195	NA	NA	0.57999	3.2924e-08	0.775684	0.000114922	0.382163	6.38712e-13	NA	NA	0.856303	3.28207e-06	0.976954	0.00616267	0.878226	2.50593e-10	NA	NA
SIX5	4.1311e-08	4.11764e-06	5.48515	Prostate	0.000121855	0.00647754	3.84236	Brain_Cortex	4.55423e-13	2.20347e-10	7.23798	NA	NA	NA	1	1	1	0	3	-0.553399	-5.52513	0.284947	-3.85671	0.873919	-7.19195	NA	NA	0.57999	3.2924e-08	0.775684	0.000114922	0.382163	6.38712e-13	NA	NA	0.856303	3.28207e-06	0.976954	0.00616267	0.882303	2.55457e-10	NA	NA
SIX5	4.1311e-08	4.11764e-06	5.48515	Prostate	0.000121855	0.00647754	3.84236	Brain_Hypothalamus	4.55423e-13	2.60127e-10	7.23798	NA	NA	NA	1	1	1	0	3	-0.553399	-5.52513	0.284947	-3.85671	0.873919	-7.19195	NA	NA	0.57999	3.2924e-08	0.775684	0.000114922	0.382163	6.38712e-13	NA	NA	0.856303	3.28207e-06	0.976954	0.00616267	0.890747	3.18109e-10	NA	NA
SIX5	4.1311e-08	4.11764e-06	5.48515	Prostate	0.000121855	0.00647754	3.84236	Brain_Spinal_cord_cervical_c-1	4.55423e-13	2.32279e-10	7.23798	NA	NA	NA	1	1	1	0	3	-0.553399	-5.52513	0.284947	-3.85671	0.873919	-7.19195	NA	NA	0.57999	3.2924e-08	0.775684	0.000114922	0.382163	6.38712e-13	NA	NA	0.856303	3.28207e-06	0.976954	0.00616267	0.890447	2.97906e-10	NA	NA
SIX5	4.1311e-08	4.11764e-06	5.48515	Prostate	0.000121855	0.00647754	3.84236	Brain_Substantia_nigra	4.55423e-13	2.59837e-10	7.23798	NA	NA	NA	1	1	1	0	3	-0.553399	-5.52513	0.284947	-3.85671	0.873919	-7.19195	NA	NA	0.57999	3.2924e-08	0.775684	0.000114922	0.382163	6.38712e-13	NA	NA	0.856303	3.28207e-06	0.976954	0.00616267	0.888319	2.76304e-10	NA	NA
SIX5	4.1311e-08	4.11764e-06	5.48515	Prostate	0.000121855	0.00647754	3.84236	Cells_EBV-transformed_lymphocytes	4.55423e-13	1.91166e-10	7.23798	NA	NA	NA	1	1	1	0	3	-0.553399	-5.52513	0.284947	-3.85671	0.873919	-7.19195	NA	NA	0.57999	3.2924e-08	0.775684	0.000114922	0.382163	6.38712e-13	NA	NA	0.856303	3.28207e-06	0.976954	0.00616267	0.878432	2.35264e-10	NA	NA
SIX5	4.1311e-08	4.11764e-06	5.48515	Prostate	0.000121855	0.00647754	3.84236	Colon_Sigmoid	4.55423e-13	2.09001e-10	7.23798	NA	NA	NA	1	1	1	0	3	-0.553399	-5.52513	0.284947	-3.85671	0.873919	-7.19195	NA	NA	0.57999	3.2924e-08	0.775684	0.000114922	0.382163	6.38712e-13	NA	NA	0.856303	3.28207e-06	0.976954	0.00616267	0.886046	2.51218e-10	NA	NA
SIX5	4.1311e-08	4.11764e-06	5.48515	Prostate	0.000121855	0.00647754	3.84236	Colon_Transverse	4.55423e-13	2.3576e-10	7.23798	NA	NA	NA	1	1	1	0	3	-0.553399	-5.52513	0.284947	-3.85671	0.873919	-7.19195	NA	NA	0.57999	3.2924e-08	0.775684	0.000114922	0.382163	6.38712e-13	NA	NA	0.856303	3.28207e-06	0.976954	0.00616267	0.889628	2.72898e-10	NA	NA
SIX5	4.1311e-08	4.11764e-06	5.48515	Prostate	0.000121855	0.00647754	3.84236	Heart_Atrial_Appendage	0.000209815	0.0097354	-3.7069	NA	NA	NA	1	1	1	0	3	-0.553399	-5.52513	0.284947	-3.85671	-0.965909	3.5993	NA	NA	0.57999	3.2924e-08	0.775684	0.000114922	0.33409	0.000319069	NA	NA	0.856303	3.28207e-06	0.976954	0.00616267	0.865512	0.0122555	NA	NA
SIX5	4.1311e-08	4.11764e-06	5.48515	Prostate	0.000121855	0.00647754	3.84236	Heart_Left_Ventricle	0.000209815	0.00980678	-3.7069	NA	NA	NA	1	1	1	0	3	-0.553399	-5.52513	0.284947	-3.85671	-0.965909	3.5993	NA	NA	0.57999	3.2924e-08	0.775684	0.000114922	0.33409	0.000319069	NA	NA	0.856303	3.28207e-06	0.976954	0.00616267	0.872335	0.012924	NA	NA
SIX5	4.1311e-08	4.11764e-06	5.48515	Prostate	0.000121855	0.00647754	3.84236	Lung	0.000209815	0.00844222	-3.7069	NA	NA	NA	1	1	1	0	3	-0.553399	-5.52513	0.284947	-3.85671	-0.965909	3.5993	NA	NA	0.57999	3.2924e-08	0.775684	0.000114922	0.33409	0.000319069	NA	NA	0.856303	3.28207e-06	0.976954	0.00616267	0.859915	0.0110018	NA	NA
SIX5	4.1311e-08	4.11764e-06	5.48515	Prostate	0.000121855	0.00647754	3.84236	Muscle_Skeletal	0.000209815	0.00897021	-3.7069	NA	NA	NA	1	1	1	0	3	-0.553399	-5.52513	0.284947	-3.85671	-0.965909	3.5993	NA	NA	0.57999	3.2924e-08	0.775684	0.000114922	0.33409	0.000319069	NA	NA	0.856303	3.28207e-06	0.976954	0.00616267	0.864716	0.0117925	NA	NA
SIX5	4.1311e-08	4.11764e-06	5.48515	Prostate	0.000121855	0.00647754	3.84236	Nerve_Tibial	0.000209815	0.00894815	-3.7069	NA	NA	NA	1	1	1	0	3	-0.553399	-5.52513	0.284947	-3.85671	-0.965909	3.5993	NA	NA	0.57999	3.2924e-08	0.775684	0.000114922	0.33409	0.000319069	NA	NA	0.856303	3.28207e-06	0.976954	0.00616267	0.864987	0.0116752	NA	NA
SIX5	4.1311e-08	4.11764e-06	5.48515	Prostate	0.000121855	0.00647754	3.84236	Ovary	4.55423e-13	2.64237e-10	7.23798	NA	NA	NA	1	1	1	0	3	-0.553399	-5.52513	0.284947	-3.85671	0.873919	-7.19195	NA	NA	0.57999	3.2924e-08	0.775684	0.000114922	0.382163	6.38712e-13	NA	NA	0.856303	3.28207e-06	0.976954	0.00616267	0.883414	2.74499e-10	NA	NA
SIX5	4.1311e-08	4.11764e-06	5.48515	Prostate	0.000121855	0.00647754	3.84236	Skin_Not_Sun_Exposed_Suprapubic	4.55423e-13	2.52642e-10	7.23798	NA	NA	NA	1	1	1	0	3	-0.553399	-5.52513	0.284947	-3.85671	0.873919	-7.19195	NA	NA	0.57999	3.2924e-08	0.775684	0.000114922	0.382163	6.38712e-13	NA	NA	0.856303	3.28207e-06	0.976954	0.00616267	0.892303	2.70312e-10	NA	NA
SIX5	4.1311e-08	4.11764e-06	5.48515	Prostate	0.000121855	0.00647754	3.84236	Spleen	4.55423e-13	2.06554e-10	7.23798	NA	NA	NA	1	1	1	0	3	-0.553399	-5.52513	0.284947	-3.85671	0.873919	-7.19195	NA	NA	0.57999	3.2924e-08	0.775684	0.000114922	0.382163	6.38712e-13	NA	NA	0.856303	3.28207e-06	0.976954	0.00616267	0.877532	2.42921e-10	NA	NA
SIX5	4.1311e-08	4.11764e-06	5.48515	Prostate	0.000121855	0.00647754	3.84236	Testis	4.55423e-13	2.59234e-10	7.23798	NA	NA	NA	1	1	1	0	3	-0.553399	-5.52513	0.284947	-3.85671	0.873919	-7.19195	NA	NA	0.57999	3.2924e-08	0.775684	0.000114922	0.382163	6.38712e-13	NA	NA	0.856303	3.28207e-06	0.976954	0.00616267	0.894421	2.88462e-10	NA	NA
SIX5	4.1311e-08	4.11764e-06	5.48515	Prostate	0.000121855	0.00647754	3.84236	Thyroid	4.55423e-13	2.00875e-10	7.23798	NA	NA	NA	1	1	1	0	3	-0.553399	-5.52513	0.284947	-3.85671	0.873919	-7.19195	NA	NA	0.57999	3.2924e-08	0.775684	0.000114922	0.382163	6.38712e-13	NA	NA	0.856303	3.28207e-06	0.976954	0.00616267	0.88474	2.56358e-10	NA	NA
SIX5	4.1311e-08	4.11764e-06	5.48515	Prostate	0.000121855	0.00647754	3.84236	Uterus	0.000209815	0.00926495	-3.7069	NA	NA	NA	1	1	1	0	3	-0.553399	-5.52513	0.284947	-3.85671	-0.965909	3.5993	NA	NA	0.57999	3.2924e-08	0.775684	0.000114922	0.33409	0.000319069	NA	NA	0.856303	3.28207e-06	0.976954	0.00616267	0.867469	0.0112357	NA	NA
SIX5	4.1311e-08	4.11764e-06	5.48515	Prostate	0.000121855	0.00647754	3.84236	Vagina	0.000209815	0.00947076	-3.7069	NA	NA	NA	1	1	1	0	3	-0.553399	-5.52513	0.284947	-3.85671	-0.965909	3.5993	NA	NA	0.57999	3.2924e-08	0.775684	0.000114922	0.33409	0.000319069	NA	NA	0.856303	3.28207e-06	0.976954	0.00616267	0.866105	0.0120033	NA	NA
SIX5	4.1311e-08	4.11764e-06	5.48515	Prostate	0.000121855	0.00647754	3.84236	smultixcan	4.55423e-13	1.84639e-10	7.23798	NA	NA	NA	1	1	1	0	3	-0.553399	-5.52513	0.284947	-3.85671	0.873919	-7.19195	NA	NA	0.57999	3.2924e-08	0.775684	0.000114922	0.382163	6.38712e-13	NA	NA	0.856303	3.28207e-06	0.976954	0.00616267	0.874078	2.37673e-10	NA	NA
SIX5	4.1311e-08	4.11764e-06	5.48515	Thyroid	0.000121855	0.00680375	3.84236	Artery_Coronary	4.55423e-13	2.38897e-10	7.23798	NA	NA	NA	1	1	1	0	3	-0.553399	-5.52513	0.284947	-3.85671	0.873919	-7.19195	NA	NA	0.57999	3.2924e-08	0.775684	0.000114922	0.382163	6.38712e-13	NA	NA	0.856303	3.28207e-06	0.97582	0.0061095	0.877697	2.85612e-10	NA	NA
SIX5	4.1311e-08	4.11764e-06	5.48515	Thyroid	0.000121855	0.00680375	3.84236	Artery_Tibial	0.000209815	0.00867362	-3.7069	NA	NA	NA	1	1	1	0	3	-0.553399	-5.52513	0.284947	-3.85671	-0.965909	3.5993	NA	NA	0.57999	3.2924e-08	0.775684	0.000114922	0.33409	0.000319069	NA	NA	0.856303	3.28207e-06	0.97582	0.0061095	0.857124	0.0114564	NA	NA
SIX5	4.1311e-08	4.11764e-06	5.48515	Thyroid	0.000121855	0.00680375	3.84236	Brain_Anterior_cingulate_cortex_BA24	4.55423e-13	2.1691e-10	7.23798	NA	NA	NA	1	1	1	0	3	-0.553399	-5.52513	0.284947	-3.85671	0.873919	-7.19195	NA	NA	0.57999	3.2924e-08	0.775684	0.000114922	0.382163	6.38712e-13	NA	NA	0.856303	3.28207e-06	0.97582	0.0061095	0.888835	2.83017e-10	NA	NA
SIX5	4.1311e-08	4.11764e-06	5.48515	Thyroid	0.000121855	0.00680375	3.84236	Brain_Cerebellar_Hemisphere	4.55423e-13	1.82888e-10	7.23798	NA	NA	NA	1	1	1	0	3	-0.553399	-5.52513	0.284947	-3.85671	0.873919	-7.19195	NA	NA	0.57999	3.2924e-08	0.775684	0.000114922	0.382163	6.38712e-13	NA	NA	0.856303	3.28207e-06	0.97582	0.0061095	0.879784	2.34095e-10	NA	NA
SIX5	4.1311e-08	4.11764e-06	5.48515	Thyroid	0.000121855	0.00680375	3.84236	Brain_Cerebellum	4.55423e-13	1.95024e-10	7.23798	NA	NA	NA	1	1	1	0	3	-0.553399	-5.52513	0.284947	-3.85671	0.873919	-7.19195	NA	NA	0.57999	3.2924e-08	0.775684	0.000114922	0.382163	6.38712e-13	NA	NA	0.856303	3.28207e-06	0.97582	0.0061095	0.878226	2.50593e-10	NA	NA
SIX5	4.1311e-08	4.11764e-06	5.48515	Thyroid	0.000121855	0.00680375	3.84236	Brain_Cortex	4.55423e-13	2.20347e-10	7.23798	NA	NA	NA	1	1	1	0	3	-0.553399	-5.52513	0.284947	-3.85671	0.873919	-7.19195	NA	NA	0.57999	3.2924e-08	0.775684	0.000114922	0.382163	6.38712e-13	NA	NA	0.856303	3.28207e-06	0.97582	0.0061095	0.882303	2.55457e-10	NA	NA
SIX5	4.1311e-08	4.11764e-06	5.48515	Thyroid	0.000121855	0.00680375	3.84236	Brain_Hypothalamus	4.55423e-13	2.60127e-10	7.23798	NA	NA	NA	1	1	1	0	3	-0.553399	-5.52513	0.284947	-3.85671	0.873919	-7.19195	NA	NA	0.57999	3.2924e-08	0.775684	0.000114922	0.382163	6.38712e-13	NA	NA	0.856303	3.28207e-06	0.97582	0.0061095	0.890747	3.18109e-10	NA	NA
SIX5	4.1311e-08	4.11764e-06	5.48515	Thyroid	0.000121855	0.00680375	3.84236	Brain_Spinal_cord_cervical_c-1	4.55423e-13	2.32279e-10	7.23798	NA	NA	NA	1	1	1	0	3	-0.553399	-5.52513	0.284947	-3.85671	0.873919	-7.19195	NA	NA	0.57999	3.2924e-08	0.775684	0.000114922	0.382163	6.38712e-13	NA	NA	0.856303	3.28207e-06	0.97582	0.0061095	0.890447	2.97906e-10	NA	NA
SIX5	4.1311e-08	4.11764e-06	5.48515	Thyroid	0.000121855	0.00680375	3.84236	Brain_Substantia_nigra	4.55423e-13	2.59837e-10	7.23798	NA	NA	NA	1	1	1	0	3	-0.553399	-5.52513	0.284947	-3.85671	0.873919	-7.19195	NA	NA	0.57999	3.2924e-08	0.775684	0.000114922	0.382163	6.38712e-13	NA	NA	0.856303	3.28207e-06	0.97582	0.0061095	0.888319	2.76304e-10	NA	NA
SIX5	4.1311e-08	4.11764e-06	5.48515	Thyroid	0.000121855	0.00680375	3.84236	Cells_EBV-transformed_lymphocytes	4.55423e-13	1.91166e-10	7.23798	NA	NA	NA	1	1	1	0	3	-0.553399	-5.52513	0.284947	-3.85671	0.873919	-7.19195	NA	NA	0.57999	3.2924e-08	0.775684	0.000114922	0.382163	6.38712e-13	NA	NA	0.856303	3.28207e-06	0.97582	0.0061095	0.878432	2.35264e-10	NA	NA
SIX5	4.1311e-08	4.11764e-06	5.48515	Thyroid	0.000121855	0.00680375	3.84236	Colon_Sigmoid	4.55423e-13	2.09001e-10	7.23798	NA	NA	NA	1	1	1	0	3	-0.553399	-5.52513	0.284947	-3.85671	0.873919	-7.19195	NA	NA	0.57999	3.2924e-08	0.775684	0.000114922	0.382163	6.38712e-13	NA	NA	0.856303	3.28207e-06	0.97582	0.0061095	0.886046	2.51218e-10	NA	NA
SIX5	4.1311e-08	4.11764e-06	5.48515	Thyroid	0.000121855	0.00680375	3.84236	Colon_Transverse	4.55423e-13	2.3576e-10	7.23798	NA	NA	NA	1	1	1	0	3	-0.553399	-5.52513	0.284947	-3.85671	0.873919	-7.19195	NA	NA	0.57999	3.2924e-08	0.775684	0.000114922	0.382163	6.38712e-13	NA	NA	0.856303	3.28207e-06	0.97582	0.0061095	0.889628	2.72898e-10	NA	NA
SIX5	4.1311e-08	4.11764e-06	5.48515	Thyroid	0.000121855	0.00680375	3.84236	Heart_Atrial_Appendage	0.000209815	0.0097354	-3.7069	NA	NA	NA	1	1	1	0	3	-0.553399	-5.52513	0.284947	-3.85671	-0.965909	3.5993	NA	NA	0.57999	3.2924e-08	0.775684	0.000114922	0.33409	0.000319069	NA	NA	0.856303	3.28207e-06	0.97582	0.0061095	0.865512	0.0122555	NA	NA
SIX5	4.1311e-08	4.11764e-06	5.48515	Thyroid	0.000121855	0.00680375	3.84236	Heart_Left_Ventricle	0.000209815	0.00980678	-3.7069	NA	NA	NA	1	1	1	0	3	-0.553399	-5.52513	0.284947	-3.85671	-0.965909	3.5993	NA	NA	0.57999	3.2924e-08	0.775684	0.000114922	0.33409	0.000319069	NA	NA	0.856303	3.28207e-06	0.97582	0.0061095	0.872335	0.012924	NA	NA
SIX5	4.1311e-08	4.11764e-06	5.48515	Thyroid	0.000121855	0.00680375	3.84236	Lung	0.000209815	0.00844222	-3.7069	NA	NA	NA	1	1	1	0	3	-0.553399	-5.52513	0.284947	-3.85671	-0.965909	3.5993	NA	NA	0.57999	3.2924e-08	0.775684	0.000114922	0.33409	0.000319069	NA	NA	0.856303	3.28207e-06	0.97582	0.0061095	0.859915	0.0110018	NA	NA
SIX5	4.1311e-08	4.11764e-06	5.48515	Thyroid	0.000121855	0.00680375	3.84236	Muscle_Skeletal	0.000209815	0.00897021	-3.7069	NA	NA	NA	1	1	1	0	3	-0.553399	-5.52513	0.284947	-3.85671	-0.965909	3.5993	NA	NA	0.57999	3.2924e-08	0.775684	0.000114922	0.33409	0.000319069	NA	NA	0.856303	3.28207e-06	0.97582	0.0061095	0.864716	0.0117925	NA	NA
SIX5	4.1311e-08	4.11764e-06	5.48515	Thyroid	0.000121855	0.00680375	3.84236	Nerve_Tibial	0.000209815	0.00894815	-3.7069	NA	NA	NA	1	1	1	0	3	-0.553399	-5.52513	0.284947	-3.85671	-0.965909	3.5993	NA	NA	0.57999	3.2924e-08	0.775684	0.000114922	0.33409	0.000319069	NA	NA	0.856303	3.28207e-06	0.97582	0.0061095	0.864987	0.0116752	NA	NA
SIX5	4.1311e-08	4.11764e-06	5.48515	Thyroid	0.000121855	0.00680375	3.84236	Ovary	4.55423e-13	2.64237e-10	7.23798	NA	NA	NA	1	1	1	0	3	-0.553399	-5.52513	0.284947	-3.85671	0.873919	-7.19195	NA	NA	0.57999	3.2924e-08	0.775684	0.000114922	0.382163	6.38712e-13	NA	NA	0.856303	3.28207e-06	0.97582	0.0061095	0.883414	2.74499e-10	NA	NA
SIX5	4.1311e-08	4.11764e-06	5.48515	Thyroid	0.000121855	0.00680375	3.84236	Skin_Not_Sun_Exposed_Suprapubic	4.55423e-13	2.52642e-10	7.23798	NA	NA	NA	1	1	1	0	3	-0.553399	-5.52513	0.284947	-3.85671	0.873919	-7.19195	NA	NA	0.57999	3.2924e-08	0.775684	0.000114922	0.382163	6.38712e-13	NA	NA	0.856303	3.28207e-06	0.97582	0.0061095	0.892303	2.70312e-10	NA	NA
SIX5	4.1311e-08	4.11764e-06	5.48515	Thyroid	0.000121855	0.00680375	3.84236	Spleen	4.55423e-13	2.06554e-10	7.23798	NA	NA	NA	1	1	1	0	3	-0.553399	-5.52513	0.284947	-3.85671	0.873919	-7.19195	NA	NA	0.57999	3.2924e-08	0.775684	0.000114922	0.382163	6.38712e-13	NA	NA	0.856303	3.28207e-06	0.97582	0.0061095	0.877532	2.42921e-10	NA	NA
SIX5	4.1311e-08	4.11764e-06	5.48515	Thyroid	0.000121855	0.00680375	3.84236	Testis	4.55423e-13	2.59234e-10	7.23798	NA	NA	NA	1	1	1	0	3	-0.553399	-5.52513	0.284947	-3.85671	0.873919	-7.19195	NA	NA	0.57999	3.2924e-08	0.775684	0.000114922	0.382163	6.38712e-13	NA	NA	0.856303	3.28207e-06	0.97582	0.0061095	0.894421	2.88462e-10	NA	NA
SIX5	4.1311e-08	4.11764e-06	5.48515	Thyroid	0.000121855	0.00680375	3.84236	Thyroid	4.55423e-13	2.00875e-10	7.23798	NA	NA	NA	1	1	1	0	3	-0.553399	-5.52513	0.284947	-3.85671	0.873919	-7.19195	NA	NA	0.57999	3.2924e-08	0.775684	0.000114922	0.382163	6.38712e-13	NA	NA	0.856303	3.28207e-06	0.97582	0.0061095	0.88474	2.56358e-10	NA	NA
SIX5	4.1311e-08	4.11764e-06	5.48515	Thyroid	0.000121855	0.00680375	3.84236	Uterus	0.000209815	0.00926495	-3.7069	NA	NA	NA	1	1	1	0	3	-0.553399	-5.52513	0.284947	-3.85671	-0.965909	3.5993	NA	NA	0.57999	3.2924e-08	0.775684	0.000114922	0.33409	0.000319069	NA	NA	0.856303	3.28207e-06	0.97582	0.0061095	0.867469	0.0112357	NA	NA
SIX5	4.1311e-08	4.11764e-06	5.48515	Thyroid	0.000121855	0.00680375	3.84236	Vagina	0.000209815	0.00947076	-3.7069	NA	NA	NA	1	1	1	0	3	-0.553399	-5.52513	0.284947	-3.85671	-0.965909	3.5993	NA	NA	0.57999	3.2924e-08	0.775684	0.000114922	0.33409	0.000319069	NA	NA	0.856303	3.28207e-06	0.97582	0.0061095	0.866105	0.0120033	NA	NA
SIX5	4.1311e-08	4.11764e-06	5.48515	Thyroid	0.000121855	0.00680375	3.84236	smultixcan	4.55423e-13	1.84639e-10	7.23798	NA	NA	NA	1	1	1	0	3	-0.553399	-5.52513	0.284947	-3.85671	0.873919	-7.19195	NA	NA	0.57999	3.2924e-08	0.775684	0.000114922	0.382163	6.38712e-13	NA	NA	0.856303	3.28207e-06	0.97582	0.0061095	0.874078	2.37673e-10	NA	NA
SIX5	4.1311e-08	4.11764e-06	5.48515	Uterus	6.13913e-05	0.00403838	4.0074	Artery_Coronary	4.55423e-13	2.38897e-10	7.23798	NA	NA	NA	1	1	1	0	3	-0.553399	-5.52513	0.661658	-3.9571	0.873919	-7.19195	NA	NA	0.57999	3.2924e-08	0.50819	7.58666e-05	0.382163	6.38712e-13	NA	NA	0.856303	3.28207e-06	0.932727	0.0048102	0.877697	2.85612e-10	NA	NA
SIX5	4.1311e-08	4.11764e-06	5.48515	Uterus	6.13913e-05	0.00403838	4.0074	Artery_Tibial	0.000209815	0.00867362	-3.7069	NA	NA	NA	1	1	1	0	3	-0.553399	-5.52513	0.661658	-3.9571	-0.965909	3.5993	NA	NA	0.57999	3.2924e-08	0.50819	7.58666e-05	0.33409	0.000319069	NA	NA	0.856303	3.28207e-06	0.932727	0.0048102	0.857124	0.0114564	NA	NA
SIX5	4.1311e-08	4.11764e-06	5.48515	Uterus	6.13913e-05	0.00403838	4.0074	Brain_Anterior_cingulate_cortex_BA24	4.55423e-13	2.1691e-10	7.23798	NA	NA	NA	1	1	1	0	3	-0.553399	-5.52513	0.661658	-3.9571	0.873919	-7.19195	NA	NA	0.57999	3.2924e-08	0.50819	7.58666e-05	0.382163	6.38712e-13	NA	NA	0.856303	3.28207e-06	0.932727	0.0048102	0.888835	2.83017e-10	NA	NA
SIX5	4.1311e-08	4.11764e-06	5.48515	Uterus	6.13913e-05	0.00403838	4.0074	Brain_Cerebellar_Hemisphere	4.55423e-13	1.82888e-10	7.23798	NA	NA	NA	1	1	1	0	3	-0.553399	-5.52513	0.661658	-3.9571	0.873919	-7.19195	NA	NA	0.57999	3.2924e-08	0.50819	7.58666e-05	0.382163	6.38712e-13	NA	NA	0.856303	3.28207e-06	0.932727	0.0048102	0.879784	2.34095e-10	NA	NA
SIX5	4.1311e-08	4.11764e-06	5.48515	Uterus	6.13913e-05	0.00403838	4.0074	Brain_Cerebellum	4.55423e-13	1.95024e-10	7.23798	NA	NA	NA	1	1	1	0	3	-0.553399	-5.52513	0.661658	-3.9571	0.873919	-7.19195	NA	NA	0.57999	3.2924e-08	0.50819	7.58666e-05	0.382163	6.38712e-13	NA	NA	0.856303	3.28207e-06	0.932727	0.0048102	0.878226	2.50593e-10	NA	NA
SIX5	4.1311e-08	4.11764e-06	5.48515	Uterus	6.13913e-05	0.00403838	4.0074	Brain_Cortex	4.55423e-13	2.20347e-10	7.23798	NA	NA	NA	1	1	1	0	3	-0.553399	-5.52513	0.661658	-3.9571	0.873919	-7.19195	NA	NA	0.57999	3.2924e-08	0.50819	7.58666e-05	0.382163	6.38712e-13	NA	NA	0.856303	3.28207e-06	0.932727	0.0048102	0.882303	2.55457e-10	NA	NA
SIX5	4.1311e-08	4.11764e-06	5.48515	Uterus	6.13913e-05	0.00403838	4.0074	Brain_Hypothalamus	4.55423e-13	2.60127e-10	7.23798	NA	NA	NA	1	1	1	0	3	-0.553399	-5.52513	0.661658	-3.9571	0.873919	-7.19195	NA	NA	0.57999	3.2924e-08	0.50819	7.58666e-05	0.382163	6.38712e-13	NA	NA	0.856303	3.28207e-06	0.932727	0.0048102	0.890747	3.18109e-10	NA	NA
SIX5	4.1311e-08	4.11764e-06	5.48515	Uterus	6.13913e-05	0.00403838	4.0074	Brain_Spinal_cord_cervical_c-1	4.55423e-13	2.32279e-10	7.23798	NA	NA	NA	1	1	1	0	3	-0.553399	-5.52513	0.661658	-3.9571	0.873919	-7.19195	NA	NA	0.57999	3.2924e-08	0.50819	7.58666e-05	0.382163	6.38712e-13	NA	NA	0.856303	3.28207e-06	0.932727	0.0048102	0.890447	2.97906e-10	NA	NA
SIX5	4.1311e-08	4.11764e-06	5.48515	Uterus	6.13913e-05	0.00403838	4.0074	Brain_Substantia_nigra	4.55423e-13	2.59837e-10	7.23798	NA	NA	NA	1	1	1	0	3	-0.553399	-5.52513	0.661658	-3.9571	0.873919	-7.19195	NA	NA	0.57999	3.2924e-08	0.50819	7.58666e-05	0.382163	6.38712e-13	NA	NA	0.856303	3.28207e-06	0.932727	0.0048102	0.888319	2.76304e-10	NA	NA
SIX5	4.1311e-08	4.11764e-06	5.48515	Uterus	6.13913e-05	0.00403838	4.0074	Cells_EBV-transformed_lymphocytes	4.55423e-13	1.91166e-10	7.23798	NA	NA	NA	1	1	1	0	3	-0.553399	-5.52513	0.661658	-3.9571	0.873919	-7.19195	NA	NA	0.57999	3.2924e-08	0.50819	7.58666e-05	0.382163	6.38712e-13	NA	NA	0.856303	3.28207e-06	0.932727	0.0048102	0.878432	2.35264e-10	NA	NA
SIX5	4.1311e-08	4.11764e-06	5.48515	Uterus	6.13913e-05	0.00403838	4.0074	Colon_Sigmoid	4.55423e-13	2.09001e-10	7.23798	NA	NA	NA	1	1	1	0	3	-0.553399	-5.52513	0.661658	-3.9571	0.873919	-7.19195	NA	NA	0.57999	3.2924e-08	0.50819	7.58666e-05	0.382163	6.38712e-13	NA	NA	0.856303	3.28207e-06	0.932727	0.0048102	0.886046	2.51218e-10	NA	NA
SIX5	4.1311e-08	4.11764e-06	5.48515	Uterus	6.13913e-05	0.00403838	4.0074	Colon_Transverse	4.55423e-13	2.3576e-10	7.23798	NA	NA	NA	1	1	1	0	3	-0.553399	-5.52513	0.661658	-3.9571	0.873919	-7.19195	NA	NA	0.57999	3.2924e-08	0.50819	7.58666e-05	0.382163	6.38712e-13	NA	NA	0.856303	3.28207e-06	0.932727	0.0048102	0.889628	2.72898e-10	NA	NA
SIX5	4.1311e-08	4.11764e-06	5.48515	Uterus	6.13913e-05	0.00403838	4.0074	Heart_Atrial_Appendage	0.000209815	0.0097354	-3.7069	NA	NA	NA	1	1	1	0	3	-0.553399	-5.52513	0.661658	-3.9571	-0.965909	3.5993	NA	NA	0.57999	3.2924e-08	0.50819	7.58666e-05	0.33409	0.000319069	NA	NA	0.856303	3.28207e-06	0.932727	0.0048102	0.865512	0.0122555	NA	NA
SIX5	4.1311e-08	4.11764e-06	5.48515	Uterus	6.13913e-05	0.00403838	4.0074	Heart_Left_Ventricle	0.000209815	0.00980678	-3.7069	NA	NA	NA	1	1	1	0	3	-0.553399	-5.52513	0.661658	-3.9571	-0.965909	3.5993	NA	NA	0.57999	3.2924e-08	0.50819	7.58666e-05	0.33409	0.000319069	NA	NA	0.856303	3.28207e-06	0.932727	0.0048102	0.872335	0.012924	NA	NA
SIX5	4.1311e-08	4.11764e-06	5.48515	Uterus	6.13913e-05	0.00403838	4.0074	Lung	0.000209815	0.00844222	-3.7069	NA	NA	NA	1	1	1	0	3	-0.553399	-5.52513	0.661658	-3.9571	-0.965909	3.5993	NA	NA	0.57999	3.2924e-08	0.50819	7.58666e-05	0.33409	0.000319069	NA	NA	0.856303	3.28207e-06	0.932727	0.0048102	0.859915	0.0110018	NA	NA
SIX5	4.1311e-08	4.11764e-06	5.48515	Uterus	6.13913e-05	0.00403838	4.0074	Muscle_Skeletal	0.000209815	0.00897021	-3.7069	NA	NA	NA	1	1	1	0	3	-0.553399	-5.52513	0.661658	-3.9571	-0.965909	3.5993	NA	NA	0.57999	3.2924e-08	0.50819	7.58666e-05	0.33409	0.000319069	NA	NA	0.856303	3.28207e-06	0.932727	0.0048102	0.864716	0.0117925	NA	NA
SIX5	4.1311e-08	4.11764e-06	5.48515	Uterus	6.13913e-05	0.00403838	4.0074	Nerve_Tibial	0.000209815	0.00894815	-3.7069	NA	NA	NA	1	1	1	0	3	-0.553399	-5.52513	0.661658	-3.9571	-0.965909	3.5993	NA	NA	0.57999	3.2924e-08	0.50819	7.58666e-05	0.33409	0.000319069	NA	NA	0.856303	3.28207e-06	0.932727	0.0048102	0.864987	0.0116752	NA	NA
SIX5	4.1311e-08	4.11764e-06	5.48515	Uterus	6.13913e-05	0.00403838	4.0074	Ovary	4.55423e-13	2.64237e-10	7.23798	NA	NA	NA	1	1	1	0	3	-0.553399	-5.52513	0.661658	-3.9571	0.873919	-7.19195	NA	NA	0.57999	3.2924e-08	0.50819	7.58666e-05	0.382163	6.38712e-13	NA	NA	0.856303	3.28207e-06	0.932727	0.0048102	0.883414	2.74499e-10	NA	NA
SIX5	4.1311e-08	4.11764e-06	5.48515	Uterus	6.13913e-05	0.00403838	4.0074	Skin_Not_Sun_Exposed_Suprapubic	4.55423e-13	2.52642e-10	7.23798	NA	NA	NA	1	1	1	0	3	-0.553399	-5.52513	0.661658	-3.9571	0.873919	-7.19195	NA	NA	0.57999	3.2924e-08	0.50819	7.58666e-05	0.382163	6.38712e-13	NA	NA	0.856303	3.28207e-06	0.932727	0.0048102	0.892303	2.70312e-10	NA	NA
SIX5	4.1311e-08	4.11764e-06	5.48515	Uterus	6.13913e-05	0.00403838	4.0074	Spleen	4.55423e-13	2.06554e-10	7.23798	NA	NA	NA	1	1	1	0	3	-0.553399	-5.52513	0.661658	-3.9571	0.873919	-7.19195	NA	NA	0.57999	3.2924e-08	0.50819	7.58666e-05	0.382163	6.38712e-13	NA	NA	0.856303	3.28207e-06	0.932727	0.0048102	0.877532	2.42921e-10	NA	NA
SIX5	4.1311e-08	4.11764e-06	5.48515	Uterus	6.13913e-05	0.00403838	4.0074	Testis	4.55423e-13	2.59234e-10	7.23798	NA	NA	NA	1	1	1	0	3	-0.553399	-5.52513	0.661658	-3.9571	0.873919	-7.19195	NA	NA	0.57999	3.2924e-08	0.50819	7.58666e-05	0.382163	6.38712e-13	NA	NA	0.856303	3.28207e-06	0.932727	0.0048102	0.894421	2.88462e-10	NA	NA
SIX5	4.1311e-08	4.11764e-06	5.48515	Uterus	6.13913e-05	0.00403838	4.0074	Thyroid	4.55423e-13	2.00875e-10	7.23798	NA	NA	NA	1	1	1	0	3	-0.553399	-5.52513	0.661658	-3.9571	0.873919	-7.19195	NA	NA	0.57999	3.2924e-08	0.50819	7.58666e-05	0.382163	6.38712e-13	NA	NA	0.856303	3.28207e-06	0.932727	0.0048102	0.88474	2.56358e-10	NA	NA
SIX5	4.1311e-08	4.11764e-06	5.48515	Uterus	6.13913e-05	0.00403838	4.0074	Uterus	0.000209815	0.00926495	-3.7069	NA	NA	NA	1	1	1	0	3	-0.553399	-5.52513	0.661658	-3.9571	-0.965909	3.5993	NA	NA	0.57999	3.2924e-08	0.50819	7.58666e-05	0.33409	0.000319069	NA	NA	0.856303	3.28207e-06	0.932727	0.0048102	0.867469	0.0112357	NA	NA
SIX5	4.1311e-08	4.11764e-06	5.48515	Uterus	6.13913e-05	0.00403838	4.0074	Vagina	0.000209815	0.00947076	-3.7069	NA	NA	NA	1	1	1	0	3	-0.553399	-5.52513	0.661658	-3.9571	-0.965909	3.5993	NA	NA	0.57999	3.2924e-08	0.50819	7.58666e-05	0.33409	0.000319069	NA	NA	0.856303	3.28207e-06	0.932727	0.0048102	0.866105	0.0120033	NA	NA
SIX5	4.1311e-08	4.11764e-06	5.48515	Uterus	6.13913e-05	0.00403838	4.0074	smultixcan	4.55423e-13	1.84639e-10	7.23798	NA	NA	NA	1	1	1	0	3	-0.553399	-5.52513	0.661658	-3.9571	0.873919	-7.19195	NA	NA	0.57999	3.2924e-08	0.50819	7.58666e-05	0.382163	6.38712e-13	NA	NA	0.856303	3.28207e-06	0.932727	0.0048102	0.874078	2.37673e-10	NA	NA
SIX5	4.1311e-08	4.11764e-06	5.48515	smultixcan	7.46095e-11	1.3278e-08	1.42443	Artery_Coronary	4.55423e-13	2.38897e-10	7.23798	NA	NA	NA	1	1	1	0	3	-0.553399	-5.52513	0.248945	-1.40385	0.873919	-7.19195	NA	NA	0.57999	3.2924e-08	0.808374	7.40272e-11	0.382163	6.38712e-13	NA	NA	0.856303	3.28207e-06	0.956956	1.18694e-08	0.877697	2.85612e-10	NA	NA
SIX5	4.1311e-08	4.11764e-06	5.48515	smultixcan	7.46095e-11	1.3278e-08	1.42443	Artery_Tibial	0.000209815	0.00867362	-3.7069	NA	NA	NA	1	1	1	0	3	-0.553399	-5.52513	0.248945	-1.40385	-0.965909	3.5993	NA	NA	0.57999	3.2924e-08	0.808374	7.40272e-11	0.33409	0.000319069	NA	NA	0.856303	3.28207e-06	0.956956	1.18694e-08	0.857124	0.0114564	NA	NA
SIX5	4.1311e-08	4.11764e-06	5.48515	smultixcan	7.46095e-11	1.3278e-08	1.42443	Brain_Anterior_cingulate_cortex_BA24	4.55423e-13	2.1691e-10	7.23798	NA	NA	NA	1	1	1	0	3	-0.553399	-5.52513	0.248945	-1.40385	0.873919	-7.19195	NA	NA	0.57999	3.2924e-08	0.808374	7.40272e-11	0.382163	6.38712e-13	NA	NA	0.856303	3.28207e-06	0.956956	1.18694e-08	0.888835	2.83017e-10	NA	NA
SIX5	4.1311e-08	4.11764e-06	5.48515	smultixcan	7.46095e-11	1.3278e-08	1.42443	Brain_Cerebellar_Hemisphere	4.55423e-13	1.82888e-10	7.23798	NA	NA	NA	1	1	1	0	3	-0.553399	-5.52513	0.248945	-1.40385	0.873919	-7.19195	NA	NA	0.57999	3.2924e-08	0.808374	7.40272e-11	0.382163	6.38712e-13	NA	NA	0.856303	3.28207e-06	0.956956	1.18694e-08	0.879784	2.34095e-10	NA	NA
SIX5	4.1311e-08	4.11764e-06	5.48515	smultixcan	7.46095e-11	1.3278e-08	1.42443	Brain_Cerebellum	4.55423e-13	1.95024e-10	7.23798	NA	NA	NA	1	1	1	0	3	-0.553399	-5.52513	0.248945	-1.40385	0.873919	-7.19195	NA	NA	0.57999	3.2924e-08	0.808374	7.40272e-11	0.382163	6.38712e-13	NA	NA	0.856303	3.28207e-06	0.956956	1.18694e-08	0.878226	2.50593e-10	NA	NA
SIX5	4.1311e-08	4.11764e-06	5.48515	smultixcan	7.46095e-11	1.3278e-08	1.42443	Brain_Cortex	4.55423e-13	2.20347e-10	7.23798	NA	NA	NA	1	1	1	0	3	-0.553399	-5.52513	0.248945	-1.40385	0.873919	-7.19195	NA	NA	0.57999	3.2924e-08	0.808374	7.40272e-11	0.382163	6.38712e-13	NA	NA	0.856303	3.28207e-06	0.956956	1.18694e-08	0.882303	2.55457e-10	NA	NA
SIX5	4.1311e-08	4.11764e-06	5.48515	smultixcan	7.46095e-11	1.3278e-08	1.42443	Brain_Hypothalamus	4.55423e-13	2.60127e-10	7.23798	NA	NA	NA	1	1	1	0	3	-0.553399	-5.52513	0.248945	-1.40385	0.873919	-7.19195	NA	NA	0.57999	3.2924e-08	0.808374	7.40272e-11	0.382163	6.38712e-13	NA	NA	0.856303	3.28207e-06	0.956956	1.18694e-08	0.890747	3.18109e-10	NA	NA
SIX5	4.1311e-08	4.11764e-06	5.48515	smultixcan	7.46095e-11	1.3278e-08	1.42443	Brain_Spinal_cord_cervical_c-1	4.55423e-13	2.32279e-10	7.23798	NA	NA	NA	1	1	1	0	3	-0.553399	-5.52513	0.248945	-1.40385	0.873919	-7.19195	NA	NA	0.57999	3.2924e-08	0.808374	7.40272e-11	0.382163	6.38712e-13	NA	NA	0.856303	3.28207e-06	0.956956	1.18694e-08	0.890447	2.97906e-10	NA	NA
SIX5	4.1311e-08	4.11764e-06	5.48515	smultixcan	7.46095e-11	1.3278e-08	1.42443	Brain_Substantia_nigra	4.55423e-13	2.59837e-10	7.23798	NA	NA	NA	1	1	1	0	3	-0.553399	-5.52513	0.248945	-1.40385	0.873919	-7.19195	NA	NA	0.57999	3.2924e-08	0.808374	7.40272e-11	0.382163	6.38712e-13	NA	NA	0.856303	3.28207e-06	0.956956	1.18694e-08	0.888319	2.76304e-10	NA	NA
SIX5	4.1311e-08	4.11764e-06	5.48515	smultixcan	7.46095e-11	1.3278e-08	1.42443	Cells_EBV-transformed_lymphocytes	4.55423e-13	1.91166e-10	7.23798	NA	NA	NA	1	1	1	0	3	-0.553399	-5.52513	0.248945	-1.40385	0.873919	-7.19195	NA	NA	0.57999	3.2924e-08	0.808374	7.40272e-11	0.382163	6.38712e-13	NA	NA	0.856303	3.28207e-06	0.956956	1.18694e-08	0.878432	2.35264e-10	NA	NA
SIX5	4.1311e-08	4.11764e-06	5.48515	smultixcan	7.46095e-11	1.3278e-08	1.42443	Colon_Sigmoid	4.55423e-13	2.09001e-10	7.23798	NA	NA	NA	1	1	1	0	3	-0.553399	-5.52513	0.248945	-1.40385	0.873919	-7.19195	NA	NA	0.57999	3.2924e-08	0.808374	7.40272e-11	0.382163	6.38712e-13	NA	NA	0.856303	3.28207e-06	0.956956	1.18694e-08	0.886046	2.51218e-10	NA	NA
SIX5	4.1311e-08	4.11764e-06	5.48515	smultixcan	7.46095e-11	1.3278e-08	1.42443	Colon_Transverse	4.55423e-13	2.3576e-10	7.23798	NA	NA	NA	1	1	1	0	3	-0.553399	-5.52513	0.248945	-1.40385	0.873919	-7.19195	NA	NA	0.57999	3.2924e-08	0.808374	7.40272e-11	0.382163	6.38712e-13	NA	NA	0.856303	3.28207e-06	0.956956	1.18694e-08	0.889628	2.72898e-10	NA	NA
SIX5	4.1311e-08	4.11764e-06	5.48515	smultixcan	7.46095e-11	1.3278e-08	1.42443	Heart_Atrial_Appendage	0.000209815	0.0097354	-3.7069	NA	NA	NA	1	1	1	0	3	-0.553399	-5.52513	0.248945	-1.40385	-0.965909	3.5993	NA	NA	0.57999	3.2924e-08	0.808374	7.40272e-11	0.33409	0.000319069	NA	NA	0.856303	3.28207e-06	0.956956	1.18694e-08	0.865512	0.0122555	NA	NA
SIX5	4.1311e-08	4.11764e-06	5.48515	smultixcan	7.46095e-11	1.3278e-08	1.42443	Heart_Left_Ventricle	0.000209815	0.00980678	-3.7069	NA	NA	NA	1	1	1	0	3	-0.553399	-5.52513	0.248945	-1.40385	-0.965909	3.5993	NA	NA	0.57999	3.2924e-08	0.808374	7.40272e-11	0.33409	0.000319069	NA	NA	0.856303	3.28207e-06	0.956956	1.18694e-08	0.872335	0.012924	NA	NA
SIX5	4.1311e-08	4.11764e-06	5.48515	smultixcan	7.46095e-11	1.3278e-08	1.42443	Lung	0.000209815	0.00844222	-3.7069	NA	NA	NA	1	1	1	0	3	-0.553399	-5.52513	0.248945	-1.40385	-0.965909	3.5993	NA	NA	0.57999	3.2924e-08	0.808374	7.40272e-11	0.33409	0.000319069	NA	NA	0.856303	3.28207e-06	0.956956	1.18694e-08	0.859915	0.0110018	NA	NA
SIX5	4.1311e-08	4.11764e-06	5.48515	smultixcan	7.46095e-11	1.3278e-08	1.42443	Muscle_Skeletal	0.000209815	0.00897021	-3.7069	NA	NA	NA	1	1	1	0	3	-0.553399	-5.52513	0.248945	-1.40385	-0.965909	3.5993	NA	NA	0.57999	3.2924e-08	0.808374	7.40272e-11	0.33409	0.000319069	NA	NA	0.856303	3.28207e-06	0.956956	1.18694e-08	0.864716	0.0117925	NA	NA
SIX5	4.1311e-08	4.11764e-06	5.48515	smultixcan	7.46095e-11	1.3278e-08	1.42443	Nerve_Tibial	0.000209815	0.00894815	-3.7069	NA	NA	NA	1	1	1	0	3	-0.553399	-5.52513	0.248945	-1.40385	-0.965909	3.5993	NA	NA	0.57999	3.2924e-08	0.808374	7.40272e-11	0.33409	0.000319069	NA	NA	0.856303	3.28207e-06	0.956956	1.18694e-08	0.864987	0.0116752	NA	NA
SIX5	4.1311e-08	4.11764e-06	5.48515	smultixcan	7.46095e-11	1.3278e-08	1.42443	Ovary	4.55423e-13	2.64237e-10	7.23798	NA	NA	NA	1	1	1	0	3	-0.553399	-5.52513	0.248945	-1.40385	0.873919	-7.19195	NA	NA	0.57999	3.2924e-08	0.808374	7.40272e-11	0.382163	6.38712e-13	NA	NA	0.856303	3.28207e-06	0.956956	1.18694e-08	0.883414	2.74499e-10	NA	NA
SIX5	4.1311e-08	4.11764e-06	5.48515	smultixcan	7.46095e-11	1.3278e-08	1.42443	Skin_Not_Sun_Exposed_Suprapubic	4.55423e-13	2.52642e-10	7.23798	NA	NA	NA	1	1	1	0	3	-0.553399	-5.52513	0.248945	-1.40385	0.873919	-7.19195	NA	NA	0.57999	3.2924e-08	0.808374	7.40272e-11	0.382163	6.38712e-13	NA	NA	0.856303	3.28207e-06	0.956956	1.18694e-08	0.892303	2.70312e-10	NA	NA
SIX5	4.1311e-08	4.11764e-06	5.48515	smultixcan	7.46095e-11	1.3278e-08	1.42443	Spleen	4.55423e-13	2.06554e-10	7.23798	NA	NA	NA	1	1	1	0	3	-0.553399	-5.52513	0.248945	-1.40385	0.873919	-7.19195	NA	NA	0.57999	3.2924e-08	0.808374	7.40272e-11	0.382163	6.38712e-13	NA	NA	0.856303	3.28207e-06	0.956956	1.18694e-08	0.877532	2.42921e-10	NA	NA
SIX5	4.1311e-08	4.11764e-06	5.48515	smultixcan	7.46095e-11	1.3278e-08	1.42443	Testis	4.55423e-13	2.59234e-10	7.23798	NA	NA	NA	1	1	1	0	3	-0.553399	-5.52513	0.248945	-1.40385	0.873919	-7.19195	NA	NA	0.57999	3.2924e-08	0.808374	7.40272e-11	0.382163	6.38712e-13	NA	NA	0.856303	3.28207e-06	0.956956	1.18694e-08	0.894421	2.88462e-10	NA	NA
SIX5	4.1311e-08	4.11764e-06	5.48515	smultixcan	7.46095e-11	1.3278e-08	1.42443	Thyroid	4.55423e-13	2.00875e-10	7.23798	NA	NA	NA	1	1	1	0	3	-0.553399	-5.52513	0.248945	-1.40385	0.873919	-7.19195	NA	NA	0.57999	3.2924e-08	0.808374	7.40272e-11	0.382163	6.38712e-13	NA	NA	0.856303	3.28207e-06	0.956956	1.18694e-08	0.88474	2.56358e-10	NA	NA
SIX5	4.1311e-08	4.11764e-06	5.48515	smultixcan	7.46095e-11	1.3278e-08	1.42443	Uterus	0.000209815	0.00926495	-3.7069	NA	NA	NA	1	1	1	0	3	-0.553399	-5.52513	0.248945	-1.40385	-0.965909	3.5993	NA	NA	0.57999	3.2924e-08	0.808374	7.40272e-11	0.33409	0.000319069	NA	NA	0.856303	3.28207e-06	0.956956	1.18694e-08	0.867469	0.0112357	NA	NA
SIX5	4.1311e-08	4.11764e-06	5.48515	smultixcan	7.46095e-11	1.3278e-08	1.42443	Vagina	0.000209815	0.00947076	-3.7069	NA	NA	NA	1	1	1	0	3	-0.553399	-5.52513	0.248945	-1.40385	-0.965909	3.5993	NA	NA	0.57999	3.2924e-08	0.808374	7.40272e-11	0.33409	0.000319069	NA	NA	0.856303	3.28207e-06	0.956956	1.18694e-08	0.866105	0.0120033	NA	NA
SIX5	4.1311e-08	4.11764e-06	5.48515	smultixcan	7.46095e-11	1.3278e-08	1.42443	smultixcan	4.55423e-13	1.84639e-10	7.23798	NA	NA	NA	1	1	1	0	3	-0.553399	-5.52513	0.248945	-1.40385	0.873919	-7.19195	NA	NA	0.57999	3.2924e-08	0.808374	7.40272e-11	0.382163	6.38712e-13	NA	NA	0.856303	3.28207e-06	0.956956	1.18694e-08	0.874078	2.37673e-10	NA	NA
ARFRP1	4.4181e-08	4.36158e-06	5.47327	Artery_Tibial	4.35672e-06	0.000420597	-4.5936	Adipose_Subcutaneous	3.75535e-10	1.04081e-07	6.26387	NA	NA	NA	1	1	1	0	3	0.024417	6.37492	0.110401	5.95586	-0.250584	-6.40508	NA	NA	0.98052	1.8306e-10	0.912092	2.58702e-09	0.802135	1.50292e-10	NA	NA	0.98764	3.38101e-08	0.991802	6.45994e-07	0.973273	4.51509e-08	NA	NA
ARFRP1	4.4181e-08	4.36158e-06	5.47327	Artery_Tibial	4.35672e-06	0.000420597	-4.5936	Adipose_Visceral_Omentum	8.85956e-09	1.88523e-06	5.75123	NA	NA	NA	1	1	1	0	3	0.024417	6.37492	0.110401	5.95586	-0.381187	-5.91336	NA	NA	0.98052	1.8306e-10	0.912092	2.58702e-09	0.703064	3.35193e-09	NA	NA	0.98764	3.38101e-08	0.991802	6.45994e-07	0.953412	6.80052e-07	NA	NA
ARFRP1	4.4181e-08	4.36158e-06	5.47327	Artery_Tibial	4.35672e-06	0.000420597	-4.5936	Adrenal_Gland	8.85956e-09	2.10654e-06	5.75123	NA	NA	NA	1	1	1	0	3	0.024417	6.37492	0.110401	5.95586	-0.381187	-5.91336	NA	NA	0.98052	1.8306e-10	0.912092	2.58702e-09	0.703064	3.35193e-09	NA	NA	0.98764	3.38101e-08	0.991802	6.45994e-07	0.953481	7.57669e-07	NA	NA
ARFRP1	4.4181e-08	4.36158e-06	5.47327	Artery_Tibial	4.35672e-06	0.000420597	-4.5936	Artery_Aorta	1.50476e-05	0.00108114	4.32799	NA	NA	NA	1	1	1	0	3	0.024417	6.37492	0.110401	5.95586	0.540549	-4.29162	NA	NA	0.98052	1.8306e-10	0.912092	2.58702e-09	0.588819	1.77377e-05	NA	NA	0.98764	3.38101e-08	0.991802	6.45994e-07	0.940065	0.00115762	NA	NA
ARFRP1	4.4181e-08	4.36158e-06	5.47327	Artery_Tibial	4.35672e-06	0.000420597	-4.5936	Artery_Coronary	3.75535e-10	1.08236e-07	6.26387	NA	NA	NA	1	1	1	0	3	0.024417	6.37492	0.110401	5.95586	-0.250584	-6.40508	NA	NA	0.98052	1.8306e-10	0.912092	2.58702e-09	0.802135	1.50292e-10	NA	NA	0.98764	3.38101e-08	0.991802	6.45994e-07	0.966546	4.81982e-08	NA	NA
ARFRP1	4.4181e-08	4.36158e-06	5.47327	Artery_Tibial	4.35672e-06	0.000420597	-4.5936	Artery_Tibial	8.85956e-09	1.90101e-06	5.75123	NA	NA	NA	1	1	1	0	3	0.024417	6.37492	0.110401	5.95586	-0.381187	-5.91336	NA	NA	0.98052	1.8306e-10	0.912092	2.58702e-09	0.703064	3.35193e-09	NA	NA	0.98764	3.38101e-08	0.991802	6.45994e-07	0.958156	7.10325e-07	NA	NA
ARFRP1	4.4181e-08	4.36158e-06	5.47327	Artery_Tibial	4.35672e-06	0.000420597	-4.5936	Brain_Amygdala	1.50476e-05	0.00145191	-4.32799	NA	NA	NA	1	1	1	0	3	0.024417	6.37492	0.110401	5.95586	-0.540549	4.29162	NA	NA	0.98052	1.8306e-10	0.912092	2.58702e-09	0.588819	1.77377e-05	NA	NA	0.98764	3.38101e-08	0.991802	6.45994e-07	0.948722	0.00154613	NA	NA
ARFRP1	4.4181e-08	4.36158e-06	5.47327	Artery_Tibial	4.35672e-06	0.000420597	-4.5936	Brain_Anterior_cingulate_cortex_BA24	1.50476e-05	0.00128806	-4.32799	NA	NA	NA	1	1	1	0	3	0.024417	6.37492	0.110401	5.95586	-0.540549	4.29162	NA	NA	0.98052	1.8306e-10	0.912092	2.58702e-09	0.588819	1.77377e-05	NA	NA	0.98764	3.38101e-08	0.991802	6.45994e-07	0.938779	0.00139812	NA	NA
ARFRP1	4.4181e-08	4.36158e-06	5.47327	Artery_Tibial	4.35672e-06	0.000420597	-4.5936	Brain_Caudate_basal_ganglia	3.75535e-10	1.12666e-07	6.26387	NA	NA	NA	1	1	1	0	3	0.024417	6.37492	0.110401	5.95586	-0.250584	-6.40508	NA	NA	0.98052	1.8306e-10	0.912092	2.58702e-09	0.802135	1.50292e-10	NA	NA	0.98764	3.38101e-08	0.991802	6.45994e-07	0.974826	4.54969e-08	NA	NA
ARFRP1	4.4181e-08	4.36158e-06	5.47327	Artery_Tibial	4.35672e-06	0.000420597	-4.5936	Brain_Cerebellar_Hemisphere	8.85956e-09	1.85122e-06	5.75123	NA	NA	NA	1	1	1	0	3	0.024417	6.37492	0.110401	5.95586	-0.381187	-5.91336	NA	NA	0.98052	1.8306e-10	0.912092	2.58702e-09	0.703064	3.35193e-09	NA	NA	0.98764	3.38101e-08	0.991802	6.45994e-07	0.960078	6.7495e-07	NA	NA
ARFRP1	4.4181e-08	4.36158e-06	5.47327	Artery_Tibial	4.35672e-06	0.000420597	-4.5936	Brain_Cerebellum	8.85956e-09	1.94398e-06	5.75123	NA	NA	NA	1	1	1	0	3	0.024417	6.37492	0.110401	5.95586	-0.381187	-5.91336	NA	NA	0.98052	1.8306e-10	0.912092	2.58702e-09	0.703064	3.35193e-09	NA	NA	0.98764	3.38101e-08	0.991802	6.45994e-07	0.958717	7.28638e-07	NA	NA
ARFRP1	4.4181e-08	4.36158e-06	5.47327	Artery_Tibial	4.35672e-06	0.000420597	-4.5936	Brain_Cortex	8.85956e-09	2.09861e-06	5.75123	NA	NA	NA	1	1	1	0	3	0.024417	6.37492	0.110401	5.95586	-0.381187	-5.91336	NA	NA	0.98052	1.8306e-10	0.912092	2.58702e-09	0.703064	3.35193e-09	NA	NA	0.98764	3.38101e-08	0.991802	6.45994e-07	0.957546	7.06132e-07	NA	NA
ARFRP1	4.4181e-08	4.36158e-06	5.47327	Artery_Tibial	4.35672e-06	0.000420597	-4.5936	Brain_Frontal_Cortex_BA9	3.75535e-10	1.1186e-07	6.26387	NA	NA	NA	1	1	1	0	3	0.024417	6.37492	0.110401	5.95586	-0.250584	-6.40508	NA	NA	0.98052	1.8306e-10	0.912092	2.58702e-09	0.802135	1.50292e-10	NA	NA	0.98764	3.38101e-08	0.991802	6.45994e-07	0.971696	4.41328e-08	NA	NA
ARFRP1	4.4181e-08	4.36158e-06	5.47327	Artery_Tibial	4.35672e-06	0.000420597	-4.5936	Brain_Hippocampus	1.50476e-05	0.00150632	-4.32799	NA	NA	NA	1	1	1	0	3	0.024417	6.37492	0.110401	5.95586	-0.540549	4.29162	NA	NA	0.98052	1.8306e-10	0.912092	2.58702e-09	0.588819	1.77377e-05	NA	NA	0.98764	3.38101e-08	0.991802	6.45994e-07	0.948453	0.00149623	NA	NA
ARFRP1	4.4181e-08	4.36158e-06	5.47327	Artery_Tibial	4.35672e-06	0.000420597	-4.5936	Brain_Hypothalamus	1.50476e-05	0.0013283	-4.32799	NA	NA	NA	1	1	1	0	3	0.024417	6.37492	0.110401	5.95586	-0.540549	4.29162	NA	NA	0.98052	1.8306e-10	0.912092	2.58702e-09	0.588819	1.77377e-05	NA	NA	0.98764	3.38101e-08	0.991802	6.45994e-07	0.94203	0.00142818	NA	NA
ARFRP1	4.4181e-08	4.36158e-06	5.47327	Artery_Tibial	4.35672e-06	0.000420597	-4.5936	Brain_Nucleus_accumbens_basal_ganglia	3.75535e-10	1.25339e-07	6.26387	NA	NA	NA	1	1	1	0	3	0.024417	6.37492	0.110401	5.95586	-0.250584	-6.40508	NA	NA	0.98052	1.8306e-10	0.912092	2.58702e-09	0.802135	1.50292e-10	NA	NA	0.98764	3.38101e-08	0.991802	6.45994e-07	0.976777	4.58802e-08	NA	NA
ARFRP1	4.4181e-08	4.36158e-06	5.47327	Artery_Tibial	4.35672e-06	0.000420597	-4.5936	Brain_Putamen_basal_ganglia	8.85956e-09	2.69951e-06	5.75123	NA	NA	NA	1	1	1	0	3	0.024417	6.37492	0.110401	5.95586	-0.381187	-5.91336	NA	NA	0.98052	1.8306e-10	0.912092	2.58702e-09	0.703064	3.35193e-09	NA	NA	0.98764	3.38101e-08	0.991802	6.45994e-07	0.955831	8.87464e-07	NA	NA
ARFRP1	4.4181e-08	4.36158e-06	5.47327	Artery_Tibial	4.35672e-06	0.000420597	-4.5936	Brain_Spinal_cord_cervical_c-1	3.75535e-10	1.326e-07	6.26387	NA	NA	NA	1	1	1	0	3	0.024417	6.37492	0.110401	5.95586	-0.250584	-6.40508	NA	NA	0.98052	1.8306e-10	0.912092	2.58702e-09	0.802135	1.50292e-10	NA	NA	0.98764	3.38101e-08	0.991802	6.45994e-07	0.974037	5.51597e-08	NA	NA
ARFRP1	4.4181e-08	4.36158e-06	5.47327	Artery_Tibial	4.35672e-06	0.000420597	-4.5936	Brain_Substantia_nigra	1.50476e-05	0.00157195	-4.32799	NA	NA	NA	1	1	1	0	3	0.024417	6.37492	0.110401	5.95586	-0.540549	4.29162	NA	NA	0.98052	1.8306e-10	0.912092	2.58702e-09	0.588819	1.77377e-05	NA	NA	0.98764	3.38101e-08	0.991802	6.45994e-07	0.938349	0.00166982	NA	NA
ARFRP1	4.4181e-08	4.36158e-06	5.47327	Artery_Tibial	4.35672e-06	0.000420597	-4.5936	Breast_Mammary_Tissue	3.75535e-10	1.013e-07	6.26387	NA	NA	NA	1	1	1	0	3	0.024417	6.37492	0.110401	5.95586	-0.250584	-6.40508	NA	NA	0.98052	1.8306e-10	0.912092	2.58702e-09	0.802135	1.50292e-10	NA	NA	0.98764	3.38101e-08	0.991802	6.45994e-07	0.973815	4.34221e-08	NA	NA
ARFRP1	4.4181e-08	4.36158e-06	5.47327	Artery_Tibial	4.35672e-06	0.000420597	-4.5936	Cells_Cultured_fibroblasts	1.50476e-05	0.00111609	-4.32799	NA	NA	NA	1	1	1	0	3	0.024417	6.37492	0.110401	5.95586	-0.540549	4.29162	NA	NA	0.98052	1.8306e-10	0.912092	2.58702e-09	0.588819	1.77377e-05	NA	NA	0.98764	3.38101e-08	0.991802	6.45994e-07	0.935778	0.0011677	NA	NA
ARFRP1	4.4181e-08	4.36158e-06	5.47327	Artery_Tibial	4.35672e-06	0.000420597	-4.5936	Cells_EBV-transformed_lymphocytes	3.75535e-10	8.63946e-08	6.26387	NA	NA	NA	1	1	1	0	3	0.024417	6.37492	0.110401	5.95586	-0.250584	-6.40508	NA	NA	0.98052	1.8306e-10	0.912092	2.58702e-09	0.802135	1.50292e-10	NA	NA	0.98764	3.38101e-08	0.991802	6.45994e-07	0.968616	3.93996e-08	NA	NA
ARFRP1	4.4181e-08	4.36158e-06	5.47327	Artery_Tibial	4.35672e-06	0.000420597	-4.5936	Colon_Sigmoid	3.75535e-10	9.87182e-08	6.26387	NA	NA	NA	1	1	1	0	3	0.024417	6.37492	0.110401	5.95586	-0.250584	-6.40508	NA	NA	0.98052	1.8306e-10	0.912092	2.58702e-09	0.802135	1.50292e-10	NA	NA	0.98764	3.38101e-08	0.991802	6.45994e-07	0.975231	4.39001e-08	NA	NA
ARFRP1	4.4181e-08	4.36158e-06	5.47327	Artery_Tibial	4.35672e-06	0.000420597	-4.5936	Colon_Transverse	8.85956e-09	2.05595e-06	5.75123	NA	NA	NA	1	1	1	0	3	0.024417	6.37492	0.110401	5.95586	-0.381187	-5.91336	NA	NA	0.98052	1.8306e-10	0.912092	2.58702e-09	0.703064	3.35193e-09	NA	NA	0.98764	3.38101e-08	0.991802	6.45994e-07	0.95982	7.40435e-07	NA	NA
ARFRP1	4.4181e-08	4.36158e-06	5.47327	Artery_Tibial	4.35672e-06	0.000420597	-4.5936	Esophagus_Gastroesophageal_Junction	3.75535e-10	1.03771e-07	6.26387	NA	NA	NA	1	1	1	0	3	0.024417	6.37492	0.110401	5.95586	-0.250584	-6.40508	NA	NA	0.98052	1.8306e-10	0.912092	2.58702e-09	0.802135	1.50292e-10	NA	NA	0.98764	3.38101e-08	0.991802	6.45994e-07	0.97364	4.22399e-08	NA	NA
ARFRP1	4.4181e-08	4.36158e-06	5.47327	Artery_Tibial	4.35672e-06	0.000420597	-4.5936	Esophagus_Mucosa	3.75535e-10	1.00873e-07	6.26387	NA	NA	NA	1	1	1	0	3	0.024417	6.37492	0.110401	5.95586	-0.250584	-6.40508	NA	NA	0.98052	1.8306e-10	0.912092	2.58702e-09	0.802135	1.50292e-10	NA	NA	0.98764	3.38101e-08	0.991802	6.45994e-07	0.97325	4.3995e-08	NA	NA
ARFRP1	4.4181e-08	4.36158e-06	5.47327	Artery_Tibial	4.35672e-06	0.000420597	-4.5936	Esophagus_Muscularis	8.85956e-09	1.90877e-06	5.75123	NA	NA	NA	1	1	1	0	3	0.024417	6.37492	0.110401	5.95586	-0.381187	-5.91336	NA	NA	0.98052	1.8306e-10	0.912092	2.58702e-09	0.703064	3.35193e-09	NA	NA	0.98764	3.38101e-08	0.991802	6.45994e-07	0.959123	6.73064e-07	NA	NA
ARFRP1	4.4181e-08	4.36158e-06	5.47327	Artery_Tibial	4.35672e-06	0.000420597	-4.5936	Heart_Atrial_Appendage	8.85956e-09	2.09653e-06	5.75123	NA	NA	NA	1	1	1	0	3	0.024417	6.37492	0.110401	5.95586	-0.381187	-5.91336	NA	NA	0.98052	1.8306e-10	0.912092	2.58702e-09	0.703064	3.35193e-09	NA	NA	0.98764	3.38101e-08	0.991802	6.45994e-07	0.957901	7.38818e-07	NA	NA
ARFRP1	4.4181e-08	4.36158e-06	5.47327	Artery_Tibial	4.35672e-06	0.000420597	-4.5936	Heart_Left_Ventricle	8.85956e-09	2.1119e-06	5.75123	NA	NA	NA	1	1	1	0	3	0.024417	6.37492	0.110401	5.95586	-0.381187	-5.91336	NA	NA	0.98052	1.8306e-10	0.912092	2.58702e-09	0.703064	3.35193e-09	NA	NA	0.98764	3.38101e-08	0.991802	6.45994e-07	0.955729	7.56288e-07	NA	NA
ARFRP1	4.4181e-08	4.36158e-06	5.47327	Artery_Tibial	4.35672e-06	0.000420597	-4.5936	Kidney_Cortex	1.50476e-05	0.00144076	4.32799	NA	NA	NA	1	1	1	0	3	0.024417	6.37492	0.110401	5.95586	0.540549	-4.29162	NA	NA	0.98052	1.8306e-10	0.912092	2.58702e-09	0.588819	1.77377e-05	NA	NA	0.98764	3.38101e-08	0.991802	6.45994e-07	0.941493	0.00147342	NA	NA
ARFRP1	4.4181e-08	4.36158e-06	5.47327	Artery_Tibial	4.35672e-06	0.000420597	-4.5936	Liver	8.85956e-09	2.41135e-06	5.75123	NA	NA	NA	1	1	1	0	3	0.024417	6.37492	0.110401	5.95586	-0.381187	-5.91336	NA	NA	0.98052	1.8306e-10	0.912092	2.58702e-09	0.703064	3.35193e-09	NA	NA	0.98764	3.38101e-08	0.991802	6.45994e-07	0.949483	8.35843e-07	NA	NA
ARFRP1	4.4181e-08	4.36158e-06	5.47327	Artery_Tibial	4.35672e-06	0.000420597	-4.5936	Lung	3.75535e-10	1.00781e-07	6.26387	NA	NA	NA	1	1	1	0	3	0.024417	6.37492	0.110401	5.95586	-0.250584	-6.40508	NA	NA	0.98052	1.8306e-10	0.912092	2.58702e-09	0.802135	1.50292e-10	NA	NA	0.98764	3.38101e-08	0.991802	6.45994e-07	0.97334	4.45345e-08	NA	NA
ARFRP1	4.4181e-08	4.36158e-06	5.47327	Artery_Tibial	4.35672e-06	0.000420597	-4.5936	Minor_Salivary_Gland	1.50476e-05	0.00111664	4.32799	NA	NA	NA	1	1	1	0	3	0.024417	6.37492	0.110401	5.95586	0.540549	-4.29162	NA	NA	0.98052	1.8306e-10	0.912092	2.58702e-09	0.588819	1.77377e-05	NA	NA	0.98764	3.38101e-08	0.991802	6.45994e-07	0.938934	0.00118002	NA	NA
ARFRP1	4.4181e-08	4.36158e-06	5.47327	Artery_Tibial	4.35672e-06	0.000420597	-4.5936	Muscle_Skeletal	8.85956e-09	1.99057e-06	5.75123	NA	NA	NA	1	1	1	0	3	0.024417	6.37492	0.110401	5.95586	-0.381187	-5.91336	NA	NA	0.98052	1.8306e-10	0.912092	2.58702e-09	0.703064	3.35193e-09	NA	NA	0.98764	3.38101e-08	0.991802	6.45994e-07	0.952445	7.32629e-07	NA	NA
ARFRP1	4.4181e-08	4.36158e-06	5.47327	Artery_Tibial	4.35672e-06	0.000420597	-4.5936	Nerve_Tibial	3.75535e-10	9.97473e-08	6.26387	NA	NA	NA	1	1	1	0	3	0.024417	6.37492	0.110401	5.95586	-0.250584	-6.40508	NA	NA	0.98052	1.8306e-10	0.912092	2.58702e-09	0.802135	1.50292e-10	NA	NA	0.98764	3.38101e-08	0.991802	6.45994e-07	0.973331	4.47464e-08	NA	NA
ARFRP1	4.4181e-08	4.36158e-06	5.47327	Artery_Tibial	4.35672e-06	0.000420597	-4.5936	Ovary	3.75535e-10	1.24112e-07	6.26387	NA	NA	NA	1	1	1	0	3	0.024417	6.37492	0.110401	5.95586	-0.250584	-6.40508	NA	NA	0.98052	1.8306e-10	0.912092	2.58702e-09	0.802135	1.50292e-10	NA	NA	0.98764	3.38101e-08	0.991802	6.45994e-07	0.975056	4.92757e-08	NA	NA
ARFRP1	4.4181e-08	4.36158e-06	5.47327	Artery_Tibial	4.35672e-06	0.000420597	-4.5936	Pancreas	3.75535e-10	1.28329e-07	6.26387	NA	NA	NA	1	1	1	0	3	0.024417	6.37492	0.110401	5.95586	-0.250584	-6.40508	NA	NA	0.98052	1.8306e-10	0.912092	2.58702e-09	0.802135	1.50292e-10	NA	NA	0.98764	3.38101e-08	0.991802	6.45994e-07	0.972569	5.23213e-08	NA	NA
ARFRP1	4.4181e-08	4.36158e-06	5.47327	Artery_Tibial	4.35672e-06	0.000420597	-4.5936	Pituitary	3.75535e-10	1.10104e-07	6.26387	NA	NA	NA	1	1	1	0	3	0.024417	6.37492	0.110401	5.95586	-0.250584	-6.40508	NA	NA	0.98052	1.8306e-10	0.912092	2.58702e-09	0.802135	1.50292e-10	NA	NA	0.98764	3.38101e-08	0.991802	6.45994e-07	0.977848	4.53246e-08	NA	NA
ARFRP1	4.4181e-08	4.36158e-06	5.47327	Artery_Tibial	4.35672e-06	0.000420597	-4.5936	Prostate	3.75535e-10	1.04031e-07	6.26387	NA	NA	NA	1	1	1	0	3	0.024417	6.37492	0.110401	5.95586	-0.250584	-6.40508	NA	NA	0.98052	1.8306e-10	0.912092	2.58702e-09	0.802135	1.50292e-10	NA	NA	0.98764	3.38101e-08	0.991802	6.45994e-07	0.972394	4.59529e-08	NA	NA
ARFRP1	4.4181e-08	4.36158e-06	5.47327	Artery_Tibial	4.35672e-06	0.000420597	-4.5936	Skin_Not_Sun_Exposed_Suprapubic	8.85956e-09	2.17467e-06	5.75123	NA	NA	NA	1	1	1	0	3	0.024417	6.37492	0.110401	5.95586	-0.381187	-5.91336	NA	NA	0.98052	1.8306e-10	0.912092	2.58702e-09	0.703064	3.35193e-09	NA	NA	0.98764	3.38101e-08	0.991802	6.45994e-07	0.960078	7.04834e-07	NA	NA
ARFRP1	4.4181e-08	4.36158e-06	5.47327	Artery_Tibial	4.35672e-06	0.000420597	-4.5936	Skin_Sun_Exposed_Lower_leg	1.96277e-10	5.7143e-08	-6.36423	NA	NA	NA	1	1	1	0	3	0.024417	6.37492	0.110401	5.95586	-0.238553	6.41421	NA	NA	0.98052	1.8306e-10	0.912092	2.58702e-09	0.811452	1.41558e-10	NA	NA	0.98764	3.38101e-08	0.991802	6.45994e-07	0.978627	3.98015e-08	NA	NA
ARFRP1	4.4181e-08	4.36158e-06	5.47327	Artery_Tibial	4.35672e-06	0.000420597	-4.5936	Small_Intestine_Terminal_Ileum	8.85956e-09	2.04144e-06	5.75123	NA	NA	NA	1	1	1	0	3	0.024417	6.37492	0.110401	5.95586	-0.381187	-5.91336	NA	NA	0.98052	1.8306e-10	0.912092	2.58702e-09	0.703064	3.35193e-09	NA	NA	0.98764	3.38101e-08	0.991802	6.45994e-07	0.959422	7.22224e-07	NA	NA
ARFRP1	4.4181e-08	4.36158e-06	5.47327	Artery_Tibial	4.35672e-06	0.000420597	-4.5936	Spleen	8.85956e-09	1.97446e-06	5.75123	NA	NA	NA	1	1	1	0	3	0.024417	6.37492	0.110401	5.95586	-0.381187	-5.91336	NA	NA	0.98052	1.8306e-10	0.912092	2.58702e-09	0.703064	3.35193e-09	NA	NA	0.98764	3.38101e-08	0.991802	6.45994e-07	0.953231	6.84802e-07	NA	NA
ARFRP1	4.4181e-08	4.36158e-06	5.47327	Artery_Tibial	4.35672e-06	0.000420597	-4.5936	Stomach	3.75535e-10	1.15763e-07	6.26387	NA	NA	NA	1	1	1	0	3	0.024417	6.37492	0.110401	5.95586	-0.250584	-6.40508	NA	NA	0.98052	1.8306e-10	0.912092	2.58702e-09	0.802135	1.50292e-10	NA	NA	0.98764	3.38101e-08	0.991802	6.45994e-07	0.973149	5.47237e-08	NA	NA
ARFRP1	4.4181e-08	4.36158e-06	5.47327	Artery_Tibial	4.35672e-06	0.000420597	-4.5936	Testis	3.75535e-10	1.2237e-07	6.26387	NA	NA	NA	1	1	1	0	3	0.024417	6.37492	0.110401	5.95586	-0.250584	-6.40508	NA	NA	0.98052	1.8306e-10	0.912092	2.58702e-09	0.802135	1.50292e-10	NA	NA	0.98764	3.38101e-08	0.991802	6.45994e-07	0.977331	5.09304e-08	NA	NA
ARFRP1	4.4181e-08	4.36158e-06	5.47327	Artery_Tibial	4.35672e-06	0.000420597	-4.5936	Thyroid	8.85956e-09	2.04404e-06	5.75123	NA	NA	NA	1	1	1	0	3	0.024417	6.37492	0.110401	5.95586	-0.381187	-5.91336	NA	NA	0.98052	1.8306e-10	0.912092	2.58702e-09	0.703064	3.35193e-09	NA	NA	0.98764	3.38101e-08	0.991802	6.45994e-07	0.956897	7.42834e-07	NA	NA
ARFRP1	4.4181e-08	4.36158e-06	5.47327	Artery_Tibial	4.35672e-06	0.000420597	-4.5936	Uterus	3.75535e-10	1.14753e-07	6.26387	NA	NA	NA	1	1	1	0	3	0.024417	6.37492	0.110401	5.95586	-0.250584	-6.40508	NA	NA	0.98052	1.8306e-10	0.912092	2.58702e-09	0.802135	1.50292e-10	NA	NA	0.98764	3.38101e-08	0.991802	6.45994e-07	0.972951	4.8133e-08	NA	NA
ARFRP1	4.4181e-08	4.36158e-06	5.47327	Artery_Tibial	4.35672e-06	0.000420597	-4.5936	Vagina	8.85956e-09	2.30614e-06	5.75123	NA	NA	NA	1	1	1	0	3	0.024417	6.37492	0.110401	5.95586	-0.381187	-5.91336	NA	NA	0.98052	1.8306e-10	0.912092	2.58702e-09	0.703064	3.35193e-09	NA	NA	0.98764	3.38101e-08	0.991802	6.45994e-07	0.958304	8.1684e-07	NA	NA
ARFRP1	4.4181e-08	4.36158e-06	5.47327	Artery_Tibial	4.35672e-06	0.000420597	-4.5936	Whole_Blood	8.85956e-09	1.92835e-06	5.75123	NA	NA	NA	1	1	1	0	3	0.024417	6.37492	0.110401	5.95586	-0.381187	-5.91336	NA	NA	0.98052	1.8306e-10	0.912092	2.58702e-09	0.703064	3.35193e-09	NA	NA	0.98764	3.38101e-08	0.991802	6.45994e-07	0.957128	6.72377e-07	NA	NA
ARFRP1	4.4181e-08	4.36158e-06	5.47327	Artery_Tibial	4.35672e-06	0.000420597	-4.5936	smultixcan	1.29624e-09	3.00666e-07	6.06786	NA	NA	NA	1	1	1	0	3	0.024417	6.37492	0.110401	5.95586	-0.300521	-6.21707	NA	NA	0.98052	1.8306e-10	0.912092	2.58702e-09	0.76378	5.06526e-10	NA	NA	0.98764	3.38101e-08	0.991802	6.45994e-07	0.965691	1.25657e-07	NA	NA
ARFRP1	4.4181e-08	4.36158e-06	5.47327	Brain_Putamen_basal_ganglia	2.52375e-10	5.95051e-08	-6.32552	Adipose_Subcutaneous	3.75535e-10	1.04081e-07	6.26387	NA	NA	NA	1	1	1	0	3	0.024417	6.37492	-0.425764	5.96605	-0.250584	-6.40508	NA	NA	0.98052	1.8306e-10	0.67028	2.43071e-09	0.802135	1.50292e-10	NA	NA	0.98764	3.38101e-08	0.95887	6.0447e-07	0.973273	4.51509e-08	NA	NA
ARFRP1	4.4181e-08	4.36158e-06	5.47327	Brain_Putamen_basal_ganglia	2.52375e-10	5.95051e-08	-6.32552	Adipose_Visceral_Omentum	8.85956e-09	1.88523e-06	5.75123	NA	NA	NA	1	1	1	0	3	0.024417	6.37492	-0.425764	5.96605	-0.381187	-5.91336	NA	NA	0.98052	1.8306e-10	0.67028	2.43071e-09	0.703064	3.35193e-09	NA	NA	0.98764	3.38101e-08	0.95887	6.0447e-07	0.953412	6.80052e-07	NA	NA
ARFRP1	4.4181e-08	4.36158e-06	5.47327	Brain_Putamen_basal_ganglia	2.52375e-10	5.95051e-08	-6.32552	Adrenal_Gland	8.85956e-09	2.10654e-06	5.75123	NA	NA	NA	1	1	1	0	3	0.024417	6.37492	-0.425764	5.96605	-0.381187	-5.91336	NA	NA	0.98052	1.8306e-10	0.67028	2.43071e-09	0.703064	3.35193e-09	NA	NA	0.98764	3.38101e-08	0.95887	6.0447e-07	0.953481	7.57669e-07	NA	NA
ARFRP1	4.4181e-08	4.36158e-06	5.47327	Brain_Putamen_basal_ganglia	2.52375e-10	5.95051e-08	-6.32552	Artery_Aorta	1.50476e-05	0.00108114	4.32799	NA	NA	NA	1	1	1	0	3	0.024417	6.37492	-0.425764	5.96605	0.540549	-4.29162	NA	NA	0.98052	1.8306e-10	0.67028	2.43071e-09	0.588819	1.77377e-05	NA	NA	0.98764	3.38101e-08	0.95887	6.0447e-07	0.940065	0.00115762	NA	NA
ARFRP1	4.4181e-08	4.36158e-06	5.47327	Brain_Putamen_basal_ganglia	2.52375e-10	5.95051e-08	-6.32552	Artery_Coronary	3.75535e-10	1.08236e-07	6.26387	NA	NA	NA	1	1	1	0	3	0.024417	6.37492	-0.425764	5.96605	-0.250584	-6.40508	NA	NA	0.98052	1.8306e-10	0.67028	2.43071e-09	0.802135	1.50292e-10	NA	NA	0.98764	3.38101e-08	0.95887	6.0447e-07	0.966546	4.81982e-08	NA	NA
ARFRP1	4.4181e-08	4.36158e-06	5.47327	Brain_Putamen_basal_ganglia	2.52375e-10	5.95051e-08	-6.32552	Artery_Tibial	8.85956e-09	1.90101e-06	5.75123	NA	NA	NA	1	1	1	0	3	0.024417	6.37492	-0.425764	5.96605	-0.381187	-5.91336	NA	NA	0.98052	1.8306e-10	0.67028	2.43071e-09	0.703064	3.35193e-09	NA	NA	0.98764	3.38101e-08	0.95887	6.0447e-07	0.958156	7.10325e-07	NA	NA
ARFRP1	4.4181e-08	4.36158e-06	5.47327	Brain_Putamen_basal_ganglia	2.52375e-10	5.95051e-08	-6.32552	Brain_Amygdala	1.50476e-05	0.00145191	-4.32799	NA	NA	NA	1	1	1	0	3	0.024417	6.37492	-0.425764	5.96605	-0.540549	4.29162	NA	NA	0.98052	1.8306e-10	0.67028	2.43071e-09	0.588819	1.77377e-05	NA	NA	0.98764	3.38101e-08	0.95887	6.0447e-07	0.948722	0.00154613	NA	NA
ARFRP1	4.4181e-08	4.36158e-06	5.47327	Brain_Putamen_basal_ganglia	2.52375e-10	5.95051e-08	-6.32552	Brain_Anterior_cingulate_cortex_BA24	1.50476e-05	0.00128806	-4.32799	NA	NA	NA	1	1	1	0	3	0.024417	6.37492	-0.425764	5.96605	-0.540549	4.29162	NA	NA	0.98052	1.8306e-10	0.67028	2.43071e-09	0.588819	1.77377e-05	NA	NA	0.98764	3.38101e-08	0.95887	6.0447e-07	0.938779	0.00139812	NA	NA
ARFRP1	4.4181e-08	4.36158e-06	5.47327	Brain_Putamen_basal_ganglia	2.52375e-10	5.95051e-08	-6.32552	Brain_Caudate_basal_ganglia	3.75535e-10	1.12666e-07	6.26387	NA	NA	NA	1	1	1	0	3	0.024417	6.37492	-0.425764	5.96605	-0.250584	-6.40508	NA	NA	0.98052	1.8306e-10	0.67028	2.43071e-09	0.802135	1.50292e-10	NA	NA	0.98764	3.38101e-08	0.95887	6.0447e-07	0.974826	4.54969e-08	NA	NA
ARFRP1	4.4181e-08	4.36158e-06	5.47327	Brain_Putamen_basal_ganglia	2.52375e-10	5.95051e-08	-6.32552	Brain_Cerebellar_Hemisphere	8.85956e-09	1.85122e-06	5.75123	NA	NA	NA	1	1	1	0	3	0.024417	6.37492	-0.425764	5.96605	-0.381187	-5.91336	NA	NA	0.98052	1.8306e-10	0.67028	2.43071e-09	0.703064	3.35193e-09	NA	NA	0.98764	3.38101e-08	0.95887	6.0447e-07	0.960078	6.7495e-07	NA	NA
ARFRP1	4.4181e-08	4.36158e-06	5.47327	Brain_Putamen_basal_ganglia	2.52375e-10	5.95051e-08	-6.32552	Brain_Cerebellum	8.85956e-09	1.94398e-06	5.75123	NA	NA	NA	1	1	1	0	3	0.024417	6.37492	-0.425764	5.96605	-0.381187	-5.91336	NA	NA	0.98052	1.8306e-10	0.67028	2.43071e-09	0.703064	3.35193e-09	NA	NA	0.98764	3.38101e-08	0.95887	6.0447e-07	0.958717	7.28638e-07	NA	NA
ARFRP1	4.4181e-08	4.36158e-06	5.47327	Brain_Putamen_basal_ganglia	2.52375e-10	5.95051e-08	-6.32552	Brain_Cortex	8.85956e-09	2.09861e-06	5.75123	NA	NA	NA	1	1	1	0	3	0.024417	6.37492	-0.425764	5.96605	-0.381187	-5.91336	NA	NA	0.98052	1.8306e-10	0.67028	2.43071e-09	0.703064	3.35193e-09	NA	NA	0.98764	3.38101e-08	0.95887	6.0447e-07	0.957546	7.06132e-07	NA	NA
ARFRP1	4.4181e-08	4.36158e-06	5.47327	Brain_Putamen_basal_ganglia	2.52375e-10	5.95051e-08	-6.32552	Brain_Frontal_Cortex_BA9	3.75535e-10	1.1186e-07	6.26387	NA	NA	NA	1	1	1	0	3	0.024417	6.37492	-0.425764	5.96605	-0.250584	-6.40508	NA	NA	0.98052	1.8306e-10	0.67028	2.43071e-09	0.802135	1.50292e-10	NA	NA	0.98764	3.38101e-08	0.95887	6.0447e-07	0.971696	4.41328e-08	NA	NA
ARFRP1	4.4181e-08	4.36158e-06	5.47327	Brain_Putamen_basal_ganglia	2.52375e-10	5.95051e-08	-6.32552	Brain_Hippocampus	1.50476e-05	0.00150632	-4.32799	NA	NA	NA	1	1	1	0	3	0.024417	6.37492	-0.425764	5.96605	-0.540549	4.29162	NA	NA	0.98052	1.8306e-10	0.67028	2.43071e-09	0.588819	1.77377e-05	NA	NA	0.98764	3.38101e-08	0.95887	6.0447e-07	0.948453	0.00149623	NA	NA
ARFRP1	4.4181e-08	4.36158e-06	5.47327	Brain_Putamen_basal_ganglia	2.52375e-10	5.95051e-08	-6.32552	Brain_Hypothalamus	1.50476e-05	0.0013283	-4.32799	NA	NA	NA	1	1	1	0	3	0.024417	6.37492	-0.425764	5.96605	-0.540549	4.29162	NA	NA	0.98052	1.8306e-10	0.67028	2.43071e-09	0.588819	1.77377e-05	NA	NA	0.98764	3.38101e-08	0.95887	6.0447e-07	0.94203	0.00142818	NA	NA
ARFRP1	4.4181e-08	4.36158e-06	5.47327	Brain_Putamen_basal_ganglia	2.52375e-10	5.95051e-08	-6.32552	Brain_Nucleus_accumbens_basal_ganglia	3.75535e-10	1.25339e-07	6.26387	NA	NA	NA	1	1	1	0	3	0.024417	6.37492	-0.425764	5.96605	-0.250584	-6.40508	NA	NA	0.98052	1.8306e-10	0.67028	2.43071e-09	0.802135	1.50292e-10	NA	NA	0.98764	3.38101e-08	0.95887	6.0447e-07	0.976777	4.58802e-08	NA	NA
ARFRP1	4.4181e-08	4.36158e-06	5.47327	Brain_Putamen_basal_ganglia	2.52375e-10	5.95051e-08	-6.32552	Brain_Putamen_basal_ganglia	8.85956e-09	2.69951e-06	5.75123	NA	NA	NA	1	1	1	0	3	0.024417	6.37492	-0.425764	5.96605	-0.381187	-5.91336	NA	NA	0.98052	1.8306e-10	0.67028	2.43071e-09	0.703064	3.35193e-09	NA	NA	0.98764	3.38101e-08	0.95887	6.0447e-07	0.955831	8.87464e-07	NA	NA
ARFRP1	4.4181e-08	4.36158e-06	5.47327	Brain_Putamen_basal_ganglia	2.52375e-10	5.95051e-08	-6.32552	Brain_Spinal_cord_cervical_c-1	3.75535e-10	1.326e-07	6.26387	NA	NA	NA	1	1	1	0	3	0.024417	6.37492	-0.425764	5.96605	-0.250584	-6.40508	NA	NA	0.98052	1.8306e-10	0.67028	2.43071e-09	0.802135	1.50292e-10	NA	NA	0.98764	3.38101e-08	0.95887	6.0447e-07	0.974037	5.51597e-08	NA	NA
ARFRP1	4.4181e-08	4.36158e-06	5.47327	Brain_Putamen_basal_ganglia	2.52375e-10	5.95051e-08	-6.32552	Brain_Substantia_nigra	1.50476e-05	0.00157195	-4.32799	NA	NA	NA	1	1	1	0	3	0.024417	6.37492	-0.425764	5.96605	-0.540549	4.29162	NA	NA	0.98052	1.8306e-10	0.67028	2.43071e-09	0.588819	1.77377e-05	NA	NA	0.98764	3.38101e-08	0.95887	6.0447e-07	0.938349	0.00166982	NA	NA
ARFRP1	4.4181e-08	4.36158e-06	5.47327	Brain_Putamen_basal_ganglia	2.52375e-10	5.95051e-08	-6.32552	Breast_Mammary_Tissue	3.75535e-10	1.013e-07	6.26387	NA	NA	NA	1	1	1	0	3	0.024417	6.37492	-0.425764	5.96605	-0.250584	-6.40508	NA	NA	0.98052	1.8306e-10	0.67028	2.43071e-09	0.802135	1.50292e-10	NA	NA	0.98764	3.38101e-08	0.95887	6.0447e-07	0.973815	4.34221e-08	NA	NA
ARFRP1	4.4181e-08	4.36158e-06	5.47327	Brain_Putamen_basal_ganglia	2.52375e-10	5.95051e-08	-6.32552	Cells_Cultured_fibroblasts	1.50476e-05	0.00111609	-4.32799	NA	NA	NA	1	1	1	0	3	0.024417	6.37492	-0.425764	5.96605	-0.540549	4.29162	NA	NA	0.98052	1.8306e-10	0.67028	2.43071e-09	0.588819	1.77377e-05	NA	NA	0.98764	3.38101e-08	0.95887	6.0447e-07	0.935778	0.0011677	NA	NA
ARFRP1	4.4181e-08	4.36158e-06	5.47327	Brain_Putamen_basal_ganglia	2.52375e-10	5.95051e-08	-6.32552	Cells_EBV-transformed_lymphocytes	3.75535e-10	8.63946e-08	6.26387	NA	NA	NA	1	1	1	0	3	0.024417	6.37492	-0.425764	5.96605	-0.250584	-6.40508	NA	NA	0.98052	1.8306e-10	0.67028	2.43071e-09	0.802135	1.50292e-10	NA	NA	0.98764	3.38101e-08	0.95887	6.0447e-07	0.968616	3.93996e-08	NA	NA
ARFRP1	4.4181e-08	4.36158e-06	5.47327	Brain_Putamen_basal_ganglia	2.52375e-10	5.95051e-08	-6.32552	Colon_Sigmoid	3.75535e-10	9.87182e-08	6.26387	NA	NA	NA	1	1	1	0	3	0.024417	6.37492	-0.425764	5.96605	-0.250584	-6.40508	NA	NA	0.98052	1.8306e-10	0.67028	2.43071e-09	0.802135	1.50292e-10	NA	NA	0.98764	3.38101e-08	0.95887	6.0447e-07	0.975231	4.39001e-08	NA	NA
ARFRP1	4.4181e-08	4.36158e-06	5.47327	Brain_Putamen_basal_ganglia	2.52375e-10	5.95051e-08	-6.32552	Colon_Transverse	8.85956e-09	2.05595e-06	5.75123	NA	NA	NA	1	1	1	0	3	0.024417	6.37492	-0.425764	5.96605	-0.381187	-5.91336	NA	NA	0.98052	1.8306e-10	0.67028	2.43071e-09	0.703064	3.35193e-09	NA	NA	0.98764	3.38101e-08	0.95887	6.0447e-07	0.95982	7.40435e-07	NA	NA
ARFRP1	4.4181e-08	4.36158e-06	5.47327	Brain_Putamen_basal_ganglia	2.52375e-10	5.95051e-08	-6.32552	Esophagus_Gastroesophageal_Junction	3.75535e-10	1.03771e-07	6.26387	NA	NA	NA	1	1	1	0	3	0.024417	6.37492	-0.425764	5.96605	-0.250584	-6.40508	NA	NA	0.98052	1.8306e-10	0.67028	2.43071e-09	0.802135	1.50292e-10	NA	NA	0.98764	3.38101e-08	0.95887	6.0447e-07	0.97364	4.22399e-08	NA	NA
ARFRP1	4.4181e-08	4.36158e-06	5.47327	Brain_Putamen_basal_ganglia	2.52375e-10	5.95051e-08	-6.32552	Esophagus_Mucosa	3.75535e-10	1.00873e-07	6.26387	NA	NA	NA	1	1	1	0	3	0.024417	6.37492	-0.425764	5.96605	-0.250584	-6.40508	NA	NA	0.98052	1.8306e-10	0.67028	2.43071e-09	0.802135	1.50292e-10	NA	NA	0.98764	3.38101e-08	0.95887	6.0447e-07	0.97325	4.3995e-08	NA	NA
ARFRP1	4.4181e-08	4.36158e-06	5.47327	Brain_Putamen_basal_ganglia	2.52375e-10	5.95051e-08	-6.32552	Esophagus_Muscularis	8.85956e-09	1.90877e-06	5.75123	NA	NA	NA	1	1	1	0	3	0.024417	6.37492	-0.425764	5.96605	-0.381187	-5.91336	NA	NA	0.98052	1.8306e-10	0.67028	2.43071e-09	0.703064	3.35193e-09	NA	NA	0.98764	3.38101e-08	0.95887	6.0447e-07	0.959123	6.73064e-07	NA	NA
ARFRP1	4.4181e-08	4.36158e-06	5.47327	Brain_Putamen_basal_ganglia	2.52375e-10	5.95051e-08	-6.32552	Heart_Atrial_Appendage	8.85956e-09	2.09653e-06	5.75123	NA	NA	NA	1	1	1	0	3	0.024417	6.37492	-0.425764	5.96605	-0.381187	-5.91336	NA	NA	0.98052	1.8306e-10	0.67028	2.43071e-09	0.703064	3.35193e-09	NA	NA	0.98764	3.38101e-08	0.95887	6.0447e-07	0.957901	7.38818e-07	NA	NA
ARFRP1	4.4181e-08	4.36158e-06	5.47327	Brain_Putamen_basal_ganglia	2.52375e-10	5.95051e-08	-6.32552	Heart_Left_Ventricle	8.85956e-09	2.1119e-06	5.75123	NA	NA	NA	1	1	1	0	3	0.024417	6.37492	-0.425764	5.96605	-0.381187	-5.91336	NA	NA	0.98052	1.8306e-10	0.67028	2.43071e-09	0.703064	3.35193e-09	NA	NA	0.98764	3.38101e-08	0.95887	6.0447e-07	0.955729	7.56288e-07	NA	NA
ARFRP1	4.4181e-08	4.36158e-06	5.47327	Brain_Putamen_basal_ganglia	2.52375e-10	5.95051e-08	-6.32552	Kidney_Cortex	1.50476e-05	0.00144076	4.32799	NA	NA	NA	1	1	1	0	3	0.024417	6.37492	-0.425764	5.96605	0.540549	-4.29162	NA	NA	0.98052	1.8306e-10	0.67028	2.43071e-09	0.588819	1.77377e-05	NA	NA	0.98764	3.38101e-08	0.95887	6.0447e-07	0.941493	0.00147342	NA	NA
ARFRP1	4.4181e-08	4.36158e-06	5.47327	Brain_Putamen_basal_ganglia	2.52375e-10	5.95051e-08	-6.32552	Liver	8.85956e-09	2.41135e-06	5.75123	NA	NA	NA	1	1	1	0	3	0.024417	6.37492	-0.425764	5.96605	-0.381187	-5.91336	NA	NA	0.98052	1.8306e-10	0.67028	2.43071e-09	0.703064	3.35193e-09	NA	NA	0.98764	3.38101e-08	0.95887	6.0447e-07	0.949483	8.35843e-07	NA	NA
ARFRP1	4.4181e-08	4.36158e-06	5.47327	Brain_Putamen_basal_ganglia	2.52375e-10	5.95051e-08	-6.32552	Lung	3.75535e-10	1.00781e-07	6.26387	NA	NA	NA	1	1	1	0	3	0.024417	6.37492	-0.425764	5.96605	-0.250584	-6.40508	NA	NA	0.98052	1.8306e-10	0.67028	2.43071e-09	0.802135	1.50292e-10	NA	NA	0.98764	3.38101e-08	0.95887	6.0447e-07	0.97334	4.45345e-08	NA	NA
ARFRP1	4.4181e-08	4.36158e-06	5.47327	Brain_Putamen_basal_ganglia	2.52375e-10	5.95051e-08	-6.32552	Minor_Salivary_Gland	1.50476e-05	0.00111664	4.32799	NA	NA	NA	1	1	1	0	3	0.024417	6.37492	-0.425764	5.96605	0.540549	-4.29162	NA	NA	0.98052	1.8306e-10	0.67028	2.43071e-09	0.588819	1.77377e-05	NA	NA	0.98764	3.38101e-08	0.95887	6.0447e-07	0.938934	0.00118002	NA	NA
ARFRP1	4.4181e-08	4.36158e-06	5.47327	Brain_Putamen_basal_ganglia	2.52375e-10	5.95051e-08	-6.32552	Muscle_Skeletal	8.85956e-09	1.99057e-06	5.75123	NA	NA	NA	1	1	1	0	3	0.024417	6.37492	-0.425764	5.96605	-0.381187	-5.91336	NA	NA	0.98052	1.8306e-10	0.67028	2.43071e-09	0.703064	3.35193e-09	NA	NA	0.98764	3.38101e-08	0.95887	6.0447e-07	0.952445	7.32629e-07	NA	NA
ARFRP1	4.4181e-08	4.36158e-06	5.47327	Brain_Putamen_basal_ganglia	2.52375e-10	5.95051e-08	-6.32552	Nerve_Tibial	3.75535e-10	9.97473e-08	6.26387	NA	NA	NA	1	1	1	0	3	0.024417	6.37492	-0.425764	5.96605	-0.250584	-6.40508	NA	NA	0.98052	1.8306e-10	0.67028	2.43071e-09	0.802135	1.50292e-10	NA	NA	0.98764	3.38101e-08	0.95887	6.0447e-07	0.973331	4.47464e-08	NA	NA
ARFRP1	4.4181e-08	4.36158e-06	5.47327	Brain_Putamen_basal_ganglia	2.52375e-10	5.95051e-08	-6.32552	Ovary	3.75535e-10	1.24112e-07	6.26387	NA	NA	NA	1	1	1	0	3	0.024417	6.37492	-0.425764	5.96605	-0.250584	-6.40508	NA	NA	0.98052	1.8306e-10	0.67028	2.43071e-09	0.802135	1.50292e-10	NA	NA	0.98764	3.38101e-08	0.95887	6.0447e-07	0.975056	4.92757e-08	NA	NA
ARFRP1	4.4181e-08	4.36158e-06	5.47327	Brain_Putamen_basal_ganglia	2.52375e-10	5.95051e-08	-6.32552	Pancreas	3.75535e-10	1.28329e-07	6.26387	NA	NA	NA	1	1	1	0	3	0.024417	6.37492	-0.425764	5.96605	-0.250584	-6.40508	NA	NA	0.98052	1.8306e-10	0.67028	2.43071e-09	0.802135	1.50292e-10	NA	NA	0.98764	3.38101e-08	0.95887	6.0447e-07	0.972569	5.23213e-08	NA	NA
ARFRP1	4.4181e-08	4.36158e-06	5.47327	Brain_Putamen_basal_ganglia	2.52375e-10	5.95051e-08	-6.32552	Pituitary	3.75535e-10	1.10104e-07	6.26387	NA	NA	NA	1	1	1	0	3	0.024417	6.37492	-0.425764	5.96605	-0.250584	-6.40508	NA	NA	0.98052	1.8306e-10	0.67028	2.43071e-09	0.802135	1.50292e-10	NA	NA	0.98764	3.38101e-08	0.95887	6.0447e-07	0.977848	4.53246e-08	NA	NA
ARFRP1	4.4181e-08	4.36158e-06	5.47327	Brain_Putamen_basal_ganglia	2.52375e-10	5.95051e-08	-6.32552	Prostate	3.75535e-10	1.04031e-07	6.26387	NA	NA	NA	1	1	1	0	3	0.024417	6.37492	-0.425764	5.96605	-0.250584	-6.40508	NA	NA	0.98052	1.8306e-10	0.67028	2.43071e-09	0.802135	1.50292e-10	NA	NA	0.98764	3.38101e-08	0.95887	6.0447e-07	0.972394	4.59529e-08	NA	NA
ARFRP1	4.4181e-08	4.36158e-06	5.47327	Brain_Putamen_basal_ganglia	2.52375e-10	5.95051e-08	-6.32552	Skin_Not_Sun_Exposed_Suprapubic	8.85956e-09	2.17467e-06	5.75123	NA	NA	NA	1	1	1	0	3	0.024417	6.37492	-0.425764	5.96605	-0.381187	-5.91336	NA	NA	0.98052	1.8306e-10	0.67028	2.43071e-09	0.703064	3.35193e-09	NA	NA	0.98764	3.38101e-08	0.95887	6.0447e-07	0.960078	7.04834e-07	NA	NA
ARFRP1	4.4181e-08	4.36158e-06	5.47327	Brain_Putamen_basal_ganglia	2.52375e-10	5.95051e-08	-6.32552	Skin_Sun_Exposed_Lower_leg	1.96277e-10	5.7143e-08	-6.36423	NA	NA	NA	1	1	1	0	3	0.024417	6.37492	-0.425764	5.96605	-0.238553	6.41421	NA	NA	0.98052	1.8306e-10	0.67028	2.43071e-09	0.811452	1.41558e-10	NA	NA	0.98764	3.38101e-08	0.95887	6.0447e-07	0.978627	3.98015e-08	NA	NA
ARFRP1	4.4181e-08	4.36158e-06	5.47327	Brain_Putamen_basal_ganglia	2.52375e-10	5.95051e-08	-6.32552	Small_Intestine_Terminal_Ileum	8.85956e-09	2.04144e-06	5.75123	NA	NA	NA	1	1	1	0	3	0.024417	6.37492	-0.425764	5.96605	-0.381187	-5.91336	NA	NA	0.98052	1.8306e-10	0.67028	2.43071e-09	0.703064	3.35193e-09	NA	NA	0.98764	3.38101e-08	0.95887	6.0447e-07	0.959422	7.22224e-07	NA	NA
ARFRP1	4.4181e-08	4.36158e-06	5.47327	Brain_Putamen_basal_ganglia	2.52375e-10	5.95051e-08	-6.32552	Spleen	8.85956e-09	1.97446e-06	5.75123	NA	NA	NA	1	1	1	0	3	0.024417	6.37492	-0.425764	5.96605	-0.381187	-5.91336	NA	NA	0.98052	1.8306e-10	0.67028	2.43071e-09	0.703064	3.35193e-09	NA	NA	0.98764	3.38101e-08	0.95887	6.0447e-07	0.953231	6.84802e-07	NA	NA
ARFRP1	4.4181e-08	4.36158e-06	5.47327	Brain_Putamen_basal_ganglia	2.52375e-10	5.95051e-08	-6.32552	Stomach	3.75535e-10	1.15763e-07	6.26387	NA	NA	NA	1	1	1	0	3	0.024417	6.37492	-0.425764	5.96605	-0.250584	-6.40508	NA	NA	0.98052	1.8306e-10	0.67028	2.43071e-09	0.802135	1.50292e-10	NA	NA	0.98764	3.38101e-08	0.95887	6.0447e-07	0.973149	5.47237e-08	NA	NA
ARFRP1	4.4181e-08	4.36158e-06	5.47327	Brain_Putamen_basal_ganglia	2.52375e-10	5.95051e-08	-6.32552	Testis	3.75535e-10	1.2237e-07	6.26387	NA	NA	NA	1	1	1	0	3	0.024417	6.37492	-0.425764	5.96605	-0.250584	-6.40508	NA	NA	0.98052	1.8306e-10	0.67028	2.43071e-09	0.802135	1.50292e-10	NA	NA	0.98764	3.38101e-08	0.95887	6.0447e-07	0.977331	5.09304e-08	NA	NA
ARFRP1	4.4181e-08	4.36158e-06	5.47327	Brain_Putamen_basal_ganglia	2.52375e-10	5.95051e-08	-6.32552	Thyroid	8.85956e-09	2.04404e-06	5.75123	NA	NA	NA	1	1	1	0	3	0.024417	6.37492	-0.425764	5.96605	-0.381187	-5.91336	NA	NA	0.98052	1.8306e-10	0.67028	2.43071e-09	0.703064	3.35193e-09	NA	NA	0.98764	3.38101e-08	0.95887	6.0447e-07	0.956897	7.42834e-07	NA	NA
ARFRP1	4.4181e-08	4.36158e-06	5.47327	Brain_Putamen_basal_ganglia	2.52375e-10	5.95051e-08	-6.32552	Uterus	3.75535e-10	1.14753e-07	6.26387	NA	NA	NA	1	1	1	0	3	0.024417	6.37492	-0.425764	5.96605	-0.250584	-6.40508	NA	NA	0.98052	1.8306e-10	0.67028	2.43071e-09	0.802135	1.50292e-10	NA	NA	0.98764	3.38101e-08	0.95887	6.0447e-07	0.972951	4.8133e-08	NA	NA
ARFRP1	4.4181e-08	4.36158e-06	5.47327	Brain_Putamen_basal_ganglia	2.52375e-10	5.95051e-08	-6.32552	Vagina	8.85956e-09	2.30614e-06	5.75123	NA	NA	NA	1	1	1	0	3	0.024417	6.37492	-0.425764	5.96605	-0.381187	-5.91336	NA	NA	0.98052	1.8306e-10	0.67028	2.43071e-09	0.703064	3.35193e-09	NA	NA	0.98764	3.38101e-08	0.95887	6.0447e-07	0.958304	8.1684e-07	NA	NA
ARFRP1	4.4181e-08	4.36158e-06	5.47327	Brain_Putamen_basal_ganglia	2.52375e-10	5.95051e-08	-6.32552	Whole_Blood	8.85956e-09	1.92835e-06	5.75123	NA	NA	NA	1	1	1	0	3	0.024417	6.37492	-0.425764	5.96605	-0.381187	-5.91336	NA	NA	0.98052	1.8306e-10	0.67028	2.43071e-09	0.703064	3.35193e-09	NA	NA	0.98764	3.38101e-08	0.95887	6.0447e-07	0.957128	6.72377e-07	NA	NA
ARFRP1	4.4181e-08	4.36158e-06	5.47327	Brain_Putamen_basal_ganglia	2.52375e-10	5.95051e-08	-6.32552	smultixcan	1.29624e-09	3.00666e-07	6.06786	NA	NA	NA	1	1	1	0	3	0.024417	6.37492	-0.425764	5.96605	-0.300521	-6.21707	NA	NA	0.98052	1.8306e-10	0.67028	2.43071e-09	0.76378	5.06526e-10	NA	NA	0.98764	3.38101e-08	0.95887	6.0447e-07	0.965691	1.25657e-07	NA	NA
ARFRP1	4.4181e-08	4.36158e-06	5.47327	Liver	5.23694e-11	1.77613e-08	-6.56404	Adipose_Subcutaneous	3.75535e-10	1.04081e-07	6.26387	NA	NA	NA	1	1	1	0	3	0.024417	6.37492	-0.175864	6.23053	-0.250584	-6.40508	NA	NA	0.98052	1.8306e-10	0.860401	4.64856e-10	0.802135	1.50292e-10	NA	NA	0.98764	3.38101e-08	0.981679	1.19457e-07	0.973273	4.51509e-08	NA	NA
ARFRP1	4.4181e-08	4.36158e-06	5.47327	Liver	5.23694e-11	1.77613e-08	-6.56404	Adipose_Visceral_Omentum	8.85956e-09	1.88523e-06	5.75123	NA	NA	NA	1	1	1	0	3	0.024417	6.37492	-0.175864	6.23053	-0.381187	-5.91336	NA	NA	0.98052	1.8306e-10	0.860401	4.64856e-10	0.703064	3.35193e-09	NA	NA	0.98764	3.38101e-08	0.981679	1.19457e-07	0.953412	6.80052e-07	NA	NA
ARFRP1	4.4181e-08	4.36158e-06	5.47327	Liver	5.23694e-11	1.77613e-08	-6.56404	Adrenal_Gland	8.85956e-09	2.10654e-06	5.75123	NA	NA	NA	1	1	1	0	3	0.024417	6.37492	-0.175864	6.23053	-0.381187	-5.91336	NA	NA	0.98052	1.8306e-10	0.860401	4.64856e-10	0.703064	3.35193e-09	NA	NA	0.98764	3.38101e-08	0.981679	1.19457e-07	0.953481	7.57669e-07	NA	NA
ARFRP1	4.4181e-08	4.36158e-06	5.47327	Liver	5.23694e-11	1.77613e-08	-6.56404	Artery_Aorta	1.50476e-05	0.00108114	4.32799	NA	NA	NA	1	1	1	0	3	0.024417	6.37492	-0.175864	6.23053	0.540549	-4.29162	NA	NA	0.98052	1.8306e-10	0.860401	4.64856e-10	0.588819	1.77377e-05	NA	NA	0.98764	3.38101e-08	0.981679	1.19457e-07	0.940065	0.00115762	NA	NA
ARFRP1	4.4181e-08	4.36158e-06	5.47327	Liver	5.23694e-11	1.77613e-08	-6.56404	Artery_Coronary	3.75535e-10	1.08236e-07	6.26387	NA	NA	NA	1	1	1	0	3	0.024417	6.37492	-0.175864	6.23053	-0.250584	-6.40508	NA	NA	0.98052	1.8306e-10	0.860401	4.64856e-10	0.802135	1.50292e-10	NA	NA	0.98764	3.38101e-08	0.981679	1.19457e-07	0.966546	4.81982e-08	NA	NA
ARFRP1	4.4181e-08	4.36158e-06	5.47327	Liver	5.23694e-11	1.77613e-08	-6.56404	Artery_Tibial	8.85956e-09	1.90101e-06	5.75123	NA	NA	NA	1	1	1	0	3	0.024417	6.37492	-0.175864	6.23053	-0.381187	-5.91336	NA	NA	0.98052	1.8306e-10	0.860401	4.64856e-10	0.703064	3.35193e-09	NA	NA	0.98764	3.38101e-08	0.981679	1.19457e-07	0.958156	7.10325e-07	NA	NA
ARFRP1	4.4181e-08	4.36158e-06	5.47327	Liver	5.23694e-11	1.77613e-08	-6.56404	Brain_Amygdala	1.50476e-05	0.00145191	-4.32799	NA	NA	NA	1	1	1	0	3	0.024417	6.37492	-0.175864	6.23053	-0.540549	4.29162	NA	NA	0.98052	1.8306e-10	0.860401	4.64856e-10	0.588819	1.77377e-05	NA	NA	0.98764	3.38101e-08	0.981679	1.19457e-07	0.948722	0.00154613	NA	NA
ARFRP1	4.4181e-08	4.36158e-06	5.47327	Liver	5.23694e-11	1.77613e-08	-6.56404	Brain_Anterior_cingulate_cortex_BA24	1.50476e-05	0.00128806	-4.32799	NA	NA	NA	1	1	1	0	3	0.024417	6.37492	-0.175864	6.23053	-0.540549	4.29162	NA	NA	0.98052	1.8306e-10	0.860401	4.64856e-10	0.588819	1.77377e-05	NA	NA	0.98764	3.38101e-08	0.981679	1.19457e-07	0.938779	0.00139812	NA	NA
ARFRP1	4.4181e-08	4.36158e-06	5.47327	Liver	5.23694e-11	1.77613e-08	-6.56404	Brain_Caudate_basal_ganglia	3.75535e-10	1.12666e-07	6.26387	NA	NA	NA	1	1	1	0	3	0.024417	6.37492	-0.175864	6.23053	-0.250584	-6.40508	NA	NA	0.98052	1.8306e-10	0.860401	4.64856e-10	0.802135	1.50292e-10	NA	NA	0.98764	3.38101e-08	0.981679	1.19457e-07	0.974826	4.54969e-08	NA	NA
ARFRP1	4.4181e-08	4.36158e-06	5.47327	Liver	5.23694e-11	1.77613e-08	-6.56404	Brain_Cerebellar_Hemisphere	8.85956e-09	1.85122e-06	5.75123	NA	NA	NA	1	1	1	0	3	0.024417	6.37492	-0.175864	6.23053	-0.381187	-5.91336	NA	NA	0.98052	1.8306e-10	0.860401	4.64856e-10	0.703064	3.35193e-09	NA	NA	0.98764	3.38101e-08	0.981679	1.19457e-07	0.960078	6.7495e-07	NA	NA
ARFRP1	4.4181e-08	4.36158e-06	5.47327	Liver	5.23694e-11	1.77613e-08	-6.56404	Brain_Cerebellum	8.85956e-09	1.94398e-06	5.75123	NA	NA	NA	1	1	1	0	3	0.024417	6.37492	-0.175864	6.23053	-0.381187	-5.91336	NA	NA	0.98052	1.8306e-10	0.860401	4.64856e-10	0.703064	3.35193e-09	NA	NA	0.98764	3.38101e-08	0.981679	1.19457e-07	0.958717	7.28638e-07	NA	NA
ARFRP1	4.4181e-08	4.36158e-06	5.47327	Liver	5.23694e-11	1.77613e-08	-6.56404	Brain_Cortex	8.85956e-09	2.09861e-06	5.75123	NA	NA	NA	1	1	1	0	3	0.024417	6.37492	-0.175864	6.23053	-0.381187	-5.91336	NA	NA	0.98052	1.8306e-10	0.860401	4.64856e-10	0.703064	3.35193e-09	NA	NA	0.98764	3.38101e-08	0.981679	1.19457e-07	0.957546	7.06132e-07	NA	NA
ARFRP1	4.4181e-08	4.36158e-06	5.47327	Liver	5.23694e-11	1.77613e-08	-6.56404	Brain_Frontal_Cortex_BA9	3.75535e-10	1.1186e-07	6.26387	NA	NA	NA	1	1	1	0	3	0.024417	6.37492	-0.175864	6.23053	-0.250584	-6.40508	NA	NA	0.98052	1.8306e-10	0.860401	4.64856e-10	0.802135	1.50292e-10	NA	NA	0.98764	3.38101e-08	0.981679	1.19457e-07	0.971696	4.41328e-08	NA	NA
ARFRP1	4.4181e-08	4.36158e-06	5.47327	Liver	5.23694e-11	1.77613e-08	-6.56404	Brain_Hippocampus	1.50476e-05	0.00150632	-4.32799	NA	NA	NA	1	1	1	0	3	0.024417	6.37492	-0.175864	6.23053	-0.540549	4.29162	NA	NA	0.98052	1.8306e-10	0.860401	4.64856e-10	0.588819	1.77377e-05	NA	NA	0.98764	3.38101e-08	0.981679	1.19457e-07	0.948453	0.00149623	NA	NA
ARFRP1	4.4181e-08	4.36158e-06	5.47327	Liver	5.23694e-11	1.77613e-08	-6.56404	Brain_Hypothalamus	1.50476e-05	0.0013283	-4.32799	NA	NA	NA	1	1	1	0	3	0.024417	6.37492	-0.175864	6.23053	-0.540549	4.29162	NA	NA	0.98052	1.8306e-10	0.860401	4.64856e-10	0.588819	1.77377e-05	NA	NA	0.98764	3.38101e-08	0.981679	1.19457e-07	0.94203	0.00142818	NA	NA
ARFRP1	4.4181e-08	4.36158e-06	5.47327	Liver	5.23694e-11	1.77613e-08	-6.56404	Brain_Nucleus_accumbens_basal_ganglia	3.75535e-10	1.25339e-07	6.26387	NA	NA	NA	1	1	1	0	3	0.024417	6.37492	-0.175864	6.23053	-0.250584	-6.40508	NA	NA	0.98052	1.8306e-10	0.860401	4.64856e-10	0.802135	1.50292e-10	NA	NA	0.98764	3.38101e-08	0.981679	1.19457e-07	0.976777	4.58802e-08	NA	NA
ARFRP1	4.4181e-08	4.36158e-06	5.47327	Liver	5.23694e-11	1.77613e-08	-6.56404	Brain_Putamen_basal_ganglia	8.85956e-09	2.69951e-06	5.75123	NA	NA	NA	1	1	1	0	3	0.024417	6.37492	-0.175864	6.23053	-0.381187	-5.91336	NA	NA	0.98052	1.8306e-10	0.860401	4.64856e-10	0.703064	3.35193e-09	NA	NA	0.98764	3.38101e-08	0.981679	1.19457e-07	0.955831	8.87464e-07	NA	NA
ARFRP1	4.4181e-08	4.36158e-06	5.47327	Liver	5.23694e-11	1.77613e-08	-6.56404	Brain_Spinal_cord_cervical_c-1	3.75535e-10	1.326e-07	6.26387	NA	NA	NA	1	1	1	0	3	0.024417	6.37492	-0.175864	6.23053	-0.250584	-6.40508	NA	NA	0.98052	1.8306e-10	0.860401	4.64856e-10	0.802135	1.50292e-10	NA	NA	0.98764	3.38101e-08	0.981679	1.19457e-07	0.974037	5.51597e-08	NA	NA
ARFRP1	4.4181e-08	4.36158e-06	5.47327	Liver	5.23694e-11	1.77613e-08	-6.56404	Brain_Substantia_nigra	1.50476e-05	0.00157195	-4.32799	NA	NA	NA	1	1	1	0	3	0.024417	6.37492	-0.175864	6.23053	-0.540549	4.29162	NA	NA	0.98052	1.8306e-10	0.860401	4.64856e-10	0.588819	1.77377e-05	NA	NA	0.98764	3.38101e-08	0.981679	1.19457e-07	0.938349	0.00166982	NA	NA
ARFRP1	4.4181e-08	4.36158e-06	5.47327	Liver	5.23694e-11	1.77613e-08	-6.56404	Breast_Mammary_Tissue	3.75535e-10	1.013e-07	6.26387	NA	NA	NA	1	1	1	0	3	0.024417	6.37492	-0.175864	6.23053	-0.250584	-6.40508	NA	NA	0.98052	1.8306e-10	0.860401	4.64856e-10	0.802135	1.50292e-10	NA	NA	0.98764	3.38101e-08	0.981679	1.19457e-07	0.973815	4.34221e-08	NA	NA
ARFRP1	4.4181e-08	4.36158e-06	5.47327	Liver	5.23694e-11	1.77613e-08	-6.56404	Cells_Cultured_fibroblasts	1.50476e-05	0.00111609	-4.32799	NA	NA	NA	1	1	1	0	3	0.024417	6.37492	-0.175864	6.23053	-0.540549	4.29162	NA	NA	0.98052	1.8306e-10	0.860401	4.64856e-10	0.588819	1.77377e-05	NA	NA	0.98764	3.38101e-08	0.981679	1.19457e-07	0.935778	0.0011677	NA	NA
ARFRP1	4.4181e-08	4.36158e-06	5.47327	Liver	5.23694e-11	1.77613e-08	-6.56404	Cells_EBV-transformed_lymphocytes	3.75535e-10	8.63946e-08	6.26387	NA	NA	NA	1	1	1	0	3	0.024417	6.37492	-0.175864	6.23053	-0.250584	-6.40508	NA	NA	0.98052	1.8306e-10	0.860401	4.64856e-10	0.802135	1.50292e-10	NA	NA	0.98764	3.38101e-08	0.981679	1.19457e-07	0.968616	3.93996e-08	NA	NA
ARFRP1	4.4181e-08	4.36158e-06	5.47327	Liver	5.23694e-11	1.77613e-08	-6.56404	Colon_Sigmoid	3.75535e-10	9.87182e-08	6.26387	NA	NA	NA	1	1	1	0	3	0.024417	6.37492	-0.175864	6.23053	-0.250584	-6.40508	NA	NA	0.98052	1.8306e-10	0.860401	4.64856e-10	0.802135	1.50292e-10	NA	NA	0.98764	3.38101e-08	0.981679	1.19457e-07	0.975231	4.39001e-08	NA	NA
ARFRP1	4.4181e-08	4.36158e-06	5.47327	Liver	5.23694e-11	1.77613e-08	-6.56404	Colon_Transverse	8.85956e-09	2.05595e-06	5.75123	NA	NA	NA	1	1	1	0	3	0.024417	6.37492	-0.175864	6.23053	-0.381187	-5.91336	NA	NA	0.98052	1.8306e-10	0.860401	4.64856e-10	0.703064	3.35193e-09	NA	NA	0.98764	3.38101e-08	0.981679	1.19457e-07	0.95982	7.40435e-07	NA	NA
ARFRP1	4.4181e-08	4.36158e-06	5.47327	Liver	5.23694e-11	1.77613e-08	-6.56404	Esophagus_Gastroesophageal_Junction	3.75535e-10	1.03771e-07	6.26387	NA	NA	NA	1	1	1	0	3	0.024417	6.37492	-0.175864	6.23053	-0.250584	-6.40508	NA	NA	0.98052	1.8306e-10	0.860401	4.64856e-10	0.802135	1.50292e-10	NA	NA	0.98764	3.38101e-08	0.981679	1.19457e-07	0.97364	4.22399e-08	NA	NA
ARFRP1	4.4181e-08	4.36158e-06	5.47327	Liver	5.23694e-11	1.77613e-08	-6.56404	Esophagus_Mucosa	3.75535e-10	1.00873e-07	6.26387	NA	NA	NA	1	1	1	0	3	0.024417	6.37492	-0.175864	6.23053	-0.250584	-6.40508	NA	NA	0.98052	1.8306e-10	0.860401	4.64856e-10	0.802135	1.50292e-10	NA	NA	0.98764	3.38101e-08	0.981679	1.19457e-07	0.97325	4.3995e-08	NA	NA
ARFRP1	4.4181e-08	4.36158e-06	5.47327	Liver	5.23694e-11	1.77613e-08	-6.56404	Esophagus_Muscularis	8.85956e-09	1.90877e-06	5.75123	NA	NA	NA	1	1	1	0	3	0.024417	6.37492	-0.175864	6.23053	-0.381187	-5.91336	NA	NA	0.98052	1.8306e-10	0.860401	4.64856e-10	0.703064	3.35193e-09	NA	NA	0.98764	3.38101e-08	0.981679	1.19457e-07	0.959123	6.73064e-07	NA	NA
ARFRP1	4.4181e-08	4.36158e-06	5.47327	Liver	5.23694e-11	1.77613e-08	-6.56404	Heart_Atrial_Appendage	8.85956e-09	2.09653e-06	5.75123	NA	NA	NA	1	1	1	0	3	0.024417	6.37492	-0.175864	6.23053	-0.381187	-5.91336	NA	NA	0.98052	1.8306e-10	0.860401	4.64856e-10	0.703064	3.35193e-09	NA	NA	0.98764	3.38101e-08	0.981679	1.19457e-07	0.957901	7.38818e-07	NA	NA
ARFRP1	4.4181e-08	4.36158e-06	5.47327	Liver	5.23694e-11	1.77613e-08	-6.56404	Heart_Left_Ventricle	8.85956e-09	2.1119e-06	5.75123	NA	NA	NA	1	1	1	0	3	0.024417	6.37492	-0.175864	6.23053	-0.381187	-5.91336	NA	NA	0.98052	1.8306e-10	0.860401	4.64856e-10	0.703064	3.35193e-09	NA	NA	0.98764	3.38101e-08	0.981679	1.19457e-07	0.955729	7.56288e-07	NA	NA
ARFRP1	4.4181e-08	4.36158e-06	5.47327	Liver	5.23694e-11	1.77613e-08	-6.56404	Kidney_Cortex	1.50476e-05	0.00144076	4.32799	NA	NA	NA	1	1	1	0	3	0.024417	6.37492	-0.175864	6.23053	0.540549	-4.29162	NA	NA	0.98052	1.8306e-10	0.860401	4.64856e-10	0.588819	1.77377e-05	NA	NA	0.98764	3.38101e-08	0.981679	1.19457e-07	0.941493	0.00147342	NA	NA
ARFRP1	4.4181e-08	4.36158e-06	5.47327	Liver	5.23694e-11	1.77613e-08	-6.56404	Liver	8.85956e-09	2.41135e-06	5.75123	NA	NA	NA	1	1	1	0	3	0.024417	6.37492	-0.175864	6.23053	-0.381187	-5.91336	NA	NA	0.98052	1.8306e-10	0.860401	4.64856e-10	0.703064	3.35193e-09	NA	NA	0.98764	3.38101e-08	0.981679	1.19457e-07	0.949483	8.35843e-07	NA	NA
ARFRP1	4.4181e-08	4.36158e-06	5.47327	Liver	5.23694e-11	1.77613e-08	-6.56404	Lung	3.75535e-10	1.00781e-07	6.26387	NA	NA	NA	1	1	1	0	3	0.024417	6.37492	-0.175864	6.23053	-0.250584	-6.40508	NA	NA	0.98052	1.8306e-10	0.860401	4.64856e-10	0.802135	1.50292e-10	NA	NA	0.98764	3.38101e-08	0.981679	1.19457e-07	0.97334	4.45345e-08	NA	NA
ARFRP1	4.4181e-08	4.36158e-06	5.47327	Liver	5.23694e-11	1.77613e-08	-6.56404	Minor_Salivary_Gland	1.50476e-05	0.00111664	4.32799	NA	NA	NA	1	1	1	0	3	0.024417	6.37492	-0.175864	6.23053	0.540549	-4.29162	NA	NA	0.98052	1.8306e-10	0.860401	4.64856e-10	0.588819	1.77377e-05	NA	NA	0.98764	3.38101e-08	0.981679	1.19457e-07	0.938934	0.00118002	NA	NA
ARFRP1	4.4181e-08	4.36158e-06	5.47327	Liver	5.23694e-11	1.77613e-08	-6.56404	Muscle_Skeletal	8.85956e-09	1.99057e-06	5.75123	NA	NA	NA	1	1	1	0	3	0.024417	6.37492	-0.175864	6.23053	-0.381187	-5.91336	NA	NA	0.98052	1.8306e-10	0.860401	4.64856e-10	0.703064	3.35193e-09	NA	NA	0.98764	3.38101e-08	0.981679	1.19457e-07	0.952445	7.32629e-07	NA	NA
ARFRP1	4.4181e-08	4.36158e-06	5.47327	Liver	5.23694e-11	1.77613e-08	-6.56404	Nerve_Tibial	3.75535e-10	9.97473e-08	6.26387	NA	NA	NA	1	1	1	0	3	0.024417	6.37492	-0.175864	6.23053	-0.250584	-6.40508	NA	NA	0.98052	1.8306e-10	0.860401	4.64856e-10	0.802135	1.50292e-10	NA	NA	0.98764	3.38101e-08	0.981679	1.19457e-07	0.973331	4.47464e-08	NA	NA
ARFRP1	4.4181e-08	4.36158e-06	5.47327	Liver	5.23694e-11	1.77613e-08	-6.56404	Ovary	3.75535e-10	1.24112e-07	6.26387	NA	NA	NA	1	1	1	0	3	0.024417	6.37492	-0.175864	6.23053	-0.250584	-6.40508	NA	NA	0.98052	1.8306e-10	0.860401	4.64856e-10	0.802135	1.50292e-10	NA	NA	0.98764	3.38101e-08	0.981679	1.19457e-07	0.975056	4.92757e-08	NA	NA
ARFRP1	4.4181e-08	4.36158e-06	5.47327	Liver	5.23694e-11	1.77613e-08	-6.56404	Pancreas	3.75535e-10	1.28329e-07	6.26387	NA	NA	NA	1	1	1	0	3	0.024417	6.37492	-0.175864	6.23053	-0.250584	-6.40508	NA	NA	0.98052	1.8306e-10	0.860401	4.64856e-10	0.802135	1.50292e-10	NA	NA	0.98764	3.38101e-08	0.981679	1.19457e-07	0.972569	5.23213e-08	NA	NA
ARFRP1	4.4181e-08	4.36158e-06	5.47327	Liver	5.23694e-11	1.77613e-08	-6.56404	Pituitary	3.75535e-10	1.10104e-07	6.26387	NA	NA	NA	1	1	1	0	3	0.024417	6.37492	-0.175864	6.23053	-0.250584	-6.40508	NA	NA	0.98052	1.8306e-10	0.860401	4.64856e-10	0.802135	1.50292e-10	NA	NA	0.98764	3.38101e-08	0.981679	1.19457e-07	0.977848	4.53246e-08	NA	NA
ARFRP1	4.4181e-08	4.36158e-06	5.47327	Liver	5.23694e-11	1.77613e-08	-6.56404	Prostate	3.75535e-10	1.04031e-07	6.26387	NA	NA	NA	1	1	1	0	3	0.024417	6.37492	-0.175864	6.23053	-0.250584	-6.40508	NA	NA	0.98052	1.8306e-10	0.860401	4.64856e-10	0.802135	1.50292e-10	NA	NA	0.98764	3.38101e-08	0.981679	1.19457e-07	0.972394	4.59529e-08	NA	NA
ARFRP1	4.4181e-08	4.36158e-06	5.47327	Liver	5.23694e-11	1.77613e-08	-6.56404	Skin_Not_Sun_Exposed_Suprapubic	8.85956e-09	2.17467e-06	5.75123	NA	NA	NA	1	1	1	0	3	0.024417	6.37492	-0.175864	6.23053	-0.381187	-5.91336	NA	NA	0.98052	1.8306e-10	0.860401	4.64856e-10	0.703064	3.35193e-09	NA	NA	0.98764	3.38101e-08	0.981679	1.19457e-07	0.960078	7.04834e-07	NA	NA
ARFRP1	4.4181e-08	4.36158e-06	5.47327	Liver	5.23694e-11	1.77613e-08	-6.56404	Skin_Sun_Exposed_Lower_leg	1.96277e-10	5.7143e-08	-6.36423	NA	NA	NA	1	1	1	0	3	0.024417	6.37492	-0.175864	6.23053	-0.238553	6.41421	NA	NA	0.98052	1.8306e-10	0.860401	4.64856e-10	0.811452	1.41558e-10	NA	NA	0.98764	3.38101e-08	0.981679	1.19457e-07	0.978627	3.98015e-08	NA	NA
ARFRP1	4.4181e-08	4.36158e-06	5.47327	Liver	5.23694e-11	1.77613e-08	-6.56404	Small_Intestine_Terminal_Ileum	8.85956e-09	2.04144e-06	5.75123	NA	NA	NA	1	1	1	0	3	0.024417	6.37492	-0.175864	6.23053	-0.381187	-5.91336	NA	NA	0.98052	1.8306e-10	0.860401	4.64856e-10	0.703064	3.35193e-09	NA	NA	0.98764	3.38101e-08	0.981679	1.19457e-07	0.959422	7.22224e-07	NA	NA
ARFRP1	4.4181e-08	4.36158e-06	5.47327	Liver	5.23694e-11	1.77613e-08	-6.56404	Spleen	8.85956e-09	1.97446e-06	5.75123	NA	NA	NA	1	1	1	0	3	0.024417	6.37492	-0.175864	6.23053	-0.381187	-5.91336	NA	NA	0.98052	1.8306e-10	0.860401	4.64856e-10	0.703064	3.35193e-09	NA	NA	0.98764	3.38101e-08	0.981679	1.19457e-07	0.953231	6.84802e-07	NA	NA
ARFRP1	4.4181e-08	4.36158e-06	5.47327	Liver	5.23694e-11	1.77613e-08	-6.56404	Stomach	3.75535e-10	1.15763e-07	6.26387	NA	NA	NA	1	1	1	0	3	0.024417	6.37492	-0.175864	6.23053	-0.250584	-6.40508	NA	NA	0.98052	1.8306e-10	0.860401	4.64856e-10	0.802135	1.50292e-10	NA	NA	0.98764	3.38101e-08	0.981679	1.19457e-07	0.973149	5.47237e-08	NA	NA
ARFRP1	4.4181e-08	4.36158e-06	5.47327	Liver	5.23694e-11	1.77613e-08	-6.56404	Testis	3.75535e-10	1.2237e-07	6.26387	NA	NA	NA	1	1	1	0	3	0.024417	6.37492	-0.175864	6.23053	-0.250584	-6.40508	NA	NA	0.98052	1.8306e-10	0.860401	4.64856e-10	0.802135	1.50292e-10	NA	NA	0.98764	3.38101e-08	0.981679	1.19457e-07	0.977331	5.09304e-08	NA	NA
ARFRP1	4.4181e-08	4.36158e-06	5.47327	Liver	5.23694e-11	1.77613e-08	-6.56404	Thyroid	8.85956e-09	2.04404e-06	5.75123	NA	NA	NA	1	1	1	0	3	0.024417	6.37492	-0.175864	6.23053	-0.381187	-5.91336	NA	NA	0.98052	1.8306e-10	0.860401	4.64856e-10	0.703064	3.35193e-09	NA	NA	0.98764	3.38101e-08	0.981679	1.19457e-07	0.956897	7.42834e-07	NA	NA
ARFRP1	4.4181e-08	4.36158e-06	5.47327	Liver	5.23694e-11	1.77613e-08	-6.56404	Uterus	3.75535e-10	1.14753e-07	6.26387	NA	NA	NA	1	1	1	0	3	0.024417	6.37492	-0.175864	6.23053	-0.250584	-6.40508	NA	NA	0.98052	1.8306e-10	0.860401	4.64856e-10	0.802135	1.50292e-10	NA	NA	0.98764	3.38101e-08	0.981679	1.19457e-07	0.972951	4.8133e-08	NA	NA
ARFRP1	4.4181e-08	4.36158e-06	5.47327	Liver	5.23694e-11	1.77613e-08	-6.56404	Vagina	8.85956e-09	2.30614e-06	5.75123	NA	NA	NA	1	1	1	0	3	0.024417	6.37492	-0.175864	6.23053	-0.381187	-5.91336	NA	NA	0.98052	1.8306e-10	0.860401	4.64856e-10	0.703064	3.35193e-09	NA	NA	0.98764	3.38101e-08	0.981679	1.19457e-07	0.958304	8.1684e-07	NA	NA
ARFRP1	4.4181e-08	4.36158e-06	5.47327	Liver	5.23694e-11	1.77613e-08	-6.56404	Whole_Blood	8.85956e-09	1.92835e-06	5.75123	NA	NA	NA	1	1	1	0	3	0.024417	6.37492	-0.175864	6.23053	-0.381187	-5.91336	NA	NA	0.98052	1.8306e-10	0.860401	4.64856e-10	0.703064	3.35193e-09	NA	NA	0.98764	3.38101e-08	0.981679	1.19457e-07	0.957128	6.72377e-07	NA	NA
ARFRP1	4.4181e-08	4.36158e-06	5.47327	Liver	5.23694e-11	1.77613e-08	-6.56404	smultixcan	1.29624e-09	3.00666e-07	6.06786	NA	NA	NA	1	1	1	0	3	0.024417	6.37492	-0.175864	6.23053	-0.300521	-6.21707	NA	NA	0.98052	1.8306e-10	0.860401	4.64856e-10	0.76378	5.06526e-10	NA	NA	0.98764	3.38101e-08	0.981679	1.19457e-07	0.965691	1.25657e-07	NA	NA
ARFRP1	4.4181e-08	4.36158e-06	5.47327	smultixcan	1.25139e-10	2.15462e-08	-4.41962	Adipose_Subcutaneous	3.75535e-10	1.04081e-07	6.26387	NA	NA	NA	1	1	1	0	3	0.024417	6.37492	-0.277265	4.96441	-0.250584	-6.40508	NA	NA	0.98052	1.8306e-10	0.76571	1.22179e-07	0.802135	1.50292e-10	NA	NA	0.98764	3.38101e-08	0.948439	9.65304e-06	0.973273	4.51509e-08	NA	NA
ARFRP1	4.4181e-08	4.36158e-06	5.47327	smultixcan	1.25139e-10	2.15462e-08	-4.41962	Adipose_Visceral_Omentum	8.85956e-09	1.88523e-06	5.75123	NA	NA	NA	1	1	1	0	3	0.024417	6.37492	-0.277265	4.96441	-0.381187	-5.91336	NA	NA	0.98052	1.8306e-10	0.76571	1.22179e-07	0.703064	3.35193e-09	NA	NA	0.98764	3.38101e-08	0.948439	9.65304e-06	0.953412	6.80052e-07	NA	NA
ARFRP1	4.4181e-08	4.36158e-06	5.47327	smultixcan	1.25139e-10	2.15462e-08	-4.41962	Adrenal_Gland	8.85956e-09	2.10654e-06	5.75123	NA	NA	NA	1	1	1	0	3	0.024417	6.37492	-0.277265	4.96441	-0.381187	-5.91336	NA	NA	0.98052	1.8306e-10	0.76571	1.22179e-07	0.703064	3.35193e-09	NA	NA	0.98764	3.38101e-08	0.948439	9.65304e-06	0.953481	7.57669e-07	NA	NA
ARFRP1	4.4181e-08	4.36158e-06	5.47327	smultixcan	1.25139e-10	2.15462e-08	-4.41962	Artery_Aorta	1.50476e-05	0.00108114	4.32799	NA	NA	NA	1	1	1	0	3	0.024417	6.37492	-0.277265	4.96441	0.540549	-4.29162	NA	NA	0.98052	1.8306e-10	0.76571	1.22179e-07	0.588819	1.77377e-05	NA	NA	0.98764	3.38101e-08	0.948439	9.65304e-06	0.940065	0.00115762	NA	NA
ARFRP1	4.4181e-08	4.36158e-06	5.47327	smultixcan	1.25139e-10	2.15462e-08	-4.41962	Artery_Coronary	3.75535e-10	1.08236e-07	6.26387	NA	NA	NA	1	1	1	0	3	0.024417	6.37492	-0.277265	4.96441	-0.250584	-6.40508	NA	NA	0.98052	1.8306e-10	0.76571	1.22179e-07	0.802135	1.50292e-10	NA	NA	0.98764	3.38101e-08	0.948439	9.65304e-06	0.966546	4.81982e-08	NA	NA
ARFRP1	4.4181e-08	4.36158e-06	5.47327	smultixcan	1.25139e-10	2.15462e-08	-4.41962	Artery_Tibial	8.85956e-09	1.90101e-06	5.75123	NA	NA	NA	1	1	1	0	3	0.024417	6.37492	-0.277265	4.96441	-0.381187	-5.91336	NA	NA	0.98052	1.8306e-10	0.76571	1.22179e-07	0.703064	3.35193e-09	NA	NA	0.98764	3.38101e-08	0.948439	9.65304e-06	0.958156	7.10325e-07	NA	NA
ARFRP1	4.4181e-08	4.36158e-06	5.47327	smultixcan	1.25139e-10	2.15462e-08	-4.41962	Brain_Amygdala	1.50476e-05	0.00145191	-4.32799	NA	NA	NA	1	1	1	0	3	0.024417	6.37492	-0.277265	4.96441	-0.540549	4.29162	NA	NA	0.98052	1.8306e-10	0.76571	1.22179e-07	0.588819	1.77377e-05	NA	NA	0.98764	3.38101e-08	0.948439	9.65304e-06	0.948722	0.00154613	NA	NA
ARFRP1	4.4181e-08	4.36158e-06	5.47327	smultixcan	1.25139e-10	2.15462e-08	-4.41962	Brain_Anterior_cingulate_cortex_BA24	1.50476e-05	0.00128806	-4.32799	NA	NA	NA	1	1	1	0	3	0.024417	6.37492	-0.277265	4.96441	-0.540549	4.29162	NA	NA	0.98052	1.8306e-10	0.76571	1.22179e-07	0.588819	1.77377e-05	NA	NA	0.98764	3.38101e-08	0.948439	9.65304e-06	0.938779	0.00139812	NA	NA
ARFRP1	4.4181e-08	4.36158e-06	5.47327	smultixcan	1.25139e-10	2.15462e-08	-4.41962	Brain_Caudate_basal_ganglia	3.75535e-10	1.12666e-07	6.26387	NA	NA	NA	1	1	1	0	3	0.024417	6.37492	-0.277265	4.96441	-0.250584	-6.40508	NA	NA	0.98052	1.8306e-10	0.76571	1.22179e-07	0.802135	1.50292e-10	NA	NA	0.98764	3.38101e-08	0.948439	9.65304e-06	0.974826	4.54969e-08	NA	NA
ARFRP1	4.4181e-08	4.36158e-06	5.47327	smultixcan	1.25139e-10	2.15462e-08	-4.41962	Brain_Cerebellar_Hemisphere	8.85956e-09	1.85122e-06	5.75123	NA	NA	NA	1	1	1	0	3	0.024417	6.37492	-0.277265	4.96441	-0.381187	-5.91336	NA	NA	0.98052	1.8306e-10	0.76571	1.22179e-07	0.703064	3.35193e-09	NA	NA	0.98764	3.38101e-08	0.948439	9.65304e-06	0.960078	6.7495e-07	NA	NA
ARFRP1	4.4181e-08	4.36158e-06	5.47327	smultixcan	1.25139e-10	2.15462e-08	-4.41962	Brain_Cerebellum	8.85956e-09	1.94398e-06	5.75123	NA	NA	NA	1	1	1	0	3	0.024417	6.37492	-0.277265	4.96441	-0.381187	-5.91336	NA	NA	0.98052	1.8306e-10	0.76571	1.22179e-07	0.703064	3.35193e-09	NA	NA	0.98764	3.38101e-08	0.948439	9.65304e-06	0.958717	7.28638e-07	NA	NA
ARFRP1	4.4181e-08	4.36158e-06	5.47327	smultixcan	1.25139e-10	2.15462e-08	-4.41962	Brain_Cortex	8.85956e-09	2.09861e-06	5.75123	NA	NA	NA	1	1	1	0	3	0.024417	6.37492	-0.277265	4.96441	-0.381187	-5.91336	NA	NA	0.98052	1.8306e-10	0.76571	1.22179e-07	0.703064	3.35193e-09	NA	NA	0.98764	3.38101e-08	0.948439	9.65304e-06	0.957546	7.06132e-07	NA	NA
ARFRP1	4.4181e-08	4.36158e-06	5.47327	smultixcan	1.25139e-10	2.15462e-08	-4.41962	Brain_Frontal_Cortex_BA9	3.75535e-10	1.1186e-07	6.26387	NA	NA	NA	1	1	1	0	3	0.024417	6.37492	-0.277265	4.96441	-0.250584	-6.40508	NA	NA	0.98052	1.8306e-10	0.76571	1.22179e-07	0.802135	1.50292e-10	NA	NA	0.98764	3.38101e-08	0.948439	9.65304e-06	0.971696	4.41328e-08	NA	NA
ARFRP1	4.4181e-08	4.36158e-06	5.47327	smultixcan	1.25139e-10	2.15462e-08	-4.41962	Brain_Hippocampus	1.50476e-05	0.00150632	-4.32799	NA	NA	NA	1	1	1	0	3	0.024417	6.37492	-0.277265	4.96441	-0.540549	4.29162	NA	NA	0.98052	1.8306e-10	0.76571	1.22179e-07	0.588819	1.77377e-05	NA	NA	0.98764	3.38101e-08	0.948439	9.65304e-06	0.948453	0.00149623	NA	NA
ARFRP1	4.4181e-08	4.36158e-06	5.47327	smultixcan	1.25139e-10	2.15462e-08	-4.41962	Brain_Hypothalamus	1.50476e-05	0.0013283	-4.32799	NA	NA	NA	1	1	1	0	3	0.024417	6.37492	-0.277265	4.96441	-0.540549	4.29162	NA	NA	0.98052	1.8306e-10	0.76571	1.22179e-07	0.588819	1.77377e-05	NA	NA	0.98764	3.38101e-08	0.948439	9.65304e-06	0.94203	0.00142818	NA	NA
ARFRP1	4.4181e-08	4.36158e-06	5.47327	smultixcan	1.25139e-10	2.15462e-08	-4.41962	Brain_Nucleus_accumbens_basal_ganglia	3.75535e-10	1.25339e-07	6.26387	NA	NA	NA	1	1	1	0	3	0.024417	6.37492	-0.277265	4.96441	-0.250584	-6.40508	NA	NA	0.98052	1.8306e-10	0.76571	1.22179e-07	0.802135	1.50292e-10	NA	NA	0.98764	3.38101e-08	0.948439	9.65304e-06	0.976777	4.58802e-08	NA	NA
ARFRP1	4.4181e-08	4.36158e-06	5.47327	smultixcan	1.25139e-10	2.15462e-08	-4.41962	Brain_Putamen_basal_ganglia	8.85956e-09	2.69951e-06	5.75123	NA	NA	NA	1	1	1	0	3	0.024417	6.37492	-0.277265	4.96441	-0.381187	-5.91336	NA	NA	0.98052	1.8306e-10	0.76571	1.22179e-07	0.703064	3.35193e-09	NA	NA	0.98764	3.38101e-08	0.948439	9.65304e-06	0.955831	8.87464e-07	NA	NA
ARFRP1	4.4181e-08	4.36158e-06	5.47327	smultixcan	1.25139e-10	2.15462e-08	-4.41962	Brain_Spinal_cord_cervical_c-1	3.75535e-10	1.326e-07	6.26387	NA	NA	NA	1	1	1	0	3	0.024417	6.37492	-0.277265	4.96441	-0.250584	-6.40508	NA	NA	0.98052	1.8306e-10	0.76571	1.22179e-07	0.802135	1.50292e-10	NA	NA	0.98764	3.38101e-08	0.948439	9.65304e-06	0.974037	5.51597e-08	NA	NA
ARFRP1	4.4181e-08	4.36158e-06	5.47327	smultixcan	1.25139e-10	2.15462e-08	-4.41962	Brain_Substantia_nigra	1.50476e-05	0.00157195	-4.32799	NA	NA	NA	1	1	1	0	3	0.024417	6.37492	-0.277265	4.96441	-0.540549	4.29162	NA	NA	0.98052	1.8306e-10	0.76571	1.22179e-07	0.588819	1.77377e-05	NA	NA	0.98764	3.38101e-08	0.948439	9.65304e-06	0.938349	0.00166982	NA	NA
ARFRP1	4.4181e-08	4.36158e-06	5.47327	smultixcan	1.25139e-10	2.15462e-08	-4.41962	Breast_Mammary_Tissue	3.75535e-10	1.013e-07	6.26387	NA	NA	NA	1	1	1	0	3	0.024417	6.37492	-0.277265	4.96441	-0.250584	-6.40508	NA	NA	0.98052	1.8306e-10	0.76571	1.22179e-07	0.802135	1.50292e-10	NA	NA	0.98764	3.38101e-08	0.948439	9.65304e-06	0.973815	4.34221e-08	NA	NA
ARFRP1	4.4181e-08	4.36158e-06	5.47327	smultixcan	1.25139e-10	2.15462e-08	-4.41962	Cells_Cultured_fibroblasts	1.50476e-05	0.00111609	-4.32799	NA	NA	NA	1	1	1	0	3	0.024417	6.37492	-0.277265	4.96441	-0.540549	4.29162	NA	NA	0.98052	1.8306e-10	0.76571	1.22179e-07	0.588819	1.77377e-05	NA	NA	0.98764	3.38101e-08	0.948439	9.65304e-06	0.935778	0.0011677	NA	NA
ARFRP1	4.4181e-08	4.36158e-06	5.47327	smultixcan	1.25139e-10	2.15462e-08	-4.41962	Cells_EBV-transformed_lymphocytes	3.75535e-10	8.63946e-08	6.26387	NA	NA	NA	1	1	1	0	3	0.024417	6.37492	-0.277265	4.96441	-0.250584	-6.40508	NA	NA	0.98052	1.8306e-10	0.76571	1.22179e-07	0.802135	1.50292e-10	NA	NA	0.98764	3.38101e-08	0.948439	9.65304e-06	0.968616	3.93996e-08	NA	NA
ARFRP1	4.4181e-08	4.36158e-06	5.47327	smultixcan	1.25139e-10	2.15462e-08	-4.41962	Colon_Sigmoid	3.75535e-10	9.87182e-08	6.26387	NA	NA	NA	1	1	1	0	3	0.024417	6.37492	-0.277265	4.96441	-0.250584	-6.40508	NA	NA	0.98052	1.8306e-10	0.76571	1.22179e-07	0.802135	1.50292e-10	NA	NA	0.98764	3.38101e-08	0.948439	9.65304e-06	0.975231	4.39001e-08	NA	NA
ARFRP1	4.4181e-08	4.36158e-06	5.47327	smultixcan	1.25139e-10	2.15462e-08	-4.41962	Colon_Transverse	8.85956e-09	2.05595e-06	5.75123	NA	NA	NA	1	1	1	0	3	0.024417	6.37492	-0.277265	4.96441	-0.381187	-5.91336	NA	NA	0.98052	1.8306e-10	0.76571	1.22179e-07	0.703064	3.35193e-09	NA	NA	0.98764	3.38101e-08	0.948439	9.65304e-06	0.95982	7.40435e-07	NA	NA
ARFRP1	4.4181e-08	4.36158e-06	5.47327	smultixcan	1.25139e-10	2.15462e-08	-4.41962	Esophagus_Gastroesophageal_Junction	3.75535e-10	1.03771e-07	6.26387	NA	NA	NA	1	1	1	0	3	0.024417	6.37492	-0.277265	4.96441	-0.250584	-6.40508	NA	NA	0.98052	1.8306e-10	0.76571	1.22179e-07	0.802135	1.50292e-10	NA	NA	0.98764	3.38101e-08	0.948439	9.65304e-06	0.97364	4.22399e-08	NA	NA
ARFRP1	4.4181e-08	4.36158e-06	5.47327	smultixcan	1.25139e-10	2.15462e-08	-4.41962	Esophagus_Mucosa	3.75535e-10	1.00873e-07	6.26387	NA	NA	NA	1	1	1	0	3	0.024417	6.37492	-0.277265	4.96441	-0.250584	-6.40508	NA	NA	0.98052	1.8306e-10	0.76571	1.22179e-07	0.802135	1.50292e-10	NA	NA	0.98764	3.38101e-08	0.948439	9.65304e-06	0.97325	4.3995e-08	NA	NA
ARFRP1	4.4181e-08	4.36158e-06	5.47327	smultixcan	1.25139e-10	2.15462e-08	-4.41962	Esophagus_Muscularis	8.85956e-09	1.90877e-06	5.75123	NA	NA	NA	1	1	1	0	3	0.024417	6.37492	-0.277265	4.96441	-0.381187	-5.91336	NA	NA	0.98052	1.8306e-10	0.76571	1.22179e-07	0.703064	3.35193e-09	NA	NA	0.98764	3.38101e-08	0.948439	9.65304e-06	0.959123	6.73064e-07	NA	NA
ARFRP1	4.4181e-08	4.36158e-06	5.47327	smultixcan	1.25139e-10	2.15462e-08	-4.41962	Heart_Atrial_Appendage	8.85956e-09	2.09653e-06	5.75123	NA	NA	NA	1	1	1	0	3	0.024417	6.37492	-0.277265	4.96441	-0.381187	-5.91336	NA	NA	0.98052	1.8306e-10	0.76571	1.22179e-07	0.703064	3.35193e-09	NA	NA	0.98764	3.38101e-08	0.948439	9.65304e-06	0.957901	7.38818e-07	NA	NA
ARFRP1	4.4181e-08	4.36158e-06	5.47327	smultixcan	1.25139e-10	2.15462e-08	-4.41962	Heart_Left_Ventricle	8.85956e-09	2.1119e-06	5.75123	NA	NA	NA	1	1	1	0	3	0.024417	6.37492	-0.277265	4.96441	-0.381187	-5.91336	NA	NA	0.98052	1.8306e-10	0.76571	1.22179e-07	0.703064	3.35193e-09	NA	NA	0.98764	3.38101e-08	0.948439	9.65304e-06	0.955729	7.56288e-07	NA	NA
ARFRP1	4.4181e-08	4.36158e-06	5.47327	smultixcan	1.25139e-10	2.15462e-08	-4.41962	Kidney_Cortex	1.50476e-05	0.00144076	4.32799	NA	NA	NA	1	1	1	0	3	0.024417	6.37492	-0.277265	4.96441	0.540549	-4.29162	NA	NA	0.98052	1.8306e-10	0.76571	1.22179e-07	0.588819	1.77377e-05	NA	NA	0.98764	3.38101e-08	0.948439	9.65304e-06	0.941493	0.00147342	NA	NA
ARFRP1	4.4181e-08	4.36158e-06	5.47327	smultixcan	1.25139e-10	2.15462e-08	-4.41962	Liver	8.85956e-09	2.41135e-06	5.75123	NA	NA	NA	1	1	1	0	3	0.024417	6.37492	-0.277265	4.96441	-0.381187	-5.91336	NA	NA	0.98052	1.8306e-10	0.76571	1.22179e-07	0.703064	3.35193e-09	NA	NA	0.98764	3.38101e-08	0.948439	9.65304e-06	0.949483	8.35843e-07	NA	NA
ARFRP1	4.4181e-08	4.36158e-06	5.47327	smultixcan	1.25139e-10	2.15462e-08	-4.41962	Lung	3.75535e-10	1.00781e-07	6.26387	NA	NA	NA	1	1	1	0	3	0.024417	6.37492	-0.277265	4.96441	-0.250584	-6.40508	NA	NA	0.98052	1.8306e-10	0.76571	1.22179e-07	0.802135	1.50292e-10	NA	NA	0.98764	3.38101e-08	0.948439	9.65304e-06	0.97334	4.45345e-08	NA	NA
ARFRP1	4.4181e-08	4.36158e-06	5.47327	smultixcan	1.25139e-10	2.15462e-08	-4.41962	Minor_Salivary_Gland	1.50476e-05	0.00111664	4.32799	NA	NA	NA	1	1	1	0	3	0.024417	6.37492	-0.277265	4.96441	0.540549	-4.29162	NA	NA	0.98052	1.8306e-10	0.76571	1.22179e-07	0.588819	1.77377e-05	NA	NA	0.98764	3.38101e-08	0.948439	9.65304e-06	0.938934	0.00118002	NA	NA
ARFRP1	4.4181e-08	4.36158e-06	5.47327	smultixcan	1.25139e-10	2.15462e-08	-4.41962	Muscle_Skeletal	8.85956e-09	1.99057e-06	5.75123	NA	NA	NA	1	1	1	0	3	0.024417	6.37492	-0.277265	4.96441	-0.381187	-5.91336	NA	NA	0.98052	1.8306e-10	0.76571	1.22179e-07	0.703064	3.35193e-09	NA	NA	0.98764	3.38101e-08	0.948439	9.65304e-06	0.952445	7.32629e-07	NA	NA
ARFRP1	4.4181e-08	4.36158e-06	5.47327	smultixcan	1.25139e-10	2.15462e-08	-4.41962	Nerve_Tibial	3.75535e-10	9.97473e-08	6.26387	NA	NA	NA	1	1	1	0	3	0.024417	6.37492	-0.277265	4.96441	-0.250584	-6.40508	NA	NA	0.98052	1.8306e-10	0.76571	1.22179e-07	0.802135	1.50292e-10	NA	NA	0.98764	3.38101e-08	0.948439	9.65304e-06	0.973331	4.47464e-08	NA	NA
ARFRP1	4.4181e-08	4.36158e-06	5.47327	smultixcan	1.25139e-10	2.15462e-08	-4.41962	Ovary	3.75535e-10	1.24112e-07	6.26387	NA	NA	NA	1	1	1	0	3	0.024417	6.37492	-0.277265	4.96441	-0.250584	-6.40508	NA	NA	0.98052	1.8306e-10	0.76571	1.22179e-07	0.802135	1.50292e-10	NA	NA	0.98764	3.38101e-08	0.948439	9.65304e-06	0.975056	4.92757e-08	NA	NA
ARFRP1	4.4181e-08	4.36158e-06	5.47327	smultixcan	1.25139e-10	2.15462e-08	-4.41962	Pancreas	3.75535e-10	1.28329e-07	6.26387	NA	NA	NA	1	1	1	0	3	0.024417	6.37492	-0.277265	4.96441	-0.250584	-6.40508	NA	NA	0.98052	1.8306e-10	0.76571	1.22179e-07	0.802135	1.50292e-10	NA	NA	0.98764	3.38101e-08	0.948439	9.65304e-06	0.972569	5.23213e-08	NA	NA
ARFRP1	4.4181e-08	4.36158e-06	5.47327	smultixcan	1.25139e-10	2.15462e-08	-4.41962	Pituitary	3.75535e-10	1.10104e-07	6.26387	NA	NA	NA	1	1	1	0	3	0.024417	6.37492	-0.277265	4.96441	-0.250584	-6.40508	NA	NA	0.98052	1.8306e-10	0.76571	1.22179e-07	0.802135	1.50292e-10	NA	NA	0.98764	3.38101e-08	0.948439	9.65304e-06	0.977848	4.53246e-08	NA	NA
ARFRP1	4.4181e-08	4.36158e-06	5.47327	smultixcan	1.25139e-10	2.15462e-08	-4.41962	Prostate	3.75535e-10	1.04031e-07	6.26387	NA	NA	NA	1	1	1	0	3	0.024417	6.37492	-0.277265	4.96441	-0.250584	-6.40508	NA	NA	0.98052	1.8306e-10	0.76571	1.22179e-07	0.802135	1.50292e-10	NA	NA	0.98764	3.38101e-08	0.948439	9.65304e-06	0.972394	4.59529e-08	NA	NA
ARFRP1	4.4181e-08	4.36158e-06	5.47327	smultixcan	1.25139e-10	2.15462e-08	-4.41962	Skin_Not_Sun_Exposed_Suprapubic	8.85956e-09	2.17467e-06	5.75123	NA	NA	NA	1	1	1	0	3	0.024417	6.37492	-0.277265	4.96441	-0.381187	-5.91336	NA	NA	0.98052	1.8306e-10	0.76571	1.22179e-07	0.703064	3.35193e-09	NA	NA	0.98764	3.38101e-08	0.948439	9.65304e-06	0.960078	7.04834e-07	NA	NA
ARFRP1	4.4181e-08	4.36158e-06	5.47327	smultixcan	1.25139e-10	2.15462e-08	-4.41962	Skin_Sun_Exposed_Lower_leg	1.96277e-10	5.7143e-08	-6.36423	NA	NA	NA	1	1	1	0	3	0.024417	6.37492	-0.277265	4.96441	-0.238553	6.41421	NA	NA	0.98052	1.8306e-10	0.76571	1.22179e-07	0.811452	1.41558e-10	NA	NA	0.98764	3.38101e-08	0.948439	9.65304e-06	0.978627	3.98015e-08	NA	NA
ARFRP1	4.4181e-08	4.36158e-06	5.47327	smultixcan	1.25139e-10	2.15462e-08	-4.41962	Small_Intestine_Terminal_Ileum	8.85956e-09	2.04144e-06	5.75123	NA	NA	NA	1	1	1	0	3	0.024417	6.37492	-0.277265	4.96441	-0.381187	-5.91336	NA	NA	0.98052	1.8306e-10	0.76571	1.22179e-07	0.703064	3.35193e-09	NA	NA	0.98764	3.38101e-08	0.948439	9.65304e-06	0.959422	7.22224e-07	NA	NA
ARFRP1	4.4181e-08	4.36158e-06	5.47327	smultixcan	1.25139e-10	2.15462e-08	-4.41962	Spleen	8.85956e-09	1.97446e-06	5.75123	NA	NA	NA	1	1	1	0	3	0.024417	6.37492	-0.277265	4.96441	-0.381187	-5.91336	NA	NA	0.98052	1.8306e-10	0.76571	1.22179e-07	0.703064	3.35193e-09	NA	NA	0.98764	3.38101e-08	0.948439	9.65304e-06	0.953231	6.84802e-07	NA	NA
ARFRP1	4.4181e-08	4.36158e-06	5.47327	smultixcan	1.25139e-10	2.15462e-08	-4.41962	Stomach	3.75535e-10	1.15763e-07	6.26387	NA	NA	NA	1	1	1	0	3	0.024417	6.37492	-0.277265	4.96441	-0.250584	-6.40508	NA	NA	0.98052	1.8306e-10	0.76571	1.22179e-07	0.802135	1.50292e-10	NA	NA	0.98764	3.38101e-08	0.948439	9.65304e-06	0.973149	5.47237e-08	NA	NA
ARFRP1	4.4181e-08	4.36158e-06	5.47327	smultixcan	1.25139e-10	2.15462e-08	-4.41962	Testis	3.75535e-10	1.2237e-07	6.26387	NA	NA	NA	1	1	1	0	3	0.024417	6.37492	-0.277265	4.96441	-0.250584	-6.40508	NA	NA	0.98052	1.8306e-10	0.76571	1.22179e-07	0.802135	1.50292e-10	NA	NA	0.98764	3.38101e-08	0.948439	9.65304e-06	0.977331	5.09304e-08	NA	NA
ARFRP1	4.4181e-08	4.36158e-06	5.47327	smultixcan	1.25139e-10	2.15462e-08	-4.41962	Thyroid	8.85956e-09	2.04404e-06	5.75123	NA	NA	NA	1	1	1	0	3	0.024417	6.37492	-0.277265	4.96441	-0.381187	-5.91336	NA	NA	0.98052	1.8306e-10	0.76571	1.22179e-07	0.703064	3.35193e-09	NA	NA	0.98764	3.38101e-08	0.948439	9.65304e-06	0.956897	7.42834e-07	NA	NA
ARFRP1	4.4181e-08	4.36158e-06	5.47327	smultixcan	1.25139e-10	2.15462e-08	-4.41962	Uterus	3.75535e-10	1.14753e-07	6.26387	NA	NA	NA	1	1	1	0	3	0.024417	6.37492	-0.277265	4.96441	-0.250584	-6.40508	NA	NA	0.98052	1.8306e-10	0.76571	1.22179e-07	0.802135	1.50292e-10	NA	NA	0.98764	3.38101e-08	0.948439	9.65304e-06	0.972951	4.8133e-08	NA	NA
ARFRP1	4.4181e-08	4.36158e-06	5.47327	smultixcan	1.25139e-10	2.15462e-08	-4.41962	Vagina	8.85956e-09	2.30614e-06	5.75123	NA	NA	NA	1	1	1	0	3	0.024417	6.37492	-0.277265	4.96441	-0.381187	-5.91336	NA	NA	0.98052	1.8306e-10	0.76571	1.22179e-07	0.703064	3.35193e-09	NA	NA	0.98764	3.38101e-08	0.948439	9.65304e-06	0.958304	8.1684e-07	NA	NA
ARFRP1	4.4181e-08	4.36158e-06	5.47327	smultixcan	1.25139e-10	2.15462e-08	-4.41962	Whole_Blood	8.85956e-09	1.92835e-06	5.75123	NA	NA	NA	1	1	1	0	3	0.024417	6.37492	-0.277265	4.96441	-0.381187	-5.91336	NA	NA	0.98052	1.8306e-10	0.76571	1.22179e-07	0.703064	3.35193e-09	NA	NA	0.98764	3.38101e-08	0.948439	9.65304e-06	0.957128	6.72377e-07	NA	NA
ARFRP1	4.4181e-08	4.36158e-06	5.47327	smultixcan	1.25139e-10	2.15462e-08	-4.41962	smultixcan	1.29624e-09	3.00666e-07	6.06786	NA	NA	NA	1	1	1	0	3	0.024417	6.37492	-0.277265	4.96441	-0.300521	-6.21707	NA	NA	0.98052	1.8306e-10	0.76571	1.22179e-07	0.76378	5.06526e-10	NA	NA	0.98764	3.38101e-08	0.948439	9.65304e-06	0.965691	1.25657e-07	NA	NA
LIME1	5.3463e-08	5.21958e-06	5.43939	Artery_Coronary	3.54784e-06	0.00043643	4.63625	Adipose_Subcutaneous	1.64132e-10	4.93207e-08	-6.39163	NA	NA	NA	1	1	1	0	3	-0.393378	-6.45065	0.199712	-4.54008	-0.588359	6.40529	NA	NA	0.69404	1.1137e-10	0.841706	5.62331e-06	0.556292	1.50082e-10	NA	NA	0.888781	2.21516e-08	0.987218	0.000613207	0.934571	4.51509e-08	NA	NA
LIME1	5.3463e-08	5.21958e-06	5.43939	Artery_Coronary	3.54784e-06	0.00043643	4.63625	Adipose_Visceral_Omentum	4.82122e-11	1.61393e-08	6.57635	NA	NA	NA	1	1	1	0	3	-0.393378	-6.45065	0.199712	-4.54008	0.61168	-6.57325	NA	NA	0.69404	1.1137e-10	0.841706	5.62331e-06	0.540749	4.92303e-11	NA	NA	0.888781	2.21516e-08	0.987218	0.000613207	0.92275	1.55052e-08	NA	NA
LIME1	5.3463e-08	5.21958e-06	5.43939	Artery_Coronary	3.54784e-06	0.00043643	4.63625	Adrenal_Gland	4.82122e-11	1.61457e-08	6.57635	NA	NA	NA	1	1	1	0	3	-0.393378	-6.45065	0.199712	-4.54008	0.61168	-6.57325	NA	NA	0.69404	1.1137e-10	0.841706	5.62331e-06	0.540749	4.92303e-11	NA	NA	0.888781	2.21516e-08	0.987218	0.000613207	0.928552	1.42753e-08	NA	NA
LIME1	5.3463e-08	5.21958e-06	5.43939	Artery_Coronary	3.54784e-06	0.00043643	4.63625	Artery_Coronary	1.64132e-10	5.38105e-08	-6.39163	NA	NA	NA	1	1	1	0	3	-0.393378	-6.45065	0.199712	-4.54008	-0.524888	6.40529	NA	NA	0.69404	1.1137e-10	0.841706	5.62331e-06	0.599661	1.50082e-10	NA	NA	0.888781	2.21516e-08	0.987218	0.000613207	0.935319	4.81982e-08	NA	NA
LIME1	5.3463e-08	5.21958e-06	5.43939	Artery_Coronary	3.54784e-06	0.00043643	4.63625	Artery_Tibial	4.82122e-11	1.46457e-08	6.57635	NA	NA	NA	1	1	1	0	3	-0.393378	-6.45065	0.199712	-4.54008	0.61168	-6.57325	NA	NA	0.69404	1.1137e-10	0.841706	5.62331e-06	0.540749	4.92303e-11	NA	NA	0.888781	2.21516e-08	0.987218	0.000613207	0.92764	1.5497e-08	NA	NA
LIME1	5.3463e-08	5.21958e-06	5.43939	Artery_Coronary	3.54784e-06	0.00043643	4.63625	Brain_Amygdala	4.82122e-11	2.40097e-08	6.57635	NA	NA	NA	1	1	1	0	3	-0.393378	-6.45065	0.199712	-4.54008	0.61168	-6.57325	NA	NA	0.69404	1.1137e-10	0.841706	5.62331e-06	0.540749	4.92303e-11	NA	NA	0.888781	2.21516e-08	0.987218	0.000613207	0.936994	2.1556e-08	NA	NA
LIME1	5.3463e-08	5.21958e-06	5.43939	Artery_Coronary	3.54784e-06	0.00043643	4.63625	Brain_Anterior_cingulate_cortex_BA24	1.64132e-10	5.34867e-08	6.39163	NA	NA	NA	1	1	1	0	3	-0.393378	-6.45065	0.199712	-4.54008	0.524888	-6.40529	NA	NA	0.69404	1.1137e-10	0.841706	5.62331e-06	0.599661	1.50082e-10	NA	NA	0.888781	2.21516e-08	0.987218	0.000613207	0.939003	5.14418e-08	NA	NA
LIME1	5.3463e-08	5.21958e-06	5.43939	Artery_Coronary	3.54784e-06	0.00043643	4.63625	Brain_Caudate_basal_ganglia	4.82122e-11	1.72076e-08	6.57635	NA	NA	NA	1	1	1	0	3	-0.393378	-6.45065	0.199712	-4.54008	0.61168	-6.57325	NA	NA	0.69404	1.1137e-10	0.841706	5.62331e-06	0.540749	4.92303e-11	NA	NA	0.888781	2.21516e-08	0.987218	0.000613207	0.931051	1.58585e-08	NA	NA
LIME1	5.3463e-08	5.21958e-06	5.43939	Artery_Coronary	3.54784e-06	0.00043643	4.63625	Brain_Cerebellar_Hemisphere	4.82122e-11	1.47512e-08	6.57635	NA	NA	NA	1	1	1	0	3	-0.393378	-6.45065	0.199712	-4.54008	0.61168	-6.57325	NA	NA	0.69404	1.1137e-10	0.841706	5.62331e-06	0.540749	4.92303e-11	NA	NA	0.888781	2.21516e-08	0.987218	0.000613207	0.925822	1.47743e-08	NA	NA
LIME1	5.3463e-08	5.21958e-06	5.43939	Artery_Coronary	3.54784e-06	0.00043643	4.63625	Brain_Cortex	4.82122e-11	1.71304e-08	6.57635	NA	NA	NA	1	1	1	0	3	-0.393378	-6.45065	0.199712	-4.54008	0.61168	-6.57325	NA	NA	0.69404	1.1137e-10	0.841706	5.62331e-06	0.540749	4.92303e-11	NA	NA	0.888781	2.21516e-08	0.987218	0.000613207	0.928073	1.56162e-08	NA	NA
LIME1	5.3463e-08	5.21958e-06	5.43939	Artery_Coronary	3.54784e-06	0.00043643	4.63625	Brain_Hypothalamus	4.82122e-11	2.12791e-08	6.57635	NA	NA	NA	1	1	1	0	3	-0.393378	-6.45065	0.199712	-4.54008	0.61168	-6.57325	NA	NA	0.69404	1.1137e-10	0.841706	5.62331e-06	0.540749	4.92303e-11	NA	NA	0.888781	2.21516e-08	0.987218	0.000613207	0.929578	1.82091e-08	NA	NA
LIME1	5.3463e-08	5.21958e-06	5.43939	Artery_Coronary	3.54784e-06	0.00043643	4.63625	Brain_Nucleus_accumbens_basal_ganglia	4.82122e-11	1.87733e-08	6.57635	NA	NA	NA	1	1	1	0	3	-0.393378	-6.45065	0.199712	-4.54008	0.61168	-6.57325	NA	NA	0.69404	1.1137e-10	0.841706	5.62331e-06	0.540749	4.92303e-11	NA	NA	0.888781	2.21516e-08	0.987218	0.000613207	0.931143	1.61848e-08	NA	NA
LIME1	5.3463e-08	5.21958e-06	5.43939	Artery_Coronary	3.54784e-06	0.00043643	4.63625	Brain_Putamen_basal_ganglia	1.64132e-10	7.14441e-08	-6.39163	NA	NA	NA	1	1	1	0	3	-0.393378	-6.45065	0.199712	-4.54008	-0.524888	6.40529	NA	NA	0.69404	1.1137e-10	0.841706	5.62331e-06	0.599661	1.50082e-10	NA	NA	0.888781	2.21516e-08	0.987218	0.000613207	0.943692	5.75488e-08	NA	NA
LIME1	5.3463e-08	5.21958e-06	5.43939	Artery_Coronary	3.54784e-06	0.00043643	4.63625	Brain_Spinal_cord_cervical_c-1	4.82122e-11	1.9244e-08	6.57635	NA	NA	NA	1	1	1	0	3	-0.393378	-6.45065	0.199712	-4.54008	0.61168	-6.57325	NA	NA	0.69404	1.1137e-10	0.841706	5.62331e-06	0.540749	4.92303e-11	NA	NA	0.888781	2.21516e-08	0.987218	0.000613207	0.929204	1.83695e-08	NA	NA
LIME1	5.3463e-08	5.21958e-06	5.43939	Artery_Coronary	3.54784e-06	0.00043643	4.63625	Brain_Substantia_nigra	4.82122e-11	2.10347e-08	6.57635	NA	NA	NA	1	1	1	0	3	-0.393378	-6.45065	0.199712	-4.54008	0.61168	-6.57325	NA	NA	0.69404	1.1137e-10	0.841706	5.62331e-06	0.540749	4.92303e-11	NA	NA	0.888781	2.21516e-08	0.987218	0.000613207	0.926566	1.78893e-08	NA	NA
LIME1	5.3463e-08	5.21958e-06	5.43939	Artery_Coronary	3.54784e-06	0.00043643	4.63625	Breast_Mammary_Tissue	4.82122e-11	1.46309e-08	6.57635	NA	NA	NA	1	1	1	0	3	-0.393378	-6.45065	0.199712	-4.54008	0.61168	-6.57325	NA	NA	0.69404	1.1137e-10	0.841706	5.62331e-06	0.540749	4.92303e-11	NA	NA	0.888781	2.21516e-08	0.987218	0.000613207	0.930022	1.47057e-08	NA	NA
LIME1	5.3463e-08	5.21958e-06	5.43939	Artery_Coronary	3.54784e-06	0.00043643	4.63625	Cells_Cultured_fibroblasts	4.82122e-11	1.56388e-08	6.57635	NA	NA	NA	1	1	1	0	3	-0.393378	-6.45065	0.199712	-4.54008	0.61168	-6.57325	NA	NA	0.69404	1.1137e-10	0.841706	5.62331e-06	0.540749	4.92303e-11	NA	NA	0.888781	2.21516e-08	0.987218	0.000613207	0.926962	1.55425e-08	NA	NA
LIME1	5.3463e-08	5.21958e-06	5.43939	Artery_Coronary	3.54784e-06	0.00043643	4.63625	Colon_Sigmoid	4.82122e-11	1.50045e-08	6.57635	NA	NA	NA	1	1	1	0	3	-0.393378	-6.45065	0.199712	-4.54008	0.61168	-6.57325	NA	NA	0.69404	1.1137e-10	0.841706	5.62331e-06	0.540749	4.92303e-11	NA	NA	0.888781	2.21516e-08	0.987218	0.000613207	0.93248	1.54863e-08	NA	NA
LIME1	5.3463e-08	5.21958e-06	5.43939	Artery_Coronary	3.54784e-06	0.00043643	4.63625	Colon_Transverse	4.2695e-10	1.27701e-07	6.24384	NA	NA	NA	1	1	1	0	3	-0.393378	-6.45065	0.199712	-4.54008	1.04679	-6.15233	NA	NA	0.69404	1.1137e-10	0.841706	5.62331e-06	0.295198	7.63542e-10	NA	NA	0.888781	2.21516e-08	0.987218	0.000613207	0.855468	1.96776e-07	NA	NA
LIME1	5.3463e-08	5.21958e-06	5.43939	Artery_Coronary	3.54784e-06	0.00043643	4.63625	Esophagus_Mucosa	2.42159e-08	4.50322e-06	5.57882	NA	NA	NA	1	1	1	0	3	-0.393378	-6.45065	0.199712	-4.54008	0.392672	-6.36802	NA	NA	0.69404	1.1137e-10	0.841706	5.62331e-06	0.694562	1.91489e-10	NA	NA	0.888781	2.21516e-08	0.987218	0.000613207	0.956489	5.54997e-08	NA	NA
LIME1	5.3463e-08	5.21958e-06	5.43939	Artery_Coronary	3.54784e-06	0.00043643	4.63625	Esophagus_Muscularis	4.82122e-11	1.63798e-08	6.57635	NA	NA	NA	1	1	1	0	3	-0.393378	-6.45065	0.199712	-4.54008	0.61168	-6.57325	NA	NA	0.69404	1.1137e-10	0.841706	5.62331e-06	0.540749	4.92303e-11	NA	NA	0.888781	2.21516e-08	0.987218	0.000613207	0.931399	1.46895e-08	NA	NA
LIME1	5.3463e-08	5.21958e-06	5.43939	Artery_Coronary	3.54784e-06	0.00043643	4.63625	Heart_Left_Ventricle	4.82122e-11	1.613e-08	6.57635	NA	NA	NA	1	1	1	0	3	-0.393378	-6.45065	0.199712	-4.54008	0.61168	-6.57325	NA	NA	0.69404	1.1137e-10	0.841706	5.62331e-06	0.540749	4.92303e-11	NA	NA	0.888781	2.21516e-08	0.987218	0.000613207	0.936381	1.45255e-08	NA	NA
LIME1	5.3463e-08	5.21958e-06	5.43939	Artery_Coronary	3.54784e-06	0.00043643	4.63625	Minor_Salivary_Gland	1.64132e-10	5.05925e-08	-6.39163	NA	NA	NA	1	1	1	0	3	-0.393378	-6.45065	0.199712	-4.54008	-0.524888	6.40529	NA	NA	0.69404	1.1137e-10	0.841706	5.62331e-06	0.599661	1.50082e-10	NA	NA	0.888781	2.21516e-08	0.987218	0.000613207	0.940954	4.89235e-08	NA	NA
LIME1	5.3463e-08	5.21958e-06	5.43939	Artery_Coronary	3.54784e-06	0.00043643	4.63625	Muscle_Skeletal	4.82122e-11	1.75559e-08	6.57635	NA	NA	NA	1	1	1	0	3	-0.393378	-6.45065	0.199712	-4.54008	0.61168	-6.57325	NA	NA	0.69404	1.1137e-10	0.841706	5.62331e-06	0.540749	4.92303e-11	NA	NA	0.888781	2.21516e-08	0.987218	0.000613207	0.927246	1.70984e-08	NA	NA
LIME1	5.3463e-08	5.21958e-06	5.43939	Artery_Coronary	3.54784e-06	0.00043643	4.63625	Nerve_Tibial	4.82122e-11	1.47461e-08	6.57635	NA	NA	NA	1	1	1	0	3	-0.393378	-6.45065	0.199712	-4.54008	0.61168	-6.57325	NA	NA	0.69404	1.1137e-10	0.841706	5.62331e-06	0.540749	4.92303e-11	NA	NA	0.888781	2.21516e-08	0.987218	0.000613207	0.929355	1.50268e-08	NA	NA
LIME1	5.3463e-08	5.21958e-06	5.43939	Artery_Coronary	3.54784e-06	0.00043643	4.63625	Ovary	2.42159e-08	4.83236e-06	5.57882	NA	NA	NA	1	1	1	0	3	-0.393378	-6.45065	0.199712	-4.54008	0.547708	-5.56694	NA	NA	0.69404	1.1137e-10	0.841706	5.62331e-06	0.583892	2.59259e-08	NA	NA	0.888781	2.21516e-08	0.987218	0.000613207	0.942332	4.53034e-06	NA	NA
LIME1	5.3463e-08	5.21958e-06	5.43939	Artery_Coronary	3.54784e-06	0.00043643	4.63625	Prostate	2.42159e-08	4.64789e-06	5.57882	NA	NA	NA	1	1	1	0	3	-0.393378	-6.45065	0.199712	-4.54008	0.412838	-6.34097	NA	NA	0.69404	1.1137e-10	0.841706	5.62331e-06	0.679725	2.28326e-10	NA	NA	0.888781	2.21516e-08	0.987218	0.000613207	0.953644	6.72964e-08	NA	NA
LIME1	5.3463e-08	5.21958e-06	5.43939	Artery_Coronary	3.54784e-06	0.00043643	4.63625	Skin_Not_Sun_Exposed_Suprapubic	4.82122e-11	1.96656e-08	6.57635	NA	NA	NA	1	1	1	0	3	-0.393378	-6.45065	0.199712	-4.54008	0.61168	-6.57325	NA	NA	0.69404	1.1137e-10	0.841706	5.62331e-06	0.540749	4.92303e-11	NA	NA	0.888781	2.21516e-08	0.987218	0.000613207	0.934501	1.59803e-08	NA	NA
LIME1	5.3463e-08	5.21958e-06	5.43939	Artery_Coronary	3.54784e-06	0.00043643	4.63625	Skin_Sun_Exposed_Lower_leg	4.2695e-10	1.11522e-07	6.24384	NA	NA	NA	1	1	1	0	3	-0.393378	-6.45065	0.199712	-4.54008	1.04679	-6.15233	NA	NA	0.69404	1.1137e-10	0.841706	5.62331e-06	0.295198	7.63542e-10	NA	NA	0.888781	2.21516e-08	0.987218	0.000613207	0.850736	1.74067e-07	NA	NA
LIME1	5.3463e-08	5.21958e-06	5.43939	Artery_Coronary	3.54784e-06	0.00043643	4.63625	Small_Intestine_Terminal_Ileum	4.82122e-11	1.6818e-08	6.57635	NA	NA	NA	1	1	1	0	3	-0.393378	-6.45065	0.199712	-4.54008	0.61168	-6.57325	NA	NA	0.69404	1.1137e-10	0.841706	5.62331e-06	0.540749	4.92303e-11	NA	NA	0.888781	2.21516e-08	0.987218	0.000613207	0.931179	1.6024e-08	NA	NA
LIME1	5.3463e-08	5.21958e-06	5.43939	Artery_Coronary	3.54784e-06	0.00043643	4.63625	Spleen	1.64132e-10	5.1122e-08	-6.39163	NA	NA	NA	1	1	1	0	3	-0.393378	-6.45065	0.199712	-4.54008	-0.524888	6.40529	NA	NA	0.69404	1.1137e-10	0.841706	5.62331e-06	0.599661	1.50082e-10	NA	NA	0.888781	2.21516e-08	0.987218	0.000613207	0.936732	4.3905e-08	NA	NA
LIME1	5.3463e-08	5.21958e-06	5.43939	Artery_Coronary	3.54784e-06	0.00043643	4.63625	Stomach	4.82122e-11	1.79288e-08	6.57635	NA	NA	NA	1	1	1	0	3	-0.393378	-6.45065	0.199712	-4.54008	0.61168	-6.57325	NA	NA	0.69404	1.1137e-10	0.841706	5.62331e-06	0.540749	4.92303e-11	NA	NA	0.888781	2.21516e-08	0.987218	0.000613207	0.935259	1.86425e-08	NA	NA
LIME1	5.3463e-08	5.21958e-06	5.43939	Artery_Coronary	3.54784e-06	0.00043643	4.63625	Testis	4.82122e-11	1.853e-08	6.57635	NA	NA	NA	1	1	1	0	3	-0.393378	-6.45065	0.199712	-4.54008	0.61168	-6.57325	NA	NA	0.69404	1.1137e-10	0.841706	5.62331e-06	0.540749	4.92303e-11	NA	NA	0.888781	2.21516e-08	0.987218	0.000613207	0.932288	1.73288e-08	NA	NA
LIME1	5.3463e-08	5.21958e-06	5.43939	Artery_Coronary	3.54784e-06	0.00043643	4.63625	Thyroid	2.42159e-08	4.7471e-06	-5.57882	NA	NA	NA	1	1	1	0	3	-0.393378	-6.45065	0.199712	-4.54008	-0.424747	6.33179	NA	NA	0.69404	1.1137e-10	0.841706	5.62331e-06	0.671021	2.42333e-10	NA	NA	0.888781	2.21516e-08	0.987218	0.000613207	0.952706	7.05951e-08	NA	NA
LIME1	5.3463e-08	5.21958e-06	5.43939	Artery_Coronary	3.54784e-06	0.00043643	4.63625	Whole_Blood	1.64132e-10	4.49636e-08	6.39163	NA	NA	NA	1	1	1	0	3	-0.393378	-6.45065	0.199712	-4.54008	0.524888	-6.40529	NA	NA	0.69404	1.1137e-10	0.841706	5.62331e-06	0.599661	1.50082e-10	NA	NA	0.888781	2.21516e-08	0.987218	0.000613207	0.941796	4.12876e-08	NA	NA
LIME1	5.3463e-08	5.21958e-06	5.43939	Artery_Coronary	3.54784e-06	0.00043643	4.63625	smultixcan	1.64132e-10	4.64842e-08	-0.913089	NA	NA	NA	1	1	1	0	3	-0.393378	-6.45065	0.199712	-4.54008	0.00649025	-1.29976	NA	NA	0.69404	1.1137e-10	0.841706	5.62331e-06	0.899906	1.08999e-10	NA	NA	0.888781	2.21516e-08	0.987218	0.000613207	0.986239	3.18472e-08	NA	NA
LIME1	5.3463e-08	5.21958e-06	5.43939	Artery_Tibial	2.42159e-08	5.08021e-06	5.57882	Adipose_Subcutaneous	1.64132e-10	4.93207e-08	-6.39163	NA	NA	NA	1	1	1	0	3	-0.393378	-6.45065	0.135368	-6.46111	-0.588359	6.40529	NA	NA	0.69404	1.1137e-10	0.892321	1.03936e-10	0.556292	1.50082e-10	NA	NA	0.888781	2.21516e-08	0.99028	3.48321e-08	0.934571	4.51509e-08	NA	NA
LIME1	5.3463e-08	5.21958e-06	5.43939	Artery_Tibial	2.42159e-08	5.08021e-06	5.57882	Adipose_Visceral_Omentum	4.82122e-11	1.61393e-08	6.57635	NA	NA	NA	1	1	1	0	3	-0.393378	-6.45065	0.135368	-6.46111	0.61168	-6.57325	NA	NA	0.69404	1.1137e-10	0.892321	1.03936e-10	0.540749	4.92303e-11	NA	NA	0.888781	2.21516e-08	0.99028	3.48321e-08	0.92275	1.55052e-08	NA	NA
LIME1	5.3463e-08	5.21958e-06	5.43939	Artery_Tibial	2.42159e-08	5.08021e-06	5.57882	Adrenal_Gland	4.82122e-11	1.61457e-08	6.57635	NA	NA	NA	1	1	1	0	3	-0.393378	-6.45065	0.135368	-6.46111	0.61168	-6.57325	NA	NA	0.69404	1.1137e-10	0.892321	1.03936e-10	0.540749	4.92303e-11	NA	NA	0.888781	2.21516e-08	0.99028	3.48321e-08	0.928552	1.42753e-08	NA	NA
LIME1	5.3463e-08	5.21958e-06	5.43939	Artery_Tibial	2.42159e-08	5.08021e-06	5.57882	Artery_Coronary	1.64132e-10	5.38105e-08	-6.39163	NA	NA	NA	1	1	1	0	3	-0.393378	-6.45065	0.135368	-6.46111	-0.524888	6.40529	NA	NA	0.69404	1.1137e-10	0.892321	1.03936e-10	0.599661	1.50082e-10	NA	NA	0.888781	2.21516e-08	0.99028	3.48321e-08	0.935319	4.81982e-08	NA	NA
LIME1	5.3463e-08	5.21958e-06	5.43939	Artery_Tibial	2.42159e-08	5.08021e-06	5.57882	Artery_Tibial	4.82122e-11	1.46457e-08	6.57635	NA	NA	NA	1	1	1	0	3	-0.393378	-6.45065	0.135368	-6.46111	0.61168	-6.57325	NA	NA	0.69404	1.1137e-10	0.892321	1.03936e-10	0.540749	4.92303e-11	NA	NA	0.888781	2.21516e-08	0.99028	3.48321e-08	0.92764	1.5497e-08	NA	NA
LIME1	5.3463e-08	5.21958e-06	5.43939	Artery_Tibial	2.42159e-08	5.08021e-06	5.57882	Brain_Amygdala	4.82122e-11	2.40097e-08	6.57635	NA	NA	NA	1	1	1	0	3	-0.393378	-6.45065	0.135368	-6.46111	0.61168	-6.57325	NA	NA	0.69404	1.1137e-10	0.892321	1.03936e-10	0.540749	4.92303e-11	NA	NA	0.888781	2.21516e-08	0.99028	3.48321e-08	0.936994	2.1556e-08	NA	NA
LIME1	5.3463e-08	5.21958e-06	5.43939	Artery_Tibial	2.42159e-08	5.08021e-06	5.57882	Brain_Anterior_cingulate_cortex_BA24	1.64132e-10	5.34867e-08	6.39163	NA	NA	NA	1	1	1	0	3	-0.393378	-6.45065	0.135368	-6.46111	0.524888	-6.40529	NA	NA	0.69404	1.1137e-10	0.892321	1.03936e-10	0.599661	1.50082e-10	NA	NA	0.888781	2.21516e-08	0.99028	3.48321e-08	0.939003	5.14418e-08	NA	NA
LIME1	5.3463e-08	5.21958e-06	5.43939	Artery_Tibial	2.42159e-08	5.08021e-06	5.57882	Brain_Caudate_basal_ganglia	4.82122e-11	1.72076e-08	6.57635	NA	NA	NA	1	1	1	0	3	-0.393378	-6.45065	0.135368	-6.46111	0.61168	-6.57325	NA	NA	0.69404	1.1137e-10	0.892321	1.03936e-10	0.540749	4.92303e-11	NA	NA	0.888781	2.21516e-08	0.99028	3.48321e-08	0.931051	1.58585e-08	NA	NA
LIME1	5.3463e-08	5.21958e-06	5.43939	Artery_Tibial	2.42159e-08	5.08021e-06	5.57882	Brain_Cerebellar_Hemisphere	4.82122e-11	1.47512e-08	6.57635	NA	NA	NA	1	1	1	0	3	-0.393378	-6.45065	0.135368	-6.46111	0.61168	-6.57325	NA	NA	0.69404	1.1137e-10	0.892321	1.03936e-10	0.540749	4.92303e-11	NA	NA	0.888781	2.21516e-08	0.99028	3.48321e-08	0.925822	1.47743e-08	NA	NA
LIME1	5.3463e-08	5.21958e-06	5.43939	Artery_Tibial	2.42159e-08	5.08021e-06	5.57882	Brain_Cortex	4.82122e-11	1.71304e-08	6.57635	NA	NA	NA	1	1	1	0	3	-0.393378	-6.45065	0.135368	-6.46111	0.61168	-6.57325	NA	NA	0.69404	1.1137e-10	0.892321	1.03936e-10	0.540749	4.92303e-11	NA	NA	0.888781	2.21516e-08	0.99028	3.48321e-08	0.928073	1.56162e-08	NA	NA
LIME1	5.3463e-08	5.21958e-06	5.43939	Artery_Tibial	2.42159e-08	5.08021e-06	5.57882	Brain_Hypothalamus	4.82122e-11	2.12791e-08	6.57635	NA	NA	NA	1	1	1	0	3	-0.393378	-6.45065	0.135368	-6.46111	0.61168	-6.57325	NA	NA	0.69404	1.1137e-10	0.892321	1.03936e-10	0.540749	4.92303e-11	NA	NA	0.888781	2.21516e-08	0.99028	3.48321e-08	0.929578	1.82091e-08	NA	NA
LIME1	5.3463e-08	5.21958e-06	5.43939	Artery_Tibial	2.42159e-08	5.08021e-06	5.57882	Brain_Nucleus_accumbens_basal_ganglia	4.82122e-11	1.87733e-08	6.57635	NA	NA	NA	1	1	1	0	3	-0.393378	-6.45065	0.135368	-6.46111	0.61168	-6.57325	NA	NA	0.69404	1.1137e-10	0.892321	1.03936e-10	0.540749	4.92303e-11	NA	NA	0.888781	2.21516e-08	0.99028	3.48321e-08	0.931143	1.61848e-08	NA	NA
LIME1	5.3463e-08	5.21958e-06	5.43939	Artery_Tibial	2.42159e-08	5.08021e-06	5.57882	Brain_Putamen_basal_ganglia	1.64132e-10	7.14441e-08	-6.39163	NA	NA	NA	1	1	1	0	3	-0.393378	-6.45065	0.135368	-6.46111	-0.524888	6.40529	NA	NA	0.69404	1.1137e-10	0.892321	1.03936e-10	0.599661	1.50082e-10	NA	NA	0.888781	2.21516e-08	0.99028	3.48321e-08	0.943692	5.75488e-08	NA	NA
LIME1	5.3463e-08	5.21958e-06	5.43939	Artery_Tibial	2.42159e-08	5.08021e-06	5.57882	Brain_Spinal_cord_cervical_c-1	4.82122e-11	1.9244e-08	6.57635	NA	NA	NA	1	1	1	0	3	-0.393378	-6.45065	0.135368	-6.46111	0.61168	-6.57325	NA	NA	0.69404	1.1137e-10	0.892321	1.03936e-10	0.540749	4.92303e-11	NA	NA	0.888781	2.21516e-08	0.99028	3.48321e-08	0.929204	1.83695e-08	NA	NA
LIME1	5.3463e-08	5.21958e-06	5.43939	Artery_Tibial	2.42159e-08	5.08021e-06	5.57882	Brain_Substantia_nigra	4.82122e-11	2.10347e-08	6.57635	NA	NA	NA	1	1	1	0	3	-0.393378	-6.45065	0.135368	-6.46111	0.61168	-6.57325	NA	NA	0.69404	1.1137e-10	0.892321	1.03936e-10	0.540749	4.92303e-11	NA	NA	0.888781	2.21516e-08	0.99028	3.48321e-08	0.926566	1.78893e-08	NA	NA
LIME1	5.3463e-08	5.21958e-06	5.43939	Artery_Tibial	2.42159e-08	5.08021e-06	5.57882	Breast_Mammary_Tissue	4.82122e-11	1.46309e-08	6.57635	NA	NA	NA	1	1	1	0	3	-0.393378	-6.45065	0.135368	-6.46111	0.61168	-6.57325	NA	NA	0.69404	1.1137e-10	0.892321	1.03936e-10	0.540749	4.92303e-11	NA	NA	0.888781	2.21516e-08	0.99028	3.48321e-08	0.930022	1.47057e-08	NA	NA
LIME1	5.3463e-08	5.21958e-06	5.43939	Artery_Tibial	2.42159e-08	5.08021e-06	5.57882	Cells_Cultured_fibroblasts	4.82122e-11	1.56388e-08	6.57635	NA	NA	NA	1	1	1	0	3	-0.393378	-6.45065	0.135368	-6.46111	0.61168	-6.57325	NA	NA	0.69404	1.1137e-10	0.892321	1.03936e-10	0.540749	4.92303e-11	NA	NA	0.888781	2.21516e-08	0.99028	3.48321e-08	0.926962	1.55425e-08	NA	NA
LIME1	5.3463e-08	5.21958e-06	5.43939	Artery_Tibial	2.42159e-08	5.08021e-06	5.57882	Colon_Sigmoid	4.82122e-11	1.50045e-08	6.57635	NA	NA	NA	1	1	1	0	3	-0.393378	-6.45065	0.135368	-6.46111	0.61168	-6.57325	NA	NA	0.69404	1.1137e-10	0.892321	1.03936e-10	0.540749	4.92303e-11	NA	NA	0.888781	2.21516e-08	0.99028	3.48321e-08	0.93248	1.54863e-08	NA	NA
LIME1	5.3463e-08	5.21958e-06	5.43939	Artery_Tibial	2.42159e-08	5.08021e-06	5.57882	Colon_Transverse	4.2695e-10	1.27701e-07	6.24384	NA	NA	NA	1	1	1	0	3	-0.393378	-6.45065	0.135368	-6.46111	1.04679	-6.15233	NA	NA	0.69404	1.1137e-10	0.892321	1.03936e-10	0.295198	7.63542e-10	NA	NA	0.888781	2.21516e-08	0.99028	3.48321e-08	0.855468	1.96776e-07	NA	NA
LIME1	5.3463e-08	5.21958e-06	5.43939	Artery_Tibial	2.42159e-08	5.08021e-06	5.57882	Esophagus_Mucosa	2.42159e-08	4.50322e-06	5.57882	NA	NA	NA	1	1	1	0	3	-0.393378	-6.45065	0.135368	-6.46111	0.392672	-6.36802	NA	NA	0.69404	1.1137e-10	0.892321	1.03936e-10	0.694562	1.91489e-10	NA	NA	0.888781	2.21516e-08	0.99028	3.48321e-08	0.956489	5.54997e-08	NA	NA
LIME1	5.3463e-08	5.21958e-06	5.43939	Artery_Tibial	2.42159e-08	5.08021e-06	5.57882	Esophagus_Muscularis	4.82122e-11	1.63798e-08	6.57635	NA	NA	NA	1	1	1	0	3	-0.393378	-6.45065	0.135368	-6.46111	0.61168	-6.57325	NA	NA	0.69404	1.1137e-10	0.892321	1.03936e-10	0.540749	4.92303e-11	NA	NA	0.888781	2.21516e-08	0.99028	3.48321e-08	0.931399	1.46895e-08	NA	NA
LIME1	5.3463e-08	5.21958e-06	5.43939	Artery_Tibial	2.42159e-08	5.08021e-06	5.57882	Heart_Left_Ventricle	4.82122e-11	1.613e-08	6.57635	NA	NA	NA	1	1	1	0	3	-0.393378	-6.45065	0.135368	-6.46111	0.61168	-6.57325	NA	NA	0.69404	1.1137e-10	0.892321	1.03936e-10	0.540749	4.92303e-11	NA	NA	0.888781	2.21516e-08	0.99028	3.48321e-08	0.936381	1.45255e-08	NA	NA
LIME1	5.3463e-08	5.21958e-06	5.43939	Artery_Tibial	2.42159e-08	5.08021e-06	5.57882	Minor_Salivary_Gland	1.64132e-10	5.05925e-08	-6.39163	NA	NA	NA	1	1	1	0	3	-0.393378	-6.45065	0.135368	-6.46111	-0.524888	6.40529	NA	NA	0.69404	1.1137e-10	0.892321	1.03936e-10	0.599661	1.50082e-10	NA	NA	0.888781	2.21516e-08	0.99028	3.48321e-08	0.940954	4.89235e-08	NA	NA
LIME1	5.3463e-08	5.21958e-06	5.43939	Artery_Tibial	2.42159e-08	5.08021e-06	5.57882	Muscle_Skeletal	4.82122e-11	1.75559e-08	6.57635	NA	NA	NA	1	1	1	0	3	-0.393378	-6.45065	0.135368	-6.46111	0.61168	-6.57325	NA	NA	0.69404	1.1137e-10	0.892321	1.03936e-10	0.540749	4.92303e-11	NA	NA	0.888781	2.21516e-08	0.99028	3.48321e-08	0.927246	1.70984e-08	NA	NA
LIME1	5.3463e-08	5.21958e-06	5.43939	Artery_Tibial	2.42159e-08	5.08021e-06	5.57882	Nerve_Tibial	4.82122e-11	1.47461e-08	6.57635	NA	NA	NA	1	1	1	0	3	-0.393378	-6.45065	0.135368	-6.46111	0.61168	-6.57325	NA	NA	0.69404	1.1137e-10	0.892321	1.03936e-10	0.540749	4.92303e-11	NA	NA	0.888781	2.21516e-08	0.99028	3.48321e-08	0.929355	1.50268e-08	NA	NA
LIME1	5.3463e-08	5.21958e-06	5.43939	Artery_Tibial	2.42159e-08	5.08021e-06	5.57882	Ovary	2.42159e-08	4.83236e-06	5.57882	NA	NA	NA	1	1	1	0	3	-0.393378	-6.45065	0.135368	-6.46111	0.547708	-5.56694	NA	NA	0.69404	1.1137e-10	0.892321	1.03936e-10	0.583892	2.59259e-08	NA	NA	0.888781	2.21516e-08	0.99028	3.48321e-08	0.942332	4.53034e-06	NA	NA
LIME1	5.3463e-08	5.21958e-06	5.43939	Artery_Tibial	2.42159e-08	5.08021e-06	5.57882	Prostate	2.42159e-08	4.64789e-06	5.57882	NA	NA	NA	1	1	1	0	3	-0.393378	-6.45065	0.135368	-6.46111	0.412838	-6.34097	NA	NA	0.69404	1.1137e-10	0.892321	1.03936e-10	0.679725	2.28326e-10	NA	NA	0.888781	2.21516e-08	0.99028	3.48321e-08	0.953644	6.72964e-08	NA	NA
LIME1	5.3463e-08	5.21958e-06	5.43939	Artery_Tibial	2.42159e-08	5.08021e-06	5.57882	Skin_Not_Sun_Exposed_Suprapubic	4.82122e-11	1.96656e-08	6.57635	NA	NA	NA	1	1	1	0	3	-0.393378	-6.45065	0.135368	-6.46111	0.61168	-6.57325	NA	NA	0.69404	1.1137e-10	0.892321	1.03936e-10	0.540749	4.92303e-11	NA	NA	0.888781	2.21516e-08	0.99028	3.48321e-08	0.934501	1.59803e-08	NA	NA
LIME1	5.3463e-08	5.21958e-06	5.43939	Artery_Tibial	2.42159e-08	5.08021e-06	5.57882	Skin_Sun_Exposed_Lower_leg	4.2695e-10	1.11522e-07	6.24384	NA	NA	NA	1	1	1	0	3	-0.393378	-6.45065	0.135368	-6.46111	1.04679	-6.15233	NA	NA	0.69404	1.1137e-10	0.892321	1.03936e-10	0.295198	7.63542e-10	NA	NA	0.888781	2.21516e-08	0.99028	3.48321e-08	0.850736	1.74067e-07	NA	NA
LIME1	5.3463e-08	5.21958e-06	5.43939	Artery_Tibial	2.42159e-08	5.08021e-06	5.57882	Small_Intestine_Terminal_Ileum	4.82122e-11	1.6818e-08	6.57635	NA	NA	NA	1	1	1	0	3	-0.393378	-6.45065	0.135368	-6.46111	0.61168	-6.57325	NA	NA	0.69404	1.1137e-10	0.892321	1.03936e-10	0.540749	4.92303e-11	NA	NA	0.888781	2.21516e-08	0.99028	3.48321e-08	0.931179	1.6024e-08	NA	NA
LIME1	5.3463e-08	5.21958e-06	5.43939	Artery_Tibial	2.42159e-08	5.08021e-06	5.57882	Spleen	1.64132e-10	5.1122e-08	-6.39163	NA	NA	NA	1	1	1	0	3	-0.393378	-6.45065	0.135368	-6.46111	-0.524888	6.40529	NA	NA	0.69404	1.1137e-10	0.892321	1.03936e-10	0.599661	1.50082e-10	NA	NA	0.888781	2.21516e-08	0.99028	3.48321e-08	0.936732	4.3905e-08	NA	NA
LIME1	5.3463e-08	5.21958e-06	5.43939	Artery_Tibial	2.42159e-08	5.08021e-06	5.57882	Stomach	4.82122e-11	1.79288e-08	6.57635	NA	NA	NA	1	1	1	0	3	-0.393378	-6.45065	0.135368	-6.46111	0.61168	-6.57325	NA	NA	0.69404	1.1137e-10	0.892321	1.03936e-10	0.540749	4.92303e-11	NA	NA	0.888781	2.21516e-08	0.99028	3.48321e-08	0.935259	1.86425e-08	NA	NA
LIME1	5.3463e-08	5.21958e-06	5.43939	Artery_Tibial	2.42159e-08	5.08021e-06	5.57882	Testis	4.82122e-11	1.853e-08	6.57635	NA	NA	NA	1	1	1	0	3	-0.393378	-6.45065	0.135368	-6.46111	0.61168	-6.57325	NA	NA	0.69404	1.1137e-10	0.892321	1.03936e-10	0.540749	4.92303e-11	NA	NA	0.888781	2.21516e-08	0.99028	3.48321e-08	0.932288	1.73288e-08	NA	NA
LIME1	5.3463e-08	5.21958e-06	5.43939	Artery_Tibial	2.42159e-08	5.08021e-06	5.57882	Thyroid	2.42159e-08	4.7471e-06	-5.57882	NA	NA	NA	1	1	1	0	3	-0.393378	-6.45065	0.135368	-6.46111	-0.424747	6.33179	NA	NA	0.69404	1.1137e-10	0.892321	1.03936e-10	0.671021	2.42333e-10	NA	NA	0.888781	2.21516e-08	0.99028	3.48321e-08	0.952706	7.05951e-08	NA	NA
LIME1	5.3463e-08	5.21958e-06	5.43939	Artery_Tibial	2.42159e-08	5.08021e-06	5.57882	Whole_Blood	1.64132e-10	4.49636e-08	6.39163	NA	NA	NA	1	1	1	0	3	-0.393378	-6.45065	0.135368	-6.46111	0.524888	-6.40529	NA	NA	0.69404	1.1137e-10	0.892321	1.03936e-10	0.599661	1.50082e-10	NA	NA	0.888781	2.21516e-08	0.99028	3.48321e-08	0.941796	4.12876e-08	NA	NA
LIME1	5.3463e-08	5.21958e-06	5.43939	Artery_Tibial	2.42159e-08	5.08021e-06	5.57882	smultixcan	1.64132e-10	4.64842e-08	-0.913089	NA	NA	NA	1	1	1	0	3	-0.393378	-6.45065	0.135368	-6.46111	0.00649025	-1.29976	NA	NA	0.69404	1.1137e-10	0.892321	1.03936e-10	0.899906	1.08999e-10	NA	NA	0.888781	2.21516e-08	0.99028	3.48321e-08	0.986239	3.18472e-08	NA	NA
LIME1	5.3463e-08	5.21958e-06	5.43939	Brain_Substantia_nigra	1.82153e-05	0.00157785	4.28571	Adipose_Subcutaneous	1.64132e-10	4.93207e-08	-6.39163	NA	NA	NA	1	1	1	0	3	-0.393378	-6.45065	-0.946965	-4.54053	-0.588359	6.40529	NA	NA	0.69404	1.1137e-10	0.343657	5.6114e-06	0.556292	1.50082e-10	NA	NA	0.888781	2.21516e-08	0.889937	0.000576557	0.934571	4.51509e-08	NA	NA
LIME1	5.3463e-08	5.21958e-06	5.43939	Brain_Substantia_nigra	1.82153e-05	0.00157785	4.28571	Adipose_Visceral_Omentum	4.82122e-11	1.61393e-08	6.57635	NA	NA	NA	1	1	1	0	3	-0.393378	-6.45065	-0.946965	-4.54053	0.61168	-6.57325	NA	NA	0.69404	1.1137e-10	0.343657	5.6114e-06	0.540749	4.92303e-11	NA	NA	0.888781	2.21516e-08	0.889937	0.000576557	0.92275	1.55052e-08	NA	NA
LIME1	5.3463e-08	5.21958e-06	5.43939	Brain_Substantia_nigra	1.82153e-05	0.00157785	4.28571	Adrenal_Gland	4.82122e-11	1.61457e-08	6.57635	NA	NA	NA	1	1	1	0	3	-0.393378	-6.45065	-0.946965	-4.54053	0.61168	-6.57325	NA	NA	0.69404	1.1137e-10	0.343657	5.6114e-06	0.540749	4.92303e-11	NA	NA	0.888781	2.21516e-08	0.889937	0.000576557	0.928552	1.42753e-08	NA	NA
LIME1	5.3463e-08	5.21958e-06	5.43939	Brain_Substantia_nigra	1.82153e-05	0.00157785	4.28571	Artery_Coronary	1.64132e-10	5.38105e-08	-6.39163	NA	NA	NA	1	1	1	0	3	-0.393378	-6.45065	-0.946965	-4.54053	-0.524888	6.40529	NA	NA	0.69404	1.1137e-10	0.343657	5.6114e-06	0.599661	1.50082e-10	NA	NA	0.888781	2.21516e-08	0.889937	0.000576557	0.935319	4.81982e-08	NA	NA
LIME1	5.3463e-08	5.21958e-06	5.43939	Brain_Substantia_nigra	1.82153e-05	0.00157785	4.28571	Artery_Tibial	4.82122e-11	1.46457e-08	6.57635	NA	NA	NA	1	1	1	0	3	-0.393378	-6.45065	-0.946965	-4.54053	0.61168	-6.57325	NA	NA	0.69404	1.1137e-10	0.343657	5.6114e-06	0.540749	4.92303e-11	NA	NA	0.888781	2.21516e-08	0.889937	0.000576557	0.92764	1.5497e-08	NA	NA
LIME1	5.3463e-08	5.21958e-06	5.43939	Brain_Substantia_nigra	1.82153e-05	0.00157785	4.28571	Brain_Amygdala	4.82122e-11	2.40097e-08	6.57635	NA	NA	NA	1	1	1	0	3	-0.393378	-6.45065	-0.946965	-4.54053	0.61168	-6.57325	NA	NA	0.69404	1.1137e-10	0.343657	5.6114e-06	0.540749	4.92303e-11	NA	NA	0.888781	2.21516e-08	0.889937	0.000576557	0.936994	2.1556e-08	NA	NA
LIME1	5.3463e-08	5.21958e-06	5.43939	Brain_Substantia_nigra	1.82153e-05	0.00157785	4.28571	Brain_Anterior_cingulate_cortex_BA24	1.64132e-10	5.34867e-08	6.39163	NA	NA	NA	1	1	1	0	3	-0.393378	-6.45065	-0.946965	-4.54053	0.524888	-6.40529	NA	NA	0.69404	1.1137e-10	0.343657	5.6114e-06	0.599661	1.50082e-10	NA	NA	0.888781	2.21516e-08	0.889937	0.000576557	0.939003	5.14418e-08	NA	NA
LIME1	5.3463e-08	5.21958e-06	5.43939	Brain_Substantia_nigra	1.82153e-05	0.00157785	4.28571	Brain_Caudate_basal_ganglia	4.82122e-11	1.72076e-08	6.57635	NA	NA	NA	1	1	1	0	3	-0.393378	-6.45065	-0.946965	-4.54053	0.61168	-6.57325	NA	NA	0.69404	1.1137e-10	0.343657	5.6114e-06	0.540749	4.92303e-11	NA	NA	0.888781	2.21516e-08	0.889937	0.000576557	0.931051	1.58585e-08	NA	NA
LIME1	5.3463e-08	5.21958e-06	5.43939	Brain_Substantia_nigra	1.82153e-05	0.00157785	4.28571	Brain_Cerebellar_Hemisphere	4.82122e-11	1.47512e-08	6.57635	NA	NA	NA	1	1	1	0	3	-0.393378	-6.45065	-0.946965	-4.54053	0.61168	-6.57325	NA	NA	0.69404	1.1137e-10	0.343657	5.6114e-06	0.540749	4.92303e-11	NA	NA	0.888781	2.21516e-08	0.889937	0.000576557	0.925822	1.47743e-08	NA	NA
LIME1	5.3463e-08	5.21958e-06	5.43939	Brain_Substantia_nigra	1.82153e-05	0.00157785	4.28571	Brain_Cortex	4.82122e-11	1.71304e-08	6.57635	NA	NA	NA	1	1	1	0	3	-0.393378	-6.45065	-0.946965	-4.54053	0.61168	-6.57325	NA	NA	0.69404	1.1137e-10	0.343657	5.6114e-06	0.540749	4.92303e-11	NA	NA	0.888781	2.21516e-08	0.889937	0.000576557	0.928073	1.56162e-08	NA	NA
LIME1	5.3463e-08	5.21958e-06	5.43939	Brain_Substantia_nigra	1.82153e-05	0.00157785	4.28571	Brain_Hypothalamus	4.82122e-11	2.12791e-08	6.57635	NA	NA	NA	1	1	1	0	3	-0.393378	-6.45065	-0.946965	-4.54053	0.61168	-6.57325	NA	NA	0.69404	1.1137e-10	0.343657	5.6114e-06	0.540749	4.92303e-11	NA	NA	0.888781	2.21516e-08	0.889937	0.000576557	0.929578	1.82091e-08	NA	NA
LIME1	5.3463e-08	5.21958e-06	5.43939	Brain_Substantia_nigra	1.82153e-05	0.00157785	4.28571	Brain_Nucleus_accumbens_basal_ganglia	4.82122e-11	1.87733e-08	6.57635	NA	NA	NA	1	1	1	0	3	-0.393378	-6.45065	-0.946965	-4.54053	0.61168	-6.57325	NA	NA	0.69404	1.1137e-10	0.343657	5.6114e-06	0.540749	4.92303e-11	NA	NA	0.888781	2.21516e-08	0.889937	0.000576557	0.931143	1.61848e-08	NA	NA
LIME1	5.3463e-08	5.21958e-06	5.43939	Brain_Substantia_nigra	1.82153e-05	0.00157785	4.28571	Brain_Putamen_basal_ganglia	1.64132e-10	7.14441e-08	-6.39163	NA	NA	NA	1	1	1	0	3	-0.393378	-6.45065	-0.946965	-4.54053	-0.524888	6.40529	NA	NA	0.69404	1.1137e-10	0.343657	5.6114e-06	0.599661	1.50082e-10	NA	NA	0.888781	2.21516e-08	0.889937	0.000576557	0.943692	5.75488e-08	NA	NA
LIME1	5.3463e-08	5.21958e-06	5.43939	Brain_Substantia_nigra	1.82153e-05	0.00157785	4.28571	Brain_Spinal_cord_cervical_c-1	4.82122e-11	1.9244e-08	6.57635	NA	NA	NA	1	1	1	0	3	-0.393378	-6.45065	-0.946965	-4.54053	0.61168	-6.57325	NA	NA	0.69404	1.1137e-10	0.343657	5.6114e-06	0.540749	4.92303e-11	NA	NA	0.888781	2.21516e-08	0.889937	0.000576557	0.929204	1.83695e-08	NA	NA
LIME1	5.3463e-08	5.21958e-06	5.43939	Brain_Substantia_nigra	1.82153e-05	0.00157785	4.28571	Brain_Substantia_nigra	4.82122e-11	2.10347e-08	6.57635	NA	NA	NA	1	1	1	0	3	-0.393378	-6.45065	-0.946965	-4.54053	0.61168	-6.57325	NA	NA	0.69404	1.1137e-10	0.343657	5.6114e-06	0.540749	4.92303e-11	NA	NA	0.888781	2.21516e-08	0.889937	0.000576557	0.926566	1.78893e-08	NA	NA
LIME1	5.3463e-08	5.21958e-06	5.43939	Brain_Substantia_nigra	1.82153e-05	0.00157785	4.28571	Breast_Mammary_Tissue	4.82122e-11	1.46309e-08	6.57635	NA	NA	NA	1	1	1	0	3	-0.393378	-6.45065	-0.946965	-4.54053	0.61168	-6.57325	NA	NA	0.69404	1.1137e-10	0.343657	5.6114e-06	0.540749	4.92303e-11	NA	NA	0.888781	2.21516e-08	0.889937	0.000576557	0.930022	1.47057e-08	NA	NA
LIME1	5.3463e-08	5.21958e-06	5.43939	Brain_Substantia_nigra	1.82153e-05	0.00157785	4.28571	Cells_Cultured_fibroblasts	4.82122e-11	1.56388e-08	6.57635	NA	NA	NA	1	1	1	0	3	-0.393378	-6.45065	-0.946965	-4.54053	0.61168	-6.57325	NA	NA	0.69404	1.1137e-10	0.343657	5.6114e-06	0.540749	4.92303e-11	NA	NA	0.888781	2.21516e-08	0.889937	0.000576557	0.926962	1.55425e-08	NA	NA
LIME1	5.3463e-08	5.21958e-06	5.43939	Brain_Substantia_nigra	1.82153e-05	0.00157785	4.28571	Colon_Sigmoid	4.82122e-11	1.50045e-08	6.57635	NA	NA	NA	1	1	1	0	3	-0.393378	-6.45065	-0.946965	-4.54053	0.61168	-6.57325	NA	NA	0.69404	1.1137e-10	0.343657	5.6114e-06	0.540749	4.92303e-11	NA	NA	0.888781	2.21516e-08	0.889937	0.000576557	0.93248	1.54863e-08	NA	NA
LIME1	5.3463e-08	5.21958e-06	5.43939	Brain_Substantia_nigra	1.82153e-05	0.00157785	4.28571	Colon_Transverse	4.2695e-10	1.27701e-07	6.24384	NA	NA	NA	1	1	1	0	3	-0.393378	-6.45065	-0.946965	-4.54053	1.04679	-6.15233	NA	NA	0.69404	1.1137e-10	0.343657	5.6114e-06	0.295198	7.63542e-10	NA	NA	0.888781	2.21516e-08	0.889937	0.000576557	0.855468	1.96776e-07	NA	NA
LIME1	5.3463e-08	5.21958e-06	5.43939	Brain_Substantia_nigra	1.82153e-05	0.00157785	4.28571	Esophagus_Mucosa	2.42159e-08	4.50322e-06	5.57882	NA	NA	NA	1	1	1	0	3	-0.393378	-6.45065	-0.946965	-4.54053	0.392672	-6.36802	NA	NA	0.69404	1.1137e-10	0.343657	5.6114e-06	0.694562	1.91489e-10	NA	NA	0.888781	2.21516e-08	0.889937	0.000576557	0.956489	5.54997e-08	NA	NA
LIME1	5.3463e-08	5.21958e-06	5.43939	Brain_Substantia_nigra	1.82153e-05	0.00157785	4.28571	Esophagus_Muscularis	4.82122e-11	1.63798e-08	6.57635	NA	NA	NA	1	1	1	0	3	-0.393378	-6.45065	-0.946965	-4.54053	0.61168	-6.57325	NA	NA	0.69404	1.1137e-10	0.343657	5.6114e-06	0.540749	4.92303e-11	NA	NA	0.888781	2.21516e-08	0.889937	0.000576557	0.931399	1.46895e-08	NA	NA
LIME1	5.3463e-08	5.21958e-06	5.43939	Brain_Substantia_nigra	1.82153e-05	0.00157785	4.28571	Heart_Left_Ventricle	4.82122e-11	1.613e-08	6.57635	NA	NA	NA	1	1	1	0	3	-0.393378	-6.45065	-0.946965	-4.54053	0.61168	-6.57325	NA	NA	0.69404	1.1137e-10	0.343657	5.6114e-06	0.540749	4.92303e-11	NA	NA	0.888781	2.21516e-08	0.889937	0.000576557	0.936381	1.45255e-08	NA	NA
LIME1	5.3463e-08	5.21958e-06	5.43939	Brain_Substantia_nigra	1.82153e-05	0.00157785	4.28571	Minor_Salivary_Gland	1.64132e-10	5.05925e-08	-6.39163	NA	NA	NA	1	1	1	0	3	-0.393378	-6.45065	-0.946965	-4.54053	-0.524888	6.40529	NA	NA	0.69404	1.1137e-10	0.343657	5.6114e-06	0.599661	1.50082e-10	NA	NA	0.888781	2.21516e-08	0.889937	0.000576557	0.940954	4.89235e-08	NA	NA
LIME1	5.3463e-08	5.21958e-06	5.43939	Brain_Substantia_nigra	1.82153e-05	0.00157785	4.28571	Muscle_Skeletal	4.82122e-11	1.75559e-08	6.57635	NA	NA	NA	1	1	1	0	3	-0.393378	-6.45065	-0.946965	-4.54053	0.61168	-6.57325	NA	NA	0.69404	1.1137e-10	0.343657	5.6114e-06	0.540749	4.92303e-11	NA	NA	0.888781	2.21516e-08	0.889937	0.000576557	0.927246	1.70984e-08	NA	NA
LIME1	5.3463e-08	5.21958e-06	5.43939	Brain_Substantia_nigra	1.82153e-05	0.00157785	4.28571	Nerve_Tibial	4.82122e-11	1.47461e-08	6.57635	NA	NA	NA	1	1	1	0	3	-0.393378	-6.45065	-0.946965	-4.54053	0.61168	-6.57325	NA	NA	0.69404	1.1137e-10	0.343657	5.6114e-06	0.540749	4.92303e-11	NA	NA	0.888781	2.21516e-08	0.889937	0.000576557	0.929355	1.50268e-08	NA	NA
LIME1	5.3463e-08	5.21958e-06	5.43939	Brain_Substantia_nigra	1.82153e-05	0.00157785	4.28571	Ovary	2.42159e-08	4.83236e-06	5.57882	NA	NA	NA	1	1	1	0	3	-0.393378	-6.45065	-0.946965	-4.54053	0.547708	-5.56694	NA	NA	0.69404	1.1137e-10	0.343657	5.6114e-06	0.583892	2.59259e-08	NA	NA	0.888781	2.21516e-08	0.889937	0.000576557	0.942332	4.53034e-06	NA	NA
LIME1	5.3463e-08	5.21958e-06	5.43939	Brain_Substantia_nigra	1.82153e-05	0.00157785	4.28571	Prostate	2.42159e-08	4.64789e-06	5.57882	NA	NA	NA	1	1	1	0	3	-0.393378	-6.45065	-0.946965	-4.54053	0.412838	-6.34097	NA	NA	0.69404	1.1137e-10	0.343657	5.6114e-06	0.679725	2.28326e-10	NA	NA	0.888781	2.21516e-08	0.889937	0.000576557	0.953644	6.72964e-08	NA	NA
LIME1	5.3463e-08	5.21958e-06	5.43939	Brain_Substantia_nigra	1.82153e-05	0.00157785	4.28571	Skin_Not_Sun_Exposed_Suprapubic	4.82122e-11	1.96656e-08	6.57635	NA	NA	NA	1	1	1	0	3	-0.393378	-6.45065	-0.946965	-4.54053	0.61168	-6.57325	NA	NA	0.69404	1.1137e-10	0.343657	5.6114e-06	0.540749	4.92303e-11	NA	NA	0.888781	2.21516e-08	0.889937	0.000576557	0.934501	1.59803e-08	NA	NA
LIME1	5.3463e-08	5.21958e-06	5.43939	Brain_Substantia_nigra	1.82153e-05	0.00157785	4.28571	Skin_Sun_Exposed_Lower_leg	4.2695e-10	1.11522e-07	6.24384	NA	NA	NA	1	1	1	0	3	-0.393378	-6.45065	-0.946965	-4.54053	1.04679	-6.15233	NA	NA	0.69404	1.1137e-10	0.343657	5.6114e-06	0.295198	7.63542e-10	NA	NA	0.888781	2.21516e-08	0.889937	0.000576557	0.850736	1.74067e-07	NA	NA
LIME1	5.3463e-08	5.21958e-06	5.43939	Brain_Substantia_nigra	1.82153e-05	0.00157785	4.28571	Small_Intestine_Terminal_Ileum	4.82122e-11	1.6818e-08	6.57635	NA	NA	NA	1	1	1	0	3	-0.393378	-6.45065	-0.946965	-4.54053	0.61168	-6.57325	NA	NA	0.69404	1.1137e-10	0.343657	5.6114e-06	0.540749	4.92303e-11	NA	NA	0.888781	2.21516e-08	0.889937	0.000576557	0.931179	1.6024e-08	NA	NA
LIME1	5.3463e-08	5.21958e-06	5.43939	Brain_Substantia_nigra	1.82153e-05	0.00157785	4.28571	Spleen	1.64132e-10	5.1122e-08	-6.39163	NA	NA	NA	1	1	1	0	3	-0.393378	-6.45065	-0.946965	-4.54053	-0.524888	6.40529	NA	NA	0.69404	1.1137e-10	0.343657	5.6114e-06	0.599661	1.50082e-10	NA	NA	0.888781	2.21516e-08	0.889937	0.000576557	0.936732	4.3905e-08	NA	NA
LIME1	5.3463e-08	5.21958e-06	5.43939	Brain_Substantia_nigra	1.82153e-05	0.00157785	4.28571	Stomach	4.82122e-11	1.79288e-08	6.57635	NA	NA	NA	1	1	1	0	3	-0.393378	-6.45065	-0.946965	-4.54053	0.61168	-6.57325	NA	NA	0.69404	1.1137e-10	0.343657	5.6114e-06	0.540749	4.92303e-11	NA	NA	0.888781	2.21516e-08	0.889937	0.000576557	0.935259	1.86425e-08	NA	NA
LIME1	5.3463e-08	5.21958e-06	5.43939	Brain_Substantia_nigra	1.82153e-05	0.00157785	4.28571	Testis	4.82122e-11	1.853e-08	6.57635	NA	NA	NA	1	1	1	0	3	-0.393378	-6.45065	-0.946965	-4.54053	0.61168	-6.57325	NA	NA	0.69404	1.1137e-10	0.343657	5.6114e-06	0.540749	4.92303e-11	NA	NA	0.888781	2.21516e-08	0.889937	0.000576557	0.932288	1.73288e-08	NA	NA
LIME1	5.3463e-08	5.21958e-06	5.43939	Brain_Substantia_nigra	1.82153e-05	0.00157785	4.28571	Thyroid	2.42159e-08	4.7471e-06	-5.57882	NA	NA	NA	1	1	1	0	3	-0.393378	-6.45065	-0.946965	-4.54053	-0.424747	6.33179	NA	NA	0.69404	1.1137e-10	0.343657	5.6114e-06	0.671021	2.42333e-10	NA	NA	0.888781	2.21516e-08	0.889937	0.000576557	0.952706	7.05951e-08	NA	NA
LIME1	5.3463e-08	5.21958e-06	5.43939	Brain_Substantia_nigra	1.82153e-05	0.00157785	4.28571	Whole_Blood	1.64132e-10	4.49636e-08	6.39163	NA	NA	NA	1	1	1	0	3	-0.393378	-6.45065	-0.946965	-4.54053	0.524888	-6.40529	NA	NA	0.69404	1.1137e-10	0.343657	5.6114e-06	0.599661	1.50082e-10	NA	NA	0.888781	2.21516e-08	0.889937	0.000576557	0.941796	4.12876e-08	NA	NA
LIME1	5.3463e-08	5.21958e-06	5.43939	Brain_Substantia_nigra	1.82153e-05	0.00157785	4.28571	smultixcan	1.64132e-10	4.64842e-08	-0.913089	NA	NA	NA	1	1	1	0	3	-0.393378	-6.45065	-0.946965	-4.54053	0.00649025	-1.29976	NA	NA	0.69404	1.1137e-10	0.343657	5.6114e-06	0.899906	1.08999e-10	NA	NA	0.888781	2.21516e-08	0.889937	0.000576557	0.986239	3.18472e-08	NA	NA
LIME1	5.3463e-08	5.21958e-06	5.43939	Colon_Sigmoid	2.42159e-08	5.82476e-06	5.57882	Adipose_Subcutaneous	1.64132e-10	4.93207e-08	-6.39163	NA	NA	NA	1	1	1	0	3	-0.393378	-6.45065	0.0401627	-5.56694	-0.588359	6.40529	NA	NA	0.69404	1.1137e-10	0.967963	2.59259e-08	0.556292	1.50082e-10	NA	NA	0.888781	2.21516e-08	0.997097	5.96824e-06	0.934571	4.51509e-08	NA	NA
LIME1	5.3463e-08	5.21958e-06	5.43939	Colon_Sigmoid	2.42159e-08	5.82476e-06	5.57882	Adipose_Visceral_Omentum	4.82122e-11	1.61393e-08	6.57635	NA	NA	NA	1	1	1	0	3	-0.393378	-6.45065	0.0401627	-5.56694	0.61168	-6.57325	NA	NA	0.69404	1.1137e-10	0.967963	2.59259e-08	0.540749	4.92303e-11	NA	NA	0.888781	2.21516e-08	0.997097	5.96824e-06	0.92275	1.55052e-08	NA	NA
LIME1	5.3463e-08	5.21958e-06	5.43939	Colon_Sigmoid	2.42159e-08	5.82476e-06	5.57882	Adrenal_Gland	4.82122e-11	1.61457e-08	6.57635	NA	NA	NA	1	1	1	0	3	-0.393378	-6.45065	0.0401627	-5.56694	0.61168	-6.57325	NA	NA	0.69404	1.1137e-10	0.967963	2.59259e-08	0.540749	4.92303e-11	NA	NA	0.888781	2.21516e-08	0.997097	5.96824e-06	0.928552	1.42753e-08	NA	NA
LIME1	5.3463e-08	5.21958e-06	5.43939	Colon_Sigmoid	2.42159e-08	5.82476e-06	5.57882	Artery_Coronary	1.64132e-10	5.38105e-08	-6.39163	NA	NA	NA	1	1	1	0	3	-0.393378	-6.45065	0.0401627	-5.56694	-0.524888	6.40529	NA	NA	0.69404	1.1137e-10	0.967963	2.59259e-08	0.599661	1.50082e-10	NA	NA	0.888781	2.21516e-08	0.997097	5.96824e-06	0.935319	4.81982e-08	NA	NA
LIME1	5.3463e-08	5.21958e-06	5.43939	Colon_Sigmoid	2.42159e-08	5.82476e-06	5.57882	Artery_Tibial	4.82122e-11	1.46457e-08	6.57635	NA	NA	NA	1	1	1	0	3	-0.393378	-6.45065	0.0401627	-5.56694	0.61168	-6.57325	NA	NA	0.69404	1.1137e-10	0.967963	2.59259e-08	0.540749	4.92303e-11	NA	NA	0.888781	2.21516e-08	0.997097	5.96824e-06	0.92764	1.5497e-08	NA	NA
LIME1	5.3463e-08	5.21958e-06	5.43939	Colon_Sigmoid	2.42159e-08	5.82476e-06	5.57882	Brain_Amygdala	4.82122e-11	2.40097e-08	6.57635	NA	NA	NA	1	1	1	0	3	-0.393378	-6.45065	0.0401627	-5.56694	0.61168	-6.57325	NA	NA	0.69404	1.1137e-10	0.967963	2.59259e-08	0.540749	4.92303e-11	NA	NA	0.888781	2.21516e-08	0.997097	5.96824e-06	0.936994	2.1556e-08	NA	NA
LIME1	5.3463e-08	5.21958e-06	5.43939	Colon_Sigmoid	2.42159e-08	5.82476e-06	5.57882	Brain_Anterior_cingulate_cortex_BA24	1.64132e-10	5.34867e-08	6.39163	NA	NA	NA	1	1	1	0	3	-0.393378	-6.45065	0.0401627	-5.56694	0.524888	-6.40529	NA	NA	0.69404	1.1137e-10	0.967963	2.59259e-08	0.599661	1.50082e-10	NA	NA	0.888781	2.21516e-08	0.997097	5.96824e-06	0.939003	5.14418e-08	NA	NA
LIME1	5.3463e-08	5.21958e-06	5.43939	Colon_Sigmoid	2.42159e-08	5.82476e-06	5.57882	Brain_Caudate_basal_ganglia	4.82122e-11	1.72076e-08	6.57635	NA	NA	NA	1	1	1	0	3	-0.393378	-6.45065	0.0401627	-5.56694	0.61168	-6.57325	NA	NA	0.69404	1.1137e-10	0.967963	2.59259e-08	0.540749	4.92303e-11	NA	NA	0.888781	2.21516e-08	0.997097	5.96824e-06	0.931051	1.58585e-08	NA	NA
LIME1	5.3463e-08	5.21958e-06	5.43939	Colon_Sigmoid	2.42159e-08	5.82476e-06	5.57882	Brain_Cerebellar_Hemisphere	4.82122e-11	1.47512e-08	6.57635	NA	NA	NA	1	1	1	0	3	-0.393378	-6.45065	0.0401627	-5.56694	0.61168	-6.57325	NA	NA	0.69404	1.1137e-10	0.967963	2.59259e-08	0.540749	4.92303e-11	NA	NA	0.888781	2.21516e-08	0.997097	5.96824e-06	0.925822	1.47743e-08	NA	NA
LIME1	5.3463e-08	5.21958e-06	5.43939	Colon_Sigmoid	2.42159e-08	5.82476e-06	5.57882	Brain_Cortex	4.82122e-11	1.71304e-08	6.57635	NA	NA	NA	1	1	1	0	3	-0.393378	-6.45065	0.0401627	-5.56694	0.61168	-6.57325	NA	NA	0.69404	1.1137e-10	0.967963	2.59259e-08	0.540749	4.92303e-11	NA	NA	0.888781	2.21516e-08	0.997097	5.96824e-06	0.928073	1.56162e-08	NA	NA
LIME1	5.3463e-08	5.21958e-06	5.43939	Colon_Sigmoid	2.42159e-08	5.82476e-06	5.57882	Brain_Hypothalamus	4.82122e-11	2.12791e-08	6.57635	NA	NA	NA	1	1	1	0	3	-0.393378	-6.45065	0.0401627	-5.56694	0.61168	-6.57325	NA	NA	0.69404	1.1137e-10	0.967963	2.59259e-08	0.540749	4.92303e-11	NA	NA	0.888781	2.21516e-08	0.997097	5.96824e-06	0.929578	1.82091e-08	NA	NA
LIME1	5.3463e-08	5.21958e-06	5.43939	Colon_Sigmoid	2.42159e-08	5.82476e-06	5.57882	Brain_Nucleus_accumbens_basal_ganglia	4.82122e-11	1.87733e-08	6.57635	NA	NA	NA	1	1	1	0	3	-0.393378	-6.45065	0.0401627	-5.56694	0.61168	-6.57325	NA	NA	0.69404	1.1137e-10	0.967963	2.59259e-08	0.540749	4.92303e-11	NA	NA	0.888781	2.21516e-08	0.997097	5.96824e-06	0.931143	1.61848e-08	NA	NA
LIME1	5.3463e-08	5.21958e-06	5.43939	Colon_Sigmoid	2.42159e-08	5.82476e-06	5.57882	Brain_Putamen_basal_ganglia	1.64132e-10	7.14441e-08	-6.39163	NA	NA	NA	1	1	1	0	3	-0.393378	-6.45065	0.0401627	-5.56694	-0.524888	6.40529	NA	NA	0.69404	1.1137e-10	0.967963	2.59259e-08	0.599661	1.50082e-10	NA	NA	0.888781	2.21516e-08	0.997097	5.96824e-06	0.943692	5.75488e-08	NA	NA
LIME1	5.3463e-08	5.21958e-06	5.43939	Colon_Sigmoid	2.42159e-08	5.82476e-06	5.57882	Brain_Spinal_cord_cervical_c-1	4.82122e-11	1.9244e-08	6.57635	NA	NA	NA	1	1	1	0	3	-0.393378	-6.45065	0.0401627	-5.56694	0.61168	-6.57325	NA	NA	0.69404	1.1137e-10	0.967963	2.59259e-08	0.540749	4.92303e-11	NA	NA	0.888781	2.21516e-08	0.997097	5.96824e-06	0.929204	1.83695e-08	NA	NA
LIME1	5.3463e-08	5.21958e-06	5.43939	Colon_Sigmoid	2.42159e-08	5.82476e-06	5.57882	Brain_Substantia_nigra	4.82122e-11	2.10347e-08	6.57635	NA	NA	NA	1	1	1	0	3	-0.393378	-6.45065	0.0401627	-5.56694	0.61168	-6.57325	NA	NA	0.69404	1.1137e-10	0.967963	2.59259e-08	0.540749	4.92303e-11	NA	NA	0.888781	2.21516e-08	0.997097	5.96824e-06	0.926566	1.78893e-08	NA	NA
LIME1	5.3463e-08	5.21958e-06	5.43939	Colon_Sigmoid	2.42159e-08	5.82476e-06	5.57882	Breast_Mammary_Tissue	4.82122e-11	1.46309e-08	6.57635	NA	NA	NA	1	1	1	0	3	-0.393378	-6.45065	0.0401627	-5.56694	0.61168	-6.57325	NA	NA	0.69404	1.1137e-10	0.967963	2.59259e-08	0.540749	4.92303e-11	NA	NA	0.888781	2.21516e-08	0.997097	5.96824e-06	0.930022	1.47057e-08	NA	NA
LIME1	5.3463e-08	5.21958e-06	5.43939	Colon_Sigmoid	2.42159e-08	5.82476e-06	5.57882	Cells_Cultured_fibroblasts	4.82122e-11	1.56388e-08	6.57635	NA	NA	NA	1	1	1	0	3	-0.393378	-6.45065	0.0401627	-5.56694	0.61168	-6.57325	NA	NA	0.69404	1.1137e-10	0.967963	2.59259e-08	0.540749	4.92303e-11	NA	NA	0.888781	2.21516e-08	0.997097	5.96824e-06	0.926962	1.55425e-08	NA	NA
LIME1	5.3463e-08	5.21958e-06	5.43939	Colon_Sigmoid	2.42159e-08	5.82476e-06	5.57882	Colon_Sigmoid	4.82122e-11	1.50045e-08	6.57635	NA	NA	NA	1	1	1	0	3	-0.393378	-6.45065	0.0401627	-5.56694	0.61168	-6.57325	NA	NA	0.69404	1.1137e-10	0.967963	2.59259e-08	0.540749	4.92303e-11	NA	NA	0.888781	2.21516e-08	0.997097	5.96824e-06	0.93248	1.54863e-08	NA	NA
LIME1	5.3463e-08	5.21958e-06	5.43939	Colon_Sigmoid	2.42159e-08	5.82476e-06	5.57882	Colon_Transverse	4.2695e-10	1.27701e-07	6.24384	NA	NA	NA	1	1	1	0	3	-0.393378	-6.45065	0.0401627	-5.56694	1.04679	-6.15233	NA	NA	0.69404	1.1137e-10	0.967963	2.59259e-08	0.295198	7.63542e-10	NA	NA	0.888781	2.21516e-08	0.997097	5.96824e-06	0.855468	1.96776e-07	NA	NA
LIME1	5.3463e-08	5.21958e-06	5.43939	Colon_Sigmoid	2.42159e-08	5.82476e-06	5.57882	Esophagus_Mucosa	2.42159e-08	4.50322e-06	5.57882	NA	NA	NA	1	1	1	0	3	-0.393378	-6.45065	0.0401627	-5.56694	0.392672	-6.36802	NA	NA	0.69404	1.1137e-10	0.967963	2.59259e-08	0.694562	1.91489e-10	NA	NA	0.888781	2.21516e-08	0.997097	5.96824e-06	0.956489	5.54997e-08	NA	NA
LIME1	5.3463e-08	5.21958e-06	5.43939	Colon_Sigmoid	2.42159e-08	5.82476e-06	5.57882	Esophagus_Muscularis	4.82122e-11	1.63798e-08	6.57635	NA	NA	NA	1	1	1	0	3	-0.393378	-6.45065	0.0401627	-5.56694	0.61168	-6.57325	NA	NA	0.69404	1.1137e-10	0.967963	2.59259e-08	0.540749	4.92303e-11	NA	NA	0.888781	2.21516e-08	0.997097	5.96824e-06	0.931399	1.46895e-08	NA	NA
LIME1	5.3463e-08	5.21958e-06	5.43939	Colon_Sigmoid	2.42159e-08	5.82476e-06	5.57882	Heart_Left_Ventricle	4.82122e-11	1.613e-08	6.57635	NA	NA	NA	1	1	1	0	3	-0.393378	-6.45065	0.0401627	-5.56694	0.61168	-6.57325	NA	NA	0.69404	1.1137e-10	0.967963	2.59259e-08	0.540749	4.92303e-11	NA	NA	0.888781	2.21516e-08	0.997097	5.96824e-06	0.936381	1.45255e-08	NA	NA
LIME1	5.3463e-08	5.21958e-06	5.43939	Colon_Sigmoid	2.42159e-08	5.82476e-06	5.57882	Minor_Salivary_Gland	1.64132e-10	5.05925e-08	-6.39163	NA	NA	NA	1	1	1	0	3	-0.393378	-6.45065	0.0401627	-5.56694	-0.524888	6.40529	NA	NA	0.69404	1.1137e-10	0.967963	2.59259e-08	0.599661	1.50082e-10	NA	NA	0.888781	2.21516e-08	0.997097	5.96824e-06	0.940954	4.89235e-08	NA	NA
LIME1	5.3463e-08	5.21958e-06	5.43939	Colon_Sigmoid	2.42159e-08	5.82476e-06	5.57882	Muscle_Skeletal	4.82122e-11	1.75559e-08	6.57635	NA	NA	NA	1	1	1	0	3	-0.393378	-6.45065	0.0401627	-5.56694	0.61168	-6.57325	NA	NA	0.69404	1.1137e-10	0.967963	2.59259e-08	0.540749	4.92303e-11	NA	NA	0.888781	2.21516e-08	0.997097	5.96824e-06	0.927246	1.70984e-08	NA	NA
LIME1	5.3463e-08	5.21958e-06	5.43939	Colon_Sigmoid	2.42159e-08	5.82476e-06	5.57882	Nerve_Tibial	4.82122e-11	1.47461e-08	6.57635	NA	NA	NA	1	1	1	0	3	-0.393378	-6.45065	0.0401627	-5.56694	0.61168	-6.57325	NA	NA	0.69404	1.1137e-10	0.967963	2.59259e-08	0.540749	4.92303e-11	NA	NA	0.888781	2.21516e-08	0.997097	5.96824e-06	0.929355	1.50268e-08	NA	NA
LIME1	5.3463e-08	5.21958e-06	5.43939	Colon_Sigmoid	2.42159e-08	5.82476e-06	5.57882	Ovary	2.42159e-08	4.83236e-06	5.57882	NA	NA	NA	1	1	1	0	3	-0.393378	-6.45065	0.0401627	-5.56694	0.547708	-5.56694	NA	NA	0.69404	1.1137e-10	0.967963	2.59259e-08	0.583892	2.59259e-08	NA	NA	0.888781	2.21516e-08	0.997097	5.96824e-06	0.942332	4.53034e-06	NA	NA
LIME1	5.3463e-08	5.21958e-06	5.43939	Colon_Sigmoid	2.42159e-08	5.82476e-06	5.57882	Prostate	2.42159e-08	4.64789e-06	5.57882	NA	NA	NA	1	1	1	0	3	-0.393378	-6.45065	0.0401627	-5.56694	0.412838	-6.34097	NA	NA	0.69404	1.1137e-10	0.967963	2.59259e-08	0.679725	2.28326e-10	NA	NA	0.888781	2.21516e-08	0.997097	5.96824e-06	0.953644	6.72964e-08	NA	NA
LIME1	5.3463e-08	5.21958e-06	5.43939	Colon_Sigmoid	2.42159e-08	5.82476e-06	5.57882	Skin_Not_Sun_Exposed_Suprapubic	4.82122e-11	1.96656e-08	6.57635	NA	NA	NA	1	1	1	0	3	-0.393378	-6.45065	0.0401627	-5.56694	0.61168	-6.57325	NA	NA	0.69404	1.1137e-10	0.967963	2.59259e-08	0.540749	4.92303e-11	NA	NA	0.888781	2.21516e-08	0.997097	5.96824e-06	0.934501	1.59803e-08	NA	NA
LIME1	5.3463e-08	5.21958e-06	5.43939	Colon_Sigmoid	2.42159e-08	5.82476e-06	5.57882	Skin_Sun_Exposed_Lower_leg	4.2695e-10	1.11522e-07	6.24384	NA	NA	NA	1	1	1	0	3	-0.393378	-6.45065	0.0401627	-5.56694	1.04679	-6.15233	NA	NA	0.69404	1.1137e-10	0.967963	2.59259e-08	0.295198	7.63542e-10	NA	NA	0.888781	2.21516e-08	0.997097	5.96824e-06	0.850736	1.74067e-07	NA	NA
LIME1	5.3463e-08	5.21958e-06	5.43939	Colon_Sigmoid	2.42159e-08	5.82476e-06	5.57882	Small_Intestine_Terminal_Ileum	4.82122e-11	1.6818e-08	6.57635	NA	NA	NA	1	1	1	0	3	-0.393378	-6.45065	0.0401627	-5.56694	0.61168	-6.57325	NA	NA	0.69404	1.1137e-10	0.967963	2.59259e-08	0.540749	4.92303e-11	NA	NA	0.888781	2.21516e-08	0.997097	5.96824e-06	0.931179	1.6024e-08	NA	NA
LIME1	5.3463e-08	5.21958e-06	5.43939	Colon_Sigmoid	2.42159e-08	5.82476e-06	5.57882	Spleen	1.64132e-10	5.1122e-08	-6.39163	NA	NA	NA	1	1	1	0	3	-0.393378	-6.45065	0.0401627	-5.56694	-0.524888	6.40529	NA	NA	0.69404	1.1137e-10	0.967963	2.59259e-08	0.599661	1.50082e-10	NA	NA	0.888781	2.21516e-08	0.997097	5.96824e-06	0.936732	4.3905e-08	NA	NA
LIME1	5.3463e-08	5.21958e-06	5.43939	Colon_Sigmoid	2.42159e-08	5.82476e-06	5.57882	Stomach	4.82122e-11	1.79288e-08	6.57635	NA	NA	NA	1	1	1	0	3	-0.393378	-6.45065	0.0401627	-5.56694	0.61168	-6.57325	NA	NA	0.69404	1.1137e-10	0.967963	2.59259e-08	0.540749	4.92303e-11	NA	NA	0.888781	2.21516e-08	0.997097	5.96824e-06	0.935259	1.86425e-08	NA	NA
LIME1	5.3463e-08	5.21958e-06	5.43939	Colon_Sigmoid	2.42159e-08	5.82476e-06	5.57882	Testis	4.82122e-11	1.853e-08	6.57635	NA	NA	NA	1	1	1	0	3	-0.393378	-6.45065	0.0401627	-5.56694	0.61168	-6.57325	NA	NA	0.69404	1.1137e-10	0.967963	2.59259e-08	0.540749	4.92303e-11	NA	NA	0.888781	2.21516e-08	0.997097	5.96824e-06	0.932288	1.73288e-08	NA	NA
LIME1	5.3463e-08	5.21958e-06	5.43939	Colon_Sigmoid	2.42159e-08	5.82476e-06	5.57882	Thyroid	2.42159e-08	4.7471e-06	-5.57882	NA	NA	NA	1	1	1	0	3	-0.393378	-6.45065	0.0401627	-5.56694	-0.424747	6.33179	NA	NA	0.69404	1.1137e-10	0.967963	2.59259e-08	0.671021	2.42333e-10	NA	NA	0.888781	2.21516e-08	0.997097	5.96824e-06	0.952706	7.05951e-08	NA	NA
LIME1	5.3463e-08	5.21958e-06	5.43939	Colon_Sigmoid	2.42159e-08	5.82476e-06	5.57882	Whole_Blood	1.64132e-10	4.49636e-08	6.39163	NA	NA	NA	1	1	1	0	3	-0.393378	-6.45065	0.0401627	-5.56694	0.524888	-6.40529	NA	NA	0.69404	1.1137e-10	0.967963	2.59259e-08	0.599661	1.50082e-10	NA	NA	0.888781	2.21516e-08	0.997097	5.96824e-06	0.941796	4.12876e-08	NA	NA
LIME1	5.3463e-08	5.21958e-06	5.43939	Colon_Sigmoid	2.42159e-08	5.82476e-06	5.57882	smultixcan	1.64132e-10	4.64842e-08	-0.913089	NA	NA	NA	1	1	1	0	3	-0.393378	-6.45065	0.0401627	-5.56694	0.00649025	-1.29976	NA	NA	0.69404	1.1137e-10	0.967963	2.59259e-08	0.899906	1.08999e-10	NA	NA	0.888781	2.21516e-08	0.997097	5.96824e-06	0.986239	3.18472e-08	NA	NA
LIME1	5.3463e-08	5.21958e-06	5.43939	Prostate	2.42159e-08	5.09542e-06	5.57882	Adipose_Subcutaneous	1.64132e-10	4.93207e-08	-6.39163	NA	NA	NA	1	1	1	0	3	-0.393378	-6.45065	0.0401589	-5.56694	-0.588359	6.40529	NA	NA	0.69404	1.1137e-10	0.967966	2.59259e-08	0.556292	1.50082e-10	NA	NA	0.888781	2.21516e-08	0.998572	5.05185e-06	0.934571	4.51509e-08	NA	NA
LIME1	5.3463e-08	5.21958e-06	5.43939	Prostate	2.42159e-08	5.09542e-06	5.57882	Adipose_Visceral_Omentum	4.82122e-11	1.61393e-08	6.57635	NA	NA	NA	1	1	1	0	3	-0.393378	-6.45065	0.0401589	-5.56694	0.61168	-6.57325	NA	NA	0.69404	1.1137e-10	0.967966	2.59259e-08	0.540749	4.92303e-11	NA	NA	0.888781	2.21516e-08	0.998572	5.05185e-06	0.92275	1.55052e-08	NA	NA
LIME1	5.3463e-08	5.21958e-06	5.43939	Prostate	2.42159e-08	5.09542e-06	5.57882	Adrenal_Gland	4.82122e-11	1.61457e-08	6.57635	NA	NA	NA	1	1	1	0	3	-0.393378	-6.45065	0.0401589	-5.56694	0.61168	-6.57325	NA	NA	0.69404	1.1137e-10	0.967966	2.59259e-08	0.540749	4.92303e-11	NA	NA	0.888781	2.21516e-08	0.998572	5.05185e-06	0.928552	1.42753e-08	NA	NA
LIME1	5.3463e-08	5.21958e-06	5.43939	Prostate	2.42159e-08	5.09542e-06	5.57882	Artery_Coronary	1.64132e-10	5.38105e-08	-6.39163	NA	NA	NA	1	1	1	0	3	-0.393378	-6.45065	0.0401589	-5.56694	-0.524888	6.40529	NA	NA	0.69404	1.1137e-10	0.967966	2.59259e-08	0.599661	1.50082e-10	NA	NA	0.888781	2.21516e-08	0.998572	5.05185e-06	0.935319	4.81982e-08	NA	NA
LIME1	5.3463e-08	5.21958e-06	5.43939	Prostate	2.42159e-08	5.09542e-06	5.57882	Artery_Tibial	4.82122e-11	1.46457e-08	6.57635	NA	NA	NA	1	1	1	0	3	-0.393378	-6.45065	0.0401589	-5.56694	0.61168	-6.57325	NA	NA	0.69404	1.1137e-10	0.967966	2.59259e-08	0.540749	4.92303e-11	NA	NA	0.888781	2.21516e-08	0.998572	5.05185e-06	0.92764	1.5497e-08	NA	NA
LIME1	5.3463e-08	5.21958e-06	5.43939	Prostate	2.42159e-08	5.09542e-06	5.57882	Brain_Amygdala	4.82122e-11	2.40097e-08	6.57635	NA	NA	NA	1	1	1	0	3	-0.393378	-6.45065	0.0401589	-5.56694	0.61168	-6.57325	NA	NA	0.69404	1.1137e-10	0.967966	2.59259e-08	0.540749	4.92303e-11	NA	NA	0.888781	2.21516e-08	0.998572	5.05185e-06	0.936994	2.1556e-08	NA	NA
LIME1	5.3463e-08	5.21958e-06	5.43939	Prostate	2.42159e-08	5.09542e-06	5.57882	Brain_Anterior_cingulate_cortex_BA24	1.64132e-10	5.34867e-08	6.39163	NA	NA	NA	1	1	1	0	3	-0.393378	-6.45065	0.0401589	-5.56694	0.524888	-6.40529	NA	NA	0.69404	1.1137e-10	0.967966	2.59259e-08	0.599661	1.50082e-10	NA	NA	0.888781	2.21516e-08	0.998572	5.05185e-06	0.939003	5.14418e-08	NA	NA
LIME1	5.3463e-08	5.21958e-06	5.43939	Prostate	2.42159e-08	5.09542e-06	5.57882	Brain_Caudate_basal_ganglia	4.82122e-11	1.72076e-08	6.57635	NA	NA	NA	1	1	1	0	3	-0.393378	-6.45065	0.0401589	-5.56694	0.61168	-6.57325	NA	NA	0.69404	1.1137e-10	0.967966	2.59259e-08	0.540749	4.92303e-11	NA	NA	0.888781	2.21516e-08	0.998572	5.05185e-06	0.931051	1.58585e-08	NA	NA
LIME1	5.3463e-08	5.21958e-06	5.43939	Prostate	2.42159e-08	5.09542e-06	5.57882	Brain_Cerebellar_Hemisphere	4.82122e-11	1.47512e-08	6.57635	NA	NA	NA	1	1	1	0	3	-0.393378	-6.45065	0.0401589	-5.56694	0.61168	-6.57325	NA	NA	0.69404	1.1137e-10	0.967966	2.59259e-08	0.540749	4.92303e-11	NA	NA	0.888781	2.21516e-08	0.998572	5.05185e-06	0.925822	1.47743e-08	NA	NA
LIME1	5.3463e-08	5.21958e-06	5.43939	Prostate	2.42159e-08	5.09542e-06	5.57882	Brain_Cortex	4.82122e-11	1.71304e-08	6.57635	NA	NA	NA	1	1	1	0	3	-0.393378	-6.45065	0.0401589	-5.56694	0.61168	-6.57325	NA	NA	0.69404	1.1137e-10	0.967966	2.59259e-08	0.540749	4.92303e-11	NA	NA	0.888781	2.21516e-08	0.998572	5.05185e-06	0.928073	1.56162e-08	NA	NA
LIME1	5.3463e-08	5.21958e-06	5.43939	Prostate	2.42159e-08	5.09542e-06	5.57882	Brain_Hypothalamus	4.82122e-11	2.12791e-08	6.57635	NA	NA	NA	1	1	1	0	3	-0.393378	-6.45065	0.0401589	-5.56694	0.61168	-6.57325	NA	NA	0.69404	1.1137e-10	0.967966	2.59259e-08	0.540749	4.92303e-11	NA	NA	0.888781	2.21516e-08	0.998572	5.05185e-06	0.929578	1.82091e-08	NA	NA
LIME1	5.3463e-08	5.21958e-06	5.43939	Prostate	2.42159e-08	5.09542e-06	5.57882	Brain_Nucleus_accumbens_basal_ganglia	4.82122e-11	1.87733e-08	6.57635	NA	NA	NA	1	1	1	0	3	-0.393378	-6.45065	0.0401589	-5.56694	0.61168	-6.57325	NA	NA	0.69404	1.1137e-10	0.967966	2.59259e-08	0.540749	4.92303e-11	NA	NA	0.888781	2.21516e-08	0.998572	5.05185e-06	0.931143	1.61848e-08	NA	NA
LIME1	5.3463e-08	5.21958e-06	5.43939	Prostate	2.42159e-08	5.09542e-06	5.57882	Brain_Putamen_basal_ganglia	1.64132e-10	7.14441e-08	-6.39163	NA	NA	NA	1	1	1	0	3	-0.393378	-6.45065	0.0401589	-5.56694	-0.524888	6.40529	NA	NA	0.69404	1.1137e-10	0.967966	2.59259e-08	0.599661	1.50082e-10	NA	NA	0.888781	2.21516e-08	0.998572	5.05185e-06	0.943692	5.75488e-08	NA	NA
LIME1	5.3463e-08	5.21958e-06	5.43939	Prostate	2.42159e-08	5.09542e-06	5.57882	Brain_Spinal_cord_cervical_c-1	4.82122e-11	1.9244e-08	6.57635	NA	NA	NA	1	1	1	0	3	-0.393378	-6.45065	0.0401589	-5.56694	0.61168	-6.57325	NA	NA	0.69404	1.1137e-10	0.967966	2.59259e-08	0.540749	4.92303e-11	NA	NA	0.888781	2.21516e-08	0.998572	5.05185e-06	0.929204	1.83695e-08	NA	NA
LIME1	5.3463e-08	5.21958e-06	5.43939	Prostate	2.42159e-08	5.09542e-06	5.57882	Brain_Substantia_nigra	4.82122e-11	2.10347e-08	6.57635	NA	NA	NA	1	1	1	0	3	-0.393378	-6.45065	0.0401589	-5.56694	0.61168	-6.57325	NA	NA	0.69404	1.1137e-10	0.967966	2.59259e-08	0.540749	4.92303e-11	NA	NA	0.888781	2.21516e-08	0.998572	5.05185e-06	0.926566	1.78893e-08	NA	NA
LIME1	5.3463e-08	5.21958e-06	5.43939	Prostate	2.42159e-08	5.09542e-06	5.57882	Breast_Mammary_Tissue	4.82122e-11	1.46309e-08	6.57635	NA	NA	NA	1	1	1	0	3	-0.393378	-6.45065	0.0401589	-5.56694	0.61168	-6.57325	NA	NA	0.69404	1.1137e-10	0.967966	2.59259e-08	0.540749	4.92303e-11	NA	NA	0.888781	2.21516e-08	0.998572	5.05185e-06	0.930022	1.47057e-08	NA	NA
LIME1	5.3463e-08	5.21958e-06	5.43939	Prostate	2.42159e-08	5.09542e-06	5.57882	Cells_Cultured_fibroblasts	4.82122e-11	1.56388e-08	6.57635	NA	NA	NA	1	1	1	0	3	-0.393378	-6.45065	0.0401589	-5.56694	0.61168	-6.57325	NA	NA	0.69404	1.1137e-10	0.967966	2.59259e-08	0.540749	4.92303e-11	NA	NA	0.888781	2.21516e-08	0.998572	5.05185e-06	0.926962	1.55425e-08	NA	NA
LIME1	5.3463e-08	5.21958e-06	5.43939	Prostate	2.42159e-08	5.09542e-06	5.57882	Colon_Sigmoid	4.82122e-11	1.50045e-08	6.57635	NA	NA	NA	1	1	1	0	3	-0.393378	-6.45065	0.0401589	-5.56694	0.61168	-6.57325	NA	NA	0.69404	1.1137e-10	0.967966	2.59259e-08	0.540749	4.92303e-11	NA	NA	0.888781	2.21516e-08	0.998572	5.05185e-06	0.93248	1.54863e-08	NA	NA
LIME1	5.3463e-08	5.21958e-06	5.43939	Prostate	2.42159e-08	5.09542e-06	5.57882	Colon_Transverse	4.2695e-10	1.27701e-07	6.24384	NA	NA	NA	1	1	1	0	3	-0.393378	-6.45065	0.0401589	-5.56694	1.04679	-6.15233	NA	NA	0.69404	1.1137e-10	0.967966	2.59259e-08	0.295198	7.63542e-10	NA	NA	0.888781	2.21516e-08	0.998572	5.05185e-06	0.855468	1.96776e-07	NA	NA
LIME1	5.3463e-08	5.21958e-06	5.43939	Prostate	2.42159e-08	5.09542e-06	5.57882	Esophagus_Mucosa	2.42159e-08	4.50322e-06	5.57882	NA	NA	NA	1	1	1	0	3	-0.393378	-6.45065	0.0401589	-5.56694	0.392672	-6.36802	NA	NA	0.69404	1.1137e-10	0.967966	2.59259e-08	0.694562	1.91489e-10	NA	NA	0.888781	2.21516e-08	0.998572	5.05185e-06	0.956489	5.54997e-08	NA	NA
LIME1	5.3463e-08	5.21958e-06	5.43939	Prostate	2.42159e-08	5.09542e-06	5.57882	Esophagus_Muscularis	4.82122e-11	1.63798e-08	6.57635	NA	NA	NA	1	1	1	0	3	-0.393378	-6.45065	0.0401589	-5.56694	0.61168	-6.57325	NA	NA	0.69404	1.1137e-10	0.967966	2.59259e-08	0.540749	4.92303e-11	NA	NA	0.888781	2.21516e-08	0.998572	5.05185e-06	0.931399	1.46895e-08	NA	NA
LIME1	5.3463e-08	5.21958e-06	5.43939	Prostate	2.42159e-08	5.09542e-06	5.57882	Heart_Left_Ventricle	4.82122e-11	1.613e-08	6.57635	NA	NA	NA	1	1	1	0	3	-0.393378	-6.45065	0.0401589	-5.56694	0.61168	-6.57325	NA	NA	0.69404	1.1137e-10	0.967966	2.59259e-08	0.540749	4.92303e-11	NA	NA	0.888781	2.21516e-08	0.998572	5.05185e-06	0.936381	1.45255e-08	NA	NA
LIME1	5.3463e-08	5.21958e-06	5.43939	Prostate	2.42159e-08	5.09542e-06	5.57882	Minor_Salivary_Gland	1.64132e-10	5.05925e-08	-6.39163	NA	NA	NA	1	1	1	0	3	-0.393378	-6.45065	0.0401589	-5.56694	-0.524888	6.40529	NA	NA	0.69404	1.1137e-10	0.967966	2.59259e-08	0.599661	1.50082e-10	NA	NA	0.888781	2.21516e-08	0.998572	5.05185e-06	0.940954	4.89235e-08	NA	NA
LIME1	5.3463e-08	5.21958e-06	5.43939	Prostate	2.42159e-08	5.09542e-06	5.57882	Muscle_Skeletal	4.82122e-11	1.75559e-08	6.57635	NA	NA	NA	1	1	1	0	3	-0.393378	-6.45065	0.0401589	-5.56694	0.61168	-6.57325	NA	NA	0.69404	1.1137e-10	0.967966	2.59259e-08	0.540749	4.92303e-11	NA	NA	0.888781	2.21516e-08	0.998572	5.05185e-06	0.927246	1.70984e-08	NA	NA
LIME1	5.3463e-08	5.21958e-06	5.43939	Prostate	2.42159e-08	5.09542e-06	5.57882	Nerve_Tibial	4.82122e-11	1.47461e-08	6.57635	NA	NA	NA	1	1	1	0	3	-0.393378	-6.45065	0.0401589	-5.56694	0.61168	-6.57325	NA	NA	0.69404	1.1137e-10	0.967966	2.59259e-08	0.540749	4.92303e-11	NA	NA	0.888781	2.21516e-08	0.998572	5.05185e-06	0.929355	1.50268e-08	NA	NA
LIME1	5.3463e-08	5.21958e-06	5.43939	Prostate	2.42159e-08	5.09542e-06	5.57882	Ovary	2.42159e-08	4.83236e-06	5.57882	NA	NA	NA	1	1	1	0	3	-0.393378	-6.45065	0.0401589	-5.56694	0.547708	-5.56694	NA	NA	0.69404	1.1137e-10	0.967966	2.59259e-08	0.583892	2.59259e-08	NA	NA	0.888781	2.21516e-08	0.998572	5.05185e-06	0.942332	4.53034e-06	NA	NA
LIME1	5.3463e-08	5.21958e-06	5.43939	Prostate	2.42159e-08	5.09542e-06	5.57882	Prostate	2.42159e-08	4.64789e-06	5.57882	NA	NA	NA	1	1	1	0	3	-0.393378	-6.45065	0.0401589	-5.56694	0.412838	-6.34097	NA	NA	0.69404	1.1137e-10	0.967966	2.59259e-08	0.679725	2.28326e-10	NA	NA	0.888781	2.21516e-08	0.998572	5.05185e-06	0.953644	6.72964e-08	NA	NA
LIME1	5.3463e-08	5.21958e-06	5.43939	Prostate	2.42159e-08	5.09542e-06	5.57882	Skin_Not_Sun_Exposed_Suprapubic	4.82122e-11	1.96656e-08	6.57635	NA	NA	NA	1	1	1	0	3	-0.393378	-6.45065	0.0401589	-5.56694	0.61168	-6.57325	NA	NA	0.69404	1.1137e-10	0.967966	2.59259e-08	0.540749	4.92303e-11	NA	NA	0.888781	2.21516e-08	0.998572	5.05185e-06	0.934501	1.59803e-08	NA	NA
LIME1	5.3463e-08	5.21958e-06	5.43939	Prostate	2.42159e-08	5.09542e-06	5.57882	Skin_Sun_Exposed_Lower_leg	4.2695e-10	1.11522e-07	6.24384	NA	NA	NA	1	1	1	0	3	-0.393378	-6.45065	0.0401589	-5.56694	1.04679	-6.15233	NA	NA	0.69404	1.1137e-10	0.967966	2.59259e-08	0.295198	7.63542e-10	NA	NA	0.888781	2.21516e-08	0.998572	5.05185e-06	0.850736	1.74067e-07	NA	NA
LIME1	5.3463e-08	5.21958e-06	5.43939	Prostate	2.42159e-08	5.09542e-06	5.57882	Small_Intestine_Terminal_Ileum	4.82122e-11	1.6818e-08	6.57635	NA	NA	NA	1	1	1	0	3	-0.393378	-6.45065	0.0401589	-5.56694	0.61168	-6.57325	NA	NA	0.69404	1.1137e-10	0.967966	2.59259e-08	0.540749	4.92303e-11	NA	NA	0.888781	2.21516e-08	0.998572	5.05185e-06	0.931179	1.6024e-08	NA	NA
LIME1	5.3463e-08	5.21958e-06	5.43939	Prostate	2.42159e-08	5.09542e-06	5.57882	Spleen	1.64132e-10	5.1122e-08	-6.39163	NA	NA	NA	1	1	1	0	3	-0.393378	-6.45065	0.0401589	-5.56694	-0.524888	6.40529	NA	NA	0.69404	1.1137e-10	0.967966	2.59259e-08	0.599661	1.50082e-10	NA	NA	0.888781	2.21516e-08	0.998572	5.05185e-06	0.936732	4.3905e-08	NA	NA
LIME1	5.3463e-08	5.21958e-06	5.43939	Prostate	2.42159e-08	5.09542e-06	5.57882	Stomach	4.82122e-11	1.79288e-08	6.57635	NA	NA	NA	1	1	1	0	3	-0.393378	-6.45065	0.0401589	-5.56694	0.61168	-6.57325	NA	NA	0.69404	1.1137e-10	0.967966	2.59259e-08	0.540749	4.92303e-11	NA	NA	0.888781	2.21516e-08	0.998572	5.05185e-06	0.935259	1.86425e-08	NA	NA
LIME1	5.3463e-08	5.21958e-06	5.43939	Prostate	2.42159e-08	5.09542e-06	5.57882	Testis	4.82122e-11	1.853e-08	6.57635	NA	NA	NA	1	1	1	0	3	-0.393378	-6.45065	0.0401589	-5.56694	0.61168	-6.57325	NA	NA	0.69404	1.1137e-10	0.967966	2.59259e-08	0.540749	4.92303e-11	NA	NA	0.888781	2.21516e-08	0.998572	5.05185e-06	0.932288	1.73288e-08	NA	NA
LIME1	5.3463e-08	5.21958e-06	5.43939	Prostate	2.42159e-08	5.09542e-06	5.57882	Thyroid	2.42159e-08	4.7471e-06	-5.57882	NA	NA	NA	1	1	1	0	3	-0.393378	-6.45065	0.0401589	-5.56694	-0.424747	6.33179	NA	NA	0.69404	1.1137e-10	0.967966	2.59259e-08	0.671021	2.42333e-10	NA	NA	0.888781	2.21516e-08	0.998572	5.05185e-06	0.952706	7.05951e-08	NA	NA
LIME1	5.3463e-08	5.21958e-06	5.43939	Prostate	2.42159e-08	5.09542e-06	5.57882	Whole_Blood	1.64132e-10	4.49636e-08	6.39163	NA	NA	NA	1	1	1	0	3	-0.393378	-6.45065	0.0401589	-5.56694	0.524888	-6.40529	NA	NA	0.69404	1.1137e-10	0.967966	2.59259e-08	0.599661	1.50082e-10	NA	NA	0.888781	2.21516e-08	0.998572	5.05185e-06	0.941796	4.12876e-08	NA	NA
LIME1	5.3463e-08	5.21958e-06	5.43939	Prostate	2.42159e-08	5.09542e-06	5.57882	smultixcan	1.64132e-10	4.64842e-08	-0.913089	NA	NA	NA	1	1	1	0	3	-0.393378	-6.45065	0.0401589	-5.56694	0.00649025	-1.29976	NA	NA	0.69404	1.1137e-10	0.967966	2.59259e-08	0.899906	1.08999e-10	NA	NA	0.888781	2.21516e-08	0.998572	5.05185e-06	0.986239	3.18472e-08	NA	NA
LIME1	5.3463e-08	5.21958e-06	5.43939	smultixcan	3.79648e-08	3.72231e-06	4.40961	Adipose_Subcutaneous	1.64132e-10	4.93207e-08	-6.39163	NA	NA	NA	1	1	1	0	3	-0.393378	-6.45065	-0.322948	-4.39338	-0.588359	6.40529	NA	NA	0.69404	1.1137e-10	0.737651	4.72227e-09	0.556292	1.50082e-10	NA	NA	0.888781	2.21516e-08	0.940758	5.41967e-07	0.934571	4.51509e-08	NA	NA
LIME1	5.3463e-08	5.21958e-06	5.43939	smultixcan	3.79648e-08	3.72231e-06	4.40961	Adipose_Visceral_Omentum	4.82122e-11	1.61393e-08	6.57635	NA	NA	NA	1	1	1	0	3	-0.393378	-6.45065	-0.322948	-4.39338	0.61168	-6.57325	NA	NA	0.69404	1.1137e-10	0.737651	4.72227e-09	0.540749	4.92303e-11	NA	NA	0.888781	2.21516e-08	0.940758	5.41967e-07	0.92275	1.55052e-08	NA	NA
LIME1	5.3463e-08	5.21958e-06	5.43939	smultixcan	3.79648e-08	3.72231e-06	4.40961	Adrenal_Gland	4.82122e-11	1.61457e-08	6.57635	NA	NA	NA	1	1	1	0	3	-0.393378	-6.45065	-0.322948	-4.39338	0.61168	-6.57325	NA	NA	0.69404	1.1137e-10	0.737651	4.72227e-09	0.540749	4.92303e-11	NA	NA	0.888781	2.21516e-08	0.940758	5.41967e-07	0.928552	1.42753e-08	NA	NA
LIME1	5.3463e-08	5.21958e-06	5.43939	smultixcan	3.79648e-08	3.72231e-06	4.40961	Artery_Coronary	1.64132e-10	5.38105e-08	-6.39163	NA	NA	NA	1	1	1	0	3	-0.393378	-6.45065	-0.322948	-4.39338	-0.524888	6.40529	NA	NA	0.69404	1.1137e-10	0.737651	4.72227e-09	0.599661	1.50082e-10	NA	NA	0.888781	2.21516e-08	0.940758	5.41967e-07	0.935319	4.81982e-08	NA	NA
LIME1	5.3463e-08	5.21958e-06	5.43939	smultixcan	3.79648e-08	3.72231e-06	4.40961	Artery_Tibial	4.82122e-11	1.46457e-08	6.57635	NA	NA	NA	1	1	1	0	3	-0.393378	-6.45065	-0.322948	-4.39338	0.61168	-6.57325	NA	NA	0.69404	1.1137e-10	0.737651	4.72227e-09	0.540749	4.92303e-11	NA	NA	0.888781	2.21516e-08	0.940758	5.41967e-07	0.92764	1.5497e-08	NA	NA
LIME1	5.3463e-08	5.21958e-06	5.43939	smultixcan	3.79648e-08	3.72231e-06	4.40961	Brain_Amygdala	4.82122e-11	2.40097e-08	6.57635	NA	NA	NA	1	1	1	0	3	-0.393378	-6.45065	-0.322948	-4.39338	0.61168	-6.57325	NA	NA	0.69404	1.1137e-10	0.737651	4.72227e-09	0.540749	4.92303e-11	NA	NA	0.888781	2.21516e-08	0.940758	5.41967e-07	0.936994	2.1556e-08	NA	NA
LIME1	5.3463e-08	5.21958e-06	5.43939	smultixcan	3.79648e-08	3.72231e-06	4.40961	Brain_Anterior_cingulate_cortex_BA24	1.64132e-10	5.34867e-08	6.39163	NA	NA	NA	1	1	1	0	3	-0.393378	-6.45065	-0.322948	-4.39338	0.524888	-6.40529	NA	NA	0.69404	1.1137e-10	0.737651	4.72227e-09	0.599661	1.50082e-10	NA	NA	0.888781	2.21516e-08	0.940758	5.41967e-07	0.939003	5.14418e-08	NA	NA
LIME1	5.3463e-08	5.21958e-06	5.43939	smultixcan	3.79648e-08	3.72231e-06	4.40961	Brain_Caudate_basal_ganglia	4.82122e-11	1.72076e-08	6.57635	NA	NA	NA	1	1	1	0	3	-0.393378	-6.45065	-0.322948	-4.39338	0.61168	-6.57325	NA	NA	0.69404	1.1137e-10	0.737651	4.72227e-09	0.540749	4.92303e-11	NA	NA	0.888781	2.21516e-08	0.940758	5.41967e-07	0.931051	1.58585e-08	NA	NA
LIME1	5.3463e-08	5.21958e-06	5.43939	smultixcan	3.79648e-08	3.72231e-06	4.40961	Brain_Cerebellar_Hemisphere	4.82122e-11	1.47512e-08	6.57635	NA	NA	NA	1	1	1	0	3	-0.393378	-6.45065	-0.322948	-4.39338	0.61168	-6.57325	NA	NA	0.69404	1.1137e-10	0.737651	4.72227e-09	0.540749	4.92303e-11	NA	NA	0.888781	2.21516e-08	0.940758	5.41967e-07	0.925822	1.47743e-08	NA	NA
LIME1	5.3463e-08	5.21958e-06	5.43939	smultixcan	3.79648e-08	3.72231e-06	4.40961	Brain_Cortex	4.82122e-11	1.71304e-08	6.57635	NA	NA	NA	1	1	1	0	3	-0.393378	-6.45065	-0.322948	-4.39338	0.61168	-6.57325	NA	NA	0.69404	1.1137e-10	0.737651	4.72227e-09	0.540749	4.92303e-11	NA	NA	0.888781	2.21516e-08	0.940758	5.41967e-07	0.928073	1.56162e-08	NA	NA
LIME1	5.3463e-08	5.21958e-06	5.43939	smultixcan	3.79648e-08	3.72231e-06	4.40961	Brain_Hypothalamus	4.82122e-11	2.12791e-08	6.57635	NA	NA	NA	1	1	1	0	3	-0.393378	-6.45065	-0.322948	-4.39338	0.61168	-6.57325	NA	NA	0.69404	1.1137e-10	0.737651	4.72227e-09	0.540749	4.92303e-11	NA	NA	0.888781	2.21516e-08	0.940758	5.41967e-07	0.929578	1.82091e-08	NA	NA
LIME1	5.3463e-08	5.21958e-06	5.43939	smultixcan	3.79648e-08	3.72231e-06	4.40961	Brain_Nucleus_accumbens_basal_ganglia	4.82122e-11	1.87733e-08	6.57635	NA	NA	NA	1	1	1	0	3	-0.393378	-6.45065	-0.322948	-4.39338	0.61168	-6.57325	NA	NA	0.69404	1.1137e-10	0.737651	4.72227e-09	0.540749	4.92303e-11	NA	NA	0.888781	2.21516e-08	0.940758	5.41967e-07	0.931143	1.61848e-08	NA	NA
LIME1	5.3463e-08	5.21958e-06	5.43939	smultixcan	3.79648e-08	3.72231e-06	4.40961	Brain_Putamen_basal_ganglia	1.64132e-10	7.14441e-08	-6.39163	NA	NA	NA	1	1	1	0	3	-0.393378	-6.45065	-0.322948	-4.39338	-0.524888	6.40529	NA	NA	0.69404	1.1137e-10	0.737651	4.72227e-09	0.599661	1.50082e-10	NA	NA	0.888781	2.21516e-08	0.940758	5.41967e-07	0.943692	5.75488e-08	NA	NA
LIME1	5.3463e-08	5.21958e-06	5.43939	smultixcan	3.79648e-08	3.72231e-06	4.40961	Brain_Spinal_cord_cervical_c-1	4.82122e-11	1.9244e-08	6.57635	NA	NA	NA	1	1	1	0	3	-0.393378	-6.45065	-0.322948	-4.39338	0.61168	-6.57325	NA	NA	0.69404	1.1137e-10	0.737651	4.72227e-09	0.540749	4.92303e-11	NA	NA	0.888781	2.21516e-08	0.940758	5.41967e-07	0.929204	1.83695e-08	NA	NA
LIME1	5.3463e-08	5.21958e-06	5.43939	smultixcan	3.79648e-08	3.72231e-06	4.40961	Brain_Substantia_nigra	4.82122e-11	2.10347e-08	6.57635	NA	NA	NA	1	1	1	0	3	-0.393378	-6.45065	-0.322948	-4.39338	0.61168	-6.57325	NA	NA	0.69404	1.1137e-10	0.737651	4.72227e-09	0.540749	4.92303e-11	NA	NA	0.888781	2.21516e-08	0.940758	5.41967e-07	0.926566	1.78893e-08	NA	NA
LIME1	5.3463e-08	5.21958e-06	5.43939	smultixcan	3.79648e-08	3.72231e-06	4.40961	Breast_Mammary_Tissue	4.82122e-11	1.46309e-08	6.57635	NA	NA	NA	1	1	1	0	3	-0.393378	-6.45065	-0.322948	-4.39338	0.61168	-6.57325	NA	NA	0.69404	1.1137e-10	0.737651	4.72227e-09	0.540749	4.92303e-11	NA	NA	0.888781	2.21516e-08	0.940758	5.41967e-07	0.930022	1.47057e-08	NA	NA
LIME1	5.3463e-08	5.21958e-06	5.43939	smultixcan	3.79648e-08	3.72231e-06	4.40961	Cells_Cultured_fibroblasts	4.82122e-11	1.56388e-08	6.57635	NA	NA	NA	1	1	1	0	3	-0.393378	-6.45065	-0.322948	-4.39338	0.61168	-6.57325	NA	NA	0.69404	1.1137e-10	0.737651	4.72227e-09	0.540749	4.92303e-11	NA	NA	0.888781	2.21516e-08	0.940758	5.41967e-07	0.926962	1.55425e-08	NA	NA
LIME1	5.3463e-08	5.21958e-06	5.43939	smultixcan	3.79648e-08	3.72231e-06	4.40961	Colon_Sigmoid	4.82122e-11	1.50045e-08	6.57635	NA	NA	NA	1	1	1	0	3	-0.393378	-6.45065	-0.322948	-4.39338	0.61168	-6.57325	NA	NA	0.69404	1.1137e-10	0.737651	4.72227e-09	0.540749	4.92303e-11	NA	NA	0.888781	2.21516e-08	0.940758	5.41967e-07	0.93248	1.54863e-08	NA	NA
LIME1	5.3463e-08	5.21958e-06	5.43939	smultixcan	3.79648e-08	3.72231e-06	4.40961	Colon_Transverse	4.2695e-10	1.27701e-07	6.24384	NA	NA	NA	1	1	1	0	3	-0.393378	-6.45065	-0.322948	-4.39338	1.04679	-6.15233	NA	NA	0.69404	1.1137e-10	0.737651	4.72227e-09	0.295198	7.63542e-10	NA	NA	0.888781	2.21516e-08	0.940758	5.41967e-07	0.855468	1.96776e-07	NA	NA
LIME1	5.3463e-08	5.21958e-06	5.43939	smultixcan	3.79648e-08	3.72231e-06	4.40961	Esophagus_Mucosa	2.42159e-08	4.50322e-06	5.57882	NA	NA	NA	1	1	1	0	3	-0.393378	-6.45065	-0.322948	-4.39338	0.392672	-6.36802	NA	NA	0.69404	1.1137e-10	0.737651	4.72227e-09	0.694562	1.91489e-10	NA	NA	0.888781	2.21516e-08	0.940758	5.41967e-07	0.956489	5.54997e-08	NA	NA
LIME1	5.3463e-08	5.21958e-06	5.43939	smultixcan	3.79648e-08	3.72231e-06	4.40961	Esophagus_Muscularis	4.82122e-11	1.63798e-08	6.57635	NA	NA	NA	1	1	1	0	3	-0.393378	-6.45065	-0.322948	-4.39338	0.61168	-6.57325	NA	NA	0.69404	1.1137e-10	0.737651	4.72227e-09	0.540749	4.92303e-11	NA	NA	0.888781	2.21516e-08	0.940758	5.41967e-07	0.931399	1.46895e-08	NA	NA
LIME1	5.3463e-08	5.21958e-06	5.43939	smultixcan	3.79648e-08	3.72231e-06	4.40961	Heart_Left_Ventricle	4.82122e-11	1.613e-08	6.57635	NA	NA	NA	1	1	1	0	3	-0.393378	-6.45065	-0.322948	-4.39338	0.61168	-6.57325	NA	NA	0.69404	1.1137e-10	0.737651	4.72227e-09	0.540749	4.92303e-11	NA	NA	0.888781	2.21516e-08	0.940758	5.41967e-07	0.936381	1.45255e-08	NA	NA
LIME1	5.3463e-08	5.21958e-06	5.43939	smultixcan	3.79648e-08	3.72231e-06	4.40961	Minor_Salivary_Gland	1.64132e-10	5.05925e-08	-6.39163	NA	NA	NA	1	1	1	0	3	-0.393378	-6.45065	-0.322948	-4.39338	-0.524888	6.40529	NA	NA	0.69404	1.1137e-10	0.737651	4.72227e-09	0.599661	1.50082e-10	NA	NA	0.888781	2.21516e-08	0.940758	5.41967e-07	0.940954	4.89235e-08	NA	NA
LIME1	5.3463e-08	5.21958e-06	5.43939	smultixcan	3.79648e-08	3.72231e-06	4.40961	Muscle_Skeletal	4.82122e-11	1.75559e-08	6.57635	NA	NA	NA	1	1	1	0	3	-0.393378	-6.45065	-0.322948	-4.39338	0.61168	-6.57325	NA	NA	0.69404	1.1137e-10	0.737651	4.72227e-09	0.540749	4.92303e-11	NA	NA	0.888781	2.21516e-08	0.940758	5.41967e-07	0.927246	1.70984e-08	NA	NA
LIME1	5.3463e-08	5.21958e-06	5.43939	smultixcan	3.79648e-08	3.72231e-06	4.40961	Nerve_Tibial	4.82122e-11	1.47461e-08	6.57635	NA	NA	NA	1	1	1	0	3	-0.393378	-6.45065	-0.322948	-4.39338	0.61168	-6.57325	NA	NA	0.69404	1.1137e-10	0.737651	4.72227e-09	0.540749	4.92303e-11	NA	NA	0.888781	2.21516e-08	0.940758	5.41967e-07	0.929355	1.50268e-08	NA	NA
LIME1	5.3463e-08	5.21958e-06	5.43939	smultixcan	3.79648e-08	3.72231e-06	4.40961	Ovary	2.42159e-08	4.83236e-06	5.57882	NA	NA	NA	1	1	1	0	3	-0.393378	-6.45065	-0.322948	-4.39338	0.547708	-5.56694	NA	NA	0.69404	1.1137e-10	0.737651	4.72227e-09	0.583892	2.59259e-08	NA	NA	0.888781	2.21516e-08	0.940758	5.41967e-07	0.942332	4.53034e-06	NA	NA
LIME1	5.3463e-08	5.21958e-06	5.43939	smultixcan	3.79648e-08	3.72231e-06	4.40961	Prostate	2.42159e-08	4.64789e-06	5.57882	NA	NA	NA	1	1	1	0	3	-0.393378	-6.45065	-0.322948	-4.39338	0.412838	-6.34097	NA	NA	0.69404	1.1137e-10	0.737651	4.72227e-09	0.679725	2.28326e-10	NA	NA	0.888781	2.21516e-08	0.940758	5.41967e-07	0.953644	6.72964e-08	NA	NA
LIME1	5.3463e-08	5.21958e-06	5.43939	smultixcan	3.79648e-08	3.72231e-06	4.40961	Skin_Not_Sun_Exposed_Suprapubic	4.82122e-11	1.96656e-08	6.57635	NA	NA	NA	1	1	1	0	3	-0.393378	-6.45065	-0.322948	-4.39338	0.61168	-6.57325	NA	NA	0.69404	1.1137e-10	0.737651	4.72227e-09	0.540749	4.92303e-11	NA	NA	0.888781	2.21516e-08	0.940758	5.41967e-07	0.934501	1.59803e-08	NA	NA
LIME1	5.3463e-08	5.21958e-06	5.43939	smultixcan	3.79648e-08	3.72231e-06	4.40961	Skin_Sun_Exposed_Lower_leg	4.2695e-10	1.11522e-07	6.24384	NA	NA	NA	1	1	1	0	3	-0.393378	-6.45065	-0.322948	-4.39338	1.04679	-6.15233	NA	NA	0.69404	1.1137e-10	0.737651	4.72227e-09	0.295198	7.63542e-10	NA	NA	0.888781	2.21516e-08	0.940758	5.41967e-07	0.850736	1.74067e-07	NA	NA
LIME1	5.3463e-08	5.21958e-06	5.43939	smultixcan	3.79648e-08	3.72231e-06	4.40961	Small_Intestine_Terminal_Ileum	4.82122e-11	1.6818e-08	6.57635	NA	NA	NA	1	1	1	0	3	-0.393378	-6.45065	-0.322948	-4.39338	0.61168	-6.57325	NA	NA	0.69404	1.1137e-10	0.737651	4.72227e-09	0.540749	4.92303e-11	NA	NA	0.888781	2.21516e-08	0.940758	5.41967e-07	0.931179	1.6024e-08	NA	NA
LIME1	5.3463e-08	5.21958e-06	5.43939	smultixcan	3.79648e-08	3.72231e-06	4.40961	Spleen	1.64132e-10	5.1122e-08	-6.39163	NA	NA	NA	1	1	1	0	3	-0.393378	-6.45065	-0.322948	-4.39338	-0.524888	6.40529	NA	NA	0.69404	1.1137e-10	0.737651	4.72227e-09	0.599661	1.50082e-10	NA	NA	0.888781	2.21516e-08	0.940758	5.41967e-07	0.936732	4.3905e-08	NA	NA
LIME1	5.3463e-08	5.21958e-06	5.43939	smultixcan	3.79648e-08	3.72231e-06	4.40961	Stomach	4.82122e-11	1.79288e-08	6.57635	NA	NA	NA	1	1	1	0	3	-0.393378	-6.45065	-0.322948	-4.39338	0.61168	-6.57325	NA	NA	0.69404	1.1137e-10	0.737651	4.72227e-09	0.540749	4.92303e-11	NA	NA	0.888781	2.21516e-08	0.940758	5.41967e-07	0.935259	1.86425e-08	NA	NA
LIME1	5.3463e-08	5.21958e-06	5.43939	smultixcan	3.79648e-08	3.72231e-06	4.40961	Testis	4.82122e-11	1.853e-08	6.57635	NA	NA	NA	1	1	1	0	3	-0.393378	-6.45065	-0.322948	-4.39338	0.61168	-6.57325	NA	NA	0.69404	1.1137e-10	0.737651	4.72227e-09	0.540749	4.92303e-11	NA	NA	0.888781	2.21516e-08	0.940758	5.41967e-07	0.932288	1.73288e-08	NA	NA
LIME1	5.3463e-08	5.21958e-06	5.43939	smultixcan	3.79648e-08	3.72231e-06	4.40961	Thyroid	2.42159e-08	4.7471e-06	-5.57882	NA	NA	NA	1	1	1	0	3	-0.393378	-6.45065	-0.322948	-4.39338	-0.424747	6.33179	NA	NA	0.69404	1.1137e-10	0.737651	4.72227e-09	0.671021	2.42333e-10	NA	NA	0.888781	2.21516e-08	0.940758	5.41967e-07	0.952706	7.05951e-08	NA	NA
LIME1	5.3463e-08	5.21958e-06	5.43939	smultixcan	3.79648e-08	3.72231e-06	4.40961	Whole_Blood	1.64132e-10	4.49636e-08	6.39163	NA	NA	NA	1	1	1	0	3	-0.393378	-6.45065	-0.322948	-4.39338	0.524888	-6.40529	NA	NA	0.69404	1.1137e-10	0.737651	4.72227e-09	0.599661	1.50082e-10	NA	NA	0.888781	2.21516e-08	0.940758	5.41967e-07	0.941796	4.12876e-08	NA	NA
LIME1	5.3463e-08	5.21958e-06	5.43939	smultixcan	3.79648e-08	3.72231e-06	4.40961	smultixcan	1.64132e-10	4.64842e-08	-0.913089	NA	NA	NA	1	1	1	0	3	-0.393378	-6.45065	-0.322948	-4.39338	0.00649025	-1.29976	NA	NA	0.69404	1.1137e-10	0.737651	4.72227e-09	0.899906	1.08999e-10	NA	NA	0.888781	2.21516e-08	0.940758	5.41967e-07	0.986239	3.18472e-08	NA	NA
EMC2	5.8877e-08	5.71657e-06	-5.42218	Brain_Anterior_cingulate_cortex_BA24	8.45482e-08	1.62039e-05	-5.35714	Adrenal_Gland	7.61254e-08	1.34077e-05	5.37608	NA	NA	NA	1	1	1	0	3	-0.355533	-5.55361	0.725593	5.57764	-0.299918	-5.50538	NA	NA	0.72219	2.7983e-08	0.468088	2.43799e-08	0.764239	3.68369e-08	NA	NA	0.894419	2.82957e-06	0.934407	5.30057e-06	0.965557	6.00838e-06	NA	NA
EMC2	5.8877e-08	5.71657e-06	-5.42218	Brain_Anterior_cingulate_cortex_BA24	8.45482e-08	1.62039e-05	-5.35714	Breast_Mammary_Tissue	7.61254e-08	1.19234e-05	5.37608	NA	NA	NA	1	1	1	0	3	-0.355533	-5.55361	0.725593	5.57764	-0.299918	-5.50538	NA	NA	0.72219	2.7983e-08	0.468088	2.43799e-08	0.764239	3.68369e-08	NA	NA	0.894419	2.82957e-06	0.934407	5.30057e-06	0.968605	5.6426e-06	NA	NA
EMC2	5.8877e-08	5.71657e-06	-5.42218	Brain_Anterior_cingulate_cortex_BA24	8.45482e-08	1.62039e-05	-5.35714	Esophagus_Mucosa	7.61254e-08	1.24347e-05	5.37608	NA	NA	NA	1	1	1	0	3	-0.355533	-5.55361	0.725593	5.57764	-0.299918	-5.50538	NA	NA	0.72219	2.7983e-08	0.468088	2.43799e-08	0.764239	3.68369e-08	NA	NA	0.894419	2.82957e-06	0.934407	5.30057e-06	0.966499	5.50166e-06	NA	NA
EMC2	5.8877e-08	5.71657e-06	-5.42218	Brain_Anterior_cingulate_cortex_BA24	8.45482e-08	1.62039e-05	-5.35714	Minor_Salivary_Gland	7.61254e-08	1.22019e-05	5.37608	NA	NA	NA	1	1	1	0	3	-0.355533	-5.55361	0.725593	5.57764	-0.299918	-5.50538	NA	NA	0.72219	2.7983e-08	0.468088	2.43799e-08	0.764239	3.68369e-08	NA	NA	0.894419	2.82957e-06	0.934407	5.30057e-06	0.966409	6.01257e-06	NA	NA
EMC2	5.8877e-08	5.71657e-06	-5.42218	Brain_Anterior_cingulate_cortex_BA24	8.45482e-08	1.62039e-05	-5.35714	Nerve_Tibial	7.61254e-08	1.25276e-05	5.37608	NA	NA	NA	1	1	1	0	3	-0.355533	-5.55361	0.725593	5.57764	-0.299918	-5.50538	NA	NA	0.72219	2.7983e-08	0.468088	2.43799e-08	0.764239	3.68369e-08	NA	NA	0.894419	2.82957e-06	0.934407	5.30057e-06	0.967421	5.94221e-06	NA	NA
EMC2	5.8877e-08	5.71657e-06	-5.42218	Brain_Anterior_cingulate_cortex_BA24	8.45482e-08	1.62039e-05	-5.35714	Stomach	1.4514e-07	2.46401e-05	-5.25862	NA	NA	NA	1	1	1	0	3	-0.355533	-5.55361	0.725593	5.57764	0.882403	5.50359	NA	NA	0.72219	2.7983e-08	0.468088	2.43799e-08	0.377559	3.72128e-08	NA	NA	0.894419	2.82957e-06	0.934407	5.30057e-06	0.887537	6.499e-06	NA	NA
EMC2	5.8877e-08	5.71657e-06	-5.42218	Brain_Anterior_cingulate_cortex_BA24	8.45482e-08	1.62039e-05	-5.35714	Testis	7.61254e-08	1.4323e-05	5.37608	NA	NA	NA	1	1	1	0	3	-0.355533	-5.55361	0.725593	5.57764	-0.299918	-5.50538	NA	NA	0.72219	2.7983e-08	0.468088	2.43799e-08	0.764239	3.68369e-08	NA	NA	0.894419	2.82957e-06	0.934407	5.30057e-06	0.971758	6.68622e-06	NA	NA
EMC2	5.8877e-08	5.71657e-06	-5.42218	Brain_Anterior_cingulate_cortex_BA24	8.45482e-08	1.62039e-05	-5.35714	Vagina	7.61254e-08	1.35105e-05	-5.37608	NA	NA	NA	1	1	1	0	3	-0.355533	-5.55361	0.725593	5.57764	0.299918	5.50538	NA	NA	0.72219	2.7983e-08	0.468088	2.43799e-08	0.764239	3.68369e-08	NA	NA	0.894419	2.82957e-06	0.934407	5.30057e-06	0.969659	6.00167e-06	NA	NA
EMC2	5.8877e-08	5.71657e-06	-5.42218	Brain_Anterior_cingulate_cortex_BA24	8.45482e-08	1.62039e-05	-5.35714	smultixcan	7.61254e-08	1.18431e-05	3.84006	NA	NA	NA	1	1	1	0	3	-0.355533	-5.55361	0.725593	5.57764	-0.214227	-3.93242	NA	NA	0.72219	2.7983e-08	0.468088	2.43799e-08	0.764239	3.68369e-08	NA	NA	0.894419	2.82957e-06	0.934407	5.30057e-06	0.965691	5.79651e-06	NA	NA
EMC2	5.8877e-08	5.71657e-06	-5.42218	Brain_Cerebellum	1.38933e-06	0.000204047	-4.82653	Adrenal_Gland	7.61254e-08	1.34077e-05	5.37608	NA	NA	NA	1	1	1	0	3	-0.355533	-5.55361	0.387702	4.96072	-0.299918	-5.50538	NA	NA	0.72219	2.7983e-08	0.698236	7.02308e-07	0.764239	3.68369e-08	NA	NA	0.894419	2.82957e-06	0.964909	0.000105838	0.965557	6.00838e-06	NA	NA
EMC2	5.8877e-08	5.71657e-06	-5.42218	Brain_Cerebellum	1.38933e-06	0.000204047	-4.82653	Breast_Mammary_Tissue	7.61254e-08	1.19234e-05	5.37608	NA	NA	NA	1	1	1	0	3	-0.355533	-5.55361	0.387702	4.96072	-0.299918	-5.50538	NA	NA	0.72219	2.7983e-08	0.698236	7.02308e-07	0.764239	3.68369e-08	NA	NA	0.894419	2.82957e-06	0.964909	0.000105838	0.968605	5.6426e-06	NA	NA
EMC2	5.8877e-08	5.71657e-06	-5.42218	Brain_Cerebellum	1.38933e-06	0.000204047	-4.82653	Esophagus_Mucosa	7.61254e-08	1.24347e-05	5.37608	NA	NA	NA	1	1	1	0	3	-0.355533	-5.55361	0.387702	4.96072	-0.299918	-5.50538	NA	NA	0.72219	2.7983e-08	0.698236	7.02308e-07	0.764239	3.68369e-08	NA	NA	0.894419	2.82957e-06	0.964909	0.000105838	0.966499	5.50166e-06	NA	NA
EMC2	5.8877e-08	5.71657e-06	-5.42218	Brain_Cerebellum	1.38933e-06	0.000204047	-4.82653	Minor_Salivary_Gland	7.61254e-08	1.22019e-05	5.37608	NA	NA	NA	1	1	1	0	3	-0.355533	-5.55361	0.387702	4.96072	-0.299918	-5.50538	NA	NA	0.72219	2.7983e-08	0.698236	7.02308e-07	0.764239	3.68369e-08	NA	NA	0.894419	2.82957e-06	0.964909	0.000105838	0.966409	6.01257e-06	NA	NA
EMC2	5.8877e-08	5.71657e-06	-5.42218	Brain_Cerebellum	1.38933e-06	0.000204047	-4.82653	Nerve_Tibial	7.61254e-08	1.25276e-05	5.37608	NA	NA	NA	1	1	1	0	3	-0.355533	-5.55361	0.387702	4.96072	-0.299918	-5.50538	NA	NA	0.72219	2.7983e-08	0.698236	7.02308e-07	0.764239	3.68369e-08	NA	NA	0.894419	2.82957e-06	0.964909	0.000105838	0.967421	5.94221e-06	NA	NA
EMC2	5.8877e-08	5.71657e-06	-5.42218	Brain_Cerebellum	1.38933e-06	0.000204047	-4.82653	Stomach	1.4514e-07	2.46401e-05	-5.25862	NA	NA	NA	1	1	1	0	3	-0.355533	-5.55361	0.387702	4.96072	0.882403	5.50359	NA	NA	0.72219	2.7983e-08	0.698236	7.02308e-07	0.377559	3.72128e-08	NA	NA	0.894419	2.82957e-06	0.964909	0.000105838	0.887537	6.499e-06	NA	NA
EMC2	5.8877e-08	5.71657e-06	-5.42218	Brain_Cerebellum	1.38933e-06	0.000204047	-4.82653	Testis	7.61254e-08	1.4323e-05	5.37608	NA	NA	NA	1	1	1	0	3	-0.355533	-5.55361	0.387702	4.96072	-0.299918	-5.50538	NA	NA	0.72219	2.7983e-08	0.698236	7.02308e-07	0.764239	3.68369e-08	NA	NA	0.894419	2.82957e-06	0.964909	0.000105838	0.971758	6.68622e-06	NA	NA
EMC2	5.8877e-08	5.71657e-06	-5.42218	Brain_Cerebellum	1.38933e-06	0.000204047	-4.82653	Vagina	7.61254e-08	1.35105e-05	-5.37608	NA	NA	NA	1	1	1	0	3	-0.355533	-5.55361	0.387702	4.96072	0.299918	5.50538	NA	NA	0.72219	2.7983e-08	0.698236	7.02308e-07	0.764239	3.68369e-08	NA	NA	0.894419	2.82957e-06	0.964909	0.000105838	0.969659	6.00167e-06	NA	NA
EMC2	5.8877e-08	5.71657e-06	-5.42218	Brain_Cerebellum	1.38933e-06	0.000204047	-4.82653	smultixcan	7.61254e-08	1.18431e-05	3.84006	NA	NA	NA	1	1	1	0	3	-0.355533	-5.55361	0.387702	4.96072	-0.214227	-3.93242	NA	NA	0.72219	2.7983e-08	0.698236	7.02308e-07	0.764239	3.68369e-08	NA	NA	0.894419	2.82957e-06	0.964909	0.000105838	0.965691	5.79651e-06	NA	NA
EMC2	5.8877e-08	5.71657e-06	-5.42218	Brain_Hippocampus	6.02408e-08	1.35083e-05	-5.41808	Adrenal_Gland	7.61254e-08	1.34077e-05	5.37608	NA	NA	NA	1	1	1	0	3	-0.355533	-5.55361	0.720935	5.62697	-0.299918	-5.50538	NA	NA	0.72219	2.7983e-08	0.47095	1.83407e-08	0.764239	3.68369e-08	NA	NA	0.894419	2.82957e-06	0.935296	4.78297e-06	0.965557	6.00838e-06	NA	NA
EMC2	5.8877e-08	5.71657e-06	-5.42218	Brain_Hippocampus	6.02408e-08	1.35083e-05	-5.41808	Breast_Mammary_Tissue	7.61254e-08	1.19234e-05	5.37608	NA	NA	NA	1	1	1	0	3	-0.355533	-5.55361	0.720935	5.62697	-0.299918	-5.50538	NA	NA	0.72219	2.7983e-08	0.47095	1.83407e-08	0.764239	3.68369e-08	NA	NA	0.894419	2.82957e-06	0.935296	4.78297e-06	0.968605	5.6426e-06	NA	NA
EMC2	5.8877e-08	5.71657e-06	-5.42218	Brain_Hippocampus	6.02408e-08	1.35083e-05	-5.41808	Esophagus_Mucosa	7.61254e-08	1.24347e-05	5.37608	NA	NA	NA	1	1	1	0	3	-0.355533	-5.55361	0.720935	5.62697	-0.299918	-5.50538	NA	NA	0.72219	2.7983e-08	0.47095	1.83407e-08	0.764239	3.68369e-08	NA	NA	0.894419	2.82957e-06	0.935296	4.78297e-06	0.966499	5.50166e-06	NA	NA
EMC2	5.8877e-08	5.71657e-06	-5.42218	Brain_Hippocampus	6.02408e-08	1.35083e-05	-5.41808	Minor_Salivary_Gland	7.61254e-08	1.22019e-05	5.37608	NA	NA	NA	1	1	1	0	3	-0.355533	-5.55361	0.720935	5.62697	-0.299918	-5.50538	NA	NA	0.72219	2.7983e-08	0.47095	1.83407e-08	0.764239	3.68369e-08	NA	NA	0.894419	2.82957e-06	0.935296	4.78297e-06	0.966409	6.01257e-06	NA	NA
EMC2	5.8877e-08	5.71657e-06	-5.42218	Brain_Hippocampus	6.02408e-08	1.35083e-05	-5.41808	Nerve_Tibial	7.61254e-08	1.25276e-05	5.37608	NA	NA	NA	1	1	1	0	3	-0.355533	-5.55361	0.720935	5.62697	-0.299918	-5.50538	NA	NA	0.72219	2.7983e-08	0.47095	1.83407e-08	0.764239	3.68369e-08	NA	NA	0.894419	2.82957e-06	0.935296	4.78297e-06	0.967421	5.94221e-06	NA	NA
EMC2	5.8877e-08	5.71657e-06	-5.42218	Brain_Hippocampus	6.02408e-08	1.35083e-05	-5.41808	Stomach	1.4514e-07	2.46401e-05	-5.25862	NA	NA	NA	1	1	1	0	3	-0.355533	-5.55361	0.720935	5.62697	0.882403	5.50359	NA	NA	0.72219	2.7983e-08	0.47095	1.83407e-08	0.377559	3.72128e-08	NA	NA	0.894419	2.82957e-06	0.935296	4.78297e-06	0.887537	6.499e-06	NA	NA
EMC2	5.8877e-08	5.71657e-06	-5.42218	Brain_Hippocampus	6.02408e-08	1.35083e-05	-5.41808	Testis	7.61254e-08	1.4323e-05	5.37608	NA	NA	NA	1	1	1	0	3	-0.355533	-5.55361	0.720935	5.62697	-0.299918	-5.50538	NA	NA	0.72219	2.7983e-08	0.47095	1.83407e-08	0.764239	3.68369e-08	NA	NA	0.894419	2.82957e-06	0.935296	4.78297e-06	0.971758	6.68622e-06	NA	NA
EMC2	5.8877e-08	5.71657e-06	-5.42218	Brain_Hippocampus	6.02408e-08	1.35083e-05	-5.41808	Vagina	7.61254e-08	1.35105e-05	-5.37608	NA	NA	NA	1	1	1	0	3	-0.355533	-5.55361	0.720935	5.62697	0.299918	5.50538	NA	NA	0.72219	2.7983e-08	0.47095	1.83407e-08	0.764239	3.68369e-08	NA	NA	0.894419	2.82957e-06	0.935296	4.78297e-06	0.969659	6.00167e-06	NA	NA
EMC2	5.8877e-08	5.71657e-06	-5.42218	Brain_Hippocampus	6.02408e-08	1.35083e-05	-5.41808	smultixcan	7.61254e-08	1.18431e-05	3.84006	NA	NA	NA	1	1	1	0	3	-0.355533	-5.55361	0.720935	5.62697	-0.214227	-3.93242	NA	NA	0.72219	2.7983e-08	0.47095	1.83407e-08	0.764239	3.68369e-08	NA	NA	0.894419	2.82957e-06	0.935296	4.78297e-06	0.965691	5.79651e-06	NA	NA
EMC2	5.8877e-08	5.71657e-06	-5.42218	Brain_Nucleus_accumbens_basal_ganglia	3.77141e-07	6.20335e-05	-5.08015	Adrenal_Gland	7.61254e-08	1.34077e-05	5.37608	NA	NA	NA	1	1	1	0	3	-0.355533	-5.55361	0.436358	5.22624	-0.299918	-5.50538	NA	NA	0.72219	2.7983e-08	0.662577	1.7299e-07	0.764239	3.68369e-08	NA	NA	0.894419	2.82957e-06	0.961138	3.18355e-05	0.965557	6.00838e-06	NA	NA
EMC2	5.8877e-08	5.71657e-06	-5.42218	Brain_Nucleus_accumbens_basal_ganglia	3.77141e-07	6.20335e-05	-5.08015	Breast_Mammary_Tissue	7.61254e-08	1.19234e-05	5.37608	NA	NA	NA	1	1	1	0	3	-0.355533	-5.55361	0.436358	5.22624	-0.299918	-5.50538	NA	NA	0.72219	2.7983e-08	0.662577	1.7299e-07	0.764239	3.68369e-08	NA	NA	0.894419	2.82957e-06	0.961138	3.18355e-05	0.968605	5.6426e-06	NA	NA
EMC2	5.8877e-08	5.71657e-06	-5.42218	Brain_Nucleus_accumbens_basal_ganglia	3.77141e-07	6.20335e-05	-5.08015	Esophagus_Mucosa	7.61254e-08	1.24347e-05	5.37608	NA	NA	NA	1	1	1	0	3	-0.355533	-5.55361	0.436358	5.22624	-0.299918	-5.50538	NA	NA	0.72219	2.7983e-08	0.662577	1.7299e-07	0.764239	3.68369e-08	NA	NA	0.894419	2.82957e-06	0.961138	3.18355e-05	0.966499	5.50166e-06	NA	NA
EMC2	5.8877e-08	5.71657e-06	-5.42218	Brain_Nucleus_accumbens_basal_ganglia	3.77141e-07	6.20335e-05	-5.08015	Minor_Salivary_Gland	7.61254e-08	1.22019e-05	5.37608	NA	NA	NA	1	1	1	0	3	-0.355533	-5.55361	0.436358	5.22624	-0.299918	-5.50538	NA	NA	0.72219	2.7983e-08	0.662577	1.7299e-07	0.764239	3.68369e-08	NA	NA	0.894419	2.82957e-06	0.961138	3.18355e-05	0.966409	6.01257e-06	NA	NA
EMC2	5.8877e-08	5.71657e-06	-5.42218	Brain_Nucleus_accumbens_basal_ganglia	3.77141e-07	6.20335e-05	-5.08015	Nerve_Tibial	7.61254e-08	1.25276e-05	5.37608	NA	NA	NA	1	1	1	0	3	-0.355533	-5.55361	0.436358	5.22624	-0.299918	-5.50538	NA	NA	0.72219	2.7983e-08	0.662577	1.7299e-07	0.764239	3.68369e-08	NA	NA	0.894419	2.82957e-06	0.961138	3.18355e-05	0.967421	5.94221e-06	NA	NA
EMC2	5.8877e-08	5.71657e-06	-5.42218	Brain_Nucleus_accumbens_basal_ganglia	3.77141e-07	6.20335e-05	-5.08015	Stomach	1.4514e-07	2.46401e-05	-5.25862	NA	NA	NA	1	1	1	0	3	-0.355533	-5.55361	0.436358	5.22624	0.882403	5.50359	NA	NA	0.72219	2.7983e-08	0.662577	1.7299e-07	0.377559	3.72128e-08	NA	NA	0.894419	2.82957e-06	0.961138	3.18355e-05	0.887537	6.499e-06	NA	NA
EMC2	5.8877e-08	5.71657e-06	-5.42218	Brain_Nucleus_accumbens_basal_ganglia	3.77141e-07	6.20335e-05	-5.08015	Testis	7.61254e-08	1.4323e-05	5.37608	NA	NA	NA	1	1	1	0	3	-0.355533	-5.55361	0.436358	5.22624	-0.299918	-5.50538	NA	NA	0.72219	2.7983e-08	0.662577	1.7299e-07	0.764239	3.68369e-08	NA	NA	0.894419	2.82957e-06	0.961138	3.18355e-05	0.971758	6.68622e-06	NA	NA
EMC2	5.8877e-08	5.71657e-06	-5.42218	Brain_Nucleus_accumbens_basal_ganglia	3.77141e-07	6.20335e-05	-5.08015	Vagina	7.61254e-08	1.35105e-05	-5.37608	NA	NA	NA	1	1	1	0	3	-0.355533	-5.55361	0.436358	5.22624	0.299918	5.50538	NA	NA	0.72219	2.7983e-08	0.662577	1.7299e-07	0.764239	3.68369e-08	NA	NA	0.894419	2.82957e-06	0.961138	3.18355e-05	0.969659	6.00167e-06	NA	NA
EMC2	5.8877e-08	5.71657e-06	-5.42218	Brain_Nucleus_accumbens_basal_ganglia	3.77141e-07	6.20335e-05	-5.08015	smultixcan	7.61254e-08	1.18431e-05	3.84006	NA	NA	NA	1	1	1	0	3	-0.355533	-5.55361	0.436358	5.22624	-0.214227	-3.93242	NA	NA	0.72219	2.7983e-08	0.662577	1.7299e-07	0.764239	3.68369e-08	NA	NA	0.894419	2.82957e-06	0.961138	3.18355e-05	0.965691	5.79651e-06	NA	NA
EMC2	5.8877e-08	5.71657e-06	-5.42218	Brain_Putamen_basal_ganglia	3.77141e-07	5.28381e-05	-5.08015	Adrenal_Gland	7.61254e-08	1.34077e-05	5.37608	NA	NA	NA	1	1	1	0	3	-0.355533	-5.55361	0.436358	5.22624	-0.299918	-5.50538	NA	NA	0.72219	2.7983e-08	0.662577	1.7299e-07	0.764239	3.68369e-08	NA	NA	0.894419	2.82957e-06	0.957606	2.8082e-05	0.965557	6.00838e-06	NA	NA
EMC2	5.8877e-08	5.71657e-06	-5.42218	Brain_Putamen_basal_ganglia	3.77141e-07	5.28381e-05	-5.08015	Breast_Mammary_Tissue	7.61254e-08	1.19234e-05	5.37608	NA	NA	NA	1	1	1	0	3	-0.355533	-5.55361	0.436358	5.22624	-0.299918	-5.50538	NA	NA	0.72219	2.7983e-08	0.662577	1.7299e-07	0.764239	3.68369e-08	NA	NA	0.894419	2.82957e-06	0.957606	2.8082e-05	0.968605	5.6426e-06	NA	NA
EMC2	5.8877e-08	5.71657e-06	-5.42218	Brain_Putamen_basal_ganglia	3.77141e-07	5.28381e-05	-5.08015	Esophagus_Mucosa	7.61254e-08	1.24347e-05	5.37608	NA	NA	NA	1	1	1	0	3	-0.355533	-5.55361	0.436358	5.22624	-0.299918	-5.50538	NA	NA	0.72219	2.7983e-08	0.662577	1.7299e-07	0.764239	3.68369e-08	NA	NA	0.894419	2.82957e-06	0.957606	2.8082e-05	0.966499	5.50166e-06	NA	NA
EMC2	5.8877e-08	5.71657e-06	-5.42218	Brain_Putamen_basal_ganglia	3.77141e-07	5.28381e-05	-5.08015	Minor_Salivary_Gland	7.61254e-08	1.22019e-05	5.37608	NA	NA	NA	1	1	1	0	3	-0.355533	-5.55361	0.436358	5.22624	-0.299918	-5.50538	NA	NA	0.72219	2.7983e-08	0.662577	1.7299e-07	0.764239	3.68369e-08	NA	NA	0.894419	2.82957e-06	0.957606	2.8082e-05	0.966409	6.01257e-06	NA	NA
EMC2	5.8877e-08	5.71657e-06	-5.42218	Brain_Putamen_basal_ganglia	3.77141e-07	5.28381e-05	-5.08015	Nerve_Tibial	7.61254e-08	1.25276e-05	5.37608	NA	NA	NA	1	1	1	0	3	-0.355533	-5.55361	0.436358	5.22624	-0.299918	-5.50538	NA	NA	0.72219	2.7983e-08	0.662577	1.7299e-07	0.764239	3.68369e-08	NA	NA	0.894419	2.82957e-06	0.957606	2.8082e-05	0.967421	5.94221e-06	NA	NA
EMC2	5.8877e-08	5.71657e-06	-5.42218	Brain_Putamen_basal_ganglia	3.77141e-07	5.28381e-05	-5.08015	Stomach	1.4514e-07	2.46401e-05	-5.25862	NA	NA	NA	1	1	1	0	3	-0.355533	-5.55361	0.436358	5.22624	0.882403	5.50359	NA	NA	0.72219	2.7983e-08	0.662577	1.7299e-07	0.377559	3.72128e-08	NA	NA	0.894419	2.82957e-06	0.957606	2.8082e-05	0.887537	6.499e-06	NA	NA
EMC2	5.8877e-08	5.71657e-06	-5.42218	Brain_Putamen_basal_ganglia	3.77141e-07	5.28381e-05	-5.08015	Testis	7.61254e-08	1.4323e-05	5.37608	NA	NA	NA	1	1	1	0	3	-0.355533	-5.55361	0.436358	5.22624	-0.299918	-5.50538	NA	NA	0.72219	2.7983e-08	0.662577	1.7299e-07	0.764239	3.68369e-08	NA	NA	0.894419	2.82957e-06	0.957606	2.8082e-05	0.971758	6.68622e-06	NA	NA
EMC2	5.8877e-08	5.71657e-06	-5.42218	Brain_Putamen_basal_ganglia	3.77141e-07	5.28381e-05	-5.08015	Vagina	7.61254e-08	1.35105e-05	-5.37608	NA	NA	NA	1	1	1	0	3	-0.355533	-5.55361	0.436358	5.22624	0.299918	5.50538	NA	NA	0.72219	2.7983e-08	0.662577	1.7299e-07	0.764239	3.68369e-08	NA	NA	0.894419	2.82957e-06	0.957606	2.8082e-05	0.969659	6.00167e-06	NA	NA
EMC2	5.8877e-08	5.71657e-06	-5.42218	Brain_Putamen_basal_ganglia	3.77141e-07	5.28381e-05	-5.08015	smultixcan	7.61254e-08	1.18431e-05	3.84006	NA	NA	NA	1	1	1	0	3	-0.355533	-5.55361	0.436358	5.22624	-0.214227	-3.93242	NA	NA	0.72219	2.7983e-08	0.662577	1.7299e-07	0.764239	3.68369e-08	NA	NA	0.894419	2.82957e-06	0.957606	2.8082e-05	0.965691	5.79651e-06	NA	NA
EMC2	5.8877e-08	5.71657e-06	-5.42218	Cells_Cultured_fibroblasts	3.77141e-07	5.86455e-05	5.08015	Adrenal_Gland	7.61254e-08	1.34077e-05	5.37608	NA	NA	NA	1	1	1	0	3	-0.355533	-5.55361	-0.436358	-5.22624	-0.299918	-5.50538	NA	NA	0.72219	2.7983e-08	0.662577	1.7299e-07	0.764239	3.68369e-08	NA	NA	0.894419	2.82957e-06	0.954807	2.53492e-05	0.965557	6.00838e-06	NA	NA
EMC2	5.8877e-08	5.71657e-06	-5.42218	Cells_Cultured_fibroblasts	3.77141e-07	5.86455e-05	5.08015	Breast_Mammary_Tissue	7.61254e-08	1.19234e-05	5.37608	NA	NA	NA	1	1	1	0	3	-0.355533	-5.55361	-0.436358	-5.22624	-0.299918	-5.50538	NA	NA	0.72219	2.7983e-08	0.662577	1.7299e-07	0.764239	3.68369e-08	NA	NA	0.894419	2.82957e-06	0.954807	2.53492e-05	0.968605	5.6426e-06	NA	NA
EMC2	5.8877e-08	5.71657e-06	-5.42218	Cells_Cultured_fibroblasts	3.77141e-07	5.86455e-05	5.08015	Esophagus_Mucosa	7.61254e-08	1.24347e-05	5.37608	NA	NA	NA	1	1	1	0	3	-0.355533	-5.55361	-0.436358	-5.22624	-0.299918	-5.50538	NA	NA	0.72219	2.7983e-08	0.662577	1.7299e-07	0.764239	3.68369e-08	NA	NA	0.894419	2.82957e-06	0.954807	2.53492e-05	0.966499	5.50166e-06	NA	NA
EMC2	5.8877e-08	5.71657e-06	-5.42218	Cells_Cultured_fibroblasts	3.77141e-07	5.86455e-05	5.08015	Minor_Salivary_Gland	7.61254e-08	1.22019e-05	5.37608	NA	NA	NA	1	1	1	0	3	-0.355533	-5.55361	-0.436358	-5.22624	-0.299918	-5.50538	NA	NA	0.72219	2.7983e-08	0.662577	1.7299e-07	0.764239	3.68369e-08	NA	NA	0.894419	2.82957e-06	0.954807	2.53492e-05	0.966409	6.01257e-06	NA	NA
EMC2	5.8877e-08	5.71657e-06	-5.42218	Cells_Cultured_fibroblasts	3.77141e-07	5.86455e-05	5.08015	Nerve_Tibial	7.61254e-08	1.25276e-05	5.37608	NA	NA	NA	1	1	1	0	3	-0.355533	-5.55361	-0.436358	-5.22624	-0.299918	-5.50538	NA	NA	0.72219	2.7983e-08	0.662577	1.7299e-07	0.764239	3.68369e-08	NA	NA	0.894419	2.82957e-06	0.954807	2.53492e-05	0.967421	5.94221e-06	NA	NA
EMC2	5.8877e-08	5.71657e-06	-5.42218	Cells_Cultured_fibroblasts	3.77141e-07	5.86455e-05	5.08015	Stomach	1.4514e-07	2.46401e-05	-5.25862	NA	NA	NA	1	1	1	0	3	-0.355533	-5.55361	-0.436358	-5.22624	0.882403	5.50359	NA	NA	0.72219	2.7983e-08	0.662577	1.7299e-07	0.377559	3.72128e-08	NA	NA	0.894419	2.82957e-06	0.954807	2.53492e-05	0.887537	6.499e-06	NA	NA
EMC2	5.8877e-08	5.71657e-06	-5.42218	Cells_Cultured_fibroblasts	3.77141e-07	5.86455e-05	5.08015	Testis	7.61254e-08	1.4323e-05	5.37608	NA	NA	NA	1	1	1	0	3	-0.355533	-5.55361	-0.436358	-5.22624	-0.299918	-5.50538	NA	NA	0.72219	2.7983e-08	0.662577	1.7299e-07	0.764239	3.68369e-08	NA	NA	0.894419	2.82957e-06	0.954807	2.53492e-05	0.971758	6.68622e-06	NA	NA
EMC2	5.8877e-08	5.71657e-06	-5.42218	Cells_Cultured_fibroblasts	3.77141e-07	5.86455e-05	5.08015	Vagina	7.61254e-08	1.35105e-05	-5.37608	NA	NA	NA	1	1	1	0	3	-0.355533	-5.55361	-0.436358	-5.22624	0.299918	5.50538	NA	NA	0.72219	2.7983e-08	0.662577	1.7299e-07	0.764239	3.68369e-08	NA	NA	0.894419	2.82957e-06	0.954807	2.53492e-05	0.969659	6.00167e-06	NA	NA
EMC2	5.8877e-08	5.71657e-06	-5.42218	Cells_Cultured_fibroblasts	3.77141e-07	5.86455e-05	5.08015	smultixcan	7.61254e-08	1.18431e-05	3.84006	NA	NA	NA	1	1	1	0	3	-0.355533	-5.55361	-0.436358	-5.22624	-0.214227	-3.93242	NA	NA	0.72219	2.7983e-08	0.662577	1.7299e-07	0.764239	3.68369e-08	NA	NA	0.894419	2.82957e-06	0.954807	2.53492e-05	0.965691	5.79651e-06	NA	NA
EMC2	5.8877e-08	5.71657e-06	-5.42218	Colon_Transverse	3.77141e-07	5.9054e-05	-5.08015	Adrenal_Gland	7.61254e-08	1.34077e-05	5.37608	NA	NA	NA	1	1	1	0	3	-0.355533	-5.55361	0.436358	5.22624	-0.299918	-5.50538	NA	NA	0.72219	2.7983e-08	0.662577	1.7299e-07	0.764239	3.68369e-08	NA	NA	0.894419	2.82957e-06	0.966351	2.75645e-05	0.965557	6.00838e-06	NA	NA
EMC2	5.8877e-08	5.71657e-06	-5.42218	Colon_Transverse	3.77141e-07	5.9054e-05	-5.08015	Breast_Mammary_Tissue	7.61254e-08	1.19234e-05	5.37608	NA	NA	NA	1	1	1	0	3	-0.355533	-5.55361	0.436358	5.22624	-0.299918	-5.50538	NA	NA	0.72219	2.7983e-08	0.662577	1.7299e-07	0.764239	3.68369e-08	NA	NA	0.894419	2.82957e-06	0.966351	2.75645e-05	0.968605	5.6426e-06	NA	NA
EMC2	5.8877e-08	5.71657e-06	-5.42218	Colon_Transverse	3.77141e-07	5.9054e-05	-5.08015	Esophagus_Mucosa	7.61254e-08	1.24347e-05	5.37608	NA	NA	NA	1	1	1	0	3	-0.355533	-5.55361	0.436358	5.22624	-0.299918	-5.50538	NA	NA	0.72219	2.7983e-08	0.662577	1.7299e-07	0.764239	3.68369e-08	NA	NA	0.894419	2.82957e-06	0.966351	2.75645e-05	0.966499	5.50166e-06	NA	NA
EMC2	5.8877e-08	5.71657e-06	-5.42218	Colon_Transverse	3.77141e-07	5.9054e-05	-5.08015	Minor_Salivary_Gland	7.61254e-08	1.22019e-05	5.37608	NA	NA	NA	1	1	1	0	3	-0.355533	-5.55361	0.436358	5.22624	-0.299918	-5.50538	NA	NA	0.72219	2.7983e-08	0.662577	1.7299e-07	0.764239	3.68369e-08	NA	NA	0.894419	2.82957e-06	0.966351	2.75645e-05	0.966409	6.01257e-06	NA	NA
EMC2	5.8877e-08	5.71657e-06	-5.42218	Colon_Transverse	3.77141e-07	5.9054e-05	-5.08015	Nerve_Tibial	7.61254e-08	1.25276e-05	5.37608	NA	NA	NA	1	1	1	0	3	-0.355533	-5.55361	0.436358	5.22624	-0.299918	-5.50538	NA	NA	0.72219	2.7983e-08	0.662577	1.7299e-07	0.764239	3.68369e-08	NA	NA	0.894419	2.82957e-06	0.966351	2.75645e-05	0.967421	5.94221e-06	NA	NA
EMC2	5.8877e-08	5.71657e-06	-5.42218	Colon_Transverse	3.77141e-07	5.9054e-05	-5.08015	Stomach	1.4514e-07	2.46401e-05	-5.25862	NA	NA	NA	1	1	1	0	3	-0.355533	-5.55361	0.436358	5.22624	0.882403	5.50359	NA	NA	0.72219	2.7983e-08	0.662577	1.7299e-07	0.377559	3.72128e-08	NA	NA	0.894419	2.82957e-06	0.966351	2.75645e-05	0.887537	6.499e-06	NA	NA
EMC2	5.8877e-08	5.71657e-06	-5.42218	Colon_Transverse	3.77141e-07	5.9054e-05	-5.08015	Testis	7.61254e-08	1.4323e-05	5.37608	NA	NA	NA	1	1	1	0	3	-0.355533	-5.55361	0.436358	5.22624	-0.299918	-5.50538	NA	NA	0.72219	2.7983e-08	0.662577	1.7299e-07	0.764239	3.68369e-08	NA	NA	0.894419	2.82957e-06	0.966351	2.75645e-05	0.971758	6.68622e-06	NA	NA
EMC2	5.8877e-08	5.71657e-06	-5.42218	Colon_Transverse	3.77141e-07	5.9054e-05	-5.08015	Vagina	7.61254e-08	1.35105e-05	-5.37608	NA	NA	NA	1	1	1	0	3	-0.355533	-5.55361	0.436358	5.22624	0.299918	5.50538	NA	NA	0.72219	2.7983e-08	0.662577	1.7299e-07	0.764239	3.68369e-08	NA	NA	0.894419	2.82957e-06	0.966351	2.75645e-05	0.969659	6.00167e-06	NA	NA
EMC2	5.8877e-08	5.71657e-06	-5.42218	Colon_Transverse	3.77141e-07	5.9054e-05	-5.08015	smultixcan	7.61254e-08	1.18431e-05	3.84006	NA	NA	NA	1	1	1	0	3	-0.355533	-5.55361	0.436358	5.22624	-0.214227	-3.93242	NA	NA	0.72219	2.7983e-08	0.662577	1.7299e-07	0.764239	3.68369e-08	NA	NA	0.894419	2.82957e-06	0.966351	2.75645e-05	0.965691	5.79651e-06	NA	NA
EMC2	5.8877e-08	5.71657e-06	-5.42218	Esophagus_Gastroesophageal_Junction	3.77141e-07	5.28928e-05	-5.08015	Adrenal_Gland	7.61254e-08	1.34077e-05	5.37608	NA	NA	NA	1	1	1	0	3	-0.355533	-5.55361	0.436358	5.22624	-0.299918	-5.50538	NA	NA	0.72219	2.7983e-08	0.662577	1.7299e-07	0.764239	3.68369e-08	NA	NA	0.894419	2.82957e-06	0.967604	2.56629e-05	0.965557	6.00838e-06	NA	NA
EMC2	5.8877e-08	5.71657e-06	-5.42218	Esophagus_Gastroesophageal_Junction	3.77141e-07	5.28928e-05	-5.08015	Breast_Mammary_Tissue	7.61254e-08	1.19234e-05	5.37608	NA	NA	NA	1	1	1	0	3	-0.355533	-5.55361	0.436358	5.22624	-0.299918	-5.50538	NA	NA	0.72219	2.7983e-08	0.662577	1.7299e-07	0.764239	3.68369e-08	NA	NA	0.894419	2.82957e-06	0.967604	2.56629e-05	0.968605	5.6426e-06	NA	NA
EMC2	5.8877e-08	5.71657e-06	-5.42218	Esophagus_Gastroesophageal_Junction	3.77141e-07	5.28928e-05	-5.08015	Esophagus_Mucosa	7.61254e-08	1.24347e-05	5.37608	NA	NA	NA	1	1	1	0	3	-0.355533	-5.55361	0.436358	5.22624	-0.299918	-5.50538	NA	NA	0.72219	2.7983e-08	0.662577	1.7299e-07	0.764239	3.68369e-08	NA	NA	0.894419	2.82957e-06	0.967604	2.56629e-05	0.966499	5.50166e-06	NA	NA
EMC2	5.8877e-08	5.71657e-06	-5.42218	Esophagus_Gastroesophageal_Junction	3.77141e-07	5.28928e-05	-5.08015	Minor_Salivary_Gland	7.61254e-08	1.22019e-05	5.37608	NA	NA	NA	1	1	1	0	3	-0.355533	-5.55361	0.436358	5.22624	-0.299918	-5.50538	NA	NA	0.72219	2.7983e-08	0.662577	1.7299e-07	0.764239	3.68369e-08	NA	NA	0.894419	2.82957e-06	0.967604	2.56629e-05	0.966409	6.01257e-06	NA	NA
EMC2	5.8877e-08	5.71657e-06	-5.42218	Esophagus_Gastroesophageal_Junction	3.77141e-07	5.28928e-05	-5.08015	Nerve_Tibial	7.61254e-08	1.25276e-05	5.37608	NA	NA	NA	1	1	1	0	3	-0.355533	-5.55361	0.436358	5.22624	-0.299918	-5.50538	NA	NA	0.72219	2.7983e-08	0.662577	1.7299e-07	0.764239	3.68369e-08	NA	NA	0.894419	2.82957e-06	0.967604	2.56629e-05	0.967421	5.94221e-06	NA	NA
EMC2	5.8877e-08	5.71657e-06	-5.42218	Esophagus_Gastroesophageal_Junction	3.77141e-07	5.28928e-05	-5.08015	Stomach	1.4514e-07	2.46401e-05	-5.25862	NA	NA	NA	1	1	1	0	3	-0.355533	-5.55361	0.436358	5.22624	0.882403	5.50359	NA	NA	0.72219	2.7983e-08	0.662577	1.7299e-07	0.377559	3.72128e-08	NA	NA	0.894419	2.82957e-06	0.967604	2.56629e-05	0.887537	6.499e-06	NA	NA
EMC2	5.8877e-08	5.71657e-06	-5.42218	Esophagus_Gastroesophageal_Junction	3.77141e-07	5.28928e-05	-5.08015	Testis	7.61254e-08	1.4323e-05	5.37608	NA	NA	NA	1	1	1	0	3	-0.355533	-5.55361	0.436358	5.22624	-0.299918	-5.50538	NA	NA	0.72219	2.7983e-08	0.662577	1.7299e-07	0.764239	3.68369e-08	NA	NA	0.894419	2.82957e-06	0.967604	2.56629e-05	0.971758	6.68622e-06	NA	NA
EMC2	5.8877e-08	5.71657e-06	-5.42218	Esophagus_Gastroesophageal_Junction	3.77141e-07	5.28928e-05	-5.08015	Vagina	7.61254e-08	1.35105e-05	-5.37608	NA	NA	NA	1	1	1	0	3	-0.355533	-5.55361	0.436358	5.22624	0.299918	5.50538	NA	NA	0.72219	2.7983e-08	0.662577	1.7299e-07	0.764239	3.68369e-08	NA	NA	0.894419	2.82957e-06	0.967604	2.56629e-05	0.969659	6.00167e-06	NA	NA
EMC2	5.8877e-08	5.71657e-06	-5.42218	Esophagus_Gastroesophageal_Junction	3.77141e-07	5.28928e-05	-5.08015	smultixcan	7.61254e-08	1.18431e-05	3.84006	NA	NA	NA	1	1	1	0	3	-0.355533	-5.55361	0.436358	5.22624	-0.214227	-3.93242	NA	NA	0.72219	2.7983e-08	0.662577	1.7299e-07	0.764239	3.68369e-08	NA	NA	0.894419	2.82957e-06	0.967604	2.56629e-05	0.965691	5.79651e-06	NA	NA
EMC2	5.8877e-08	5.71657e-06	-5.42218	Minor_Salivary_Gland	3.77141e-07	7.04811e-05	5.08015	Adrenal_Gland	7.61254e-08	1.34077e-05	5.37608	NA	NA	NA	1	1	1	0	3	-0.355533	-5.55361	-0.436358	-5.22624	-0.299918	-5.50538	NA	NA	0.72219	2.7983e-08	0.662577	1.7299e-07	0.764239	3.68369e-08	NA	NA	0.894419	2.82957e-06	0.950074	3.32481e-05	0.965557	6.00838e-06	NA	NA
EMC2	5.8877e-08	5.71657e-06	-5.42218	Minor_Salivary_Gland	3.77141e-07	7.04811e-05	5.08015	Breast_Mammary_Tissue	7.61254e-08	1.19234e-05	5.37608	NA	NA	NA	1	1	1	0	3	-0.355533	-5.55361	-0.436358	-5.22624	-0.299918	-5.50538	NA	NA	0.72219	2.7983e-08	0.662577	1.7299e-07	0.764239	3.68369e-08	NA	NA	0.894419	2.82957e-06	0.950074	3.32481e-05	0.968605	5.6426e-06	NA	NA
EMC2	5.8877e-08	5.71657e-06	-5.42218	Minor_Salivary_Gland	3.77141e-07	7.04811e-05	5.08015	Esophagus_Mucosa	7.61254e-08	1.24347e-05	5.37608	NA	NA	NA	1	1	1	0	3	-0.355533	-5.55361	-0.436358	-5.22624	-0.299918	-5.50538	NA	NA	0.72219	2.7983e-08	0.662577	1.7299e-07	0.764239	3.68369e-08	NA	NA	0.894419	2.82957e-06	0.950074	3.32481e-05	0.966499	5.50166e-06	NA	NA
EMC2	5.8877e-08	5.71657e-06	-5.42218	Minor_Salivary_Gland	3.77141e-07	7.04811e-05	5.08015	Minor_Salivary_Gland	7.61254e-08	1.22019e-05	5.37608	NA	NA	NA	1	1	1	0	3	-0.355533	-5.55361	-0.436358	-5.22624	-0.299918	-5.50538	NA	NA	0.72219	2.7983e-08	0.662577	1.7299e-07	0.764239	3.68369e-08	NA	NA	0.894419	2.82957e-06	0.950074	3.32481e-05	0.966409	6.01257e-06	NA	NA
EMC2	5.8877e-08	5.71657e-06	-5.42218	Minor_Salivary_Gland	3.77141e-07	7.04811e-05	5.08015	Nerve_Tibial	7.61254e-08	1.25276e-05	5.37608	NA	NA	NA	1	1	1	0	3	-0.355533	-5.55361	-0.436358	-5.22624	-0.299918	-5.50538	NA	NA	0.72219	2.7983e-08	0.662577	1.7299e-07	0.764239	3.68369e-08	NA	NA	0.894419	2.82957e-06	0.950074	3.32481e-05	0.967421	5.94221e-06	NA	NA
EMC2	5.8877e-08	5.71657e-06	-5.42218	Minor_Salivary_Gland	3.77141e-07	7.04811e-05	5.08015	Stomach	1.4514e-07	2.46401e-05	-5.25862	NA	NA	NA	1	1	1	0	3	-0.355533	-5.55361	-0.436358	-5.22624	0.882403	5.50359	NA	NA	0.72219	2.7983e-08	0.662577	1.7299e-07	0.377559	3.72128e-08	NA	NA	0.894419	2.82957e-06	0.950074	3.32481e-05	0.887537	6.499e-06	NA	NA
EMC2	5.8877e-08	5.71657e-06	-5.42218	Minor_Salivary_Gland	3.77141e-07	7.04811e-05	5.08015	Testis	7.61254e-08	1.4323e-05	5.37608	NA	NA	NA	1	1	1	0	3	-0.355533	-5.55361	-0.436358	-5.22624	-0.299918	-5.50538	NA	NA	0.72219	2.7983e-08	0.662577	1.7299e-07	0.764239	3.68369e-08	NA	NA	0.894419	2.82957e-06	0.950074	3.32481e-05	0.971758	6.68622e-06	NA	NA
EMC2	5.8877e-08	5.71657e-06	-5.42218	Minor_Salivary_Gland	3.77141e-07	7.04811e-05	5.08015	Vagina	7.61254e-08	1.35105e-05	-5.37608	NA	NA	NA	1	1	1	0	3	-0.355533	-5.55361	-0.436358	-5.22624	0.299918	5.50538	NA	NA	0.72219	2.7983e-08	0.662577	1.7299e-07	0.764239	3.68369e-08	NA	NA	0.894419	2.82957e-06	0.950074	3.32481e-05	0.969659	6.00167e-06	NA	NA
EMC2	5.8877e-08	5.71657e-06	-5.42218	Minor_Salivary_Gland	3.77141e-07	7.04811e-05	5.08015	smultixcan	7.61254e-08	1.18431e-05	3.84006	NA	NA	NA	1	1	1	0	3	-0.355533	-5.55361	-0.436358	-5.22624	-0.214227	-3.93242	NA	NA	0.72219	2.7983e-08	0.662577	1.7299e-07	0.764239	3.68369e-08	NA	NA	0.894419	2.82957e-06	0.950074	3.32481e-05	0.965691	5.79651e-06	NA	NA
EMC2	5.8877e-08	5.71657e-06	-5.42218	Muscle_Skeletal	4.71957e-08	8.94848e-06	5.46156	Adrenal_Gland	7.61254e-08	1.34077e-05	5.37608	NA	NA	NA	1	1	1	0	3	-0.355533	-5.55361	-0.632018	-5.6594	-0.299918	-5.50538	NA	NA	0.72219	2.7983e-08	0.527375	1.51903e-08	0.764239	3.68369e-08	NA	NA	0.894419	2.82957e-06	0.92725	3.30079e-06	0.965557	6.00838e-06	NA	NA
EMC2	5.8877e-08	5.71657e-06	-5.42218	Muscle_Skeletal	4.71957e-08	8.94848e-06	5.46156	Breast_Mammary_Tissue	7.61254e-08	1.19234e-05	5.37608	NA	NA	NA	1	1	1	0	3	-0.355533	-5.55361	-0.632018	-5.6594	-0.299918	-5.50538	NA	NA	0.72219	2.7983e-08	0.527375	1.51903e-08	0.764239	3.68369e-08	NA	NA	0.894419	2.82957e-06	0.92725	3.30079e-06	0.968605	5.6426e-06	NA	NA
EMC2	5.8877e-08	5.71657e-06	-5.42218	Muscle_Skeletal	4.71957e-08	8.94848e-06	5.46156	Esophagus_Mucosa	7.61254e-08	1.24347e-05	5.37608	NA	NA	NA	1	1	1	0	3	-0.355533	-5.55361	-0.632018	-5.6594	-0.299918	-5.50538	NA	NA	0.72219	2.7983e-08	0.527375	1.51903e-08	0.764239	3.68369e-08	NA	NA	0.894419	2.82957e-06	0.92725	3.30079e-06	0.966499	5.50166e-06	NA	NA
EMC2	5.8877e-08	5.71657e-06	-5.42218	Muscle_Skeletal	4.71957e-08	8.94848e-06	5.46156	Minor_Salivary_Gland	7.61254e-08	1.22019e-05	5.37608	NA	NA	NA	1	1	1	0	3	-0.355533	-5.55361	-0.632018	-5.6594	-0.299918	-5.50538	NA	NA	0.72219	2.7983e-08	0.527375	1.51903e-08	0.764239	3.68369e-08	NA	NA	0.894419	2.82957e-06	0.92725	3.30079e-06	0.966409	6.01257e-06	NA	NA
EMC2	5.8877e-08	5.71657e-06	-5.42218	Muscle_Skeletal	4.71957e-08	8.94848e-06	5.46156	Nerve_Tibial	7.61254e-08	1.25276e-05	5.37608	NA	NA	NA	1	1	1	0	3	-0.355533	-5.55361	-0.632018	-5.6594	-0.299918	-5.50538	NA	NA	0.72219	2.7983e-08	0.527375	1.51903e-08	0.764239	3.68369e-08	NA	NA	0.894419	2.82957e-06	0.92725	3.30079e-06	0.967421	5.94221e-06	NA	NA
EMC2	5.8877e-08	5.71657e-06	-5.42218	Muscle_Skeletal	4.71957e-08	8.94848e-06	5.46156	Stomach	1.4514e-07	2.46401e-05	-5.25862	NA	NA	NA	1	1	1	0	3	-0.355533	-5.55361	-0.632018	-5.6594	0.882403	5.50359	NA	NA	0.72219	2.7983e-08	0.527375	1.51903e-08	0.377559	3.72128e-08	NA	NA	0.894419	2.82957e-06	0.92725	3.30079e-06	0.887537	6.499e-06	NA	NA
EMC2	5.8877e-08	5.71657e-06	-5.42218	Muscle_Skeletal	4.71957e-08	8.94848e-06	5.46156	Testis	7.61254e-08	1.4323e-05	5.37608	NA	NA	NA	1	1	1	0	3	-0.355533	-5.55361	-0.632018	-5.6594	-0.299918	-5.50538	NA	NA	0.72219	2.7983e-08	0.527375	1.51903e-08	0.764239	3.68369e-08	NA	NA	0.894419	2.82957e-06	0.92725	3.30079e-06	0.971758	6.68622e-06	NA	NA
EMC2	5.8877e-08	5.71657e-06	-5.42218	Muscle_Skeletal	4.71957e-08	8.94848e-06	5.46156	Vagina	7.61254e-08	1.35105e-05	-5.37608	NA	NA	NA	1	1	1	0	3	-0.355533	-5.55361	-0.632018	-5.6594	0.299918	5.50538	NA	NA	0.72219	2.7983e-08	0.527375	1.51903e-08	0.764239	3.68369e-08	NA	NA	0.894419	2.82957e-06	0.92725	3.30079e-06	0.969659	6.00167e-06	NA	NA
EMC2	5.8877e-08	5.71657e-06	-5.42218	Muscle_Skeletal	4.71957e-08	8.94848e-06	5.46156	smultixcan	7.61254e-08	1.18431e-05	3.84006	NA	NA	NA	1	1	1	0	3	-0.355533	-5.55361	-0.632018	-5.6594	-0.214227	-3.93242	NA	NA	0.72219	2.7983e-08	0.527375	1.51903e-08	0.764239	3.68369e-08	NA	NA	0.894419	2.82957e-06	0.92725	3.30079e-06	0.965691	5.79651e-06	NA	NA
EMC2	5.8877e-08	5.71657e-06	-5.42218	Ovary	3.77141e-07	5.62118e-05	-5.08015	Adrenal_Gland	7.61254e-08	1.34077e-05	5.37608	NA	NA	NA	1	1	1	0	3	-0.355533	-5.55361	0.436358	5.22624	-0.299918	-5.50538	NA	NA	0.72219	2.7983e-08	0.662577	1.7299e-07	0.764239	3.68369e-08	NA	NA	0.894419	2.82957e-06	0.950033	2.69241e-05	0.965557	6.00838e-06	NA	NA
EMC2	5.8877e-08	5.71657e-06	-5.42218	Ovary	3.77141e-07	5.62118e-05	-5.08015	Breast_Mammary_Tissue	7.61254e-08	1.19234e-05	5.37608	NA	NA	NA	1	1	1	0	3	-0.355533	-5.55361	0.436358	5.22624	-0.299918	-5.50538	NA	NA	0.72219	2.7983e-08	0.662577	1.7299e-07	0.764239	3.68369e-08	NA	NA	0.894419	2.82957e-06	0.950033	2.69241e-05	0.968605	5.6426e-06	NA	NA
EMC2	5.8877e-08	5.71657e-06	-5.42218	Ovary	3.77141e-07	5.62118e-05	-5.08015	Esophagus_Mucosa	7.61254e-08	1.24347e-05	5.37608	NA	NA	NA	1	1	1	0	3	-0.355533	-5.55361	0.436358	5.22624	-0.299918	-5.50538	NA	NA	0.72219	2.7983e-08	0.662577	1.7299e-07	0.764239	3.68369e-08	NA	NA	0.894419	2.82957e-06	0.950033	2.69241e-05	0.966499	5.50166e-06	NA	NA
EMC2	5.8877e-08	5.71657e-06	-5.42218	Ovary	3.77141e-07	5.62118e-05	-5.08015	Minor_Salivary_Gland	7.61254e-08	1.22019e-05	5.37608	NA	NA	NA	1	1	1	0	3	-0.355533	-5.55361	0.436358	5.22624	-0.299918	-5.50538	NA	NA	0.72219	2.7983e-08	0.662577	1.7299e-07	0.764239	3.68369e-08	NA	NA	0.894419	2.82957e-06	0.950033	2.69241e-05	0.966409	6.01257e-06	NA	NA
EMC2	5.8877e-08	5.71657e-06	-5.42218	Ovary	3.77141e-07	5.62118e-05	-5.08015	Nerve_Tibial	7.61254e-08	1.25276e-05	5.37608	NA	NA	NA	1	1	1	0	3	-0.355533	-5.55361	0.436358	5.22624	-0.299918	-5.50538	NA	NA	0.72219	2.7983e-08	0.662577	1.7299e-07	0.764239	3.68369e-08	NA	NA	0.894419	2.82957e-06	0.950033	2.69241e-05	0.967421	5.94221e-06	NA	NA
EMC2	5.8877e-08	5.71657e-06	-5.42218	Ovary	3.77141e-07	5.62118e-05	-5.08015	Stomach	1.4514e-07	2.46401e-05	-5.25862	NA	NA	NA	1	1	1	0	3	-0.355533	-5.55361	0.436358	5.22624	0.882403	5.50359	NA	NA	0.72219	2.7983e-08	0.662577	1.7299e-07	0.377559	3.72128e-08	NA	NA	0.894419	2.82957e-06	0.950033	2.69241e-05	0.887537	6.499e-06	NA	NA
EMC2	5.8877e-08	5.71657e-06	-5.42218	Ovary	3.77141e-07	5.62118e-05	-5.08015	Testis	7.61254e-08	1.4323e-05	5.37608	NA	NA	NA	1	1	1	0	3	-0.355533	-5.55361	0.436358	5.22624	-0.299918	-5.50538	NA	NA	0.72219	2.7983e-08	0.662577	1.7299e-07	0.764239	3.68369e-08	NA	NA	0.894419	2.82957e-06	0.950033	2.69241e-05	0.971758	6.68622e-06	NA	NA
EMC2	5.8877e-08	5.71657e-06	-5.42218	Ovary	3.77141e-07	5.62118e-05	-5.08015	Vagina	7.61254e-08	1.35105e-05	-5.37608	NA	NA	NA	1	1	1	0	3	-0.355533	-5.55361	0.436358	5.22624	0.299918	5.50538	NA	NA	0.72219	2.7983e-08	0.662577	1.7299e-07	0.764239	3.68369e-08	NA	NA	0.894419	2.82957e-06	0.950033	2.69241e-05	0.969659	6.00167e-06	NA	NA
EMC2	5.8877e-08	5.71657e-06	-5.42218	Ovary	3.77141e-07	5.62118e-05	-5.08015	smultixcan	7.61254e-08	1.18431e-05	3.84006	NA	NA	NA	1	1	1	0	3	-0.355533	-5.55361	0.436358	5.22624	-0.214227	-3.93242	NA	NA	0.72219	2.7983e-08	0.662577	1.7299e-07	0.764239	3.68369e-08	NA	NA	0.894419	2.82957e-06	0.950033	2.69241e-05	0.965691	5.79651e-06	NA	NA
EMC2	5.8877e-08	5.71657e-06	-5.42218	Pancreas	8.45482e-08	1.53486e-05	5.35714	Adrenal_Gland	7.61254e-08	1.34077e-05	5.37608	NA	NA	NA	1	1	1	0	3	-0.355533	-5.55361	-0.725593	-5.57764	-0.299918	-5.50538	NA	NA	0.72219	2.7983e-08	0.468088	2.43799e-08	0.764239	3.68369e-08	NA	NA	0.894419	2.82957e-06	0.92018	5.04237e-06	0.965557	6.00838e-06	NA	NA
EMC2	5.8877e-08	5.71657e-06	-5.42218	Pancreas	8.45482e-08	1.53486e-05	5.35714	Breast_Mammary_Tissue	7.61254e-08	1.19234e-05	5.37608	NA	NA	NA	1	1	1	0	3	-0.355533	-5.55361	-0.725593	-5.57764	-0.299918	-5.50538	NA	NA	0.72219	2.7983e-08	0.468088	2.43799e-08	0.764239	3.68369e-08	NA	NA	0.894419	2.82957e-06	0.92018	5.04237e-06	0.968605	5.6426e-06	NA	NA
EMC2	5.8877e-08	5.71657e-06	-5.42218	Pancreas	8.45482e-08	1.53486e-05	5.35714	Esophagus_Mucosa	7.61254e-08	1.24347e-05	5.37608	NA	NA	NA	1	1	1	0	3	-0.355533	-5.55361	-0.725593	-5.57764	-0.299918	-5.50538	NA	NA	0.72219	2.7983e-08	0.468088	2.43799e-08	0.764239	3.68369e-08	NA	NA	0.894419	2.82957e-06	0.92018	5.04237e-06	0.966499	5.50166e-06	NA	NA
EMC2	5.8877e-08	5.71657e-06	-5.42218	Pancreas	8.45482e-08	1.53486e-05	5.35714	Minor_Salivary_Gland	7.61254e-08	1.22019e-05	5.37608	NA	NA	NA	1	1	1	0	3	-0.355533	-5.55361	-0.725593	-5.57764	-0.299918	-5.50538	NA	NA	0.72219	2.7983e-08	0.468088	2.43799e-08	0.764239	3.68369e-08	NA	NA	0.894419	2.82957e-06	0.92018	5.04237e-06	0.966409	6.01257e-06	NA	NA
EMC2	5.8877e-08	5.71657e-06	-5.42218	Pancreas	8.45482e-08	1.53486e-05	5.35714	Nerve_Tibial	7.61254e-08	1.25276e-05	5.37608	NA	NA	NA	1	1	1	0	3	-0.355533	-5.55361	-0.725593	-5.57764	-0.299918	-5.50538	NA	NA	0.72219	2.7983e-08	0.468088	2.43799e-08	0.764239	3.68369e-08	NA	NA	0.894419	2.82957e-06	0.92018	5.04237e-06	0.967421	5.94221e-06	NA	NA
EMC2	5.8877e-08	5.71657e-06	-5.42218	Pancreas	8.45482e-08	1.53486e-05	5.35714	Stomach	1.4514e-07	2.46401e-05	-5.25862	NA	NA	NA	1	1	1	0	3	-0.355533	-5.55361	-0.725593	-5.57764	0.882403	5.50359	NA	NA	0.72219	2.7983e-08	0.468088	2.43799e-08	0.377559	3.72128e-08	NA	NA	0.894419	2.82957e-06	0.92018	5.04237e-06	0.887537	6.499e-06	NA	NA
EMC2	5.8877e-08	5.71657e-06	-5.42218	Pancreas	8.45482e-08	1.53486e-05	5.35714	Testis	7.61254e-08	1.4323e-05	5.37608	NA	NA	NA	1	1	1	0	3	-0.355533	-5.55361	-0.725593	-5.57764	-0.299918	-5.50538	NA	NA	0.72219	2.7983e-08	0.468088	2.43799e-08	0.764239	3.68369e-08	NA	NA	0.894419	2.82957e-06	0.92018	5.04237e-06	0.971758	6.68622e-06	NA	NA
EMC2	5.8877e-08	5.71657e-06	-5.42218	Pancreas	8.45482e-08	1.53486e-05	5.35714	Vagina	7.61254e-08	1.35105e-05	-5.37608	NA	NA	NA	1	1	1	0	3	-0.355533	-5.55361	-0.725593	-5.57764	0.299918	5.50538	NA	NA	0.72219	2.7983e-08	0.468088	2.43799e-08	0.764239	3.68369e-08	NA	NA	0.894419	2.82957e-06	0.92018	5.04237e-06	0.969659	6.00167e-06	NA	NA
EMC2	5.8877e-08	5.71657e-06	-5.42218	Pancreas	8.45482e-08	1.53486e-05	5.35714	smultixcan	7.61254e-08	1.18431e-05	3.84006	NA	NA	NA	1	1	1	0	3	-0.355533	-5.55361	-0.725593	-5.57764	-0.214227	-3.93242	NA	NA	0.72219	2.7983e-08	0.468088	2.43799e-08	0.764239	3.68369e-08	NA	NA	0.894419	2.82957e-06	0.92018	5.04237e-06	0.965691	5.79651e-06	NA	NA
EMC2	5.8877e-08	5.71657e-06	-5.42218	Prostate	3.77141e-07	5.21798e-05	-5.08015	Adrenal_Gland	7.61254e-08	1.34077e-05	5.37608	NA	NA	NA	1	1	1	0	3	-0.355533	-5.55361	0.436358	5.22624	-0.299918	-5.50538	NA	NA	0.72219	2.7983e-08	0.662577	1.7299e-07	0.764239	3.68369e-08	NA	NA	0.894419	2.82957e-06	0.96497	2.51653e-05	0.965557	6.00838e-06	NA	NA
EMC2	5.8877e-08	5.71657e-06	-5.42218	Prostate	3.77141e-07	5.21798e-05	-5.08015	Breast_Mammary_Tissue	7.61254e-08	1.19234e-05	5.37608	NA	NA	NA	1	1	1	0	3	-0.355533	-5.55361	0.436358	5.22624	-0.299918	-5.50538	NA	NA	0.72219	2.7983e-08	0.662577	1.7299e-07	0.764239	3.68369e-08	NA	NA	0.894419	2.82957e-06	0.96497	2.51653e-05	0.968605	5.6426e-06	NA	NA
EMC2	5.8877e-08	5.71657e-06	-5.42218	Prostate	3.77141e-07	5.21798e-05	-5.08015	Esophagus_Mucosa	7.61254e-08	1.24347e-05	5.37608	NA	NA	NA	1	1	1	0	3	-0.355533	-5.55361	0.436358	5.22624	-0.299918	-5.50538	NA	NA	0.72219	2.7983e-08	0.662577	1.7299e-07	0.764239	3.68369e-08	NA	NA	0.894419	2.82957e-06	0.96497	2.51653e-05	0.966499	5.50166e-06	NA	NA
EMC2	5.8877e-08	5.71657e-06	-5.42218	Prostate	3.77141e-07	5.21798e-05	-5.08015	Minor_Salivary_Gland	7.61254e-08	1.22019e-05	5.37608	NA	NA	NA	1	1	1	0	3	-0.355533	-5.55361	0.436358	5.22624	-0.299918	-5.50538	NA	NA	0.72219	2.7983e-08	0.662577	1.7299e-07	0.764239	3.68369e-08	NA	NA	0.894419	2.82957e-06	0.96497	2.51653e-05	0.966409	6.01257e-06	NA	NA
EMC2	5.8877e-08	5.71657e-06	-5.42218	Prostate	3.77141e-07	5.21798e-05	-5.08015	Nerve_Tibial	7.61254e-08	1.25276e-05	5.37608	NA	NA	NA	1	1	1	0	3	-0.355533	-5.55361	0.436358	5.22624	-0.299918	-5.50538	NA	NA	0.72219	2.7983e-08	0.662577	1.7299e-07	0.764239	3.68369e-08	NA	NA	0.894419	2.82957e-06	0.96497	2.51653e-05	0.967421	5.94221e-06	NA	NA
EMC2	5.8877e-08	5.71657e-06	-5.42218	Prostate	3.77141e-07	5.21798e-05	-5.08015	Stomach	1.4514e-07	2.46401e-05	-5.25862	NA	NA	NA	1	1	1	0	3	-0.355533	-5.55361	0.436358	5.22624	0.882403	5.50359	NA	NA	0.72219	2.7983e-08	0.662577	1.7299e-07	0.377559	3.72128e-08	NA	NA	0.894419	2.82957e-06	0.96497	2.51653e-05	0.887537	6.499e-06	NA	NA
EMC2	5.8877e-08	5.71657e-06	-5.42218	Prostate	3.77141e-07	5.21798e-05	-5.08015	Testis	7.61254e-08	1.4323e-05	5.37608	NA	NA	NA	1	1	1	0	3	-0.355533	-5.55361	0.436358	5.22624	-0.299918	-5.50538	NA	NA	0.72219	2.7983e-08	0.662577	1.7299e-07	0.764239	3.68369e-08	NA	NA	0.894419	2.82957e-06	0.96497	2.51653e-05	0.971758	6.68622e-06	NA	NA
EMC2	5.8877e-08	5.71657e-06	-5.42218	Prostate	3.77141e-07	5.21798e-05	-5.08015	Vagina	7.61254e-08	1.35105e-05	-5.37608	NA	NA	NA	1	1	1	0	3	-0.355533	-5.55361	0.436358	5.22624	0.299918	5.50538	NA	NA	0.72219	2.7983e-08	0.662577	1.7299e-07	0.764239	3.68369e-08	NA	NA	0.894419	2.82957e-06	0.96497	2.51653e-05	0.969659	6.00167e-06	NA	NA
EMC2	5.8877e-08	5.71657e-06	-5.42218	Prostate	3.77141e-07	5.21798e-05	-5.08015	smultixcan	7.61254e-08	1.18431e-05	3.84006	NA	NA	NA	1	1	1	0	3	-0.355533	-5.55361	0.436358	5.22624	-0.214227	-3.93242	NA	NA	0.72219	2.7983e-08	0.662577	1.7299e-07	0.764239	3.68369e-08	NA	NA	0.894419	2.82957e-06	0.96497	2.51653e-05	0.965691	5.79651e-06	NA	NA
EMC2	5.8877e-08	5.71657e-06	-5.42218	Skin_Not_Sun_Exposed_Suprapubic	8.45482e-08	1.47637e-05	5.35714	Adrenal_Gland	7.61254e-08	1.34077e-05	5.37608	NA	NA	NA	1	1	1	0	3	-0.355533	-5.55361	-0.725593	-5.57764	-0.299918	-5.50538	NA	NA	0.72219	2.7983e-08	0.468088	2.43799e-08	0.764239	3.68369e-08	NA	NA	0.894419	2.82957e-06	0.928084	4.60816e-06	0.965557	6.00838e-06	NA	NA
EMC2	5.8877e-08	5.71657e-06	-5.42218	Skin_Not_Sun_Exposed_Suprapubic	8.45482e-08	1.47637e-05	5.35714	Breast_Mammary_Tissue	7.61254e-08	1.19234e-05	5.37608	NA	NA	NA	1	1	1	0	3	-0.355533	-5.55361	-0.725593	-5.57764	-0.299918	-5.50538	NA	NA	0.72219	2.7983e-08	0.468088	2.43799e-08	0.764239	3.68369e-08	NA	NA	0.894419	2.82957e-06	0.928084	4.60816e-06	0.968605	5.6426e-06	NA	NA
EMC2	5.8877e-08	5.71657e-06	-5.42218	Skin_Not_Sun_Exposed_Suprapubic	8.45482e-08	1.47637e-05	5.35714	Esophagus_Mucosa	7.61254e-08	1.24347e-05	5.37608	NA	NA	NA	1	1	1	0	3	-0.355533	-5.55361	-0.725593	-5.57764	-0.299918	-5.50538	NA	NA	0.72219	2.7983e-08	0.468088	2.43799e-08	0.764239	3.68369e-08	NA	NA	0.894419	2.82957e-06	0.928084	4.60816e-06	0.966499	5.50166e-06	NA	NA
EMC2	5.8877e-08	5.71657e-06	-5.42218	Skin_Not_Sun_Exposed_Suprapubic	8.45482e-08	1.47637e-05	5.35714	Minor_Salivary_Gland	7.61254e-08	1.22019e-05	5.37608	NA	NA	NA	1	1	1	0	3	-0.355533	-5.55361	-0.725593	-5.57764	-0.299918	-5.50538	NA	NA	0.72219	2.7983e-08	0.468088	2.43799e-08	0.764239	3.68369e-08	NA	NA	0.894419	2.82957e-06	0.928084	4.60816e-06	0.966409	6.01257e-06	NA	NA
EMC2	5.8877e-08	5.71657e-06	-5.42218	Skin_Not_Sun_Exposed_Suprapubic	8.45482e-08	1.47637e-05	5.35714	Nerve_Tibial	7.61254e-08	1.25276e-05	5.37608	NA	NA	NA	1	1	1	0	3	-0.355533	-5.55361	-0.725593	-5.57764	-0.299918	-5.50538	NA	NA	0.72219	2.7983e-08	0.468088	2.43799e-08	0.764239	3.68369e-08	NA	NA	0.894419	2.82957e-06	0.928084	4.60816e-06	0.967421	5.94221e-06	NA	NA
EMC2	5.8877e-08	5.71657e-06	-5.42218	Skin_Not_Sun_Exposed_Suprapubic	8.45482e-08	1.47637e-05	5.35714	Stomach	1.4514e-07	2.46401e-05	-5.25862	NA	NA	NA	1	1	1	0	3	-0.355533	-5.55361	-0.725593	-5.57764	0.882403	5.50359	NA	NA	0.72219	2.7983e-08	0.468088	2.43799e-08	0.377559	3.72128e-08	NA	NA	0.894419	2.82957e-06	0.928084	4.60816e-06	0.887537	6.499e-06	NA	NA
EMC2	5.8877e-08	5.71657e-06	-5.42218	Skin_Not_Sun_Exposed_Suprapubic	8.45482e-08	1.47637e-05	5.35714	Testis	7.61254e-08	1.4323e-05	5.37608	NA	NA	NA	1	1	1	0	3	-0.355533	-5.55361	-0.725593	-5.57764	-0.299918	-5.50538	NA	NA	0.72219	2.7983e-08	0.468088	2.43799e-08	0.764239	3.68369e-08	NA	NA	0.894419	2.82957e-06	0.928084	4.60816e-06	0.971758	6.68622e-06	NA	NA
EMC2	5.8877e-08	5.71657e-06	-5.42218	Skin_Not_Sun_Exposed_Suprapubic	8.45482e-08	1.47637e-05	5.35714	Vagina	7.61254e-08	1.35105e-05	-5.37608	NA	NA	NA	1	1	1	0	3	-0.355533	-5.55361	-0.725593	-5.57764	0.299918	5.50538	NA	NA	0.72219	2.7983e-08	0.468088	2.43799e-08	0.764239	3.68369e-08	NA	NA	0.894419	2.82957e-06	0.928084	4.60816e-06	0.969659	6.00167e-06	NA	NA
EMC2	5.8877e-08	5.71657e-06	-5.42218	Skin_Not_Sun_Exposed_Suprapubic	8.45482e-08	1.47637e-05	5.35714	smultixcan	7.61254e-08	1.18431e-05	3.84006	NA	NA	NA	1	1	1	0	3	-0.355533	-5.55361	-0.725593	-5.57764	-0.214227	-3.93242	NA	NA	0.72219	2.7983e-08	0.468088	2.43799e-08	0.764239	3.68369e-08	NA	NA	0.894419	2.82957e-06	0.928084	4.60816e-06	0.965691	5.79651e-06	NA	NA
EMC2	5.8877e-08	5.71657e-06	-5.42218	Small_Intestine_Terminal_Ileum	3.77141e-07	7.21375e-05	-5.08015	Adrenal_Gland	7.61254e-08	1.34077e-05	5.37608	NA	NA	NA	1	1	1	0	3	-0.355533	-5.55361	0.436358	5.22624	-0.299918	-5.50538	NA	NA	0.72219	2.7983e-08	0.662577	1.7299e-07	0.764239	3.68369e-08	NA	NA	0.894419	2.82957e-06	0.96291	3.21572e-05	0.965557	6.00838e-06	NA	NA
EMC2	5.8877e-08	5.71657e-06	-5.42218	Small_Intestine_Terminal_Ileum	3.77141e-07	7.21375e-05	-5.08015	Breast_Mammary_Tissue	7.61254e-08	1.19234e-05	5.37608	NA	NA	NA	1	1	1	0	3	-0.355533	-5.55361	0.436358	5.22624	-0.299918	-5.50538	NA	NA	0.72219	2.7983e-08	0.662577	1.7299e-07	0.764239	3.68369e-08	NA	NA	0.894419	2.82957e-06	0.96291	3.21572e-05	0.968605	5.6426e-06	NA	NA
EMC2	5.8877e-08	5.71657e-06	-5.42218	Small_Intestine_Terminal_Ileum	3.77141e-07	7.21375e-05	-5.08015	Esophagus_Mucosa	7.61254e-08	1.24347e-05	5.37608	NA	NA	NA	1	1	1	0	3	-0.355533	-5.55361	0.436358	5.22624	-0.299918	-5.50538	NA	NA	0.72219	2.7983e-08	0.662577	1.7299e-07	0.764239	3.68369e-08	NA	NA	0.894419	2.82957e-06	0.96291	3.21572e-05	0.966499	5.50166e-06	NA	NA
EMC2	5.8877e-08	5.71657e-06	-5.42218	Small_Intestine_Terminal_Ileum	3.77141e-07	7.21375e-05	-5.08015	Minor_Salivary_Gland	7.61254e-08	1.22019e-05	5.37608	NA	NA	NA	1	1	1	0	3	-0.355533	-5.55361	0.436358	5.22624	-0.299918	-5.50538	NA	NA	0.72219	2.7983e-08	0.662577	1.7299e-07	0.764239	3.68369e-08	NA	NA	0.894419	2.82957e-06	0.96291	3.21572e-05	0.966409	6.01257e-06	NA	NA
EMC2	5.8877e-08	5.71657e-06	-5.42218	Small_Intestine_Terminal_Ileum	3.77141e-07	7.21375e-05	-5.08015	Nerve_Tibial	7.61254e-08	1.25276e-05	5.37608	NA	NA	NA	1	1	1	0	3	-0.355533	-5.55361	0.436358	5.22624	-0.299918	-5.50538	NA	NA	0.72219	2.7983e-08	0.662577	1.7299e-07	0.764239	3.68369e-08	NA	NA	0.894419	2.82957e-06	0.96291	3.21572e-05	0.967421	5.94221e-06	NA	NA
EMC2	5.8877e-08	5.71657e-06	-5.42218	Small_Intestine_Terminal_Ileum	3.77141e-07	7.21375e-05	-5.08015	Stomach	1.4514e-07	2.46401e-05	-5.25862	NA	NA	NA	1	1	1	0	3	-0.355533	-5.55361	0.436358	5.22624	0.882403	5.50359	NA	NA	0.72219	2.7983e-08	0.662577	1.7299e-07	0.377559	3.72128e-08	NA	NA	0.894419	2.82957e-06	0.96291	3.21572e-05	0.887537	6.499e-06	NA	NA
EMC2	5.8877e-08	5.71657e-06	-5.42218	Small_Intestine_Terminal_Ileum	3.77141e-07	7.21375e-05	-5.08015	Testis	7.61254e-08	1.4323e-05	5.37608	NA	NA	NA	1	1	1	0	3	-0.355533	-5.55361	0.436358	5.22624	-0.299918	-5.50538	NA	NA	0.72219	2.7983e-08	0.662577	1.7299e-07	0.764239	3.68369e-08	NA	NA	0.894419	2.82957e-06	0.96291	3.21572e-05	0.971758	6.68622e-06	NA	NA
EMC2	5.8877e-08	5.71657e-06	-5.42218	Small_Intestine_Terminal_Ileum	3.77141e-07	7.21375e-05	-5.08015	Vagina	7.61254e-08	1.35105e-05	-5.37608	NA	NA	NA	1	1	1	0	3	-0.355533	-5.55361	0.436358	5.22624	0.299918	5.50538	NA	NA	0.72219	2.7983e-08	0.662577	1.7299e-07	0.764239	3.68369e-08	NA	NA	0.894419	2.82957e-06	0.96291	3.21572e-05	0.969659	6.00167e-06	NA	NA
EMC2	5.8877e-08	5.71657e-06	-5.42218	Small_Intestine_Terminal_Ileum	3.77141e-07	7.21375e-05	-5.08015	smultixcan	7.61254e-08	1.18431e-05	3.84006	NA	NA	NA	1	1	1	0	3	-0.355533	-5.55361	0.436358	5.22624	-0.214227	-3.93242	NA	NA	0.72219	2.7983e-08	0.662577	1.7299e-07	0.764239	3.68369e-08	NA	NA	0.894419	2.82957e-06	0.96291	3.21572e-05	0.965691	5.79651e-06	NA	NA
EMC2	5.8877e-08	5.71657e-06	-5.42218	Stomach	3.77141e-07	5.27414e-05	-5.08015	Adrenal_Gland	7.61254e-08	1.34077e-05	5.37608	NA	NA	NA	1	1	1	0	3	-0.355533	-5.55361	0.436358	5.22624	-0.299918	-5.50538	NA	NA	0.72219	2.7983e-08	0.662577	1.7299e-07	0.764239	3.68369e-08	NA	NA	0.894419	2.82957e-06	0.961193	2.84649e-05	0.965557	6.00838e-06	NA	NA
EMC2	5.8877e-08	5.71657e-06	-5.42218	Stomach	3.77141e-07	5.27414e-05	-5.08015	Breast_Mammary_Tissue	7.61254e-08	1.19234e-05	5.37608	NA	NA	NA	1	1	1	0	3	-0.355533	-5.55361	0.436358	5.22624	-0.299918	-5.50538	NA	NA	0.72219	2.7983e-08	0.662577	1.7299e-07	0.764239	3.68369e-08	NA	NA	0.894419	2.82957e-06	0.961193	2.84649e-05	0.968605	5.6426e-06	NA	NA
EMC2	5.8877e-08	5.71657e-06	-5.42218	Stomach	3.77141e-07	5.27414e-05	-5.08015	Esophagus_Mucosa	7.61254e-08	1.24347e-05	5.37608	NA	NA	NA	1	1	1	0	3	-0.355533	-5.55361	0.436358	5.22624	-0.299918	-5.50538	NA	NA	0.72219	2.7983e-08	0.662577	1.7299e-07	0.764239	3.68369e-08	NA	NA	0.894419	2.82957e-06	0.961193	2.84649e-05	0.966499	5.50166e-06	NA	NA
EMC2	5.8877e-08	5.71657e-06	-5.42218	Stomach	3.77141e-07	5.27414e-05	-5.08015	Minor_Salivary_Gland	7.61254e-08	1.22019e-05	5.37608	NA	NA	NA	1	1	1	0	3	-0.355533	-5.55361	0.436358	5.22624	-0.299918	-5.50538	NA	NA	0.72219	2.7983e-08	0.662577	1.7299e-07	0.764239	3.68369e-08	NA	NA	0.894419	2.82957e-06	0.961193	2.84649e-05	0.966409	6.01257e-06	NA	NA
EMC2	5.8877e-08	5.71657e-06	-5.42218	Stomach	3.77141e-07	5.27414e-05	-5.08015	Nerve_Tibial	7.61254e-08	1.25276e-05	5.37608	NA	NA	NA	1	1	1	0	3	-0.355533	-5.55361	0.436358	5.22624	-0.299918	-5.50538	NA	NA	0.72219	2.7983e-08	0.662577	1.7299e-07	0.764239	3.68369e-08	NA	NA	0.894419	2.82957e-06	0.961193	2.84649e-05	0.967421	5.94221e-06	NA	NA
EMC2	5.8877e-08	5.71657e-06	-5.42218	Stomach	3.77141e-07	5.27414e-05	-5.08015	Stomach	1.4514e-07	2.46401e-05	-5.25862	NA	NA	NA	1	1	1	0	3	-0.355533	-5.55361	0.436358	5.22624	0.882403	5.50359	NA	NA	0.72219	2.7983e-08	0.662577	1.7299e-07	0.377559	3.72128e-08	NA	NA	0.894419	2.82957e-06	0.961193	2.84649e-05	0.887537	6.499e-06	NA	NA
EMC2	5.8877e-08	5.71657e-06	-5.42218	Stomach	3.77141e-07	5.27414e-05	-5.08015	Testis	7.61254e-08	1.4323e-05	5.37608	NA	NA	NA	1	1	1	0	3	-0.355533	-5.55361	0.436358	5.22624	-0.299918	-5.50538	NA	NA	0.72219	2.7983e-08	0.662577	1.7299e-07	0.764239	3.68369e-08	NA	NA	0.894419	2.82957e-06	0.961193	2.84649e-05	0.971758	6.68622e-06	NA	NA
EMC2	5.8877e-08	5.71657e-06	-5.42218	Stomach	3.77141e-07	5.27414e-05	-5.08015	Vagina	7.61254e-08	1.35105e-05	-5.37608	NA	NA	NA	1	1	1	0	3	-0.355533	-5.55361	0.436358	5.22624	0.299918	5.50538	NA	NA	0.72219	2.7983e-08	0.662577	1.7299e-07	0.764239	3.68369e-08	NA	NA	0.894419	2.82957e-06	0.961193	2.84649e-05	0.969659	6.00167e-06	NA	NA
EMC2	5.8877e-08	5.71657e-06	-5.42218	Stomach	3.77141e-07	5.27414e-05	-5.08015	smultixcan	7.61254e-08	1.18431e-05	3.84006	NA	NA	NA	1	1	1	0	3	-0.355533	-5.55361	0.436358	5.22624	-0.214227	-3.93242	NA	NA	0.72219	2.7983e-08	0.662577	1.7299e-07	0.764239	3.68369e-08	NA	NA	0.894419	2.82957e-06	0.961193	2.84649e-05	0.965691	5.79651e-06	NA	NA
EMC2	5.8877e-08	5.71657e-06	-5.42218	Testis	8.45482e-08	1.79852e-05	5.35714	Adrenal_Gland	7.61254e-08	1.34077e-05	5.37608	NA	NA	NA	1	1	1	0	3	-0.355533	-5.55361	-0.725593	-5.57764	-0.299918	-5.50538	NA	NA	0.72219	2.7983e-08	0.468088	2.43799e-08	0.764239	3.68369e-08	NA	NA	0.894419	2.82957e-06	0.921968	5.97309e-06	0.965557	6.00838e-06	NA	NA
EMC2	5.8877e-08	5.71657e-06	-5.42218	Testis	8.45482e-08	1.79852e-05	5.35714	Breast_Mammary_Tissue	7.61254e-08	1.19234e-05	5.37608	NA	NA	NA	1	1	1	0	3	-0.355533	-5.55361	-0.725593	-5.57764	-0.299918	-5.50538	NA	NA	0.72219	2.7983e-08	0.468088	2.43799e-08	0.764239	3.68369e-08	NA	NA	0.894419	2.82957e-06	0.921968	5.97309e-06	0.968605	5.6426e-06	NA	NA
EMC2	5.8877e-08	5.71657e-06	-5.42218	Testis	8.45482e-08	1.79852e-05	5.35714	Esophagus_Mucosa	7.61254e-08	1.24347e-05	5.37608	NA	NA	NA	1	1	1	0	3	-0.355533	-5.55361	-0.725593	-5.57764	-0.299918	-5.50538	NA	NA	0.72219	2.7983e-08	0.468088	2.43799e-08	0.764239	3.68369e-08	NA	NA	0.894419	2.82957e-06	0.921968	5.97309e-06	0.966499	5.50166e-06	NA	NA
EMC2	5.8877e-08	5.71657e-06	-5.42218	Testis	8.45482e-08	1.79852e-05	5.35714	Minor_Salivary_Gland	7.61254e-08	1.22019e-05	5.37608	NA	NA	NA	1	1	1	0	3	-0.355533	-5.55361	-0.725593	-5.57764	-0.299918	-5.50538	NA	NA	0.72219	2.7983e-08	0.468088	2.43799e-08	0.764239	3.68369e-08	NA	NA	0.894419	2.82957e-06	0.921968	5.97309e-06	0.966409	6.01257e-06	NA	NA
EMC2	5.8877e-08	5.71657e-06	-5.42218	Testis	8.45482e-08	1.79852e-05	5.35714	Nerve_Tibial	7.61254e-08	1.25276e-05	5.37608	NA	NA	NA	1	1	1	0	3	-0.355533	-5.55361	-0.725593	-5.57764	-0.299918	-5.50538	NA	NA	0.72219	2.7983e-08	0.468088	2.43799e-08	0.764239	3.68369e-08	NA	NA	0.894419	2.82957e-06	0.921968	5.97309e-06	0.967421	5.94221e-06	NA	NA
EMC2	5.8877e-08	5.71657e-06	-5.42218	Testis	8.45482e-08	1.79852e-05	5.35714	Stomach	1.4514e-07	2.46401e-05	-5.25862	NA	NA	NA	1	1	1	0	3	-0.355533	-5.55361	-0.725593	-5.57764	0.882403	5.50359	NA	NA	0.72219	2.7983e-08	0.468088	2.43799e-08	0.377559	3.72128e-08	NA	NA	0.894419	2.82957e-06	0.921968	5.97309e-06	0.887537	6.499e-06	NA	NA
EMC2	5.8877e-08	5.71657e-06	-5.42218	Testis	8.45482e-08	1.79852e-05	5.35714	Testis	7.61254e-08	1.4323e-05	5.37608	NA	NA	NA	1	1	1	0	3	-0.355533	-5.55361	-0.725593	-5.57764	-0.299918	-5.50538	NA	NA	0.72219	2.7983e-08	0.468088	2.43799e-08	0.764239	3.68369e-08	NA	NA	0.894419	2.82957e-06	0.921968	5.97309e-06	0.971758	6.68622e-06	NA	NA
EMC2	5.8877e-08	5.71657e-06	-5.42218	Testis	8.45482e-08	1.79852e-05	5.35714	Vagina	7.61254e-08	1.35105e-05	-5.37608	NA	NA	NA	1	1	1	0	3	-0.355533	-5.55361	-0.725593	-5.57764	0.299918	5.50538	NA	NA	0.72219	2.7983e-08	0.468088	2.43799e-08	0.764239	3.68369e-08	NA	NA	0.894419	2.82957e-06	0.921968	5.97309e-06	0.969659	6.00167e-06	NA	NA
EMC2	5.8877e-08	5.71657e-06	-5.42218	Testis	8.45482e-08	1.79852e-05	5.35714	smultixcan	7.61254e-08	1.18431e-05	3.84006	NA	NA	NA	1	1	1	0	3	-0.355533	-5.55361	-0.725593	-5.57764	-0.214227	-3.93242	NA	NA	0.72219	2.7983e-08	0.468088	2.43799e-08	0.764239	3.68369e-08	NA	NA	0.894419	2.82957e-06	0.921968	5.97309e-06	0.965691	5.79651e-06	NA	NA
EMC2	5.8877e-08	5.71657e-06	-5.42218	smultixcan	1.07593e-06	6.5477e-05	-0.301882	Adrenal_Gland	7.61254e-08	1.34077e-05	5.37608	NA	NA	NA	1	1	1	0	3	-0.355533	-5.55361	-0.175169	-0.21676	-0.299918	-5.50538	NA	NA	0.72219	2.7983e-08	0.942611	4.20704e-07	0.764239	3.68369e-08	NA	NA	0.894419	2.82957e-06	0.987735	2.73847e-05	0.965557	6.00838e-06	NA	NA
EMC2	5.8877e-08	5.71657e-06	-5.42218	smultixcan	1.07593e-06	6.5477e-05	-0.301882	Breast_Mammary_Tissue	7.61254e-08	1.19234e-05	5.37608	NA	NA	NA	1	1	1	0	3	-0.355533	-5.55361	-0.175169	-0.21676	-0.299918	-5.50538	NA	NA	0.72219	2.7983e-08	0.942611	4.20704e-07	0.764239	3.68369e-08	NA	NA	0.894419	2.82957e-06	0.987735	2.73847e-05	0.968605	5.6426e-06	NA	NA
EMC2	5.8877e-08	5.71657e-06	-5.42218	smultixcan	1.07593e-06	6.5477e-05	-0.301882	Esophagus_Mucosa	7.61254e-08	1.24347e-05	5.37608	NA	NA	NA	1	1	1	0	3	-0.355533	-5.55361	-0.175169	-0.21676	-0.299918	-5.50538	NA	NA	0.72219	2.7983e-08	0.942611	4.20704e-07	0.764239	3.68369e-08	NA	NA	0.894419	2.82957e-06	0.987735	2.73847e-05	0.966499	5.50166e-06	NA	NA
EMC2	5.8877e-08	5.71657e-06	-5.42218	smultixcan	1.07593e-06	6.5477e-05	-0.301882	Minor_Salivary_Gland	7.61254e-08	1.22019e-05	5.37608	NA	NA	NA	1	1	1	0	3	-0.355533	-5.55361	-0.175169	-0.21676	-0.299918	-5.50538	NA	NA	0.72219	2.7983e-08	0.942611	4.20704e-07	0.764239	3.68369e-08	NA	NA	0.894419	2.82957e-06	0.987735	2.73847e-05	0.966409	6.01257e-06	NA	NA
EMC2	5.8877e-08	5.71657e-06	-5.42218	smultixcan	1.07593e-06	6.5477e-05	-0.301882	Nerve_Tibial	7.61254e-08	1.25276e-05	5.37608	NA	NA	NA	1	1	1	0	3	-0.355533	-5.55361	-0.175169	-0.21676	-0.299918	-5.50538	NA	NA	0.72219	2.7983e-08	0.942611	4.20704e-07	0.764239	3.68369e-08	NA	NA	0.894419	2.82957e-06	0.987735	2.73847e-05	0.967421	5.94221e-06	NA	NA
EMC2	5.8877e-08	5.71657e-06	-5.42218	smultixcan	1.07593e-06	6.5477e-05	-0.301882	Stomach	1.4514e-07	2.46401e-05	-5.25862	NA	NA	NA	1	1	1	0	3	-0.355533	-5.55361	-0.175169	-0.21676	0.882403	5.50359	NA	NA	0.72219	2.7983e-08	0.942611	4.20704e-07	0.377559	3.72128e-08	NA	NA	0.894419	2.82957e-06	0.987735	2.73847e-05	0.887537	6.499e-06	NA	NA
EMC2	5.8877e-08	5.71657e-06	-5.42218	smultixcan	1.07593e-06	6.5477e-05	-0.301882	Testis	7.61254e-08	1.4323e-05	5.37608	NA	NA	NA	1	1	1	0	3	-0.355533	-5.55361	-0.175169	-0.21676	-0.299918	-5.50538	NA	NA	0.72219	2.7983e-08	0.942611	4.20704e-07	0.764239	3.68369e-08	NA	NA	0.894419	2.82957e-06	0.987735	2.73847e-05	0.971758	6.68622e-06	NA	NA
EMC2	5.8877e-08	5.71657e-06	-5.42218	smultixcan	1.07593e-06	6.5477e-05	-0.301882	Vagina	7.61254e-08	1.35105e-05	-5.37608	NA	NA	NA	1	1	1	0	3	-0.355533	-5.55361	-0.175169	-0.21676	0.299918	5.50538	NA	NA	0.72219	2.7983e-08	0.942611	4.20704e-07	0.764239	3.68369e-08	NA	NA	0.894419	2.82957e-06	0.987735	2.73847e-05	0.969659	6.00167e-06	NA	NA
EMC2	5.8877e-08	5.71657e-06	-5.42218	smultixcan	1.07593e-06	6.5477e-05	-0.301882	smultixcan	7.61254e-08	1.18431e-05	3.84006	NA	NA	NA	1	1	1	0	3	-0.355533	-5.55361	-0.175169	-0.21676	-0.214227	-3.93242	NA	NA	0.72219	2.7983e-08	0.942611	4.20704e-07	0.764239	3.68369e-08	NA	NA	0.894419	2.82957e-06	0.987735	2.73847e-05	0.965691	5.79651e-06	NA	NA
PRSS36	6.2521e-08	6.00439e-06	-5.41144	Brain_Amygdala	5.95707e-09	1.72815e-06	-5.81796	Ovary	3.69323e-08	7.03843e-06	5.50493	NA	NA	NA	1	1	1	0	3	0.746724	-5.86147	1.286	6.15677	-0.835701	-5.73763	NA	NA	0.45523	4.5878e-09	0.198443	7.42417e-10	0.403323	9.60101e-09	NA	NA	0.819151	5.49928e-07	0.798166	2.77305e-07	0.890437	1.93254e-06	NA	NA
PRSS36	6.2521e-08	6.00439e-06	-5.41144	Brain_Amygdala	5.95707e-09	1.72815e-06	-5.81796	Skin_Sun_Exposed_Lower_leg	3.69323e-08	6.65949e-06	5.50493	NA	NA	NA	1	1	1	0	3	0.746724	-5.86147	1.286	6.15677	-0.835701	-5.73763	NA	NA	0.45523	4.5878e-09	0.198443	7.42417e-10	0.403323	9.60101e-09	NA	NA	0.819151	5.49928e-07	0.798166	2.77305e-07	0.896173	1.73229e-06	NA	NA
PRSS36	6.2521e-08	6.00439e-06	-5.41144	Brain_Amygdala	5.95707e-09	1.72815e-06	-5.81796	smultixcan	3.69323e-08	6.26889e-06	5.50493	NA	NA	NA	1	1	1	0	3	0.746724	-5.86147	1.286	6.15677	-0.835701	-5.73763	NA	NA	0.45523	4.5878e-09	0.198443	7.42417e-10	0.403323	9.60101e-09	NA	NA	0.819151	5.49928e-07	0.798166	2.77305e-07	0.882114	1.79197e-06	NA	NA
PRSS36	6.2521e-08	6.00439e-06	-5.41144	Brain_Anterior_cingulate_cortex_BA24	3.69323e-08	8.25789e-06	-5.50493	Ovary	3.69323e-08	7.03843e-06	5.50493	NA	NA	NA	1	1	1	0	3	0.746724	-5.86147	0.835701	5.73763	-0.835701	-5.73763	NA	NA	0.45523	4.5878e-09	0.403323	9.60101e-09	0.403323	9.60101e-09	NA	NA	0.819151	5.49928e-07	0.917117	2.4585e-06	0.890437	1.93254e-06	NA	NA
PRSS36	6.2521e-08	6.00439e-06	-5.41144	Brain_Anterior_cingulate_cortex_BA24	3.69323e-08	8.25789e-06	-5.50493	Skin_Sun_Exposed_Lower_leg	3.69323e-08	6.65949e-06	5.50493	NA	NA	NA	1	1	1	0	3	0.746724	-5.86147	0.835701	5.73763	-0.835701	-5.73763	NA	NA	0.45523	4.5878e-09	0.403323	9.60101e-09	0.403323	9.60101e-09	NA	NA	0.819151	5.49928e-07	0.917117	2.4585e-06	0.896173	1.73229e-06	NA	NA
PRSS36	6.2521e-08	6.00439e-06	-5.41144	Brain_Anterior_cingulate_cortex_BA24	3.69323e-08	8.25789e-06	-5.50493	smultixcan	3.69323e-08	6.26889e-06	5.50493	NA	NA	NA	1	1	1	0	3	0.746724	-5.86147	0.835701	5.73763	-0.835701	-5.73763	NA	NA	0.45523	4.5878e-09	0.403323	9.60101e-09	0.403323	9.60101e-09	NA	NA	0.819151	5.49928e-07	0.917117	2.4585e-06	0.882114	1.79197e-06	NA	NA
PRSS36	6.2521e-08	6.00439e-06	-5.41144	Brain_Caudate_basal_ganglia	5.95707e-09	1.51676e-06	-5.81796	Ovary	3.69323e-08	7.03843e-06	5.50493	NA	NA	NA	1	1	1	0	3	0.746724	-5.86147	1.286	6.15677	-0.835701	-5.73763	NA	NA	0.45523	4.5878e-09	0.198443	7.42417e-10	0.403323	9.60101e-09	NA	NA	0.819151	5.49928e-07	0.805003	2.29959e-07	0.890437	1.93254e-06	NA	NA
PRSS36	6.2521e-08	6.00439e-06	-5.41144	Brain_Caudate_basal_ganglia	5.95707e-09	1.51676e-06	-5.81796	Skin_Sun_Exposed_Lower_leg	3.69323e-08	6.65949e-06	5.50493	NA	NA	NA	1	1	1	0	3	0.746724	-5.86147	1.286	6.15677	-0.835701	-5.73763	NA	NA	0.45523	4.5878e-09	0.198443	7.42417e-10	0.403323	9.60101e-09	NA	NA	0.819151	5.49928e-07	0.805003	2.29959e-07	0.896173	1.73229e-06	NA	NA
PRSS36	6.2521e-08	6.00439e-06	-5.41144	Brain_Caudate_basal_ganglia	5.95707e-09	1.51676e-06	-5.81796	smultixcan	3.69323e-08	6.26889e-06	5.50493	NA	NA	NA	1	1	1	0	3	0.746724	-5.86147	1.286	6.15677	-0.835701	-5.73763	NA	NA	0.45523	4.5878e-09	0.198443	7.42417e-10	0.403323	9.60101e-09	NA	NA	0.819151	5.49928e-07	0.805003	2.29959e-07	0.882114	1.79197e-06	NA	NA
PRSS36	6.2521e-08	6.00439e-06	-5.41144	Brain_Cerebellar_Hemisphere	3.69323e-08	9.36653e-06	-5.50493	Ovary	3.69323e-08	7.03843e-06	5.50493	NA	NA	NA	1	1	1	0	3	0.746724	-5.86147	0.835701	5.73763	-0.835701	-5.73763	NA	NA	0.45523	4.5878e-09	0.403323	9.60101e-09	0.403323	9.60101e-09	NA	NA	0.819151	5.49928e-07	0.918989	2.75994e-06	0.890437	1.93254e-06	NA	NA
PRSS36	6.2521e-08	6.00439e-06	-5.41144	Brain_Cerebellar_Hemisphere	3.69323e-08	9.36653e-06	-5.50493	Skin_Sun_Exposed_Lower_leg	3.69323e-08	6.65949e-06	5.50493	NA	NA	NA	1	1	1	0	3	0.746724	-5.86147	0.835701	5.73763	-0.835701	-5.73763	NA	NA	0.45523	4.5878e-09	0.403323	9.60101e-09	0.403323	9.60101e-09	NA	NA	0.819151	5.49928e-07	0.918989	2.75994e-06	0.896173	1.73229e-06	NA	NA
PRSS36	6.2521e-08	6.00439e-06	-5.41144	Brain_Cerebellar_Hemisphere	3.69323e-08	9.36653e-06	-5.50493	smultixcan	3.69323e-08	6.26889e-06	5.50493	NA	NA	NA	1	1	1	0	3	0.746724	-5.86147	0.835701	5.73763	-0.835701	-5.73763	NA	NA	0.45523	4.5878e-09	0.403323	9.60101e-09	0.403323	9.60101e-09	NA	NA	0.819151	5.49928e-07	0.918989	2.75994e-06	0.882114	1.79197e-06	NA	NA
PRSS36	6.2521e-08	6.00439e-06	-5.41144	Brain_Cerebellum	3.69323e-08	8.99617e-06	-5.50493	Ovary	3.69323e-08	7.03843e-06	5.50493	NA	NA	NA	1	1	1	0	3	0.746724	-5.86147	0.835701	5.73763	-0.835701	-5.73763	NA	NA	0.45523	4.5878e-09	0.403323	9.60101e-09	0.403323	9.60101e-09	NA	NA	0.819151	5.49928e-07	0.911539	2.5163e-06	0.890437	1.93254e-06	NA	NA
PRSS36	6.2521e-08	6.00439e-06	-5.41144	Brain_Cerebellum	3.69323e-08	8.99617e-06	-5.50493	Skin_Sun_Exposed_Lower_leg	3.69323e-08	6.65949e-06	5.50493	NA	NA	NA	1	1	1	0	3	0.746724	-5.86147	0.835701	5.73763	-0.835701	-5.73763	NA	NA	0.45523	4.5878e-09	0.403323	9.60101e-09	0.403323	9.60101e-09	NA	NA	0.819151	5.49928e-07	0.911539	2.5163e-06	0.896173	1.73229e-06	NA	NA
PRSS36	6.2521e-08	6.00439e-06	-5.41144	Brain_Cerebellum	3.69323e-08	8.99617e-06	-5.50493	smultixcan	3.69323e-08	6.26889e-06	5.50493	NA	NA	NA	1	1	1	0	3	0.746724	-5.86147	0.835701	5.73763	-0.835701	-5.73763	NA	NA	0.45523	4.5878e-09	0.403323	9.60101e-09	0.403323	9.60101e-09	NA	NA	0.819151	5.49928e-07	0.911539	2.5163e-06	0.882114	1.79197e-06	NA	NA
PRSS36	6.2521e-08	6.00439e-06	-5.41144	Brain_Cortex	4.18802e-08	9.4519e-06	-5.48273	Ovary	3.69323e-08	7.03843e-06	5.50493	NA	NA	NA	1	1	1	0	3	0.746724	-5.86147	0.814133	5.711	-0.835701	-5.73763	NA	NA	0.45523	4.5878e-09	0.415569	1.12317e-08	0.403323	9.60101e-09	NA	NA	0.819151	5.49928e-07	0.922806	2.66614e-06	0.890437	1.93254e-06	NA	NA
PRSS36	6.2521e-08	6.00439e-06	-5.41144	Brain_Cortex	4.18802e-08	9.4519e-06	-5.48273	Skin_Sun_Exposed_Lower_leg	3.69323e-08	6.65949e-06	5.50493	NA	NA	NA	1	1	1	0	3	0.746724	-5.86147	0.814133	5.711	-0.835701	-5.73763	NA	NA	0.45523	4.5878e-09	0.415569	1.12317e-08	0.403323	9.60101e-09	NA	NA	0.819151	5.49928e-07	0.922806	2.66614e-06	0.896173	1.73229e-06	NA	NA
PRSS36	6.2521e-08	6.00439e-06	-5.41144	Brain_Cortex	4.18802e-08	9.4519e-06	-5.48273	smultixcan	3.69323e-08	6.26889e-06	5.50493	NA	NA	NA	1	1	1	0	3	0.746724	-5.86147	0.814133	5.711	-0.835701	-5.73763	NA	NA	0.45523	4.5878e-09	0.415569	1.12317e-08	0.403323	9.60101e-09	NA	NA	0.819151	5.49928e-07	0.922806	2.66614e-06	0.882114	1.79197e-06	NA	NA
PRSS36	6.2521e-08	6.00439e-06	-5.41144	Brain_Frontal_Cortex_BA9	6.04445e-09	1.41757e-06	-5.81552	Ovary	3.69323e-08	7.03843e-06	5.50493	NA	NA	NA	1	1	1	0	3	0.746724	-5.86147	1.28445	6.15402	-0.835701	-5.73763	NA	NA	0.45523	4.5878e-09	0.198984	7.55432e-10	0.403323	9.60101e-09	NA	NA	0.819151	5.49928e-07	0.802506	2.45311e-07	0.890437	1.93254e-06	NA	NA
PRSS36	6.2521e-08	6.00439e-06	-5.41144	Brain_Frontal_Cortex_BA9	6.04445e-09	1.41757e-06	-5.81552	Skin_Sun_Exposed_Lower_leg	3.69323e-08	6.65949e-06	5.50493	NA	NA	NA	1	1	1	0	3	0.746724	-5.86147	1.28445	6.15402	-0.835701	-5.73763	NA	NA	0.45523	4.5878e-09	0.198984	7.55432e-10	0.403323	9.60101e-09	NA	NA	0.819151	5.49928e-07	0.802506	2.45311e-07	0.896173	1.73229e-06	NA	NA
PRSS36	6.2521e-08	6.00439e-06	-5.41144	Brain_Frontal_Cortex_BA9	6.04445e-09	1.41757e-06	-5.81552	smultixcan	3.69323e-08	6.26889e-06	5.50493	NA	NA	NA	1	1	1	0	3	0.746724	-5.86147	1.28445	6.15402	-0.835701	-5.73763	NA	NA	0.45523	4.5878e-09	0.198984	7.55432e-10	0.403323	9.60101e-09	NA	NA	0.819151	5.49928e-07	0.802506	2.45311e-07	0.882114	1.79197e-06	NA	NA
PRSS36	6.2521e-08	6.00439e-06	-5.41144	Brain_Hippocampus	5.95707e-09	1.75324e-06	-5.81796	Ovary	3.69323e-08	7.03843e-06	5.50493	NA	NA	NA	1	1	1	0	3	0.746724	-5.86147	1.286	6.15677	-0.835701	-5.73763	NA	NA	0.45523	4.5878e-09	0.198443	7.42417e-10	0.403323	9.60101e-09	NA	NA	0.819151	5.49928e-07	0.805835	2.50042e-07	0.890437	1.93254e-06	NA	NA
PRSS36	6.2521e-08	6.00439e-06	-5.41144	Brain_Hippocampus	5.95707e-09	1.75324e-06	-5.81796	Skin_Sun_Exposed_Lower_leg	3.69323e-08	6.65949e-06	5.50493	NA	NA	NA	1	1	1	0	3	0.746724	-5.86147	1.286	6.15677	-0.835701	-5.73763	NA	NA	0.45523	4.5878e-09	0.198443	7.42417e-10	0.403323	9.60101e-09	NA	NA	0.819151	5.49928e-07	0.805835	2.50042e-07	0.896173	1.73229e-06	NA	NA
PRSS36	6.2521e-08	6.00439e-06	-5.41144	Brain_Hippocampus	5.95707e-09	1.75324e-06	-5.81796	smultixcan	3.69323e-08	6.26889e-06	5.50493	NA	NA	NA	1	1	1	0	3	0.746724	-5.86147	1.286	6.15677	-0.835701	-5.73763	NA	NA	0.45523	4.5878e-09	0.198443	7.42417e-10	0.403323	9.60101e-09	NA	NA	0.819151	5.49928e-07	0.805835	2.50042e-07	0.882114	1.79197e-06	NA	NA
PRSS36	6.2521e-08	6.00439e-06	-5.41144	Brain_Nucleus_accumbens_basal_ganglia	3.69323e-08	8.88987e-06	-5.50493	Ovary	3.69323e-08	7.03843e-06	5.50493	NA	NA	NA	1	1	1	0	3	0.746724	-5.86147	0.835701	5.73763	-0.835701	-5.73763	NA	NA	0.45523	4.5878e-09	0.403323	9.60101e-09	0.403323	9.60101e-09	NA	NA	0.819151	5.49928e-07	0.912438	2.49668e-06	0.890437	1.93254e-06	NA	NA
PRSS36	6.2521e-08	6.00439e-06	-5.41144	Brain_Nucleus_accumbens_basal_ganglia	3.69323e-08	8.88987e-06	-5.50493	Skin_Sun_Exposed_Lower_leg	3.69323e-08	6.65949e-06	5.50493	NA	NA	NA	1	1	1	0	3	0.746724	-5.86147	0.835701	5.73763	-0.835701	-5.73763	NA	NA	0.45523	4.5878e-09	0.403323	9.60101e-09	0.403323	9.60101e-09	NA	NA	0.819151	5.49928e-07	0.912438	2.49668e-06	0.896173	1.73229e-06	NA	NA
PRSS36	6.2521e-08	6.00439e-06	-5.41144	Brain_Nucleus_accumbens_basal_ganglia	3.69323e-08	8.88987e-06	-5.50493	smultixcan	3.69323e-08	6.26889e-06	5.50493	NA	NA	NA	1	1	1	0	3	0.746724	-5.86147	0.835701	5.73763	-0.835701	-5.73763	NA	NA	0.45523	4.5878e-09	0.403323	9.60101e-09	0.403323	9.60101e-09	NA	NA	0.819151	5.49928e-07	0.912438	2.49668e-06	0.882114	1.79197e-06	NA	NA
PRSS36	6.2521e-08	6.00439e-06	-5.41144	Brain_Putamen_basal_ganglia	6.04858e-09	1.24408e-06	-5.81541	Ovary	3.69323e-08	7.03843e-06	5.50493	NA	NA	NA	1	1	1	0	3	0.746724	-5.86147	1.31318	6.15894	-0.835701	-5.73763	NA	NA	0.45523	4.5878e-09	0.189123	7.32346e-10	0.403323	9.60101e-09	NA	NA	0.819151	5.49928e-07	0.791191	2.03802e-07	0.890437	1.93254e-06	NA	NA
PRSS36	6.2521e-08	6.00439e-06	-5.41144	Brain_Putamen_basal_ganglia	6.04858e-09	1.24408e-06	-5.81541	Skin_Sun_Exposed_Lower_leg	3.69323e-08	6.65949e-06	5.50493	NA	NA	NA	1	1	1	0	3	0.746724	-5.86147	1.31318	6.15894	-0.835701	-5.73763	NA	NA	0.45523	4.5878e-09	0.189123	7.32346e-10	0.403323	9.60101e-09	NA	NA	0.819151	5.49928e-07	0.791191	2.03802e-07	0.896173	1.73229e-06	NA	NA
PRSS36	6.2521e-08	6.00439e-06	-5.41144	Brain_Putamen_basal_ganglia	6.04858e-09	1.24408e-06	-5.81541	smultixcan	3.69323e-08	6.26889e-06	5.50493	NA	NA	NA	1	1	1	0	3	0.746724	-5.86147	1.31318	6.15894	-0.835701	-5.73763	NA	NA	0.45523	4.5878e-09	0.189123	7.32346e-10	0.403323	9.60101e-09	NA	NA	0.819151	5.49928e-07	0.791191	2.03802e-07	0.882114	1.79197e-06	NA	NA
PRSS36	6.2521e-08	6.00439e-06	-5.41144	Brain_Spinal_cord_cervical_c-1	5.95707e-09	1.39301e-06	-5.81796	Ovary	3.69323e-08	7.03843e-06	5.50493	NA	NA	NA	1	1	1	0	3	0.746724	-5.86147	1.286	6.15677	-0.835701	-5.73763	NA	NA	0.45523	4.5878e-09	0.198443	7.42417e-10	0.403323	9.60101e-09	NA	NA	0.819151	5.49928e-07	0.807092	2.26767e-07	0.890437	1.93254e-06	NA	NA
PRSS36	6.2521e-08	6.00439e-06	-5.41144	Brain_Spinal_cord_cervical_c-1	5.95707e-09	1.39301e-06	-5.81796	Skin_Sun_Exposed_Lower_leg	3.69323e-08	6.65949e-06	5.50493	NA	NA	NA	1	1	1	0	3	0.746724	-5.86147	1.286	6.15677	-0.835701	-5.73763	NA	NA	0.45523	4.5878e-09	0.198443	7.42417e-10	0.403323	9.60101e-09	NA	NA	0.819151	5.49928e-07	0.807092	2.26767e-07	0.896173	1.73229e-06	NA	NA
PRSS36	6.2521e-08	6.00439e-06	-5.41144	Brain_Spinal_cord_cervical_c-1	5.95707e-09	1.39301e-06	-5.81796	smultixcan	3.69323e-08	6.26889e-06	5.50493	NA	NA	NA	1	1	1	0	3	0.746724	-5.86147	1.286	6.15677	-0.835701	-5.73763	NA	NA	0.45523	4.5878e-09	0.198443	7.42417e-10	0.403323	9.60101e-09	NA	NA	0.819151	5.49928e-07	0.807092	2.26767e-07	0.882114	1.79197e-06	NA	NA
PRSS36	6.2521e-08	6.00439e-06	-5.41144	Brain_Substantia_nigra	3.69323e-08	8.95766e-06	-5.50493	Ovary	3.69323e-08	7.03843e-06	5.50493	NA	NA	NA	1	1	1	0	3	0.746724	-5.86147	0.835701	5.73763	-0.835701	-5.73763	NA	NA	0.45523	4.5878e-09	0.403323	9.60101e-09	0.403323	9.60101e-09	NA	NA	0.819151	5.49928e-07	0.909073	2.36296e-06	0.890437	1.93254e-06	NA	NA
PRSS36	6.2521e-08	6.00439e-06	-5.41144	Brain_Substantia_nigra	3.69323e-08	8.95766e-06	-5.50493	Skin_Sun_Exposed_Lower_leg	3.69323e-08	6.65949e-06	5.50493	NA	NA	NA	1	1	1	0	3	0.746724	-5.86147	0.835701	5.73763	-0.835701	-5.73763	NA	NA	0.45523	4.5878e-09	0.403323	9.60101e-09	0.403323	9.60101e-09	NA	NA	0.819151	5.49928e-07	0.909073	2.36296e-06	0.896173	1.73229e-06	NA	NA
PRSS36	6.2521e-08	6.00439e-06	-5.41144	Brain_Substantia_nigra	3.69323e-08	8.95766e-06	-5.50493	smultixcan	3.69323e-08	6.26889e-06	5.50493	NA	NA	NA	1	1	1	0	3	0.746724	-5.86147	0.835701	5.73763	-0.835701	-5.73763	NA	NA	0.45523	4.5878e-09	0.403323	9.60101e-09	0.403323	9.60101e-09	NA	NA	0.819151	5.49928e-07	0.909073	2.36296e-06	0.882114	1.79197e-06	NA	NA
PRSS36	6.2521e-08	6.00439e-06	-5.41144	Esophagus_Mucosa	2.48343e-05	0.00194121	-4.2163	Ovary	3.69323e-08	7.03843e-06	5.50493	NA	NA	NA	1	1	1	0	3	0.746724	-5.86147	-0.12577	4.27184	-0.835701	-5.73763	NA	NA	0.45523	4.5878e-09	0.899914	1.93864e-05	0.403323	9.60101e-09	NA	NA	0.819151	5.49928e-07	0.995324	0.00145524	0.890437	1.93254e-06	NA	NA
PRSS36	6.2521e-08	6.00439e-06	-5.41144	Esophagus_Mucosa	2.48343e-05	0.00194121	-4.2163	Skin_Sun_Exposed_Lower_leg	3.69323e-08	6.65949e-06	5.50493	NA	NA	NA	1	1	1	0	3	0.746724	-5.86147	-0.12577	4.27184	-0.835701	-5.73763	NA	NA	0.45523	4.5878e-09	0.899914	1.93864e-05	0.403323	9.60101e-09	NA	NA	0.819151	5.49928e-07	0.995324	0.00145524	0.896173	1.73229e-06	NA	NA
PRSS36	6.2521e-08	6.00439e-06	-5.41144	Esophagus_Mucosa	2.48343e-05	0.00194121	-4.2163	smultixcan	3.69323e-08	6.26889e-06	5.50493	NA	NA	NA	1	1	1	0	3	0.746724	-5.86147	-0.12577	4.27184	-0.835701	-5.73763	NA	NA	0.45523	4.5878e-09	0.899914	1.93864e-05	0.403323	9.60101e-09	NA	NA	0.819151	5.49928e-07	0.995324	0.00145524	0.882114	1.79197e-06	NA	NA
PRSS36	6.2521e-08	6.00439e-06	-5.41144	Liver	5.95707e-09	1.31324e-06	-5.81796	Ovary	3.69323e-08	7.03843e-06	5.50493	NA	NA	NA	1	1	1	0	3	0.746724	-5.86147	1.286	6.15677	-0.835701	-5.73763	NA	NA	0.45523	4.5878e-09	0.198443	7.42417e-10	0.403323	9.60101e-09	NA	NA	0.819151	5.49928e-07	0.781303	1.78064e-07	0.890437	1.93254e-06	NA	NA
PRSS36	6.2521e-08	6.00439e-06	-5.41144	Liver	5.95707e-09	1.31324e-06	-5.81796	Skin_Sun_Exposed_Lower_leg	3.69323e-08	6.65949e-06	5.50493	NA	NA	NA	1	1	1	0	3	0.746724	-5.86147	1.286	6.15677	-0.835701	-5.73763	NA	NA	0.45523	4.5878e-09	0.198443	7.42417e-10	0.403323	9.60101e-09	NA	NA	0.819151	5.49928e-07	0.781303	1.78064e-07	0.896173	1.73229e-06	NA	NA
PRSS36	6.2521e-08	6.00439e-06	-5.41144	Liver	5.95707e-09	1.31324e-06	-5.81796	smultixcan	3.69323e-08	6.26889e-06	5.50493	NA	NA	NA	1	1	1	0	3	0.746724	-5.86147	1.286	6.15677	-0.835701	-5.73763	NA	NA	0.45523	4.5878e-09	0.198443	7.42417e-10	0.403323	9.60101e-09	NA	NA	0.819151	5.49928e-07	0.781303	1.78064e-07	0.882114	1.79197e-06	NA	NA
PRSS36	6.2521e-08	6.00439e-06	-5.41144	Prostate	7.5944e-05	0.00467704	-3.95685	Ovary	3.69323e-08	7.03843e-06	5.50493	NA	NA	NA	1	1	1	0	3	0.746724	-5.86147	0.264529	4.05937	-0.835701	-5.73763	NA	NA	0.45523	4.5878e-09	0.791372	4.92048e-05	0.403323	9.60101e-09	NA	NA	0.819151	5.49928e-07	0.977995	0.00326507	0.890437	1.93254e-06	NA	NA
PRSS36	6.2521e-08	6.00439e-06	-5.41144	Prostate	7.5944e-05	0.00467704	-3.95685	Skin_Sun_Exposed_Lower_leg	3.69323e-08	6.65949e-06	5.50493	NA	NA	NA	1	1	1	0	3	0.746724	-5.86147	0.264529	4.05937	-0.835701	-5.73763	NA	NA	0.45523	4.5878e-09	0.791372	4.92048e-05	0.403323	9.60101e-09	NA	NA	0.819151	5.49928e-07	0.977995	0.00326507	0.896173	1.73229e-06	NA	NA
PRSS36	6.2521e-08	6.00439e-06	-5.41144	Prostate	7.5944e-05	0.00467704	-3.95685	smultixcan	3.69323e-08	6.26889e-06	5.50493	NA	NA	NA	1	1	1	0	3	0.746724	-5.86147	0.264529	4.05937	-0.835701	-5.73763	NA	NA	0.45523	4.5878e-09	0.791372	4.92048e-05	0.403323	9.60101e-09	NA	NA	0.819151	5.49928e-07	0.977995	0.00326507	0.882114	1.79197e-06	NA	NA
PRSS36	6.2521e-08	6.00439e-06	-5.41144	Skin_Not_Sun_Exposed_Suprapubic	8.15796e-07	0.000112182	-4.93155	Ovary	3.69323e-08	7.03843e-06	5.50493	NA	NA	NA	1	1	1	0	3	0.746724	-5.86147	0.553469	5.10242	-0.835701	-5.73763	NA	NA	0.45523	4.5878e-09	0.579942	3.3533e-07	0.403323	9.60101e-09	NA	NA	0.819151	5.49928e-07	0.948894	4.5556e-05	0.890437	1.93254e-06	NA	NA
PRSS36	6.2521e-08	6.00439e-06	-5.41144	Skin_Not_Sun_Exposed_Suprapubic	8.15796e-07	0.000112182	-4.93155	Skin_Sun_Exposed_Lower_leg	3.69323e-08	6.65949e-06	5.50493	NA	NA	NA	1	1	1	0	3	0.746724	-5.86147	0.553469	5.10242	-0.835701	-5.73763	NA	NA	0.45523	4.5878e-09	0.579942	3.3533e-07	0.403323	9.60101e-09	NA	NA	0.819151	5.49928e-07	0.948894	4.5556e-05	0.896173	1.73229e-06	NA	NA
PRSS36	6.2521e-08	6.00439e-06	-5.41144	Skin_Not_Sun_Exposed_Suprapubic	8.15796e-07	0.000112182	-4.93155	smultixcan	3.69323e-08	6.26889e-06	5.50493	NA	NA	NA	1	1	1	0	3	0.746724	-5.86147	0.553469	5.10242	-0.835701	-5.73763	NA	NA	0.45523	4.5878e-09	0.579942	3.3533e-07	0.403323	9.60101e-09	NA	NA	0.819151	5.49928e-07	0.948894	4.5556e-05	0.882114	1.79197e-06	NA	NA
PRSS36	6.2521e-08	6.00439e-06	-5.41144	Skin_Sun_Exposed_Lower_leg	3.53274e-06	0.000383117	-4.63713	Ovary	3.69323e-08	7.03843e-06	5.50493	NA	NA	NA	1	1	1	0	3	0.746724	-5.86147	0.475239	4.7891	-0.835701	-5.73763	NA	NA	0.45523	4.5878e-09	0.634617	1.67528e-06	0.403323	9.60101e-09	NA	NA	0.819151	5.49928e-07	0.950424	0.000196961	0.890437	1.93254e-06	NA	NA
PRSS36	6.2521e-08	6.00439e-06	-5.41144	Skin_Sun_Exposed_Lower_leg	3.53274e-06	0.000383117	-4.63713	Skin_Sun_Exposed_Lower_leg	3.69323e-08	6.65949e-06	5.50493	NA	NA	NA	1	1	1	0	3	0.746724	-5.86147	0.475239	4.7891	-0.835701	-5.73763	NA	NA	0.45523	4.5878e-09	0.634617	1.67528e-06	0.403323	9.60101e-09	NA	NA	0.819151	5.49928e-07	0.950424	0.000196961	0.896173	1.73229e-06	NA	NA
PRSS36	6.2521e-08	6.00439e-06	-5.41144	Skin_Sun_Exposed_Lower_leg	3.53274e-06	0.000383117	-4.63713	smultixcan	3.69323e-08	6.26889e-06	5.50493	NA	NA	NA	1	1	1	0	3	0.746724	-5.86147	0.475239	4.7891	-0.835701	-5.73763	NA	NA	0.45523	4.5878e-09	0.634617	1.67528e-06	0.403323	9.60101e-09	NA	NA	0.819151	5.49928e-07	0.950424	0.000196961	0.882114	1.79197e-06	NA	NA
PRSS36	6.2521e-08	6.00439e-06	-5.41144	Small_Intestine_Terminal_Ileum	5.95707e-09	1.66032e-06	-5.81796	Ovary	3.69323e-08	7.03843e-06	5.50493	NA	NA	NA	1	1	1	0	3	0.746724	-5.86147	1.286	6.15677	-0.835701	-5.73763	NA	NA	0.45523	4.5878e-09	0.198443	7.42417e-10	0.403323	9.60101e-09	NA	NA	0.819151	5.49928e-07	0.814072	2.45348e-07	0.890437	1.93254e-06	NA	NA
PRSS36	6.2521e-08	6.00439e-06	-5.41144	Small_Intestine_Terminal_Ileum	5.95707e-09	1.66032e-06	-5.81796	Skin_Sun_Exposed_Lower_leg	3.69323e-08	6.65949e-06	5.50493	NA	NA	NA	1	1	1	0	3	0.746724	-5.86147	1.286	6.15677	-0.835701	-5.73763	NA	NA	0.45523	4.5878e-09	0.198443	7.42417e-10	0.403323	9.60101e-09	NA	NA	0.819151	5.49928e-07	0.814072	2.45348e-07	0.896173	1.73229e-06	NA	NA
PRSS36	6.2521e-08	6.00439e-06	-5.41144	Small_Intestine_Terminal_Ileum	5.95707e-09	1.66032e-06	-5.81796	smultixcan	3.69323e-08	6.26889e-06	5.50493	NA	NA	NA	1	1	1	0	3	0.746724	-5.86147	1.286	6.15677	-0.835701	-5.73763	NA	NA	0.45523	4.5878e-09	0.198443	7.42417e-10	0.403323	9.60101e-09	NA	NA	0.819151	5.49928e-07	0.814072	2.45348e-07	0.882114	1.79197e-06	NA	NA
PRSS36	6.2521e-08	6.00439e-06	-5.41144	Spleen	3.69323e-08	7.84065e-06	-5.50493	Ovary	3.69323e-08	7.03843e-06	5.50493	NA	NA	NA	1	1	1	0	3	0.746724	-5.86147	0.835701	5.73763	-0.835701	-5.73763	NA	NA	0.45523	4.5878e-09	0.403323	9.60101e-09	0.403323	9.60101e-09	NA	NA	0.819151	5.49928e-07	0.914609	2.23002e-06	0.890437	1.93254e-06	NA	NA
PRSS36	6.2521e-08	6.00439e-06	-5.41144	Spleen	3.69323e-08	7.84065e-06	-5.50493	Skin_Sun_Exposed_Lower_leg	3.69323e-08	6.65949e-06	5.50493	NA	NA	NA	1	1	1	0	3	0.746724	-5.86147	0.835701	5.73763	-0.835701	-5.73763	NA	NA	0.45523	4.5878e-09	0.403323	9.60101e-09	0.403323	9.60101e-09	NA	NA	0.819151	5.49928e-07	0.914609	2.23002e-06	0.896173	1.73229e-06	NA	NA
PRSS36	6.2521e-08	6.00439e-06	-5.41144	Spleen	3.69323e-08	7.84065e-06	-5.50493	smultixcan	3.69323e-08	6.26889e-06	5.50493	NA	NA	NA	1	1	1	0	3	0.746724	-5.86147	0.835701	5.73763	-0.835701	-5.73763	NA	NA	0.45523	4.5878e-09	0.403323	9.60101e-09	0.403323	9.60101e-09	NA	NA	0.819151	5.49928e-07	0.914609	2.23002e-06	0.882114	1.79197e-06	NA	NA
PRSS36	6.2521e-08	6.00439e-06	-5.41144	Testis	5.95707e-09	1.7568e-06	-5.81796	Ovary	3.69323e-08	7.03843e-06	5.50493	NA	NA	NA	1	1	1	0	3	0.746724	-5.86147	1.286	6.15677	-0.835701	-5.73763	NA	NA	0.45523	4.5878e-09	0.198443	7.42417e-10	0.403323	9.60101e-09	NA	NA	0.819151	5.49928e-07	0.808197	2.54649e-07	0.890437	1.93254e-06	NA	NA
PRSS36	6.2521e-08	6.00439e-06	-5.41144	Testis	5.95707e-09	1.7568e-06	-5.81796	Skin_Sun_Exposed_Lower_leg	3.69323e-08	6.65949e-06	5.50493	NA	NA	NA	1	1	1	0	3	0.746724	-5.86147	1.286	6.15677	-0.835701	-5.73763	NA	NA	0.45523	4.5878e-09	0.198443	7.42417e-10	0.403323	9.60101e-09	NA	NA	0.819151	5.49928e-07	0.808197	2.54649e-07	0.896173	1.73229e-06	NA	NA
PRSS36	6.2521e-08	6.00439e-06	-5.41144	Testis	5.95707e-09	1.7568e-06	-5.81796	smultixcan	3.69323e-08	6.26889e-06	5.50493	NA	NA	NA	1	1	1	0	3	0.746724	-5.86147	1.286	6.15677	-0.835701	-5.73763	NA	NA	0.45523	4.5878e-09	0.198443	7.42417e-10	0.403323	9.60101e-09	NA	NA	0.819151	5.49928e-07	0.808197	2.54649e-07	0.882114	1.79197e-06	NA	NA
PRSS36	6.2521e-08	6.00439e-06	-5.41144	smultixcan	3.12973e-07	2.33385e-05	-2.28232	Ovary	3.69323e-08	7.03843e-06	5.50493	NA	NA	NA	1	1	1	0	3	0.746724	-5.86147	0.367026	2.45328	-0.835701	-5.73763	NA	NA	0.45523	4.5878e-09	0.166949	5.33901e-08	0.403323	9.60101e-09	NA	NA	0.819151	5.49928e-07	0.673678	4.54775e-06	0.890437	1.93254e-06	NA	NA
PRSS36	6.2521e-08	6.00439e-06	-5.41144	smultixcan	3.12973e-07	2.33385e-05	-2.28232	Skin_Sun_Exposed_Lower_leg	3.69323e-08	6.65949e-06	5.50493	NA	NA	NA	1	1	1	0	3	0.746724	-5.86147	0.367026	2.45328	-0.835701	-5.73763	NA	NA	0.45523	4.5878e-09	0.166949	5.33901e-08	0.403323	9.60101e-09	NA	NA	0.819151	5.49928e-07	0.673678	4.54775e-06	0.896173	1.73229e-06	NA	NA
PRSS36	6.2521e-08	6.00439e-06	-5.41144	smultixcan	3.12973e-07	2.33385e-05	-2.28232	smultixcan	3.69323e-08	6.26889e-06	5.50493	NA	NA	NA	1	1	1	0	3	0.746724	-5.86147	0.367026	2.45328	-0.835701	-5.73763	NA	NA	0.45523	4.5878e-09	0.166949	5.33901e-08	0.403323	9.60101e-09	NA	NA	0.819151	5.49928e-07	0.673678	4.54775e-06	0.882114	1.79197e-06	NA	NA
ZBTB25	6.6593e-08	6.32669e-06	-5.40013	Adipose_Subcutaneous	4.29294e-07	6.69882e-05	5.05549	Adipose_Subcutaneous	2.5481e-07	3.60102e-05	-5.15413	NA	NA	NA	1	1	1	0	3	1.34353	5.35735	1.79915	-2.91126	-1.5413	4.96083	NA	NA	0.1791	8.445e-08	0.0719955	0.00359972	0.123245	7.01922e-07	NA	NA	0.697601	7.46621e-06	0.68143	0.0688707	0.721088	7.75465e-05	NA	NA
ZBTB25	6.6593e-08	6.32669e-06	-5.40013	Adipose_Subcutaneous	4.29294e-07	6.69882e-05	5.05549	Adipose_Visceral_Omentum	2.16805e-08	4.16174e-06	5.59803	NA	NA	NA	1	1	1	0	3	1.34353	5.35735	1.79915	-2.91126	1.43008	-5.43254	NA	NA	0.1791	8.445e-08	0.0719955	0.00359972	0.152694	5.55577e-08	NA	NA	0.697601	7.46621e-06	0.68143	0.0688707	0.746185	8.38946e-06	NA	NA
ZBTB25	6.6593e-08	6.32669e-06	-5.40013	Adipose_Subcutaneous	4.29294e-07	6.69882e-05	5.05549	Adrenal_Gland	2.16805e-08	4.56192e-06	5.59803	NA	NA	NA	1	1	1	0	3	1.34353	5.35735	1.79915	-2.91126	1.43008	-5.43254	NA	NA	0.1791	8.445e-08	0.0719955	0.00359972	0.152694	5.55577e-08	NA	NA	0.697601	7.46621e-06	0.68143	0.0688707	0.763089	8.5747e-06	NA	NA
ZBTB25	6.6593e-08	6.32669e-06	-5.40013	Adipose_Subcutaneous	4.29294e-07	6.69882e-05	5.05549	Artery_Aorta	2.5481e-07	3.38551e-05	-5.15413	NA	NA	NA	1	1	1	0	3	1.34353	5.35735	1.79915	-2.91126	-1.5413	4.96083	NA	NA	0.1791	8.445e-08	0.0719955	0.00359972	0.123245	7.01922e-07	NA	NA	0.697601	7.46621e-06	0.68143	0.0688707	0.724193	7.19447e-05	NA	NA
ZBTB25	6.6593e-08	6.32669e-06	-5.40013	Adipose_Subcutaneous	4.29294e-07	6.69882e-05	5.05549	Artery_Coronary	2.5481e-07	3.79725e-05	-5.15413	NA	NA	NA	1	1	1	0	3	1.34353	5.35735	1.79915	-2.91126	-1.5413	4.96083	NA	NA	0.1791	8.445e-08	0.0719955	0.00359972	0.123245	7.01922e-07	NA	NA	0.697601	7.46621e-06	0.68143	0.0688707	0.710219	8.22336e-05	NA	NA
ZBTB25	6.6593e-08	6.32669e-06	-5.40013	Adipose_Subcutaneous	4.29294e-07	6.69882e-05	5.05549	Artery_Tibial	2.5481e-07	3.55105e-05	-5.15413	NA	NA	NA	1	1	1	0	3	1.34353	5.35735	1.79915	-2.91126	-1.5413	4.96083	NA	NA	0.1791	8.445e-08	0.0719955	0.00359972	0.123245	7.01922e-07	NA	NA	0.697601	7.46621e-06	0.68143	0.0688707	0.722354	7.27106e-05	NA	NA
ZBTB25	6.6593e-08	6.32669e-06	-5.40013	Adipose_Subcutaneous	4.29294e-07	6.69882e-05	5.05549	Brain_Amygdala	2.5481e-07	4.79726e-05	-5.15413	NA	NA	NA	1	1	1	0	3	1.34353	5.35735	1.79915	-2.91126	-1.5413	4.96083	NA	NA	0.1791	8.445e-08	0.0719955	0.00359972	0.123245	7.01922e-07	NA	NA	0.697601	7.46621e-06	0.68143	0.0688707	0.740394	9.24181e-05	NA	NA
ZBTB25	6.6593e-08	6.32669e-06	-5.40013	Adipose_Subcutaneous	4.29294e-07	6.69882e-05	5.05549	Brain_Caudate_basal_ganglia	2.5481e-07	4.18162e-05	-5.15413	NA	NA	NA	1	1	1	0	3	1.34353	5.35735	1.79915	-2.91126	-1.5413	4.96083	NA	NA	0.1791	8.445e-08	0.0719955	0.00359972	0.123245	7.01922e-07	NA	NA	0.697601	7.46621e-06	0.68143	0.0688707	0.730272	8.3191e-05	NA	NA
ZBTB25	6.6593e-08	6.32669e-06	-5.40013	Adipose_Subcutaneous	4.29294e-07	6.69882e-05	5.05549	Brain_Cerebellum	3.21041e-08	6.04513e-06	-5.52956	NA	NA	NA	1	1	1	0	3	1.34353	5.35735	1.79915	-2.91126	-1.47949	5.35864	NA	NA	0.1791	8.445e-08	0.0719955	0.00359972	0.139009	8.38509e-08	NA	NA	0.697601	7.46621e-06	0.68143	0.0688707	0.739172	1.15779e-05	NA	NA
ZBTB25	6.6593e-08	6.32669e-06	-5.40013	Adipose_Subcutaneous	4.29294e-07	6.69882e-05	5.05549	Brain_Nucleus_accumbens_basal_ganglia	3.21041e-08	7.18141e-06	-5.52956	NA	NA	NA	1	1	1	0	3	1.34353	5.35735	1.79915	-2.91126	-1.47949	5.35864	NA	NA	0.1791	8.445e-08	0.0719955	0.00359972	0.139009	8.38509e-08	NA	NA	0.697601	7.46621e-06	0.68143	0.0688707	0.733534	1.2723e-05	NA	NA
ZBTB25	6.6593e-08	6.32669e-06	-5.40013	Adipose_Subcutaneous	4.29294e-07	6.69882e-05	5.05549	Brain_Spinal_cord_cervical_c-1	2.5481e-07	4.332e-05	-5.15413	NA	NA	NA	1	1	1	0	3	1.34353	5.35735	1.79915	-2.91126	-1.5413	4.96083	NA	NA	0.1791	8.445e-08	0.0719955	0.00359972	0.123245	7.01922e-07	NA	NA	0.697601	7.46621e-06	0.68143	0.0688707	0.743747	9.03139e-05	NA	NA
ZBTB25	6.6593e-08	6.32669e-06	-5.40013	Adipose_Subcutaneous	4.29294e-07	6.69882e-05	5.05549	Breast_Mammary_Tissue	2.5481e-07	3.35899e-05	-5.15413	NA	NA	NA	1	1	1	0	3	1.34353	5.35735	1.79915	-2.91126	-1.5413	4.96083	NA	NA	0.1791	8.445e-08	0.0719955	0.00359972	0.123245	7.01922e-07	NA	NA	0.697601	7.46621e-06	0.68143	0.0688707	0.726057	7.53989e-05	NA	NA
ZBTB25	6.6593e-08	6.32669e-06	-5.40013	Adipose_Subcutaneous	4.29294e-07	6.69882e-05	5.05549	Cells_Cultured_fibroblasts	2.5481e-07	3.66806e-05	-5.15413	NA	NA	NA	1	1	1	0	3	1.34353	5.35735	1.79915	-2.91126	-1.5413	4.96083	NA	NA	0.1791	8.445e-08	0.0719955	0.00359972	0.123245	7.01922e-07	NA	NA	0.697601	7.46621e-06	0.68143	0.0688707	0.705832	7.66139e-05	NA	NA
ZBTB25	6.6593e-08	6.32669e-06	-5.40013	Adipose_Subcutaneous	4.29294e-07	6.69882e-05	5.05549	Cells_EBV-transformed_lymphocytes	2.16805e-08	3.84242e-06	5.59803	NA	NA	NA	1	1	1	0	3	1.34353	5.35735	1.79915	-2.91126	1.43008	-5.43254	NA	NA	0.1791	8.445e-08	0.0719955	0.00359972	0.152694	5.55577e-08	NA	NA	0.697601	7.46621e-06	0.68143	0.0688707	0.745826	7.28231e-06	NA	NA
ZBTB25	6.6593e-08	6.32669e-06	-5.40013	Adipose_Subcutaneous	4.29294e-07	6.69882e-05	5.05549	Colon_Sigmoid	2.16805e-08	4.04842e-06	5.59803	NA	NA	NA	1	1	1	0	3	1.34353	5.35735	1.79915	-2.91126	1.43008	-5.43254	NA	NA	0.1791	8.445e-08	0.0719955	0.00359972	0.152694	5.55577e-08	NA	NA	0.697601	7.46621e-06	0.68143	0.0688707	0.74988	8.00691e-06	NA	NA
ZBTB25	6.6593e-08	6.32669e-06	-5.40013	Adipose_Subcutaneous	4.29294e-07	6.69882e-05	5.05549	Colon_Transverse	2.5481e-07	3.554e-05	-5.15413	NA	NA	NA	1	1	1	0	3	1.34353	5.35735	1.79915	-2.91126	-1.5413	4.96083	NA	NA	0.1791	8.445e-08	0.0719955	0.00359972	0.123245	7.01922e-07	NA	NA	0.697601	7.46621e-06	0.68143	0.0688707	0.730979	8.31854e-05	NA	NA
ZBTB25	6.6593e-08	6.32669e-06	-5.40013	Adipose_Subcutaneous	4.29294e-07	6.69882e-05	5.05549	Esophagus_Mucosa	2.16805e-08	4.12697e-06	5.59803	NA	NA	NA	1	1	1	0	3	1.34353	5.35735	1.79915	-2.91126	1.43008	-5.43254	NA	NA	0.1791	8.445e-08	0.0719955	0.00359972	0.152694	5.55577e-08	NA	NA	0.697601	7.46621e-06	0.68143	0.0688707	0.752677	8.05119e-06	NA	NA
ZBTB25	6.6593e-08	6.32669e-06	-5.40013	Adipose_Subcutaneous	4.29294e-07	6.69882e-05	5.05549	Esophagus_Muscularis	2.16805e-08	4.13333e-06	5.59803	NA	NA	NA	1	1	1	0	3	1.34353	5.35735	1.79915	-2.91126	1.43008	-5.43254	NA	NA	0.1791	8.445e-08	0.0719955	0.00359972	0.152694	5.55577e-08	NA	NA	0.697601	7.46621e-06	0.68143	0.0688707	0.750935	7.88351e-06	NA	NA
ZBTB25	6.6593e-08	6.32669e-06	-5.40013	Adipose_Subcutaneous	4.29294e-07	6.69882e-05	5.05549	Heart_Atrial_Appendage	3.21041e-08	6.60618e-06	-5.52956	NA	NA	NA	1	1	1	0	3	1.34353	5.35735	1.79915	-2.91126	-1.47949	5.35864	NA	NA	0.1791	8.445e-08	0.0719955	0.00359972	0.139009	8.38509e-08	NA	NA	0.697601	7.46621e-06	0.68143	0.0688707	0.734935	1.25794e-05	NA	NA
ZBTB25	6.6593e-08	6.32669e-06	-5.40013	Adipose_Subcutaneous	4.29294e-07	6.69882e-05	5.05549	Heart_Left_Ventricle	3.21041e-08	7.28839e-06	-5.52956	NA	NA	NA	1	1	1	0	3	1.34353	5.35735	1.79915	-2.91126	-1.47949	5.35864	NA	NA	0.1791	8.445e-08	0.0719955	0.00359972	0.139009	8.38509e-08	NA	NA	0.697601	7.46621e-06	0.68143	0.0688707	0.744721	1.27798e-05	NA	NA
ZBTB25	6.6593e-08	6.32669e-06	-5.40013	Adipose_Subcutaneous	4.29294e-07	6.69882e-05	5.05549	Liver	2.16805e-08	5.23599e-06	5.59803	NA	NA	NA	1	1	1	0	3	1.34353	5.35735	1.79915	-2.91126	1.43008	-5.43254	NA	NA	0.1791	8.445e-08	0.0719955	0.00359972	0.152694	5.55577e-08	NA	NA	0.697601	7.46621e-06	0.68143	0.0688707	0.742515	9.58231e-06	NA	NA
ZBTB25	6.6593e-08	6.32669e-06	-5.40013	Adipose_Subcutaneous	4.29294e-07	6.69882e-05	5.05549	Lung	2.16805e-08	4.16293e-06	5.59803	NA	NA	NA	1	1	1	0	3	1.34353	5.35735	1.79915	-2.91126	1.43008	-5.43254	NA	NA	0.1791	8.445e-08	0.0719955	0.00359972	0.152694	5.55577e-08	NA	NA	0.697601	7.46621e-06	0.68143	0.0688707	0.735289	8.63028e-06	NA	NA
ZBTB25	6.6593e-08	6.32669e-06	-5.40013	Adipose_Subcutaneous	4.29294e-07	6.69882e-05	5.05549	Minor_Salivary_Gland	3.21041e-08	5.8922e-06	-5.52956	NA	NA	NA	1	1	1	0	3	1.34353	5.35735	1.79915	-2.91126	-1.47949	5.35864	NA	NA	0.1791	8.445e-08	0.0719955	0.00359972	0.139009	8.38509e-08	NA	NA	0.697601	7.46621e-06	0.68143	0.0688707	0.735755	1.20589e-05	NA	NA
ZBTB25	6.6593e-08	6.32669e-06	-5.40013	Adipose_Subcutaneous	4.29294e-07	6.69882e-05	5.05549	Muscle_Skeletal	2.5481e-07	3.78985e-05	-5.15413	NA	NA	NA	1	1	1	0	3	1.34353	5.35735	1.79915	-2.91126	-1.5413	4.96083	NA	NA	0.1791	8.445e-08	0.0719955	0.00359972	0.123245	7.01922e-07	NA	NA	0.697601	7.46621e-06	0.68143	0.0688707	0.730503	7.83988e-05	NA	NA
ZBTB25	6.6593e-08	6.32669e-06	-5.40013	Adipose_Subcutaneous	4.29294e-07	6.69882e-05	5.05549	Nerve_Tibial	2.16805e-08	4.18143e-06	5.59803	NA	NA	NA	1	1	1	0	3	1.34353	5.35735	1.79915	-2.91126	1.43008	-5.43254	NA	NA	0.1791	8.445e-08	0.0719955	0.00359972	0.152694	5.55577e-08	NA	NA	0.697601	7.46621e-06	0.68143	0.0688707	0.747653	8.4436e-06	NA	NA
ZBTB25	6.6593e-08	6.32669e-06	-5.40013	Adipose_Subcutaneous	4.29294e-07	6.69882e-05	5.05549	Ovary	2.5481e-07	4.03202e-05	-5.15413	NA	NA	NA	1	1	1	0	3	1.34353	5.35735	1.79915	-2.91126	-1.5413	4.96083	NA	NA	0.1791	8.445e-08	0.0719955	0.00359972	0.123245	7.01922e-07	NA	NA	0.697601	7.46621e-06	0.68143	0.0688707	0.720235	7.75112e-05	NA	NA
ZBTB25	6.6593e-08	6.32669e-06	-5.40013	Adipose_Subcutaneous	4.29294e-07	6.69882e-05	5.05549	Pancreas	2.5481e-07	3.82601e-05	-5.15413	NA	NA	NA	1	1	1	0	3	1.34353	5.35735	1.79915	-2.91126	-1.5413	4.96083	NA	NA	0.1791	8.445e-08	0.0719955	0.00359972	0.123245	7.01922e-07	NA	NA	0.697601	7.46621e-06	0.68143	0.0688707	0.723002	8.10618e-05	NA	NA
ZBTB25	6.6593e-08	6.32669e-06	-5.40013	Adipose_Subcutaneous	4.29294e-07	6.69882e-05	5.05549	Pituitary	2.5481e-07	3.99009e-05	-5.15413	NA	NA	NA	1	1	1	0	3	1.34353	5.35735	1.79915	-2.91126	-1.5413	4.96083	NA	NA	0.1791	8.445e-08	0.0719955	0.00359972	0.123245	7.01922e-07	NA	NA	0.697601	7.46621e-06	0.68143	0.0688707	0.724593	7.72922e-05	NA	NA
ZBTB25	6.6593e-08	6.32669e-06	-5.40013	Adipose_Subcutaneous	4.29294e-07	6.69882e-05	5.05549	Prostate	2.16805e-08	4.22156e-06	5.59803	NA	NA	NA	1	1	1	0	3	1.34353	5.35735	1.79915	-2.91126	1.43008	-5.43254	NA	NA	0.1791	8.445e-08	0.0719955	0.00359972	0.152694	5.55577e-08	NA	NA	0.697601	7.46621e-06	0.68143	0.0688707	0.760534	8.5737e-06	NA	NA
ZBTB25	6.6593e-08	6.32669e-06	-5.40013	Adipose_Subcutaneous	4.29294e-07	6.69882e-05	5.05549	Skin_Not_Sun_Exposed_Suprapubic	2.5481e-07	3.92648e-05	-5.15413	NA	NA	NA	1	1	1	0	3	1.34353	5.35735	1.79915	-2.91126	-1.5413	4.96083	NA	NA	0.1791	8.445e-08	0.0719955	0.00359972	0.123245	7.01922e-07	NA	NA	0.697601	7.46621e-06	0.68143	0.0688707	0.728037	7.37989e-05	NA	NA
ZBTB25	6.6593e-08	6.32669e-06	-5.40013	Adipose_Subcutaneous	4.29294e-07	6.69882e-05	5.05549	Spleen	2.5481e-07	3.61942e-05	-5.15413	NA	NA	NA	1	1	1	0	3	1.34353	5.35735	1.79915	-2.91126	-1.5413	4.96083	NA	NA	0.1791	8.445e-08	0.0719955	0.00359972	0.123245	7.01922e-07	NA	NA	0.697601	7.46621e-06	0.68143	0.0688707	0.717876	7.17015e-05	NA	NA
ZBTB25	6.6593e-08	6.32669e-06	-5.40013	Adipose_Subcutaneous	4.29294e-07	6.69882e-05	5.05549	Stomach	2.5481e-07	3.80235e-05	-5.15413	NA	NA	NA	1	1	1	0	3	1.34353	5.35735	1.79915	-2.91126	-1.5413	4.96083	NA	NA	0.1791	8.445e-08	0.0719955	0.00359972	0.123245	7.01922e-07	NA	NA	0.697601	7.46621e-06	0.68143	0.0688707	0.740653	8.1702e-05	NA	NA
ZBTB25	6.6593e-08	6.32669e-06	-5.40013	Adipose_Subcutaneous	4.29294e-07	6.69882e-05	5.05549	Testis	6.57205e-06	0.000646679	-4.5071	NA	NA	NA	1	1	1	0	3	1.34353	5.35735	1.79915	-2.91126	-1.46294	4.31502	NA	NA	0.1791	8.445e-08	0.0719955	0.00359972	0.143485	1.59589e-05	NA	NA	0.697601	7.46621e-06	0.68143	0.0688707	0.75521	0.00126924	NA	NA
ZBTB25	6.6593e-08	6.32669e-06	-5.40013	Adipose_Subcutaneous	4.29294e-07	6.69882e-05	5.05549	Thyroid	2.16805e-08	4.30637e-06	5.59803	NA	NA	NA	1	1	1	0	3	1.34353	5.35735	1.79915	-2.91126	1.43008	-5.43254	NA	NA	0.1791	8.445e-08	0.0719955	0.00359972	0.152694	5.55577e-08	NA	NA	0.697601	7.46621e-06	0.68143	0.0688707	0.747054	8.15817e-06	NA	NA
ZBTB25	6.6593e-08	6.32669e-06	-5.40013	Adipose_Subcutaneous	4.29294e-07	6.69882e-05	5.05549	Uterus	2.5481e-07	3.80046e-05	-5.15413	NA	NA	NA	1	1	1	0	3	1.34353	5.35735	1.79915	-2.91126	-1.5413	4.96083	NA	NA	0.1791	8.445e-08	0.0719955	0.00359972	0.123245	7.01922e-07	NA	NA	0.697601	7.46621e-06	0.68143	0.0688707	0.721098	7.70974e-05	NA	NA
ZBTB25	6.6593e-08	6.32669e-06	-5.40013	Adipose_Subcutaneous	4.29294e-07	6.69882e-05	5.05549	Vagina	2.5481e-07	3.73089e-05	-5.15413	NA	NA	NA	1	1	1	0	3	1.34353	5.35735	1.79915	-2.91126	-1.5413	4.96083	NA	NA	0.1791	8.445e-08	0.0719955	0.00359972	0.123245	7.01922e-07	NA	NA	0.697601	7.46621e-06	0.68143	0.0688707	0.724603	8.06984e-05	NA	NA
ZBTB25	6.6593e-08	6.32669e-06	-5.40013	Adipose_Subcutaneous	4.29294e-07	6.69882e-05	5.05549	Whole_Blood	2.5481e-07	3.46041e-05	-5.15413	NA	NA	NA	1	1	1	0	3	1.34353	5.35735	1.79915	-2.91126	-1.5413	4.96083	NA	NA	0.1791	8.445e-08	0.0719955	0.00359972	0.123245	7.01922e-07	NA	NA	0.697601	7.46621e-06	0.68143	0.0688707	0.730953	7.22829e-05	NA	NA
ZBTB25	6.6593e-08	6.32669e-06	-5.40013	Adipose_Subcutaneous	4.29294e-07	6.69882e-05	5.05549	smultixcan	3.21041e-08	5.55043e-06	-5.52956	NA	NA	NA	1	1	1	0	3	1.34353	5.35735	1.79915	-2.91126	-1.47582	5.35923	NA	NA	0.1791	8.445e-08	0.0719955	0.00359972	0.139991	8.35795e-08	NA	NA	0.697601	7.46621e-06	0.68143	0.0688707	0.724239	1.17363e-05	NA	NA
ZBTB25	6.6593e-08	6.32669e-06	-5.40013	Artery_Coronary	4.29294e-07	7.07097e-05	5.05549	Adipose_Subcutaneous	2.5481e-07	3.60102e-05	-5.15413	NA	NA	NA	1	1	1	0	3	1.34353	5.35735	1.62137	-4.84813	-1.5413	4.96083	NA	NA	0.1791	8.445e-08	0.104937	1.24633e-06	0.123245	7.01922e-07	NA	NA	0.697601	7.46621e-06	0.745743	0.000180383	0.721088	7.75465e-05	NA	NA
ZBTB25	6.6593e-08	6.32669e-06	-5.40013	Artery_Coronary	4.29294e-07	7.07097e-05	5.05549	Adipose_Visceral_Omentum	2.16805e-08	4.16174e-06	5.59803	NA	NA	NA	1	1	1	0	3	1.34353	5.35735	1.62137	-4.84813	1.43008	-5.43254	NA	NA	0.1791	8.445e-08	0.104937	1.24633e-06	0.152694	5.55577e-08	NA	NA	0.697601	7.46621e-06	0.745743	0.000180383	0.746185	8.38946e-06	NA	NA
ZBTB25	6.6593e-08	6.32669e-06	-5.40013	Artery_Coronary	4.29294e-07	7.07097e-05	5.05549	Adrenal_Gland	2.16805e-08	4.56192e-06	5.59803	NA	NA	NA	1	1	1	0	3	1.34353	5.35735	1.62137	-4.84813	1.43008	-5.43254	NA	NA	0.1791	8.445e-08	0.104937	1.24633e-06	0.152694	5.55577e-08	NA	NA	0.697601	7.46621e-06	0.745743	0.000180383	0.763089	8.5747e-06	NA	NA
ZBTB25	6.6593e-08	6.32669e-06	-5.40013	Artery_Coronary	4.29294e-07	7.07097e-05	5.05549	Artery_Aorta	2.5481e-07	3.38551e-05	-5.15413	NA	NA	NA	1	1	1	0	3	1.34353	5.35735	1.62137	-4.84813	-1.5413	4.96083	NA	NA	0.1791	8.445e-08	0.104937	1.24633e-06	0.123245	7.01922e-07	NA	NA	0.697601	7.46621e-06	0.745743	0.000180383	0.724193	7.19447e-05	NA	NA
ZBTB25	6.6593e-08	6.32669e-06	-5.40013	Artery_Coronary	4.29294e-07	7.07097e-05	5.05549	Artery_Coronary	2.5481e-07	3.79725e-05	-5.15413	NA	NA	NA	1	1	1	0	3	1.34353	5.35735	1.62137	-4.84813	-1.5413	4.96083	NA	NA	0.1791	8.445e-08	0.104937	1.24633e-06	0.123245	7.01922e-07	NA	NA	0.697601	7.46621e-06	0.745743	0.000180383	0.710219	8.22336e-05	NA	NA
ZBTB25	6.6593e-08	6.32669e-06	-5.40013	Artery_Coronary	4.29294e-07	7.07097e-05	5.05549	Artery_Tibial	2.5481e-07	3.55105e-05	-5.15413	NA	NA	NA	1	1	1	0	3	1.34353	5.35735	1.62137	-4.84813	-1.5413	4.96083	NA	NA	0.1791	8.445e-08	0.104937	1.24633e-06	0.123245	7.01922e-07	NA	NA	0.697601	7.46621e-06	0.745743	0.000180383	0.722354	7.27106e-05	NA	NA
ZBTB25	6.6593e-08	6.32669e-06	-5.40013	Artery_Coronary	4.29294e-07	7.07097e-05	5.05549	Brain_Amygdala	2.5481e-07	4.79726e-05	-5.15413	NA	NA	NA	1	1	1	0	3	1.34353	5.35735	1.62137	-4.84813	-1.5413	4.96083	NA	NA	0.1791	8.445e-08	0.104937	1.24633e-06	0.123245	7.01922e-07	NA	NA	0.697601	7.46621e-06	0.745743	0.000180383	0.740394	9.24181e-05	NA	NA
ZBTB25	6.6593e-08	6.32669e-06	-5.40013	Artery_Coronary	4.29294e-07	7.07097e-05	5.05549	Brain_Caudate_basal_ganglia	2.5481e-07	4.18162e-05	-5.15413	NA	NA	NA	1	1	1	0	3	1.34353	5.35735	1.62137	-4.84813	-1.5413	4.96083	NA	NA	0.1791	8.445e-08	0.104937	1.24633e-06	0.123245	7.01922e-07	NA	NA	0.697601	7.46621e-06	0.745743	0.000180383	0.730272	8.3191e-05	NA	NA
ZBTB25	6.6593e-08	6.32669e-06	-5.40013	Artery_Coronary	4.29294e-07	7.07097e-05	5.05549	Brain_Cerebellum	3.21041e-08	6.04513e-06	-5.52956	NA	NA	NA	1	1	1	0	3	1.34353	5.35735	1.62137	-4.84813	-1.47949	5.35864	NA	NA	0.1791	8.445e-08	0.104937	1.24633e-06	0.139009	8.38509e-08	NA	NA	0.697601	7.46621e-06	0.745743	0.000180383	0.739172	1.15779e-05	NA	NA
ZBTB25	6.6593e-08	6.32669e-06	-5.40013	Artery_Coronary	4.29294e-07	7.07097e-05	5.05549	Brain_Nucleus_accumbens_basal_ganglia	3.21041e-08	7.18141e-06	-5.52956	NA	NA	NA	1	1	1	0	3	1.34353	5.35735	1.62137	-4.84813	-1.47949	5.35864	NA	NA	0.1791	8.445e-08	0.104937	1.24633e-06	0.139009	8.38509e-08	NA	NA	0.697601	7.46621e-06	0.745743	0.000180383	0.733534	1.2723e-05	NA	NA
ZBTB25	6.6593e-08	6.32669e-06	-5.40013	Artery_Coronary	4.29294e-07	7.07097e-05	5.05549	Brain_Spinal_cord_cervical_c-1	2.5481e-07	4.332e-05	-5.15413	NA	NA	NA	1	1	1	0	3	1.34353	5.35735	1.62137	-4.84813	-1.5413	4.96083	NA	NA	0.1791	8.445e-08	0.104937	1.24633e-06	0.123245	7.01922e-07	NA	NA	0.697601	7.46621e-06	0.745743	0.000180383	0.743747	9.03139e-05	NA	NA
ZBTB25	6.6593e-08	6.32669e-06	-5.40013	Artery_Coronary	4.29294e-07	7.07097e-05	5.05549	Breast_Mammary_Tissue	2.5481e-07	3.35899e-05	-5.15413	NA	NA	NA	1	1	1	0	3	1.34353	5.35735	1.62137	-4.84813	-1.5413	4.96083	NA	NA	0.1791	8.445e-08	0.104937	1.24633e-06	0.123245	7.01922e-07	NA	NA	0.697601	7.46621e-06	0.745743	0.000180383	0.726057	7.53989e-05	NA	NA
ZBTB25	6.6593e-08	6.32669e-06	-5.40013	Artery_Coronary	4.29294e-07	7.07097e-05	5.05549	Cells_Cultured_fibroblasts	2.5481e-07	3.66806e-05	-5.15413	NA	NA	NA	1	1	1	0	3	1.34353	5.35735	1.62137	-4.84813	-1.5413	4.96083	NA	NA	0.1791	8.445e-08	0.104937	1.24633e-06	0.123245	7.01922e-07	NA	NA	0.697601	7.46621e-06	0.745743	0.000180383	0.705832	7.66139e-05	NA	NA
ZBTB25	6.6593e-08	6.32669e-06	-5.40013	Artery_Coronary	4.29294e-07	7.07097e-05	5.05549	Cells_EBV-transformed_lymphocytes	2.16805e-08	3.84242e-06	5.59803	NA	NA	NA	1	1	1	0	3	1.34353	5.35735	1.62137	-4.84813	1.43008	-5.43254	NA	NA	0.1791	8.445e-08	0.104937	1.24633e-06	0.152694	5.55577e-08	NA	NA	0.697601	7.46621e-06	0.745743	0.000180383	0.745826	7.28231e-06	NA	NA
ZBTB25	6.6593e-08	6.32669e-06	-5.40013	Artery_Coronary	4.29294e-07	7.07097e-05	5.05549	Colon_Sigmoid	2.16805e-08	4.04842e-06	5.59803	NA	NA	NA	1	1	1	0	3	1.34353	5.35735	1.62137	-4.84813	1.43008	-5.43254	NA	NA	0.1791	8.445e-08	0.104937	1.24633e-06	0.152694	5.55577e-08	NA	NA	0.697601	7.46621e-06	0.745743	0.000180383	0.74988	8.00691e-06	NA	NA
ZBTB25	6.6593e-08	6.32669e-06	-5.40013	Artery_Coronary	4.29294e-07	7.07097e-05	5.05549	Colon_Transverse	2.5481e-07	3.554e-05	-5.15413	NA	NA	NA	1	1	1	0	3	1.34353	5.35735	1.62137	-4.84813	-1.5413	4.96083	NA	NA	0.1791	8.445e-08	0.104937	1.24633e-06	0.123245	7.01922e-07	NA	NA	0.697601	7.46621e-06	0.745743	0.000180383	0.730979	8.31854e-05	NA	NA
ZBTB25	6.6593e-08	6.32669e-06	-5.40013	Artery_Coronary	4.29294e-07	7.07097e-05	5.05549	Esophagus_Mucosa	2.16805e-08	4.12697e-06	5.59803	NA	NA	NA	1	1	1	0	3	1.34353	5.35735	1.62137	-4.84813	1.43008	-5.43254	NA	NA	0.1791	8.445e-08	0.104937	1.24633e-06	0.152694	5.55577e-08	NA	NA	0.697601	7.46621e-06	0.745743	0.000180383	0.752677	8.05119e-06	NA	NA
ZBTB25	6.6593e-08	6.32669e-06	-5.40013	Artery_Coronary	4.29294e-07	7.07097e-05	5.05549	Esophagus_Muscularis	2.16805e-08	4.13333e-06	5.59803	NA	NA	NA	1	1	1	0	3	1.34353	5.35735	1.62137	-4.84813	1.43008	-5.43254	NA	NA	0.1791	8.445e-08	0.104937	1.24633e-06	0.152694	5.55577e-08	NA	NA	0.697601	7.46621e-06	0.745743	0.000180383	0.750935	7.88351e-06	NA	NA
ZBTB25	6.6593e-08	6.32669e-06	-5.40013	Artery_Coronary	4.29294e-07	7.07097e-05	5.05549	Heart_Atrial_Appendage	3.21041e-08	6.60618e-06	-5.52956	NA	NA	NA	1	1	1	0	3	1.34353	5.35735	1.62137	-4.84813	-1.47949	5.35864	NA	NA	0.1791	8.445e-08	0.104937	1.24633e-06	0.139009	8.38509e-08	NA	NA	0.697601	7.46621e-06	0.745743	0.000180383	0.734935	1.25794e-05	NA	NA
ZBTB25	6.6593e-08	6.32669e-06	-5.40013	Artery_Coronary	4.29294e-07	7.07097e-05	5.05549	Heart_Left_Ventricle	3.21041e-08	7.28839e-06	-5.52956	NA	NA	NA	1	1	1	0	3	1.34353	5.35735	1.62137	-4.84813	-1.47949	5.35864	NA	NA	0.1791	8.445e-08	0.104937	1.24633e-06	0.139009	8.38509e-08	NA	NA	0.697601	7.46621e-06	0.745743	0.000180383	0.744721	1.27798e-05	NA	NA
ZBTB25	6.6593e-08	6.32669e-06	-5.40013	Artery_Coronary	4.29294e-07	7.07097e-05	5.05549	Liver	2.16805e-08	5.23599e-06	5.59803	NA	NA	NA	1	1	1	0	3	1.34353	5.35735	1.62137	-4.84813	1.43008	-5.43254	NA	NA	0.1791	8.445e-08	0.104937	1.24633e-06	0.152694	5.55577e-08	NA	NA	0.697601	7.46621e-06	0.745743	0.000180383	0.742515	9.58231e-06	NA	NA
ZBTB25	6.6593e-08	6.32669e-06	-5.40013	Artery_Coronary	4.29294e-07	7.07097e-05	5.05549	Lung	2.16805e-08	4.16293e-06	5.59803	NA	NA	NA	1	1	1	0	3	1.34353	5.35735	1.62137	-4.84813	1.43008	-5.43254	NA	NA	0.1791	8.445e-08	0.104937	1.24633e-06	0.152694	5.55577e-08	NA	NA	0.697601	7.46621e-06	0.745743	0.000180383	0.735289	8.63028e-06	NA	NA
ZBTB25	6.6593e-08	6.32669e-06	-5.40013	Artery_Coronary	4.29294e-07	7.07097e-05	5.05549	Minor_Salivary_Gland	3.21041e-08	5.8922e-06	-5.52956	NA	NA	NA	1	1	1	0	3	1.34353	5.35735	1.62137	-4.84813	-1.47949	5.35864	NA	NA	0.1791	8.445e-08	0.104937	1.24633e-06	0.139009	8.38509e-08	NA	NA	0.697601	7.46621e-06	0.745743	0.000180383	0.735755	1.20589e-05	NA	NA
ZBTB25	6.6593e-08	6.32669e-06	-5.40013	Artery_Coronary	4.29294e-07	7.07097e-05	5.05549	Muscle_Skeletal	2.5481e-07	3.78985e-05	-5.15413	NA	NA	NA	1	1	1	0	3	1.34353	5.35735	1.62137	-4.84813	-1.5413	4.96083	NA	NA	0.1791	8.445e-08	0.104937	1.24633e-06	0.123245	7.01922e-07	NA	NA	0.697601	7.46621e-06	0.745743	0.000180383	0.730503	7.83988e-05	NA	NA
ZBTB25	6.6593e-08	6.32669e-06	-5.40013	Artery_Coronary	4.29294e-07	7.07097e-05	5.05549	Nerve_Tibial	2.16805e-08	4.18143e-06	5.59803	NA	NA	NA	1	1	1	0	3	1.34353	5.35735	1.62137	-4.84813	1.43008	-5.43254	NA	NA	0.1791	8.445e-08	0.104937	1.24633e-06	0.152694	5.55577e-08	NA	NA	0.697601	7.46621e-06	0.745743	0.000180383	0.747653	8.4436e-06	NA	NA
ZBTB25	6.6593e-08	6.32669e-06	-5.40013	Artery_Coronary	4.29294e-07	7.07097e-05	5.05549	Ovary	2.5481e-07	4.03202e-05	-5.15413	NA	NA	NA	1	1	1	0	3	1.34353	5.35735	1.62137	-4.84813	-1.5413	4.96083	NA	NA	0.1791	8.445e-08	0.104937	1.24633e-06	0.123245	7.01922e-07	NA	NA	0.697601	7.46621e-06	0.745743	0.000180383	0.720235	7.75112e-05	NA	NA
ZBTB25	6.6593e-08	6.32669e-06	-5.40013	Artery_Coronary	4.29294e-07	7.07097e-05	5.05549	Pancreas	2.5481e-07	3.82601e-05	-5.15413	NA	NA	NA	1	1	1	0	3	1.34353	5.35735	1.62137	-4.84813	-1.5413	4.96083	NA	NA	0.1791	8.445e-08	0.104937	1.24633e-06	0.123245	7.01922e-07	NA	NA	0.697601	7.46621e-06	0.745743	0.000180383	0.723002	8.10618e-05	NA	NA
ZBTB25	6.6593e-08	6.32669e-06	-5.40013	Artery_Coronary	4.29294e-07	7.07097e-05	5.05549	Pituitary	2.5481e-07	3.99009e-05	-5.15413	NA	NA	NA	1	1	1	0	3	1.34353	5.35735	1.62137	-4.84813	-1.5413	4.96083	NA	NA	0.1791	8.445e-08	0.104937	1.24633e-06	0.123245	7.01922e-07	NA	NA	0.697601	7.46621e-06	0.745743	0.000180383	0.724593	7.72922e-05	NA	NA
ZBTB25	6.6593e-08	6.32669e-06	-5.40013	Artery_Coronary	4.29294e-07	7.07097e-05	5.05549	Prostate	2.16805e-08	4.22156e-06	5.59803	NA	NA	NA	1	1	1	0	3	1.34353	5.35735	1.62137	-4.84813	1.43008	-5.43254	NA	NA	0.1791	8.445e-08	0.104937	1.24633e-06	0.152694	5.55577e-08	NA	NA	0.697601	7.46621e-06	0.745743	0.000180383	0.760534	8.5737e-06	NA	NA
ZBTB25	6.6593e-08	6.32669e-06	-5.40013	Artery_Coronary	4.29294e-07	7.07097e-05	5.05549	Skin_Not_Sun_Exposed_Suprapubic	2.5481e-07	3.92648e-05	-5.15413	NA	NA	NA	1	1	1	0	3	1.34353	5.35735	1.62137	-4.84813	-1.5413	4.96083	NA	NA	0.1791	8.445e-08	0.104937	1.24633e-06	0.123245	7.01922e-07	NA	NA	0.697601	7.46621e-06	0.745743	0.000180383	0.728037	7.37989e-05	NA	NA
ZBTB25	6.6593e-08	6.32669e-06	-5.40013	Artery_Coronary	4.29294e-07	7.07097e-05	5.05549	Spleen	2.5481e-07	3.61942e-05	-5.15413	NA	NA	NA	1	1	1	0	3	1.34353	5.35735	1.62137	-4.84813	-1.5413	4.96083	NA	NA	0.1791	8.445e-08	0.104937	1.24633e-06	0.123245	7.01922e-07	NA	NA	0.697601	7.46621e-06	0.745743	0.000180383	0.717876	7.17015e-05	NA	NA
ZBTB25	6.6593e-08	6.32669e-06	-5.40013	Artery_Coronary	4.29294e-07	7.07097e-05	5.05549	Stomach	2.5481e-07	3.80235e-05	-5.15413	NA	NA	NA	1	1	1	0	3	1.34353	5.35735	1.62137	-4.84813	-1.5413	4.96083	NA	NA	0.1791	8.445e-08	0.104937	1.24633e-06	0.123245	7.01922e-07	NA	NA	0.697601	7.46621e-06	0.745743	0.000180383	0.740653	8.1702e-05	NA	NA
ZBTB25	6.6593e-08	6.32669e-06	-5.40013	Artery_Coronary	4.29294e-07	7.07097e-05	5.05549	Testis	6.57205e-06	0.000646679	-4.5071	NA	NA	NA	1	1	1	0	3	1.34353	5.35735	1.62137	-4.84813	-1.46294	4.31502	NA	NA	0.1791	8.445e-08	0.104937	1.24633e-06	0.143485	1.59589e-05	NA	NA	0.697601	7.46621e-06	0.745743	0.000180383	0.75521	0.00126924	NA	NA
ZBTB25	6.6593e-08	6.32669e-06	-5.40013	Artery_Coronary	4.29294e-07	7.07097e-05	5.05549	Thyroid	2.16805e-08	4.30637e-06	5.59803	NA	NA	NA	1	1	1	0	3	1.34353	5.35735	1.62137	-4.84813	1.43008	-5.43254	NA	NA	0.1791	8.445e-08	0.104937	1.24633e-06	0.152694	5.55577e-08	NA	NA	0.697601	7.46621e-06	0.745743	0.000180383	0.747054	8.15817e-06	NA	NA
ZBTB25	6.6593e-08	6.32669e-06	-5.40013	Artery_Coronary	4.29294e-07	7.07097e-05	5.05549	Uterus	2.5481e-07	3.80046e-05	-5.15413	NA	NA	NA	1	1	1	0	3	1.34353	5.35735	1.62137	-4.84813	-1.5413	4.96083	NA	NA	0.1791	8.445e-08	0.104937	1.24633e-06	0.123245	7.01922e-07	NA	NA	0.697601	7.46621e-06	0.745743	0.000180383	0.721098	7.70974e-05	NA	NA
ZBTB25	6.6593e-08	6.32669e-06	-5.40013	Artery_Coronary	4.29294e-07	7.07097e-05	5.05549	Vagina	2.5481e-07	3.73089e-05	-5.15413	NA	NA	NA	1	1	1	0	3	1.34353	5.35735	1.62137	-4.84813	-1.5413	4.96083	NA	NA	0.1791	8.445e-08	0.104937	1.24633e-06	0.123245	7.01922e-07	NA	NA	0.697601	7.46621e-06	0.745743	0.000180383	0.724603	8.06984e-05	NA	NA
ZBTB25	6.6593e-08	6.32669e-06	-5.40013	Artery_Coronary	4.29294e-07	7.07097e-05	5.05549	Whole_Blood	2.5481e-07	3.46041e-05	-5.15413	NA	NA	NA	1	1	1	0	3	1.34353	5.35735	1.62137	-4.84813	-1.5413	4.96083	NA	NA	0.1791	8.445e-08	0.104937	1.24633e-06	0.123245	7.01922e-07	NA	NA	0.697601	7.46621e-06	0.745743	0.000180383	0.730953	7.22829e-05	NA	NA
ZBTB25	6.6593e-08	6.32669e-06	-5.40013	Artery_Coronary	4.29294e-07	7.07097e-05	5.05549	smultixcan	3.21041e-08	5.55043e-06	-5.52956	NA	NA	NA	1	1	1	0	3	1.34353	5.35735	1.62137	-4.84813	-1.47582	5.35923	NA	NA	0.1791	8.445e-08	0.104937	1.24633e-06	0.139991	8.35795e-08	NA	NA	0.697601	7.46621e-06	0.745743	0.000180383	0.724239	1.17363e-05	NA	NA
ZBTB25	6.6593e-08	6.32669e-06	-5.40013	smultixcan	6.77682e-07	4.43823e-05	-0.889826	Adipose_Subcutaneous	2.5481e-07	3.60102e-05	-5.15413	NA	NA	NA	1	1	1	0	3	1.34353	5.35735	1.52179	-0.929387	-1.5413	4.96083	NA	NA	0.1791	8.445e-08	0.278704	7.83517e-06	0.123245	7.01922e-07	NA	NA	0.697601	7.46621e-06	0.758659	0.000328565	0.721088	7.75465e-05	NA	NA
ZBTB25	6.6593e-08	6.32669e-06	-5.40013	smultixcan	6.77682e-07	4.43823e-05	-0.889826	Adipose_Visceral_Omentum	2.16805e-08	4.16174e-06	5.59803	NA	NA	NA	1	1	1	0	3	1.34353	5.35735	1.52179	-0.929387	1.43008	-5.43254	NA	NA	0.1791	8.445e-08	0.278704	7.83517e-06	0.152694	5.55577e-08	NA	NA	0.697601	7.46621e-06	0.758659	0.000328565	0.746185	8.38946e-06	NA	NA
ZBTB25	6.6593e-08	6.32669e-06	-5.40013	smultixcan	6.77682e-07	4.43823e-05	-0.889826	Adrenal_Gland	2.16805e-08	4.56192e-06	5.59803	NA	NA	NA	1	1	1	0	3	1.34353	5.35735	1.52179	-0.929387	1.43008	-5.43254	NA	NA	0.1791	8.445e-08	0.278704	7.83517e-06	0.152694	5.55577e-08	NA	NA	0.697601	7.46621e-06	0.758659	0.000328565	0.763089	8.5747e-06	NA	NA
ZBTB25	6.6593e-08	6.32669e-06	-5.40013	smultixcan	6.77682e-07	4.43823e-05	-0.889826	Artery_Aorta	2.5481e-07	3.38551e-05	-5.15413	NA	NA	NA	1	1	1	0	3	1.34353	5.35735	1.52179	-0.929387	-1.5413	4.96083	NA	NA	0.1791	8.445e-08	0.278704	7.83517e-06	0.123245	7.01922e-07	NA	NA	0.697601	7.46621e-06	0.758659	0.000328565	0.724193	7.19447e-05	NA	NA
ZBTB25	6.6593e-08	6.32669e-06	-5.40013	smultixcan	6.77682e-07	4.43823e-05	-0.889826	Artery_Coronary	2.5481e-07	3.79725e-05	-5.15413	NA	NA	NA	1	1	1	0	3	1.34353	5.35735	1.52179	-0.929387	-1.5413	4.96083	NA	NA	0.1791	8.445e-08	0.278704	7.83517e-06	0.123245	7.01922e-07	NA	NA	0.697601	7.46621e-06	0.758659	0.000328565	0.710219	8.22336e-05	NA	NA
ZBTB25	6.6593e-08	6.32669e-06	-5.40013	smultixcan	6.77682e-07	4.43823e-05	-0.889826	Artery_Tibial	2.5481e-07	3.55105e-05	-5.15413	NA	NA	NA	1	1	1	0	3	1.34353	5.35735	1.52179	-0.929387	-1.5413	4.96083	NA	NA	0.1791	8.445e-08	0.278704	7.83517e-06	0.123245	7.01922e-07	NA	NA	0.697601	7.46621e-06	0.758659	0.000328565	0.722354	7.27106e-05	NA	NA
ZBTB25	6.6593e-08	6.32669e-06	-5.40013	smultixcan	6.77682e-07	4.43823e-05	-0.889826	Brain_Amygdala	2.5481e-07	4.79726e-05	-5.15413	NA	NA	NA	1	1	1	0	3	1.34353	5.35735	1.52179	-0.929387	-1.5413	4.96083	NA	NA	0.1791	8.445e-08	0.278704	7.83517e-06	0.123245	7.01922e-07	NA	NA	0.697601	7.46621e-06	0.758659	0.000328565	0.740394	9.24181e-05	NA	NA
ZBTB25	6.6593e-08	6.32669e-06	-5.40013	smultixcan	6.77682e-07	4.43823e-05	-0.889826	Brain_Caudate_basal_ganglia	2.5481e-07	4.18162e-05	-5.15413	NA	NA	NA	1	1	1	0	3	1.34353	5.35735	1.52179	-0.929387	-1.5413	4.96083	NA	NA	0.1791	8.445e-08	0.278704	7.83517e-06	0.123245	7.01922e-07	NA	NA	0.697601	7.46621e-06	0.758659	0.000328565	0.730272	8.3191e-05	NA	NA
ZBTB25	6.6593e-08	6.32669e-06	-5.40013	smultixcan	6.77682e-07	4.43823e-05	-0.889826	Brain_Cerebellum	3.21041e-08	6.04513e-06	-5.52956	NA	NA	NA	1	1	1	0	3	1.34353	5.35735	1.52179	-0.929387	-1.47949	5.35864	NA	NA	0.1791	8.445e-08	0.278704	7.83517e-06	0.139009	8.38509e-08	NA	NA	0.697601	7.46621e-06	0.758659	0.000328565	0.739172	1.15779e-05	NA	NA
ZBTB25	6.6593e-08	6.32669e-06	-5.40013	smultixcan	6.77682e-07	4.43823e-05	-0.889826	Brain_Nucleus_accumbens_basal_ganglia	3.21041e-08	7.18141e-06	-5.52956	NA	NA	NA	1	1	1	0	3	1.34353	5.35735	1.52179	-0.929387	-1.47949	5.35864	NA	NA	0.1791	8.445e-08	0.278704	7.83517e-06	0.139009	8.38509e-08	NA	NA	0.697601	7.46621e-06	0.758659	0.000328565	0.733534	1.2723e-05	NA	NA
ZBTB25	6.6593e-08	6.32669e-06	-5.40013	smultixcan	6.77682e-07	4.43823e-05	-0.889826	Brain_Spinal_cord_cervical_c-1	2.5481e-07	4.332e-05	-5.15413	NA	NA	NA	1	1	1	0	3	1.34353	5.35735	1.52179	-0.929387	-1.5413	4.96083	NA	NA	0.1791	8.445e-08	0.278704	7.83517e-06	0.123245	7.01922e-07	NA	NA	0.697601	7.46621e-06	0.758659	0.000328565	0.743747	9.03139e-05	NA	NA
ZBTB25	6.6593e-08	6.32669e-06	-5.40013	smultixcan	6.77682e-07	4.43823e-05	-0.889826	Breast_Mammary_Tissue	2.5481e-07	3.35899e-05	-5.15413	NA	NA	NA	1	1	1	0	3	1.34353	5.35735	1.52179	-0.929387	-1.5413	4.96083	NA	NA	0.1791	8.445e-08	0.278704	7.83517e-06	0.123245	7.01922e-07	NA	NA	0.697601	7.46621e-06	0.758659	0.000328565	0.726057	7.53989e-05	NA	NA
ZBTB25	6.6593e-08	6.32669e-06	-5.40013	smultixcan	6.77682e-07	4.43823e-05	-0.889826	Cells_Cultured_fibroblasts	2.5481e-07	3.66806e-05	-5.15413	NA	NA	NA	1	1	1	0	3	1.34353	5.35735	1.52179	-0.929387	-1.5413	4.96083	NA	NA	0.1791	8.445e-08	0.278704	7.83517e-06	0.123245	7.01922e-07	NA	NA	0.697601	7.46621e-06	0.758659	0.000328565	0.705832	7.66139e-05	NA	NA
ZBTB25	6.6593e-08	6.32669e-06	-5.40013	smultixcan	6.77682e-07	4.43823e-05	-0.889826	Cells_EBV-transformed_lymphocytes	2.16805e-08	3.84242e-06	5.59803	NA	NA	NA	1	1	1	0	3	1.34353	5.35735	1.52179	-0.929387	1.43008	-5.43254	NA	NA	0.1791	8.445e-08	0.278704	7.83517e-06	0.152694	5.55577e-08	NA	NA	0.697601	7.46621e-06	0.758659	0.000328565	0.745826	7.28231e-06	NA	NA
ZBTB25	6.6593e-08	6.32669e-06	-5.40013	smultixcan	6.77682e-07	4.43823e-05	-0.889826	Colon_Sigmoid	2.16805e-08	4.04842e-06	5.59803	NA	NA	NA	1	1	1	0	3	1.34353	5.35735	1.52179	-0.929387	1.43008	-5.43254	NA	NA	0.1791	8.445e-08	0.278704	7.83517e-06	0.152694	5.55577e-08	NA	NA	0.697601	7.46621e-06	0.758659	0.000328565	0.74988	8.00691e-06	NA	NA
ZBTB25	6.6593e-08	6.32669e-06	-5.40013	smultixcan	6.77682e-07	4.43823e-05	-0.889826	Colon_Transverse	2.5481e-07	3.554e-05	-5.15413	NA	NA	NA	1	1	1	0	3	1.34353	5.35735	1.52179	-0.929387	-1.5413	4.96083	NA	NA	0.1791	8.445e-08	0.278704	7.83517e-06	0.123245	7.01922e-07	NA	NA	0.697601	7.46621e-06	0.758659	0.000328565	0.730979	8.31854e-05	NA	NA
ZBTB25	6.6593e-08	6.32669e-06	-5.40013	smultixcan	6.77682e-07	4.43823e-05	-0.889826	Esophagus_Mucosa	2.16805e-08	4.12697e-06	5.59803	NA	NA	NA	1	1	1	0	3	1.34353	5.35735	1.52179	-0.929387	1.43008	-5.43254	NA	NA	0.1791	8.445e-08	0.278704	7.83517e-06	0.152694	5.55577e-08	NA	NA	0.697601	7.46621e-06	0.758659	0.000328565	0.752677	8.05119e-06	NA	NA
ZBTB25	6.6593e-08	6.32669e-06	-5.40013	smultixcan	6.77682e-07	4.43823e-05	-0.889826	Esophagus_Muscularis	2.16805e-08	4.13333e-06	5.59803	NA	NA	NA	1	1	1	0	3	1.34353	5.35735	1.52179	-0.929387	1.43008	-5.43254	NA	NA	0.1791	8.445e-08	0.278704	7.83517e-06	0.152694	5.55577e-08	NA	NA	0.697601	7.46621e-06	0.758659	0.000328565	0.750935	7.88351e-06	NA	NA
ZBTB25	6.6593e-08	6.32669e-06	-5.40013	smultixcan	6.77682e-07	4.43823e-05	-0.889826	Heart_Atrial_Appendage	3.21041e-08	6.60618e-06	-5.52956	NA	NA	NA	1	1	1	0	3	1.34353	5.35735	1.52179	-0.929387	-1.47949	5.35864	NA	NA	0.1791	8.445e-08	0.278704	7.83517e-06	0.139009	8.38509e-08	NA	NA	0.697601	7.46621e-06	0.758659	0.000328565	0.734935	1.25794e-05	NA	NA
ZBTB25	6.6593e-08	6.32669e-06	-5.40013	smultixcan	6.77682e-07	4.43823e-05	-0.889826	Heart_Left_Ventricle	3.21041e-08	7.28839e-06	-5.52956	NA	NA	NA	1	1	1	0	3	1.34353	5.35735	1.52179	-0.929387	-1.47949	5.35864	NA	NA	0.1791	8.445e-08	0.278704	7.83517e-06	0.139009	8.38509e-08	NA	NA	0.697601	7.46621e-06	0.758659	0.000328565	0.744721	1.27798e-05	NA	NA
ZBTB25	6.6593e-08	6.32669e-06	-5.40013	smultixcan	6.77682e-07	4.43823e-05	-0.889826	Liver	2.16805e-08	5.23599e-06	5.59803	NA	NA	NA	1	1	1	0	3	1.34353	5.35735	1.52179	-0.929387	1.43008	-5.43254	NA	NA	0.1791	8.445e-08	0.278704	7.83517e-06	0.152694	5.55577e-08	NA	NA	0.697601	7.46621e-06	0.758659	0.000328565	0.742515	9.58231e-06	NA	NA
ZBTB25	6.6593e-08	6.32669e-06	-5.40013	smultixcan	6.77682e-07	4.43823e-05	-0.889826	Lung	2.16805e-08	4.16293e-06	5.59803	NA	NA	NA	1	1	1	0	3	1.34353	5.35735	1.52179	-0.929387	1.43008	-5.43254	NA	NA	0.1791	8.445e-08	0.278704	7.83517e-06	0.152694	5.55577e-08	NA	NA	0.697601	7.46621e-06	0.758659	0.000328565	0.735289	8.63028e-06	NA	NA
ZBTB25	6.6593e-08	6.32669e-06	-5.40013	smultixcan	6.77682e-07	4.43823e-05	-0.889826	Minor_Salivary_Gland	3.21041e-08	5.8922e-06	-5.52956	NA	NA	NA	1	1	1	0	3	1.34353	5.35735	1.52179	-0.929387	-1.47949	5.35864	NA	NA	0.1791	8.445e-08	0.278704	7.83517e-06	0.139009	8.38509e-08	NA	NA	0.697601	7.46621e-06	0.758659	0.000328565	0.735755	1.20589e-05	NA	NA
ZBTB25	6.6593e-08	6.32669e-06	-5.40013	smultixcan	6.77682e-07	4.43823e-05	-0.889826	Muscle_Skeletal	2.5481e-07	3.78985e-05	-5.15413	NA	NA	NA	1	1	1	0	3	1.34353	5.35735	1.52179	-0.929387	-1.5413	4.96083	NA	NA	0.1791	8.445e-08	0.278704	7.83517e-06	0.123245	7.01922e-07	NA	NA	0.697601	7.46621e-06	0.758659	0.000328565	0.730503	7.83988e-05	NA	NA
ZBTB25	6.6593e-08	6.32669e-06	-5.40013	smultixcan	6.77682e-07	4.43823e-05	-0.889826	Nerve_Tibial	2.16805e-08	4.18143e-06	5.59803	NA	NA	NA	1	1	1	0	3	1.34353	5.35735	1.52179	-0.929387	1.43008	-5.43254	NA	NA	0.1791	8.445e-08	0.278704	7.83517e-06	0.152694	5.55577e-08	NA	NA	0.697601	7.46621e-06	0.758659	0.000328565	0.747653	8.4436e-06	NA	NA
ZBTB25	6.6593e-08	6.32669e-06	-5.40013	smultixcan	6.77682e-07	4.43823e-05	-0.889826	Ovary	2.5481e-07	4.03202e-05	-5.15413	NA	NA	NA	1	1	1	0	3	1.34353	5.35735	1.52179	-0.929387	-1.5413	4.96083	NA	NA	0.1791	8.445e-08	0.278704	7.83517e-06	0.123245	7.01922e-07	NA	NA	0.697601	7.46621e-06	0.758659	0.000328565	0.720235	7.75112e-05	NA	NA
ZBTB25	6.6593e-08	6.32669e-06	-5.40013	smultixcan	6.77682e-07	4.43823e-05	-0.889826	Pancreas	2.5481e-07	3.82601e-05	-5.15413	NA	NA	NA	1	1	1	0	3	1.34353	5.35735	1.52179	-0.929387	-1.5413	4.96083	NA	NA	0.1791	8.445e-08	0.278704	7.83517e-06	0.123245	7.01922e-07	NA	NA	0.697601	7.46621e-06	0.758659	0.000328565	0.723002	8.10618e-05	NA	NA
ZBTB25	6.6593e-08	6.32669e-06	-5.40013	smultixcan	6.77682e-07	4.43823e-05	-0.889826	Pituitary	2.5481e-07	3.99009e-05	-5.15413	NA	NA	NA	1	1	1	0	3	1.34353	5.35735	1.52179	-0.929387	-1.5413	4.96083	NA	NA	0.1791	8.445e-08	0.278704	7.83517e-06	0.123245	7.01922e-07	NA	NA	0.697601	7.46621e-06	0.758659	0.000328565	0.724593	7.72922e-05	NA	NA
ZBTB25	6.6593e-08	6.32669e-06	-5.40013	smultixcan	6.77682e-07	4.43823e-05	-0.889826	Prostate	2.16805e-08	4.22156e-06	5.59803	NA	NA	NA	1	1	1	0	3	1.34353	5.35735	1.52179	-0.929387	1.43008	-5.43254	NA	NA	0.1791	8.445e-08	0.278704	7.83517e-06	0.152694	5.55577e-08	NA	NA	0.697601	7.46621e-06	0.758659	0.000328565	0.760534	8.5737e-06	NA	NA
ZBTB25	6.6593e-08	6.32669e-06	-5.40013	smultixcan	6.77682e-07	4.43823e-05	-0.889826	Skin_Not_Sun_Exposed_Suprapubic	2.5481e-07	3.92648e-05	-5.15413	NA	NA	NA	1	1	1	0	3	1.34353	5.35735	1.52179	-0.929387	-1.5413	4.96083	NA	NA	0.1791	8.445e-08	0.278704	7.83517e-06	0.123245	7.01922e-07	NA	NA	0.697601	7.46621e-06	0.758659	0.000328565	0.728037	7.37989e-05	NA	NA
ZBTB25	6.6593e-08	6.32669e-06	-5.40013	smultixcan	6.77682e-07	4.43823e-05	-0.889826	Spleen	2.5481e-07	3.61942e-05	-5.15413	NA	NA	NA	1	1	1	0	3	1.34353	5.35735	1.52179	-0.929387	-1.5413	4.96083	NA	NA	0.1791	8.445e-08	0.278704	7.83517e-06	0.123245	7.01922e-07	NA	NA	0.697601	7.46621e-06	0.758659	0.000328565	0.717876	7.17015e-05	NA	NA
ZBTB25	6.6593e-08	6.32669e-06	-5.40013	smultixcan	6.77682e-07	4.43823e-05	-0.889826	Stomach	2.5481e-07	3.80235e-05	-5.15413	NA	NA	NA	1	1	1	0	3	1.34353	5.35735	1.52179	-0.929387	-1.5413	4.96083	NA	NA	0.1791	8.445e-08	0.278704	7.83517e-06	0.123245	7.01922e-07	NA	NA	0.697601	7.46621e-06	0.758659	0.000328565	0.740653	8.1702e-05	NA	NA
ZBTB25	6.6593e-08	6.32669e-06	-5.40013	smultixcan	6.77682e-07	4.43823e-05	-0.889826	Testis	6.57205e-06	0.000646679	-4.5071	NA	NA	NA	1	1	1	0	3	1.34353	5.35735	1.52179	-0.929387	-1.46294	4.31502	NA	NA	0.1791	8.445e-08	0.278704	7.83517e-06	0.143485	1.59589e-05	NA	NA	0.697601	7.46621e-06	0.758659	0.000328565	0.75521	0.00126924	NA	NA
ZBTB25	6.6593e-08	6.32669e-06	-5.40013	smultixcan	6.77682e-07	4.43823e-05	-0.889826	Thyroid	2.16805e-08	4.30637e-06	5.59803	NA	NA	NA	1	1	1	0	3	1.34353	5.35735	1.52179	-0.929387	1.43008	-5.43254	NA	NA	0.1791	8.445e-08	0.278704	7.83517e-06	0.152694	5.55577e-08	NA	NA	0.697601	7.46621e-06	0.758659	0.000328565	0.747054	8.15817e-06	NA	NA
ZBTB25	6.6593e-08	6.32669e-06	-5.40013	smultixcan	6.77682e-07	4.43823e-05	-0.889826	Uterus	2.5481e-07	3.80046e-05	-5.15413	NA	NA	NA	1	1	1	0	3	1.34353	5.35735	1.52179	-0.929387	-1.5413	4.96083	NA	NA	0.1791	8.445e-08	0.278704	7.83517e-06	0.123245	7.01922e-07	NA	NA	0.697601	7.46621e-06	0.758659	0.000328565	0.721098	7.70974e-05	NA	NA
ZBTB25	6.6593e-08	6.32669e-06	-5.40013	smultixcan	6.77682e-07	4.43823e-05	-0.889826	Vagina	2.5481e-07	3.73089e-05	-5.15413	NA	NA	NA	1	1	1	0	3	1.34353	5.35735	1.52179	-0.929387	-1.5413	4.96083	NA	NA	0.1791	8.445e-08	0.278704	7.83517e-06	0.123245	7.01922e-07	NA	NA	0.697601	7.46621e-06	0.758659	0.000328565	0.724603	8.06984e-05	NA	NA
ZBTB25	6.6593e-08	6.32669e-06	-5.40013	smultixcan	6.77682e-07	4.43823e-05	-0.889826	Whole_Blood	2.5481e-07	3.46041e-05	-5.15413	NA	NA	NA	1	1	1	0	3	1.34353	5.35735	1.52179	-0.929387	-1.5413	4.96083	NA	NA	0.1791	8.445e-08	0.278704	7.83517e-06	0.123245	7.01922e-07	NA	NA	0.697601	7.46621e-06	0.758659	0.000328565	0.730953	7.22829e-05	NA	NA
ZBTB25	6.6593e-08	6.32669e-06	-5.40013	smultixcan	6.77682e-07	4.43823e-05	-0.889826	smultixcan	3.21041e-08	5.55043e-06	-5.52956	NA	NA	NA	1	1	1	0	3	1.34353	5.35735	1.52179	-0.929387	-1.47582	5.35923	NA	NA	0.1791	8.445e-08	0.278704	7.83517e-06	0.139991	8.35795e-08	NA	NA	0.697601	7.46621e-06	0.758659	0.000328565	0.724239	1.17363e-05	NA	NA
PCSK7	6.7361e-08	6.36543e-06	5.39807	Adipose_Visceral_Omentum	3.42315e-07	5.46121e-05	-5.09852	Adipose_Subcutaneous	4.73019e-07	6.00145e-05	5.03695	NA	NA	NA	1	1	1	0	3	1.16502	-5.43375	0.808952	5.32881	-0.839805	-5.27239	NA	NA	0.24401	5.5181e-08	0.418543	9.88577e-08	0.401017	1.34662e-07	NA	NA	0.735415	5.17501e-06	0.927803	1.60923e-05	0.891143	1.83012e-05	NA	NA
PCSK7	6.7361e-08	6.36543e-06	5.39807	Adipose_Visceral_Omentum	3.42315e-07	5.46121e-05	-5.09852	Adipose_Visceral_Omentum	2.38568e-07	3.3931e-05	-5.16646	NA	NA	NA	1	1	1	0	3	1.16502	-5.43375	0.808952	5.32881	0.675302	5.29362	NA	NA	0.24401	5.5181e-08	0.418543	9.88577e-08	0.499484	1.1992e-07	NA	NA	0.735415	5.17501e-06	0.927803	1.60923e-05	0.917378	1.61209e-05	NA	NA
PCSK7	6.7361e-08	6.36543e-06	5.39807	Adipose_Visceral_Omentum	3.42315e-07	5.46121e-05	-5.09852	Adrenal_Gland	2.38568e-07	3.61301e-05	-5.16646	NA	NA	NA	1	1	1	0	3	1.16502	-5.43375	0.808952	5.32881	0.675302	5.36328	NA	NA	0.24401	5.5181e-08	0.418543	9.88577e-08	0.499484	8.1723e-08	NA	NA	0.735415	5.17501e-06	0.927803	1.60923e-05	0.921314	1.19695e-05	NA	NA
PCSK7	6.7361e-08	6.36543e-06	5.39807	Adipose_Visceral_Omentum	3.42315e-07	5.46121e-05	-5.09852	Artery_Aorta	6.02541e-05	0.00347084	4.01181	NA	NA	NA	1	1	1	0	3	1.16502	-5.43375	0.808952	5.32881	0.629163	-3.95995	NA	NA	0.24401	5.5181e-08	0.418543	9.88577e-08	0.529242	7.49652e-05	NA	NA	0.735415	5.17501e-06	0.927803	1.60923e-05	0.926502	0.00379923	NA	NA
PCSK7	6.7361e-08	6.36543e-06	5.39807	Adipose_Visceral_Omentum	3.42315e-07	5.46121e-05	-5.09852	Artery_Coronary	4.73019e-07	6.1723e-05	-5.03695	NA	NA	NA	1	1	1	0	3	1.16502	-5.43375	0.808952	5.32881	0.839805	5.23428	NA	NA	0.24401	5.5181e-08	0.418543	9.88577e-08	0.401017	1.6563e-07	NA	NA	0.735415	5.17501e-06	0.927803	1.60923e-05	0.885327	2.22822e-05	NA	NA
PCSK7	6.7361e-08	6.36543e-06	5.39807	Adipose_Visceral_Omentum	3.42315e-07	5.46121e-05	-5.09852	Artery_Tibial	2.38568e-07	3.3947e-05	-5.16646	NA	NA	NA	1	1	1	0	3	1.16502	-5.43375	0.808952	5.32881	0.675302	5.36328	NA	NA	0.24401	5.5181e-08	0.418543	9.88577e-08	0.499484	8.1723e-08	NA	NA	0.735415	5.17501e-06	0.927803	1.60923e-05	0.918382	1.17244e-05	NA	NA
PCSK7	6.7361e-08	6.36543e-06	5.39807	Adipose_Visceral_Omentum	3.42315e-07	5.46121e-05	-5.09852	Brain_Caudate_basal_ganglia	4.73019e-07	6.52797e-05	-5.03695	NA	NA	NA	1	1	1	0	3	1.16502	-5.43375	0.808952	5.32881	0.839805	5.27239	NA	NA	0.24401	5.5181e-08	0.418543	9.88577e-08	0.401017	1.34662e-07	NA	NA	0.735415	5.17501e-06	0.927803	1.60923e-05	0.893237	1.87973e-05	NA	NA
PCSK7	6.7361e-08	6.36543e-06	5.39807	Adipose_Visceral_Omentum	3.42315e-07	5.46121e-05	-5.09852	Brain_Cerebellar_Hemisphere	9.10842e-06	0.000740808	-4.43732	NA	NA	NA	1	1	1	0	3	1.16502	-5.43375	0.808952	5.32881	0.793803	4.6512	NA	NA	0.24401	5.5181e-08	0.418543	9.88577e-08	0.42731	3.30017e-06	NA	NA	0.735415	5.17501e-06	0.927803	1.60923e-05	0.894586	0.000272491	NA	NA
PCSK7	6.7361e-08	6.36543e-06	5.39807	Adipose_Visceral_Omentum	3.42315e-07	5.46121e-05	-5.09852	Brain_Cerebellum	4.73019e-07	5.81419e-05	5.03695	NA	NA	NA	1	1	1	0	3	1.16502	-5.43375	0.808952	5.32881	-0.839805	-5.27239	NA	NA	0.24401	5.5181e-08	0.418543	9.88577e-08	0.401017	1.34662e-07	NA	NA	0.735415	5.17501e-06	0.927803	1.60923e-05	0.886374	1.69896e-05	NA	NA
PCSK7	6.7361e-08	6.36543e-06	5.39807	Adipose_Visceral_Omentum	3.42315e-07	5.46121e-05	-5.09852	Brain_Cortex	1.28706e-07	2.18417e-05	5.28068	NA	NA	NA	1	1	1	0	3	1.16502	-5.43375	0.808952	5.32881	0.0514902	-5.34965	NA	NA	0.24401	5.5181e-08	0.418543	9.88577e-08	0.958935	8.81245e-08	NA	NA	0.735415	5.17501e-06	0.927803	1.60923e-05	0.995952	1.2345e-05	NA	NA
PCSK7	6.7361e-08	6.36543e-06	5.39807	Adipose_Visceral_Omentum	3.42315e-07	5.46121e-05	-5.09852	Brain_Frontal_Cortex_BA9	2.38568e-07	3.74297e-05	-5.16646	NA	NA	NA	1	1	1	0	3	1.16502	-5.43375	0.808952	5.32881	0.675302	5.36328	NA	NA	0.24401	5.5181e-08	0.418543	9.88577e-08	0.499484	8.1723e-08	NA	NA	0.735415	5.17501e-06	0.927803	1.60923e-05	0.915656	1.19989e-05	NA	NA
PCSK7	6.7361e-08	6.36543e-06	5.39807	Adipose_Visceral_Omentum	3.42315e-07	5.46121e-05	-5.09852	Brain_Hypothalamus	4.73019e-07	6.65654e-05	-5.03695	NA	NA	NA	1	1	1	0	3	1.16502	-5.43375	0.808952	5.32881	0.839805	5.27239	NA	NA	0.24401	5.5181e-08	0.418543	9.88577e-08	0.401017	1.34662e-07	NA	NA	0.735415	5.17501e-06	0.927803	1.60923e-05	0.895134	2.00486e-05	NA	NA
PCSK7	6.7361e-08	6.36543e-06	5.39807	Adipose_Visceral_Omentum	3.42315e-07	5.46121e-05	-5.09852	Brain_Nucleus_accumbens_basal_ganglia	2.38568e-07	3.71583e-05	-5.16646	NA	NA	NA	1	1	1	0	3	1.16502	-5.43375	0.808952	5.32881	0.675302	5.36328	NA	NA	0.24401	5.5181e-08	0.418543	9.88577e-08	0.499484	8.1723e-08	NA	NA	0.735415	5.17501e-06	0.927803	1.60923e-05	0.919573	1.24739e-05	NA	NA
PCSK7	6.7361e-08	6.36543e-06	5.39807	Adipose_Visceral_Omentum	3.42315e-07	5.46121e-05	-5.09852	Brain_Spinal_cord_cervical_c-1	8.97063e-06	0.000911924	4.44061	NA	NA	NA	1	1	1	0	3	1.16502	-5.43375	0.808952	5.32881	0.682107	-4.38614	NA	NA	0.24401	5.5181e-08	0.418543	9.88577e-08	0.495171	1.15382e-05	NA	NA	0.735415	5.17501e-06	0.927803	1.60923e-05	0.921891	0.000982195	NA	NA
PCSK7	6.7361e-08	6.36543e-06	5.39807	Adipose_Visceral_Omentum	3.42315e-07	5.46121e-05	-5.09852	Breast_Mammary_Tissue	2.38568e-07	3.21769e-05	5.16646	NA	NA	NA	1	1	1	0	3	1.16502	-5.43375	0.808952	5.32881	-0.675302	-5.36328	NA	NA	0.24401	5.5181e-08	0.418543	9.88577e-08	0.499484	8.1723e-08	NA	NA	0.735415	5.17501e-06	0.927803	1.60923e-05	0.923476	1.12084e-05	NA	NA
PCSK7	6.7361e-08	6.36543e-06	5.39807	Adipose_Visceral_Omentum	3.42315e-07	5.46121e-05	-5.09852	Cells_Cultured_fibroblasts	4.73019e-07	6.15379e-05	-5.03695	NA	NA	NA	1	1	1	0	3	1.16502	-5.43375	0.808952	5.32881	0.839805	5.19228	NA	NA	0.24401	5.5181e-08	0.418543	9.88577e-08	0.401017	2.07738e-07	NA	NA	0.735415	5.17501e-06	0.927803	1.60923e-05	0.880614	2.60658e-05	NA	NA
PCSK7	6.7361e-08	6.36543e-06	5.39807	Adipose_Visceral_Omentum	3.42315e-07	5.46121e-05	-5.09852	Cells_EBV-transformed_lymphocytes	2.38568e-07	2.78438e-05	-5.16646	NA	NA	NA	1	1	1	0	3	1.16502	-5.43375	0.808952	5.32881	0.675302	5.34357	NA	NA	0.24401	5.5181e-08	0.418543	9.88577e-08	0.499484	9.11332e-08	NA	NA	0.735415	5.17501e-06	0.927803	1.60923e-05	0.916548	1.06501e-05	NA	NA
PCSK7	6.7361e-08	6.36543e-06	5.39807	Adipose_Visceral_Omentum	3.42315e-07	5.46121e-05	-5.09852	Colon_Sigmoid	4.73019e-07	5.49676e-05	5.03695	NA	NA	NA	1	1	1	0	3	1.16502	-5.43375	0.808952	5.32881	-0.839805	-5.27239	NA	NA	0.24401	5.5181e-08	0.418543	9.88577e-08	0.401017	1.34662e-07	NA	NA	0.735415	5.17501e-06	0.927803	1.60923e-05	0.894316	1.72089e-05	NA	NA
PCSK7	6.7361e-08	6.36543e-06	5.39807	Adipose_Visceral_Omentum	3.42315e-07	5.46121e-05	-5.09852	Colon_Transverse	2.38568e-07	3.41596e-05	-5.16646	NA	NA	NA	1	1	1	0	3	1.16502	-5.43375	0.808952	5.32881	0.675302	5.36328	NA	NA	0.24401	5.5181e-08	0.418543	9.88577e-08	0.499484	8.1723e-08	NA	NA	0.735415	5.17501e-06	0.927803	1.60923e-05	0.919908	1.24587e-05	NA	NA
PCSK7	6.7361e-08	6.36543e-06	5.39807	Adipose_Visceral_Omentum	3.42315e-07	5.46121e-05	-5.09852	Esophagus_Gastroesophageal_Junction	4.73019e-07	5.89711e-05	-5.03695	NA	NA	NA	1	1	1	0	3	1.16502	-5.43375	0.808952	5.32881	0.839805	5.27239	NA	NA	0.24401	5.5181e-08	0.418543	9.88577e-08	0.401017	1.34662e-07	NA	NA	0.735415	5.17501e-06	0.927803	1.60923e-05	0.893749	1.66123e-05	NA	NA
PCSK7	6.7361e-08	6.36543e-06	5.39807	Adipose_Visceral_Omentum	3.42315e-07	5.46121e-05	-5.09852	Esophagus_Mucosa	4.73019e-07	5.8343e-05	-5.03695	NA	NA	NA	1	1	1	0	3	1.16502	-5.43375	0.808952	5.32881	0.839805	5.27239	NA	NA	0.24401	5.5181e-08	0.418543	9.88577e-08	0.401017	1.34662e-07	NA	NA	0.735415	5.17501e-06	0.927803	1.60923e-05	0.895384	1.72138e-05	NA	NA
PCSK7	6.7361e-08	6.36543e-06	5.39807	Adipose_Visceral_Omentum	3.42315e-07	5.46121e-05	-5.09852	Esophagus_Muscularis	2.38568e-07	3.22554e-05	-5.16646	NA	NA	NA	1	1	1	0	3	1.16502	-5.43375	0.808952	5.32881	0.675302	5.28178	NA	NA	0.24401	5.5181e-08	0.418543	9.88577e-08	0.499484	1.27935e-07	NA	NA	0.735415	5.17501e-06	0.927803	1.60923e-05	0.923124	1.6081e-05	NA	NA
PCSK7	6.7361e-08	6.36543e-06	5.39807	Adipose_Visceral_Omentum	3.42315e-07	5.46121e-05	-5.09852	Heart_Atrial_Appendage	1.41747e-07	2.39593e-05	5.26297	NA	NA	NA	1	1	1	0	3	1.16502	-5.43375	0.808952	5.32881	0.0986216	-5.32338	NA	NA	0.24401	5.5181e-08	0.418543	9.88577e-08	0.921439	1.01856e-07	NA	NA	0.735415	5.17501e-06	0.927803	1.60923e-05	0.991442	1.48907e-05	NA	NA
PCSK7	6.7361e-08	6.36543e-06	5.39807	Adipose_Visceral_Omentum	3.42315e-07	5.46121e-05	-5.09852	Heart_Left_Ventricle	7.08454e-08	1.37859e-05	5.38901	NA	NA	NA	1	1	1	0	3	1.16502	-5.43375	0.808952	5.32881	-0.325555	-5.52624	NA	NA	0.24401	5.5181e-08	0.418543	9.88577e-08	0.744761	3.27162e-08	NA	NA	0.735415	5.17501e-06	0.927803	1.60923e-05	0.962389	5.53626e-06	NA	NA
PCSK7	6.7361e-08	6.36543e-06	5.39807	Adipose_Visceral_Omentum	3.42315e-07	5.46121e-05	-5.09852	Kidney_Cortex	2.38568e-07	4.40129e-05	5.16646	NA	NA	NA	1	1	1	0	3	1.16502	-5.43375	0.808952	5.32881	-0.675302	-5.36328	NA	NA	0.24401	5.5181e-08	0.418543	9.88577e-08	0.499484	8.1723e-08	NA	NA	0.735415	5.17501e-06	0.927803	1.60923e-05	0.918345	1.54473e-05	NA	NA
PCSK7	6.7361e-08	6.36543e-06	5.39807	Adipose_Visceral_Omentum	3.42315e-07	5.46121e-05	-5.09852	Liver	2.38568e-07	4.05022e-05	5.16646	NA	NA	NA	1	1	1	0	3	1.16502	-5.43375	0.808952	5.32881	-0.675302	-5.36328	NA	NA	0.24401	5.5181e-08	0.418543	9.88577e-08	0.499484	8.1723e-08	NA	NA	0.735415	5.17501e-06	0.927803	1.60923e-05	0.909852	1.31118e-05	NA	NA
PCSK7	6.7361e-08	6.36543e-06	5.39807	Adipose_Visceral_Omentum	3.42315e-07	5.46121e-05	-5.09852	Lung	4.73019e-07	5.74139e-05	5.03695	NA	NA	NA	1	1	1	0	3	1.16502	-5.43375	0.808952	5.32881	-0.839805	-5.27239	NA	NA	0.24401	5.5181e-08	0.418543	9.88577e-08	0.401017	1.34662e-07	NA	NA	0.735415	5.17501e-06	0.927803	1.60923e-05	0.885534	1.86214e-05	NA	NA
PCSK7	6.7361e-08	6.36543e-06	5.39807	Adipose_Visceral_Omentum	3.42315e-07	5.46121e-05	-5.09852	Minor_Salivary_Gland	4.73019e-07	5.63009e-05	-5.03695	NA	NA	NA	1	1	1	0	3	1.16502	-5.43375	0.808952	5.32881	0.839805	5.27239	NA	NA	0.24401	5.5181e-08	0.418543	9.88577e-08	0.401017	1.34662e-07	NA	NA	0.735415	5.17501e-06	0.927803	1.60923e-05	0.891742	1.7796e-05	NA	NA
PCSK7	6.7361e-08	6.36543e-06	5.39807	Adipose_Visceral_Omentum	3.42315e-07	5.46121e-05	-5.09852	Muscle_Skeletal	2.38568e-07	3.65113e-05	5.16646	NA	NA	NA	1	1	1	0	3	1.16502	-5.43375	0.808952	5.32881	-0.675302	-5.36328	NA	NA	0.24401	5.5181e-08	0.418543	9.88577e-08	0.499484	8.1723e-08	NA	NA	0.735415	5.17501e-06	0.927803	1.60923e-05	0.923999	1.27117e-05	NA	NA
PCSK7	6.7361e-08	6.36543e-06	5.39807	Adipose_Visceral_Omentum	3.42315e-07	5.46121e-05	-5.09852	Nerve_Tibial	2.6284e-06	0.00026979	4.69791	NA	NA	NA	1	1	1	0	3	1.16502	-5.43375	0.808952	5.32881	-0.0611309	-4.77757	NA	NA	0.24401	5.5181e-08	0.418543	9.88577e-08	0.951255	1.77424e-06	NA	NA	0.735415	5.17501e-06	0.927803	1.60923e-05	0.995488	0.000176081	NA	NA
PCSK7	6.7361e-08	6.36543e-06	5.39807	Adipose_Visceral_Omentum	3.42315e-07	5.46121e-05	-5.09852	Pancreas	2.38568e-07	3.75271e-05	5.16646	NA	NA	NA	1	1	1	0	3	1.16502	-5.43375	0.808952	5.32881	-0.675302	-5.36328	NA	NA	0.24401	5.5181e-08	0.418543	9.88577e-08	0.499484	8.1723e-08	NA	NA	0.735415	5.17501e-06	0.927803	1.60923e-05	0.918583	1.30004e-05	NA	NA
PCSK7	6.7361e-08	6.36543e-06	5.39807	Adipose_Visceral_Omentum	3.42315e-07	5.46121e-05	-5.09852	Pituitary	4.73019e-07	6.61746e-05	-5.03695	NA	NA	NA	1	1	1	0	3	1.16502	-5.43375	0.808952	5.32881	0.839805	5.27239	NA	NA	0.24401	5.5181e-08	0.418543	9.88577e-08	0.401017	1.34662e-07	NA	NA	0.735415	5.17501e-06	0.927803	1.60923e-05	0.899997	1.83992e-05	NA	NA
PCSK7	6.7361e-08	6.36543e-06	5.39807	Adipose_Visceral_Omentum	3.42315e-07	5.46121e-05	-5.09852	Prostate	2.38568e-07	3.37398e-05	5.16646	NA	NA	NA	1	1	1	0	3	1.16502	-5.43375	0.808952	5.32881	-0.675302	-5.36328	NA	NA	0.24401	5.5181e-08	0.418543	9.88577e-08	0.499484	8.1723e-08	NA	NA	0.735415	5.17501e-06	0.927803	1.60923e-05	0.921756	1.17265e-05	NA	NA
PCSK7	6.7361e-08	6.36543e-06	5.39807	Adipose_Visceral_Omentum	3.42315e-07	5.46121e-05	-5.09852	Skin_Not_Sun_Exposed_Suprapubic	2.38568e-07	3.71751e-05	5.16646	NA	NA	NA	1	1	1	0	3	1.16502	-5.43375	0.808952	5.32881	-0.675302	-5.36328	NA	NA	0.24401	5.5181e-08	0.418543	9.88577e-08	0.499484	8.1723e-08	NA	NA	0.735415	5.17501e-06	0.927803	1.60923e-05	0.926188	1.19839e-05	NA	NA
PCSK7	6.7361e-08	6.36543e-06	5.39807	Adipose_Visceral_Omentum	3.42315e-07	5.46121e-05	-5.09852	Skin_Sun_Exposed_Lower_leg	4.73019e-07	5.92843e-05	-5.03695	NA	NA	NA	1	1	1	0	3	1.16502	-5.43375	0.808952	5.32881	0.839805	5.27239	NA	NA	0.24401	5.5181e-08	0.418543	9.88577e-08	0.401017	1.34662e-07	NA	NA	0.735415	5.17501e-06	0.927803	1.60923e-05	0.895497	1.75425e-05	NA	NA
PCSK7	6.7361e-08	6.36543e-06	5.39807	Adipose_Visceral_Omentum	3.42315e-07	5.46121e-05	-5.09852	Small_Intestine_Terminal_Ileum	4.73019e-07	5.98247e-05	5.03695	NA	NA	NA	1	1	1	0	3	1.16502	-5.43375	0.808952	5.32881	-0.839805	-5.27239	NA	NA	0.24401	5.5181e-08	0.418543	9.88577e-08	0.401017	1.34662e-07	NA	NA	0.735415	5.17501e-06	0.927803	1.60923e-05	0.894889	1.86431e-05	NA	NA
PCSK7	6.7361e-08	6.36543e-06	5.39807	Adipose_Visceral_Omentum	3.42315e-07	5.46121e-05	-5.09852	Spleen	2.38568e-07	3.42637e-05	-5.16646	NA	NA	NA	1	1	1	0	3	1.16502	-5.43375	0.808952	5.32881	0.675302	5.36328	NA	NA	0.24401	5.5181e-08	0.418543	9.88577e-08	0.499484	8.1723e-08	NA	NA	0.735415	5.17501e-06	0.927803	1.60923e-05	0.915743	1.12756e-05	NA	NA
PCSK7	6.7361e-08	6.36543e-06	5.39807	Adipose_Visceral_Omentum	3.42315e-07	5.46121e-05	-5.09852	Stomach	4.73019e-07	6.12259e-05	5.03695	NA	NA	NA	1	1	1	0	3	1.16502	-5.43375	0.808952	5.32881	-0.839805	-5.27239	NA	NA	0.24401	5.5181e-08	0.418543	9.88577e-08	0.401017	1.34662e-07	NA	NA	0.735415	5.17501e-06	0.927803	1.60923e-05	0.897944	1.88401e-05	NA	NA
PCSK7	6.7361e-08	6.36543e-06	5.39807	Adipose_Visceral_Omentum	3.42315e-07	5.46121e-05	-5.09852	Testis	2.38568e-07	3.69928e-05	5.16646	NA	NA	NA	1	1	1	0	3	1.16502	-5.43375	0.808952	5.32881	-0.675302	-5.36328	NA	NA	0.24401	5.5181e-08	0.418543	9.88577e-08	0.499484	8.1723e-08	NA	NA	0.735415	5.17501e-06	0.927803	1.60923e-05	0.924849	1.35113e-05	NA	NA
PCSK7	6.7361e-08	6.36543e-06	5.39807	Adipose_Visceral_Omentum	3.42315e-07	5.46121e-05	-5.09852	Thyroid	2.38568e-07	3.31267e-05	5.16646	NA	NA	NA	1	1	1	0	3	1.16502	-5.43375	0.808952	5.32881	-0.675302	-5.36328	NA	NA	0.24401	5.5181e-08	0.418543	9.88577e-08	0.499484	8.1723e-08	NA	NA	0.735415	5.17501e-06	0.927803	1.60923e-05	0.919929	1.12043e-05	NA	NA
PCSK7	6.7361e-08	6.36543e-06	5.39807	Adipose_Visceral_Omentum	3.42315e-07	5.46121e-05	-5.09852	Uterus	2.38568e-07	3.62291e-05	-5.16646	NA	NA	NA	1	1	1	0	3	1.16502	-5.43375	0.808952	5.32881	0.675302	5.36328	NA	NA	0.24401	5.5181e-08	0.418543	9.88577e-08	0.499484	8.1723e-08	NA	NA	0.735415	5.17501e-06	0.927803	1.60923e-05	0.922126	1.16965e-05	NA	NA
PCSK7	6.7361e-08	6.36543e-06	5.39807	Adipose_Visceral_Omentum	3.42315e-07	5.46121e-05	-5.09852	Vagina	2.38568e-07	3.55983e-05	-5.16646	NA	NA	NA	1	1	1	0	3	1.16502	-5.43375	0.808952	5.32881	0.675302	5.36328	NA	NA	0.24401	5.5181e-08	0.418543	9.88577e-08	0.499484	8.1723e-08	NA	NA	0.735415	5.17501e-06	0.927803	1.60923e-05	0.922789	1.23285e-05	NA	NA
PCSK7	6.7361e-08	6.36543e-06	5.39807	Adipose_Visceral_Omentum	3.42315e-07	5.46121e-05	-5.09852	Whole_Blood	2.91177e-05	0.00185061	4.18026	NA	NA	NA	1	1	1	0	3	1.16502	-5.43375	0.808952	5.32881	-0.698562	-4.36612	NA	NA	0.24401	5.5181e-08	0.418543	9.88577e-08	0.484826	1.26471e-05	NA	NA	0.735415	5.17501e-06	0.927803	1.60923e-05	0.908103	0.000817265	NA	NA
PCSK7	6.7361e-08	6.36543e-06	5.39807	Adipose_Visceral_Omentum	3.42315e-07	5.46121e-05	-5.09852	smultixcan	1.13632e-07	1.69576e-05	3.14879	NA	NA	NA	1	1	1	0	3	1.16502	-5.43375	0.808952	5.32881	0.699142	-3.64682	NA	NA	0.24401	5.5181e-08	0.418543	9.88577e-08	0.336514	1.95028e-07	NA	NA	0.735415	5.17501e-06	0.927803	1.60923e-05	0.856685	2.43697e-05	NA	NA
PCSK7	6.7361e-08	6.36543e-06	5.39807	Adrenal_Gland	4.42182e-05	0.00339313	-4.08426	Adipose_Subcutaneous	4.73019e-07	6.00145e-05	5.03695	NA	NA	NA	1	1	1	0	3	1.16502	-5.43375	0.392664	4.21135	-0.839805	-5.27239	NA	NA	0.24401	5.5181e-08	0.694568	2.53847e-05	0.401017	1.34662e-07	NA	NA	0.735415	5.17501e-06	0.96584	0.001991	0.891143	1.83012e-05	NA	NA
PCSK7	6.7361e-08	6.36543e-06	5.39807	Adrenal_Gland	4.42182e-05	0.00339313	-4.08426	Adipose_Visceral_Omentum	2.38568e-07	3.3931e-05	-5.16646	NA	NA	NA	1	1	1	0	3	1.16502	-5.43375	0.392664	4.21135	0.675302	5.29362	NA	NA	0.24401	5.5181e-08	0.694568	2.53847e-05	0.499484	1.1992e-07	NA	NA	0.735415	5.17501e-06	0.96584	0.001991	0.917378	1.61209e-05	NA	NA
PCSK7	6.7361e-08	6.36543e-06	5.39807	Adrenal_Gland	4.42182e-05	0.00339313	-4.08426	Adrenal_Gland	2.38568e-07	3.61301e-05	-5.16646	NA	NA	NA	1	1	1	0	3	1.16502	-5.43375	0.392664	4.21135	0.675302	5.36328	NA	NA	0.24401	5.5181e-08	0.694568	2.53847e-05	0.499484	8.1723e-08	NA	NA	0.735415	5.17501e-06	0.96584	0.001991	0.921314	1.19695e-05	NA	NA
PCSK7	6.7361e-08	6.36543e-06	5.39807	Adrenal_Gland	4.42182e-05	0.00339313	-4.08426	Artery_Aorta	6.02541e-05	0.00347084	4.01181	NA	NA	NA	1	1	1	0	3	1.16502	-5.43375	0.392664	4.21135	0.629163	-3.95995	NA	NA	0.24401	5.5181e-08	0.694568	2.53847e-05	0.529242	7.49652e-05	NA	NA	0.735415	5.17501e-06	0.96584	0.001991	0.926502	0.00379923	NA	NA
PCSK7	6.7361e-08	6.36543e-06	5.39807	Adrenal_Gland	4.42182e-05	0.00339313	-4.08426	Artery_Coronary	4.73019e-07	6.1723e-05	-5.03695	NA	NA	NA	1	1	1	0	3	1.16502	-5.43375	0.392664	4.21135	0.839805	5.23428	NA	NA	0.24401	5.5181e-08	0.694568	2.53847e-05	0.401017	1.6563e-07	NA	NA	0.735415	5.17501e-06	0.96584	0.001991	0.885327	2.22822e-05	NA	NA
PCSK7	6.7361e-08	6.36543e-06	5.39807	Adrenal_Gland	4.42182e-05	0.00339313	-4.08426	Artery_Tibial	2.38568e-07	3.3947e-05	-5.16646	NA	NA	NA	1	1	1	0	3	1.16502	-5.43375	0.392664	4.21135	0.675302	5.36328	NA	NA	0.24401	5.5181e-08	0.694568	2.53847e-05	0.499484	8.1723e-08	NA	NA	0.735415	5.17501e-06	0.96584	0.001991	0.918382	1.17244e-05	NA	NA
PCSK7	6.7361e-08	6.36543e-06	5.39807	Adrenal_Gland	4.42182e-05	0.00339313	-4.08426	Brain_Caudate_basal_ganglia	4.73019e-07	6.52797e-05	-5.03695	NA	NA	NA	1	1	1	0	3	1.16502	-5.43375	0.392664	4.21135	0.839805	5.27239	NA	NA	0.24401	5.5181e-08	0.694568	2.53847e-05	0.401017	1.34662e-07	NA	NA	0.735415	5.17501e-06	0.96584	0.001991	0.893237	1.87973e-05	NA	NA
PCSK7	6.7361e-08	6.36543e-06	5.39807	Adrenal_Gland	4.42182e-05	0.00339313	-4.08426	Brain_Cerebellar_Hemisphere	9.10842e-06	0.000740808	-4.43732	NA	NA	NA	1	1	1	0	3	1.16502	-5.43375	0.392664	4.21135	0.793803	4.6512	NA	NA	0.24401	5.5181e-08	0.694568	2.53847e-05	0.42731	3.30017e-06	NA	NA	0.735415	5.17501e-06	0.96584	0.001991	0.894586	0.000272491	NA	NA
PCSK7	6.7361e-08	6.36543e-06	5.39807	Adrenal_Gland	4.42182e-05	0.00339313	-4.08426	Brain_Cerebellum	4.73019e-07	5.81419e-05	5.03695	NA	NA	NA	1	1	1	0	3	1.16502	-5.43375	0.392664	4.21135	-0.839805	-5.27239	NA	NA	0.24401	5.5181e-08	0.694568	2.53847e-05	0.401017	1.34662e-07	NA	NA	0.735415	5.17501e-06	0.96584	0.001991	0.886374	1.69896e-05	NA	NA
PCSK7	6.7361e-08	6.36543e-06	5.39807	Adrenal_Gland	4.42182e-05	0.00339313	-4.08426	Brain_Cortex	1.28706e-07	2.18417e-05	5.28068	NA	NA	NA	1	1	1	0	3	1.16502	-5.43375	0.392664	4.21135	0.0514902	-5.34965	NA	NA	0.24401	5.5181e-08	0.694568	2.53847e-05	0.958935	8.81245e-08	NA	NA	0.735415	5.17501e-06	0.96584	0.001991	0.995952	1.2345e-05	NA	NA
PCSK7	6.7361e-08	6.36543e-06	5.39807	Adrenal_Gland	4.42182e-05	0.00339313	-4.08426	Brain_Frontal_Cortex_BA9	2.38568e-07	3.74297e-05	-5.16646	NA	NA	NA	1	1	1	0	3	1.16502	-5.43375	0.392664	4.21135	0.675302	5.36328	NA	NA	0.24401	5.5181e-08	0.694568	2.53847e-05	0.499484	8.1723e-08	NA	NA	0.735415	5.17501e-06	0.96584	0.001991	0.915656	1.19989e-05	NA	NA
PCSK7	6.7361e-08	6.36543e-06	5.39807	Adrenal_Gland	4.42182e-05	0.00339313	-4.08426	Brain_Hypothalamus	4.73019e-07	6.65654e-05	-5.03695	NA	NA	NA	1	1	1	0	3	1.16502	-5.43375	0.392664	4.21135	0.839805	5.27239	NA	NA	0.24401	5.5181e-08	0.694568	2.53847e-05	0.401017	1.34662e-07	NA	NA	0.735415	5.17501e-06	0.96584	0.001991	0.895134	2.00486e-05	NA	NA
PCSK7	6.7361e-08	6.36543e-06	5.39807	Adrenal_Gland	4.42182e-05	0.00339313	-4.08426	Brain_Nucleus_accumbens_basal_ganglia	2.38568e-07	3.71583e-05	-5.16646	NA	NA	NA	1	1	1	0	3	1.16502	-5.43375	0.392664	4.21135	0.675302	5.36328	NA	NA	0.24401	5.5181e-08	0.694568	2.53847e-05	0.499484	8.1723e-08	NA	NA	0.735415	5.17501e-06	0.96584	0.001991	0.919573	1.24739e-05	NA	NA
PCSK7	6.7361e-08	6.36543e-06	5.39807	Adrenal_Gland	4.42182e-05	0.00339313	-4.08426	Brain_Spinal_cord_cervical_c-1	8.97063e-06	0.000911924	4.44061	NA	NA	NA	1	1	1	0	3	1.16502	-5.43375	0.392664	4.21135	0.682107	-4.38614	NA	NA	0.24401	5.5181e-08	0.694568	2.53847e-05	0.495171	1.15382e-05	NA	NA	0.735415	5.17501e-06	0.96584	0.001991	0.921891	0.000982195	NA	NA
PCSK7	6.7361e-08	6.36543e-06	5.39807	Adrenal_Gland	4.42182e-05	0.00339313	-4.08426	Breast_Mammary_Tissue	2.38568e-07	3.21769e-05	5.16646	NA	NA	NA	1	1	1	0	3	1.16502	-5.43375	0.392664	4.21135	-0.675302	-5.36328	NA	NA	0.24401	5.5181e-08	0.694568	2.53847e-05	0.499484	8.1723e-08	NA	NA	0.735415	5.17501e-06	0.96584	0.001991	0.923476	1.12084e-05	NA	NA
PCSK7	6.7361e-08	6.36543e-06	5.39807	Adrenal_Gland	4.42182e-05	0.00339313	-4.08426	Cells_Cultured_fibroblasts	4.73019e-07	6.15379e-05	-5.03695	NA	NA	NA	1	1	1	0	3	1.16502	-5.43375	0.392664	4.21135	0.839805	5.19228	NA	NA	0.24401	5.5181e-08	0.694568	2.53847e-05	0.401017	2.07738e-07	NA	NA	0.735415	5.17501e-06	0.96584	0.001991	0.880614	2.60658e-05	NA	NA
PCSK7	6.7361e-08	6.36543e-06	5.39807	Adrenal_Gland	4.42182e-05	0.00339313	-4.08426	Cells_EBV-transformed_lymphocytes	2.38568e-07	2.78438e-05	-5.16646	NA	NA	NA	1	1	1	0	3	1.16502	-5.43375	0.392664	4.21135	0.675302	5.34357	NA	NA	0.24401	5.5181e-08	0.694568	2.53847e-05	0.499484	9.11332e-08	NA	NA	0.735415	5.17501e-06	0.96584	0.001991	0.916548	1.06501e-05	NA	NA
PCSK7	6.7361e-08	6.36543e-06	5.39807	Adrenal_Gland	4.42182e-05	0.00339313	-4.08426	Colon_Sigmoid	4.73019e-07	5.49676e-05	5.03695	NA	NA	NA	1	1	1	0	3	1.16502	-5.43375	0.392664	4.21135	-0.839805	-5.27239	NA	NA	0.24401	5.5181e-08	0.694568	2.53847e-05	0.401017	1.34662e-07	NA	NA	0.735415	5.17501e-06	0.96584	0.001991	0.894316	1.72089e-05	NA	NA
PCSK7	6.7361e-08	6.36543e-06	5.39807	Adrenal_Gland	4.42182e-05	0.00339313	-4.08426	Colon_Transverse	2.38568e-07	3.41596e-05	-5.16646	NA	NA	NA	1	1	1	0	3	1.16502	-5.43375	0.392664	4.21135	0.675302	5.36328	NA	NA	0.24401	5.5181e-08	0.694568	2.53847e-05	0.499484	8.1723e-08	NA	NA	0.735415	5.17501e-06	0.96584	0.001991	0.919908	1.24587e-05	NA	NA
PCSK7	6.7361e-08	6.36543e-06	5.39807	Adrenal_Gland	4.42182e-05	0.00339313	-4.08426	Esophagus_Gastroesophageal_Junction	4.73019e-07	5.89711e-05	-5.03695	NA	NA	NA	1	1	1	0	3	1.16502	-5.43375	0.392664	4.21135	0.839805	5.27239	NA	NA	0.24401	5.5181e-08	0.694568	2.53847e-05	0.401017	1.34662e-07	NA	NA	0.735415	5.17501e-06	0.96584	0.001991	0.893749	1.66123e-05	NA	NA
PCSK7	6.7361e-08	6.36543e-06	5.39807	Adrenal_Gland	4.42182e-05	0.00339313	-4.08426	Esophagus_Mucosa	4.73019e-07	5.8343e-05	-5.03695	NA	NA	NA	1	1	1	0	3	1.16502	-5.43375	0.392664	4.21135	0.839805	5.27239	NA	NA	0.24401	5.5181e-08	0.694568	2.53847e-05	0.401017	1.34662e-07	NA	NA	0.735415	5.17501e-06	0.96584	0.001991	0.895384	1.72138e-05	NA	NA
PCSK7	6.7361e-08	6.36543e-06	5.39807	Adrenal_Gland	4.42182e-05	0.00339313	-4.08426	Esophagus_Muscularis	2.38568e-07	3.22554e-05	-5.16646	NA	NA	NA	1	1	1	0	3	1.16502	-5.43375	0.392664	4.21135	0.675302	5.28178	NA	NA	0.24401	5.5181e-08	0.694568	2.53847e-05	0.499484	1.27935e-07	NA	NA	0.735415	5.17501e-06	0.96584	0.001991	0.923124	1.6081e-05	NA	NA
PCSK7	6.7361e-08	6.36543e-06	5.39807	Adrenal_Gland	4.42182e-05	0.00339313	-4.08426	Heart_Atrial_Appendage	1.41747e-07	2.39593e-05	5.26297	NA	NA	NA	1	1	1	0	3	1.16502	-5.43375	0.392664	4.21135	0.0986216	-5.32338	NA	NA	0.24401	5.5181e-08	0.694568	2.53847e-05	0.921439	1.01856e-07	NA	NA	0.735415	5.17501e-06	0.96584	0.001991	0.991442	1.48907e-05	NA	NA
PCSK7	6.7361e-08	6.36543e-06	5.39807	Adrenal_Gland	4.42182e-05	0.00339313	-4.08426	Heart_Left_Ventricle	7.08454e-08	1.37859e-05	5.38901	NA	NA	NA	1	1	1	0	3	1.16502	-5.43375	0.392664	4.21135	-0.325555	-5.52624	NA	NA	0.24401	5.5181e-08	0.694568	2.53847e-05	0.744761	3.27162e-08	NA	NA	0.735415	5.17501e-06	0.96584	0.001991	0.962389	5.53626e-06	NA	NA
PCSK7	6.7361e-08	6.36543e-06	5.39807	Adrenal_Gland	4.42182e-05	0.00339313	-4.08426	Kidney_Cortex	2.38568e-07	4.40129e-05	5.16646	NA	NA	NA	1	1	1	0	3	1.16502	-5.43375	0.392664	4.21135	-0.675302	-5.36328	NA	NA	0.24401	5.5181e-08	0.694568	2.53847e-05	0.499484	8.1723e-08	NA	NA	0.735415	5.17501e-06	0.96584	0.001991	0.918345	1.54473e-05	NA	NA
PCSK7	6.7361e-08	6.36543e-06	5.39807	Adrenal_Gland	4.42182e-05	0.00339313	-4.08426	Liver	2.38568e-07	4.05022e-05	5.16646	NA	NA	NA	1	1	1	0	3	1.16502	-5.43375	0.392664	4.21135	-0.675302	-5.36328	NA	NA	0.24401	5.5181e-08	0.694568	2.53847e-05	0.499484	8.1723e-08	NA	NA	0.735415	5.17501e-06	0.96584	0.001991	0.909852	1.31118e-05	NA	NA
PCSK7	6.7361e-08	6.36543e-06	5.39807	Adrenal_Gland	4.42182e-05	0.00339313	-4.08426	Lung	4.73019e-07	5.74139e-05	5.03695	NA	NA	NA	1	1	1	0	3	1.16502	-5.43375	0.392664	4.21135	-0.839805	-5.27239	NA	NA	0.24401	5.5181e-08	0.694568	2.53847e-05	0.401017	1.34662e-07	NA	NA	0.735415	5.17501e-06	0.96584	0.001991	0.885534	1.86214e-05	NA	NA
PCSK7	6.7361e-08	6.36543e-06	5.39807	Adrenal_Gland	4.42182e-05	0.00339313	-4.08426	Minor_Salivary_Gland	4.73019e-07	5.63009e-05	-5.03695	NA	NA	NA	1	1	1	0	3	1.16502	-5.43375	0.392664	4.21135	0.839805	5.27239	NA	NA	0.24401	5.5181e-08	0.694568	2.53847e-05	0.401017	1.34662e-07	NA	NA	0.735415	5.17501e-06	0.96584	0.001991	0.891742	1.7796e-05	NA	NA
PCSK7	6.7361e-08	6.36543e-06	5.39807	Adrenal_Gland	4.42182e-05	0.00339313	-4.08426	Muscle_Skeletal	2.38568e-07	3.65113e-05	5.16646	NA	NA	NA	1	1	1	0	3	1.16502	-5.43375	0.392664	4.21135	-0.675302	-5.36328	NA	NA	0.24401	5.5181e-08	0.694568	2.53847e-05	0.499484	8.1723e-08	NA	NA	0.735415	5.17501e-06	0.96584	0.001991	0.923999	1.27117e-05	NA	NA
PCSK7	6.7361e-08	6.36543e-06	5.39807	Adrenal_Gland	4.42182e-05	0.00339313	-4.08426	Nerve_Tibial	2.6284e-06	0.00026979	4.69791	NA	NA	NA	1	1	1	0	3	1.16502	-5.43375	0.392664	4.21135	-0.0611309	-4.77757	NA	NA	0.24401	5.5181e-08	0.694568	2.53847e-05	0.951255	1.77424e-06	NA	NA	0.735415	5.17501e-06	0.96584	0.001991	0.995488	0.000176081	NA	NA
PCSK7	6.7361e-08	6.36543e-06	5.39807	Adrenal_Gland	4.42182e-05	0.00339313	-4.08426	Pancreas	2.38568e-07	3.75271e-05	5.16646	NA	NA	NA	1	1	1	0	3	1.16502	-5.43375	0.392664	4.21135	-0.675302	-5.36328	NA	NA	0.24401	5.5181e-08	0.694568	2.53847e-05	0.499484	8.1723e-08	NA	NA	0.735415	5.17501e-06	0.96584	0.001991	0.918583	1.30004e-05	NA	NA
PCSK7	6.7361e-08	6.36543e-06	5.39807	Adrenal_Gland	4.42182e-05	0.00339313	-4.08426	Pituitary	4.73019e-07	6.61746e-05	-5.03695	NA	NA	NA	1	1	1	0	3	1.16502	-5.43375	0.392664	4.21135	0.839805	5.27239	NA	NA	0.24401	5.5181e-08	0.694568	2.53847e-05	0.401017	1.34662e-07	NA	NA	0.735415	5.17501e-06	0.96584	0.001991	0.899997	1.83992e-05	NA	NA
PCSK7	6.7361e-08	6.36543e-06	5.39807	Adrenal_Gland	4.42182e-05	0.00339313	-4.08426	Prostate	2.38568e-07	3.37398e-05	5.16646	NA	NA	NA	1	1	1	0	3	1.16502	-5.43375	0.392664	4.21135	-0.675302	-5.36328	NA	NA	0.24401	5.5181e-08	0.694568	2.53847e-05	0.499484	8.1723e-08	NA	NA	0.735415	5.17501e-06	0.96584	0.001991	0.921756	1.17265e-05	NA	NA
PCSK7	6.7361e-08	6.36543e-06	5.39807	Adrenal_Gland	4.42182e-05	0.00339313	-4.08426	Skin_Not_Sun_Exposed_Suprapubic	2.38568e-07	3.71751e-05	5.16646	NA	NA	NA	1	1	1	0	3	1.16502	-5.43375	0.392664	4.21135	-0.675302	-5.36328	NA	NA	0.24401	5.5181e-08	0.694568	2.53847e-05	0.499484	8.1723e-08	NA	NA	0.735415	5.17501e-06	0.96584	0.001991	0.926188	1.19839e-05	NA	NA
PCSK7	6.7361e-08	6.36543e-06	5.39807	Adrenal_Gland	4.42182e-05	0.00339313	-4.08426	Skin_Sun_Exposed_Lower_leg	4.73019e-07	5.92843e-05	-5.03695	NA	NA	NA	1	1	1	0	3	1.16502	-5.43375	0.392664	4.21135	0.839805	5.27239	NA	NA	0.24401	5.5181e-08	0.694568	2.53847e-05	0.401017	1.34662e-07	NA	NA	0.735415	5.17501e-06	0.96584	0.001991	0.895497	1.75425e-05	NA	NA
PCSK7	6.7361e-08	6.36543e-06	5.39807	Adrenal_Gland	4.42182e-05	0.00339313	-4.08426	Small_Intestine_Terminal_Ileum	4.73019e-07	5.98247e-05	5.03695	NA	NA	NA	1	1	1	0	3	1.16502	-5.43375	0.392664	4.21135	-0.839805	-5.27239	NA	NA	0.24401	5.5181e-08	0.694568	2.53847e-05	0.401017	1.34662e-07	NA	NA	0.735415	5.17501e-06	0.96584	0.001991	0.894889	1.86431e-05	NA	NA
PCSK7	6.7361e-08	6.36543e-06	5.39807	Adrenal_Gland	4.42182e-05	0.00339313	-4.08426	Spleen	2.38568e-07	3.42637e-05	-5.16646	NA	NA	NA	1	1	1	0	3	1.16502	-5.43375	0.392664	4.21135	0.675302	5.36328	NA	NA	0.24401	5.5181e-08	0.694568	2.53847e-05	0.499484	8.1723e-08	NA	NA	0.735415	5.17501e-06	0.96584	0.001991	0.915743	1.12756e-05	NA	NA
PCSK7	6.7361e-08	6.36543e-06	5.39807	Adrenal_Gland	4.42182e-05	0.00339313	-4.08426	Stomach	4.73019e-07	6.12259e-05	5.03695	NA	NA	NA	1	1	1	0	3	1.16502	-5.43375	0.392664	4.21135	-0.839805	-5.27239	NA	NA	0.24401	5.5181e-08	0.694568	2.53847e-05	0.401017	1.34662e-07	NA	NA	0.735415	5.17501e-06	0.96584	0.001991	0.897944	1.88401e-05	NA	NA
PCSK7	6.7361e-08	6.36543e-06	5.39807	Adrenal_Gland	4.42182e-05	0.00339313	-4.08426	Testis	2.38568e-07	3.69928e-05	5.16646	NA	NA	NA	1	1	1	0	3	1.16502	-5.43375	0.392664	4.21135	-0.675302	-5.36328	NA	NA	0.24401	5.5181e-08	0.694568	2.53847e-05	0.499484	8.1723e-08	NA	NA	0.735415	5.17501e-06	0.96584	0.001991	0.924849	1.35113e-05	NA	NA
PCSK7	6.7361e-08	6.36543e-06	5.39807	Adrenal_Gland	4.42182e-05	0.00339313	-4.08426	Thyroid	2.38568e-07	3.31267e-05	5.16646	NA	NA	NA	1	1	1	0	3	1.16502	-5.43375	0.392664	4.21135	-0.675302	-5.36328	NA	NA	0.24401	5.5181e-08	0.694568	2.53847e-05	0.499484	8.1723e-08	NA	NA	0.735415	5.17501e-06	0.96584	0.001991	0.919929	1.12043e-05	NA	NA
PCSK7	6.7361e-08	6.36543e-06	5.39807	Adrenal_Gland	4.42182e-05	0.00339313	-4.08426	Uterus	2.38568e-07	3.62291e-05	-5.16646	NA	NA	NA	1	1	1	0	3	1.16502	-5.43375	0.392664	4.21135	0.675302	5.36328	NA	NA	0.24401	5.5181e-08	0.694568	2.53847e-05	0.499484	8.1723e-08	NA	NA	0.735415	5.17501e-06	0.96584	0.001991	0.922126	1.16965e-05	NA	NA
PCSK7	6.7361e-08	6.36543e-06	5.39807	Adrenal_Gland	4.42182e-05	0.00339313	-4.08426	Vagina	2.38568e-07	3.55983e-05	-5.16646	NA	NA	NA	1	1	1	0	3	1.16502	-5.43375	0.392664	4.21135	0.675302	5.36328	NA	NA	0.24401	5.5181e-08	0.694568	2.53847e-05	0.499484	8.1723e-08	NA	NA	0.735415	5.17501e-06	0.96584	0.001991	0.922789	1.23285e-05	NA	NA
PCSK7	6.7361e-08	6.36543e-06	5.39807	Adrenal_Gland	4.42182e-05	0.00339313	-4.08426	Whole_Blood	2.91177e-05	0.00185061	4.18026	NA	NA	NA	1	1	1	0	3	1.16502	-5.43375	0.392664	4.21135	-0.698562	-4.36612	NA	NA	0.24401	5.5181e-08	0.694568	2.53847e-05	0.484826	1.26471e-05	NA	NA	0.735415	5.17501e-06	0.96584	0.001991	0.908103	0.000817265	NA	NA
PCSK7	6.7361e-08	6.36543e-06	5.39807	Adrenal_Gland	4.42182e-05	0.00339313	-4.08426	smultixcan	1.13632e-07	1.69576e-05	3.14879	NA	NA	NA	1	1	1	0	3	1.16502	-5.43375	0.392664	4.21135	0.699142	-3.64682	NA	NA	0.24401	5.5181e-08	0.694568	2.53847e-05	0.336514	1.95028e-07	NA	NA	0.735415	5.17501e-06	0.96584	0.001991	0.856685	2.43697e-05	NA	NA
PCSK7	6.7361e-08	6.36543e-06	5.39807	Colon_Sigmoid	2.47556e-05	0.00209875	4.21702	Adipose_Subcutaneous	4.73019e-07	6.00145e-05	5.03695	NA	NA	NA	1	1	1	0	3	1.16502	-5.43375	-0.565645	-4.38032	-0.839805	-5.27239	NA	NA	0.24401	5.5181e-08	0.571635	1.18505e-05	0.401017	1.34662e-07	NA	NA	0.735415	5.17501e-06	0.946945	0.00106749	0.891143	1.83012e-05	NA	NA
PCSK7	6.7361e-08	6.36543e-06	5.39807	Colon_Sigmoid	2.47556e-05	0.00209875	4.21702	Adipose_Visceral_Omentum	2.38568e-07	3.3931e-05	-5.16646	NA	NA	NA	1	1	1	0	3	1.16502	-5.43375	-0.565645	-4.38032	0.675302	5.29362	NA	NA	0.24401	5.5181e-08	0.571635	1.18505e-05	0.499484	1.1992e-07	NA	NA	0.735415	5.17501e-06	0.946945	0.00106749	0.917378	1.61209e-05	NA	NA
PCSK7	6.7361e-08	6.36543e-06	5.39807	Colon_Sigmoid	2.47556e-05	0.00209875	4.21702	Adrenal_Gland	2.38568e-07	3.61301e-05	-5.16646	NA	NA	NA	1	1	1	0	3	1.16502	-5.43375	-0.565645	-4.38032	0.675302	5.36328	NA	NA	0.24401	5.5181e-08	0.571635	1.18505e-05	0.499484	8.1723e-08	NA	NA	0.735415	5.17501e-06	0.946945	0.00106749	0.921314	1.19695e-05	NA	NA
PCSK7	6.7361e-08	6.36543e-06	5.39807	Colon_Sigmoid	2.47556e-05	0.00209875	4.21702	Artery_Aorta	6.02541e-05	0.00347084	4.01181	NA	NA	NA	1	1	1	0	3	1.16502	-5.43375	-0.565645	-4.38032	0.629163	-3.95995	NA	NA	0.24401	5.5181e-08	0.571635	1.18505e-05	0.529242	7.49652e-05	NA	NA	0.735415	5.17501e-06	0.946945	0.00106749	0.926502	0.00379923	NA	NA
PCSK7	6.7361e-08	6.36543e-06	5.39807	Colon_Sigmoid	2.47556e-05	0.00209875	4.21702	Artery_Coronary	4.73019e-07	6.1723e-05	-5.03695	NA	NA	NA	1	1	1	0	3	1.16502	-5.43375	-0.565645	-4.38032	0.839805	5.23428	NA	NA	0.24401	5.5181e-08	0.571635	1.18505e-05	0.401017	1.6563e-07	NA	NA	0.735415	5.17501e-06	0.946945	0.00106749	0.885327	2.22822e-05	NA	NA
PCSK7	6.7361e-08	6.36543e-06	5.39807	Colon_Sigmoid	2.47556e-05	0.00209875	4.21702	Artery_Tibial	2.38568e-07	3.3947e-05	-5.16646	NA	NA	NA	1	1	1	0	3	1.16502	-5.43375	-0.565645	-4.38032	0.675302	5.36328	NA	NA	0.24401	5.5181e-08	0.571635	1.18505e-05	0.499484	8.1723e-08	NA	NA	0.735415	5.17501e-06	0.946945	0.00106749	0.918382	1.17244e-05	NA	NA
PCSK7	6.7361e-08	6.36543e-06	5.39807	Colon_Sigmoid	2.47556e-05	0.00209875	4.21702	Brain_Caudate_basal_ganglia	4.73019e-07	6.52797e-05	-5.03695	NA	NA	NA	1	1	1	0	3	1.16502	-5.43375	-0.565645	-4.38032	0.839805	5.27239	NA	NA	0.24401	5.5181e-08	0.571635	1.18505e-05	0.401017	1.34662e-07	NA	NA	0.735415	5.17501e-06	0.946945	0.00106749	0.893237	1.87973e-05	NA	NA
PCSK7	6.7361e-08	6.36543e-06	5.39807	Colon_Sigmoid	2.47556e-05	0.00209875	4.21702	Brain_Cerebellar_Hemisphere	9.10842e-06	0.000740808	-4.43732	NA	NA	NA	1	1	1	0	3	1.16502	-5.43375	-0.565645	-4.38032	0.793803	4.6512	NA	NA	0.24401	5.5181e-08	0.571635	1.18505e-05	0.42731	3.30017e-06	NA	NA	0.735415	5.17501e-06	0.946945	0.00106749	0.894586	0.000272491	NA	NA
PCSK7	6.7361e-08	6.36543e-06	5.39807	Colon_Sigmoid	2.47556e-05	0.00209875	4.21702	Brain_Cerebellum	4.73019e-07	5.81419e-05	5.03695	NA	NA	NA	1	1	1	0	3	1.16502	-5.43375	-0.565645	-4.38032	-0.839805	-5.27239	NA	NA	0.24401	5.5181e-08	0.571635	1.18505e-05	0.401017	1.34662e-07	NA	NA	0.735415	5.17501e-06	0.946945	0.00106749	0.886374	1.69896e-05	NA	NA
PCSK7	6.7361e-08	6.36543e-06	5.39807	Colon_Sigmoid	2.47556e-05	0.00209875	4.21702	Brain_Cortex	1.28706e-07	2.18417e-05	5.28068	NA	NA	NA	1	1	1	0	3	1.16502	-5.43375	-0.565645	-4.38032	0.0514902	-5.34965	NA	NA	0.24401	5.5181e-08	0.571635	1.18505e-05	0.958935	8.81245e-08	NA	NA	0.735415	5.17501e-06	0.946945	0.00106749	0.995952	1.2345e-05	NA	NA
PCSK7	6.7361e-08	6.36543e-06	5.39807	Colon_Sigmoid	2.47556e-05	0.00209875	4.21702	Brain_Frontal_Cortex_BA9	2.38568e-07	3.74297e-05	-5.16646	NA	NA	NA	1	1	1	0	3	1.16502	-5.43375	-0.565645	-4.38032	0.675302	5.36328	NA	NA	0.24401	5.5181e-08	0.571635	1.18505e-05	0.499484	8.1723e-08	NA	NA	0.735415	5.17501e-06	0.946945	0.00106749	0.915656	1.19989e-05	NA	NA
PCSK7	6.7361e-08	6.36543e-06	5.39807	Colon_Sigmoid	2.47556e-05	0.00209875	4.21702	Brain_Hypothalamus	4.73019e-07	6.65654e-05	-5.03695	NA	NA	NA	1	1	1	0	3	1.16502	-5.43375	-0.565645	-4.38032	0.839805	5.27239	NA	NA	0.24401	5.5181e-08	0.571635	1.18505e-05	0.401017	1.34662e-07	NA	NA	0.735415	5.17501e-06	0.946945	0.00106749	0.895134	2.00486e-05	NA	NA
PCSK7	6.7361e-08	6.36543e-06	5.39807	Colon_Sigmoid	2.47556e-05	0.00209875	4.21702	Brain_Nucleus_accumbens_basal_ganglia	2.38568e-07	3.71583e-05	-5.16646	NA	NA	NA	1	1	1	0	3	1.16502	-5.43375	-0.565645	-4.38032	0.675302	5.36328	NA	NA	0.24401	5.5181e-08	0.571635	1.18505e-05	0.499484	8.1723e-08	NA	NA	0.735415	5.17501e-06	0.946945	0.00106749	0.919573	1.24739e-05	NA	NA
PCSK7	6.7361e-08	6.36543e-06	5.39807	Colon_Sigmoid	2.47556e-05	0.00209875	4.21702	Brain_Spinal_cord_cervical_c-1	8.97063e-06	0.000911924	4.44061	NA	NA	NA	1	1	1	0	3	1.16502	-5.43375	-0.565645	-4.38032	0.682107	-4.38614	NA	NA	0.24401	5.5181e-08	0.571635	1.18505e-05	0.495171	1.15382e-05	NA	NA	0.735415	5.17501e-06	0.946945	0.00106749	0.921891	0.000982195	NA	NA
PCSK7	6.7361e-08	6.36543e-06	5.39807	Colon_Sigmoid	2.47556e-05	0.00209875	4.21702	Breast_Mammary_Tissue	2.38568e-07	3.21769e-05	5.16646	NA	NA	NA	1	1	1	0	3	1.16502	-5.43375	-0.565645	-4.38032	-0.675302	-5.36328	NA	NA	0.24401	5.5181e-08	0.571635	1.18505e-05	0.499484	8.1723e-08	NA	NA	0.735415	5.17501e-06	0.946945	0.00106749	0.923476	1.12084e-05	NA	NA
PCSK7	6.7361e-08	6.36543e-06	5.39807	Colon_Sigmoid	2.47556e-05	0.00209875	4.21702	Cells_Cultured_fibroblasts	4.73019e-07	6.15379e-05	-5.03695	NA	NA	NA	1	1	1	0	3	1.16502	-5.43375	-0.565645	-4.38032	0.839805	5.19228	NA	NA	0.24401	5.5181e-08	0.571635	1.18505e-05	0.401017	2.07738e-07	NA	NA	0.735415	5.17501e-06	0.946945	0.00106749	0.880614	2.60658e-05	NA	NA
PCSK7	6.7361e-08	6.36543e-06	5.39807	Colon_Sigmoid	2.47556e-05	0.00209875	4.21702	Cells_EBV-transformed_lymphocytes	2.38568e-07	2.78438e-05	-5.16646	NA	NA	NA	1	1	1	0	3	1.16502	-5.43375	-0.565645	-4.38032	0.675302	5.34357	NA	NA	0.24401	5.5181e-08	0.571635	1.18505e-05	0.499484	9.11332e-08	NA	NA	0.735415	5.17501e-06	0.946945	0.00106749	0.916548	1.06501e-05	NA	NA
PCSK7	6.7361e-08	6.36543e-06	5.39807	Colon_Sigmoid	2.47556e-05	0.00209875	4.21702	Colon_Sigmoid	4.73019e-07	5.49676e-05	5.03695	NA	NA	NA	1	1	1	0	3	1.16502	-5.43375	-0.565645	-4.38032	-0.839805	-5.27239	NA	NA	0.24401	5.5181e-08	0.571635	1.18505e-05	0.401017	1.34662e-07	NA	NA	0.735415	5.17501e-06	0.946945	0.00106749	0.894316	1.72089e-05	NA	NA
PCSK7	6.7361e-08	6.36543e-06	5.39807	Colon_Sigmoid	2.47556e-05	0.00209875	4.21702	Colon_Transverse	2.38568e-07	3.41596e-05	-5.16646	NA	NA	NA	1	1	1	0	3	1.16502	-5.43375	-0.565645	-4.38032	0.675302	5.36328	NA	NA	0.24401	5.5181e-08	0.571635	1.18505e-05	0.499484	8.1723e-08	NA	NA	0.735415	5.17501e-06	0.946945	0.00106749	0.919908	1.24587e-05	NA	NA
PCSK7	6.7361e-08	6.36543e-06	5.39807	Colon_Sigmoid	2.47556e-05	0.00209875	4.21702	Esophagus_Gastroesophageal_Junction	4.73019e-07	5.89711e-05	-5.03695	NA	NA	NA	1	1	1	0	3	1.16502	-5.43375	-0.565645	-4.38032	0.839805	5.27239	NA	NA	0.24401	5.5181e-08	0.571635	1.18505e-05	0.401017	1.34662e-07	NA	NA	0.735415	5.17501e-06	0.946945	0.00106749	0.893749	1.66123e-05	NA	NA
PCSK7	6.7361e-08	6.36543e-06	5.39807	Colon_Sigmoid	2.47556e-05	0.00209875	4.21702	Esophagus_Mucosa	4.73019e-07	5.8343e-05	-5.03695	NA	NA	NA	1	1	1	0	3	1.16502	-5.43375	-0.565645	-4.38032	0.839805	5.27239	NA	NA	0.24401	5.5181e-08	0.571635	1.18505e-05	0.401017	1.34662e-07	NA	NA	0.735415	5.17501e-06	0.946945	0.00106749	0.895384	1.72138e-05	NA	NA
PCSK7	6.7361e-08	6.36543e-06	5.39807	Colon_Sigmoid	2.47556e-05	0.00209875	4.21702	Esophagus_Muscularis	2.38568e-07	3.22554e-05	-5.16646	NA	NA	NA	1	1	1	0	3	1.16502	-5.43375	-0.565645	-4.38032	0.675302	5.28178	NA	NA	0.24401	5.5181e-08	0.571635	1.18505e-05	0.499484	1.27935e-07	NA	NA	0.735415	5.17501e-06	0.946945	0.00106749	0.923124	1.6081e-05	NA	NA
PCSK7	6.7361e-08	6.36543e-06	5.39807	Colon_Sigmoid	2.47556e-05	0.00209875	4.21702	Heart_Atrial_Appendage	1.41747e-07	2.39593e-05	5.26297	NA	NA	NA	1	1	1	0	3	1.16502	-5.43375	-0.565645	-4.38032	0.0986216	-5.32338	NA	NA	0.24401	5.5181e-08	0.571635	1.18505e-05	0.921439	1.01856e-07	NA	NA	0.735415	5.17501e-06	0.946945	0.00106749	0.991442	1.48907e-05	NA	NA
PCSK7	6.7361e-08	6.36543e-06	5.39807	Colon_Sigmoid	2.47556e-05	0.00209875	4.21702	Heart_Left_Ventricle	7.08454e-08	1.37859e-05	5.38901	NA	NA	NA	1	1	1	0	3	1.16502	-5.43375	-0.565645	-4.38032	-0.325555	-5.52624	NA	NA	0.24401	5.5181e-08	0.571635	1.18505e-05	0.744761	3.27162e-08	NA	NA	0.735415	5.17501e-06	0.946945	0.00106749	0.962389	5.53626e-06	NA	NA
PCSK7	6.7361e-08	6.36543e-06	5.39807	Colon_Sigmoid	2.47556e-05	0.00209875	4.21702	Kidney_Cortex	2.38568e-07	4.40129e-05	5.16646	NA	NA	NA	1	1	1	0	3	1.16502	-5.43375	-0.565645	-4.38032	-0.675302	-5.36328	NA	NA	0.24401	5.5181e-08	0.571635	1.18505e-05	0.499484	8.1723e-08	NA	NA	0.735415	5.17501e-06	0.946945	0.00106749	0.918345	1.54473e-05	NA	NA
PCSK7	6.7361e-08	6.36543e-06	5.39807	Colon_Sigmoid	2.47556e-05	0.00209875	4.21702	Liver	2.38568e-07	4.05022e-05	5.16646	NA	NA	NA	1	1	1	0	3	1.16502	-5.43375	-0.565645	-4.38032	-0.675302	-5.36328	NA	NA	0.24401	5.5181e-08	0.571635	1.18505e-05	0.499484	8.1723e-08	NA	NA	0.735415	5.17501e-06	0.946945	0.00106749	0.909852	1.31118e-05	NA	NA
PCSK7	6.7361e-08	6.36543e-06	5.39807	Colon_Sigmoid	2.47556e-05	0.00209875	4.21702	Lung	4.73019e-07	5.74139e-05	5.03695	NA	NA	NA	1	1	1	0	3	1.16502	-5.43375	-0.565645	-4.38032	-0.839805	-5.27239	NA	NA	0.24401	5.5181e-08	0.571635	1.18505e-05	0.401017	1.34662e-07	NA	NA	0.735415	5.17501e-06	0.946945	0.00106749	0.885534	1.86214e-05	NA	NA
PCSK7	6.7361e-08	6.36543e-06	5.39807	Colon_Sigmoid	2.47556e-05	0.00209875	4.21702	Minor_Salivary_Gland	4.73019e-07	5.63009e-05	-5.03695	NA	NA	NA	1	1	1	0	3	1.16502	-5.43375	-0.565645	-4.38032	0.839805	5.27239	NA	NA	0.24401	5.5181e-08	0.571635	1.18505e-05	0.401017	1.34662e-07	NA	NA	0.735415	5.17501e-06	0.946945	0.00106749	0.891742	1.7796e-05	NA	NA
PCSK7	6.7361e-08	6.36543e-06	5.39807	Colon_Sigmoid	2.47556e-05	0.00209875	4.21702	Muscle_Skeletal	2.38568e-07	3.65113e-05	5.16646	NA	NA	NA	1	1	1	0	3	1.16502	-5.43375	-0.565645	-4.38032	-0.675302	-5.36328	NA	NA	0.24401	5.5181e-08	0.571635	1.18505e-05	0.499484	8.1723e-08	NA	NA	0.735415	5.17501e-06	0.946945	0.00106749	0.923999	1.27117e-05	NA	NA
PCSK7	6.7361e-08	6.36543e-06	5.39807	Colon_Sigmoid	2.47556e-05	0.00209875	4.21702	Nerve_Tibial	2.6284e-06	0.00026979	4.69791	NA	NA	NA	1	1	1	0	3	1.16502	-5.43375	-0.565645	-4.38032	-0.0611309	-4.77757	NA	NA	0.24401	5.5181e-08	0.571635	1.18505e-05	0.951255	1.77424e-06	NA	NA	0.735415	5.17501e-06	0.946945	0.00106749	0.995488	0.000176081	NA	NA
PCSK7	6.7361e-08	6.36543e-06	5.39807	Colon_Sigmoid	2.47556e-05	0.00209875	4.21702	Pancreas	2.38568e-07	3.75271e-05	5.16646	NA	NA	NA	1	1	1	0	3	1.16502	-5.43375	-0.565645	-4.38032	-0.675302	-5.36328	NA	NA	0.24401	5.5181e-08	0.571635	1.18505e-05	0.499484	8.1723e-08	NA	NA	0.735415	5.17501e-06	0.946945	0.00106749	0.918583	1.30004e-05	NA	NA
PCSK7	6.7361e-08	6.36543e-06	5.39807	Colon_Sigmoid	2.47556e-05	0.00209875	4.21702	Pituitary	4.73019e-07	6.61746e-05	-5.03695	NA	NA	NA	1	1	1	0	3	1.16502	-5.43375	-0.565645	-4.38032	0.839805	5.27239	NA	NA	0.24401	5.5181e-08	0.571635	1.18505e-05	0.401017	1.34662e-07	NA	NA	0.735415	5.17501e-06	0.946945	0.00106749	0.899997	1.83992e-05	NA	NA
PCSK7	6.7361e-08	6.36543e-06	5.39807	Colon_Sigmoid	2.47556e-05	0.00209875	4.21702	Prostate	2.38568e-07	3.37398e-05	5.16646	NA	NA	NA	1	1	1	0	3	1.16502	-5.43375	-0.565645	-4.38032	-0.675302	-5.36328	NA	NA	0.24401	5.5181e-08	0.571635	1.18505e-05	0.499484	8.1723e-08	NA	NA	0.735415	5.17501e-06	0.946945	0.00106749	0.921756	1.17265e-05	NA	NA
PCSK7	6.7361e-08	6.36543e-06	5.39807	Colon_Sigmoid	2.47556e-05	0.00209875	4.21702	Skin_Not_Sun_Exposed_Suprapubic	2.38568e-07	3.71751e-05	5.16646	NA	NA	NA	1	1	1	0	3	1.16502	-5.43375	-0.565645	-4.38032	-0.675302	-5.36328	NA	NA	0.24401	5.5181e-08	0.571635	1.18505e-05	0.499484	8.1723e-08	NA	NA	0.735415	5.17501e-06	0.946945	0.00106749	0.926188	1.19839e-05	NA	NA
PCSK7	6.7361e-08	6.36543e-06	5.39807	Colon_Sigmoid	2.47556e-05	0.00209875	4.21702	Skin_Sun_Exposed_Lower_leg	4.73019e-07	5.92843e-05	-5.03695	NA	NA	NA	1	1	1	0	3	1.16502	-5.43375	-0.565645	-4.38032	0.839805	5.27239	NA	NA	0.24401	5.5181e-08	0.571635	1.18505e-05	0.401017	1.34662e-07	NA	NA	0.735415	5.17501e-06	0.946945	0.00106749	0.895497	1.75425e-05	NA	NA
PCSK7	6.7361e-08	6.36543e-06	5.39807	Colon_Sigmoid	2.47556e-05	0.00209875	4.21702	Small_Intestine_Terminal_Ileum	4.73019e-07	5.98247e-05	5.03695	NA	NA	NA	1	1	1	0	3	1.16502	-5.43375	-0.565645	-4.38032	-0.839805	-5.27239	NA	NA	0.24401	5.5181e-08	0.571635	1.18505e-05	0.401017	1.34662e-07	NA	NA	0.735415	5.17501e-06	0.946945	0.00106749	0.894889	1.86431e-05	NA	NA
PCSK7	6.7361e-08	6.36543e-06	5.39807	Colon_Sigmoid	2.47556e-05	0.00209875	4.21702	Spleen	2.38568e-07	3.42637e-05	-5.16646	NA	NA	NA	1	1	1	0	3	1.16502	-5.43375	-0.565645	-4.38032	0.675302	5.36328	NA	NA	0.24401	5.5181e-08	0.571635	1.18505e-05	0.499484	8.1723e-08	NA	NA	0.735415	5.17501e-06	0.946945	0.00106749	0.915743	1.12756e-05	NA	NA
PCSK7	6.7361e-08	6.36543e-06	5.39807	Colon_Sigmoid	2.47556e-05	0.00209875	4.21702	Stomach	4.73019e-07	6.12259e-05	5.03695	NA	NA	NA	1	1	1	0	3	1.16502	-5.43375	-0.565645	-4.38032	-0.839805	-5.27239	NA	NA	0.24401	5.5181e-08	0.571635	1.18505e-05	0.401017	1.34662e-07	NA	NA	0.735415	5.17501e-06	0.946945	0.00106749	0.897944	1.88401e-05	NA	NA
PCSK7	6.7361e-08	6.36543e-06	5.39807	Colon_Sigmoid	2.47556e-05	0.00209875	4.21702	Testis	2.38568e-07	3.69928e-05	5.16646	NA	NA	NA	1	1	1	0	3	1.16502	-5.43375	-0.565645	-4.38032	-0.675302	-5.36328	NA	NA	0.24401	5.5181e-08	0.571635	1.18505e-05	0.499484	8.1723e-08	NA	NA	0.735415	5.17501e-06	0.946945	0.00106749	0.924849	1.35113e-05	NA	NA
PCSK7	6.7361e-08	6.36543e-06	5.39807	Colon_Sigmoid	2.47556e-05	0.00209875	4.21702	Thyroid	2.38568e-07	3.31267e-05	5.16646	NA	NA	NA	1	1	1	0	3	1.16502	-5.43375	-0.565645	-4.38032	-0.675302	-5.36328	NA	NA	0.24401	5.5181e-08	0.571635	1.18505e-05	0.499484	8.1723e-08	NA	NA	0.735415	5.17501e-06	0.946945	0.00106749	0.919929	1.12043e-05	NA	NA
PCSK7	6.7361e-08	6.36543e-06	5.39807	Colon_Sigmoid	2.47556e-05	0.00209875	4.21702	Uterus	2.38568e-07	3.62291e-05	-5.16646	NA	NA	NA	1	1	1	0	3	1.16502	-5.43375	-0.565645	-4.38032	0.675302	5.36328	NA	NA	0.24401	5.5181e-08	0.571635	1.18505e-05	0.499484	8.1723e-08	NA	NA	0.735415	5.17501e-06	0.946945	0.00106749	0.922126	1.16965e-05	NA	NA
PCSK7	6.7361e-08	6.36543e-06	5.39807	Colon_Sigmoid	2.47556e-05	0.00209875	4.21702	Vagina	2.38568e-07	3.55983e-05	-5.16646	NA	NA	NA	1	1	1	0	3	1.16502	-5.43375	-0.565645	-4.38032	0.675302	5.36328	NA	NA	0.24401	5.5181e-08	0.571635	1.18505e-05	0.499484	8.1723e-08	NA	NA	0.735415	5.17501e-06	0.946945	0.00106749	0.922789	1.23285e-05	NA	NA
PCSK7	6.7361e-08	6.36543e-06	5.39807	Colon_Sigmoid	2.47556e-05	0.00209875	4.21702	Whole_Blood	2.91177e-05	0.00185061	4.18026	NA	NA	NA	1	1	1	0	3	1.16502	-5.43375	-0.565645	-4.38032	-0.698562	-4.36612	NA	NA	0.24401	5.5181e-08	0.571635	1.18505e-05	0.484826	1.26471e-05	NA	NA	0.735415	5.17501e-06	0.946945	0.00106749	0.908103	0.000817265	NA	NA
PCSK7	6.7361e-08	6.36543e-06	5.39807	Colon_Sigmoid	2.47556e-05	0.00209875	4.21702	smultixcan	1.13632e-07	1.69576e-05	3.14879	NA	NA	NA	1	1	1	0	3	1.16502	-5.43375	-0.565645	-4.38032	0.699142	-3.64682	NA	NA	0.24401	5.5181e-08	0.571635	1.18505e-05	0.336514	1.95028e-07	NA	NA	0.735415	5.17501e-06	0.946945	0.00106749	0.856685	2.43697e-05	NA	NA
PCSK7	6.7361e-08	6.36543e-06	5.39807	Heart_Atrial_Appendage	2.32889e-06	0.000241563	-4.72256	Adipose_Subcutaneous	4.73019e-07	6.00145e-05	5.03695	NA	NA	NA	1	1	1	0	3	1.16502	-5.43375	-0.81912	4.64825	-0.839805	-5.27239	NA	NA	0.24401	5.5181e-08	0.412718	3.34757e-06	0.401017	1.34662e-07	NA	NA	0.735415	5.17501e-06	0.906406	0.000346831	0.891143	1.83012e-05	NA	NA
PCSK7	6.7361e-08	6.36543e-06	5.39807	Heart_Atrial_Appendage	2.32889e-06	0.000241563	-4.72256	Adipose_Visceral_Omentum	2.38568e-07	3.3931e-05	-5.16646	NA	NA	NA	1	1	1	0	3	1.16502	-5.43375	-0.81912	4.64825	0.675302	5.29362	NA	NA	0.24401	5.5181e-08	0.412718	3.34757e-06	0.499484	1.1992e-07	NA	NA	0.735415	5.17501e-06	0.906406	0.000346831	0.917378	1.61209e-05	NA	NA
PCSK7	6.7361e-08	6.36543e-06	5.39807	Heart_Atrial_Appendage	2.32889e-06	0.000241563	-4.72256	Adrenal_Gland	2.38568e-07	3.61301e-05	-5.16646	NA	NA	NA	1	1	1	0	3	1.16502	-5.43375	-0.81912	4.64825	0.675302	5.36328	NA	NA	0.24401	5.5181e-08	0.412718	3.34757e-06	0.499484	8.1723e-08	NA	NA	0.735415	5.17501e-06	0.906406	0.000346831	0.921314	1.19695e-05	NA	NA
PCSK7	6.7361e-08	6.36543e-06	5.39807	Heart_Atrial_Appendage	2.32889e-06	0.000241563	-4.72256	Artery_Aorta	6.02541e-05	0.00347084	4.01181	NA	NA	NA	1	1	1	0	3	1.16502	-5.43375	-0.81912	4.64825	0.629163	-3.95995	NA	NA	0.24401	5.5181e-08	0.412718	3.34757e-06	0.529242	7.49652e-05	NA	NA	0.735415	5.17501e-06	0.906406	0.000346831	0.926502	0.00379923	NA	NA
PCSK7	6.7361e-08	6.36543e-06	5.39807	Heart_Atrial_Appendage	2.32889e-06	0.000241563	-4.72256	Artery_Coronary	4.73019e-07	6.1723e-05	-5.03695	NA	NA	NA	1	1	1	0	3	1.16502	-5.43375	-0.81912	4.64825	0.839805	5.23428	NA	NA	0.24401	5.5181e-08	0.412718	3.34757e-06	0.401017	1.6563e-07	NA	NA	0.735415	5.17501e-06	0.906406	0.000346831	0.885327	2.22822e-05	NA	NA
PCSK7	6.7361e-08	6.36543e-06	5.39807	Heart_Atrial_Appendage	2.32889e-06	0.000241563	-4.72256	Artery_Tibial	2.38568e-07	3.3947e-05	-5.16646	NA	NA	NA	1	1	1	0	3	1.16502	-5.43375	-0.81912	4.64825	0.675302	5.36328	NA	NA	0.24401	5.5181e-08	0.412718	3.34757e-06	0.499484	8.1723e-08	NA	NA	0.735415	5.17501e-06	0.906406	0.000346831	0.918382	1.17244e-05	NA	NA
PCSK7	6.7361e-08	6.36543e-06	5.39807	Heart_Atrial_Appendage	2.32889e-06	0.000241563	-4.72256	Brain_Caudate_basal_ganglia	4.73019e-07	6.52797e-05	-5.03695	NA	NA	NA	1	1	1	0	3	1.16502	-5.43375	-0.81912	4.64825	0.839805	5.27239	NA	NA	0.24401	5.5181e-08	0.412718	3.34757e-06	0.401017	1.34662e-07	NA	NA	0.735415	5.17501e-06	0.906406	0.000346831	0.893237	1.87973e-05	NA	NA
PCSK7	6.7361e-08	6.36543e-06	5.39807	Heart_Atrial_Appendage	2.32889e-06	0.000241563	-4.72256	Brain_Cerebellar_Hemisphere	9.10842e-06	0.000740808	-4.43732	NA	NA	NA	1	1	1	0	3	1.16502	-5.43375	-0.81912	4.64825	0.793803	4.6512	NA	NA	0.24401	5.5181e-08	0.412718	3.34757e-06	0.42731	3.30017e-06	NA	NA	0.735415	5.17501e-06	0.906406	0.000346831	0.894586	0.000272491	NA	NA
PCSK7	6.7361e-08	6.36543e-06	5.39807	Heart_Atrial_Appendage	2.32889e-06	0.000241563	-4.72256	Brain_Cerebellum	4.73019e-07	5.81419e-05	5.03695	NA	NA	NA	1	1	1	0	3	1.16502	-5.43375	-0.81912	4.64825	-0.839805	-5.27239	NA	NA	0.24401	5.5181e-08	0.412718	3.34757e-06	0.401017	1.34662e-07	NA	NA	0.735415	5.17501e-06	0.906406	0.000346831	0.886374	1.69896e-05	NA	NA
PCSK7	6.7361e-08	6.36543e-06	5.39807	Heart_Atrial_Appendage	2.32889e-06	0.000241563	-4.72256	Brain_Cortex	1.28706e-07	2.18417e-05	5.28068	NA	NA	NA	1	1	1	0	3	1.16502	-5.43375	-0.81912	4.64825	0.0514902	-5.34965	NA	NA	0.24401	5.5181e-08	0.412718	3.34757e-06	0.958935	8.81245e-08	NA	NA	0.735415	5.17501e-06	0.906406	0.000346831	0.995952	1.2345e-05	NA	NA
PCSK7	6.7361e-08	6.36543e-06	5.39807	Heart_Atrial_Appendage	2.32889e-06	0.000241563	-4.72256	Brain_Frontal_Cortex_BA9	2.38568e-07	3.74297e-05	-5.16646	NA	NA	NA	1	1	1	0	3	1.16502	-5.43375	-0.81912	4.64825	0.675302	5.36328	NA	NA	0.24401	5.5181e-08	0.412718	3.34757e-06	0.499484	8.1723e-08	NA	NA	0.735415	5.17501e-06	0.906406	0.000346831	0.915656	1.19989e-05	NA	NA
PCSK7	6.7361e-08	6.36543e-06	5.39807	Heart_Atrial_Appendage	2.32889e-06	0.000241563	-4.72256	Brain_Hypothalamus	4.73019e-07	6.65654e-05	-5.03695	NA	NA	NA	1	1	1	0	3	1.16502	-5.43375	-0.81912	4.64825	0.839805	5.27239	NA	NA	0.24401	5.5181e-08	0.412718	3.34757e-06	0.401017	1.34662e-07	NA	NA	0.735415	5.17501e-06	0.906406	0.000346831	0.895134	2.00486e-05	NA	NA
PCSK7	6.7361e-08	6.36543e-06	5.39807	Heart_Atrial_Appendage	2.32889e-06	0.000241563	-4.72256	Brain_Nucleus_accumbens_basal_ganglia	2.38568e-07	3.71583e-05	-5.16646	NA	NA	NA	1	1	1	0	3	1.16502	-5.43375	-0.81912	4.64825	0.675302	5.36328	NA	NA	0.24401	5.5181e-08	0.412718	3.34757e-06	0.499484	8.1723e-08	NA	NA	0.735415	5.17501e-06	0.906406	0.000346831	0.919573	1.24739e-05	NA	NA
PCSK7	6.7361e-08	6.36543e-06	5.39807	Heart_Atrial_Appendage	2.32889e-06	0.000241563	-4.72256	Brain_Spinal_cord_cervical_c-1	8.97063e-06	0.000911924	4.44061	NA	NA	NA	1	1	1	0	3	1.16502	-5.43375	-0.81912	4.64825	0.682107	-4.38614	NA	NA	0.24401	5.5181e-08	0.412718	3.34757e-06	0.495171	1.15382e-05	NA	NA	0.735415	5.17501e-06	0.906406	0.000346831	0.921891	0.000982195	NA	NA
PCSK7	6.7361e-08	6.36543e-06	5.39807	Heart_Atrial_Appendage	2.32889e-06	0.000241563	-4.72256	Breast_Mammary_Tissue	2.38568e-07	3.21769e-05	5.16646	NA	NA	NA	1	1	1	0	3	1.16502	-5.43375	-0.81912	4.64825	-0.675302	-5.36328	NA	NA	0.24401	5.5181e-08	0.412718	3.34757e-06	0.499484	8.1723e-08	NA	NA	0.735415	5.17501e-06	0.906406	0.000346831	0.923476	1.12084e-05	NA	NA
PCSK7	6.7361e-08	6.36543e-06	5.39807	Heart_Atrial_Appendage	2.32889e-06	0.000241563	-4.72256	Cells_Cultured_fibroblasts	4.73019e-07	6.15379e-05	-5.03695	NA	NA	NA	1	1	1	0	3	1.16502	-5.43375	-0.81912	4.64825	0.839805	5.19228	NA	NA	0.24401	5.5181e-08	0.412718	3.34757e-06	0.401017	2.07738e-07	NA	NA	0.735415	5.17501e-06	0.906406	0.000346831	0.880614	2.60658e-05	NA	NA
PCSK7	6.7361e-08	6.36543e-06	5.39807	Heart_Atrial_Appendage	2.32889e-06	0.000241563	-4.72256	Cells_EBV-transformed_lymphocytes	2.38568e-07	2.78438e-05	-5.16646	NA	NA	NA	1	1	1	0	3	1.16502	-5.43375	-0.81912	4.64825	0.675302	5.34357	NA	NA	0.24401	5.5181e-08	0.412718	3.34757e-06	0.499484	9.11332e-08	NA	NA	0.735415	5.17501e-06	0.906406	0.000346831	0.916548	1.06501e-05	NA	NA
PCSK7	6.7361e-08	6.36543e-06	5.39807	Heart_Atrial_Appendage	2.32889e-06	0.000241563	-4.72256	Colon_Sigmoid	4.73019e-07	5.49676e-05	5.03695	NA	NA	NA	1	1	1	0	3	1.16502	-5.43375	-0.81912	4.64825	-0.839805	-5.27239	NA	NA	0.24401	5.5181e-08	0.412718	3.34757e-06	0.401017	1.34662e-07	NA	NA	0.735415	5.17501e-06	0.906406	0.000346831	0.894316	1.72089e-05	NA	NA
PCSK7	6.7361e-08	6.36543e-06	5.39807	Heart_Atrial_Appendage	2.32889e-06	0.000241563	-4.72256	Colon_Transverse	2.38568e-07	3.41596e-05	-5.16646	NA	NA	NA	1	1	1	0	3	1.16502	-5.43375	-0.81912	4.64825	0.675302	5.36328	NA	NA	0.24401	5.5181e-08	0.412718	3.34757e-06	0.499484	8.1723e-08	NA	NA	0.735415	5.17501e-06	0.906406	0.000346831	0.919908	1.24587e-05	NA	NA
PCSK7	6.7361e-08	6.36543e-06	5.39807	Heart_Atrial_Appendage	2.32889e-06	0.000241563	-4.72256	Esophagus_Gastroesophageal_Junction	4.73019e-07	5.89711e-05	-5.03695	NA	NA	NA	1	1	1	0	3	1.16502	-5.43375	-0.81912	4.64825	0.839805	5.27239	NA	NA	0.24401	5.5181e-08	0.412718	3.34757e-06	0.401017	1.34662e-07	NA	NA	0.735415	5.17501e-06	0.906406	0.000346831	0.893749	1.66123e-05	NA	NA
PCSK7	6.7361e-08	6.36543e-06	5.39807	Heart_Atrial_Appendage	2.32889e-06	0.000241563	-4.72256	Esophagus_Mucosa	4.73019e-07	5.8343e-05	-5.03695	NA	NA	NA	1	1	1	0	3	1.16502	-5.43375	-0.81912	4.64825	0.839805	5.27239	NA	NA	0.24401	5.5181e-08	0.412718	3.34757e-06	0.401017	1.34662e-07	NA	NA	0.735415	5.17501e-06	0.906406	0.000346831	0.895384	1.72138e-05	NA	NA
PCSK7	6.7361e-08	6.36543e-06	5.39807	Heart_Atrial_Appendage	2.32889e-06	0.000241563	-4.72256	Esophagus_Muscularis	2.38568e-07	3.22554e-05	-5.16646	NA	NA	NA	1	1	1	0	3	1.16502	-5.43375	-0.81912	4.64825	0.675302	5.28178	NA	NA	0.24401	5.5181e-08	0.412718	3.34757e-06	0.499484	1.27935e-07	NA	NA	0.735415	5.17501e-06	0.906406	0.000346831	0.923124	1.6081e-05	NA	NA
PCSK7	6.7361e-08	6.36543e-06	5.39807	Heart_Atrial_Appendage	2.32889e-06	0.000241563	-4.72256	Heart_Atrial_Appendage	1.41747e-07	2.39593e-05	5.26297	NA	NA	NA	1	1	1	0	3	1.16502	-5.43375	-0.81912	4.64825	0.0986216	-5.32338	NA	NA	0.24401	5.5181e-08	0.412718	3.34757e-06	0.921439	1.01856e-07	NA	NA	0.735415	5.17501e-06	0.906406	0.000346831	0.991442	1.48907e-05	NA	NA
PCSK7	6.7361e-08	6.36543e-06	5.39807	Heart_Atrial_Appendage	2.32889e-06	0.000241563	-4.72256	Heart_Left_Ventricle	7.08454e-08	1.37859e-05	5.38901	NA	NA	NA	1	1	1	0	3	1.16502	-5.43375	-0.81912	4.64825	-0.325555	-5.52624	NA	NA	0.24401	5.5181e-08	0.412718	3.34757e-06	0.744761	3.27162e-08	NA	NA	0.735415	5.17501e-06	0.906406	0.000346831	0.962389	5.53626e-06	NA	NA
PCSK7	6.7361e-08	6.36543e-06	5.39807	Heart_Atrial_Appendage	2.32889e-06	0.000241563	-4.72256	Kidney_Cortex	2.38568e-07	4.40129e-05	5.16646	NA	NA	NA	1	1	1	0	3	1.16502	-5.43375	-0.81912	4.64825	-0.675302	-5.36328	NA	NA	0.24401	5.5181e-08	0.412718	3.34757e-06	0.499484	8.1723e-08	NA	NA	0.735415	5.17501e-06	0.906406	0.000346831	0.918345	1.54473e-05	NA	NA
PCSK7	6.7361e-08	6.36543e-06	5.39807	Heart_Atrial_Appendage	2.32889e-06	0.000241563	-4.72256	Liver	2.38568e-07	4.05022e-05	5.16646	NA	NA	NA	1	1	1	0	3	1.16502	-5.43375	-0.81912	4.64825	-0.675302	-5.36328	NA	NA	0.24401	5.5181e-08	0.412718	3.34757e-06	0.499484	8.1723e-08	NA	NA	0.735415	5.17501e-06	0.906406	0.000346831	0.909852	1.31118e-05	NA	NA
PCSK7	6.7361e-08	6.36543e-06	5.39807	Heart_Atrial_Appendage	2.32889e-06	0.000241563	-4.72256	Lung	4.73019e-07	5.74139e-05	5.03695	NA	NA	NA	1	1	1	0	3	1.16502	-5.43375	-0.81912	4.64825	-0.839805	-5.27239	NA	NA	0.24401	5.5181e-08	0.412718	3.34757e-06	0.401017	1.34662e-07	NA	NA	0.735415	5.17501e-06	0.906406	0.000346831	0.885534	1.86214e-05	NA	NA
PCSK7	6.7361e-08	6.36543e-06	5.39807	Heart_Atrial_Appendage	2.32889e-06	0.000241563	-4.72256	Minor_Salivary_Gland	4.73019e-07	5.63009e-05	-5.03695	NA	NA	NA	1	1	1	0	3	1.16502	-5.43375	-0.81912	4.64825	0.839805	5.27239	NA	NA	0.24401	5.5181e-08	0.412718	3.34757e-06	0.401017	1.34662e-07	NA	NA	0.735415	5.17501e-06	0.906406	0.000346831	0.891742	1.7796e-05	NA	NA
PCSK7	6.7361e-08	6.36543e-06	5.39807	Heart_Atrial_Appendage	2.32889e-06	0.000241563	-4.72256	Muscle_Skeletal	2.38568e-07	3.65113e-05	5.16646	NA	NA	NA	1	1	1	0	3	1.16502	-5.43375	-0.81912	4.64825	-0.675302	-5.36328	NA	NA	0.24401	5.5181e-08	0.412718	3.34757e-06	0.499484	8.1723e-08	NA	NA	0.735415	5.17501e-06	0.906406	0.000346831	0.923999	1.27117e-05	NA	NA
PCSK7	6.7361e-08	6.36543e-06	5.39807	Heart_Atrial_Appendage	2.32889e-06	0.000241563	-4.72256	Nerve_Tibial	2.6284e-06	0.00026979	4.69791	NA	NA	NA	1	1	1	0	3	1.16502	-5.43375	-0.81912	4.64825	-0.0611309	-4.77757	NA	NA	0.24401	5.5181e-08	0.412718	3.34757e-06	0.951255	1.77424e-06	NA	NA	0.735415	5.17501e-06	0.906406	0.000346831	0.995488	0.000176081	NA	NA
PCSK7	6.7361e-08	6.36543e-06	5.39807	Heart_Atrial_Appendage	2.32889e-06	0.000241563	-4.72256	Pancreas	2.38568e-07	3.75271e-05	5.16646	NA	NA	NA	1	1	1	0	3	1.16502	-5.43375	-0.81912	4.64825	-0.675302	-5.36328	NA	NA	0.24401	5.5181e-08	0.412718	3.34757e-06	0.499484	8.1723e-08	NA	NA	0.735415	5.17501e-06	0.906406	0.000346831	0.918583	1.30004e-05	NA	NA
PCSK7	6.7361e-08	6.36543e-06	5.39807	Heart_Atrial_Appendage	2.32889e-06	0.000241563	-4.72256	Pituitary	4.73019e-07	6.61746e-05	-5.03695	NA	NA	NA	1	1	1	0	3	1.16502	-5.43375	-0.81912	4.64825	0.839805	5.27239	NA	NA	0.24401	5.5181e-08	0.412718	3.34757e-06	0.401017	1.34662e-07	NA	NA	0.735415	5.17501e-06	0.906406	0.000346831	0.899997	1.83992e-05	NA	NA
PCSK7	6.7361e-08	6.36543e-06	5.39807	Heart_Atrial_Appendage	2.32889e-06	0.000241563	-4.72256	Prostate	2.38568e-07	3.37398e-05	5.16646	NA	NA	NA	1	1	1	0	3	1.16502	-5.43375	-0.81912	4.64825	-0.675302	-5.36328	NA	NA	0.24401	5.5181e-08	0.412718	3.34757e-06	0.499484	8.1723e-08	NA	NA	0.735415	5.17501e-06	0.906406	0.000346831	0.921756	1.17265e-05	NA	NA
PCSK7	6.7361e-08	6.36543e-06	5.39807	Heart_Atrial_Appendage	2.32889e-06	0.000241563	-4.72256	Skin_Not_Sun_Exposed_Suprapubic	2.38568e-07	3.71751e-05	5.16646	NA	NA	NA	1	1	1	0	3	1.16502	-5.43375	-0.81912	4.64825	-0.675302	-5.36328	NA	NA	0.24401	5.5181e-08	0.412718	3.34757e-06	0.499484	8.1723e-08	NA	NA	0.735415	5.17501e-06	0.906406	0.000346831	0.926188	1.19839e-05	NA	NA
PCSK7	6.7361e-08	6.36543e-06	5.39807	Heart_Atrial_Appendage	2.32889e-06	0.000241563	-4.72256	Skin_Sun_Exposed_Lower_leg	4.73019e-07	5.92843e-05	-5.03695	NA	NA	NA	1	1	1	0	3	1.16502	-5.43375	-0.81912	4.64825	0.839805	5.27239	NA	NA	0.24401	5.5181e-08	0.412718	3.34757e-06	0.401017	1.34662e-07	NA	NA	0.735415	5.17501e-06	0.906406	0.000346831	0.895497	1.75425e-05	NA	NA
PCSK7	6.7361e-08	6.36543e-06	5.39807	Heart_Atrial_Appendage	2.32889e-06	0.000241563	-4.72256	Small_Intestine_Terminal_Ileum	4.73019e-07	5.98247e-05	5.03695	NA	NA	NA	1	1	1	0	3	1.16502	-5.43375	-0.81912	4.64825	-0.839805	-5.27239	NA	NA	0.24401	5.5181e-08	0.412718	3.34757e-06	0.401017	1.34662e-07	NA	NA	0.735415	5.17501e-06	0.906406	0.000346831	0.894889	1.86431e-05	NA	NA
PCSK7	6.7361e-08	6.36543e-06	5.39807	Heart_Atrial_Appendage	2.32889e-06	0.000241563	-4.72256	Spleen	2.38568e-07	3.42637e-05	-5.16646	NA	NA	NA	1	1	1	0	3	1.16502	-5.43375	-0.81912	4.64825	0.675302	5.36328	NA	NA	0.24401	5.5181e-08	0.412718	3.34757e-06	0.499484	8.1723e-08	NA	NA	0.735415	5.17501e-06	0.906406	0.000346831	0.915743	1.12756e-05	NA	NA
PCSK7	6.7361e-08	6.36543e-06	5.39807	Heart_Atrial_Appendage	2.32889e-06	0.000241563	-4.72256	Stomach	4.73019e-07	6.12259e-05	5.03695	NA	NA	NA	1	1	1	0	3	1.16502	-5.43375	-0.81912	4.64825	-0.839805	-5.27239	NA	NA	0.24401	5.5181e-08	0.412718	3.34757e-06	0.401017	1.34662e-07	NA	NA	0.735415	5.17501e-06	0.906406	0.000346831	0.897944	1.88401e-05	NA	NA
PCSK7	6.7361e-08	6.36543e-06	5.39807	Heart_Atrial_Appendage	2.32889e-06	0.000241563	-4.72256	Testis	2.38568e-07	3.69928e-05	5.16646	NA	NA	NA	1	1	1	0	3	1.16502	-5.43375	-0.81912	4.64825	-0.675302	-5.36328	NA	NA	0.24401	5.5181e-08	0.412718	3.34757e-06	0.499484	8.1723e-08	NA	NA	0.735415	5.17501e-06	0.906406	0.000346831	0.924849	1.35113e-05	NA	NA
PCSK7	6.7361e-08	6.36543e-06	5.39807	Heart_Atrial_Appendage	2.32889e-06	0.000241563	-4.72256	Thyroid	2.38568e-07	3.31267e-05	5.16646	NA	NA	NA	1	1	1	0	3	1.16502	-5.43375	-0.81912	4.64825	-0.675302	-5.36328	NA	NA	0.24401	5.5181e-08	0.412718	3.34757e-06	0.499484	8.1723e-08	NA	NA	0.735415	5.17501e-06	0.906406	0.000346831	0.919929	1.12043e-05	NA	NA
PCSK7	6.7361e-08	6.36543e-06	5.39807	Heart_Atrial_Appendage	2.32889e-06	0.000241563	-4.72256	Uterus	2.38568e-07	3.62291e-05	-5.16646	NA	NA	NA	1	1	1	0	3	1.16502	-5.43375	-0.81912	4.64825	0.675302	5.36328	NA	NA	0.24401	5.5181e-08	0.412718	3.34757e-06	0.499484	8.1723e-08	NA	NA	0.735415	5.17501e-06	0.906406	0.000346831	0.922126	1.16965e-05	NA	NA
PCSK7	6.7361e-08	6.36543e-06	5.39807	Heart_Atrial_Appendage	2.32889e-06	0.000241563	-4.72256	Vagina	2.38568e-07	3.55983e-05	-5.16646	NA	NA	NA	1	1	1	0	3	1.16502	-5.43375	-0.81912	4.64825	0.675302	5.36328	NA	NA	0.24401	5.5181e-08	0.412718	3.34757e-06	0.499484	8.1723e-08	NA	NA	0.735415	5.17501e-06	0.906406	0.000346831	0.922789	1.23285e-05	NA	NA
PCSK7	6.7361e-08	6.36543e-06	5.39807	Heart_Atrial_Appendage	2.32889e-06	0.000241563	-4.72256	Whole_Blood	2.91177e-05	0.00185061	4.18026	NA	NA	NA	1	1	1	0	3	1.16502	-5.43375	-0.81912	4.64825	-0.698562	-4.36612	NA	NA	0.24401	5.5181e-08	0.412718	3.34757e-06	0.484826	1.26471e-05	NA	NA	0.735415	5.17501e-06	0.906406	0.000346831	0.908103	0.000817265	NA	NA
PCSK7	6.7361e-08	6.36543e-06	5.39807	Heart_Atrial_Appendage	2.32889e-06	0.000241563	-4.72256	smultixcan	1.13632e-07	1.69576e-05	3.14879	NA	NA	NA	1	1	1	0	3	1.16502	-5.43375	-0.81912	4.64825	0.699142	-3.64682	NA	NA	0.24401	5.5181e-08	0.412718	3.34757e-06	0.336514	1.95028e-07	NA	NA	0.735415	5.17501e-06	0.906406	0.000346831	0.856685	2.43697e-05	NA	NA
PCSK7	6.7361e-08	6.36543e-06	5.39807	Lung	0.000106944	0.00600679	-3.87427	Adipose_Subcutaneous	4.73019e-07	6.00145e-05	5.03695	NA	NA	NA	1	1	1	0	3	1.16502	-5.43375	0.623532	4.04784	-0.839805	-5.27239	NA	NA	0.24401	5.5181e-08	0.532935	5.16921e-05	0.401017	1.34662e-07	NA	NA	0.735415	5.17501e-06	0.941404	0.00331057	0.891143	1.83012e-05	NA	NA
PCSK7	6.7361e-08	6.36543e-06	5.39807	Lung	0.000106944	0.00600679	-3.87427	Adipose_Visceral_Omentum	2.38568e-07	3.3931e-05	-5.16646	NA	NA	NA	1	1	1	0	3	1.16502	-5.43375	0.623532	4.04784	0.675302	5.29362	NA	NA	0.24401	5.5181e-08	0.532935	5.16921e-05	0.499484	1.1992e-07	NA	NA	0.735415	5.17501e-06	0.941404	0.00331057	0.917378	1.61209e-05	NA	NA
PCSK7	6.7361e-08	6.36543e-06	5.39807	Lung	0.000106944	0.00600679	-3.87427	Adrenal_Gland	2.38568e-07	3.61301e-05	-5.16646	NA	NA	NA	1	1	1	0	3	1.16502	-5.43375	0.623532	4.04784	0.675302	5.36328	NA	NA	0.24401	5.5181e-08	0.532935	5.16921e-05	0.499484	8.1723e-08	NA	NA	0.735415	5.17501e-06	0.941404	0.00331057	0.921314	1.19695e-05	NA	NA
PCSK7	6.7361e-08	6.36543e-06	5.39807	Lung	0.000106944	0.00600679	-3.87427	Artery_Aorta	6.02541e-05	0.00347084	4.01181	NA	NA	NA	1	1	1	0	3	1.16502	-5.43375	0.623532	4.04784	0.629163	-3.95995	NA	NA	0.24401	5.5181e-08	0.532935	5.16921e-05	0.529242	7.49652e-05	NA	NA	0.735415	5.17501e-06	0.941404	0.00331057	0.926502	0.00379923	NA	NA
PCSK7	6.7361e-08	6.36543e-06	5.39807	Lung	0.000106944	0.00600679	-3.87427	Artery_Coronary	4.73019e-07	6.1723e-05	-5.03695	NA	NA	NA	1	1	1	0	3	1.16502	-5.43375	0.623532	4.04784	0.839805	5.23428	NA	NA	0.24401	5.5181e-08	0.532935	5.16921e-05	0.401017	1.6563e-07	NA	NA	0.735415	5.17501e-06	0.941404	0.00331057	0.885327	2.22822e-05	NA	NA
PCSK7	6.7361e-08	6.36543e-06	5.39807	Lung	0.000106944	0.00600679	-3.87427	Artery_Tibial	2.38568e-07	3.3947e-05	-5.16646	NA	NA	NA	1	1	1	0	3	1.16502	-5.43375	0.623532	4.04784	0.675302	5.36328	NA	NA	0.24401	5.5181e-08	0.532935	5.16921e-05	0.499484	8.1723e-08	NA	NA	0.735415	5.17501e-06	0.941404	0.00331057	0.918382	1.17244e-05	NA	NA
PCSK7	6.7361e-08	6.36543e-06	5.39807	Lung	0.000106944	0.00600679	-3.87427	Brain_Caudate_basal_ganglia	4.73019e-07	6.52797e-05	-5.03695	NA	NA	NA	1	1	1	0	3	1.16502	-5.43375	0.623532	4.04784	0.839805	5.27239	NA	NA	0.24401	5.5181e-08	0.532935	5.16921e-05	0.401017	1.34662e-07	NA	NA	0.735415	5.17501e-06	0.941404	0.00331057	0.893237	1.87973e-05	NA	NA
PCSK7	6.7361e-08	6.36543e-06	5.39807	Lung	0.000106944	0.00600679	-3.87427	Brain_Cerebellar_Hemisphere	9.10842e-06	0.000740808	-4.43732	NA	NA	NA	1	1	1	0	3	1.16502	-5.43375	0.623532	4.04784	0.793803	4.6512	NA	NA	0.24401	5.5181e-08	0.532935	5.16921e-05	0.42731	3.30017e-06	NA	NA	0.735415	5.17501e-06	0.941404	0.00331057	0.894586	0.000272491	NA	NA
PCSK7	6.7361e-08	6.36543e-06	5.39807	Lung	0.000106944	0.00600679	-3.87427	Brain_Cerebellum	4.73019e-07	5.81419e-05	5.03695	NA	NA	NA	1	1	1	0	3	1.16502	-5.43375	0.623532	4.04784	-0.839805	-5.27239	NA	NA	0.24401	5.5181e-08	0.532935	5.16921e-05	0.401017	1.34662e-07	NA	NA	0.735415	5.17501e-06	0.941404	0.00331057	0.886374	1.69896e-05	NA	NA
PCSK7	6.7361e-08	6.36543e-06	5.39807	Lung	0.000106944	0.00600679	-3.87427	Brain_Cortex	1.28706e-07	2.18417e-05	5.28068	NA	NA	NA	1	1	1	0	3	1.16502	-5.43375	0.623532	4.04784	0.0514902	-5.34965	NA	NA	0.24401	5.5181e-08	0.532935	5.16921e-05	0.958935	8.81245e-08	NA	NA	0.735415	5.17501e-06	0.941404	0.00331057	0.995952	1.2345e-05	NA	NA
PCSK7	6.7361e-08	6.36543e-06	5.39807	Lung	0.000106944	0.00600679	-3.87427	Brain_Frontal_Cortex_BA9	2.38568e-07	3.74297e-05	-5.16646	NA	NA	NA	1	1	1	0	3	1.16502	-5.43375	0.623532	4.04784	0.675302	5.36328	NA	NA	0.24401	5.5181e-08	0.532935	5.16921e-05	0.499484	8.1723e-08	NA	NA	0.735415	5.17501e-06	0.941404	0.00331057	0.915656	1.19989e-05	NA	NA
PCSK7	6.7361e-08	6.36543e-06	5.39807	Lung	0.000106944	0.00600679	-3.87427	Brain_Hypothalamus	4.73019e-07	6.65654e-05	-5.03695	NA	NA	NA	1	1	1	0	3	1.16502	-5.43375	0.623532	4.04784	0.839805	5.27239	NA	NA	0.24401	5.5181e-08	0.532935	5.16921e-05	0.401017	1.34662e-07	NA	NA	0.735415	5.17501e-06	0.941404	0.00331057	0.895134	2.00486e-05	NA	NA
PCSK7	6.7361e-08	6.36543e-06	5.39807	Lung	0.000106944	0.00600679	-3.87427	Brain_Nucleus_accumbens_basal_ganglia	2.38568e-07	3.71583e-05	-5.16646	NA	NA	NA	1	1	1	0	3	1.16502	-5.43375	0.623532	4.04784	0.675302	5.36328	NA	NA	0.24401	5.5181e-08	0.532935	5.16921e-05	0.499484	8.1723e-08	NA	NA	0.735415	5.17501e-06	0.941404	0.00331057	0.919573	1.24739e-05	NA	NA
PCSK7	6.7361e-08	6.36543e-06	5.39807	Lung	0.000106944	0.00600679	-3.87427	Brain_Spinal_cord_cervical_c-1	8.97063e-06	0.000911924	4.44061	NA	NA	NA	1	1	1	0	3	1.16502	-5.43375	0.623532	4.04784	0.682107	-4.38614	NA	NA	0.24401	5.5181e-08	0.532935	5.16921e-05	0.495171	1.15382e-05	NA	NA	0.735415	5.17501e-06	0.941404	0.00331057	0.921891	0.000982195	NA	NA
PCSK7	6.7361e-08	6.36543e-06	5.39807	Lung	0.000106944	0.00600679	-3.87427	Breast_Mammary_Tissue	2.38568e-07	3.21769e-05	5.16646	NA	NA	NA	1	1	1	0	3	1.16502	-5.43375	0.623532	4.04784	-0.675302	-5.36328	NA	NA	0.24401	5.5181e-08	0.532935	5.16921e-05	0.499484	8.1723e-08	NA	NA	0.735415	5.17501e-06	0.941404	0.00331057	0.923476	1.12084e-05	NA	NA
PCSK7	6.7361e-08	6.36543e-06	5.39807	Lung	0.000106944	0.00600679	-3.87427	Cells_Cultured_fibroblasts	4.73019e-07	6.15379e-05	-5.03695	NA	NA	NA	1	1	1	0	3	1.16502	-5.43375	0.623532	4.04784	0.839805	5.19228	NA	NA	0.24401	5.5181e-08	0.532935	5.16921e-05	0.401017	2.07738e-07	NA	NA	0.735415	5.17501e-06	0.941404	0.00331057	0.880614	2.60658e-05	NA	NA
PCSK7	6.7361e-08	6.36543e-06	5.39807	Lung	0.000106944	0.00600679	-3.87427	Cells_EBV-transformed_lymphocytes	2.38568e-07	2.78438e-05	-5.16646	NA	NA	NA	1	1	1	0	3	1.16502	-5.43375	0.623532	4.04784	0.675302	5.34357	NA	NA	0.24401	5.5181e-08	0.532935	5.16921e-05	0.499484	9.11332e-08	NA	NA	0.735415	5.17501e-06	0.941404	0.00331057	0.916548	1.06501e-05	NA	NA
PCSK7	6.7361e-08	6.36543e-06	5.39807	Lung	0.000106944	0.00600679	-3.87427	Colon_Sigmoid	4.73019e-07	5.49676e-05	5.03695	NA	NA	NA	1	1	1	0	3	1.16502	-5.43375	0.623532	4.04784	-0.839805	-5.27239	NA	NA	0.24401	5.5181e-08	0.532935	5.16921e-05	0.401017	1.34662e-07	NA	NA	0.735415	5.17501e-06	0.941404	0.00331057	0.894316	1.72089e-05	NA	NA
PCSK7	6.7361e-08	6.36543e-06	5.39807	Lung	0.000106944	0.00600679	-3.87427	Colon_Transverse	2.38568e-07	3.41596e-05	-5.16646	NA	NA	NA	1	1	1	0	3	1.16502	-5.43375	0.623532	4.04784	0.675302	5.36328	NA	NA	0.24401	5.5181e-08	0.532935	5.16921e-05	0.499484	8.1723e-08	NA	NA	0.735415	5.17501e-06	0.941404	0.00331057	0.919908	1.24587e-05	NA	NA
PCSK7	6.7361e-08	6.36543e-06	5.39807	Lung	0.000106944	0.00600679	-3.87427	Esophagus_Gastroesophageal_Junction	4.73019e-07	5.89711e-05	-5.03695	NA	NA	NA	1	1	1	0	3	1.16502	-5.43375	0.623532	4.04784	0.839805	5.27239	NA	NA	0.24401	5.5181e-08	0.532935	5.16921e-05	0.401017	1.34662e-07	NA	NA	0.735415	5.17501e-06	0.941404	0.00331057	0.893749	1.66123e-05	NA	NA
PCSK7	6.7361e-08	6.36543e-06	5.39807	Lung	0.000106944	0.00600679	-3.87427	Esophagus_Mucosa	4.73019e-07	5.8343e-05	-5.03695	NA	NA	NA	1	1	1	0	3	1.16502	-5.43375	0.623532	4.04784	0.839805	5.27239	NA	NA	0.24401	5.5181e-08	0.532935	5.16921e-05	0.401017	1.34662e-07	NA	NA	0.735415	5.17501e-06	0.941404	0.00331057	0.895384	1.72138e-05	NA	NA
PCSK7	6.7361e-08	6.36543e-06	5.39807	Lung	0.000106944	0.00600679	-3.87427	Esophagus_Muscularis	2.38568e-07	3.22554e-05	-5.16646	NA	NA	NA	1	1	1	0	3	1.16502	-5.43375	0.623532	4.04784	0.675302	5.28178	NA	NA	0.24401	5.5181e-08	0.532935	5.16921e-05	0.499484	1.27935e-07	NA	NA	0.735415	5.17501e-06	0.941404	0.00331057	0.923124	1.6081e-05	NA	NA
PCSK7	6.7361e-08	6.36543e-06	5.39807	Lung	0.000106944	0.00600679	-3.87427	Heart_Atrial_Appendage	1.41747e-07	2.39593e-05	5.26297	NA	NA	NA	1	1	1	0	3	1.16502	-5.43375	0.623532	4.04784	0.0986216	-5.32338	NA	NA	0.24401	5.5181e-08	0.532935	5.16921e-05	0.921439	1.01856e-07	NA	NA	0.735415	5.17501e-06	0.941404	0.00331057	0.991442	1.48907e-05	NA	NA
PCSK7	6.7361e-08	6.36543e-06	5.39807	Lung	0.000106944	0.00600679	-3.87427	Heart_Left_Ventricle	7.08454e-08	1.37859e-05	5.38901	NA	NA	NA	1	1	1	0	3	1.16502	-5.43375	0.623532	4.04784	-0.325555	-5.52624	NA	NA	0.24401	5.5181e-08	0.532935	5.16921e-05	0.744761	3.27162e-08	NA	NA	0.735415	5.17501e-06	0.941404	0.00331057	0.962389	5.53626e-06	NA	NA
PCSK7	6.7361e-08	6.36543e-06	5.39807	Lung	0.000106944	0.00600679	-3.87427	Kidney_Cortex	2.38568e-07	4.40129e-05	5.16646	NA	NA	NA	1	1	1	0	3	1.16502	-5.43375	0.623532	4.04784	-0.675302	-5.36328	NA	NA	0.24401	5.5181e-08	0.532935	5.16921e-05	0.499484	8.1723e-08	NA	NA	0.735415	5.17501e-06	0.941404	0.00331057	0.918345	1.54473e-05	NA	NA
PCSK7	6.7361e-08	6.36543e-06	5.39807	Lung	0.000106944	0.00600679	-3.87427	Liver	2.38568e-07	4.05022e-05	5.16646	NA	NA	NA	1	1	1	0	3	1.16502	-5.43375	0.623532	4.04784	-0.675302	-5.36328	NA	NA	0.24401	5.5181e-08	0.532935	5.16921e-05	0.499484	8.1723e-08	NA	NA	0.735415	5.17501e-06	0.941404	0.00331057	0.909852	1.31118e-05	NA	NA
PCSK7	6.7361e-08	6.36543e-06	5.39807	Lung	0.000106944	0.00600679	-3.87427	Lung	4.73019e-07	5.74139e-05	5.03695	NA	NA	NA	1	1	1	0	3	1.16502	-5.43375	0.623532	4.04784	-0.839805	-5.27239	NA	NA	0.24401	5.5181e-08	0.532935	5.16921e-05	0.401017	1.34662e-07	NA	NA	0.735415	5.17501e-06	0.941404	0.00331057	0.885534	1.86214e-05	NA	NA
PCSK7	6.7361e-08	6.36543e-06	5.39807	Lung	0.000106944	0.00600679	-3.87427	Minor_Salivary_Gland	4.73019e-07	5.63009e-05	-5.03695	NA	NA	NA	1	1	1	0	3	1.16502	-5.43375	0.623532	4.04784	0.839805	5.27239	NA	NA	0.24401	5.5181e-08	0.532935	5.16921e-05	0.401017	1.34662e-07	NA	NA	0.735415	5.17501e-06	0.941404	0.00331057	0.891742	1.7796e-05	NA	NA
PCSK7	6.7361e-08	6.36543e-06	5.39807	Lung	0.000106944	0.00600679	-3.87427	Muscle_Skeletal	2.38568e-07	3.65113e-05	5.16646	NA	NA	NA	1	1	1	0	3	1.16502	-5.43375	0.623532	4.04784	-0.675302	-5.36328	NA	NA	0.24401	5.5181e-08	0.532935	5.16921e-05	0.499484	8.1723e-08	NA	NA	0.735415	5.17501e-06	0.941404	0.00331057	0.923999	1.27117e-05	NA	NA
PCSK7	6.7361e-08	6.36543e-06	5.39807	Lung	0.000106944	0.00600679	-3.87427	Nerve_Tibial	2.6284e-06	0.00026979	4.69791	NA	NA	NA	1	1	1	0	3	1.16502	-5.43375	0.623532	4.04784	-0.0611309	-4.77757	NA	NA	0.24401	5.5181e-08	0.532935	5.16921e-05	0.951255	1.77424e-06	NA	NA	0.735415	5.17501e-06	0.941404	0.00331057	0.995488	0.000176081	NA	NA
PCSK7	6.7361e-08	6.36543e-06	5.39807	Lung	0.000106944	0.00600679	-3.87427	Pancreas	2.38568e-07	3.75271e-05	5.16646	NA	NA	NA	1	1	1	0	3	1.16502	-5.43375	0.623532	4.04784	-0.675302	-5.36328	NA	NA	0.24401	5.5181e-08	0.532935	5.16921e-05	0.499484	8.1723e-08	NA	NA	0.735415	5.17501e-06	0.941404	0.00331057	0.918583	1.30004e-05	NA	NA
PCSK7	6.7361e-08	6.36543e-06	5.39807	Lung	0.000106944	0.00600679	-3.87427	Pituitary	4.73019e-07	6.61746e-05	-5.03695	NA	NA	NA	1	1	1	0	3	1.16502	-5.43375	0.623532	4.04784	0.839805	5.27239	NA	NA	0.24401	5.5181e-08	0.532935	5.16921e-05	0.401017	1.34662e-07	NA	NA	0.735415	5.17501e-06	0.941404	0.00331057	0.899997	1.83992e-05	NA	NA
PCSK7	6.7361e-08	6.36543e-06	5.39807	Lung	0.000106944	0.00600679	-3.87427	Prostate	2.38568e-07	3.37398e-05	5.16646	NA	NA	NA	1	1	1	0	3	1.16502	-5.43375	0.623532	4.04784	-0.675302	-5.36328	NA	NA	0.24401	5.5181e-08	0.532935	5.16921e-05	0.499484	8.1723e-08	NA	NA	0.735415	5.17501e-06	0.941404	0.00331057	0.921756	1.17265e-05	NA	NA
PCSK7	6.7361e-08	6.36543e-06	5.39807	Lung	0.000106944	0.00600679	-3.87427	Skin_Not_Sun_Exposed_Suprapubic	2.38568e-07	3.71751e-05	5.16646	NA	NA	NA	1	1	1	0	3	1.16502	-5.43375	0.623532	4.04784	-0.675302	-5.36328	NA	NA	0.24401	5.5181e-08	0.532935	5.16921e-05	0.499484	8.1723e-08	NA	NA	0.735415	5.17501e-06	0.941404	0.00331057	0.926188	1.19839e-05	NA	NA
PCSK7	6.7361e-08	6.36543e-06	5.39807	Lung	0.000106944	0.00600679	-3.87427	Skin_Sun_Exposed_Lower_leg	4.73019e-07	5.92843e-05	-5.03695	NA	NA	NA	1	1	1	0	3	1.16502	-5.43375	0.623532	4.04784	0.839805	5.27239	NA	NA	0.24401	5.5181e-08	0.532935	5.16921e-05	0.401017	1.34662e-07	NA	NA	0.735415	5.17501e-06	0.941404	0.00331057	0.895497	1.75425e-05	NA	NA
PCSK7	6.7361e-08	6.36543e-06	5.39807	Lung	0.000106944	0.00600679	-3.87427	Small_Intestine_Terminal_Ileum	4.73019e-07	5.98247e-05	5.03695	NA	NA	NA	1	1	1	0	3	1.16502	-5.43375	0.623532	4.04784	-0.839805	-5.27239	NA	NA	0.24401	5.5181e-08	0.532935	5.16921e-05	0.401017	1.34662e-07	NA	NA	0.735415	5.17501e-06	0.941404	0.00331057	0.894889	1.86431e-05	NA	NA
PCSK7	6.7361e-08	6.36543e-06	5.39807	Lung	0.000106944	0.00600679	-3.87427	Spleen	2.38568e-07	3.42637e-05	-5.16646	NA	NA	NA	1	1	1	0	3	1.16502	-5.43375	0.623532	4.04784	0.675302	5.36328	NA	NA	0.24401	5.5181e-08	0.532935	5.16921e-05	0.499484	8.1723e-08	NA	NA	0.735415	5.17501e-06	0.941404	0.00331057	0.915743	1.12756e-05	NA	NA
PCSK7	6.7361e-08	6.36543e-06	5.39807	Lung	0.000106944	0.00600679	-3.87427	Stomach	4.73019e-07	6.12259e-05	5.03695	NA	NA	NA	1	1	1	0	3	1.16502	-5.43375	0.623532	4.04784	-0.839805	-5.27239	NA	NA	0.24401	5.5181e-08	0.532935	5.16921e-05	0.401017	1.34662e-07	NA	NA	0.735415	5.17501e-06	0.941404	0.00331057	0.897944	1.88401e-05	NA	NA
PCSK7	6.7361e-08	6.36543e-06	5.39807	Lung	0.000106944	0.00600679	-3.87427	Testis	2.38568e-07	3.69928e-05	5.16646	NA	NA	NA	1	1	1	0	3	1.16502	-5.43375	0.623532	4.04784	-0.675302	-5.36328	NA	NA	0.24401	5.5181e-08	0.532935	5.16921e-05	0.499484	8.1723e-08	NA	NA	0.735415	5.17501e-06	0.941404	0.00331057	0.924849	1.35113e-05	NA	NA
PCSK7	6.7361e-08	6.36543e-06	5.39807	Lung	0.000106944	0.00600679	-3.87427	Thyroid	2.38568e-07	3.31267e-05	5.16646	NA	NA	NA	1	1	1	0	3	1.16502	-5.43375	0.623532	4.04784	-0.675302	-5.36328	NA	NA	0.24401	5.5181e-08	0.532935	5.16921e-05	0.499484	8.1723e-08	NA	NA	0.735415	5.17501e-06	0.941404	0.00331057	0.919929	1.12043e-05	NA	NA
PCSK7	6.7361e-08	6.36543e-06	5.39807	Lung	0.000106944	0.00600679	-3.87427	Uterus	2.38568e-07	3.62291e-05	-5.16646	NA	NA	NA	1	1	1	0	3	1.16502	-5.43375	0.623532	4.04784	0.675302	5.36328	NA	NA	0.24401	5.5181e-08	0.532935	5.16921e-05	0.499484	8.1723e-08	NA	NA	0.735415	5.17501e-06	0.941404	0.00331057	0.922126	1.16965e-05	NA	NA
PCSK7	6.7361e-08	6.36543e-06	5.39807	Lung	0.000106944	0.00600679	-3.87427	Vagina	2.38568e-07	3.55983e-05	-5.16646	NA	NA	NA	1	1	1	0	3	1.16502	-5.43375	0.623532	4.04784	0.675302	5.36328	NA	NA	0.24401	5.5181e-08	0.532935	5.16921e-05	0.499484	8.1723e-08	NA	NA	0.735415	5.17501e-06	0.941404	0.00331057	0.922789	1.23285e-05	NA	NA
PCSK7	6.7361e-08	6.36543e-06	5.39807	Lung	0.000106944	0.00600679	-3.87427	Whole_Blood	2.91177e-05	0.00185061	4.18026	NA	NA	NA	1	1	1	0	3	1.16502	-5.43375	0.623532	4.04784	-0.698562	-4.36612	NA	NA	0.24401	5.5181e-08	0.532935	5.16921e-05	0.484826	1.26471e-05	NA	NA	0.735415	5.17501e-06	0.941404	0.00331057	0.908103	0.000817265	NA	NA
PCSK7	6.7361e-08	6.36543e-06	5.39807	Lung	0.000106944	0.00600679	-3.87427	smultixcan	1.13632e-07	1.69576e-05	3.14879	NA	NA	NA	1	1	1	0	3	1.16502	-5.43375	0.623532	4.04784	0.699142	-3.64682	NA	NA	0.24401	5.5181e-08	0.532935	5.16921e-05	0.336514	1.95028e-07	NA	NA	0.735415	5.17501e-06	0.941404	0.00331057	0.856685	2.43697e-05	NA	NA
PCSK7	6.7361e-08	6.36543e-06	5.39807	Pancreas	2.38568e-07	4.03221e-05	-5.16646	Adipose_Subcutaneous	4.73019e-07	6.00145e-05	5.03695	NA	NA	NA	1	1	1	0	3	1.16502	-5.43375	0.675302	5.36328	-0.839805	-5.27239	NA	NA	0.24401	5.5181e-08	0.499484	8.1723e-08	0.401017	1.34662e-07	NA	NA	0.735415	5.17501e-06	0.929741	1.41681e-05	0.891143	1.83012e-05	NA	NA
PCSK7	6.7361e-08	6.36543e-06	5.39807	Pancreas	2.38568e-07	4.03221e-05	-5.16646	Adipose_Visceral_Omentum	2.38568e-07	3.3931e-05	-5.16646	NA	NA	NA	1	1	1	0	3	1.16502	-5.43375	0.675302	5.36328	0.675302	5.29362	NA	NA	0.24401	5.5181e-08	0.499484	8.1723e-08	0.499484	1.1992e-07	NA	NA	0.735415	5.17501e-06	0.929741	1.41681e-05	0.917378	1.61209e-05	NA	NA
PCSK7	6.7361e-08	6.36543e-06	5.39807	Pancreas	2.38568e-07	4.03221e-05	-5.16646	Adrenal_Gland	2.38568e-07	3.61301e-05	-5.16646	NA	NA	NA	1	1	1	0	3	1.16502	-5.43375	0.675302	5.36328	0.675302	5.36328	NA	NA	0.24401	5.5181e-08	0.499484	8.1723e-08	0.499484	8.1723e-08	NA	NA	0.735415	5.17501e-06	0.929741	1.41681e-05	0.921314	1.19695e-05	NA	NA
PCSK7	6.7361e-08	6.36543e-06	5.39807	Pancreas	2.38568e-07	4.03221e-05	-5.16646	Artery_Aorta	6.02541e-05	0.00347084	4.01181	NA	NA	NA	1	1	1	0	3	1.16502	-5.43375	0.675302	5.36328	0.629163	-3.95995	NA	NA	0.24401	5.5181e-08	0.499484	8.1723e-08	0.529242	7.49652e-05	NA	NA	0.735415	5.17501e-06	0.929741	1.41681e-05	0.926502	0.00379923	NA	NA
PCSK7	6.7361e-08	6.36543e-06	5.39807	Pancreas	2.38568e-07	4.03221e-05	-5.16646	Artery_Coronary	4.73019e-07	6.1723e-05	-5.03695	NA	NA	NA	1	1	1	0	3	1.16502	-5.43375	0.675302	5.36328	0.839805	5.23428	NA	NA	0.24401	5.5181e-08	0.499484	8.1723e-08	0.401017	1.6563e-07	NA	NA	0.735415	5.17501e-06	0.929741	1.41681e-05	0.885327	2.22822e-05	NA	NA
PCSK7	6.7361e-08	6.36543e-06	5.39807	Pancreas	2.38568e-07	4.03221e-05	-5.16646	Artery_Tibial	2.38568e-07	3.3947e-05	-5.16646	NA	NA	NA	1	1	1	0	3	1.16502	-5.43375	0.675302	5.36328	0.675302	5.36328	NA	NA	0.24401	5.5181e-08	0.499484	8.1723e-08	0.499484	8.1723e-08	NA	NA	0.735415	5.17501e-06	0.929741	1.41681e-05	0.918382	1.17244e-05	NA	NA
PCSK7	6.7361e-08	6.36543e-06	5.39807	Pancreas	2.38568e-07	4.03221e-05	-5.16646	Brain_Caudate_basal_ganglia	4.73019e-07	6.52797e-05	-5.03695	NA	NA	NA	1	1	1	0	3	1.16502	-5.43375	0.675302	5.36328	0.839805	5.27239	NA	NA	0.24401	5.5181e-08	0.499484	8.1723e-08	0.401017	1.34662e-07	NA	NA	0.735415	5.17501e-06	0.929741	1.41681e-05	0.893237	1.87973e-05	NA	NA
PCSK7	6.7361e-08	6.36543e-06	5.39807	Pancreas	2.38568e-07	4.03221e-05	-5.16646	Brain_Cerebellar_Hemisphere	9.10842e-06	0.000740808	-4.43732	NA	NA	NA	1	1	1	0	3	1.16502	-5.43375	0.675302	5.36328	0.793803	4.6512	NA	NA	0.24401	5.5181e-08	0.499484	8.1723e-08	0.42731	3.30017e-06	NA	NA	0.735415	5.17501e-06	0.929741	1.41681e-05	0.894586	0.000272491	NA	NA
PCSK7	6.7361e-08	6.36543e-06	5.39807	Pancreas	2.38568e-07	4.03221e-05	-5.16646	Brain_Cerebellum	4.73019e-07	5.81419e-05	5.03695	NA	NA	NA	1	1	1	0	3	1.16502	-5.43375	0.675302	5.36328	-0.839805	-5.27239	NA	NA	0.24401	5.5181e-08	0.499484	8.1723e-08	0.401017	1.34662e-07	NA	NA	0.735415	5.17501e-06	0.929741	1.41681e-05	0.886374	1.69896e-05	NA	NA
PCSK7	6.7361e-08	6.36543e-06	5.39807	Pancreas	2.38568e-07	4.03221e-05	-5.16646	Brain_Cortex	1.28706e-07	2.18417e-05	5.28068	NA	NA	NA	1	1	1	0	3	1.16502	-5.43375	0.675302	5.36328	0.0514902	-5.34965	NA	NA	0.24401	5.5181e-08	0.499484	8.1723e-08	0.958935	8.81245e-08	NA	NA	0.735415	5.17501e-06	0.929741	1.41681e-05	0.995952	1.2345e-05	NA	NA
PCSK7	6.7361e-08	6.36543e-06	5.39807	Pancreas	2.38568e-07	4.03221e-05	-5.16646	Brain_Frontal_Cortex_BA9	2.38568e-07	3.74297e-05	-5.16646	NA	NA	NA	1	1	1	0	3	1.16502	-5.43375	0.675302	5.36328	0.675302	5.36328	NA	NA	0.24401	5.5181e-08	0.499484	8.1723e-08	0.499484	8.1723e-08	NA	NA	0.735415	5.17501e-06	0.929741	1.41681e-05	0.915656	1.19989e-05	NA	NA
PCSK7	6.7361e-08	6.36543e-06	5.39807	Pancreas	2.38568e-07	4.03221e-05	-5.16646	Brain_Hypothalamus	4.73019e-07	6.65654e-05	-5.03695	NA	NA	NA	1	1	1	0	3	1.16502	-5.43375	0.675302	5.36328	0.839805	5.27239	NA	NA	0.24401	5.5181e-08	0.499484	8.1723e-08	0.401017	1.34662e-07	NA	NA	0.735415	5.17501e-06	0.929741	1.41681e-05	0.895134	2.00486e-05	NA	NA
PCSK7	6.7361e-08	6.36543e-06	5.39807	Pancreas	2.38568e-07	4.03221e-05	-5.16646	Brain_Nucleus_accumbens_basal_ganglia	2.38568e-07	3.71583e-05	-5.16646	NA	NA	NA	1	1	1	0	3	1.16502	-5.43375	0.675302	5.36328	0.675302	5.36328	NA	NA	0.24401	5.5181e-08	0.499484	8.1723e-08	0.499484	8.1723e-08	NA	NA	0.735415	5.17501e-06	0.929741	1.41681e-05	0.919573	1.24739e-05	NA	NA
PCSK7	6.7361e-08	6.36543e-06	5.39807	Pancreas	2.38568e-07	4.03221e-05	-5.16646	Brain_Spinal_cord_cervical_c-1	8.97063e-06	0.000911924	4.44061	NA	NA	NA	1	1	1	0	3	1.16502	-5.43375	0.675302	5.36328	0.682107	-4.38614	NA	NA	0.24401	5.5181e-08	0.499484	8.1723e-08	0.495171	1.15382e-05	NA	NA	0.735415	5.17501e-06	0.929741	1.41681e-05	0.921891	0.000982195	NA	NA
PCSK7	6.7361e-08	6.36543e-06	5.39807	Pancreas	2.38568e-07	4.03221e-05	-5.16646	Breast_Mammary_Tissue	2.38568e-07	3.21769e-05	5.16646	NA	NA	NA	1	1	1	0	3	1.16502	-5.43375	0.675302	5.36328	-0.675302	-5.36328	NA	NA	0.24401	5.5181e-08	0.499484	8.1723e-08	0.499484	8.1723e-08	NA	NA	0.735415	5.17501e-06	0.929741	1.41681e-05	0.923476	1.12084e-05	NA	NA
PCSK7	6.7361e-08	6.36543e-06	5.39807	Pancreas	2.38568e-07	4.03221e-05	-5.16646	Cells_Cultured_fibroblasts	4.73019e-07	6.15379e-05	-5.03695	NA	NA	NA	1	1	1	0	3	1.16502	-5.43375	0.675302	5.36328	0.839805	5.19228	NA	NA	0.24401	5.5181e-08	0.499484	8.1723e-08	0.401017	2.07738e-07	NA	NA	0.735415	5.17501e-06	0.929741	1.41681e-05	0.880614	2.60658e-05	NA	NA
PCSK7	6.7361e-08	6.36543e-06	5.39807	Pancreas	2.38568e-07	4.03221e-05	-5.16646	Cells_EBV-transformed_lymphocytes	2.38568e-07	2.78438e-05	-5.16646	NA	NA	NA	1	1	1	0	3	1.16502	-5.43375	0.675302	5.36328	0.675302	5.34357	NA	NA	0.24401	5.5181e-08	0.499484	8.1723e-08	0.499484	9.11332e-08	NA	NA	0.735415	5.17501e-06	0.929741	1.41681e-05	0.916548	1.06501e-05	NA	NA
PCSK7	6.7361e-08	6.36543e-06	5.39807	Pancreas	2.38568e-07	4.03221e-05	-5.16646	Colon_Sigmoid	4.73019e-07	5.49676e-05	5.03695	NA	NA	NA	1	1	1	0	3	1.16502	-5.43375	0.675302	5.36328	-0.839805	-5.27239	NA	NA	0.24401	5.5181e-08	0.499484	8.1723e-08	0.401017	1.34662e-07	NA	NA	0.735415	5.17501e-06	0.929741	1.41681e-05	0.894316	1.72089e-05	NA	NA
PCSK7	6.7361e-08	6.36543e-06	5.39807	Pancreas	2.38568e-07	4.03221e-05	-5.16646	Colon_Transverse	2.38568e-07	3.41596e-05	-5.16646	NA	NA	NA	1	1	1	0	3	1.16502	-5.43375	0.675302	5.36328	0.675302	5.36328	NA	NA	0.24401	5.5181e-08	0.499484	8.1723e-08	0.499484	8.1723e-08	NA	NA	0.735415	5.17501e-06	0.929741	1.41681e-05	0.919908	1.24587e-05	NA	NA
PCSK7	6.7361e-08	6.36543e-06	5.39807	Pancreas	2.38568e-07	4.03221e-05	-5.16646	Esophagus_Gastroesophageal_Junction	4.73019e-07	5.89711e-05	-5.03695	NA	NA	NA	1	1	1	0	3	1.16502	-5.43375	0.675302	5.36328	0.839805	5.27239	NA	NA	0.24401	5.5181e-08	0.499484	8.1723e-08	0.401017	1.34662e-07	NA	NA	0.735415	5.17501e-06	0.929741	1.41681e-05	0.893749	1.66123e-05	NA	NA
PCSK7	6.7361e-08	6.36543e-06	5.39807	Pancreas	2.38568e-07	4.03221e-05	-5.16646	Esophagus_Mucosa	4.73019e-07	5.8343e-05	-5.03695	NA	NA	NA	1	1	1	0	3	1.16502	-5.43375	0.675302	5.36328	0.839805	5.27239	NA	NA	0.24401	5.5181e-08	0.499484	8.1723e-08	0.401017	1.34662e-07	NA	NA	0.735415	5.17501e-06	0.929741	1.41681e-05	0.895384	1.72138e-05	NA	NA
PCSK7	6.7361e-08	6.36543e-06	5.39807	Pancreas	2.38568e-07	4.03221e-05	-5.16646	Esophagus_Muscularis	2.38568e-07	3.22554e-05	-5.16646	NA	NA	NA	1	1	1	0	3	1.16502	-5.43375	0.675302	5.36328	0.675302	5.28178	NA	NA	0.24401	5.5181e-08	0.499484	8.1723e-08	0.499484	1.27935e-07	NA	NA	0.735415	5.17501e-06	0.929741	1.41681e-05	0.923124	1.6081e-05	NA	NA
PCSK7	6.7361e-08	6.36543e-06	5.39807	Pancreas	2.38568e-07	4.03221e-05	-5.16646	Heart_Atrial_Appendage	1.41747e-07	2.39593e-05	5.26297	NA	NA	NA	1	1	1	0	3	1.16502	-5.43375	0.675302	5.36328	0.0986216	-5.32338	NA	NA	0.24401	5.5181e-08	0.499484	8.1723e-08	0.921439	1.01856e-07	NA	NA	0.735415	5.17501e-06	0.929741	1.41681e-05	0.991442	1.48907e-05	NA	NA
PCSK7	6.7361e-08	6.36543e-06	5.39807	Pancreas	2.38568e-07	4.03221e-05	-5.16646	Heart_Left_Ventricle	7.08454e-08	1.37859e-05	5.38901	NA	NA	NA	1	1	1	0	3	1.16502	-5.43375	0.675302	5.36328	-0.325555	-5.52624	NA	NA	0.24401	5.5181e-08	0.499484	8.1723e-08	0.744761	3.27162e-08	NA	NA	0.735415	5.17501e-06	0.929741	1.41681e-05	0.962389	5.53626e-06	NA	NA
PCSK7	6.7361e-08	6.36543e-06	5.39807	Pancreas	2.38568e-07	4.03221e-05	-5.16646	Kidney_Cortex	2.38568e-07	4.40129e-05	5.16646	NA	NA	NA	1	1	1	0	3	1.16502	-5.43375	0.675302	5.36328	-0.675302	-5.36328	NA	NA	0.24401	5.5181e-08	0.499484	8.1723e-08	0.499484	8.1723e-08	NA	NA	0.735415	5.17501e-06	0.929741	1.41681e-05	0.918345	1.54473e-05	NA	NA
PCSK7	6.7361e-08	6.36543e-06	5.39807	Pancreas	2.38568e-07	4.03221e-05	-5.16646	Liver	2.38568e-07	4.05022e-05	5.16646	NA	NA	NA	1	1	1	0	3	1.16502	-5.43375	0.675302	5.36328	-0.675302	-5.36328	NA	NA	0.24401	5.5181e-08	0.499484	8.1723e-08	0.499484	8.1723e-08	NA	NA	0.735415	5.17501e-06	0.929741	1.41681e-05	0.909852	1.31118e-05	NA	NA
PCSK7	6.7361e-08	6.36543e-06	5.39807	Pancreas	2.38568e-07	4.03221e-05	-5.16646	Lung	4.73019e-07	5.74139e-05	5.03695	NA	NA	NA	1	1	1	0	3	1.16502	-5.43375	0.675302	5.36328	-0.839805	-5.27239	NA	NA	0.24401	5.5181e-08	0.499484	8.1723e-08	0.401017	1.34662e-07	NA	NA	0.735415	5.17501e-06	0.929741	1.41681e-05	0.885534	1.86214e-05	NA	NA
PCSK7	6.7361e-08	6.36543e-06	5.39807	Pancreas	2.38568e-07	4.03221e-05	-5.16646	Minor_Salivary_Gland	4.73019e-07	5.63009e-05	-5.03695	NA	NA	NA	1	1	1	0	3	1.16502	-5.43375	0.675302	5.36328	0.839805	5.27239	NA	NA	0.24401	5.5181e-08	0.499484	8.1723e-08	0.401017	1.34662e-07	NA	NA	0.735415	5.17501e-06	0.929741	1.41681e-05	0.891742	1.7796e-05	NA	NA
PCSK7	6.7361e-08	6.36543e-06	5.39807	Pancreas	2.38568e-07	4.03221e-05	-5.16646	Muscle_Skeletal	2.38568e-07	3.65113e-05	5.16646	NA	NA	NA	1	1	1	0	3	1.16502	-5.43375	0.675302	5.36328	-0.675302	-5.36328	NA	NA	0.24401	5.5181e-08	0.499484	8.1723e-08	0.499484	8.1723e-08	NA	NA	0.735415	5.17501e-06	0.929741	1.41681e-05	0.923999	1.27117e-05	NA	NA
PCSK7	6.7361e-08	6.36543e-06	5.39807	Pancreas	2.38568e-07	4.03221e-05	-5.16646	Nerve_Tibial	2.6284e-06	0.00026979	4.69791	NA	NA	NA	1	1	1	0	3	1.16502	-5.43375	0.675302	5.36328	-0.0611309	-4.77757	NA	NA	0.24401	5.5181e-08	0.499484	8.1723e-08	0.951255	1.77424e-06	NA	NA	0.735415	5.17501e-06	0.929741	1.41681e-05	0.995488	0.000176081	NA	NA
PCSK7	6.7361e-08	6.36543e-06	5.39807	Pancreas	2.38568e-07	4.03221e-05	-5.16646	Pancreas	2.38568e-07	3.75271e-05	5.16646	NA	NA	NA	1	1	1	0	3	1.16502	-5.43375	0.675302	5.36328	-0.675302	-5.36328	NA	NA	0.24401	5.5181e-08	0.499484	8.1723e-08	0.499484	8.1723e-08	NA	NA	0.735415	5.17501e-06	0.929741	1.41681e-05	0.918583	1.30004e-05	NA	NA
PCSK7	6.7361e-08	6.36543e-06	5.39807	Pancreas	2.38568e-07	4.03221e-05	-5.16646	Pituitary	4.73019e-07	6.61746e-05	-5.03695	NA	NA	NA	1	1	1	0	3	1.16502	-5.43375	0.675302	5.36328	0.839805	5.27239	NA	NA	0.24401	5.5181e-08	0.499484	8.1723e-08	0.401017	1.34662e-07	NA	NA	0.735415	5.17501e-06	0.929741	1.41681e-05	0.899997	1.83992e-05	NA	NA
PCSK7	6.7361e-08	6.36543e-06	5.39807	Pancreas	2.38568e-07	4.03221e-05	-5.16646	Prostate	2.38568e-07	3.37398e-05	5.16646	NA	NA	NA	1	1	1	0	3	1.16502	-5.43375	0.675302	5.36328	-0.675302	-5.36328	NA	NA	0.24401	5.5181e-08	0.499484	8.1723e-08	0.499484	8.1723e-08	NA	NA	0.735415	5.17501e-06	0.929741	1.41681e-05	0.921756	1.17265e-05	NA	NA
PCSK7	6.7361e-08	6.36543e-06	5.39807	Pancreas	2.38568e-07	4.03221e-05	-5.16646	Skin_Not_Sun_Exposed_Suprapubic	2.38568e-07	3.71751e-05	5.16646	NA	NA	NA	1	1	1	0	3	1.16502	-5.43375	0.675302	5.36328	-0.675302	-5.36328	NA	NA	0.24401	5.5181e-08	0.499484	8.1723e-08	0.499484	8.1723e-08	NA	NA	0.735415	5.17501e-06	0.929741	1.41681e-05	0.926188	1.19839e-05	NA	NA
PCSK7	6.7361e-08	6.36543e-06	5.39807	Pancreas	2.38568e-07	4.03221e-05	-5.16646	Skin_Sun_Exposed_Lower_leg	4.73019e-07	5.92843e-05	-5.03695	NA	NA	NA	1	1	1	0	3	1.16502	-5.43375	0.675302	5.36328	0.839805	5.27239	NA	NA	0.24401	5.5181e-08	0.499484	8.1723e-08	0.401017	1.34662e-07	NA	NA	0.735415	5.17501e-06	0.929741	1.41681e-05	0.895497	1.75425e-05	NA	NA
PCSK7	6.7361e-08	6.36543e-06	5.39807	Pancreas	2.38568e-07	4.03221e-05	-5.16646	Small_Intestine_Terminal_Ileum	4.73019e-07	5.98247e-05	5.03695	NA	NA	NA	1	1	1	0	3	1.16502	-5.43375	0.675302	5.36328	-0.839805	-5.27239	NA	NA	0.24401	5.5181e-08	0.499484	8.1723e-08	0.401017	1.34662e-07	NA	NA	0.735415	5.17501e-06	0.929741	1.41681e-05	0.894889	1.86431e-05	NA	NA
PCSK7	6.7361e-08	6.36543e-06	5.39807	Pancreas	2.38568e-07	4.03221e-05	-5.16646	Spleen	2.38568e-07	3.42637e-05	-5.16646	NA	NA	NA	1	1	1	0	3	1.16502	-5.43375	0.675302	5.36328	0.675302	5.36328	NA	NA	0.24401	5.5181e-08	0.499484	8.1723e-08	0.499484	8.1723e-08	NA	NA	0.735415	5.17501e-06	0.929741	1.41681e-05	0.915743	1.12756e-05	NA	NA
PCSK7	6.7361e-08	6.36543e-06	5.39807	Pancreas	2.38568e-07	4.03221e-05	-5.16646	Stomach	4.73019e-07	6.12259e-05	5.03695	NA	NA	NA	1	1	1	0	3	1.16502	-5.43375	0.675302	5.36328	-0.839805	-5.27239	NA	NA	0.24401	5.5181e-08	0.499484	8.1723e-08	0.401017	1.34662e-07	NA	NA	0.735415	5.17501e-06	0.929741	1.41681e-05	0.897944	1.88401e-05	NA	NA
PCSK7	6.7361e-08	6.36543e-06	5.39807	Pancreas	2.38568e-07	4.03221e-05	-5.16646	Testis	2.38568e-07	3.69928e-05	5.16646	NA	NA	NA	1	1	1	0	3	1.16502	-5.43375	0.675302	5.36328	-0.675302	-5.36328	NA	NA	0.24401	5.5181e-08	0.499484	8.1723e-08	0.499484	8.1723e-08	NA	NA	0.735415	5.17501e-06	0.929741	1.41681e-05	0.924849	1.35113e-05	NA	NA
PCSK7	6.7361e-08	6.36543e-06	5.39807	Pancreas	2.38568e-07	4.03221e-05	-5.16646	Thyroid	2.38568e-07	3.31267e-05	5.16646	NA	NA	NA	1	1	1	0	3	1.16502	-5.43375	0.675302	5.36328	-0.675302	-5.36328	NA	NA	0.24401	5.5181e-08	0.499484	8.1723e-08	0.499484	8.1723e-08	NA	NA	0.735415	5.17501e-06	0.929741	1.41681e-05	0.919929	1.12043e-05	NA	NA
PCSK7	6.7361e-08	6.36543e-06	5.39807	Pancreas	2.38568e-07	4.03221e-05	-5.16646	Uterus	2.38568e-07	3.62291e-05	-5.16646	NA	NA	NA	1	1	1	0	3	1.16502	-5.43375	0.675302	5.36328	0.675302	5.36328	NA	NA	0.24401	5.5181e-08	0.499484	8.1723e-08	0.499484	8.1723e-08	NA	NA	0.735415	5.17501e-06	0.929741	1.41681e-05	0.922126	1.16965e-05	NA	NA
PCSK7	6.7361e-08	6.36543e-06	5.39807	Pancreas	2.38568e-07	4.03221e-05	-5.16646	Vagina	2.38568e-07	3.55983e-05	-5.16646	NA	NA	NA	1	1	1	0	3	1.16502	-5.43375	0.675302	5.36328	0.675302	5.36328	NA	NA	0.24401	5.5181e-08	0.499484	8.1723e-08	0.499484	8.1723e-08	NA	NA	0.735415	5.17501e-06	0.929741	1.41681e-05	0.922789	1.23285e-05	NA	NA
PCSK7	6.7361e-08	6.36543e-06	5.39807	Pancreas	2.38568e-07	4.03221e-05	-5.16646	Whole_Blood	2.91177e-05	0.00185061	4.18026	NA	NA	NA	1	1	1	0	3	1.16502	-5.43375	0.675302	5.36328	-0.698562	-4.36612	NA	NA	0.24401	5.5181e-08	0.499484	8.1723e-08	0.484826	1.26471e-05	NA	NA	0.735415	5.17501e-06	0.929741	1.41681e-05	0.908103	0.000817265	NA	NA
PCSK7	6.7361e-08	6.36543e-06	5.39807	Pancreas	2.38568e-07	4.03221e-05	-5.16646	smultixcan	1.13632e-07	1.69576e-05	3.14879	NA	NA	NA	1	1	1	0	3	1.16502	-5.43375	0.675302	5.36328	0.699142	-3.64682	NA	NA	0.24401	5.5181e-08	0.499484	8.1723e-08	0.336514	1.95028e-07	NA	NA	0.735415	5.17501e-06	0.929741	1.41681e-05	0.856685	2.43697e-05	NA	NA
PCSK7	6.7361e-08	6.36543e-06	5.39807	Pituitary	2.32889e-06	0.000255516	-4.72256	Adipose_Subcutaneous	4.73019e-07	6.00145e-05	5.03695	NA	NA	NA	1	1	1	0	3	1.16502	-5.43375	-0.81912	4.64825	-0.839805	-5.27239	NA	NA	0.24401	5.5181e-08	0.412718	3.34757e-06	0.401017	1.34662e-07	NA	NA	0.735415	5.17501e-06	0.900777	0.0003474	0.891143	1.83012e-05	NA	NA
PCSK7	6.7361e-08	6.36543e-06	5.39807	Pituitary	2.32889e-06	0.000255516	-4.72256	Adipose_Visceral_Omentum	2.38568e-07	3.3931e-05	-5.16646	NA	NA	NA	1	1	1	0	3	1.16502	-5.43375	-0.81912	4.64825	0.675302	5.29362	NA	NA	0.24401	5.5181e-08	0.412718	3.34757e-06	0.499484	1.1992e-07	NA	NA	0.735415	5.17501e-06	0.900777	0.0003474	0.917378	1.61209e-05	NA	NA
PCSK7	6.7361e-08	6.36543e-06	5.39807	Pituitary	2.32889e-06	0.000255516	-4.72256	Adrenal_Gland	2.38568e-07	3.61301e-05	-5.16646	NA	NA	NA	1	1	1	0	3	1.16502	-5.43375	-0.81912	4.64825	0.675302	5.36328	NA	NA	0.24401	5.5181e-08	0.412718	3.34757e-06	0.499484	8.1723e-08	NA	NA	0.735415	5.17501e-06	0.900777	0.0003474	0.921314	1.19695e-05	NA	NA
PCSK7	6.7361e-08	6.36543e-06	5.39807	Pituitary	2.32889e-06	0.000255516	-4.72256	Artery_Aorta	6.02541e-05	0.00347084	4.01181	NA	NA	NA	1	1	1	0	3	1.16502	-5.43375	-0.81912	4.64825	0.629163	-3.95995	NA	NA	0.24401	5.5181e-08	0.412718	3.34757e-06	0.529242	7.49652e-05	NA	NA	0.735415	5.17501e-06	0.900777	0.0003474	0.926502	0.00379923	NA	NA
PCSK7	6.7361e-08	6.36543e-06	5.39807	Pituitary	2.32889e-06	0.000255516	-4.72256	Artery_Coronary	4.73019e-07	6.1723e-05	-5.03695	NA	NA	NA	1	1	1	0	3	1.16502	-5.43375	-0.81912	4.64825	0.839805	5.23428	NA	NA	0.24401	5.5181e-08	0.412718	3.34757e-06	0.401017	1.6563e-07	NA	NA	0.735415	5.17501e-06	0.900777	0.0003474	0.885327	2.22822e-05	NA	NA
PCSK7	6.7361e-08	6.36543e-06	5.39807	Pituitary	2.32889e-06	0.000255516	-4.72256	Artery_Tibial	2.38568e-07	3.3947e-05	-5.16646	NA	NA	NA	1	1	1	0	3	1.16502	-5.43375	-0.81912	4.64825	0.675302	5.36328	NA	NA	0.24401	5.5181e-08	0.412718	3.34757e-06	0.499484	8.1723e-08	NA	NA	0.735415	5.17501e-06	0.900777	0.0003474	0.918382	1.17244e-05	NA	NA
PCSK7	6.7361e-08	6.36543e-06	5.39807	Pituitary	2.32889e-06	0.000255516	-4.72256	Brain_Caudate_basal_ganglia	4.73019e-07	6.52797e-05	-5.03695	NA	NA	NA	1	1	1	0	3	1.16502	-5.43375	-0.81912	4.64825	0.839805	5.27239	NA	NA	0.24401	5.5181e-08	0.412718	3.34757e-06	0.401017	1.34662e-07	NA	NA	0.735415	5.17501e-06	0.900777	0.0003474	0.893237	1.87973e-05	NA	NA
PCSK7	6.7361e-08	6.36543e-06	5.39807	Pituitary	2.32889e-06	0.000255516	-4.72256	Brain_Cerebellar_Hemisphere	9.10842e-06	0.000740808	-4.43732	NA	NA	NA	1	1	1	0	3	1.16502	-5.43375	-0.81912	4.64825	0.793803	4.6512	NA	NA	0.24401	5.5181e-08	0.412718	3.34757e-06	0.42731	3.30017e-06	NA	NA	0.735415	5.17501e-06	0.900777	0.0003474	0.894586	0.000272491	NA	NA
PCSK7	6.7361e-08	6.36543e-06	5.39807	Pituitary	2.32889e-06	0.000255516	-4.72256	Brain_Cerebellum	4.73019e-07	5.81419e-05	5.03695	NA	NA	NA	1	1	1	0	3	1.16502	-5.43375	-0.81912	4.64825	-0.839805	-5.27239	NA	NA	0.24401	5.5181e-08	0.412718	3.34757e-06	0.401017	1.34662e-07	NA	NA	0.735415	5.17501e-06	0.900777	0.0003474	0.886374	1.69896e-05	NA	NA
PCSK7	6.7361e-08	6.36543e-06	5.39807	Pituitary	2.32889e-06	0.000255516	-4.72256	Brain_Cortex	1.28706e-07	2.18417e-05	5.28068	NA	NA	NA	1	1	1	0	3	1.16502	-5.43375	-0.81912	4.64825	0.0514902	-5.34965	NA	NA	0.24401	5.5181e-08	0.412718	3.34757e-06	0.958935	8.81245e-08	NA	NA	0.735415	5.17501e-06	0.900777	0.0003474	0.995952	1.2345e-05	NA	NA
PCSK7	6.7361e-08	6.36543e-06	5.39807	Pituitary	2.32889e-06	0.000255516	-4.72256	Brain_Frontal_Cortex_BA9	2.38568e-07	3.74297e-05	-5.16646	NA	NA	NA	1	1	1	0	3	1.16502	-5.43375	-0.81912	4.64825	0.675302	5.36328	NA	NA	0.24401	5.5181e-08	0.412718	3.34757e-06	0.499484	8.1723e-08	NA	NA	0.735415	5.17501e-06	0.900777	0.0003474	0.915656	1.19989e-05	NA	NA
PCSK7	6.7361e-08	6.36543e-06	5.39807	Pituitary	2.32889e-06	0.000255516	-4.72256	Brain_Hypothalamus	4.73019e-07	6.65654e-05	-5.03695	NA	NA	NA	1	1	1	0	3	1.16502	-5.43375	-0.81912	4.64825	0.839805	5.27239	NA	NA	0.24401	5.5181e-08	0.412718	3.34757e-06	0.401017	1.34662e-07	NA	NA	0.735415	5.17501e-06	0.900777	0.0003474	0.895134	2.00486e-05	NA	NA
PCSK7	6.7361e-08	6.36543e-06	5.39807	Pituitary	2.32889e-06	0.000255516	-4.72256	Brain_Nucleus_accumbens_basal_ganglia	2.38568e-07	3.71583e-05	-5.16646	NA	NA	NA	1	1	1	0	3	1.16502	-5.43375	-0.81912	4.64825	0.675302	5.36328	NA	NA	0.24401	5.5181e-08	0.412718	3.34757e-06	0.499484	8.1723e-08	NA	NA	0.735415	5.17501e-06	0.900777	0.0003474	0.919573	1.24739e-05	NA	NA
PCSK7	6.7361e-08	6.36543e-06	5.39807	Pituitary	2.32889e-06	0.000255516	-4.72256	Brain_Spinal_cord_cervical_c-1	8.97063e-06	0.000911924	4.44061	NA	NA	NA	1	1	1	0	3	1.16502	-5.43375	-0.81912	4.64825	0.682107	-4.38614	NA	NA	0.24401	5.5181e-08	0.412718	3.34757e-06	0.495171	1.15382e-05	NA	NA	0.735415	5.17501e-06	0.900777	0.0003474	0.921891	0.000982195	NA	NA
PCSK7	6.7361e-08	6.36543e-06	5.39807	Pituitary	2.32889e-06	0.000255516	-4.72256	Breast_Mammary_Tissue	2.38568e-07	3.21769e-05	5.16646	NA	NA	NA	1	1	1	0	3	1.16502	-5.43375	-0.81912	4.64825	-0.675302	-5.36328	NA	NA	0.24401	5.5181e-08	0.412718	3.34757e-06	0.499484	8.1723e-08	NA	NA	0.735415	5.17501e-06	0.900777	0.0003474	0.923476	1.12084e-05	NA	NA
PCSK7	6.7361e-08	6.36543e-06	5.39807	Pituitary	2.32889e-06	0.000255516	-4.72256	Cells_Cultured_fibroblasts	4.73019e-07	6.15379e-05	-5.03695	NA	NA	NA	1	1	1	0	3	1.16502	-5.43375	-0.81912	4.64825	0.839805	5.19228	NA	NA	0.24401	5.5181e-08	0.412718	3.34757e-06	0.401017	2.07738e-07	NA	NA	0.735415	5.17501e-06	0.900777	0.0003474	0.880614	2.60658e-05	NA	NA
PCSK7	6.7361e-08	6.36543e-06	5.39807	Pituitary	2.32889e-06	0.000255516	-4.72256	Cells_EBV-transformed_lymphocytes	2.38568e-07	2.78438e-05	-5.16646	NA	NA	NA	1	1	1	0	3	1.16502	-5.43375	-0.81912	4.64825	0.675302	5.34357	NA	NA	0.24401	5.5181e-08	0.412718	3.34757e-06	0.499484	9.11332e-08	NA	NA	0.735415	5.17501e-06	0.900777	0.0003474	0.916548	1.06501e-05	NA	NA
PCSK7	6.7361e-08	6.36543e-06	5.39807	Pituitary	2.32889e-06	0.000255516	-4.72256	Colon_Sigmoid	4.73019e-07	5.49676e-05	5.03695	NA	NA	NA	1	1	1	0	3	1.16502	-5.43375	-0.81912	4.64825	-0.839805	-5.27239	NA	NA	0.24401	5.5181e-08	0.412718	3.34757e-06	0.401017	1.34662e-07	NA	NA	0.735415	5.17501e-06	0.900777	0.0003474	0.894316	1.72089e-05	NA	NA
PCSK7	6.7361e-08	6.36543e-06	5.39807	Pituitary	2.32889e-06	0.000255516	-4.72256	Colon_Transverse	2.38568e-07	3.41596e-05	-5.16646	NA	NA	NA	1	1	1	0	3	1.16502	-5.43375	-0.81912	4.64825	0.675302	5.36328	NA	NA	0.24401	5.5181e-08	0.412718	3.34757e-06	0.499484	8.1723e-08	NA	NA	0.735415	5.17501e-06	0.900777	0.0003474	0.919908	1.24587e-05	NA	NA
PCSK7	6.7361e-08	6.36543e-06	5.39807	Pituitary	2.32889e-06	0.000255516	-4.72256	Esophagus_Gastroesophageal_Junction	4.73019e-07	5.89711e-05	-5.03695	NA	NA	NA	1	1	1	0	3	1.16502	-5.43375	-0.81912	4.64825	0.839805	5.27239	NA	NA	0.24401	5.5181e-08	0.412718	3.34757e-06	0.401017	1.34662e-07	NA	NA	0.735415	5.17501e-06	0.900777	0.0003474	0.893749	1.66123e-05	NA	NA
PCSK7	6.7361e-08	6.36543e-06	5.39807	Pituitary	2.32889e-06	0.000255516	-4.72256	Esophagus_Mucosa	4.73019e-07	5.8343e-05	-5.03695	NA	NA	NA	1	1	1	0	3	1.16502	-5.43375	-0.81912	4.64825	0.839805	5.27239	NA	NA	0.24401	5.5181e-08	0.412718	3.34757e-06	0.401017	1.34662e-07	NA	NA	0.735415	5.17501e-06	0.900777	0.0003474	0.895384	1.72138e-05	NA	NA
PCSK7	6.7361e-08	6.36543e-06	5.39807	Pituitary	2.32889e-06	0.000255516	-4.72256	Esophagus_Muscularis	2.38568e-07	3.22554e-05	-5.16646	NA	NA	NA	1	1	1	0	3	1.16502	-5.43375	-0.81912	4.64825	0.675302	5.28178	NA	NA	0.24401	5.5181e-08	0.412718	3.34757e-06	0.499484	1.27935e-07	NA	NA	0.735415	5.17501e-06	0.900777	0.0003474	0.923124	1.6081e-05	NA	NA
PCSK7	6.7361e-08	6.36543e-06	5.39807	Pituitary	2.32889e-06	0.000255516	-4.72256	Heart_Atrial_Appendage	1.41747e-07	2.39593e-05	5.26297	NA	NA	NA	1	1	1	0	3	1.16502	-5.43375	-0.81912	4.64825	0.0986216	-5.32338	NA	NA	0.24401	5.5181e-08	0.412718	3.34757e-06	0.921439	1.01856e-07	NA	NA	0.735415	5.17501e-06	0.900777	0.0003474	0.991442	1.48907e-05	NA	NA
PCSK7	6.7361e-08	6.36543e-06	5.39807	Pituitary	2.32889e-06	0.000255516	-4.72256	Heart_Left_Ventricle	7.08454e-08	1.37859e-05	5.38901	NA	NA	NA	1	1	1	0	3	1.16502	-5.43375	-0.81912	4.64825	-0.325555	-5.52624	NA	NA	0.24401	5.5181e-08	0.412718	3.34757e-06	0.744761	3.27162e-08	NA	NA	0.735415	5.17501e-06	0.900777	0.0003474	0.962389	5.53626e-06	NA	NA
PCSK7	6.7361e-08	6.36543e-06	5.39807	Pituitary	2.32889e-06	0.000255516	-4.72256	Kidney_Cortex	2.38568e-07	4.40129e-05	5.16646	NA	NA	NA	1	1	1	0	3	1.16502	-5.43375	-0.81912	4.64825	-0.675302	-5.36328	NA	NA	0.24401	5.5181e-08	0.412718	3.34757e-06	0.499484	8.1723e-08	NA	NA	0.735415	5.17501e-06	0.900777	0.0003474	0.918345	1.54473e-05	NA	NA
PCSK7	6.7361e-08	6.36543e-06	5.39807	Pituitary	2.32889e-06	0.000255516	-4.72256	Liver	2.38568e-07	4.05022e-05	5.16646	NA	NA	NA	1	1	1	0	3	1.16502	-5.43375	-0.81912	4.64825	-0.675302	-5.36328	NA	NA	0.24401	5.5181e-08	0.412718	3.34757e-06	0.499484	8.1723e-08	NA	NA	0.735415	5.17501e-06	0.900777	0.0003474	0.909852	1.31118e-05	NA	NA
PCSK7	6.7361e-08	6.36543e-06	5.39807	Pituitary	2.32889e-06	0.000255516	-4.72256	Lung	4.73019e-07	5.74139e-05	5.03695	NA	NA	NA	1	1	1	0	3	1.16502	-5.43375	-0.81912	4.64825	-0.839805	-5.27239	NA	NA	0.24401	5.5181e-08	0.412718	3.34757e-06	0.401017	1.34662e-07	NA	NA	0.735415	5.17501e-06	0.900777	0.0003474	0.885534	1.86214e-05	NA	NA
PCSK7	6.7361e-08	6.36543e-06	5.39807	Pituitary	2.32889e-06	0.000255516	-4.72256	Minor_Salivary_Gland	4.73019e-07	5.63009e-05	-5.03695	NA	NA	NA	1	1	1	0	3	1.16502	-5.43375	-0.81912	4.64825	0.839805	5.27239	NA	NA	0.24401	5.5181e-08	0.412718	3.34757e-06	0.401017	1.34662e-07	NA	NA	0.735415	5.17501e-06	0.900777	0.0003474	0.891742	1.7796e-05	NA	NA
PCSK7	6.7361e-08	6.36543e-06	5.39807	Pituitary	2.32889e-06	0.000255516	-4.72256	Muscle_Skeletal	2.38568e-07	3.65113e-05	5.16646	NA	NA	NA	1	1	1	0	3	1.16502	-5.43375	-0.81912	4.64825	-0.675302	-5.36328	NA	NA	0.24401	5.5181e-08	0.412718	3.34757e-06	0.499484	8.1723e-08	NA	NA	0.735415	5.17501e-06	0.900777	0.0003474	0.923999	1.27117e-05	NA	NA
PCSK7	6.7361e-08	6.36543e-06	5.39807	Pituitary	2.32889e-06	0.000255516	-4.72256	Nerve_Tibial	2.6284e-06	0.00026979	4.69791	NA	NA	NA	1	1	1	0	3	1.16502	-5.43375	-0.81912	4.64825	-0.0611309	-4.77757	NA	NA	0.24401	5.5181e-08	0.412718	3.34757e-06	0.951255	1.77424e-06	NA	NA	0.735415	5.17501e-06	0.900777	0.0003474	0.995488	0.000176081	NA	NA
PCSK7	6.7361e-08	6.36543e-06	5.39807	Pituitary	2.32889e-06	0.000255516	-4.72256	Pancreas	2.38568e-07	3.75271e-05	5.16646	NA	NA	NA	1	1	1	0	3	1.16502	-5.43375	-0.81912	4.64825	-0.675302	-5.36328	NA	NA	0.24401	5.5181e-08	0.412718	3.34757e-06	0.499484	8.1723e-08	NA	NA	0.735415	5.17501e-06	0.900777	0.0003474	0.918583	1.30004e-05	NA	NA
PCSK7	6.7361e-08	6.36543e-06	5.39807	Pituitary	2.32889e-06	0.000255516	-4.72256	Pituitary	4.73019e-07	6.61746e-05	-5.03695	NA	NA	NA	1	1	1	0	3	1.16502	-5.43375	-0.81912	4.64825	0.839805	5.27239	NA	NA	0.24401	5.5181e-08	0.412718	3.34757e-06	0.401017	1.34662e-07	NA	NA	0.735415	5.17501e-06	0.900777	0.0003474	0.899997	1.83992e-05	NA	NA
PCSK7	6.7361e-08	6.36543e-06	5.39807	Pituitary	2.32889e-06	0.000255516	-4.72256	Prostate	2.38568e-07	3.37398e-05	5.16646	NA	NA	NA	1	1	1	0	3	1.16502	-5.43375	-0.81912	4.64825	-0.675302	-5.36328	NA	NA	0.24401	5.5181e-08	0.412718	3.34757e-06	0.499484	8.1723e-08	NA	NA	0.735415	5.17501e-06	0.900777	0.0003474	0.921756	1.17265e-05	NA	NA
PCSK7	6.7361e-08	6.36543e-06	5.39807	Pituitary	2.32889e-06	0.000255516	-4.72256	Skin_Not_Sun_Exposed_Suprapubic	2.38568e-07	3.71751e-05	5.16646	NA	NA	NA	1	1	1	0	3	1.16502	-5.43375	-0.81912	4.64825	-0.675302	-5.36328	NA	NA	0.24401	5.5181e-08	0.412718	3.34757e-06	0.499484	8.1723e-08	NA	NA	0.735415	5.17501e-06	0.900777	0.0003474	0.926188	1.19839e-05	NA	NA
PCSK7	6.7361e-08	6.36543e-06	5.39807	Pituitary	2.32889e-06	0.000255516	-4.72256	Skin_Sun_Exposed_Lower_leg	4.73019e-07	5.92843e-05	-5.03695	NA	NA	NA	1	1	1	0	3	1.16502	-5.43375	-0.81912	4.64825	0.839805	5.27239	NA	NA	0.24401	5.5181e-08	0.412718	3.34757e-06	0.401017	1.34662e-07	NA	NA	0.735415	5.17501e-06	0.900777	0.0003474	0.895497	1.75425e-05	NA	NA
PCSK7	6.7361e-08	6.36543e-06	5.39807	Pituitary	2.32889e-06	0.000255516	-4.72256	Small_Intestine_Terminal_Ileum	4.73019e-07	5.98247e-05	5.03695	NA	NA	NA	1	1	1	0	3	1.16502	-5.43375	-0.81912	4.64825	-0.839805	-5.27239	NA	NA	0.24401	5.5181e-08	0.412718	3.34757e-06	0.401017	1.34662e-07	NA	NA	0.735415	5.17501e-06	0.900777	0.0003474	0.894889	1.86431e-05	NA	NA
PCSK7	6.7361e-08	6.36543e-06	5.39807	Pituitary	2.32889e-06	0.000255516	-4.72256	Spleen	2.38568e-07	3.42637e-05	-5.16646	NA	NA	NA	1	1	1	0	3	1.16502	-5.43375	-0.81912	4.64825	0.675302	5.36328	NA	NA	0.24401	5.5181e-08	0.412718	3.34757e-06	0.499484	8.1723e-08	NA	NA	0.735415	5.17501e-06	0.900777	0.0003474	0.915743	1.12756e-05	NA	NA
PCSK7	6.7361e-08	6.36543e-06	5.39807	Pituitary	2.32889e-06	0.000255516	-4.72256	Stomach	4.73019e-07	6.12259e-05	5.03695	NA	NA	NA	1	1	1	0	3	1.16502	-5.43375	-0.81912	4.64825	-0.839805	-5.27239	NA	NA	0.24401	5.5181e-08	0.412718	3.34757e-06	0.401017	1.34662e-07	NA	NA	0.735415	5.17501e-06	0.900777	0.0003474	0.897944	1.88401e-05	NA	NA
PCSK7	6.7361e-08	6.36543e-06	5.39807	Pituitary	2.32889e-06	0.000255516	-4.72256	Testis	2.38568e-07	3.69928e-05	5.16646	NA	NA	NA	1	1	1	0	3	1.16502	-5.43375	-0.81912	4.64825	-0.675302	-5.36328	NA	NA	0.24401	5.5181e-08	0.412718	3.34757e-06	0.499484	8.1723e-08	NA	NA	0.735415	5.17501e-06	0.900777	0.0003474	0.924849	1.35113e-05	NA	NA
PCSK7	6.7361e-08	6.36543e-06	5.39807	Pituitary	2.32889e-06	0.000255516	-4.72256	Thyroid	2.38568e-07	3.31267e-05	5.16646	NA	NA	NA	1	1	1	0	3	1.16502	-5.43375	-0.81912	4.64825	-0.675302	-5.36328	NA	NA	0.24401	5.5181e-08	0.412718	3.34757e-06	0.499484	8.1723e-08	NA	NA	0.735415	5.17501e-06	0.900777	0.0003474	0.919929	1.12043e-05	NA	NA
PCSK7	6.7361e-08	6.36543e-06	5.39807	Pituitary	2.32889e-06	0.000255516	-4.72256	Uterus	2.38568e-07	3.62291e-05	-5.16646	NA	NA	NA	1	1	1	0	3	1.16502	-5.43375	-0.81912	4.64825	0.675302	5.36328	NA	NA	0.24401	5.5181e-08	0.412718	3.34757e-06	0.499484	8.1723e-08	NA	NA	0.735415	5.17501e-06	0.900777	0.0003474	0.922126	1.16965e-05	NA	NA
PCSK7	6.7361e-08	6.36543e-06	5.39807	Pituitary	2.32889e-06	0.000255516	-4.72256	Vagina	2.38568e-07	3.55983e-05	-5.16646	NA	NA	NA	1	1	1	0	3	1.16502	-5.43375	-0.81912	4.64825	0.675302	5.36328	NA	NA	0.24401	5.5181e-08	0.412718	3.34757e-06	0.499484	8.1723e-08	NA	NA	0.735415	5.17501e-06	0.900777	0.0003474	0.922789	1.23285e-05	NA	NA
PCSK7	6.7361e-08	6.36543e-06	5.39807	Pituitary	2.32889e-06	0.000255516	-4.72256	Whole_Blood	2.91177e-05	0.00185061	4.18026	NA	NA	NA	1	1	1	0	3	1.16502	-5.43375	-0.81912	4.64825	-0.698562	-4.36612	NA	NA	0.24401	5.5181e-08	0.412718	3.34757e-06	0.484826	1.26471e-05	NA	NA	0.735415	5.17501e-06	0.900777	0.0003474	0.908103	0.000817265	NA	NA
PCSK7	6.7361e-08	6.36543e-06	5.39807	Pituitary	2.32889e-06	0.000255516	-4.72256	smultixcan	1.13632e-07	1.69576e-05	3.14879	NA	NA	NA	1	1	1	0	3	1.16502	-5.43375	-0.81912	4.64825	0.699142	-3.64682	NA	NA	0.24401	5.5181e-08	0.412718	3.34757e-06	0.336514	1.95028e-07	NA	NA	0.735415	5.17501e-06	0.900777	0.0003474	0.856685	2.43697e-05	NA	NA
PCSK7	6.7361e-08	6.36543e-06	5.39807	smultixcan	7.85904e-06	0.000372346	-2.4185	Adipose_Subcutaneous	4.73019e-07	6.00145e-05	5.03695	NA	NA	NA	1	1	1	0	3	1.16502	-5.43375	0.086238	2.23515	-0.839805	-5.27239	NA	NA	0.24401	5.5181e-08	0.254123	5.66586e-06	0.401017	1.34662e-07	NA	NA	0.735415	5.17501e-06	0.741878	0.000252658	0.891143	1.83012e-05	NA	NA
PCSK7	6.7361e-08	6.36543e-06	5.39807	smultixcan	7.85904e-06	0.000372346	-2.4185	Adipose_Visceral_Omentum	2.38568e-07	3.3931e-05	-5.16646	NA	NA	NA	1	1	1	0	3	1.16502	-5.43375	0.086238	2.23515	0.675302	5.29362	NA	NA	0.24401	5.5181e-08	0.254123	5.66586e-06	0.499484	1.1992e-07	NA	NA	0.735415	5.17501e-06	0.741878	0.000252658	0.917378	1.61209e-05	NA	NA
PCSK7	6.7361e-08	6.36543e-06	5.39807	smultixcan	7.85904e-06	0.000372346	-2.4185	Adrenal_Gland	2.38568e-07	3.61301e-05	-5.16646	NA	NA	NA	1	1	1	0	3	1.16502	-5.43375	0.086238	2.23515	0.675302	5.36328	NA	NA	0.24401	5.5181e-08	0.254123	5.66586e-06	0.499484	8.1723e-08	NA	NA	0.735415	5.17501e-06	0.741878	0.000252658	0.921314	1.19695e-05	NA	NA
PCSK7	6.7361e-08	6.36543e-06	5.39807	smultixcan	7.85904e-06	0.000372346	-2.4185	Artery_Aorta	6.02541e-05	0.00347084	4.01181	NA	NA	NA	1	1	1	0	3	1.16502	-5.43375	0.086238	2.23515	0.629163	-3.95995	NA	NA	0.24401	5.5181e-08	0.254123	5.66586e-06	0.529242	7.49652e-05	NA	NA	0.735415	5.17501e-06	0.741878	0.000252658	0.926502	0.00379923	NA	NA
PCSK7	6.7361e-08	6.36543e-06	5.39807	smultixcan	7.85904e-06	0.000372346	-2.4185	Artery_Coronary	4.73019e-07	6.1723e-05	-5.03695	NA	NA	NA	1	1	1	0	3	1.16502	-5.43375	0.086238	2.23515	0.839805	5.23428	NA	NA	0.24401	5.5181e-08	0.254123	5.66586e-06	0.401017	1.6563e-07	NA	NA	0.735415	5.17501e-06	0.741878	0.000252658	0.885327	2.22822e-05	NA	NA
PCSK7	6.7361e-08	6.36543e-06	5.39807	smultixcan	7.85904e-06	0.000372346	-2.4185	Artery_Tibial	2.38568e-07	3.3947e-05	-5.16646	NA	NA	NA	1	1	1	0	3	1.16502	-5.43375	0.086238	2.23515	0.675302	5.36328	NA	NA	0.24401	5.5181e-08	0.254123	5.66586e-06	0.499484	8.1723e-08	NA	NA	0.735415	5.17501e-06	0.741878	0.000252658	0.918382	1.17244e-05	NA	NA
PCSK7	6.7361e-08	6.36543e-06	5.39807	smultixcan	7.85904e-06	0.000372346	-2.4185	Brain_Caudate_basal_ganglia	4.73019e-07	6.52797e-05	-5.03695	NA	NA	NA	1	1	1	0	3	1.16502	-5.43375	0.086238	2.23515	0.839805	5.27239	NA	NA	0.24401	5.5181e-08	0.254123	5.66586e-06	0.401017	1.34662e-07	NA	NA	0.735415	5.17501e-06	0.741878	0.000252658	0.893237	1.87973e-05	NA	NA
PCSK7	6.7361e-08	6.36543e-06	5.39807	smultixcan	7.85904e-06	0.000372346	-2.4185	Brain_Cerebellar_Hemisphere	9.10842e-06	0.000740808	-4.43732	NA	NA	NA	1	1	1	0	3	1.16502	-5.43375	0.086238	2.23515	0.793803	4.6512	NA	NA	0.24401	5.5181e-08	0.254123	5.66586e-06	0.42731	3.30017e-06	NA	NA	0.735415	5.17501e-06	0.741878	0.000252658	0.894586	0.000272491	NA	NA
PCSK7	6.7361e-08	6.36543e-06	5.39807	smultixcan	7.85904e-06	0.000372346	-2.4185	Brain_Cerebellum	4.73019e-07	5.81419e-05	5.03695	NA	NA	NA	1	1	1	0	3	1.16502	-5.43375	0.086238	2.23515	-0.839805	-5.27239	NA	NA	0.24401	5.5181e-08	0.254123	5.66586e-06	0.401017	1.34662e-07	NA	NA	0.735415	5.17501e-06	0.741878	0.000252658	0.886374	1.69896e-05	NA	NA
PCSK7	6.7361e-08	6.36543e-06	5.39807	smultixcan	7.85904e-06	0.000372346	-2.4185	Brain_Cortex	1.28706e-07	2.18417e-05	5.28068	NA	NA	NA	1	1	1	0	3	1.16502	-5.43375	0.086238	2.23515	0.0514902	-5.34965	NA	NA	0.24401	5.5181e-08	0.254123	5.66586e-06	0.958935	8.81245e-08	NA	NA	0.735415	5.17501e-06	0.741878	0.000252658	0.995952	1.2345e-05	NA	NA
PCSK7	6.7361e-08	6.36543e-06	5.39807	smultixcan	7.85904e-06	0.000372346	-2.4185	Brain_Frontal_Cortex_BA9	2.38568e-07	3.74297e-05	-5.16646	NA	NA	NA	1	1	1	0	3	1.16502	-5.43375	0.086238	2.23515	0.675302	5.36328	NA	NA	0.24401	5.5181e-08	0.254123	5.66586e-06	0.499484	8.1723e-08	NA	NA	0.735415	5.17501e-06	0.741878	0.000252658	0.915656	1.19989e-05	NA	NA
PCSK7	6.7361e-08	6.36543e-06	5.39807	smultixcan	7.85904e-06	0.000372346	-2.4185	Brain_Hypothalamus	4.73019e-07	6.65654e-05	-5.03695	NA	NA	NA	1	1	1	0	3	1.16502	-5.43375	0.086238	2.23515	0.839805	5.27239	NA	NA	0.24401	5.5181e-08	0.254123	5.66586e-06	0.401017	1.34662e-07	NA	NA	0.735415	5.17501e-06	0.741878	0.000252658	0.895134	2.00486e-05	NA	NA
PCSK7	6.7361e-08	6.36543e-06	5.39807	smultixcan	7.85904e-06	0.000372346	-2.4185	Brain_Nucleus_accumbens_basal_ganglia	2.38568e-07	3.71583e-05	-5.16646	NA	NA	NA	1	1	1	0	3	1.16502	-5.43375	0.086238	2.23515	0.675302	5.36328	NA	NA	0.24401	5.5181e-08	0.254123	5.66586e-06	0.499484	8.1723e-08	NA	NA	0.735415	5.17501e-06	0.741878	0.000252658	0.919573	1.24739e-05	NA	NA
PCSK7	6.7361e-08	6.36543e-06	5.39807	smultixcan	7.85904e-06	0.000372346	-2.4185	Brain_Spinal_cord_cervical_c-1	8.97063e-06	0.000911924	4.44061	NA	NA	NA	1	1	1	0	3	1.16502	-5.43375	0.086238	2.23515	0.682107	-4.38614	NA	NA	0.24401	5.5181e-08	0.254123	5.66586e-06	0.495171	1.15382e-05	NA	NA	0.735415	5.17501e-06	0.741878	0.000252658	0.921891	0.000982195	NA	NA
PCSK7	6.7361e-08	6.36543e-06	5.39807	smultixcan	7.85904e-06	0.000372346	-2.4185	Breast_Mammary_Tissue	2.38568e-07	3.21769e-05	5.16646	NA	NA	NA	1	1	1	0	3	1.16502	-5.43375	0.086238	2.23515	-0.675302	-5.36328	NA	NA	0.24401	5.5181e-08	0.254123	5.66586e-06	0.499484	8.1723e-08	NA	NA	0.735415	5.17501e-06	0.741878	0.000252658	0.923476	1.12084e-05	NA	NA
PCSK7	6.7361e-08	6.36543e-06	5.39807	smultixcan	7.85904e-06	0.000372346	-2.4185	Cells_Cultured_fibroblasts	4.73019e-07	6.15379e-05	-5.03695	NA	NA	NA	1	1	1	0	3	1.16502	-5.43375	0.086238	2.23515	0.839805	5.19228	NA	NA	0.24401	5.5181e-08	0.254123	5.66586e-06	0.401017	2.07738e-07	NA	NA	0.735415	5.17501e-06	0.741878	0.000252658	0.880614	2.60658e-05	NA	NA
PCSK7	6.7361e-08	6.36543e-06	5.39807	smultixcan	7.85904e-06	0.000372346	-2.4185	Cells_EBV-transformed_lymphocytes	2.38568e-07	2.78438e-05	-5.16646	NA	NA	NA	1	1	1	0	3	1.16502	-5.43375	0.086238	2.23515	0.675302	5.34357	NA	NA	0.24401	5.5181e-08	0.254123	5.66586e-06	0.499484	9.11332e-08	NA	NA	0.735415	5.17501e-06	0.741878	0.000252658	0.916548	1.06501e-05	NA	NA
PCSK7	6.7361e-08	6.36543e-06	5.39807	smultixcan	7.85904e-06	0.000372346	-2.4185	Colon_Sigmoid	4.73019e-07	5.49676e-05	5.03695	NA	NA	NA	1	1	1	0	3	1.16502	-5.43375	0.086238	2.23515	-0.839805	-5.27239	NA	NA	0.24401	5.5181e-08	0.254123	5.66586e-06	0.401017	1.34662e-07	NA	NA	0.735415	5.17501e-06	0.741878	0.000252658	0.894316	1.72089e-05	NA	NA
PCSK7	6.7361e-08	6.36543e-06	5.39807	smultixcan	7.85904e-06	0.000372346	-2.4185	Colon_Transverse	2.38568e-07	3.41596e-05	-5.16646	NA	NA	NA	1	1	1	0	3	1.16502	-5.43375	0.086238	2.23515	0.675302	5.36328	NA	NA	0.24401	5.5181e-08	0.254123	5.66586e-06	0.499484	8.1723e-08	NA	NA	0.735415	5.17501e-06	0.741878	0.000252658	0.919908	1.24587e-05	NA	NA
PCSK7	6.7361e-08	6.36543e-06	5.39807	smultixcan	7.85904e-06	0.000372346	-2.4185	Esophagus_Gastroesophageal_Junction	4.73019e-07	5.89711e-05	-5.03695	NA	NA	NA	1	1	1	0	3	1.16502	-5.43375	0.086238	2.23515	0.839805	5.27239	NA	NA	0.24401	5.5181e-08	0.254123	5.66586e-06	0.401017	1.34662e-07	NA	NA	0.735415	5.17501e-06	0.741878	0.000252658	0.893749	1.66123e-05	NA	NA
PCSK7	6.7361e-08	6.36543e-06	5.39807	smultixcan	7.85904e-06	0.000372346	-2.4185	Esophagus_Mucosa	4.73019e-07	5.8343e-05	-5.03695	NA	NA	NA	1	1	1	0	3	1.16502	-5.43375	0.086238	2.23515	0.839805	5.27239	NA	NA	0.24401	5.5181e-08	0.254123	5.66586e-06	0.401017	1.34662e-07	NA	NA	0.735415	5.17501e-06	0.741878	0.000252658	0.895384	1.72138e-05	NA	NA
PCSK7	6.7361e-08	6.36543e-06	5.39807	smultixcan	7.85904e-06	0.000372346	-2.4185	Esophagus_Muscularis	2.38568e-07	3.22554e-05	-5.16646	NA	NA	NA	1	1	1	0	3	1.16502	-5.43375	0.086238	2.23515	0.675302	5.28178	NA	NA	0.24401	5.5181e-08	0.254123	5.66586e-06	0.499484	1.27935e-07	NA	NA	0.735415	5.17501e-06	0.741878	0.000252658	0.923124	1.6081e-05	NA	NA
PCSK7	6.7361e-08	6.36543e-06	5.39807	smultixcan	7.85904e-06	0.000372346	-2.4185	Heart_Atrial_Appendage	1.41747e-07	2.39593e-05	5.26297	NA	NA	NA	1	1	1	0	3	1.16502	-5.43375	0.086238	2.23515	0.0986216	-5.32338	NA	NA	0.24401	5.5181e-08	0.254123	5.66586e-06	0.921439	1.01856e-07	NA	NA	0.735415	5.17501e-06	0.741878	0.000252658	0.991442	1.48907e-05	NA	NA
PCSK7	6.7361e-08	6.36543e-06	5.39807	smultixcan	7.85904e-06	0.000372346	-2.4185	Heart_Left_Ventricle	7.08454e-08	1.37859e-05	5.38901	NA	NA	NA	1	1	1	0	3	1.16502	-5.43375	0.086238	2.23515	-0.325555	-5.52624	NA	NA	0.24401	5.5181e-08	0.254123	5.66586e-06	0.744761	3.27162e-08	NA	NA	0.735415	5.17501e-06	0.741878	0.000252658	0.962389	5.53626e-06	NA	NA
PCSK7	6.7361e-08	6.36543e-06	5.39807	smultixcan	7.85904e-06	0.000372346	-2.4185	Kidney_Cortex	2.38568e-07	4.40129e-05	5.16646	NA	NA	NA	1	1	1	0	3	1.16502	-5.43375	0.086238	2.23515	-0.675302	-5.36328	NA	NA	0.24401	5.5181e-08	0.254123	5.66586e-06	0.499484	8.1723e-08	NA	NA	0.735415	5.17501e-06	0.741878	0.000252658	0.918345	1.54473e-05	NA	NA
PCSK7	6.7361e-08	6.36543e-06	5.39807	smultixcan	7.85904e-06	0.000372346	-2.4185	Liver	2.38568e-07	4.05022e-05	5.16646	NA	NA	NA	1	1	1	0	3	1.16502	-5.43375	0.086238	2.23515	-0.675302	-5.36328	NA	NA	0.24401	5.5181e-08	0.254123	5.66586e-06	0.499484	8.1723e-08	NA	NA	0.735415	5.17501e-06	0.741878	0.000252658	0.909852	1.31118e-05	NA	NA
PCSK7	6.7361e-08	6.36543e-06	5.39807	smultixcan	7.85904e-06	0.000372346	-2.4185	Lung	4.73019e-07	5.74139e-05	5.03695	NA	NA	NA	1	1	1	0	3	1.16502	-5.43375	0.086238	2.23515	-0.839805	-5.27239	NA	NA	0.24401	5.5181e-08	0.254123	5.66586e-06	0.401017	1.34662e-07	NA	NA	0.735415	5.17501e-06	0.741878	0.000252658	0.885534	1.86214e-05	NA	NA
PCSK7	6.7361e-08	6.36543e-06	5.39807	smultixcan	7.85904e-06	0.000372346	-2.4185	Minor_Salivary_Gland	4.73019e-07	5.63009e-05	-5.03695	NA	NA	NA	1	1	1	0	3	1.16502	-5.43375	0.086238	2.23515	0.839805	5.27239	NA	NA	0.24401	5.5181e-08	0.254123	5.66586e-06	0.401017	1.34662e-07	NA	NA	0.735415	5.17501e-06	0.741878	0.000252658	0.891742	1.7796e-05	NA	NA
PCSK7	6.7361e-08	6.36543e-06	5.39807	smultixcan	7.85904e-06	0.000372346	-2.4185	Muscle_Skeletal	2.38568e-07	3.65113e-05	5.16646	NA	NA	NA	1	1	1	0	3	1.16502	-5.43375	0.086238	2.23515	-0.675302	-5.36328	NA	NA	0.24401	5.5181e-08	0.254123	5.66586e-06	0.499484	8.1723e-08	NA	NA	0.735415	5.17501e-06	0.741878	0.000252658	0.923999	1.27117e-05	NA	NA
PCSK7	6.7361e-08	6.36543e-06	5.39807	smultixcan	7.85904e-06	0.000372346	-2.4185	Nerve_Tibial	2.6284e-06	0.00026979	4.69791	NA	NA	NA	1	1	1	0	3	1.16502	-5.43375	0.086238	2.23515	-0.0611309	-4.77757	NA	NA	0.24401	5.5181e-08	0.254123	5.66586e-06	0.951255	1.77424e-06	NA	NA	0.735415	5.17501e-06	0.741878	0.000252658	0.995488	0.000176081	NA	NA
PCSK7	6.7361e-08	6.36543e-06	5.39807	smultixcan	7.85904e-06	0.000372346	-2.4185	Pancreas	2.38568e-07	3.75271e-05	5.16646	NA	NA	NA	1	1	1	0	3	1.16502	-5.43375	0.086238	2.23515	-0.675302	-5.36328	NA	NA	0.24401	5.5181e-08	0.254123	5.66586e-06	0.499484	8.1723e-08	NA	NA	0.735415	5.17501e-06	0.741878	0.000252658	0.918583	1.30004e-05	NA	NA
PCSK7	6.7361e-08	6.36543e-06	5.39807	smultixcan	7.85904e-06	0.000372346	-2.4185	Pituitary	4.73019e-07	6.61746e-05	-5.03695	NA	NA	NA	1	1	1	0	3	1.16502	-5.43375	0.086238	2.23515	0.839805	5.27239	NA	NA	0.24401	5.5181e-08	0.254123	5.66586e-06	0.401017	1.34662e-07	NA	NA	0.735415	5.17501e-06	0.741878	0.000252658	0.899997	1.83992e-05	NA	NA
PCSK7	6.7361e-08	6.36543e-06	5.39807	smultixcan	7.85904e-06	0.000372346	-2.4185	Prostate	2.38568e-07	3.37398e-05	5.16646	NA	NA	NA	1	1	1	0	3	1.16502	-5.43375	0.086238	2.23515	-0.675302	-5.36328	NA	NA	0.24401	5.5181e-08	0.254123	5.66586e-06	0.499484	8.1723e-08	NA	NA	0.735415	5.17501e-06	0.741878	0.000252658	0.921756	1.17265e-05	NA	NA
PCSK7	6.7361e-08	6.36543e-06	5.39807	smultixcan	7.85904e-06	0.000372346	-2.4185	Skin_Not_Sun_Exposed_Suprapubic	2.38568e-07	3.71751e-05	5.16646	NA	NA	NA	1	1	1	0	3	1.16502	-5.43375	0.086238	2.23515	-0.675302	-5.36328	NA	NA	0.24401	5.5181e-08	0.254123	5.66586e-06	0.499484	8.1723e-08	NA	NA	0.735415	5.17501e-06	0.741878	0.000252658	0.926188	1.19839e-05	NA	NA
PCSK7	6.7361e-08	6.36543e-06	5.39807	smultixcan	7.85904e-06	0.000372346	-2.4185	Skin_Sun_Exposed_Lower_leg	4.73019e-07	5.92843e-05	-5.03695	NA	NA	NA	1	1	1	0	3	1.16502	-5.43375	0.086238	2.23515	0.839805	5.27239	NA	NA	0.24401	5.5181e-08	0.254123	5.66586e-06	0.401017	1.34662e-07	NA	NA	0.735415	5.17501e-06	0.741878	0.000252658	0.895497	1.75425e-05	NA	NA
PCSK7	6.7361e-08	6.36543e-06	5.39807	smultixcan	7.85904e-06	0.000372346	-2.4185	Small_Intestine_Terminal_Ileum	4.73019e-07	5.98247e-05	5.03695	NA	NA	NA	1	1	1	0	3	1.16502	-5.43375	0.086238	2.23515	-0.839805	-5.27239	NA	NA	0.24401	5.5181e-08	0.254123	5.66586e-06	0.401017	1.34662e-07	NA	NA	0.735415	5.17501e-06	0.741878	0.000252658	0.894889	1.86431e-05	NA	NA
PCSK7	6.7361e-08	6.36543e-06	5.39807	smultixcan	7.85904e-06	0.000372346	-2.4185	Spleen	2.38568e-07	3.42637e-05	-5.16646	NA	NA	NA	1	1	1	0	3	1.16502	-5.43375	0.086238	2.23515	0.675302	5.36328	NA	NA	0.24401	5.5181e-08	0.254123	5.66586e-06	0.499484	8.1723e-08	NA	NA	0.735415	5.17501e-06	0.741878	0.000252658	0.915743	1.12756e-05	NA	NA
PCSK7	6.7361e-08	6.36543e-06	5.39807	smultixcan	7.85904e-06	0.000372346	-2.4185	Stomach	4.73019e-07	6.12259e-05	5.03695	NA	NA	NA	1	1	1	0	3	1.16502	-5.43375	0.086238	2.23515	-0.839805	-5.27239	NA	NA	0.24401	5.5181e-08	0.254123	5.66586e-06	0.401017	1.34662e-07	NA	NA	0.735415	5.17501e-06	0.741878	0.000252658	0.897944	1.88401e-05	NA	NA
PCSK7	6.7361e-08	6.36543e-06	5.39807	smultixcan	7.85904e-06	0.000372346	-2.4185	Testis	2.38568e-07	3.69928e-05	5.16646	NA	NA	NA	1	1	1	0	3	1.16502	-5.43375	0.086238	2.23515	-0.675302	-5.36328	NA	NA	0.24401	5.5181e-08	0.254123	5.66586e-06	0.499484	8.1723e-08	NA	NA	0.735415	5.17501e-06	0.741878	0.000252658	0.924849	1.35113e-05	NA	NA
PCSK7	6.7361e-08	6.36543e-06	5.39807	smultixcan	7.85904e-06	0.000372346	-2.4185	Thyroid	2.38568e-07	3.31267e-05	5.16646	NA	NA	NA	1	1	1	0	3	1.16502	-5.43375	0.086238	2.23515	-0.675302	-5.36328	NA	NA	0.24401	5.5181e-08	0.254123	5.66586e-06	0.499484	8.1723e-08	NA	NA	0.735415	5.17501e-06	0.741878	0.000252658	0.919929	1.12043e-05	NA	NA
PCSK7	6.7361e-08	6.36543e-06	5.39807	smultixcan	7.85904e-06	0.000372346	-2.4185	Uterus	2.38568e-07	3.62291e-05	-5.16646	NA	NA	NA	1	1	1	0	3	1.16502	-5.43375	0.086238	2.23515	0.675302	5.36328	NA	NA	0.24401	5.5181e-08	0.254123	5.66586e-06	0.499484	8.1723e-08	NA	NA	0.735415	5.17501e-06	0.741878	0.000252658	0.922126	1.16965e-05	NA	NA
PCSK7	6.7361e-08	6.36543e-06	5.39807	smultixcan	7.85904e-06	0.000372346	-2.4185	Vagina	2.38568e-07	3.55983e-05	-5.16646	NA	NA	NA	1	1	1	0	3	1.16502	-5.43375	0.086238	2.23515	0.675302	5.36328	NA	NA	0.24401	5.5181e-08	0.254123	5.66586e-06	0.499484	8.1723e-08	NA	NA	0.735415	5.17501e-06	0.741878	0.000252658	0.922789	1.23285e-05	NA	NA
PCSK7	6.7361e-08	6.36543e-06	5.39807	smultixcan	7.85904e-06	0.000372346	-2.4185	Whole_Blood	2.91177e-05	0.00185061	4.18026	NA	NA	NA	1	1	1	0	3	1.16502	-5.43375	0.086238	2.23515	-0.698562	-4.36612	NA	NA	0.24401	5.5181e-08	0.254123	5.66586e-06	0.484826	1.26471e-05	NA	NA	0.735415	5.17501e-06	0.741878	0.000252658	0.908103	0.000817265	NA	NA
PCSK7	6.7361e-08	6.36543e-06	5.39807	smultixcan	7.85904e-06	0.000372346	-2.4185	smultixcan	1.13632e-07	1.69576e-05	3.14879	NA	NA	NA	1	1	1	0	3	1.16502	-5.43375	0.086238	2.23515	0.699142	-3.64682	NA	NA	0.24401	5.5181e-08	0.254123	5.66586e-06	0.336514	1.95028e-07	NA	NA	0.735415	5.17501e-06	0.741878	0.000252658	0.856685	2.43697e-05	NA	NA
EEFSEC	7.1195e-08	6.69195e-06	5.38813	Adipose_Subcutaneous	4.80949e-07	7.29639e-05	-5.03376	Adipose_Subcutaneous	2.63583e-07	3.69993e-05	-5.14778	NA	NA	NA	1	1	1	0	3	-2.41847	5.95244	2.65917	5.56867	2.2977	5.64181	NA	NA	0.015586	2.6417e-09	0.00783334	2.56695e-08	0.0215788	1.68273e-08	NA	NA	0.410735	3.23073e-07	0.398733	5.00789e-06	0.486959	3.06543e-06	NA	NA
EEFSEC	7.1195e-08	6.69195e-06	5.38813	Adipose_Subcutaneous	4.80949e-07	7.29639e-05	-5.03376	Adipose_Visceral_Omentum	1.65889e-07	2.58731e-05	5.23399	NA	NA	NA	1	1	1	0	3	-2.41847	5.95244	2.65917	5.56867	-1.83225	-5.64694	NA	NA	0.015586	2.6417e-09	0.00783334	2.56695e-08	0.0669137	1.63328e-08	NA	NA	0.410735	3.23073e-07	0.398733	5.00789e-06	0.639292	2.95151e-06	NA	NA
EEFSEC	7.1195e-08	6.69195e-06	5.38813	Adipose_Subcutaneous	4.80949e-07	7.29639e-05	-5.03376	Adrenal_Gland	2.63583e-07	3.94164e-05	-5.14778	NA	NA	NA	1	1	1	0	3	-2.41847	5.95244	2.65917	5.56867	2.2977	5.64181	NA	NA	0.015586	2.6417e-09	0.00783334	2.56695e-08	0.0215788	1.68273e-08	NA	NA	0.410735	3.23073e-07	0.398733	5.00789e-06	0.493799	3.17803e-06	NA	NA
EEFSEC	7.1195e-08	6.69195e-06	5.38813	Adipose_Subcutaneous	4.80949e-07	7.29639e-05	-5.03376	Artery_Aorta	1.89493e-07	2.76807e-05	5.20936	NA	NA	NA	1	1	1	0	3	-2.41847	5.95244	2.65917	5.56867	-1.83338	-5.62858	NA	NA	0.015586	2.6417e-09	0.00783334	2.56695e-08	0.066746	1.81701e-08	NA	NA	0.410735	3.23073e-07	0.398733	5.00789e-06	0.636678	3.09076e-06	NA	NA
EEFSEC	7.1195e-08	6.69195e-06	5.38813	Adipose_Subcutaneous	4.80949e-07	7.29639e-05	-5.03376	Artery_Coronary	1.65889e-07	2.75376e-05	5.23399	NA	NA	NA	1	1	1	0	3	-2.41847	5.95244	2.65917	5.56867	-1.83225	-5.64694	NA	NA	0.015586	2.6417e-09	0.00783334	2.56695e-08	0.0669137	1.63328e-08	NA	NA	0.410735	3.23073e-07	0.398733	5.00789e-06	0.629841	3.08661e-06	NA	NA
EEFSEC	7.1195e-08	6.69195e-06	5.38813	Adipose_Subcutaneous	4.80949e-07	7.29639e-05	-5.03376	Artery_Tibial	2.63583e-07	3.61737e-05	-5.14778	NA	NA	NA	1	1	1	0	3	-2.41847	5.95244	2.65917	5.56867	2.2977	5.64181	NA	NA	0.015586	2.6417e-09	0.00783334	2.56695e-08	0.0215788	1.68273e-08	NA	NA	0.410735	3.23073e-07	0.398733	5.00789e-06	0.493011	3.04799e-06	NA	NA
EEFSEC	7.1195e-08	6.69195e-06	5.38813	Adipose_Subcutaneous	4.80949e-07	7.29639e-05	-5.03376	Brain_Amygdala	2.65466e-07	4.87889e-05	5.14645	NA	NA	NA	1	1	1	0	3	-2.41847	5.95244	2.65917	5.56867	-2.2837	-5.63775	NA	NA	0.015586	2.6417e-09	0.00783334	2.56695e-08	0.022389	1.72286e-08	NA	NA	0.410735	3.23073e-07	0.398733	5.00789e-06	0.538749	3.94719e-06	NA	NA
EEFSEC	7.1195e-08	6.69195e-06	5.38813	Adipose_Subcutaneous	4.80949e-07	7.29639e-05	-5.03376	Brain_Anterior_cingulate_cortex_BA24	1.65889e-07	2.80127e-05	5.23399	NA	NA	NA	1	1	1	0	3	-2.41847	5.95244	2.65917	5.56867	-1.83225	-5.64694	NA	NA	0.015586	2.6417e-09	0.00783334	2.56695e-08	0.0669137	1.63328e-08	NA	NA	0.410735	3.23073e-07	0.398733	5.00789e-06	0.66416	3.38973e-06	NA	NA
EEFSEC	7.1195e-08	6.69195e-06	5.38813	Adipose_Subcutaneous	4.80949e-07	7.29639e-05	-5.03376	Brain_Caudate_basal_ganglia	1.77312e-07	3.27726e-05	5.22167	NA	NA	NA	1	1	1	0	3	-2.41847	5.95244	2.65917	5.56867	-1.8893	-5.6424	NA	NA	0.015586	2.6417e-09	0.00783334	2.56695e-08	0.0588512	1.67699e-08	NA	NA	0.410735	3.23073e-07	0.398733	5.00789e-06	0.646485	3.32915e-06	NA	NA
EEFSEC	7.1195e-08	6.69195e-06	5.38813	Adipose_Subcutaneous	4.80949e-07	7.29639e-05	-5.03376	Brain_Cerebellar_Hemisphere	1.89493e-07	2.86481e-05	5.20936	NA	NA	NA	1	1	1	0	3	-2.41847	5.95244	2.65917	5.56867	-1.83338	-5.62858	NA	NA	0.015586	2.6417e-09	0.00783334	2.56695e-08	0.066746	1.81701e-08	NA	NA	0.410735	3.23073e-07	0.398733	5.00789e-06	0.639058	3.11597e-06	NA	NA
EEFSEC	7.1195e-08	6.69195e-06	5.38813	Adipose_Subcutaneous	4.80949e-07	7.29639e-05	-5.03376	Brain_Cerebellum	1.77312e-07	2.80216e-05	5.22167	NA	NA	NA	1	1	1	0	3	-2.41847	5.95244	2.65917	5.56867	-1.8893	-5.6424	NA	NA	0.015586	2.6417e-09	0.00783334	2.56695e-08	0.0588512	1.67699e-08	NA	NA	0.410735	3.23073e-07	0.398733	5.00789e-06	0.626433	3.05857e-06	NA	NA
EEFSEC	7.1195e-08	6.69195e-06	5.38813	Adipose_Subcutaneous	4.80949e-07	7.29639e-05	-5.03376	Brain_Cortex	1.77312e-07	2.85963e-05	5.22167	NA	NA	NA	1	1	1	0	3	-2.41847	5.95244	2.65917	5.56867	-1.8893	-5.6424	NA	NA	0.015586	2.6417e-09	0.00783334	2.56695e-08	0.0588512	1.67699e-08	NA	NA	0.410735	3.23073e-07	0.398733	5.00789e-06	0.623254	3.01547e-06	NA	NA
EEFSEC	7.1195e-08	6.69195e-06	5.38813	Adipose_Subcutaneous	4.80949e-07	7.29639e-05	-5.03376	Brain_Frontal_Cortex_BA9	2.63583e-07	4.04285e-05	-5.14778	NA	NA	NA	1	1	1	0	3	-2.41847	5.95244	2.65917	5.56867	2.2977	5.64181	NA	NA	0.015586	2.6417e-09	0.00783334	2.56695e-08	0.0215788	1.68273e-08	NA	NA	0.410735	3.23073e-07	0.398733	5.00789e-06	0.511164	3.25588e-06	NA	NA
EEFSEC	7.1195e-08	6.69195e-06	5.38813	Adipose_Subcutaneous	4.80949e-07	7.29639e-05	-5.03376	Brain_Hippocampus	2.63583e-07	5.15852e-05	-5.14778	NA	NA	NA	1	1	1	0	3	-2.41847	5.95244	2.65917	5.56867	2.2977	5.64181	NA	NA	0.015586	2.6417e-09	0.00783334	2.56695e-08	0.0215788	1.68273e-08	NA	NA	0.410735	3.23073e-07	0.398733	5.00789e-06	0.525954	4.36216e-06	NA	NA
EEFSEC	7.1195e-08	6.69195e-06	5.38813	Adipose_Subcutaneous	4.80949e-07	7.29639e-05	-5.03376	Brain_Hypothalamus	1.77312e-07	3.4434e-05	5.22167	NA	NA	NA	1	1	1	0	3	-2.41847	5.95244	2.65917	5.56867	-1.8893	-5.6424	NA	NA	0.015586	2.6417e-09	0.00783334	2.56695e-08	0.0588512	1.67699e-08	NA	NA	0.410735	3.23073e-07	0.398733	5.00789e-06	0.647897	3.49417e-06	NA	NA
EEFSEC	7.1195e-08	6.69195e-06	5.38813	Adipose_Subcutaneous	4.80949e-07	7.29639e-05	-5.03376	Brain_Nucleus_accumbens_basal_ganglia	1.65889e-07	2.8359e-05	5.23399	NA	NA	NA	1	1	1	0	3	-2.41847	5.95244	2.65917	5.56867	-1.83225	-5.64694	NA	NA	0.015586	2.6417e-09	0.00783334	2.56695e-08	0.0669137	1.63328e-08	NA	NA	0.410735	3.23073e-07	0.398733	5.00789e-06	0.637665	3.1729e-06	NA	NA
EEFSEC	7.1195e-08	6.69195e-06	5.38813	Adipose_Subcutaneous	4.80949e-07	7.29639e-05	-5.03376	Brain_Putamen_basal_ganglia	2.63583e-07	4.82026e-05	-5.14778	NA	NA	NA	1	1	1	0	3	-2.41847	5.95244	2.65917	5.56867	2.2977	5.64181	NA	NA	0.015586	2.6417e-09	0.00783334	2.56695e-08	0.0215788	1.68273e-08	NA	NA	0.410735	3.23073e-07	0.398733	5.00789e-06	0.510046	3.75921e-06	NA	NA
EEFSEC	7.1195e-08	6.69195e-06	5.38813	Adipose_Subcutaneous	4.80949e-07	7.29639e-05	-5.03376	Brain_Spinal_cord_cervical_c-1	2.63583e-07	4.38806e-05	-5.14778	NA	NA	NA	1	1	1	0	3	-2.41847	5.95244	2.65917	5.56867	2.2977	5.64181	NA	NA	0.015586	2.6417e-09	0.00783334	2.56695e-08	0.0215788	1.68273e-08	NA	NA	0.410735	3.23073e-07	0.398733	5.00789e-06	0.511867	3.36365e-06	NA	NA
EEFSEC	7.1195e-08	6.69195e-06	5.38813	Adipose_Subcutaneous	4.80949e-07	7.29639e-05	-5.03376	Brain_Substantia_nigra	2.63583e-07	4.94935e-05	-5.14778	NA	NA	NA	1	1	1	0	3	-2.41847	5.95244	2.65917	5.56867	2.2977	5.64181	NA	NA	0.015586	2.6417e-09	0.00783334	2.56695e-08	0.0215788	1.68273e-08	NA	NA	0.410735	3.23073e-07	0.398733	5.00789e-06	0.506321	4.04734e-06	NA	NA
EEFSEC	7.1195e-08	6.69195e-06	5.38813	Adipose_Subcutaneous	4.80949e-07	7.29639e-05	-5.03376	Breast_Mammary_Tissue	2.63583e-07	3.42811e-05	-5.14778	NA	NA	NA	1	1	1	0	3	-2.41847	5.95244	2.65917	5.56867	2.2977	5.64181	NA	NA	0.015586	2.6417e-09	0.00783334	2.56695e-08	0.0215788	1.68273e-08	NA	NA	0.410735	3.23073e-07	0.398733	5.00789e-06	0.479794	2.96564e-06	NA	NA
EEFSEC	7.1195e-08	6.69195e-06	5.38813	Adipose_Subcutaneous	4.80949e-07	7.29639e-05	-5.03376	Cells_Cultured_fibroblasts	1.65889e-07	2.57054e-05	5.23399	NA	NA	NA	1	1	1	0	3	-2.41847	5.95244	2.65917	5.56867	-1.83225	-5.64694	NA	NA	0.015586	2.6417e-09	0.00783334	2.56695e-08	0.0669137	1.63328e-08	NA	NA	0.410735	3.23073e-07	0.398733	5.00789e-06	0.624758	2.73821e-06	NA	NA
EEFSEC	7.1195e-08	6.69195e-06	5.38813	Adipose_Subcutaneous	4.80949e-07	7.29639e-05	-5.03376	Cells_EBV-transformed_lymphocytes	2.63583e-07	3.01746e-05	-5.14778	NA	NA	NA	1	1	1	0	3	-2.41847	5.95244	2.65917	5.56867	2.2977	5.64181	NA	NA	0.015586	2.6417e-09	0.00783334	2.56695e-08	0.0215788	1.68273e-08	NA	NA	0.410735	3.23073e-07	0.398733	5.00789e-06	0.487337	2.63256e-06	NA	NA
EEFSEC	7.1195e-08	6.69195e-06	5.38813	Adipose_Subcutaneous	4.80949e-07	7.29639e-05	-5.03376	Colon_Sigmoid	2.63583e-07	3.51565e-05	-5.14778	NA	NA	NA	1	1	1	0	3	-2.41847	5.95244	2.65917	5.56867	2.2977	5.64181	NA	NA	0.015586	2.6417e-09	0.00783334	2.56695e-08	0.0215788	1.68273e-08	NA	NA	0.410735	3.23073e-07	0.398733	5.00789e-06	0.499728	2.89739e-06	NA	NA
EEFSEC	7.1195e-08	6.69195e-06	5.38813	Adipose_Subcutaneous	4.80949e-07	7.29639e-05	-5.03376	Colon_Transverse	2.63583e-07	3.63866e-05	-5.14778	NA	NA	NA	1	1	1	0	3	-2.41847	5.95244	2.65917	5.56867	2.2977	5.64181	NA	NA	0.015586	2.6417e-09	0.00783334	2.56695e-08	0.0215788	1.68273e-08	NA	NA	0.410735	3.23073e-07	0.398733	5.00789e-06	0.489511	3.23323e-06	NA	NA
EEFSEC	7.1195e-08	6.69195e-06	5.38813	Adipose_Subcutaneous	4.80949e-07	7.29639e-05	-5.03376	Esophagus_Gastroesophageal_Junction	2.63583e-07	3.66066e-05	-5.14778	NA	NA	NA	1	1	1	0	3	-2.41847	5.95244	2.65917	5.56867	2.2977	5.64181	NA	NA	0.015586	2.6417e-09	0.00783334	2.56695e-08	0.0215788	1.68273e-08	NA	NA	0.410735	3.23073e-07	0.398733	5.00789e-06	0.487465	2.77487e-06	NA	NA
EEFSEC	7.1195e-08	6.69195e-06	5.38813	Adipose_Subcutaneous	4.80949e-07	7.29639e-05	-5.03376	Esophagus_Mucosa	1.77312e-07	2.66243e-05	5.22167	NA	NA	NA	1	1	1	0	3	-2.41847	5.95244	2.65917	5.56867	-1.8893	-5.6424	NA	NA	0.015586	2.6417e-09	0.00783334	2.56695e-08	0.0588512	1.67699e-08	NA	NA	0.410735	3.23073e-07	0.398733	5.00789e-06	0.626204	2.79878e-06	NA	NA
EEFSEC	7.1195e-08	6.69195e-06	5.38813	Adipose_Subcutaneous	4.80949e-07	7.29639e-05	-5.03376	Esophagus_Muscularis	1.89493e-07	2.74403e-05	5.20936	NA	NA	NA	1	1	1	0	3	-2.41847	5.95244	2.65917	5.56867	-1.83338	-5.62858	NA	NA	0.015586	2.6417e-09	0.00783334	2.56695e-08	0.066746	1.81701e-08	NA	NA	0.410735	3.23073e-07	0.398733	5.00789e-06	0.645359	3.02144e-06	NA	NA
EEFSEC	7.1195e-08	6.69195e-06	5.38813	Adipose_Subcutaneous	4.80949e-07	7.29639e-05	-5.03376	Heart_Atrial_Appendage	2.63583e-07	3.92291e-05	-5.14778	NA	NA	NA	1	1	1	0	3	-2.41847	5.95244	2.65917	5.56867	2.2977	5.64181	NA	NA	0.015586	2.6417e-09	0.00783334	2.56695e-08	0.0215788	1.68273e-08	NA	NA	0.410735	3.23073e-07	0.398733	5.00789e-06	0.482626	3.2579e-06	NA	NA
EEFSEC	7.1195e-08	6.69195e-06	5.38813	Adipose_Subcutaneous	4.80949e-07	7.29639e-05	-5.03376	Heart_Left_Ventricle	1.65889e-07	2.87592e-05	5.23399	NA	NA	NA	1	1	1	0	3	-2.41847	5.95244	2.65917	5.56867	-1.83225	-5.64694	NA	NA	0.015586	2.6417e-09	0.00783334	2.56695e-08	0.0669137	1.63328e-08	NA	NA	0.410735	3.23073e-07	0.398733	5.00789e-06	0.64611	3.08101e-06	NA	NA
EEFSEC	7.1195e-08	6.69195e-06	5.38813	Adipose_Subcutaneous	4.80949e-07	7.29639e-05	-5.03376	Kidney_Cortex	2.63583e-07	4.69115e-05	-5.14778	NA	NA	NA	1	1	1	0	3	-2.41847	5.95244	2.65917	5.56867	2.2977	5.64181	NA	NA	0.015586	2.6417e-09	0.00783334	2.56695e-08	0.0215788	1.68273e-08	NA	NA	0.410735	3.23073e-07	0.398733	5.00789e-06	0.486675	4.58395e-06	NA	NA
EEFSEC	7.1195e-08	6.69195e-06	5.38813	Adipose_Subcutaneous	4.80949e-07	7.29639e-05	-5.03376	Liver	1.65889e-07	3.11241e-05	5.23399	NA	NA	NA	1	1	1	0	3	-2.41847	5.95244	2.65917	5.56867	-1.83225	-5.64694	NA	NA	0.015586	2.6417e-09	0.00783334	2.56695e-08	0.0669137	1.63328e-08	NA	NA	0.410735	3.23073e-07	0.398733	5.00789e-06	0.63552	3.34693e-06	NA	NA
EEFSEC	7.1195e-08	6.69195e-06	5.38813	Adipose_Subcutaneous	4.80949e-07	7.29639e-05	-5.03376	Lung	1.65889e-07	2.46324e-05	5.23399	NA	NA	NA	1	1	1	0	3	-2.41847	5.95244	2.65917	5.56867	-1.83225	-5.64694	NA	NA	0.015586	2.6417e-09	0.00783334	2.56695e-08	0.0669137	1.63328e-08	NA	NA	0.410735	3.23073e-07	0.398733	5.00789e-06	0.621853	3.04724e-06	NA	NA
EEFSEC	7.1195e-08	6.69195e-06	5.38813	Adipose_Subcutaneous	4.80949e-07	7.29639e-05	-5.03376	Minor_Salivary_Gland	1.77312e-07	2.56814e-05	5.22167	NA	NA	NA	1	1	1	0	3	-2.41847	5.95244	2.65917	5.56867	-1.8893	-5.6424	NA	NA	0.015586	2.6417e-09	0.00783334	2.56695e-08	0.0588512	1.67699e-08	NA	NA	0.410735	3.23073e-07	0.398733	5.00789e-06	0.616913	3.2057e-06	NA	NA
EEFSEC	7.1195e-08	6.69195e-06	5.38813	Adipose_Subcutaneous	4.80949e-07	7.29639e-05	-5.03376	Muscle_Skeletal	2.63583e-07	3.86588e-05	-5.14778	NA	NA	NA	1	1	1	0	3	-2.41847	5.95244	2.65917	5.56867	2.2977	5.64181	NA	NA	0.015586	2.6417e-09	0.00783334	2.56695e-08	0.0215788	1.68273e-08	NA	NA	0.410735	3.23073e-07	0.398733	5.00789e-06	0.486496	3.18387e-06	NA	NA
EEFSEC	7.1195e-08	6.69195e-06	5.38813	Adipose_Subcutaneous	4.80949e-07	7.29639e-05	-5.03376	Nerve_Tibial	2.63583e-07	3.57905e-05	-5.14778	NA	NA	NA	1	1	1	0	3	-2.41847	5.95244	2.65917	5.56867	2.2977	5.64181	NA	NA	0.015586	2.6417e-09	0.00783334	2.56695e-08	0.0215788	1.68273e-08	NA	NA	0.410735	3.23073e-07	0.398733	5.00789e-06	0.490465	3.1506e-06	NA	NA
EEFSEC	7.1195e-08	6.69195e-06	5.38813	Adipose_Subcutaneous	4.80949e-07	7.29639e-05	-5.03376	Ovary	2.63583e-07	4.12089e-05	-5.14778	NA	NA	NA	1	1	1	0	3	-2.41847	5.95244	2.65917	5.56867	2.2977	5.64181	NA	NA	0.015586	2.6417e-09	0.00783334	2.56695e-08	0.0215788	1.68273e-08	NA	NA	0.410735	3.23073e-07	0.398733	5.00789e-06	0.484056	3.12958e-06	NA	NA
EEFSEC	7.1195e-08	6.69195e-06	5.38813	Adipose_Subcutaneous	4.80949e-07	7.29639e-05	-5.03376	Pancreas	1.65889e-07	2.88414e-05	5.23399	NA	NA	NA	1	1	1	0	3	-2.41847	5.95244	2.65917	5.56867	-1.83225	-5.64694	NA	NA	0.015586	2.6417e-09	0.00783334	2.56695e-08	0.0669137	1.63328e-08	NA	NA	0.410735	3.23073e-07	0.398733	5.00789e-06	0.637075	3.41157e-06	NA	NA
EEFSEC	7.1195e-08	6.69195e-06	5.38813	Adipose_Subcutaneous	4.80949e-07	7.29639e-05	-5.03376	Pituitary	1.65889e-07	2.91204e-05	5.23399	NA	NA	NA	1	1	1	0	3	-2.41847	5.95244	2.65917	5.56867	-1.83225	-5.64694	NA	NA	0.015586	2.6417e-09	0.00783334	2.56695e-08	0.0669137	1.63328e-08	NA	NA	0.410735	3.23073e-07	0.398733	5.00789e-06	0.649194	3.03745e-06	NA	NA
EEFSEC	7.1195e-08	6.69195e-06	5.38813	Adipose_Subcutaneous	4.80949e-07	7.29639e-05	-5.03376	Prostate	1.65889e-07	2.59163e-05	5.23399	NA	NA	NA	1	1	1	0	3	-2.41847	5.95244	2.65917	5.56867	-1.83225	-5.64694	NA	NA	0.015586	2.6417e-09	0.00783334	2.56695e-08	0.0669137	1.63328e-08	NA	NA	0.410735	3.23073e-07	0.398733	5.00789e-06	0.645227	3.03605e-06	NA	NA
EEFSEC	7.1195e-08	6.69195e-06	5.38813	Adipose_Subcutaneous	4.80949e-07	7.29639e-05	-5.03376	Skin_Not_Sun_Exposed_Suprapubic	2.63583e-07	4.03922e-05	-5.14778	NA	NA	NA	1	1	1	0	3	-2.41847	5.95244	2.65917	5.56867	2.2977	5.64181	NA	NA	0.015586	2.6417e-09	0.00783334	2.56695e-08	0.0215788	1.68273e-08	NA	NA	0.410735	3.23073e-07	0.398733	5.00789e-06	0.488338	3.00857e-06	NA	NA
EEFSEC	7.1195e-08	6.69195e-06	5.38813	Adipose_Subcutaneous	4.80949e-07	7.29639e-05	-5.03376	Skin_Sun_Exposed_Lower_leg	2.63583e-07	3.629e-05	-5.14778	NA	NA	NA	1	1	1	0	3	-2.41847	5.95244	2.65917	5.56867	2.2977	5.64181	NA	NA	0.015586	2.6417e-09	0.00783334	2.56695e-08	0.0215788	1.68273e-08	NA	NA	0.410735	3.23073e-07	0.398733	5.00789e-06	0.493979	2.85303e-06	NA	NA
EEFSEC	7.1195e-08	6.69195e-06	5.38813	Adipose_Subcutaneous	4.80949e-07	7.29639e-05	-5.03376	Small_Intestine_Terminal_Ileum	1.89493e-07	2.93785e-05	5.20936	NA	NA	NA	1	1	1	0	3	-2.41847	5.95244	2.65917	5.56867	-1.83338	-5.62858	NA	NA	0.015586	2.6417e-09	0.00783334	2.56695e-08	0.066746	1.81701e-08	NA	NA	0.410735	3.23073e-07	0.398733	5.00789e-06	0.654672	3.38441e-06	NA	NA
EEFSEC	7.1195e-08	6.69195e-06	5.38813	Adipose_Subcutaneous	4.80949e-07	7.29639e-05	-5.03376	Spleen	1.89493e-07	2.83167e-05	5.20936	NA	NA	NA	1	1	1	0	3	-2.41847	5.95244	2.65917	5.56867	-1.83338	-5.62858	NA	NA	0.015586	2.6417e-09	0.00783334	2.56695e-08	0.066746	1.81701e-08	NA	NA	0.410735	3.23073e-07	0.398733	5.00789e-06	0.643927	3.08675e-06	NA	NA
EEFSEC	7.1195e-08	6.69195e-06	5.38813	Adipose_Subcutaneous	4.80949e-07	7.29639e-05	-5.03376	Stomach	2.63583e-07	3.88378e-05	-5.14778	NA	NA	NA	1	1	1	0	3	-2.41847	5.95244	2.65917	5.56867	2.2977	5.64181	NA	NA	0.015586	2.6417e-09	0.00783334	2.56695e-08	0.0215788	1.68273e-08	NA	NA	0.410735	3.23073e-07	0.398733	5.00789e-06	0.500381	3.38944e-06	NA	NA
EEFSEC	7.1195e-08	6.69195e-06	5.38813	Adipose_Subcutaneous	4.80949e-07	7.29639e-05	-5.03376	Testis	1.89493e-07	3.08737e-05	5.20936	NA	NA	NA	1	1	1	0	3	-2.41847	5.95244	2.65917	5.56867	-1.83338	-5.62858	NA	NA	0.015586	2.6417e-09	0.00783334	2.56695e-08	0.066746	1.81701e-08	NA	NA	0.410735	3.23073e-07	0.398733	5.00789e-06	0.655913	3.60488e-06	NA	NA
EEFSEC	7.1195e-08	6.69195e-06	5.38813	Adipose_Subcutaneous	4.80949e-07	7.29639e-05	-5.03376	Thyroid	1.65889e-07	2.59141e-05	5.23399	NA	NA	NA	1	1	1	0	3	-2.41847	5.95244	2.65917	5.56867	-1.83225	-5.64694	NA	NA	0.015586	2.6417e-09	0.00783334	2.56695e-08	0.0669137	1.63328e-08	NA	NA	0.410735	3.23073e-07	0.398733	5.00789e-06	0.643098	2.99487e-06	NA	NA
EEFSEC	7.1195e-08	6.69195e-06	5.38813	Adipose_Subcutaneous	4.80949e-07	7.29639e-05	-5.03376	Uterus	2.63583e-07	3.83988e-05	-5.14778	NA	NA	NA	1	1	1	0	3	-2.41847	5.95244	2.65917	5.56867	2.2977	5.64181	NA	NA	0.015586	2.6417e-09	0.00783334	2.56695e-08	0.0215788	1.68273e-08	NA	NA	0.410735	3.23073e-07	0.398733	5.00789e-06	0.494929	3.26095e-06	NA	NA
EEFSEC	7.1195e-08	6.69195e-06	5.38813	Adipose_Subcutaneous	4.80949e-07	7.29639e-05	-5.03376	Vagina	1.65889e-07	2.71768e-05	5.23399	NA	NA	NA	1	1	1	0	3	-2.41847	5.95244	2.65917	5.56867	-1.83225	-5.64694	NA	NA	0.015586	2.6417e-09	0.00783334	2.56695e-08	0.0669137	1.63328e-08	NA	NA	0.410735	3.23073e-07	0.398733	5.00789e-06	0.642583	3.2339e-06	NA	NA
EEFSEC	7.1195e-08	6.69195e-06	5.38813	Adipose_Subcutaneous	4.80949e-07	7.29639e-05	-5.03376	Whole_Blood	1.77312e-07	2.68315e-05	5.22167	NA	NA	NA	1	1	1	0	3	-2.41847	5.95244	2.65917	5.56867	-1.8893	-5.6424	NA	NA	0.015586	2.6417e-09	0.00783334	2.56695e-08	0.0588512	1.67699e-08	NA	NA	0.410735	3.23073e-07	0.398733	5.00789e-06	0.649176	2.86764e-06	NA	NA
EEFSEC	7.1195e-08	6.69195e-06	5.38813	Adipose_Subcutaneous	4.80949e-07	7.29639e-05	-5.03376	smultixcan	1.74164e-07	2.4731e-05	5.22499	NA	NA	NA	1	1	1	0	3	-2.41847	5.95244	2.65917	5.56867	-1.98219	-5.63997	NA	NA	0.015586	2.6417e-09	0.00783334	2.56695e-08	0.0474577	1.70081e-08	NA	NA	0.410735	3.23073e-07	0.398733	5.00789e-06	0.582651	2.95537e-06	NA	NA
EEFSEC	7.1195e-08	6.69195e-06	5.38813	Adipose_Visceral_Omentum	3.76553e-06	0.00044722	-4.62392	Adipose_Subcutaneous	2.63583e-07	3.69993e-05	-5.14778	NA	NA	NA	1	1	1	0	3	-2.41847	5.95244	2.4442	5.11826	2.2977	5.64181	NA	NA	0.015586	2.6417e-09	0.0145173	3.08373e-07	0.0215788	1.68273e-08	NA	NA	0.410735	3.23073e-07	0.490638	4.50047e-05	0.486959	3.06543e-06	NA	NA
EEFSEC	7.1195e-08	6.69195e-06	5.38813	Adipose_Visceral_Omentum	3.76553e-06	0.00044722	-4.62392	Adipose_Visceral_Omentum	1.65889e-07	2.58731e-05	5.23399	NA	NA	NA	1	1	1	0	3	-2.41847	5.95244	2.4442	5.11826	-1.83225	-5.64694	NA	NA	0.015586	2.6417e-09	0.0145173	3.08373e-07	0.0669137	1.63328e-08	NA	NA	0.410735	3.23073e-07	0.490638	4.50047e-05	0.639292	2.95151e-06	NA	NA
EEFSEC	7.1195e-08	6.69195e-06	5.38813	Adipose_Visceral_Omentum	3.76553e-06	0.00044722	-4.62392	Adrenal_Gland	2.63583e-07	3.94164e-05	-5.14778	NA	NA	NA	1	1	1	0	3	-2.41847	5.95244	2.4442	5.11826	2.2977	5.64181	NA	NA	0.015586	2.6417e-09	0.0145173	3.08373e-07	0.0215788	1.68273e-08	NA	NA	0.410735	3.23073e-07	0.490638	4.50047e-05	0.493799	3.17803e-06	NA	NA
EEFSEC	7.1195e-08	6.69195e-06	5.38813	Adipose_Visceral_Omentum	3.76553e-06	0.00044722	-4.62392	Artery_Aorta	1.89493e-07	2.76807e-05	5.20936	NA	NA	NA	1	1	1	0	3	-2.41847	5.95244	2.4442	5.11826	-1.83338	-5.62858	NA	NA	0.015586	2.6417e-09	0.0145173	3.08373e-07	0.066746	1.81701e-08	NA	NA	0.410735	3.23073e-07	0.490638	4.50047e-05	0.636678	3.09076e-06	NA	NA
EEFSEC	7.1195e-08	6.69195e-06	5.38813	Adipose_Visceral_Omentum	3.76553e-06	0.00044722	-4.62392	Artery_Coronary	1.65889e-07	2.75376e-05	5.23399	NA	NA	NA	1	1	1	0	3	-2.41847	5.95244	2.4442	5.11826	-1.83225	-5.64694	NA	NA	0.015586	2.6417e-09	0.0145173	3.08373e-07	0.0669137	1.63328e-08	NA	NA	0.410735	3.23073e-07	0.490638	4.50047e-05	0.629841	3.08661e-06	NA	NA
EEFSEC	7.1195e-08	6.69195e-06	5.38813	Adipose_Visceral_Omentum	3.76553e-06	0.00044722	-4.62392	Artery_Tibial	2.63583e-07	3.61737e-05	-5.14778	NA	NA	NA	1	1	1	0	3	-2.41847	5.95244	2.4442	5.11826	2.2977	5.64181	NA	NA	0.015586	2.6417e-09	0.0145173	3.08373e-07	0.0215788	1.68273e-08	NA	NA	0.410735	3.23073e-07	0.490638	4.50047e-05	0.493011	3.04799e-06	NA	NA
EEFSEC	7.1195e-08	6.69195e-06	5.38813	Adipose_Visceral_Omentum	3.76553e-06	0.00044722	-4.62392	Brain_Amygdala	2.65466e-07	4.87889e-05	5.14645	NA	NA	NA	1	1	1	0	3	-2.41847	5.95244	2.4442	5.11826	-2.2837	-5.63775	NA	NA	0.015586	2.6417e-09	0.0145173	3.08373e-07	0.022389	1.72286e-08	NA	NA	0.410735	3.23073e-07	0.490638	4.50047e-05	0.538749	3.94719e-06	NA	NA
EEFSEC	7.1195e-08	6.69195e-06	5.38813	Adipose_Visceral_Omentum	3.76553e-06	0.00044722	-4.62392	Brain_Anterior_cingulate_cortex_BA24	1.65889e-07	2.80127e-05	5.23399	NA	NA	NA	1	1	1	0	3	-2.41847	5.95244	2.4442	5.11826	-1.83225	-5.64694	NA	NA	0.015586	2.6417e-09	0.0145173	3.08373e-07	0.0669137	1.63328e-08	NA	NA	0.410735	3.23073e-07	0.490638	4.50047e-05	0.66416	3.38973e-06	NA	NA
EEFSEC	7.1195e-08	6.69195e-06	5.38813	Adipose_Visceral_Omentum	3.76553e-06	0.00044722	-4.62392	Brain_Caudate_basal_ganglia	1.77312e-07	3.27726e-05	5.22167	NA	NA	NA	1	1	1	0	3	-2.41847	5.95244	2.4442	5.11826	-1.8893	-5.6424	NA	NA	0.015586	2.6417e-09	0.0145173	3.08373e-07	0.0588512	1.67699e-08	NA	NA	0.410735	3.23073e-07	0.490638	4.50047e-05	0.646485	3.32915e-06	NA	NA
EEFSEC	7.1195e-08	6.69195e-06	5.38813	Adipose_Visceral_Omentum	3.76553e-06	0.00044722	-4.62392	Brain_Cerebellar_Hemisphere	1.89493e-07	2.86481e-05	5.20936	NA	NA	NA	1	1	1	0	3	-2.41847	5.95244	2.4442	5.11826	-1.83338	-5.62858	NA	NA	0.015586	2.6417e-09	0.0145173	3.08373e-07	0.066746	1.81701e-08	NA	NA	0.410735	3.23073e-07	0.490638	4.50047e-05	0.639058	3.11597e-06	NA	NA
EEFSEC	7.1195e-08	6.69195e-06	5.38813	Adipose_Visceral_Omentum	3.76553e-06	0.00044722	-4.62392	Brain_Cerebellum	1.77312e-07	2.80216e-05	5.22167	NA	NA	NA	1	1	1	0	3	-2.41847	5.95244	2.4442	5.11826	-1.8893	-5.6424	NA	NA	0.015586	2.6417e-09	0.0145173	3.08373e-07	0.0588512	1.67699e-08	NA	NA	0.410735	3.23073e-07	0.490638	4.50047e-05	0.626433	3.05857e-06	NA	NA
EEFSEC	7.1195e-08	6.69195e-06	5.38813	Adipose_Visceral_Omentum	3.76553e-06	0.00044722	-4.62392	Brain_Cortex	1.77312e-07	2.85963e-05	5.22167	NA	NA	NA	1	1	1	0	3	-2.41847	5.95244	2.4442	5.11826	-1.8893	-5.6424	NA	NA	0.015586	2.6417e-09	0.0145173	3.08373e-07	0.0588512	1.67699e-08	NA	NA	0.410735	3.23073e-07	0.490638	4.50047e-05	0.623254	3.01547e-06	NA	NA
EEFSEC	7.1195e-08	6.69195e-06	5.38813	Adipose_Visceral_Omentum	3.76553e-06	0.00044722	-4.62392	Brain_Frontal_Cortex_BA9	2.63583e-07	4.04285e-05	-5.14778	NA	NA	NA	1	1	1	0	3	-2.41847	5.95244	2.4442	5.11826	2.2977	5.64181	NA	NA	0.015586	2.6417e-09	0.0145173	3.08373e-07	0.0215788	1.68273e-08	NA	NA	0.410735	3.23073e-07	0.490638	4.50047e-05	0.511164	3.25588e-06	NA	NA
EEFSEC	7.1195e-08	6.69195e-06	5.38813	Adipose_Visceral_Omentum	3.76553e-06	0.00044722	-4.62392	Brain_Hippocampus	2.63583e-07	5.15852e-05	-5.14778	NA	NA	NA	1	1	1	0	3	-2.41847	5.95244	2.4442	5.11826	2.2977	5.64181	NA	NA	0.015586	2.6417e-09	0.0145173	3.08373e-07	0.0215788	1.68273e-08	NA	NA	0.410735	3.23073e-07	0.490638	4.50047e-05	0.525954	4.36216e-06	NA	NA
EEFSEC	7.1195e-08	6.69195e-06	5.38813	Adipose_Visceral_Omentum	3.76553e-06	0.00044722	-4.62392	Brain_Hypothalamus	1.77312e-07	3.4434e-05	5.22167	NA	NA	NA	1	1	1	0	3	-2.41847	5.95244	2.4442	5.11826	-1.8893	-5.6424	NA	NA	0.015586	2.6417e-09	0.0145173	3.08373e-07	0.0588512	1.67699e-08	NA	NA	0.410735	3.23073e-07	0.490638	4.50047e-05	0.647897	3.49417e-06	NA	NA
EEFSEC	7.1195e-08	6.69195e-06	5.38813	Adipose_Visceral_Omentum	3.76553e-06	0.00044722	-4.62392	Brain_Nucleus_accumbens_basal_ganglia	1.65889e-07	2.8359e-05	5.23399	NA	NA	NA	1	1	1	0	3	-2.41847	5.95244	2.4442	5.11826	-1.83225	-5.64694	NA	NA	0.015586	2.6417e-09	0.0145173	3.08373e-07	0.0669137	1.63328e-08	NA	NA	0.410735	3.23073e-07	0.490638	4.50047e-05	0.637665	3.1729e-06	NA	NA
EEFSEC	7.1195e-08	6.69195e-06	5.38813	Adipose_Visceral_Omentum	3.76553e-06	0.00044722	-4.62392	Brain_Putamen_basal_ganglia	2.63583e-07	4.82026e-05	-5.14778	NA	NA	NA	1	1	1	0	3	-2.41847	5.95244	2.4442	5.11826	2.2977	5.64181	NA	NA	0.015586	2.6417e-09	0.0145173	3.08373e-07	0.0215788	1.68273e-08	NA	NA	0.410735	3.23073e-07	0.490638	4.50047e-05	0.510046	3.75921e-06	NA	NA
EEFSEC	7.1195e-08	6.69195e-06	5.38813	Adipose_Visceral_Omentum	3.76553e-06	0.00044722	-4.62392	Brain_Spinal_cord_cervical_c-1	2.63583e-07	4.38806e-05	-5.14778	NA	NA	NA	1	1	1	0	3	-2.41847	5.95244	2.4442	5.11826	2.2977	5.64181	NA	NA	0.015586	2.6417e-09	0.0145173	3.08373e-07	0.0215788	1.68273e-08	NA	NA	0.410735	3.23073e-07	0.490638	4.50047e-05	0.511867	3.36365e-06	NA	NA
EEFSEC	7.1195e-08	6.69195e-06	5.38813	Adipose_Visceral_Omentum	3.76553e-06	0.00044722	-4.62392	Brain_Substantia_nigra	2.63583e-07	4.94935e-05	-5.14778	NA	NA	NA	1	1	1	0	3	-2.41847	5.95244	2.4442	5.11826	2.2977	5.64181	NA	NA	0.015586	2.6417e-09	0.0145173	3.08373e-07	0.0215788	1.68273e-08	NA	NA	0.410735	3.23073e-07	0.490638	4.50047e-05	0.506321	4.04734e-06	NA	NA
EEFSEC	7.1195e-08	6.69195e-06	5.38813	Adipose_Visceral_Omentum	3.76553e-06	0.00044722	-4.62392	Breast_Mammary_Tissue	2.63583e-07	3.42811e-05	-5.14778	NA	NA	NA	1	1	1	0	3	-2.41847	5.95244	2.4442	5.11826	2.2977	5.64181	NA	NA	0.015586	2.6417e-09	0.0145173	3.08373e-07	0.0215788	1.68273e-08	NA	NA	0.410735	3.23073e-07	0.490638	4.50047e-05	0.479794	2.96564e-06	NA	NA
EEFSEC	7.1195e-08	6.69195e-06	5.38813	Adipose_Visceral_Omentum	3.76553e-06	0.00044722	-4.62392	Cells_Cultured_fibroblasts	1.65889e-07	2.57054e-05	5.23399	NA	NA	NA	1	1	1	0	3	-2.41847	5.95244	2.4442	5.11826	-1.83225	-5.64694	NA	NA	0.015586	2.6417e-09	0.0145173	3.08373e-07	0.0669137	1.63328e-08	NA	NA	0.410735	3.23073e-07	0.490638	4.50047e-05	0.624758	2.73821e-06	NA	NA
EEFSEC	7.1195e-08	6.69195e-06	5.38813	Adipose_Visceral_Omentum	3.76553e-06	0.00044722	-4.62392	Cells_EBV-transformed_lymphocytes	2.63583e-07	3.01746e-05	-5.14778	NA	NA	NA	1	1	1	0	3	-2.41847	5.95244	2.4442	5.11826	2.2977	5.64181	NA	NA	0.015586	2.6417e-09	0.0145173	3.08373e-07	0.0215788	1.68273e-08	NA	NA	0.410735	3.23073e-07	0.490638	4.50047e-05	0.487337	2.63256e-06	NA	NA
EEFSEC	7.1195e-08	6.69195e-06	5.38813	Adipose_Visceral_Omentum	3.76553e-06	0.00044722	-4.62392	Colon_Sigmoid	2.63583e-07	3.51565e-05	-5.14778	NA	NA	NA	1	1	1	0	3	-2.41847	5.95244	2.4442	5.11826	2.2977	5.64181	NA	NA	0.015586	2.6417e-09	0.0145173	3.08373e-07	0.0215788	1.68273e-08	NA	NA	0.410735	3.23073e-07	0.490638	4.50047e-05	0.499728	2.89739e-06	NA	NA
EEFSEC	7.1195e-08	6.69195e-06	5.38813	Adipose_Visceral_Omentum	3.76553e-06	0.00044722	-4.62392	Colon_Transverse	2.63583e-07	3.63866e-05	-5.14778	NA	NA	NA	1	1	1	0	3	-2.41847	5.95244	2.4442	5.11826	2.2977	5.64181	NA	NA	0.015586	2.6417e-09	0.0145173	3.08373e-07	0.0215788	1.68273e-08	NA	NA	0.410735	3.23073e-07	0.490638	4.50047e-05	0.489511	3.23323e-06	NA	NA
EEFSEC	7.1195e-08	6.69195e-06	5.38813	Adipose_Visceral_Omentum	3.76553e-06	0.00044722	-4.62392	Esophagus_Gastroesophageal_Junction	2.63583e-07	3.66066e-05	-5.14778	NA	NA	NA	1	1	1	0	3	-2.41847	5.95244	2.4442	5.11826	2.2977	5.64181	NA	NA	0.015586	2.6417e-09	0.0145173	3.08373e-07	0.0215788	1.68273e-08	NA	NA	0.410735	3.23073e-07	0.490638	4.50047e-05	0.487465	2.77487e-06	NA	NA
EEFSEC	7.1195e-08	6.69195e-06	5.38813	Adipose_Visceral_Omentum	3.76553e-06	0.00044722	-4.62392	Esophagus_Mucosa	1.77312e-07	2.66243e-05	5.22167	NA	NA	NA	1	1	1	0	3	-2.41847	5.95244	2.4442	5.11826	-1.8893	-5.6424	NA	NA	0.015586	2.6417e-09	0.0145173	3.08373e-07	0.0588512	1.67699e-08	NA	NA	0.410735	3.23073e-07	0.490638	4.50047e-05	0.626204	2.79878e-06	NA	NA
EEFSEC	7.1195e-08	6.69195e-06	5.38813	Adipose_Visceral_Omentum	3.76553e-06	0.00044722	-4.62392	Esophagus_Muscularis	1.89493e-07	2.74403e-05	5.20936	NA	NA	NA	1	1	1	0	3	-2.41847	5.95244	2.4442	5.11826	-1.83338	-5.62858	NA	NA	0.015586	2.6417e-09	0.0145173	3.08373e-07	0.066746	1.81701e-08	NA	NA	0.410735	3.23073e-07	0.490638	4.50047e-05	0.645359	3.02144e-06	NA	NA
EEFSEC	7.1195e-08	6.69195e-06	5.38813	Adipose_Visceral_Omentum	3.76553e-06	0.00044722	-4.62392	Heart_Atrial_Appendage	2.63583e-07	3.92291e-05	-5.14778	NA	NA	NA	1	1	1	0	3	-2.41847	5.95244	2.4442	5.11826	2.2977	5.64181	NA	NA	0.015586	2.6417e-09	0.0145173	3.08373e-07	0.0215788	1.68273e-08	NA	NA	0.410735	3.23073e-07	0.490638	4.50047e-05	0.482626	3.2579e-06	NA	NA
EEFSEC	7.1195e-08	6.69195e-06	5.38813	Adipose_Visceral_Omentum	3.76553e-06	0.00044722	-4.62392	Heart_Left_Ventricle	1.65889e-07	2.87592e-05	5.23399	NA	NA	NA	1	1	1	0	3	-2.41847	5.95244	2.4442	5.11826	-1.83225	-5.64694	NA	NA	0.015586	2.6417e-09	0.0145173	3.08373e-07	0.0669137	1.63328e-08	NA	NA	0.410735	3.23073e-07	0.490638	4.50047e-05	0.64611	3.08101e-06	NA	NA
EEFSEC	7.1195e-08	6.69195e-06	5.38813	Adipose_Visceral_Omentum	3.76553e-06	0.00044722	-4.62392	Kidney_Cortex	2.63583e-07	4.69115e-05	-5.14778	NA	NA	NA	1	1	1	0	3	-2.41847	5.95244	2.4442	5.11826	2.2977	5.64181	NA	NA	0.015586	2.6417e-09	0.0145173	3.08373e-07	0.0215788	1.68273e-08	NA	NA	0.410735	3.23073e-07	0.490638	4.50047e-05	0.486675	4.58395e-06	NA	NA
EEFSEC	7.1195e-08	6.69195e-06	5.38813	Adipose_Visceral_Omentum	3.76553e-06	0.00044722	-4.62392	Liver	1.65889e-07	3.11241e-05	5.23399	NA	NA	NA	1	1	1	0	3	-2.41847	5.95244	2.4442	5.11826	-1.83225	-5.64694	NA	NA	0.015586	2.6417e-09	0.0145173	3.08373e-07	0.0669137	1.63328e-08	NA	NA	0.410735	3.23073e-07	0.490638	4.50047e-05	0.63552	3.34693e-06	NA	NA
EEFSEC	7.1195e-08	6.69195e-06	5.38813	Adipose_Visceral_Omentum	3.76553e-06	0.00044722	-4.62392	Lung	1.65889e-07	2.46324e-05	5.23399	NA	NA	NA	1	1	1	0	3	-2.41847	5.95244	2.4442	5.11826	-1.83225	-5.64694	NA	NA	0.015586	2.6417e-09	0.0145173	3.08373e-07	0.0669137	1.63328e-08	NA	NA	0.410735	3.23073e-07	0.490638	4.50047e-05	0.621853	3.04724e-06	NA	NA
EEFSEC	7.1195e-08	6.69195e-06	5.38813	Adipose_Visceral_Omentum	3.76553e-06	0.00044722	-4.62392	Minor_Salivary_Gland	1.77312e-07	2.56814e-05	5.22167	NA	NA	NA	1	1	1	0	3	-2.41847	5.95244	2.4442	5.11826	-1.8893	-5.6424	NA	NA	0.015586	2.6417e-09	0.0145173	3.08373e-07	0.0588512	1.67699e-08	NA	NA	0.410735	3.23073e-07	0.490638	4.50047e-05	0.616913	3.2057e-06	NA	NA
EEFSEC	7.1195e-08	6.69195e-06	5.38813	Adipose_Visceral_Omentum	3.76553e-06	0.00044722	-4.62392	Muscle_Skeletal	2.63583e-07	3.86588e-05	-5.14778	NA	NA	NA	1	1	1	0	3	-2.41847	5.95244	2.4442	5.11826	2.2977	5.64181	NA	NA	0.015586	2.6417e-09	0.0145173	3.08373e-07	0.0215788	1.68273e-08	NA	NA	0.410735	3.23073e-07	0.490638	4.50047e-05	0.486496	3.18387e-06	NA	NA
EEFSEC	7.1195e-08	6.69195e-06	5.38813	Adipose_Visceral_Omentum	3.76553e-06	0.00044722	-4.62392	Nerve_Tibial	2.63583e-07	3.57905e-05	-5.14778	NA	NA	NA	1	1	1	0	3	-2.41847	5.95244	2.4442	5.11826	2.2977	5.64181	NA	NA	0.015586	2.6417e-09	0.0145173	3.08373e-07	0.0215788	1.68273e-08	NA	NA	0.410735	3.23073e-07	0.490638	4.50047e-05	0.490465	3.1506e-06	NA	NA
EEFSEC	7.1195e-08	6.69195e-06	5.38813	Adipose_Visceral_Omentum	3.76553e-06	0.00044722	-4.62392	Ovary	2.63583e-07	4.12089e-05	-5.14778	NA	NA	NA	1	1	1	0	3	-2.41847	5.95244	2.4442	5.11826	2.2977	5.64181	NA	NA	0.015586	2.6417e-09	0.0145173	3.08373e-07	0.0215788	1.68273e-08	NA	NA	0.410735	3.23073e-07	0.490638	4.50047e-05	0.484056	3.12958e-06	NA	NA
EEFSEC	7.1195e-08	6.69195e-06	5.38813	Adipose_Visceral_Omentum	3.76553e-06	0.00044722	-4.62392	Pancreas	1.65889e-07	2.88414e-05	5.23399	NA	NA	NA	1	1	1	0	3	-2.41847	5.95244	2.4442	5.11826	-1.83225	-5.64694	NA	NA	0.015586	2.6417e-09	0.0145173	3.08373e-07	0.0669137	1.63328e-08	NA	NA	0.410735	3.23073e-07	0.490638	4.50047e-05	0.637075	3.41157e-06	NA	NA
EEFSEC	7.1195e-08	6.69195e-06	5.38813	Adipose_Visceral_Omentum	3.76553e-06	0.00044722	-4.62392	Pituitary	1.65889e-07	2.91204e-05	5.23399	NA	NA	NA	1	1	1	0	3	-2.41847	5.95244	2.4442	5.11826	-1.83225	-5.64694	NA	NA	0.015586	2.6417e-09	0.0145173	3.08373e-07	0.0669137	1.63328e-08	NA	NA	0.410735	3.23073e-07	0.490638	4.50047e-05	0.649194	3.03745e-06	NA	NA
EEFSEC	7.1195e-08	6.69195e-06	5.38813	Adipose_Visceral_Omentum	3.76553e-06	0.00044722	-4.62392	Prostate	1.65889e-07	2.59163e-05	5.23399	NA	NA	NA	1	1	1	0	3	-2.41847	5.95244	2.4442	5.11826	-1.83225	-5.64694	NA	NA	0.015586	2.6417e-09	0.0145173	3.08373e-07	0.0669137	1.63328e-08	NA	NA	0.410735	3.23073e-07	0.490638	4.50047e-05	0.645227	3.03605e-06	NA	NA
EEFSEC	7.1195e-08	6.69195e-06	5.38813	Adipose_Visceral_Omentum	3.76553e-06	0.00044722	-4.62392	Skin_Not_Sun_Exposed_Suprapubic	2.63583e-07	4.03922e-05	-5.14778	NA	NA	NA	1	1	1	0	3	-2.41847	5.95244	2.4442	5.11826	2.2977	5.64181	NA	NA	0.015586	2.6417e-09	0.0145173	3.08373e-07	0.0215788	1.68273e-08	NA	NA	0.410735	3.23073e-07	0.490638	4.50047e-05	0.488338	3.00857e-06	NA	NA
EEFSEC	7.1195e-08	6.69195e-06	5.38813	Adipose_Visceral_Omentum	3.76553e-06	0.00044722	-4.62392	Skin_Sun_Exposed_Lower_leg	2.63583e-07	3.629e-05	-5.14778	NA	NA	NA	1	1	1	0	3	-2.41847	5.95244	2.4442	5.11826	2.2977	5.64181	NA	NA	0.015586	2.6417e-09	0.0145173	3.08373e-07	0.0215788	1.68273e-08	NA	NA	0.410735	3.23073e-07	0.490638	4.50047e-05	0.493979	2.85303e-06	NA	NA
EEFSEC	7.1195e-08	6.69195e-06	5.38813	Adipose_Visceral_Omentum	3.76553e-06	0.00044722	-4.62392	Small_Intestine_Terminal_Ileum	1.89493e-07	2.93785e-05	5.20936	NA	NA	NA	1	1	1	0	3	-2.41847	5.95244	2.4442	5.11826	-1.83338	-5.62858	NA	NA	0.015586	2.6417e-09	0.0145173	3.08373e-07	0.066746	1.81701e-08	NA	NA	0.410735	3.23073e-07	0.490638	4.50047e-05	0.654672	3.38441e-06	NA	NA
EEFSEC	7.1195e-08	6.69195e-06	5.38813	Adipose_Visceral_Omentum	3.76553e-06	0.00044722	-4.62392	Spleen	1.89493e-07	2.83167e-05	5.20936	NA	NA	NA	1	1	1	0	3	-2.41847	5.95244	2.4442	5.11826	-1.83338	-5.62858	NA	NA	0.015586	2.6417e-09	0.0145173	3.08373e-07	0.066746	1.81701e-08	NA	NA	0.410735	3.23073e-07	0.490638	4.50047e-05	0.643927	3.08675e-06	NA	NA
EEFSEC	7.1195e-08	6.69195e-06	5.38813	Adipose_Visceral_Omentum	3.76553e-06	0.00044722	-4.62392	Stomach	2.63583e-07	3.88378e-05	-5.14778	NA	NA	NA	1	1	1	0	3	-2.41847	5.95244	2.4442	5.11826	2.2977	5.64181	NA	NA	0.015586	2.6417e-09	0.0145173	3.08373e-07	0.0215788	1.68273e-08	NA	NA	0.410735	3.23073e-07	0.490638	4.50047e-05	0.500381	3.38944e-06	NA	NA
EEFSEC	7.1195e-08	6.69195e-06	5.38813	Adipose_Visceral_Omentum	3.76553e-06	0.00044722	-4.62392	Testis	1.89493e-07	3.08737e-05	5.20936	NA	NA	NA	1	1	1	0	3	-2.41847	5.95244	2.4442	5.11826	-1.83338	-5.62858	NA	NA	0.015586	2.6417e-09	0.0145173	3.08373e-07	0.066746	1.81701e-08	NA	NA	0.410735	3.23073e-07	0.490638	4.50047e-05	0.655913	3.60488e-06	NA	NA
EEFSEC	7.1195e-08	6.69195e-06	5.38813	Adipose_Visceral_Omentum	3.76553e-06	0.00044722	-4.62392	Thyroid	1.65889e-07	2.59141e-05	5.23399	NA	NA	NA	1	1	1	0	3	-2.41847	5.95244	2.4442	5.11826	-1.83225	-5.64694	NA	NA	0.015586	2.6417e-09	0.0145173	3.08373e-07	0.0669137	1.63328e-08	NA	NA	0.410735	3.23073e-07	0.490638	4.50047e-05	0.643098	2.99487e-06	NA	NA
EEFSEC	7.1195e-08	6.69195e-06	5.38813	Adipose_Visceral_Omentum	3.76553e-06	0.00044722	-4.62392	Uterus	2.63583e-07	3.83988e-05	-5.14778	NA	NA	NA	1	1	1	0	3	-2.41847	5.95244	2.4442	5.11826	2.2977	5.64181	NA	NA	0.015586	2.6417e-09	0.0145173	3.08373e-07	0.0215788	1.68273e-08	NA	NA	0.410735	3.23073e-07	0.490638	4.50047e-05	0.494929	3.26095e-06	NA	NA
EEFSEC	7.1195e-08	6.69195e-06	5.38813	Adipose_Visceral_Omentum	3.76553e-06	0.00044722	-4.62392	Vagina	1.65889e-07	2.71768e-05	5.23399	NA	NA	NA	1	1	1	0	3	-2.41847	5.95244	2.4442	5.11826	-1.83225	-5.64694	NA	NA	0.015586	2.6417e-09	0.0145173	3.08373e-07	0.0669137	1.63328e-08	NA	NA	0.410735	3.23073e-07	0.490638	4.50047e-05	0.642583	3.2339e-06	NA	NA
EEFSEC	7.1195e-08	6.69195e-06	5.38813	Adipose_Visceral_Omentum	3.76553e-06	0.00044722	-4.62392	Whole_Blood	1.77312e-07	2.68315e-05	5.22167	NA	NA	NA	1	1	1	0	3	-2.41847	5.95244	2.4442	5.11826	-1.8893	-5.6424	NA	NA	0.015586	2.6417e-09	0.0145173	3.08373e-07	0.0588512	1.67699e-08	NA	NA	0.410735	3.23073e-07	0.490638	4.50047e-05	0.649176	2.86764e-06	NA	NA
EEFSEC	7.1195e-08	6.69195e-06	5.38813	Adipose_Visceral_Omentum	3.76553e-06	0.00044722	-4.62392	smultixcan	1.74164e-07	2.4731e-05	5.22499	NA	NA	NA	1	1	1	0	3	-2.41847	5.95244	2.4442	5.11826	-1.98219	-5.63997	NA	NA	0.015586	2.6417e-09	0.0145173	3.08373e-07	0.0474577	1.70081e-08	NA	NA	0.410735	3.23073e-07	0.490638	4.50047e-05	0.582651	2.95537e-06	NA	NA
EEFSEC	7.1195e-08	6.69195e-06	5.38813	Adrenal_Gland	1.08352e-06	0.000155121	-4.87583	Adipose_Subcutaneous	2.63583e-07	3.69993e-05	-5.14778	NA	NA	NA	1	1	1	0	3	-2.41847	5.95244	2.6875	5.41491	2.2977	5.64181	NA	NA	0.015586	2.6417e-09	0.00719889	6.13185e-08	0.0215788	1.68273e-08	NA	NA	0.410735	3.23073e-07	0.380375	1.15041e-05	0.486959	3.06543e-06	NA	NA
EEFSEC	7.1195e-08	6.69195e-06	5.38813	Adrenal_Gland	1.08352e-06	0.000155121	-4.87583	Adipose_Visceral_Omentum	1.65889e-07	2.58731e-05	5.23399	NA	NA	NA	1	1	1	0	3	-2.41847	5.95244	2.6875	5.41491	-1.83225	-5.64694	NA	NA	0.015586	2.6417e-09	0.00719889	6.13185e-08	0.0669137	1.63328e-08	NA	NA	0.410735	3.23073e-07	0.380375	1.15041e-05	0.639292	2.95151e-06	NA	NA
EEFSEC	7.1195e-08	6.69195e-06	5.38813	Adrenal_Gland	1.08352e-06	0.000155121	-4.87583	Adrenal_Gland	2.63583e-07	3.94164e-05	-5.14778	NA	NA	NA	1	1	1	0	3	-2.41847	5.95244	2.6875	5.41491	2.2977	5.64181	NA	NA	0.015586	2.6417e-09	0.00719889	6.13185e-08	0.0215788	1.68273e-08	NA	NA	0.410735	3.23073e-07	0.380375	1.15041e-05	0.493799	3.17803e-06	NA	NA
EEFSEC	7.1195e-08	6.69195e-06	5.38813	Adrenal_Gland	1.08352e-06	0.000155121	-4.87583	Artery_Aorta	1.89493e-07	2.76807e-05	5.20936	NA	NA	NA	1	1	1	0	3	-2.41847	5.95244	2.6875	5.41491	-1.83338	-5.62858	NA	NA	0.015586	2.6417e-09	0.00719889	6.13185e-08	0.066746	1.81701e-08	NA	NA	0.410735	3.23073e-07	0.380375	1.15041e-05	0.636678	3.09076e-06	NA	NA
EEFSEC	7.1195e-08	6.69195e-06	5.38813	Adrenal_Gland	1.08352e-06	0.000155121	-4.87583	Artery_Coronary	1.65889e-07	2.75376e-05	5.23399	NA	NA	NA	1	1	1	0	3	-2.41847	5.95244	2.6875	5.41491	-1.83225	-5.64694	NA	NA	0.015586	2.6417e-09	0.00719889	6.13185e-08	0.0669137	1.63328e-08	NA	NA	0.410735	3.23073e-07	0.380375	1.15041e-05	0.629841	3.08661e-06	NA	NA
EEFSEC	7.1195e-08	6.69195e-06	5.38813	Adrenal_Gland	1.08352e-06	0.000155121	-4.87583	Artery_Tibial	2.63583e-07	3.61737e-05	-5.14778	NA	NA	NA	1	1	1	0	3	-2.41847	5.95244	2.6875	5.41491	2.2977	5.64181	NA	NA	0.015586	2.6417e-09	0.00719889	6.13185e-08	0.0215788	1.68273e-08	NA	NA	0.410735	3.23073e-07	0.380375	1.15041e-05	0.493011	3.04799e-06	NA	NA
EEFSEC	7.1195e-08	6.69195e-06	5.38813	Adrenal_Gland	1.08352e-06	0.000155121	-4.87583	Brain_Amygdala	2.65466e-07	4.87889e-05	5.14645	NA	NA	NA	1	1	1	0	3	-2.41847	5.95244	2.6875	5.41491	-2.2837	-5.63775	NA	NA	0.015586	2.6417e-09	0.00719889	6.13185e-08	0.022389	1.72286e-08	NA	NA	0.410735	3.23073e-07	0.380375	1.15041e-05	0.538749	3.94719e-06	NA	NA
EEFSEC	7.1195e-08	6.69195e-06	5.38813	Adrenal_Gland	1.08352e-06	0.000155121	-4.87583	Brain_Anterior_cingulate_cortex_BA24	1.65889e-07	2.80127e-05	5.23399	NA	NA	NA	1	1	1	0	3	-2.41847	5.95244	2.6875	5.41491	-1.83225	-5.64694	NA	NA	0.015586	2.6417e-09	0.00719889	6.13185e-08	0.0669137	1.63328e-08	NA	NA	0.410735	3.23073e-07	0.380375	1.15041e-05	0.66416	3.38973e-06	NA	NA
EEFSEC	7.1195e-08	6.69195e-06	5.38813	Adrenal_Gland	1.08352e-06	0.000155121	-4.87583	Brain_Caudate_basal_ganglia	1.77312e-07	3.27726e-05	5.22167	NA	NA	NA	1	1	1	0	3	-2.41847	5.95244	2.6875	5.41491	-1.8893	-5.6424	NA	NA	0.015586	2.6417e-09	0.00719889	6.13185e-08	0.0588512	1.67699e-08	NA	NA	0.410735	3.23073e-07	0.380375	1.15041e-05	0.646485	3.32915e-06	NA	NA
EEFSEC	7.1195e-08	6.69195e-06	5.38813	Adrenal_Gland	1.08352e-06	0.000155121	-4.87583	Brain_Cerebellar_Hemisphere	1.89493e-07	2.86481e-05	5.20936	NA	NA	NA	1	1	1	0	3	-2.41847	5.95244	2.6875	5.41491	-1.83338	-5.62858	NA	NA	0.015586	2.6417e-09	0.00719889	6.13185e-08	0.066746	1.81701e-08	NA	NA	0.410735	3.23073e-07	0.380375	1.15041e-05	0.639058	3.11597e-06	NA	NA
EEFSEC	7.1195e-08	6.69195e-06	5.38813	Adrenal_Gland	1.08352e-06	0.000155121	-4.87583	Brain_Cerebellum	1.77312e-07	2.80216e-05	5.22167	NA	NA	NA	1	1	1	0	3	-2.41847	5.95244	2.6875	5.41491	-1.8893	-5.6424	NA	NA	0.015586	2.6417e-09	0.00719889	6.13185e-08	0.0588512	1.67699e-08	NA	NA	0.410735	3.23073e-07	0.380375	1.15041e-05	0.626433	3.05857e-06	NA	NA
EEFSEC	7.1195e-08	6.69195e-06	5.38813	Adrenal_Gland	1.08352e-06	0.000155121	-4.87583	Brain_Cortex	1.77312e-07	2.85963e-05	5.22167	NA	NA	NA	1	1	1	0	3	-2.41847	5.95244	2.6875	5.41491	-1.8893	-5.6424	NA	NA	0.015586	2.6417e-09	0.00719889	6.13185e-08	0.0588512	1.67699e-08	NA	NA	0.410735	3.23073e-07	0.380375	1.15041e-05	0.623254	3.01547e-06	NA	NA
EEFSEC	7.1195e-08	6.69195e-06	5.38813	Adrenal_Gland	1.08352e-06	0.000155121	-4.87583	Brain_Frontal_Cortex_BA9	2.63583e-07	4.04285e-05	-5.14778	NA	NA	NA	1	1	1	0	3	-2.41847	5.95244	2.6875	5.41491	2.2977	5.64181	NA	NA	0.015586	2.6417e-09	0.00719889	6.13185e-08	0.0215788	1.68273e-08	NA	NA	0.410735	3.23073e-07	0.380375	1.15041e-05	0.511164	3.25588e-06	NA	NA
EEFSEC	7.1195e-08	6.69195e-06	5.38813	Adrenal_Gland	1.08352e-06	0.000155121	-4.87583	Brain_Hippocampus	2.63583e-07	5.15852e-05	-5.14778	NA	NA	NA	1	1	1	0	3	-2.41847	5.95244	2.6875	5.41491	2.2977	5.64181	NA	NA	0.015586	2.6417e-09	0.00719889	6.13185e-08	0.0215788	1.68273e-08	NA	NA	0.410735	3.23073e-07	0.380375	1.15041e-05	0.525954	4.36216e-06	NA	NA
EEFSEC	7.1195e-08	6.69195e-06	5.38813	Adrenal_Gland	1.08352e-06	0.000155121	-4.87583	Brain_Hypothalamus	1.77312e-07	3.4434e-05	5.22167	NA	NA	NA	1	1	1	0	3	-2.41847	5.95244	2.6875	5.41491	-1.8893	-5.6424	NA	NA	0.015586	2.6417e-09	0.00719889	6.13185e-08	0.0588512	1.67699e-08	NA	NA	0.410735	3.23073e-07	0.380375	1.15041e-05	0.647897	3.49417e-06	NA	NA
EEFSEC	7.1195e-08	6.69195e-06	5.38813	Adrenal_Gland	1.08352e-06	0.000155121	-4.87583	Brain_Nucleus_accumbens_basal_ganglia	1.65889e-07	2.8359e-05	5.23399	NA	NA	NA	1	1	1	0	3	-2.41847	5.95244	2.6875	5.41491	-1.83225	-5.64694	NA	NA	0.015586	2.6417e-09	0.00719889	6.13185e-08	0.0669137	1.63328e-08	NA	NA	0.410735	3.23073e-07	0.380375	1.15041e-05	0.637665	3.1729e-06	NA	NA
EEFSEC	7.1195e-08	6.69195e-06	5.38813	Adrenal_Gland	1.08352e-06	0.000155121	-4.87583	Brain_Putamen_basal_ganglia	2.63583e-07	4.82026e-05	-5.14778	NA	NA	NA	1	1	1	0	3	-2.41847	5.95244	2.6875	5.41491	2.2977	5.64181	NA	NA	0.015586	2.6417e-09	0.00719889	6.13185e-08	0.0215788	1.68273e-08	NA	NA	0.410735	3.23073e-07	0.380375	1.15041e-05	0.510046	3.75921e-06	NA	NA
EEFSEC	7.1195e-08	6.69195e-06	5.38813	Adrenal_Gland	1.08352e-06	0.000155121	-4.87583	Brain_Spinal_cord_cervical_c-1	2.63583e-07	4.38806e-05	-5.14778	NA	NA	NA	1	1	1	0	3	-2.41847	5.95244	2.6875	5.41491	2.2977	5.64181	NA	NA	0.015586	2.6417e-09	0.00719889	6.13185e-08	0.0215788	1.68273e-08	NA	NA	0.410735	3.23073e-07	0.380375	1.15041e-05	0.511867	3.36365e-06	NA	NA
EEFSEC	7.1195e-08	6.69195e-06	5.38813	Adrenal_Gland	1.08352e-06	0.000155121	-4.87583	Brain_Substantia_nigra	2.63583e-07	4.94935e-05	-5.14778	NA	NA	NA	1	1	1	0	3	-2.41847	5.95244	2.6875	5.41491	2.2977	5.64181	NA	NA	0.015586	2.6417e-09	0.00719889	6.13185e-08	0.0215788	1.68273e-08	NA	NA	0.410735	3.23073e-07	0.380375	1.15041e-05	0.506321	4.04734e-06	NA	NA
EEFSEC	7.1195e-08	6.69195e-06	5.38813	Adrenal_Gland	1.08352e-06	0.000155121	-4.87583	Breast_Mammary_Tissue	2.63583e-07	3.42811e-05	-5.14778	NA	NA	NA	1	1	1	0	3	-2.41847	5.95244	2.6875	5.41491	2.2977	5.64181	NA	NA	0.015586	2.6417e-09	0.00719889	6.13185e-08	0.0215788	1.68273e-08	NA	NA	0.410735	3.23073e-07	0.380375	1.15041e-05	0.479794	2.96564e-06	NA	NA
EEFSEC	7.1195e-08	6.69195e-06	5.38813	Adrenal_Gland	1.08352e-06	0.000155121	-4.87583	Cells_Cultured_fibroblasts	1.65889e-07	2.57054e-05	5.23399	NA	NA	NA	1	1	1	0	3	-2.41847	5.95244	2.6875	5.41491	-1.83225	-5.64694	NA	NA	0.015586	2.6417e-09	0.00719889	6.13185e-08	0.0669137	1.63328e-08	NA	NA	0.410735	3.23073e-07	0.380375	1.15041e-05	0.624758	2.73821e-06	NA	NA
EEFSEC	7.1195e-08	6.69195e-06	5.38813	Adrenal_Gland	1.08352e-06	0.000155121	-4.87583	Cells_EBV-transformed_lymphocytes	2.63583e-07	3.01746e-05	-5.14778	NA	NA	NA	1	1	1	0	3	-2.41847	5.95244	2.6875	5.41491	2.2977	5.64181	NA	NA	0.015586	2.6417e-09	0.00719889	6.13185e-08	0.0215788	1.68273e-08	NA	NA	0.410735	3.23073e-07	0.380375	1.15041e-05	0.487337	2.63256e-06	NA	NA
EEFSEC	7.1195e-08	6.69195e-06	5.38813	Adrenal_Gland	1.08352e-06	0.000155121	-4.87583	Colon_Sigmoid	2.63583e-07	3.51565e-05	-5.14778	NA	NA	NA	1	1	1	0	3	-2.41847	5.95244	2.6875	5.41491	2.2977	5.64181	NA	NA	0.015586	2.6417e-09	0.00719889	6.13185e-08	0.0215788	1.68273e-08	NA	NA	0.410735	3.23073e-07	0.380375	1.15041e-05	0.499728	2.89739e-06	NA	NA
EEFSEC	7.1195e-08	6.69195e-06	5.38813	Adrenal_Gland	1.08352e-06	0.000155121	-4.87583	Colon_Transverse	2.63583e-07	3.63866e-05	-5.14778	NA	NA	NA	1	1	1	0	3	-2.41847	5.95244	2.6875	5.41491	2.2977	5.64181	NA	NA	0.015586	2.6417e-09	0.00719889	6.13185e-08	0.0215788	1.68273e-08	NA	NA	0.410735	3.23073e-07	0.380375	1.15041e-05	0.489511	3.23323e-06	NA	NA
EEFSEC	7.1195e-08	6.69195e-06	5.38813	Adrenal_Gland	1.08352e-06	0.000155121	-4.87583	Esophagus_Gastroesophageal_Junction	2.63583e-07	3.66066e-05	-5.14778	NA	NA	NA	1	1	1	0	3	-2.41847	5.95244	2.6875	5.41491	2.2977	5.64181	NA	NA	0.015586	2.6417e-09	0.00719889	6.13185e-08	0.0215788	1.68273e-08	NA	NA	0.410735	3.23073e-07	0.380375	1.15041e-05	0.487465	2.77487e-06	NA	NA
EEFSEC	7.1195e-08	6.69195e-06	5.38813	Adrenal_Gland	1.08352e-06	0.000155121	-4.87583	Esophagus_Mucosa	1.77312e-07	2.66243e-05	5.22167	NA	NA	NA	1	1	1	0	3	-2.41847	5.95244	2.6875	5.41491	-1.8893	-5.6424	NA	NA	0.015586	2.6417e-09	0.00719889	6.13185e-08	0.0588512	1.67699e-08	NA	NA	0.410735	3.23073e-07	0.380375	1.15041e-05	0.626204	2.79878e-06	NA	NA
EEFSEC	7.1195e-08	6.69195e-06	5.38813	Adrenal_Gland	1.08352e-06	0.000155121	-4.87583	Esophagus_Muscularis	1.89493e-07	2.74403e-05	5.20936	NA	NA	NA	1	1	1	0	3	-2.41847	5.95244	2.6875	5.41491	-1.83338	-5.62858	NA	NA	0.015586	2.6417e-09	0.00719889	6.13185e-08	0.066746	1.81701e-08	NA	NA	0.410735	3.23073e-07	0.380375	1.15041e-05	0.645359	3.02144e-06	NA	NA
EEFSEC	7.1195e-08	6.69195e-06	5.38813	Adrenal_Gland	1.08352e-06	0.000155121	-4.87583	Heart_Atrial_Appendage	2.63583e-07	3.92291e-05	-5.14778	NA	NA	NA	1	1	1	0	3	-2.41847	5.95244	2.6875	5.41491	2.2977	5.64181	NA	NA	0.015586	2.6417e-09	0.00719889	6.13185e-08	0.0215788	1.68273e-08	NA	NA	0.410735	3.23073e-07	0.380375	1.15041e-05	0.482626	3.2579e-06	NA	NA
EEFSEC	7.1195e-08	6.69195e-06	5.38813	Adrenal_Gland	1.08352e-06	0.000155121	-4.87583	Heart_Left_Ventricle	1.65889e-07	2.87592e-05	5.23399	NA	NA	NA	1	1	1	0	3	-2.41847	5.95244	2.6875	5.41491	-1.83225	-5.64694	NA	NA	0.015586	2.6417e-09	0.00719889	6.13185e-08	0.0669137	1.63328e-08	NA	NA	0.410735	3.23073e-07	0.380375	1.15041e-05	0.64611	3.08101e-06	NA	NA
EEFSEC	7.1195e-08	6.69195e-06	5.38813	Adrenal_Gland	1.08352e-06	0.000155121	-4.87583	Kidney_Cortex	2.63583e-07	4.69115e-05	-5.14778	NA	NA	NA	1	1	1	0	3	-2.41847	5.95244	2.6875	5.41491	2.2977	5.64181	NA	NA	0.015586	2.6417e-09	0.00719889	6.13185e-08	0.0215788	1.68273e-08	NA	NA	0.410735	3.23073e-07	0.380375	1.15041e-05	0.486675	4.58395e-06	NA	NA
EEFSEC	7.1195e-08	6.69195e-06	5.38813	Adrenal_Gland	1.08352e-06	0.000155121	-4.87583	Liver	1.65889e-07	3.11241e-05	5.23399	NA	NA	NA	1	1	1	0	3	-2.41847	5.95244	2.6875	5.41491	-1.83225	-5.64694	NA	NA	0.015586	2.6417e-09	0.00719889	6.13185e-08	0.0669137	1.63328e-08	NA	NA	0.410735	3.23073e-07	0.380375	1.15041e-05	0.63552	3.34693e-06	NA	NA
EEFSEC	7.1195e-08	6.69195e-06	5.38813	Adrenal_Gland	1.08352e-06	0.000155121	-4.87583	Lung	1.65889e-07	2.46324e-05	5.23399	NA	NA	NA	1	1	1	0	3	-2.41847	5.95244	2.6875	5.41491	-1.83225	-5.64694	NA	NA	0.015586	2.6417e-09	0.00719889	6.13185e-08	0.0669137	1.63328e-08	NA	NA	0.410735	3.23073e-07	0.380375	1.15041e-05	0.621853	3.04724e-06	NA	NA
EEFSEC	7.1195e-08	6.69195e-06	5.38813	Adrenal_Gland	1.08352e-06	0.000155121	-4.87583	Minor_Salivary_Gland	1.77312e-07	2.56814e-05	5.22167	NA	NA	NA	1	1	1	0	3	-2.41847	5.95244	2.6875	5.41491	-1.8893	-5.6424	NA	NA	0.015586	2.6417e-09	0.00719889	6.13185e-08	0.0588512	1.67699e-08	NA	NA	0.410735	3.23073e-07	0.380375	1.15041e-05	0.616913	3.2057e-06	NA	NA
EEFSEC	7.1195e-08	6.69195e-06	5.38813	Adrenal_Gland	1.08352e-06	0.000155121	-4.87583	Muscle_Skeletal	2.63583e-07	3.86588e-05	-5.14778	NA	NA	NA	1	1	1	0	3	-2.41847	5.95244	2.6875	5.41491	2.2977	5.64181	NA	NA	0.015586	2.6417e-09	0.00719889	6.13185e-08	0.0215788	1.68273e-08	NA	NA	0.410735	3.23073e-07	0.380375	1.15041e-05	0.486496	3.18387e-06	NA	NA
EEFSEC	7.1195e-08	6.69195e-06	5.38813	Adrenal_Gland	1.08352e-06	0.000155121	-4.87583	Nerve_Tibial	2.63583e-07	3.57905e-05	-5.14778	NA	NA	NA	1	1	1	0	3	-2.41847	5.95244	2.6875	5.41491	2.2977	5.64181	NA	NA	0.015586	2.6417e-09	0.00719889	6.13185e-08	0.0215788	1.68273e-08	NA	NA	0.410735	3.23073e-07	0.380375	1.15041e-05	0.490465	3.1506e-06	NA	NA
EEFSEC	7.1195e-08	6.69195e-06	5.38813	Adrenal_Gland	1.08352e-06	0.000155121	-4.87583	Ovary	2.63583e-07	4.12089e-05	-5.14778	NA	NA	NA	1	1	1	0	3	-2.41847	5.95244	2.6875	5.41491	2.2977	5.64181	NA	NA	0.015586	2.6417e-09	0.00719889	6.13185e-08	0.0215788	1.68273e-08	NA	NA	0.410735	3.23073e-07	0.380375	1.15041e-05	0.484056	3.12958e-06	NA	NA
EEFSEC	7.1195e-08	6.69195e-06	5.38813	Adrenal_Gland	1.08352e-06	0.000155121	-4.87583	Pancreas	1.65889e-07	2.88414e-05	5.23399	NA	NA	NA	1	1	1	0	3	-2.41847	5.95244	2.6875	5.41491	-1.83225	-5.64694	NA	NA	0.015586	2.6417e-09	0.00719889	6.13185e-08	0.0669137	1.63328e-08	NA	NA	0.410735	3.23073e-07	0.380375	1.15041e-05	0.637075	3.41157e-06	NA	NA
EEFSEC	7.1195e-08	6.69195e-06	5.38813	Adrenal_Gland	1.08352e-06	0.000155121	-4.87583	Pituitary	1.65889e-07	2.91204e-05	5.23399	NA	NA	NA	1	1	1	0	3	-2.41847	5.95244	2.6875	5.41491	-1.83225	-5.64694	NA	NA	0.015586	2.6417e-09	0.00719889	6.13185e-08	0.0669137	1.63328e-08	NA	NA	0.410735	3.23073e-07	0.380375	1.15041e-05	0.649194	3.03745e-06	NA	NA
EEFSEC	7.1195e-08	6.69195e-06	5.38813	Adrenal_Gland	1.08352e-06	0.000155121	-4.87583	Prostate	1.65889e-07	2.59163e-05	5.23399	NA	NA	NA	1	1	1	0	3	-2.41847	5.95244	2.6875	5.41491	-1.83225	-5.64694	NA	NA	0.015586	2.6417e-09	0.00719889	6.13185e-08	0.0669137	1.63328e-08	NA	NA	0.410735	3.23073e-07	0.380375	1.15041e-05	0.645227	3.03605e-06	NA	NA
EEFSEC	7.1195e-08	6.69195e-06	5.38813	Adrenal_Gland	1.08352e-06	0.000155121	-4.87583	Skin_Not_Sun_Exposed_Suprapubic	2.63583e-07	4.03922e-05	-5.14778	NA	NA	NA	1	1	1	0	3	-2.41847	5.95244	2.6875	5.41491	2.2977	5.64181	NA	NA	0.015586	2.6417e-09	0.00719889	6.13185e-08	0.0215788	1.68273e-08	NA	NA	0.410735	3.23073e-07	0.380375	1.15041e-05	0.488338	3.00857e-06	NA	NA
EEFSEC	7.1195e-08	6.69195e-06	5.38813	Adrenal_Gland	1.08352e-06	0.000155121	-4.87583	Skin_Sun_Exposed_Lower_leg	2.63583e-07	3.629e-05	-5.14778	NA	NA	NA	1	1	1	0	3	-2.41847	5.95244	2.6875	5.41491	2.2977	5.64181	NA	NA	0.015586	2.6417e-09	0.00719889	6.13185e-08	0.0215788	1.68273e-08	NA	NA	0.410735	3.23073e-07	0.380375	1.15041e-05	0.493979	2.85303e-06	NA	NA
EEFSEC	7.1195e-08	6.69195e-06	5.38813	Adrenal_Gland	1.08352e-06	0.000155121	-4.87583	Small_Intestine_Terminal_Ileum	1.89493e-07	2.93785e-05	5.20936	NA	NA	NA	1	1	1	0	3	-2.41847	5.95244	2.6875	5.41491	-1.83338	-5.62858	NA	NA	0.015586	2.6417e-09	0.00719889	6.13185e-08	0.066746	1.81701e-08	NA	NA	0.410735	3.23073e-07	0.380375	1.15041e-05	0.654672	3.38441e-06	NA	NA
EEFSEC	7.1195e-08	6.69195e-06	5.38813	Adrenal_Gland	1.08352e-06	0.000155121	-4.87583	Spleen	1.89493e-07	2.83167e-05	5.20936	NA	NA	NA	1	1	1	0	3	-2.41847	5.95244	2.6875	5.41491	-1.83338	-5.62858	NA	NA	0.015586	2.6417e-09	0.00719889	6.13185e-08	0.066746	1.81701e-08	NA	NA	0.410735	3.23073e-07	0.380375	1.15041e-05	0.643927	3.08675e-06	NA	NA
EEFSEC	7.1195e-08	6.69195e-06	5.38813	Adrenal_Gland	1.08352e-06	0.000155121	-4.87583	Stomach	2.63583e-07	3.88378e-05	-5.14778	NA	NA	NA	1	1	1	0	3	-2.41847	5.95244	2.6875	5.41491	2.2977	5.64181	NA	NA	0.015586	2.6417e-09	0.00719889	6.13185e-08	0.0215788	1.68273e-08	NA	NA	0.410735	3.23073e-07	0.380375	1.15041e-05	0.500381	3.38944e-06	NA	NA
EEFSEC	7.1195e-08	6.69195e-06	5.38813	Adrenal_Gland	1.08352e-06	0.000155121	-4.87583	Testis	1.89493e-07	3.08737e-05	5.20936	NA	NA	NA	1	1	1	0	3	-2.41847	5.95244	2.6875	5.41491	-1.83338	-5.62858	NA	NA	0.015586	2.6417e-09	0.00719889	6.13185e-08	0.066746	1.81701e-08	NA	NA	0.410735	3.23073e-07	0.380375	1.15041e-05	0.655913	3.60488e-06	NA	NA
EEFSEC	7.1195e-08	6.69195e-06	5.38813	Adrenal_Gland	1.08352e-06	0.000155121	-4.87583	Thyroid	1.65889e-07	2.59141e-05	5.23399	NA	NA	NA	1	1	1	0	3	-2.41847	5.95244	2.6875	5.41491	-1.83225	-5.64694	NA	NA	0.015586	2.6417e-09	0.00719889	6.13185e-08	0.0669137	1.63328e-08	NA	NA	0.410735	3.23073e-07	0.380375	1.15041e-05	0.643098	2.99487e-06	NA	NA
EEFSEC	7.1195e-08	6.69195e-06	5.38813	Adrenal_Gland	1.08352e-06	0.000155121	-4.87583	Uterus	2.63583e-07	3.83988e-05	-5.14778	NA	NA	NA	1	1	1	0	3	-2.41847	5.95244	2.6875	5.41491	2.2977	5.64181	NA	NA	0.015586	2.6417e-09	0.00719889	6.13185e-08	0.0215788	1.68273e-08	NA	NA	0.410735	3.23073e-07	0.380375	1.15041e-05	0.494929	3.26095e-06	NA	NA
EEFSEC	7.1195e-08	6.69195e-06	5.38813	Adrenal_Gland	1.08352e-06	0.000155121	-4.87583	Vagina	1.65889e-07	2.71768e-05	5.23399	NA	NA	NA	1	1	1	0	3	-2.41847	5.95244	2.6875	5.41491	-1.83225	-5.64694	NA	NA	0.015586	2.6417e-09	0.00719889	6.13185e-08	0.0669137	1.63328e-08	NA	NA	0.410735	3.23073e-07	0.380375	1.15041e-05	0.642583	3.2339e-06	NA	NA
EEFSEC	7.1195e-08	6.69195e-06	5.38813	Adrenal_Gland	1.08352e-06	0.000155121	-4.87583	Whole_Blood	1.77312e-07	2.68315e-05	5.22167	NA	NA	NA	1	1	1	0	3	-2.41847	5.95244	2.6875	5.41491	-1.8893	-5.6424	NA	NA	0.015586	2.6417e-09	0.00719889	6.13185e-08	0.0588512	1.67699e-08	NA	NA	0.410735	3.23073e-07	0.380375	1.15041e-05	0.649176	2.86764e-06	NA	NA
EEFSEC	7.1195e-08	6.69195e-06	5.38813	Adrenal_Gland	1.08352e-06	0.000155121	-4.87583	smultixcan	1.74164e-07	2.4731e-05	5.22499	NA	NA	NA	1	1	1	0	3	-2.41847	5.95244	2.6875	5.41491	-1.98219	-5.63997	NA	NA	0.015586	2.6417e-09	0.00719889	6.13185e-08	0.0474577	1.70081e-08	NA	NA	0.410735	3.23073e-07	0.380375	1.15041e-05	0.582651	2.95537e-06	NA	NA
EEFSEC	7.1195e-08	6.69195e-06	5.38813	Artery_Aorta	3.54784e-06	0.000463322	-4.63625	Adipose_Subcutaneous	2.63583e-07	3.69993e-05	-5.14778	NA	NA	NA	1	1	1	0	3	-2.41847	5.95244	1.7912	4.21433	2.2977	5.64181	NA	NA	0.015586	2.6417e-09	0.0732619	2.50526e-05	0.0215788	1.68273e-08	NA	NA	0.410735	3.23073e-07	0.679689	0.0019624	0.486959	3.06543e-06	NA	NA
EEFSEC	7.1195e-08	6.69195e-06	5.38813	Artery_Aorta	3.54784e-06	0.000463322	-4.63625	Adipose_Visceral_Omentum	1.65889e-07	2.58731e-05	5.23399	NA	NA	NA	1	1	1	0	3	-2.41847	5.95244	1.7912	4.21433	-1.83225	-5.64694	NA	NA	0.015586	2.6417e-09	0.0732619	2.50526e-05	0.0669137	1.63328e-08	NA	NA	0.410735	3.23073e-07	0.679689	0.0019624	0.639292	2.95151e-06	NA	NA
EEFSEC	7.1195e-08	6.69195e-06	5.38813	Artery_Aorta	3.54784e-06	0.000463322	-4.63625	Adrenal_Gland	2.63583e-07	3.94164e-05	-5.14778	NA	NA	NA	1	1	1	0	3	-2.41847	5.95244	1.7912	4.21433	2.2977	5.64181	NA	NA	0.015586	2.6417e-09	0.0732619	2.50526e-05	0.0215788	1.68273e-08	NA	NA	0.410735	3.23073e-07	0.679689	0.0019624	0.493799	3.17803e-06	NA	NA
EEFSEC	7.1195e-08	6.69195e-06	5.38813	Artery_Aorta	3.54784e-06	0.000463322	-4.63625	Artery_Aorta	1.89493e-07	2.76807e-05	5.20936	NA	NA	NA	1	1	1	0	3	-2.41847	5.95244	1.7912	4.21433	-1.83338	-5.62858	NA	NA	0.015586	2.6417e-09	0.0732619	2.50526e-05	0.066746	1.81701e-08	NA	NA	0.410735	3.23073e-07	0.679689	0.0019624	0.636678	3.09076e-06	NA	NA
EEFSEC	7.1195e-08	6.69195e-06	5.38813	Artery_Aorta	3.54784e-06	0.000463322	-4.63625	Artery_Coronary	1.65889e-07	2.75376e-05	5.23399	NA	NA	NA	1	1	1	0	3	-2.41847	5.95244	1.7912	4.21433	-1.83225	-5.64694	NA	NA	0.015586	2.6417e-09	0.0732619	2.50526e-05	0.0669137	1.63328e-08	NA	NA	0.410735	3.23073e-07	0.679689	0.0019624	0.629841	3.08661e-06	NA	NA
EEFSEC	7.1195e-08	6.69195e-06	5.38813	Artery_Aorta	3.54784e-06	0.000463322	-4.63625	Artery_Tibial	2.63583e-07	3.61737e-05	-5.14778	NA	NA	NA	1	1	1	0	3	-2.41847	5.95244	1.7912	4.21433	2.2977	5.64181	NA	NA	0.015586	2.6417e-09	0.0732619	2.50526e-05	0.0215788	1.68273e-08	NA	NA	0.410735	3.23073e-07	0.679689	0.0019624	0.493011	3.04799e-06	NA	NA
EEFSEC	7.1195e-08	6.69195e-06	5.38813	Artery_Aorta	3.54784e-06	0.000463322	-4.63625	Brain_Amygdala	2.65466e-07	4.87889e-05	5.14645	NA	NA	NA	1	1	1	0	3	-2.41847	5.95244	1.7912	4.21433	-2.2837	-5.63775	NA	NA	0.015586	2.6417e-09	0.0732619	2.50526e-05	0.022389	1.72286e-08	NA	NA	0.410735	3.23073e-07	0.679689	0.0019624	0.538749	3.94719e-06	NA	NA
EEFSEC	7.1195e-08	6.69195e-06	5.38813	Artery_Aorta	3.54784e-06	0.000463322	-4.63625	Brain_Anterior_cingulate_cortex_BA24	1.65889e-07	2.80127e-05	5.23399	NA	NA	NA	1	1	1	0	3	-2.41847	5.95244	1.7912	4.21433	-1.83225	-5.64694	NA	NA	0.015586	2.6417e-09	0.0732619	2.50526e-05	0.0669137	1.63328e-08	NA	NA	0.410735	3.23073e-07	0.679689	0.0019624	0.66416	3.38973e-06	NA	NA
EEFSEC	7.1195e-08	6.69195e-06	5.38813	Artery_Aorta	3.54784e-06	0.000463322	-4.63625	Brain_Caudate_basal_ganglia	1.77312e-07	3.27726e-05	5.22167	NA	NA	NA	1	1	1	0	3	-2.41847	5.95244	1.7912	4.21433	-1.8893	-5.6424	NA	NA	0.015586	2.6417e-09	0.0732619	2.50526e-05	0.0588512	1.67699e-08	NA	NA	0.410735	3.23073e-07	0.679689	0.0019624	0.646485	3.32915e-06	NA	NA
EEFSEC	7.1195e-08	6.69195e-06	5.38813	Artery_Aorta	3.54784e-06	0.000463322	-4.63625	Brain_Cerebellar_Hemisphere	1.89493e-07	2.86481e-05	5.20936	NA	NA	NA	1	1	1	0	3	-2.41847	5.95244	1.7912	4.21433	-1.83338	-5.62858	NA	NA	0.015586	2.6417e-09	0.0732619	2.50526e-05	0.066746	1.81701e-08	NA	NA	0.410735	3.23073e-07	0.679689	0.0019624	0.639058	3.11597e-06	NA	NA
EEFSEC	7.1195e-08	6.69195e-06	5.38813	Artery_Aorta	3.54784e-06	0.000463322	-4.63625	Brain_Cerebellum	1.77312e-07	2.80216e-05	5.22167	NA	NA	NA	1	1	1	0	3	-2.41847	5.95244	1.7912	4.21433	-1.8893	-5.6424	NA	NA	0.015586	2.6417e-09	0.0732619	2.50526e-05	0.0588512	1.67699e-08	NA	NA	0.410735	3.23073e-07	0.679689	0.0019624	0.626433	3.05857e-06	NA	NA
EEFSEC	7.1195e-08	6.69195e-06	5.38813	Artery_Aorta	3.54784e-06	0.000463322	-4.63625	Brain_Cortex	1.77312e-07	2.85963e-05	5.22167	NA	NA	NA	1	1	1	0	3	-2.41847	5.95244	1.7912	4.21433	-1.8893	-5.6424	NA	NA	0.015586	2.6417e-09	0.0732619	2.50526e-05	0.0588512	1.67699e-08	NA	NA	0.410735	3.23073e-07	0.679689	0.0019624	0.623254	3.01547e-06	NA	NA
EEFSEC	7.1195e-08	6.69195e-06	5.38813	Artery_Aorta	3.54784e-06	0.000463322	-4.63625	Brain_Frontal_Cortex_BA9	2.63583e-07	4.04285e-05	-5.14778	NA	NA	NA	1	1	1	0	3	-2.41847	5.95244	1.7912	4.21433	2.2977	5.64181	NA	NA	0.015586	2.6417e-09	0.0732619	2.50526e-05	0.0215788	1.68273e-08	NA	NA	0.410735	3.23073e-07	0.679689	0.0019624	0.511164	3.25588e-06	NA	NA
EEFSEC	7.1195e-08	6.69195e-06	5.38813	Artery_Aorta	3.54784e-06	0.000463322	-4.63625	Brain_Hippocampus	2.63583e-07	5.15852e-05	-5.14778	NA	NA	NA	1	1	1	0	3	-2.41847	5.95244	1.7912	4.21433	2.2977	5.64181	NA	NA	0.015586	2.6417e-09	0.0732619	2.50526e-05	0.0215788	1.68273e-08	NA	NA	0.410735	3.23073e-07	0.679689	0.0019624	0.525954	4.36216e-06	NA	NA
EEFSEC	7.1195e-08	6.69195e-06	5.38813	Artery_Aorta	3.54784e-06	0.000463322	-4.63625	Brain_Hypothalamus	1.77312e-07	3.4434e-05	5.22167	NA	NA	NA	1	1	1	0	3	-2.41847	5.95244	1.7912	4.21433	-1.8893	-5.6424	NA	NA	0.015586	2.6417e-09	0.0732619	2.50526e-05	0.0588512	1.67699e-08	NA	NA	0.410735	3.23073e-07	0.679689	0.0019624	0.647897	3.49417e-06	NA	NA
EEFSEC	7.1195e-08	6.69195e-06	5.38813	Artery_Aorta	3.54784e-06	0.000463322	-4.63625	Brain_Nucleus_accumbens_basal_ganglia	1.65889e-07	2.8359e-05	5.23399	NA	NA	NA	1	1	1	0	3	-2.41847	5.95244	1.7912	4.21433	-1.83225	-5.64694	NA	NA	0.015586	2.6417e-09	0.0732619	2.50526e-05	0.0669137	1.63328e-08	NA	NA	0.410735	3.23073e-07	0.679689	0.0019624	0.637665	3.1729e-06	NA	NA
EEFSEC	7.1195e-08	6.69195e-06	5.38813	Artery_Aorta	3.54784e-06	0.000463322	-4.63625	Brain_Putamen_basal_ganglia	2.63583e-07	4.82026e-05	-5.14778	NA	NA	NA	1	1	1	0	3	-2.41847	5.95244	1.7912	4.21433	2.2977	5.64181	NA	NA	0.015586	2.6417e-09	0.0732619	2.50526e-05	0.0215788	1.68273e-08	NA	NA	0.410735	3.23073e-07	0.679689	0.0019624	0.510046	3.75921e-06	NA	NA
EEFSEC	7.1195e-08	6.69195e-06	5.38813	Artery_Aorta	3.54784e-06	0.000463322	-4.63625	Brain_Spinal_cord_cervical_c-1	2.63583e-07	4.38806e-05	-5.14778	NA	NA	NA	1	1	1	0	3	-2.41847	5.95244	1.7912	4.21433	2.2977	5.64181	NA	NA	0.015586	2.6417e-09	0.0732619	2.50526e-05	0.0215788	1.68273e-08	NA	NA	0.410735	3.23073e-07	0.679689	0.0019624	0.511867	3.36365e-06	NA	NA
EEFSEC	7.1195e-08	6.69195e-06	5.38813	Artery_Aorta	3.54784e-06	0.000463322	-4.63625	Brain_Substantia_nigra	2.63583e-07	4.94935e-05	-5.14778	NA	NA	NA	1	1	1	0	3	-2.41847	5.95244	1.7912	4.21433	2.2977	5.64181	NA	NA	0.015586	2.6417e-09	0.0732619	2.50526e-05	0.0215788	1.68273e-08	NA	NA	0.410735	3.23073e-07	0.679689	0.0019624	0.506321	4.04734e-06	NA	NA
EEFSEC	7.1195e-08	6.69195e-06	5.38813	Artery_Aorta	3.54784e-06	0.000463322	-4.63625	Breast_Mammary_Tissue	2.63583e-07	3.42811e-05	-5.14778	NA	NA	NA	1	1	1	0	3	-2.41847	5.95244	1.7912	4.21433	2.2977	5.64181	NA	NA	0.015586	2.6417e-09	0.0732619	2.50526e-05	0.0215788	1.68273e-08	NA	NA	0.410735	3.23073e-07	0.679689	0.0019624	0.479794	2.96564e-06	NA	NA
EEFSEC	7.1195e-08	6.69195e-06	5.38813	Artery_Aorta	3.54784e-06	0.000463322	-4.63625	Cells_Cultured_fibroblasts	1.65889e-07	2.57054e-05	5.23399	NA	NA	NA	1	1	1	0	3	-2.41847	5.95244	1.7912	4.21433	-1.83225	-5.64694	NA	NA	0.015586	2.6417e-09	0.0732619	2.50526e-05	0.0669137	1.63328e-08	NA	NA	0.410735	3.23073e-07	0.679689	0.0019624	0.624758	2.73821e-06	NA	NA
EEFSEC	7.1195e-08	6.69195e-06	5.38813	Artery_Aorta	3.54784e-06	0.000463322	-4.63625	Cells_EBV-transformed_lymphocytes	2.63583e-07	3.01746e-05	-5.14778	NA	NA	NA	1	1	1	0	3	-2.41847	5.95244	1.7912	4.21433	2.2977	5.64181	NA	NA	0.015586	2.6417e-09	0.0732619	2.50526e-05	0.0215788	1.68273e-08	NA	NA	0.410735	3.23073e-07	0.679689	0.0019624	0.487337	2.63256e-06	NA	NA
EEFSEC	7.1195e-08	6.69195e-06	5.38813	Artery_Aorta	3.54784e-06	0.000463322	-4.63625	Colon_Sigmoid	2.63583e-07	3.51565e-05	-5.14778	NA	NA	NA	1	1	1	0	3	-2.41847	5.95244	1.7912	4.21433	2.2977	5.64181	NA	NA	0.015586	2.6417e-09	0.0732619	2.50526e-05	0.0215788	1.68273e-08	NA	NA	0.410735	3.23073e-07	0.679689	0.0019624	0.499728	2.89739e-06	NA	NA
EEFSEC	7.1195e-08	6.69195e-06	5.38813	Artery_Aorta	3.54784e-06	0.000463322	-4.63625	Colon_Transverse	2.63583e-07	3.63866e-05	-5.14778	NA	NA	NA	1	1	1	0	3	-2.41847	5.95244	1.7912	4.21433	2.2977	5.64181	NA	NA	0.015586	2.6417e-09	0.0732619	2.50526e-05	0.0215788	1.68273e-08	NA	NA	0.410735	3.23073e-07	0.679689	0.0019624	0.489511	3.23323e-06	NA	NA
EEFSEC	7.1195e-08	6.69195e-06	5.38813	Artery_Aorta	3.54784e-06	0.000463322	-4.63625	Esophagus_Gastroesophageal_Junction	2.63583e-07	3.66066e-05	-5.14778	NA	NA	NA	1	1	1	0	3	-2.41847	5.95244	1.7912	4.21433	2.2977	5.64181	NA	NA	0.015586	2.6417e-09	0.0732619	2.50526e-05	0.0215788	1.68273e-08	NA	NA	0.410735	3.23073e-07	0.679689	0.0019624	0.487465	2.77487e-06	NA	NA
EEFSEC	7.1195e-08	6.69195e-06	5.38813	Artery_Aorta	3.54784e-06	0.000463322	-4.63625	Esophagus_Mucosa	1.77312e-07	2.66243e-05	5.22167	NA	NA	NA	1	1	1	0	3	-2.41847	5.95244	1.7912	4.21433	-1.8893	-5.6424	NA	NA	0.015586	2.6417e-09	0.0732619	2.50526e-05	0.0588512	1.67699e-08	NA	NA	0.410735	3.23073e-07	0.679689	0.0019624	0.626204	2.79878e-06	NA	NA
EEFSEC	7.1195e-08	6.69195e-06	5.38813	Artery_Aorta	3.54784e-06	0.000463322	-4.63625	Esophagus_Muscularis	1.89493e-07	2.74403e-05	5.20936	NA	NA	NA	1	1	1	0	3	-2.41847	5.95244	1.7912	4.21433	-1.83338	-5.62858	NA	NA	0.015586	2.6417e-09	0.0732619	2.50526e-05	0.066746	1.81701e-08	NA	NA	0.410735	3.23073e-07	0.679689	0.0019624	0.645359	3.02144e-06	NA	NA
EEFSEC	7.1195e-08	6.69195e-06	5.38813	Artery_Aorta	3.54784e-06	0.000463322	-4.63625	Heart_Atrial_Appendage	2.63583e-07	3.92291e-05	-5.14778	NA	NA	NA	1	1	1	0	3	-2.41847	5.95244	1.7912	4.21433	2.2977	5.64181	NA	NA	0.015586	2.6417e-09	0.0732619	2.50526e-05	0.0215788	1.68273e-08	NA	NA	0.410735	3.23073e-07	0.679689	0.0019624	0.482626	3.2579e-06	NA	NA
EEFSEC	7.1195e-08	6.69195e-06	5.38813	Artery_Aorta	3.54784e-06	0.000463322	-4.63625	Heart_Left_Ventricle	1.65889e-07	2.87592e-05	5.23399	NA	NA	NA	1	1	1	0	3	-2.41847	5.95244	1.7912	4.21433	-1.83225	-5.64694	NA	NA	0.015586	2.6417e-09	0.0732619	2.50526e-05	0.0669137	1.63328e-08	NA	NA	0.410735	3.23073e-07	0.679689	0.0019624	0.64611	3.08101e-06	NA	NA
EEFSEC	7.1195e-08	6.69195e-06	5.38813	Artery_Aorta	3.54784e-06	0.000463322	-4.63625	Kidney_Cortex	2.63583e-07	4.69115e-05	-5.14778	NA	NA	NA	1	1	1	0	3	-2.41847	5.95244	1.7912	4.21433	2.2977	5.64181	NA	NA	0.015586	2.6417e-09	0.0732619	2.50526e-05	0.0215788	1.68273e-08	NA	NA	0.410735	3.23073e-07	0.679689	0.0019624	0.486675	4.58395e-06	NA	NA
EEFSEC	7.1195e-08	6.69195e-06	5.38813	Artery_Aorta	3.54784e-06	0.000463322	-4.63625	Liver	1.65889e-07	3.11241e-05	5.23399	NA	NA	NA	1	1	1	0	3	-2.41847	5.95244	1.7912	4.21433	-1.83225	-5.64694	NA	NA	0.015586	2.6417e-09	0.0732619	2.50526e-05	0.0669137	1.63328e-08	NA	NA	0.410735	3.23073e-07	0.679689	0.0019624	0.63552	3.34693e-06	NA	NA
EEFSEC	7.1195e-08	6.69195e-06	5.38813	Artery_Aorta	3.54784e-06	0.000463322	-4.63625	Lung	1.65889e-07	2.46324e-05	5.23399	NA	NA	NA	1	1	1	0	3	-2.41847	5.95244	1.7912	4.21433	-1.83225	-5.64694	NA	NA	0.015586	2.6417e-09	0.0732619	2.50526e-05	0.0669137	1.63328e-08	NA	NA	0.410735	3.23073e-07	0.679689	0.0019624	0.621853	3.04724e-06	NA	NA
EEFSEC	7.1195e-08	6.69195e-06	5.38813	Artery_Aorta	3.54784e-06	0.000463322	-4.63625	Minor_Salivary_Gland	1.77312e-07	2.56814e-05	5.22167	NA	NA	NA	1	1	1	0	3	-2.41847	5.95244	1.7912	4.21433	-1.8893	-5.6424	NA	NA	0.015586	2.6417e-09	0.0732619	2.50526e-05	0.0588512	1.67699e-08	NA	NA	0.410735	3.23073e-07	0.679689	0.0019624	0.616913	3.2057e-06	NA	NA
EEFSEC	7.1195e-08	6.69195e-06	5.38813	Artery_Aorta	3.54784e-06	0.000463322	-4.63625	Muscle_Skeletal	2.63583e-07	3.86588e-05	-5.14778	NA	NA	NA	1	1	1	0	3	-2.41847	5.95244	1.7912	4.21433	2.2977	5.64181	NA	NA	0.015586	2.6417e-09	0.0732619	2.50526e-05	0.0215788	1.68273e-08	NA	NA	0.410735	3.23073e-07	0.679689	0.0019624	0.486496	3.18387e-06	NA	NA
EEFSEC	7.1195e-08	6.69195e-06	5.38813	Artery_Aorta	3.54784e-06	0.000463322	-4.63625	Nerve_Tibial	2.63583e-07	3.57905e-05	-5.14778	NA	NA	NA	1	1	1	0	3	-2.41847	5.95244	1.7912	4.21433	2.2977	5.64181	NA	NA	0.015586	2.6417e-09	0.0732619	2.50526e-05	0.0215788	1.68273e-08	NA	NA	0.410735	3.23073e-07	0.679689	0.0019624	0.490465	3.1506e-06	NA	NA
EEFSEC	7.1195e-08	6.69195e-06	5.38813	Artery_Aorta	3.54784e-06	0.000463322	-4.63625	Ovary	2.63583e-07	4.12089e-05	-5.14778	NA	NA	NA	1	1	1	0	3	-2.41847	5.95244	1.7912	4.21433	2.2977	5.64181	NA	NA	0.015586	2.6417e-09	0.0732619	2.50526e-05	0.0215788	1.68273e-08	NA	NA	0.410735	3.23073e-07	0.679689	0.0019624	0.484056	3.12958e-06	NA	NA
EEFSEC	7.1195e-08	6.69195e-06	5.38813	Artery_Aorta	3.54784e-06	0.000463322	-4.63625	Pancreas	1.65889e-07	2.88414e-05	5.23399	NA	NA	NA	1	1	1	0	3	-2.41847	5.95244	1.7912	4.21433	-1.83225	-5.64694	NA	NA	0.015586	2.6417e-09	0.0732619	2.50526e-05	0.0669137	1.63328e-08	NA	NA	0.410735	3.23073e-07	0.679689	0.0019624	0.637075	3.41157e-06	NA	NA
EEFSEC	7.1195e-08	6.69195e-06	5.38813	Artery_Aorta	3.54784e-06	0.000463322	-4.63625	Pituitary	1.65889e-07	2.91204e-05	5.23399	NA	NA	NA	1	1	1	0	3	-2.41847	5.95244	1.7912	4.21433	-1.83225	-5.64694	NA	NA	0.015586	2.6417e-09	0.0732619	2.50526e-05	0.0669137	1.63328e-08	NA	NA	0.410735	3.23073e-07	0.679689	0.0019624	0.649194	3.03745e-06	NA	NA
EEFSEC	7.1195e-08	6.69195e-06	5.38813	Artery_Aorta	3.54784e-06	0.000463322	-4.63625	Prostate	1.65889e-07	2.59163e-05	5.23399	NA	NA	NA	1	1	1	0	3	-2.41847	5.95244	1.7912	4.21433	-1.83225	-5.64694	NA	NA	0.015586	2.6417e-09	0.0732619	2.50526e-05	0.0669137	1.63328e-08	NA	NA	0.410735	3.23073e-07	0.679689	0.0019624	0.645227	3.03605e-06	NA	NA
EEFSEC	7.1195e-08	6.69195e-06	5.38813	Artery_Aorta	3.54784e-06	0.000463322	-4.63625	Skin_Not_Sun_Exposed_Suprapubic	2.63583e-07	4.03922e-05	-5.14778	NA	NA	NA	1	1	1	0	3	-2.41847	5.95244	1.7912	4.21433	2.2977	5.64181	NA	NA	0.015586	2.6417e-09	0.0732619	2.50526e-05	0.0215788	1.68273e-08	NA	NA	0.410735	3.23073e-07	0.679689	0.0019624	0.488338	3.00857e-06	NA	NA
EEFSEC	7.1195e-08	6.69195e-06	5.38813	Artery_Aorta	3.54784e-06	0.000463322	-4.63625	Skin_Sun_Exposed_Lower_leg	2.63583e-07	3.629e-05	-5.14778	NA	NA	NA	1	1	1	0	3	-2.41847	5.95244	1.7912	4.21433	2.2977	5.64181	NA	NA	0.015586	2.6417e-09	0.0732619	2.50526e-05	0.0215788	1.68273e-08	NA	NA	0.410735	3.23073e-07	0.679689	0.0019624	0.493979	2.85303e-06	NA	NA
EEFSEC	7.1195e-08	6.69195e-06	5.38813	Artery_Aorta	3.54784e-06	0.000463322	-4.63625	Small_Intestine_Terminal_Ileum	1.89493e-07	2.93785e-05	5.20936	NA	NA	NA	1	1	1	0	3	-2.41847	5.95244	1.7912	4.21433	-1.83338	-5.62858	NA	NA	0.015586	2.6417e-09	0.0732619	2.50526e-05	0.066746	1.81701e-08	NA	NA	0.410735	3.23073e-07	0.679689	0.0019624	0.654672	3.38441e-06	NA	NA
EEFSEC	7.1195e-08	6.69195e-06	5.38813	Artery_Aorta	3.54784e-06	0.000463322	-4.63625	Spleen	1.89493e-07	2.83167e-05	5.20936	NA	NA	NA	1	1	1	0	3	-2.41847	5.95244	1.7912	4.21433	-1.83338	-5.62858	NA	NA	0.015586	2.6417e-09	0.0732619	2.50526e-05	0.066746	1.81701e-08	NA	NA	0.410735	3.23073e-07	0.679689	0.0019624	0.643927	3.08675e-06	NA	NA
EEFSEC	7.1195e-08	6.69195e-06	5.38813	Artery_Aorta	3.54784e-06	0.000463322	-4.63625	Stomach	2.63583e-07	3.88378e-05	-5.14778	NA	NA	NA	1	1	1	0	3	-2.41847	5.95244	1.7912	4.21433	2.2977	5.64181	NA	NA	0.015586	2.6417e-09	0.0732619	2.50526e-05	0.0215788	1.68273e-08	NA	NA	0.410735	3.23073e-07	0.679689	0.0019624	0.500381	3.38944e-06	NA	NA
EEFSEC	7.1195e-08	6.69195e-06	5.38813	Artery_Aorta	3.54784e-06	0.000463322	-4.63625	Testis	1.89493e-07	3.08737e-05	5.20936	NA	NA	NA	1	1	1	0	3	-2.41847	5.95244	1.7912	4.21433	-1.83338	-5.62858	NA	NA	0.015586	2.6417e-09	0.0732619	2.50526e-05	0.066746	1.81701e-08	NA	NA	0.410735	3.23073e-07	0.679689	0.0019624	0.655913	3.60488e-06	NA	NA
EEFSEC	7.1195e-08	6.69195e-06	5.38813	Artery_Aorta	3.54784e-06	0.000463322	-4.63625	Thyroid	1.65889e-07	2.59141e-05	5.23399	NA	NA	NA	1	1	1	0	3	-2.41847	5.95244	1.7912	4.21433	-1.83225	-5.64694	NA	NA	0.015586	2.6417e-09	0.0732619	2.50526e-05	0.0669137	1.63328e-08	NA	NA	0.410735	3.23073e-07	0.679689	0.0019624	0.643098	2.99487e-06	NA	NA
EEFSEC	7.1195e-08	6.69195e-06	5.38813	Artery_Aorta	3.54784e-06	0.000463322	-4.63625	Uterus	2.63583e-07	3.83988e-05	-5.14778	NA	NA	NA	1	1	1	0	3	-2.41847	5.95244	1.7912	4.21433	2.2977	5.64181	NA	NA	0.015586	2.6417e-09	0.0732619	2.50526e-05	0.0215788	1.68273e-08	NA	NA	0.410735	3.23073e-07	0.679689	0.0019624	0.494929	3.26095e-06	NA	NA
EEFSEC	7.1195e-08	6.69195e-06	5.38813	Artery_Aorta	3.54784e-06	0.000463322	-4.63625	Vagina	1.65889e-07	2.71768e-05	5.23399	NA	NA	NA	1	1	1	0	3	-2.41847	5.95244	1.7912	4.21433	-1.83225	-5.64694	NA	NA	0.015586	2.6417e-09	0.0732619	2.50526e-05	0.0669137	1.63328e-08	NA	NA	0.410735	3.23073e-07	0.679689	0.0019624	0.642583	3.2339e-06	NA	NA
EEFSEC	7.1195e-08	6.69195e-06	5.38813	Artery_Aorta	3.54784e-06	0.000463322	-4.63625	Whole_Blood	1.77312e-07	2.68315e-05	5.22167	NA	NA	NA	1	1	1	0	3	-2.41847	5.95244	1.7912	4.21433	-1.8893	-5.6424	NA	NA	0.015586	2.6417e-09	0.0732619	2.50526e-05	0.0588512	1.67699e-08	NA	NA	0.410735	3.23073e-07	0.679689	0.0019624	0.649176	2.86764e-06	NA	NA
EEFSEC	7.1195e-08	6.69195e-06	5.38813	Artery_Aorta	3.54784e-06	0.000463322	-4.63625	smultixcan	1.74164e-07	2.4731e-05	5.22499	NA	NA	NA	1	1	1	0	3	-2.41847	5.95244	1.7912	4.21433	-1.98219	-5.63997	NA	NA	0.015586	2.6417e-09	0.0732619	2.50526e-05	0.0474577	1.70081e-08	NA	NA	0.410735	3.23073e-07	0.679689	0.0019624	0.582651	2.95537e-06	NA	NA
EEFSEC	7.1195e-08	6.69195e-06	5.38813	Artery_Coronary	0.000137594	0.00777408	-3.81245	Adipose_Subcutaneous	2.63583e-07	3.69993e-05	-5.14778	NA	NA	NA	1	1	1	0	3	-2.41847	5.95244	1.81765	4.18593	2.2977	5.64181	NA	NA	0.015586	2.6417e-09	0.0691179	2.84003e-05	0.0215788	1.68273e-08	NA	NA	0.410735	3.23073e-07	0.701148	0.00217455	0.486959	3.06543e-06	NA	NA
EEFSEC	7.1195e-08	6.69195e-06	5.38813	Artery_Coronary	0.000137594	0.00777408	-3.81245	Adipose_Visceral_Omentum	1.65889e-07	2.58731e-05	5.23399	NA	NA	NA	1	1	1	0	3	-2.41847	5.95244	1.81765	4.18593	-1.83225	-5.64694	NA	NA	0.015586	2.6417e-09	0.0691179	2.84003e-05	0.0669137	1.63328e-08	NA	NA	0.410735	3.23073e-07	0.701148	0.00217455	0.639292	2.95151e-06	NA	NA
EEFSEC	7.1195e-08	6.69195e-06	5.38813	Artery_Coronary	0.000137594	0.00777408	-3.81245	Adrenal_Gland	2.63583e-07	3.94164e-05	-5.14778	NA	NA	NA	1	1	1	0	3	-2.41847	5.95244	1.81765	4.18593	2.2977	5.64181	NA	NA	0.015586	2.6417e-09	0.0691179	2.84003e-05	0.0215788	1.68273e-08	NA	NA	0.410735	3.23073e-07	0.701148	0.00217455	0.493799	3.17803e-06	NA	NA
EEFSEC	7.1195e-08	6.69195e-06	5.38813	Artery_Coronary	0.000137594	0.00777408	-3.81245	Artery_Aorta	1.89493e-07	2.76807e-05	5.20936	NA	NA	NA	1	1	1	0	3	-2.41847	5.95244	1.81765	4.18593	-1.83338	-5.62858	NA	NA	0.015586	2.6417e-09	0.0691179	2.84003e-05	0.066746	1.81701e-08	NA	NA	0.410735	3.23073e-07	0.701148	0.00217455	0.636678	3.09076e-06	NA	NA
EEFSEC	7.1195e-08	6.69195e-06	5.38813	Artery_Coronary	0.000137594	0.00777408	-3.81245	Artery_Coronary	1.65889e-07	2.75376e-05	5.23399	NA	NA	NA	1	1	1	0	3	-2.41847	5.95244	1.81765	4.18593	-1.83225	-5.64694	NA	NA	0.015586	2.6417e-09	0.0691179	2.84003e-05	0.0669137	1.63328e-08	NA	NA	0.410735	3.23073e-07	0.701148	0.00217455	0.629841	3.08661e-06	NA	NA
EEFSEC	7.1195e-08	6.69195e-06	5.38813	Artery_Coronary	0.000137594	0.00777408	-3.81245	Artery_Tibial	2.63583e-07	3.61737e-05	-5.14778	NA	NA	NA	1	1	1	0	3	-2.41847	5.95244	1.81765	4.18593	2.2977	5.64181	NA	NA	0.015586	2.6417e-09	0.0691179	2.84003e-05	0.0215788	1.68273e-08	NA	NA	0.410735	3.23073e-07	0.701148	0.00217455	0.493011	3.04799e-06	NA	NA
EEFSEC	7.1195e-08	6.69195e-06	5.38813	Artery_Coronary	0.000137594	0.00777408	-3.81245	Brain_Amygdala	2.65466e-07	4.87889e-05	5.14645	NA	NA	NA	1	1	1	0	3	-2.41847	5.95244	1.81765	4.18593	-2.2837	-5.63775	NA	NA	0.015586	2.6417e-09	0.0691179	2.84003e-05	0.022389	1.72286e-08	NA	NA	0.410735	3.23073e-07	0.701148	0.00217455	0.538749	3.94719e-06	NA	NA
EEFSEC	7.1195e-08	6.69195e-06	5.38813	Artery_Coronary	0.000137594	0.00777408	-3.81245	Brain_Anterior_cingulate_cortex_BA24	1.65889e-07	2.80127e-05	5.23399	NA	NA	NA	1	1	1	0	3	-2.41847	5.95244	1.81765	4.18593	-1.83225	-5.64694	NA	NA	0.015586	2.6417e-09	0.0691179	2.84003e-05	0.0669137	1.63328e-08	NA	NA	0.410735	3.23073e-07	0.701148	0.00217455	0.66416	3.38973e-06	NA	NA
EEFSEC	7.1195e-08	6.69195e-06	5.38813	Artery_Coronary	0.000137594	0.00777408	-3.81245	Brain_Caudate_basal_ganglia	1.77312e-07	3.27726e-05	5.22167	NA	NA	NA	1	1	1	0	3	-2.41847	5.95244	1.81765	4.18593	-1.8893	-5.6424	NA	NA	0.015586	2.6417e-09	0.0691179	2.84003e-05	0.0588512	1.67699e-08	NA	NA	0.410735	3.23073e-07	0.701148	0.00217455	0.646485	3.32915e-06	NA	NA
EEFSEC	7.1195e-08	6.69195e-06	5.38813	Artery_Coronary	0.000137594	0.00777408	-3.81245	Brain_Cerebellar_Hemisphere	1.89493e-07	2.86481e-05	5.20936	NA	NA	NA	1	1	1	0	3	-2.41847	5.95244	1.81765	4.18593	-1.83338	-5.62858	NA	NA	0.015586	2.6417e-09	0.0691179	2.84003e-05	0.066746	1.81701e-08	NA	NA	0.410735	3.23073e-07	0.701148	0.00217455	0.639058	3.11597e-06	NA	NA
EEFSEC	7.1195e-08	6.69195e-06	5.38813	Artery_Coronary	0.000137594	0.00777408	-3.81245	Brain_Cerebellum	1.77312e-07	2.80216e-05	5.22167	NA	NA	NA	1	1	1	0	3	-2.41847	5.95244	1.81765	4.18593	-1.8893	-5.6424	NA	NA	0.015586	2.6417e-09	0.0691179	2.84003e-05	0.0588512	1.67699e-08	NA	NA	0.410735	3.23073e-07	0.701148	0.00217455	0.626433	3.05857e-06	NA	NA
EEFSEC	7.1195e-08	6.69195e-06	5.38813	Artery_Coronary	0.000137594	0.00777408	-3.81245	Brain_Cortex	1.77312e-07	2.85963e-05	5.22167	NA	NA	NA	1	1	1	0	3	-2.41847	5.95244	1.81765	4.18593	-1.8893	-5.6424	NA	NA	0.015586	2.6417e-09	0.0691179	2.84003e-05	0.0588512	1.67699e-08	NA	NA	0.410735	3.23073e-07	0.701148	0.00217455	0.623254	3.01547e-06	NA	NA
EEFSEC	7.1195e-08	6.69195e-06	5.38813	Artery_Coronary	0.000137594	0.00777408	-3.81245	Brain_Frontal_Cortex_BA9	2.63583e-07	4.04285e-05	-5.14778	NA	NA	NA	1	1	1	0	3	-2.41847	5.95244	1.81765	4.18593	2.2977	5.64181	NA	NA	0.015586	2.6417e-09	0.0691179	2.84003e-05	0.0215788	1.68273e-08	NA	NA	0.410735	3.23073e-07	0.701148	0.00217455	0.511164	3.25588e-06	NA	NA
EEFSEC	7.1195e-08	6.69195e-06	5.38813	Artery_Coronary	0.000137594	0.00777408	-3.81245	Brain_Hippocampus	2.63583e-07	5.15852e-05	-5.14778	NA	NA	NA	1	1	1	0	3	-2.41847	5.95244	1.81765	4.18593	2.2977	5.64181	NA	NA	0.015586	2.6417e-09	0.0691179	2.84003e-05	0.0215788	1.68273e-08	NA	NA	0.410735	3.23073e-07	0.701148	0.00217455	0.525954	4.36216e-06	NA	NA
EEFSEC	7.1195e-08	6.69195e-06	5.38813	Artery_Coronary	0.000137594	0.00777408	-3.81245	Brain_Hypothalamus	1.77312e-07	3.4434e-05	5.22167	NA	NA	NA	1	1	1	0	3	-2.41847	5.95244	1.81765	4.18593	-1.8893	-5.6424	NA	NA	0.015586	2.6417e-09	0.0691179	2.84003e-05	0.0588512	1.67699e-08	NA	NA	0.410735	3.23073e-07	0.701148	0.00217455	0.647897	3.49417e-06	NA	NA
EEFSEC	7.1195e-08	6.69195e-06	5.38813	Artery_Coronary	0.000137594	0.00777408	-3.81245	Brain_Nucleus_accumbens_basal_ganglia	1.65889e-07	2.8359e-05	5.23399	NA	NA	NA	1	1	1	0	3	-2.41847	5.95244	1.81765	4.18593	-1.83225	-5.64694	NA	NA	0.015586	2.6417e-09	0.0691179	2.84003e-05	0.0669137	1.63328e-08	NA	NA	0.410735	3.23073e-07	0.701148	0.00217455	0.637665	3.1729e-06	NA	NA
EEFSEC	7.1195e-08	6.69195e-06	5.38813	Artery_Coronary	0.000137594	0.00777408	-3.81245	Brain_Putamen_basal_ganglia	2.63583e-07	4.82026e-05	-5.14778	NA	NA	NA	1	1	1	0	3	-2.41847	5.95244	1.81765	4.18593	2.2977	5.64181	NA	NA	0.015586	2.6417e-09	0.0691179	2.84003e-05	0.0215788	1.68273e-08	NA	NA	0.410735	3.23073e-07	0.701148	0.00217455	0.510046	3.75921e-06	NA	NA
EEFSEC	7.1195e-08	6.69195e-06	5.38813	Artery_Coronary	0.000137594	0.00777408	-3.81245	Brain_Spinal_cord_cervical_c-1	2.63583e-07	4.38806e-05	-5.14778	NA	NA	NA	1	1	1	0	3	-2.41847	5.95244	1.81765	4.18593	2.2977	5.64181	NA	NA	0.015586	2.6417e-09	0.0691179	2.84003e-05	0.0215788	1.68273e-08	NA	NA	0.410735	3.23073e-07	0.701148	0.00217455	0.511867	3.36365e-06	NA	NA
EEFSEC	7.1195e-08	6.69195e-06	5.38813	Artery_Coronary	0.000137594	0.00777408	-3.81245	Brain_Substantia_nigra	2.63583e-07	4.94935e-05	-5.14778	NA	NA	NA	1	1	1	0	3	-2.41847	5.95244	1.81765	4.18593	2.2977	5.64181	NA	NA	0.015586	2.6417e-09	0.0691179	2.84003e-05	0.0215788	1.68273e-08	NA	NA	0.410735	3.23073e-07	0.701148	0.00217455	0.506321	4.04734e-06	NA	NA
EEFSEC	7.1195e-08	6.69195e-06	5.38813	Artery_Coronary	0.000137594	0.00777408	-3.81245	Breast_Mammary_Tissue	2.63583e-07	3.42811e-05	-5.14778	NA	NA	NA	1	1	1	0	3	-2.41847	5.95244	1.81765	4.18593	2.2977	5.64181	NA	NA	0.015586	2.6417e-09	0.0691179	2.84003e-05	0.0215788	1.68273e-08	NA	NA	0.410735	3.23073e-07	0.701148	0.00217455	0.479794	2.96564e-06	NA	NA
EEFSEC	7.1195e-08	6.69195e-06	5.38813	Artery_Coronary	0.000137594	0.00777408	-3.81245	Cells_Cultured_fibroblasts	1.65889e-07	2.57054e-05	5.23399	NA	NA	NA	1	1	1	0	3	-2.41847	5.95244	1.81765	4.18593	-1.83225	-5.64694	NA	NA	0.015586	2.6417e-09	0.0691179	2.84003e-05	0.0669137	1.63328e-08	NA	NA	0.410735	3.23073e-07	0.701148	0.00217455	0.624758	2.73821e-06	NA	NA
EEFSEC	7.1195e-08	6.69195e-06	5.38813	Artery_Coronary	0.000137594	0.00777408	-3.81245	Cells_EBV-transformed_lymphocytes	2.63583e-07	3.01746e-05	-5.14778	NA	NA	NA	1	1	1	0	3	-2.41847	5.95244	1.81765	4.18593	2.2977	5.64181	NA	NA	0.015586	2.6417e-09	0.0691179	2.84003e-05	0.0215788	1.68273e-08	NA	NA	0.410735	3.23073e-07	0.701148	0.00217455	0.487337	2.63256e-06	NA	NA
EEFSEC	7.1195e-08	6.69195e-06	5.38813	Artery_Coronary	0.000137594	0.00777408	-3.81245	Colon_Sigmoid	2.63583e-07	3.51565e-05	-5.14778	NA	NA	NA	1	1	1	0	3	-2.41847	5.95244	1.81765	4.18593	2.2977	5.64181	NA	NA	0.015586	2.6417e-09	0.0691179	2.84003e-05	0.0215788	1.68273e-08	NA	NA	0.410735	3.23073e-07	0.701148	0.00217455	0.499728	2.89739e-06	NA	NA
EEFSEC	7.1195e-08	6.69195e-06	5.38813	Artery_Coronary	0.000137594	0.00777408	-3.81245	Colon_Transverse	2.63583e-07	3.63866e-05	-5.14778	NA	NA	NA	1	1	1	0	3	-2.41847	5.95244	1.81765	4.18593	2.2977	5.64181	NA	NA	0.015586	2.6417e-09	0.0691179	2.84003e-05	0.0215788	1.68273e-08	NA	NA	0.410735	3.23073e-07	0.701148	0.00217455	0.489511	3.23323e-06	NA	NA
EEFSEC	7.1195e-08	6.69195e-06	5.38813	Artery_Coronary	0.000137594	0.00777408	-3.81245	Esophagus_Gastroesophageal_Junction	2.63583e-07	3.66066e-05	-5.14778	NA	NA	NA	1	1	1	0	3	-2.41847	5.95244	1.81765	4.18593	2.2977	5.64181	NA	NA	0.015586	2.6417e-09	0.0691179	2.84003e-05	0.0215788	1.68273e-08	NA	NA	0.410735	3.23073e-07	0.701148	0.00217455	0.487465	2.77487e-06	NA	NA
EEFSEC	7.1195e-08	6.69195e-06	5.38813	Artery_Coronary	0.000137594	0.00777408	-3.81245	Esophagus_Mucosa	1.77312e-07	2.66243e-05	5.22167	NA	NA	NA	1	1	1	0	3	-2.41847	5.95244	1.81765	4.18593	-1.8893	-5.6424	NA	NA	0.015586	2.6417e-09	0.0691179	2.84003e-05	0.0588512	1.67699e-08	NA	NA	0.410735	3.23073e-07	0.701148	0.00217455	0.626204	2.79878e-06	NA	NA
EEFSEC	7.1195e-08	6.69195e-06	5.38813	Artery_Coronary	0.000137594	0.00777408	-3.81245	Esophagus_Muscularis	1.89493e-07	2.74403e-05	5.20936	NA	NA	NA	1	1	1	0	3	-2.41847	5.95244	1.81765	4.18593	-1.83338	-5.62858	NA	NA	0.015586	2.6417e-09	0.0691179	2.84003e-05	0.066746	1.81701e-08	NA	NA	0.410735	3.23073e-07	0.701148	0.00217455	0.645359	3.02144e-06	NA	NA
EEFSEC	7.1195e-08	6.69195e-06	5.38813	Artery_Coronary	0.000137594	0.00777408	-3.81245	Heart_Atrial_Appendage	2.63583e-07	3.92291e-05	-5.14778	NA	NA	NA	1	1	1	0	3	-2.41847	5.95244	1.81765	4.18593	2.2977	5.64181	NA	NA	0.015586	2.6417e-09	0.0691179	2.84003e-05	0.0215788	1.68273e-08	NA	NA	0.410735	3.23073e-07	0.701148	0.00217455	0.482626	3.2579e-06	NA	NA
EEFSEC	7.1195e-08	6.69195e-06	5.38813	Artery_Coronary	0.000137594	0.00777408	-3.81245	Heart_Left_Ventricle	1.65889e-07	2.87592e-05	5.23399	NA	NA	NA	1	1	1	0	3	-2.41847	5.95244	1.81765	4.18593	-1.83225	-5.64694	NA	NA	0.015586	2.6417e-09	0.0691179	2.84003e-05	0.0669137	1.63328e-08	NA	NA	0.410735	3.23073e-07	0.701148	0.00217455	0.64611	3.08101e-06	NA	NA
EEFSEC	7.1195e-08	6.69195e-06	5.38813	Artery_Coronary	0.000137594	0.00777408	-3.81245	Kidney_Cortex	2.63583e-07	4.69115e-05	-5.14778	NA	NA	NA	1	1	1	0	3	-2.41847	5.95244	1.81765	4.18593	2.2977	5.64181	NA	NA	0.015586	2.6417e-09	0.0691179	2.84003e-05	0.0215788	1.68273e-08	NA	NA	0.410735	3.23073e-07	0.701148	0.00217455	0.486675	4.58395e-06	NA	NA
EEFSEC	7.1195e-08	6.69195e-06	5.38813	Artery_Coronary	0.000137594	0.00777408	-3.81245	Liver	1.65889e-07	3.11241e-05	5.23399	NA	NA	NA	1	1	1	0	3	-2.41847	5.95244	1.81765	4.18593	-1.83225	-5.64694	NA	NA	0.015586	2.6417e-09	0.0691179	2.84003e-05	0.0669137	1.63328e-08	NA	NA	0.410735	3.23073e-07	0.701148	0.00217455	0.63552	3.34693e-06	NA	NA
EEFSEC	7.1195e-08	6.69195e-06	5.38813	Artery_Coronary	0.000137594	0.00777408	-3.81245	Lung	1.65889e-07	2.46324e-05	5.23399	NA	NA	NA	1	1	1	0	3	-2.41847	5.95244	1.81765	4.18593	-1.83225	-5.64694	NA	NA	0.015586	2.6417e-09	0.0691179	2.84003e-05	0.0669137	1.63328e-08	NA	NA	0.410735	3.23073e-07	0.701148	0.00217455	0.621853	3.04724e-06	NA	NA
EEFSEC	7.1195e-08	6.69195e-06	5.38813	Artery_Coronary	0.000137594	0.00777408	-3.81245	Minor_Salivary_Gland	1.77312e-07	2.56814e-05	5.22167	NA	NA	NA	1	1	1	0	3	-2.41847	5.95244	1.81765	4.18593	-1.8893	-5.6424	NA	NA	0.015586	2.6417e-09	0.0691179	2.84003e-05	0.0588512	1.67699e-08	NA	NA	0.410735	3.23073e-07	0.701148	0.00217455	0.616913	3.2057e-06	NA	NA
EEFSEC	7.1195e-08	6.69195e-06	5.38813	Artery_Coronary	0.000137594	0.00777408	-3.81245	Muscle_Skeletal	2.63583e-07	3.86588e-05	-5.14778	NA	NA	NA	1	1	1	0	3	-2.41847	5.95244	1.81765	4.18593	2.2977	5.64181	NA	NA	0.015586	2.6417e-09	0.0691179	2.84003e-05	0.0215788	1.68273e-08	NA	NA	0.410735	3.23073e-07	0.701148	0.00217455	0.486496	3.18387e-06	NA	NA
EEFSEC	7.1195e-08	6.69195e-06	5.38813	Artery_Coronary	0.000137594	0.00777408	-3.81245	Nerve_Tibial	2.63583e-07	3.57905e-05	-5.14778	NA	NA	NA	1	1	1	0	3	-2.41847	5.95244	1.81765	4.18593	2.2977	5.64181	NA	NA	0.015586	2.6417e-09	0.0691179	2.84003e-05	0.0215788	1.68273e-08	NA	NA	0.410735	3.23073e-07	0.701148	0.00217455	0.490465	3.1506e-06	NA	NA
EEFSEC	7.1195e-08	6.69195e-06	5.38813	Artery_Coronary	0.000137594	0.00777408	-3.81245	Ovary	2.63583e-07	4.12089e-05	-5.14778	NA	NA	NA	1	1	1	0	3	-2.41847	5.95244	1.81765	4.18593	2.2977	5.64181	NA	NA	0.015586	2.6417e-09	0.0691179	2.84003e-05	0.0215788	1.68273e-08	NA	NA	0.410735	3.23073e-07	0.701148	0.00217455	0.484056	3.12958e-06	NA	NA
EEFSEC	7.1195e-08	6.69195e-06	5.38813	Artery_Coronary	0.000137594	0.00777408	-3.81245	Pancreas	1.65889e-07	2.88414e-05	5.23399	NA	NA	NA	1	1	1	0	3	-2.41847	5.95244	1.81765	4.18593	-1.83225	-5.64694	NA	NA	0.015586	2.6417e-09	0.0691179	2.84003e-05	0.0669137	1.63328e-08	NA	NA	0.410735	3.23073e-07	0.701148	0.00217455	0.637075	3.41157e-06	NA	NA
EEFSEC	7.1195e-08	6.69195e-06	5.38813	Artery_Coronary	0.000137594	0.00777408	-3.81245	Pituitary	1.65889e-07	2.91204e-05	5.23399	NA	NA	NA	1	1	1	0	3	-2.41847	5.95244	1.81765	4.18593	-1.83225	-5.64694	NA	NA	0.015586	2.6417e-09	0.0691179	2.84003e-05	0.0669137	1.63328e-08	NA	NA	0.410735	3.23073e-07	0.701148	0.00217455	0.649194	3.03745e-06	NA	NA
EEFSEC	7.1195e-08	6.69195e-06	5.38813	Artery_Coronary	0.000137594	0.00777408	-3.81245	Prostate	1.65889e-07	2.59163e-05	5.23399	NA	NA	NA	1	1	1	0	3	-2.41847	5.95244	1.81765	4.18593	-1.83225	-5.64694	NA	NA	0.015586	2.6417e-09	0.0691179	2.84003e-05	0.0669137	1.63328e-08	NA	NA	0.410735	3.23073e-07	0.701148	0.00217455	0.645227	3.03605e-06	NA	NA
EEFSEC	7.1195e-08	6.69195e-06	5.38813	Artery_Coronary	0.000137594	0.00777408	-3.81245	Skin_Not_Sun_Exposed_Suprapubic	2.63583e-07	4.03922e-05	-5.14778	NA	NA	NA	1	1	1	0	3	-2.41847	5.95244	1.81765	4.18593	2.2977	5.64181	NA	NA	0.015586	2.6417e-09	0.0691179	2.84003e-05	0.0215788	1.68273e-08	NA	NA	0.410735	3.23073e-07	0.701148	0.00217455	0.488338	3.00857e-06	NA	NA
EEFSEC	7.1195e-08	6.69195e-06	5.38813	Artery_Coronary	0.000137594	0.00777408	-3.81245	Skin_Sun_Exposed_Lower_leg	2.63583e-07	3.629e-05	-5.14778	NA	NA	NA	1	1	1	0	3	-2.41847	5.95244	1.81765	4.18593	2.2977	5.64181	NA	NA	0.015586	2.6417e-09	0.0691179	2.84003e-05	0.0215788	1.68273e-08	NA	NA	0.410735	3.23073e-07	0.701148	0.00217455	0.493979	2.85303e-06	NA	NA
EEFSEC	7.1195e-08	6.69195e-06	5.38813	Artery_Coronary	0.000137594	0.00777408	-3.81245	Small_Intestine_Terminal_Ileum	1.89493e-07	2.93785e-05	5.20936	NA	NA	NA	1	1	1	0	3	-2.41847	5.95244	1.81765	4.18593	-1.83338	-5.62858	NA	NA	0.015586	2.6417e-09	0.0691179	2.84003e-05	0.066746	1.81701e-08	NA	NA	0.410735	3.23073e-07	0.701148	0.00217455	0.654672	3.38441e-06	NA	NA
EEFSEC	7.1195e-08	6.69195e-06	5.38813	Artery_Coronary	0.000137594	0.00777408	-3.81245	Spleen	1.89493e-07	2.83167e-05	5.20936	NA	NA	NA	1	1	1	0	3	-2.41847	5.95244	1.81765	4.18593	-1.83338	-5.62858	NA	NA	0.015586	2.6417e-09	0.0691179	2.84003e-05	0.066746	1.81701e-08	NA	NA	0.410735	3.23073e-07	0.701148	0.00217455	0.643927	3.08675e-06	NA	NA
EEFSEC	7.1195e-08	6.69195e-06	5.38813	Artery_Coronary	0.000137594	0.00777408	-3.81245	Stomach	2.63583e-07	3.88378e-05	-5.14778	NA	NA	NA	1	1	1	0	3	-2.41847	5.95244	1.81765	4.18593	2.2977	5.64181	NA	NA	0.015586	2.6417e-09	0.0691179	2.84003e-05	0.0215788	1.68273e-08	NA	NA	0.410735	3.23073e-07	0.701148	0.00217455	0.500381	3.38944e-06	NA	NA
EEFSEC	7.1195e-08	6.69195e-06	5.38813	Artery_Coronary	0.000137594	0.00777408	-3.81245	Testis	1.89493e-07	3.08737e-05	5.20936	NA	NA	NA	1	1	1	0	3	-2.41847	5.95244	1.81765	4.18593	-1.83338	-5.62858	NA	NA	0.015586	2.6417e-09	0.0691179	2.84003e-05	0.066746	1.81701e-08	NA	NA	0.410735	3.23073e-07	0.701148	0.00217455	0.655913	3.60488e-06	NA	NA
EEFSEC	7.1195e-08	6.69195e-06	5.38813	Artery_Coronary	0.000137594	0.00777408	-3.81245	Thyroid	1.65889e-07	2.59141e-05	5.23399	NA	NA	NA	1	1	1	0	3	-2.41847	5.95244	1.81765	4.18593	-1.83225	-5.64694	NA	NA	0.015586	2.6417e-09	0.0691179	2.84003e-05	0.0669137	1.63328e-08	NA	NA	0.410735	3.23073e-07	0.701148	0.00217455	0.643098	2.99487e-06	NA	NA
EEFSEC	7.1195e-08	6.69195e-06	5.38813	Artery_Coronary	0.000137594	0.00777408	-3.81245	Uterus	2.63583e-07	3.83988e-05	-5.14778	NA	NA	NA	1	1	1	0	3	-2.41847	5.95244	1.81765	4.18593	2.2977	5.64181	NA	NA	0.015586	2.6417e-09	0.0691179	2.84003e-05	0.0215788	1.68273e-08	NA	NA	0.410735	3.23073e-07	0.701148	0.00217455	0.494929	3.26095e-06	NA	NA
EEFSEC	7.1195e-08	6.69195e-06	5.38813	Artery_Coronary	0.000137594	0.00777408	-3.81245	Vagina	1.65889e-07	2.71768e-05	5.23399	NA	NA	NA	1	1	1	0	3	-2.41847	5.95244	1.81765	4.18593	-1.83225	-5.64694	NA	NA	0.015586	2.6417e-09	0.0691179	2.84003e-05	0.0669137	1.63328e-08	NA	NA	0.410735	3.23073e-07	0.701148	0.00217455	0.642583	3.2339e-06	NA	NA
EEFSEC	7.1195e-08	6.69195e-06	5.38813	Artery_Coronary	0.000137594	0.00777408	-3.81245	Whole_Blood	1.77312e-07	2.68315e-05	5.22167	NA	NA	NA	1	1	1	0	3	-2.41847	5.95244	1.81765	4.18593	-1.8893	-5.6424	NA	NA	0.015586	2.6417e-09	0.0691179	2.84003e-05	0.0588512	1.67699e-08	NA	NA	0.410735	3.23073e-07	0.701148	0.00217455	0.649176	2.86764e-06	NA	NA
EEFSEC	7.1195e-08	6.69195e-06	5.38813	Artery_Coronary	0.000137594	0.00777408	-3.81245	smultixcan	1.74164e-07	2.4731e-05	5.22499	NA	NA	NA	1	1	1	0	3	-2.41847	5.95244	1.81765	4.18593	-1.98219	-5.63997	NA	NA	0.015586	2.6417e-09	0.0691179	2.84003e-05	0.0474577	1.70081e-08	NA	NA	0.410735	3.23073e-07	0.701148	0.00217455	0.582651	2.95537e-06	NA	NA
EEFSEC	7.1195e-08	6.69195e-06	5.38813	Artery_Tibial	4.19179e-07	5.93873e-05	-5.06004	Adipose_Subcutaneous	2.63583e-07	3.69993e-05	-5.14778	NA	NA	NA	1	1	1	0	3	-2.41847	5.95244	2.76122	5.6147	2.2977	5.64181	NA	NA	0.015586	2.6417e-09	0.00575855	1.96908e-08	0.0215788	1.68273e-08	NA	NA	0.410735	3.23073e-07	0.409418	4.17936e-06	0.486959	3.06543e-06	NA	NA
EEFSEC	7.1195e-08	6.69195e-06	5.38813	Artery_Tibial	4.19179e-07	5.93873e-05	-5.06004	Adipose_Visceral_Omentum	1.65889e-07	2.58731e-05	5.23399	NA	NA	NA	1	1	1	0	3	-2.41847	5.95244	2.76122	5.6147	-1.83225	-5.64694	NA	NA	0.015586	2.6417e-09	0.00575855	1.96908e-08	0.0669137	1.63328e-08	NA	NA	0.410735	3.23073e-07	0.409418	4.17936e-06	0.639292	2.95151e-06	NA	NA
EEFSEC	7.1195e-08	6.69195e-06	5.38813	Artery_Tibial	4.19179e-07	5.93873e-05	-5.06004	Adrenal_Gland	2.63583e-07	3.94164e-05	-5.14778	NA	NA	NA	1	1	1	0	3	-2.41847	5.95244	2.76122	5.6147	2.2977	5.64181	NA	NA	0.015586	2.6417e-09	0.00575855	1.96908e-08	0.0215788	1.68273e-08	NA	NA	0.410735	3.23073e-07	0.409418	4.17936e-06	0.493799	3.17803e-06	NA	NA
EEFSEC	7.1195e-08	6.69195e-06	5.38813	Artery_Tibial	4.19179e-07	5.93873e-05	-5.06004	Artery_Aorta	1.89493e-07	2.76807e-05	5.20936	NA	NA	NA	1	1	1	0	3	-2.41847	5.95244	2.76122	5.6147	-1.83338	-5.62858	NA	NA	0.015586	2.6417e-09	0.00575855	1.96908e-08	0.066746	1.81701e-08	NA	NA	0.410735	3.23073e-07	0.409418	4.17936e-06	0.636678	3.09076e-06	NA	NA
EEFSEC	7.1195e-08	6.69195e-06	5.38813	Artery_Tibial	4.19179e-07	5.93873e-05	-5.06004	Artery_Coronary	1.65889e-07	2.75376e-05	5.23399	NA	NA	NA	1	1	1	0	3	-2.41847	5.95244	2.76122	5.6147	-1.83225	-5.64694	NA	NA	0.015586	2.6417e-09	0.00575855	1.96908e-08	0.0669137	1.63328e-08	NA	NA	0.410735	3.23073e-07	0.409418	4.17936e-06	0.629841	3.08661e-06	NA	NA
EEFSEC	7.1195e-08	6.69195e-06	5.38813	Artery_Tibial	4.19179e-07	5.93873e-05	-5.06004	Artery_Tibial	2.63583e-07	3.61737e-05	-5.14778	NA	NA	NA	1	1	1	0	3	-2.41847	5.95244	2.76122	5.6147	2.2977	5.64181	NA	NA	0.015586	2.6417e-09	0.00575855	1.96908e-08	0.0215788	1.68273e-08	NA	NA	0.410735	3.23073e-07	0.409418	4.17936e-06	0.493011	3.04799e-06	NA	NA
EEFSEC	7.1195e-08	6.69195e-06	5.38813	Artery_Tibial	4.19179e-07	5.93873e-05	-5.06004	Brain_Amygdala	2.65466e-07	4.87889e-05	5.14645	NA	NA	NA	1	1	1	0	3	-2.41847	5.95244	2.76122	5.6147	-2.2837	-5.63775	NA	NA	0.015586	2.6417e-09	0.00575855	1.96908e-08	0.022389	1.72286e-08	NA	NA	0.410735	3.23073e-07	0.409418	4.17936e-06	0.538749	3.94719e-06	NA	NA
EEFSEC	7.1195e-08	6.69195e-06	5.38813	Artery_Tibial	4.19179e-07	5.93873e-05	-5.06004	Brain_Anterior_cingulate_cortex_BA24	1.65889e-07	2.80127e-05	5.23399	NA	NA	NA	1	1	1	0	3	-2.41847	5.95244	2.76122	5.6147	-1.83225	-5.64694	NA	NA	0.015586	2.6417e-09	0.00575855	1.96908e-08	0.0669137	1.63328e-08	NA	NA	0.410735	3.23073e-07	0.409418	4.17936e-06	0.66416	3.38973e-06	NA	NA
EEFSEC	7.1195e-08	6.69195e-06	5.38813	Artery_Tibial	4.19179e-07	5.93873e-05	-5.06004	Brain_Caudate_basal_ganglia	1.77312e-07	3.27726e-05	5.22167	NA	NA	NA	1	1	1	0	3	-2.41847	5.95244	2.76122	5.6147	-1.8893	-5.6424	NA	NA	0.015586	2.6417e-09	0.00575855	1.96908e-08	0.0588512	1.67699e-08	NA	NA	0.410735	3.23073e-07	0.409418	4.17936e-06	0.646485	3.32915e-06	NA	NA
EEFSEC	7.1195e-08	6.69195e-06	5.38813	Artery_Tibial	4.19179e-07	5.93873e-05	-5.06004	Brain_Cerebellar_Hemisphere	1.89493e-07	2.86481e-05	5.20936	NA	NA	NA	1	1	1	0	3	-2.41847	5.95244	2.76122	5.6147	-1.83338	-5.62858	NA	NA	0.015586	2.6417e-09	0.00575855	1.96908e-08	0.066746	1.81701e-08	NA	NA	0.410735	3.23073e-07	0.409418	4.17936e-06	0.639058	3.11597e-06	NA	NA
EEFSEC	7.1195e-08	6.69195e-06	5.38813	Artery_Tibial	4.19179e-07	5.93873e-05	-5.06004	Brain_Cerebellum	1.77312e-07	2.80216e-05	5.22167	NA	NA	NA	1	1	1	0	3	-2.41847	5.95244	2.76122	5.6147	-1.8893	-5.6424	NA	NA	0.015586	2.6417e-09	0.00575855	1.96908e-08	0.0588512	1.67699e-08	NA	NA	0.410735	3.23073e-07	0.409418	4.17936e-06	0.626433	3.05857e-06	NA	NA
EEFSEC	7.1195e-08	6.69195e-06	5.38813	Artery_Tibial	4.19179e-07	5.93873e-05	-5.06004	Brain_Cortex	1.77312e-07	2.85963e-05	5.22167	NA	NA	NA	1	1	1	0	3	-2.41847	5.95244	2.76122	5.6147	-1.8893	-5.6424	NA	NA	0.015586	2.6417e-09	0.00575855	1.96908e-08	0.0588512	1.67699e-08	NA	NA	0.410735	3.23073e-07	0.409418	4.17936e-06	0.623254	3.01547e-06	NA	NA
EEFSEC	7.1195e-08	6.69195e-06	5.38813	Artery_Tibial	4.19179e-07	5.93873e-05	-5.06004	Brain_Frontal_Cortex_BA9	2.63583e-07	4.04285e-05	-5.14778	NA	NA	NA	1	1	1	0	3	-2.41847	5.95244	2.76122	5.6147	2.2977	5.64181	NA	NA	0.015586	2.6417e-09	0.00575855	1.96908e-08	0.0215788	1.68273e-08	NA	NA	0.410735	3.23073e-07	0.409418	4.17936e-06	0.511164	3.25588e-06	NA	NA
EEFSEC	7.1195e-08	6.69195e-06	5.38813	Artery_Tibial	4.19179e-07	5.93873e-05	-5.06004	Brain_Hippocampus	2.63583e-07	5.15852e-05	-5.14778	NA	NA	NA	1	1	1	0	3	-2.41847	5.95244	2.76122	5.6147	2.2977	5.64181	NA	NA	0.015586	2.6417e-09	0.00575855	1.96908e-08	0.0215788	1.68273e-08	NA	NA	0.410735	3.23073e-07	0.409418	4.17936e-06	0.525954	4.36216e-06	NA	NA
EEFSEC	7.1195e-08	6.69195e-06	5.38813	Artery_Tibial	4.19179e-07	5.93873e-05	-5.06004	Brain_Hypothalamus	1.77312e-07	3.4434e-05	5.22167	NA	NA	NA	1	1	1	0	3	-2.41847	5.95244	2.76122	5.6147	-1.8893	-5.6424	NA	NA	0.015586	2.6417e-09	0.00575855	1.96908e-08	0.0588512	1.67699e-08	NA	NA	0.410735	3.23073e-07	0.409418	4.17936e-06	0.647897	3.49417e-06	NA	NA
EEFSEC	7.1195e-08	6.69195e-06	5.38813	Artery_Tibial	4.19179e-07	5.93873e-05	-5.06004	Brain_Nucleus_accumbens_basal_ganglia	1.65889e-07	2.8359e-05	5.23399	NA	NA	NA	1	1	1	0	3	-2.41847	5.95244	2.76122	5.6147	-1.83225	-5.64694	NA	NA	0.015586	2.6417e-09	0.00575855	1.96908e-08	0.0669137	1.63328e-08	NA	NA	0.410735	3.23073e-07	0.409418	4.17936e-06	0.637665	3.1729e-06	NA	NA
EEFSEC	7.1195e-08	6.69195e-06	5.38813	Artery_Tibial	4.19179e-07	5.93873e-05	-5.06004	Brain_Putamen_basal_ganglia	2.63583e-07	4.82026e-05	-5.14778	NA	NA	NA	1	1	1	0	3	-2.41847	5.95244	2.76122	5.6147	2.2977	5.64181	NA	NA	0.015586	2.6417e-09	0.00575855	1.96908e-08	0.0215788	1.68273e-08	NA	NA	0.410735	3.23073e-07	0.409418	4.17936e-06	0.510046	3.75921e-06	NA	NA
EEFSEC	7.1195e-08	6.69195e-06	5.38813	Artery_Tibial	4.19179e-07	5.93873e-05	-5.06004	Brain_Spinal_cord_cervical_c-1	2.63583e-07	4.38806e-05	-5.14778	NA	NA	NA	1	1	1	0	3	-2.41847	5.95244	2.76122	5.6147	2.2977	5.64181	NA	NA	0.015586	2.6417e-09	0.00575855	1.96908e-08	0.0215788	1.68273e-08	NA	NA	0.410735	3.23073e-07	0.409418	4.17936e-06	0.511867	3.36365e-06	NA	NA
EEFSEC	7.1195e-08	6.69195e-06	5.38813	Artery_Tibial	4.19179e-07	5.93873e-05	-5.06004	Brain_Substantia_nigra	2.63583e-07	4.94935e-05	-5.14778	NA	NA	NA	1	1	1	0	3	-2.41847	5.95244	2.76122	5.6147	2.2977	5.64181	NA	NA	0.015586	2.6417e-09	0.00575855	1.96908e-08	0.0215788	1.68273e-08	NA	NA	0.410735	3.23073e-07	0.409418	4.17936e-06	0.506321	4.04734e-06	NA	NA
EEFSEC	7.1195e-08	6.69195e-06	5.38813	Artery_Tibial	4.19179e-07	5.93873e-05	-5.06004	Breast_Mammary_Tissue	2.63583e-07	3.42811e-05	-5.14778	NA	NA	NA	1	1	1	0	3	-2.41847	5.95244	2.76122	5.6147	2.2977	5.64181	NA	NA	0.015586	2.6417e-09	0.00575855	1.96908e-08	0.0215788	1.68273e-08	NA	NA	0.410735	3.23073e-07	0.409418	4.17936e-06	0.479794	2.96564e-06	NA	NA
EEFSEC	7.1195e-08	6.69195e-06	5.38813	Artery_Tibial	4.19179e-07	5.93873e-05	-5.06004	Cells_Cultured_fibroblasts	1.65889e-07	2.57054e-05	5.23399	NA	NA	NA	1	1	1	0	3	-2.41847	5.95244	2.76122	5.6147	-1.83225	-5.64694	NA	NA	0.015586	2.6417e-09	0.00575855	1.96908e-08	0.0669137	1.63328e-08	NA	NA	0.410735	3.23073e-07	0.409418	4.17936e-06	0.624758	2.73821e-06	NA	NA
EEFSEC	7.1195e-08	6.69195e-06	5.38813	Artery_Tibial	4.19179e-07	5.93873e-05	-5.06004	Cells_EBV-transformed_lymphocytes	2.63583e-07	3.01746e-05	-5.14778	NA	NA	NA	1	1	1	0	3	-2.41847	5.95244	2.76122	5.6147	2.2977	5.64181	NA	NA	0.015586	2.6417e-09	0.00575855	1.96908e-08	0.0215788	1.68273e-08	NA	NA	0.410735	3.23073e-07	0.409418	4.17936e-06	0.487337	2.63256e-06	NA	NA
EEFSEC	7.1195e-08	6.69195e-06	5.38813	Artery_Tibial	4.19179e-07	5.93873e-05	-5.06004	Colon_Sigmoid	2.63583e-07	3.51565e-05	-5.14778	NA	NA	NA	1	1	1	0	3	-2.41847	5.95244	2.76122	5.6147	2.2977	5.64181	NA	NA	0.015586	2.6417e-09	0.00575855	1.96908e-08	0.0215788	1.68273e-08	NA	NA	0.410735	3.23073e-07	0.409418	4.17936e-06	0.499728	2.89739e-06	NA	NA
EEFSEC	7.1195e-08	6.69195e-06	5.38813	Artery_Tibial	4.19179e-07	5.93873e-05	-5.06004	Colon_Transverse	2.63583e-07	3.63866e-05	-5.14778	NA	NA	NA	1	1	1	0	3	-2.41847	5.95244	2.76122	5.6147	2.2977	5.64181	NA	NA	0.015586	2.6417e-09	0.00575855	1.96908e-08	0.0215788	1.68273e-08	NA	NA	0.410735	3.23073e-07	0.409418	4.17936e-06	0.489511	3.23323e-06	NA	NA
EEFSEC	7.1195e-08	6.69195e-06	5.38813	Artery_Tibial	4.19179e-07	5.93873e-05	-5.06004	Esophagus_Gastroesophageal_Junction	2.63583e-07	3.66066e-05	-5.14778	NA	NA	NA	1	1	1	0	3	-2.41847	5.95244	2.76122	5.6147	2.2977	5.64181	NA	NA	0.015586	2.6417e-09	0.00575855	1.96908e-08	0.0215788	1.68273e-08	NA	NA	0.410735	3.23073e-07	0.409418	4.17936e-06	0.487465	2.77487e-06	NA	NA
EEFSEC	7.1195e-08	6.69195e-06	5.38813	Artery_Tibial	4.19179e-07	5.93873e-05	-5.06004	Esophagus_Mucosa	1.77312e-07	2.66243e-05	5.22167	NA	NA	NA	1	1	1	0	3	-2.41847	5.95244	2.76122	5.6147	-1.8893	-5.6424	NA	NA	0.015586	2.6417e-09	0.00575855	1.96908e-08	0.0588512	1.67699e-08	NA	NA	0.410735	3.23073e-07	0.409418	4.17936e-06	0.626204	2.79878e-06	NA	NA
EEFSEC	7.1195e-08	6.69195e-06	5.38813	Artery_Tibial	4.19179e-07	5.93873e-05	-5.06004	Esophagus_Muscularis	1.89493e-07	2.74403e-05	5.20936	NA	NA	NA	1	1	1	0	3	-2.41847	5.95244	2.76122	5.6147	-1.83338	-5.62858	NA	NA	0.015586	2.6417e-09	0.00575855	1.96908e-08	0.066746	1.81701e-08	NA	NA	0.410735	3.23073e-07	0.409418	4.17936e-06	0.645359	3.02144e-06	NA	NA
EEFSEC	7.1195e-08	6.69195e-06	5.38813	Artery_Tibial	4.19179e-07	5.93873e-05	-5.06004	Heart_Atrial_Appendage	2.63583e-07	3.92291e-05	-5.14778	NA	NA	NA	1	1	1	0	3	-2.41847	5.95244	2.76122	5.6147	2.2977	5.64181	NA	NA	0.015586	2.6417e-09	0.00575855	1.96908e-08	0.0215788	1.68273e-08	NA	NA	0.410735	3.23073e-07	0.409418	4.17936e-06	0.482626	3.2579e-06	NA	NA
EEFSEC	7.1195e-08	6.69195e-06	5.38813	Artery_Tibial	4.19179e-07	5.93873e-05	-5.06004	Heart_Left_Ventricle	1.65889e-07	2.87592e-05	5.23399	NA	NA	NA	1	1	1	0	3	-2.41847	5.95244	2.76122	5.6147	-1.83225	-5.64694	NA	NA	0.015586	2.6417e-09	0.00575855	1.96908e-08	0.0669137	1.63328e-08	NA	NA	0.410735	3.23073e-07	0.409418	4.17936e-06	0.64611	3.08101e-06	NA	NA
EEFSEC	7.1195e-08	6.69195e-06	5.38813	Artery_Tibial	4.19179e-07	5.93873e-05	-5.06004	Kidney_Cortex	2.63583e-07	4.69115e-05	-5.14778	NA	NA	NA	1	1	1	0	3	-2.41847	5.95244	2.76122	5.6147	2.2977	5.64181	NA	NA	0.015586	2.6417e-09	0.00575855	1.96908e-08	0.0215788	1.68273e-08	NA	NA	0.410735	3.23073e-07	0.409418	4.17936e-06	0.486675	4.58395e-06	NA	NA
EEFSEC	7.1195e-08	6.69195e-06	5.38813	Artery_Tibial	4.19179e-07	5.93873e-05	-5.06004	Liver	1.65889e-07	3.11241e-05	5.23399	NA	NA	NA	1	1	1	0	3	-2.41847	5.95244	2.76122	5.6147	-1.83225	-5.64694	NA	NA	0.015586	2.6417e-09	0.00575855	1.96908e-08	0.0669137	1.63328e-08	NA	NA	0.410735	3.23073e-07	0.409418	4.17936e-06	0.63552	3.34693e-06	NA	NA
EEFSEC	7.1195e-08	6.69195e-06	5.38813	Artery_Tibial	4.19179e-07	5.93873e-05	-5.06004	Lung	1.65889e-07	2.46324e-05	5.23399	NA	NA	NA	1	1	1	0	3	-2.41847	5.95244	2.76122	5.6147	-1.83225	-5.64694	NA	NA	0.015586	2.6417e-09	0.00575855	1.96908e-08	0.0669137	1.63328e-08	NA	NA	0.410735	3.23073e-07	0.409418	4.17936e-06	0.621853	3.04724e-06	NA	NA
EEFSEC	7.1195e-08	6.69195e-06	5.38813	Artery_Tibial	4.19179e-07	5.93873e-05	-5.06004	Minor_Salivary_Gland	1.77312e-07	2.56814e-05	5.22167	NA	NA	NA	1	1	1	0	3	-2.41847	5.95244	2.76122	5.6147	-1.8893	-5.6424	NA	NA	0.015586	2.6417e-09	0.00575855	1.96908e-08	0.0588512	1.67699e-08	NA	NA	0.410735	3.23073e-07	0.409418	4.17936e-06	0.616913	3.2057e-06	NA	NA
EEFSEC	7.1195e-08	6.69195e-06	5.38813	Artery_Tibial	4.19179e-07	5.93873e-05	-5.06004	Muscle_Skeletal	2.63583e-07	3.86588e-05	-5.14778	NA	NA	NA	1	1	1	0	3	-2.41847	5.95244	2.76122	5.6147	2.2977	5.64181	NA	NA	0.015586	2.6417e-09	0.00575855	1.96908e-08	0.0215788	1.68273e-08	NA	NA	0.410735	3.23073e-07	0.409418	4.17936e-06	0.486496	3.18387e-06	NA	NA
EEFSEC	7.1195e-08	6.69195e-06	5.38813	Artery_Tibial	4.19179e-07	5.93873e-05	-5.06004	Nerve_Tibial	2.63583e-07	3.57905e-05	-5.14778	NA	NA	NA	1	1	1	0	3	-2.41847	5.95244	2.76122	5.6147	2.2977	5.64181	NA	NA	0.015586	2.6417e-09	0.00575855	1.96908e-08	0.0215788	1.68273e-08	NA	NA	0.410735	3.23073e-07	0.409418	4.17936e-06	0.490465	3.1506e-06	NA	NA
EEFSEC	7.1195e-08	6.69195e-06	5.38813	Artery_Tibial	4.19179e-07	5.93873e-05	-5.06004	Ovary	2.63583e-07	4.12089e-05	-5.14778	NA	NA	NA	1	1	1	0	3	-2.41847	5.95244	2.76122	5.6147	2.2977	5.64181	NA	NA	0.015586	2.6417e-09	0.00575855	1.96908e-08	0.0215788	1.68273e-08	NA	NA	0.410735	3.23073e-07	0.409418	4.17936e-06	0.484056	3.12958e-06	NA	NA
EEFSEC	7.1195e-08	6.69195e-06	5.38813	Artery_Tibial	4.19179e-07	5.93873e-05	-5.06004	Pancreas	1.65889e-07	2.88414e-05	5.23399	NA	NA	NA	1	1	1	0	3	-2.41847	5.95244	2.76122	5.6147	-1.83225	-5.64694	NA	NA	0.015586	2.6417e-09	0.00575855	1.96908e-08	0.0669137	1.63328e-08	NA	NA	0.410735	3.23073e-07	0.409418	4.17936e-06	0.637075	3.41157e-06	NA	NA
EEFSEC	7.1195e-08	6.69195e-06	5.38813	Artery_Tibial	4.19179e-07	5.93873e-05	-5.06004	Pituitary	1.65889e-07	2.91204e-05	5.23399	NA	NA	NA	1	1	1	0	3	-2.41847	5.95244	2.76122	5.6147	-1.83225	-5.64694	NA	NA	0.015586	2.6417e-09	0.00575855	1.96908e-08	0.0669137	1.63328e-08	NA	NA	0.410735	3.23073e-07	0.409418	4.17936e-06	0.649194	3.03745e-06	NA	NA
EEFSEC	7.1195e-08	6.69195e-06	5.38813	Artery_Tibial	4.19179e-07	5.93873e-05	-5.06004	Prostate	1.65889e-07	2.59163e-05	5.23399	NA	NA	NA	1	1	1	0	3	-2.41847	5.95244	2.76122	5.6147	-1.83225	-5.64694	NA	NA	0.015586	2.6417e-09	0.00575855	1.96908e-08	0.0669137	1.63328e-08	NA	NA	0.410735	3.23073e-07	0.409418	4.17936e-06	0.645227	3.03605e-06	NA	NA
EEFSEC	7.1195e-08	6.69195e-06	5.38813	Artery_Tibial	4.19179e-07	5.93873e-05	-5.06004	Skin_Not_Sun_Exposed_Suprapubic	2.63583e-07	4.03922e-05	-5.14778	NA	NA	NA	1	1	1	0	3	-2.41847	5.95244	2.76122	5.6147	2.2977	5.64181	NA	NA	0.015586	2.6417e-09	0.00575855	1.96908e-08	0.0215788	1.68273e-08	NA	NA	0.410735	3.23073e-07	0.409418	4.17936e-06	0.488338	3.00857e-06	NA	NA
EEFSEC	7.1195e-08	6.69195e-06	5.38813	Artery_Tibial	4.19179e-07	5.93873e-05	-5.06004	Skin_Sun_Exposed_Lower_leg	2.63583e-07	3.629e-05	-5.14778	NA	NA	NA	1	1	1	0	3	-2.41847	5.95244	2.76122	5.6147	2.2977	5.64181	NA	NA	0.015586	2.6417e-09	0.00575855	1.96908e-08	0.0215788	1.68273e-08	NA	NA	0.410735	3.23073e-07	0.409418	4.17936e-06	0.493979	2.85303e-06	NA	NA
EEFSEC	7.1195e-08	6.69195e-06	5.38813	Artery_Tibial	4.19179e-07	5.93873e-05	-5.06004	Small_Intestine_Terminal_Ileum	1.89493e-07	2.93785e-05	5.20936	NA	NA	NA	1	1	1	0	3	-2.41847	5.95244	2.76122	5.6147	-1.83338	-5.62858	NA	NA	0.015586	2.6417e-09	0.00575855	1.96908e-08	0.066746	1.81701e-08	NA	NA	0.410735	3.23073e-07	0.409418	4.17936e-06	0.654672	3.38441e-06	NA	NA
EEFSEC	7.1195e-08	6.69195e-06	5.38813	Artery_Tibial	4.19179e-07	5.93873e-05	-5.06004	Spleen	1.89493e-07	2.83167e-05	5.20936	NA	NA	NA	1	1	1	0	3	-2.41847	5.95244	2.76122	5.6147	-1.83338	-5.62858	NA	NA	0.015586	2.6417e-09	0.00575855	1.96908e-08	0.066746	1.81701e-08	NA	NA	0.410735	3.23073e-07	0.409418	4.17936e-06	0.643927	3.08675e-06	NA	NA
EEFSEC	7.1195e-08	6.69195e-06	5.38813	Artery_Tibial	4.19179e-07	5.93873e-05	-5.06004	Stomach	2.63583e-07	3.88378e-05	-5.14778	NA	NA	NA	1	1	1	0	3	-2.41847	5.95244	2.76122	5.6147	2.2977	5.64181	NA	NA	0.015586	2.6417e-09	0.00575855	1.96908e-08	0.0215788	1.68273e-08	NA	NA	0.410735	3.23073e-07	0.409418	4.17936e-06	0.500381	3.38944e-06	NA	NA
EEFSEC	7.1195e-08	6.69195e-06	5.38813	Artery_Tibial	4.19179e-07	5.93873e-05	-5.06004	Testis	1.89493e-07	3.08737e-05	5.20936	NA	NA	NA	1	1	1	0	3	-2.41847	5.95244	2.76122	5.6147	-1.83338	-5.62858	NA	NA	0.015586	2.6417e-09	0.00575855	1.96908e-08	0.066746	1.81701e-08	NA	NA	0.410735	3.23073e-07	0.409418	4.17936e-06	0.655913	3.60488e-06	NA	NA
EEFSEC	7.1195e-08	6.69195e-06	5.38813	Artery_Tibial	4.19179e-07	5.93873e-05	-5.06004	Thyroid	1.65889e-07	2.59141e-05	5.23399	NA	NA	NA	1	1	1	0	3	-2.41847	5.95244	2.76122	5.6147	-1.83225	-5.64694	NA	NA	0.015586	2.6417e-09	0.00575855	1.96908e-08	0.0669137	1.63328e-08	NA	NA	0.410735	3.23073e-07	0.409418	4.17936e-06	0.643098	2.99487e-06	NA	NA
EEFSEC	7.1195e-08	6.69195e-06	5.38813	Artery_Tibial	4.19179e-07	5.93873e-05	-5.06004	Uterus	2.63583e-07	3.83988e-05	-5.14778	NA	NA	NA	1	1	1	0	3	-2.41847	5.95244	2.76122	5.6147	2.2977	5.64181	NA	NA	0.015586	2.6417e-09	0.00575855	1.96908e-08	0.0215788	1.68273e-08	NA	NA	0.410735	3.23073e-07	0.409418	4.17936e-06	0.494929	3.26095e-06	NA	NA
EEFSEC	7.1195e-08	6.69195e-06	5.38813	Artery_Tibial	4.19179e-07	5.93873e-05	-5.06004	Vagina	1.65889e-07	2.71768e-05	5.23399	NA	NA	NA	1	1	1	0	3	-2.41847	5.95244	2.76122	5.6147	-1.83225	-5.64694	NA	NA	0.015586	2.6417e-09	0.00575855	1.96908e-08	0.0669137	1.63328e-08	NA	NA	0.410735	3.23073e-07	0.409418	4.17936e-06	0.642583	3.2339e-06	NA	NA
EEFSEC	7.1195e-08	6.69195e-06	5.38813	Artery_Tibial	4.19179e-07	5.93873e-05	-5.06004	Whole_Blood	1.77312e-07	2.68315e-05	5.22167	NA	NA	NA	1	1	1	0	3	-2.41847	5.95244	2.76122	5.6147	-1.8893	-5.6424	NA	NA	0.015586	2.6417e-09	0.00575855	1.96908e-08	0.0588512	1.67699e-08	NA	NA	0.410735	3.23073e-07	0.409418	4.17936e-06	0.649176	2.86764e-06	NA	NA
EEFSEC	7.1195e-08	6.69195e-06	5.38813	Artery_Tibial	4.19179e-07	5.93873e-05	-5.06004	smultixcan	1.74164e-07	2.4731e-05	5.22499	NA	NA	NA	1	1	1	0	3	-2.41847	5.95244	2.76122	5.6147	-1.98219	-5.63997	NA	NA	0.015586	2.6417e-09	0.00575855	1.96908e-08	0.0474577	1.70081e-08	NA	NA	0.410735	3.23073e-07	0.409418	4.17936e-06	0.582651	2.95537e-06	NA	NA
EEFSEC	7.1195e-08	6.69195e-06	5.38813	Brain_Amygdala	3.19565e-07	6.04603e-05	-5.11153	Adipose_Subcutaneous	2.63583e-07	3.69993e-05	-5.14778	NA	NA	NA	1	1	1	0	3	-2.41847	5.95244	2.81492	5.67697	2.2977	5.64181	NA	NA	0.015586	2.6417e-09	0.00487889	1.37101e-08	0.0215788	1.68273e-08	NA	NA	0.410735	3.23073e-07	0.381863	4.01373e-06	0.486959	3.06543e-06	NA	NA
EEFSEC	7.1195e-08	6.69195e-06	5.38813	Brain_Amygdala	3.19565e-07	6.04603e-05	-5.11153	Adipose_Visceral_Omentum	1.65889e-07	2.58731e-05	5.23399	NA	NA	NA	1	1	1	0	3	-2.41847	5.95244	2.81492	5.67697	-1.83225	-5.64694	NA	NA	0.015586	2.6417e-09	0.00487889	1.37101e-08	0.0669137	1.63328e-08	NA	NA	0.410735	3.23073e-07	0.381863	4.01373e-06	0.639292	2.95151e-06	NA	NA
EEFSEC	7.1195e-08	6.69195e-06	5.38813	Brain_Amygdala	3.19565e-07	6.04603e-05	-5.11153	Adrenal_Gland	2.63583e-07	3.94164e-05	-5.14778	NA	NA	NA	1	1	1	0	3	-2.41847	5.95244	2.81492	5.67697	2.2977	5.64181	NA	NA	0.015586	2.6417e-09	0.00487889	1.37101e-08	0.0215788	1.68273e-08	NA	NA	0.410735	3.23073e-07	0.381863	4.01373e-06	0.493799	3.17803e-06	NA	NA
EEFSEC	7.1195e-08	6.69195e-06	5.38813	Brain_Amygdala	3.19565e-07	6.04603e-05	-5.11153	Artery_Aorta	1.89493e-07	2.76807e-05	5.20936	NA	NA	NA	1	1	1	0	3	-2.41847	5.95244	2.81492	5.67697	-1.83338	-5.62858	NA	NA	0.015586	2.6417e-09	0.00487889	1.37101e-08	0.066746	1.81701e-08	NA	NA	0.410735	3.23073e-07	0.381863	4.01373e-06	0.636678	3.09076e-06	NA	NA
EEFSEC	7.1195e-08	6.69195e-06	5.38813	Brain_Amygdala	3.19565e-07	6.04603e-05	-5.11153	Artery_Coronary	1.65889e-07	2.75376e-05	5.23399	NA	NA	NA	1	1	1	0	3	-2.41847	5.95244	2.81492	5.67697	-1.83225	-5.64694	NA	NA	0.015586	2.6417e-09	0.00487889	1.37101e-08	0.0669137	1.63328e-08	NA	NA	0.410735	3.23073e-07	0.381863	4.01373e-06	0.629841	3.08661e-06	NA	NA
EEFSEC	7.1195e-08	6.69195e-06	5.38813	Brain_Amygdala	3.19565e-07	6.04603e-05	-5.11153	Artery_Tibial	2.63583e-07	3.61737e-05	-5.14778	NA	NA	NA	1	1	1	0	3	-2.41847	5.95244	2.81492	5.67697	2.2977	5.64181	NA	NA	0.015586	2.6417e-09	0.00487889	1.37101e-08	0.0215788	1.68273e-08	NA	NA	0.410735	3.23073e-07	0.381863	4.01373e-06	0.493011	3.04799e-06	NA	NA
EEFSEC	7.1195e-08	6.69195e-06	5.38813	Brain_Amygdala	3.19565e-07	6.04603e-05	-5.11153	Brain_Amygdala	2.65466e-07	4.87889e-05	5.14645	NA	NA	NA	1	1	1	0	3	-2.41847	5.95244	2.81492	5.67697	-2.2837	-5.63775	NA	NA	0.015586	2.6417e-09	0.00487889	1.37101e-08	0.022389	1.72286e-08	NA	NA	0.410735	3.23073e-07	0.381863	4.01373e-06	0.538749	3.94719e-06	NA	NA
EEFSEC	7.1195e-08	6.69195e-06	5.38813	Brain_Amygdala	3.19565e-07	6.04603e-05	-5.11153	Brain_Anterior_cingulate_cortex_BA24	1.65889e-07	2.80127e-05	5.23399	NA	NA	NA	1	1	1	0	3	-2.41847	5.95244	2.81492	5.67697	-1.83225	-5.64694	NA	NA	0.015586	2.6417e-09	0.00487889	1.37101e-08	0.0669137	1.63328e-08	NA	NA	0.410735	3.23073e-07	0.381863	4.01373e-06	0.66416	3.38973e-06	NA	NA
EEFSEC	7.1195e-08	6.69195e-06	5.38813	Brain_Amygdala	3.19565e-07	6.04603e-05	-5.11153	Brain_Caudate_basal_ganglia	1.77312e-07	3.27726e-05	5.22167	NA	NA	NA	1	1	1	0	3	-2.41847	5.95244	2.81492	5.67697	-1.8893	-5.6424	NA	NA	0.015586	2.6417e-09	0.00487889	1.37101e-08	0.0588512	1.67699e-08	NA	NA	0.410735	3.23073e-07	0.381863	4.01373e-06	0.646485	3.32915e-06	NA	NA
EEFSEC	7.1195e-08	6.69195e-06	5.38813	Brain_Amygdala	3.19565e-07	6.04603e-05	-5.11153	Brain_Cerebellar_Hemisphere	1.89493e-07	2.86481e-05	5.20936	NA	NA	NA	1	1	1	0	3	-2.41847	5.95244	2.81492	5.67697	-1.83338	-5.62858	NA	NA	0.015586	2.6417e-09	0.00487889	1.37101e-08	0.066746	1.81701e-08	NA	NA	0.410735	3.23073e-07	0.381863	4.01373e-06	0.639058	3.11597e-06	NA	NA
EEFSEC	7.1195e-08	6.69195e-06	5.38813	Brain_Amygdala	3.19565e-07	6.04603e-05	-5.11153	Brain_Cerebellum	1.77312e-07	2.80216e-05	5.22167	NA	NA	NA	1	1	1	0	3	-2.41847	5.95244	2.81492	5.67697	-1.8893	-5.6424	NA	NA	0.015586	2.6417e-09	0.00487889	1.37101e-08	0.0588512	1.67699e-08	NA	NA	0.410735	3.23073e-07	0.381863	4.01373e-06	0.626433	3.05857e-06	NA	NA
EEFSEC	7.1195e-08	6.69195e-06	5.38813	Brain_Amygdala	3.19565e-07	6.04603e-05	-5.11153	Brain_Cortex	1.77312e-07	2.85963e-05	5.22167	NA	NA	NA	1	1	1	0	3	-2.41847	5.95244	2.81492	5.67697	-1.8893	-5.6424	NA	NA	0.015586	2.6417e-09	0.00487889	1.37101e-08	0.0588512	1.67699e-08	NA	NA	0.410735	3.23073e-07	0.381863	4.01373e-06	0.623254	3.01547e-06	NA	NA
EEFSEC	7.1195e-08	6.69195e-06	5.38813	Brain_Amygdala	3.19565e-07	6.04603e-05	-5.11153	Brain_Frontal_Cortex_BA9	2.63583e-07	4.04285e-05	-5.14778	NA	NA	NA	1	1	1	0	3	-2.41847	5.95244	2.81492	5.67697	2.2977	5.64181	NA	NA	0.015586	2.6417e-09	0.00487889	1.37101e-08	0.0215788	1.68273e-08	NA	NA	0.410735	3.23073e-07	0.381863	4.01373e-06	0.511164	3.25588e-06	NA	NA
EEFSEC	7.1195e-08	6.69195e-06	5.38813	Brain_Amygdala	3.19565e-07	6.04603e-05	-5.11153	Brain_Hippocampus	2.63583e-07	5.15852e-05	-5.14778	NA	NA	NA	1	1	1	0	3	-2.41847	5.95244	2.81492	5.67697	2.2977	5.64181	NA	NA	0.015586	2.6417e-09	0.00487889	1.37101e-08	0.0215788	1.68273e-08	NA	NA	0.410735	3.23073e-07	0.381863	4.01373e-06	0.525954	4.36216e-06	NA	NA
EEFSEC	7.1195e-08	6.69195e-06	5.38813	Brain_Amygdala	3.19565e-07	6.04603e-05	-5.11153	Brain_Hypothalamus	1.77312e-07	3.4434e-05	5.22167	NA	NA	NA	1	1	1	0	3	-2.41847	5.95244	2.81492	5.67697	-1.8893	-5.6424	NA	NA	0.015586	2.6417e-09	0.00487889	1.37101e-08	0.0588512	1.67699e-08	NA	NA	0.410735	3.23073e-07	0.381863	4.01373e-06	0.647897	3.49417e-06	NA	NA
EEFSEC	7.1195e-08	6.69195e-06	5.38813	Brain_Amygdala	3.19565e-07	6.04603e-05	-5.11153	Brain_Nucleus_accumbens_basal_ganglia	1.65889e-07	2.8359e-05	5.23399	NA	NA	NA	1	1	1	0	3	-2.41847	5.95244	2.81492	5.67697	-1.83225	-5.64694	NA	NA	0.015586	2.6417e-09	0.00487889	1.37101e-08	0.0669137	1.63328e-08	NA	NA	0.410735	3.23073e-07	0.381863	4.01373e-06	0.637665	3.1729e-06	NA	NA
EEFSEC	7.1195e-08	6.69195e-06	5.38813	Brain_Amygdala	3.19565e-07	6.04603e-05	-5.11153	Brain_Putamen_basal_ganglia	2.63583e-07	4.82026e-05	-5.14778	NA	NA	NA	1	1	1	0	3	-2.41847	5.95244	2.81492	5.67697	2.2977	5.64181	NA	NA	0.015586	2.6417e-09	0.00487889	1.37101e-08	0.0215788	1.68273e-08	NA	NA	0.410735	3.23073e-07	0.381863	4.01373e-06	0.510046	3.75921e-06	NA	NA
EEFSEC	7.1195e-08	6.69195e-06	5.38813	Brain_Amygdala	3.19565e-07	6.04603e-05	-5.11153	Brain_Spinal_cord_cervical_c-1	2.63583e-07	4.38806e-05	-5.14778	NA	NA	NA	1	1	1	0	3	-2.41847	5.95244	2.81492	5.67697	2.2977	5.64181	NA	NA	0.015586	2.6417e-09	0.00487889	1.37101e-08	0.0215788	1.68273e-08	NA	NA	0.410735	3.23073e-07	0.381863	4.01373e-06	0.511867	3.36365e-06	NA	NA
EEFSEC	7.1195e-08	6.69195e-06	5.38813	Brain_Amygdala	3.19565e-07	6.04603e-05	-5.11153	Brain_Substantia_nigra	2.63583e-07	4.94935e-05	-5.14778	NA	NA	NA	1	1	1	0	3	-2.41847	5.95244	2.81492	5.67697	2.2977	5.64181	NA	NA	0.015586	2.6417e-09	0.00487889	1.37101e-08	0.0215788	1.68273e-08	NA	NA	0.410735	3.23073e-07	0.381863	4.01373e-06	0.506321	4.04734e-06	NA	NA
EEFSEC	7.1195e-08	6.69195e-06	5.38813	Brain_Amygdala	3.19565e-07	6.04603e-05	-5.11153	Breast_Mammary_Tissue	2.63583e-07	3.42811e-05	-5.14778	NA	NA	NA	1	1	1	0	3	-2.41847	5.95244	2.81492	5.67697	2.2977	5.64181	NA	NA	0.015586	2.6417e-09	0.00487889	1.37101e-08	0.0215788	1.68273e-08	NA	NA	0.410735	3.23073e-07	0.381863	4.01373e-06	0.479794	2.96564e-06	NA	NA
EEFSEC	7.1195e-08	6.69195e-06	5.38813	Brain_Amygdala	3.19565e-07	6.04603e-05	-5.11153	Cells_Cultured_fibroblasts	1.65889e-07	2.57054e-05	5.23399	NA	NA	NA	1	1	1	0	3	-2.41847	5.95244	2.81492	5.67697	-1.83225	-5.64694	NA	NA	0.015586	2.6417e-09	0.00487889	1.37101e-08	0.0669137	1.63328e-08	NA	NA	0.410735	3.23073e-07	0.381863	4.01373e-06	0.624758	2.73821e-06	NA	NA
EEFSEC	7.1195e-08	6.69195e-06	5.38813	Brain_Amygdala	3.19565e-07	6.04603e-05	-5.11153	Cells_EBV-transformed_lymphocytes	2.63583e-07	3.01746e-05	-5.14778	NA	NA	NA	1	1	1	0	3	-2.41847	5.95244	2.81492	5.67697	2.2977	5.64181	NA	NA	0.015586	2.6417e-09	0.00487889	1.37101e-08	0.0215788	1.68273e-08	NA	NA	0.410735	3.23073e-07	0.381863	4.01373e-06	0.487337	2.63256e-06	NA	NA
EEFSEC	7.1195e-08	6.69195e-06	5.38813	Brain_Amygdala	3.19565e-07	6.04603e-05	-5.11153	Colon_Sigmoid	2.63583e-07	3.51565e-05	-5.14778	NA	NA	NA	1	1	1	0	3	-2.41847	5.95244	2.81492	5.67697	2.2977	5.64181	NA	NA	0.015586	2.6417e-09	0.00487889	1.37101e-08	0.0215788	1.68273e-08	NA	NA	0.410735	3.23073e-07	0.381863	4.01373e-06	0.499728	2.89739e-06	NA	NA
EEFSEC	7.1195e-08	6.69195e-06	5.38813	Brain_Amygdala	3.19565e-07	6.04603e-05	-5.11153	Colon_Transverse	2.63583e-07	3.63866e-05	-5.14778	NA	NA	NA	1	1	1	0	3	-2.41847	5.95244	2.81492	5.67697	2.2977	5.64181	NA	NA	0.015586	2.6417e-09	0.00487889	1.37101e-08	0.0215788	1.68273e-08	NA	NA	0.410735	3.23073e-07	0.381863	4.01373e-06	0.489511	3.23323e-06	NA	NA
EEFSEC	7.1195e-08	6.69195e-06	5.38813	Brain_Amygdala	3.19565e-07	6.04603e-05	-5.11153	Esophagus_Gastroesophageal_Junction	2.63583e-07	3.66066e-05	-5.14778	NA	NA	NA	1	1	1	0	3	-2.41847	5.95244	2.81492	5.67697	2.2977	5.64181	NA	NA	0.015586	2.6417e-09	0.00487889	1.37101e-08	0.0215788	1.68273e-08	NA	NA	0.410735	3.23073e-07	0.381863	4.01373e-06	0.487465	2.77487e-06	NA	NA
EEFSEC	7.1195e-08	6.69195e-06	5.38813	Brain_Amygdala	3.19565e-07	6.04603e-05	-5.11153	Esophagus_Mucosa	1.77312e-07	2.66243e-05	5.22167	NA	NA	NA	1	1	1	0	3	-2.41847	5.95244	2.81492	5.67697	-1.8893	-5.6424	NA	NA	0.015586	2.6417e-09	0.00487889	1.37101e-08	0.0588512	1.67699e-08	NA	NA	0.410735	3.23073e-07	0.381863	4.01373e-06	0.626204	2.79878e-06	NA	NA
EEFSEC	7.1195e-08	6.69195e-06	5.38813	Brain_Amygdala	3.19565e-07	6.04603e-05	-5.11153	Esophagus_Muscularis	1.89493e-07	2.74403e-05	5.20936	NA	NA	NA	1	1	1	0	3	-2.41847	5.95244	2.81492	5.67697	-1.83338	-5.62858	NA	NA	0.015586	2.6417e-09	0.00487889	1.37101e-08	0.066746	1.81701e-08	NA	NA	0.410735	3.23073e-07	0.381863	4.01373e-06	0.645359	3.02144e-06	NA	NA
EEFSEC	7.1195e-08	6.69195e-06	5.38813	Brain_Amygdala	3.19565e-07	6.04603e-05	-5.11153	Heart_Atrial_Appendage	2.63583e-07	3.92291e-05	-5.14778	NA	NA	NA	1	1	1	0	3	-2.41847	5.95244	2.81492	5.67697	2.2977	5.64181	NA	NA	0.015586	2.6417e-09	0.00487889	1.37101e-08	0.0215788	1.68273e-08	NA	NA	0.410735	3.23073e-07	0.381863	4.01373e-06	0.482626	3.2579e-06	NA	NA
EEFSEC	7.1195e-08	6.69195e-06	5.38813	Brain_Amygdala	3.19565e-07	6.04603e-05	-5.11153	Heart_Left_Ventricle	1.65889e-07	2.87592e-05	5.23399	NA	NA	NA	1	1	1	0	3	-2.41847	5.95244	2.81492	5.67697	-1.83225	-5.64694	NA	NA	0.015586	2.6417e-09	0.00487889	1.37101e-08	0.0669137	1.63328e-08	NA	NA	0.410735	3.23073e-07	0.381863	4.01373e-06	0.64611	3.08101e-06	NA	NA
EEFSEC	7.1195e-08	6.69195e-06	5.38813	Brain_Amygdala	3.19565e-07	6.04603e-05	-5.11153	Kidney_Cortex	2.63583e-07	4.69115e-05	-5.14778	NA	NA	NA	1	1	1	0	3	-2.41847	5.95244	2.81492	5.67697	2.2977	5.64181	NA	NA	0.015586	2.6417e-09	0.00487889	1.37101e-08	0.0215788	1.68273e-08	NA	NA	0.410735	3.23073e-07	0.381863	4.01373e-06	0.486675	4.58395e-06	NA	NA
EEFSEC	7.1195e-08	6.69195e-06	5.38813	Brain_Amygdala	3.19565e-07	6.04603e-05	-5.11153	Liver	1.65889e-07	3.11241e-05	5.23399	NA	NA	NA	1	1	1	0	3	-2.41847	5.95244	2.81492	5.67697	-1.83225	-5.64694	NA	NA	0.015586	2.6417e-09	0.00487889	1.37101e-08	0.0669137	1.63328e-08	NA	NA	0.410735	3.23073e-07	0.381863	4.01373e-06	0.63552	3.34693e-06	NA	NA
EEFSEC	7.1195e-08	6.69195e-06	5.38813	Brain_Amygdala	3.19565e-07	6.04603e-05	-5.11153	Lung	1.65889e-07	2.46324e-05	5.23399	NA	NA	NA	1	1	1	0	3	-2.41847	5.95244	2.81492	5.67697	-1.83225	-5.64694	NA	NA	0.015586	2.6417e-09	0.00487889	1.37101e-08	0.0669137	1.63328e-08	NA	NA	0.410735	3.23073e-07	0.381863	4.01373e-06	0.621853	3.04724e-06	NA	NA
EEFSEC	7.1195e-08	6.69195e-06	5.38813	Brain_Amygdala	3.19565e-07	6.04603e-05	-5.11153	Minor_Salivary_Gland	1.77312e-07	2.56814e-05	5.22167	NA	NA	NA	1	1	1	0	3	-2.41847	5.95244	2.81492	5.67697	-1.8893	-5.6424	NA	NA	0.015586	2.6417e-09	0.00487889	1.37101e-08	0.0588512	1.67699e-08	NA	NA	0.410735	3.23073e-07	0.381863	4.01373e-06	0.616913	3.2057e-06	NA	NA
EEFSEC	7.1195e-08	6.69195e-06	5.38813	Brain_Amygdala	3.19565e-07	6.04603e-05	-5.11153	Muscle_Skeletal	2.63583e-07	3.86588e-05	-5.14778	NA	NA	NA	1	1	1	0	3	-2.41847	5.95244	2.81492	5.67697	2.2977	5.64181	NA	NA	0.015586	2.6417e-09	0.00487889	1.37101e-08	0.0215788	1.68273e-08	NA	NA	0.410735	3.23073e-07	0.381863	4.01373e-06	0.486496	3.18387e-06	NA	NA
EEFSEC	7.1195e-08	6.69195e-06	5.38813	Brain_Amygdala	3.19565e-07	6.04603e-05	-5.11153	Nerve_Tibial	2.63583e-07	3.57905e-05	-5.14778	NA	NA	NA	1	1	1	0	3	-2.41847	5.95244	2.81492	5.67697	2.2977	5.64181	NA	NA	0.015586	2.6417e-09	0.00487889	1.37101e-08	0.0215788	1.68273e-08	NA	NA	0.410735	3.23073e-07	0.381863	4.01373e-06	0.490465	3.1506e-06	NA	NA
EEFSEC	7.1195e-08	6.69195e-06	5.38813	Brain_Amygdala	3.19565e-07	6.04603e-05	-5.11153	Ovary	2.63583e-07	4.12089e-05	-5.14778	NA	NA	NA	1	1	1	0	3	-2.41847	5.95244	2.81492	5.67697	2.2977	5.64181	NA	NA	0.015586	2.6417e-09	0.00487889	1.37101e-08	0.0215788	1.68273e-08	NA	NA	0.410735	3.23073e-07	0.381863	4.01373e-06	0.484056	3.12958e-06	NA	NA
EEFSEC	7.1195e-08	6.69195e-06	5.38813	Brain_Amygdala	3.19565e-07	6.04603e-05	-5.11153	Pancreas	1.65889e-07	2.88414e-05	5.23399	NA	NA	NA	1	1	1	0	3	-2.41847	5.95244	2.81492	5.67697	-1.83225	-5.64694	NA	NA	0.015586	2.6417e-09	0.00487889	1.37101e-08	0.0669137	1.63328e-08	NA	NA	0.410735	3.23073e-07	0.381863	4.01373e-06	0.637075	3.41157e-06	NA	NA
EEFSEC	7.1195e-08	6.69195e-06	5.38813	Brain_Amygdala	3.19565e-07	6.04603e-05	-5.11153	Pituitary	1.65889e-07	2.91204e-05	5.23399	NA	NA	NA	1	1	1	0	3	-2.41847	5.95244	2.81492	5.67697	-1.83225	-5.64694	NA	NA	0.015586	2.6417e-09	0.00487889	1.37101e-08	0.0669137	1.63328e-08	NA	NA	0.410735	3.23073e-07	0.381863	4.01373e-06	0.649194	3.03745e-06	NA	NA
EEFSEC	7.1195e-08	6.69195e-06	5.38813	Brain_Amygdala	3.19565e-07	6.04603e-05	-5.11153	Prostate	1.65889e-07	2.59163e-05	5.23399	NA	NA	NA	1	1	1	0	3	-2.41847	5.95244	2.81492	5.67697	-1.83225	-5.64694	NA	NA	0.015586	2.6417e-09	0.00487889	1.37101e-08	0.0669137	1.63328e-08	NA	NA	0.410735	3.23073e-07	0.381863	4.01373e-06	0.645227	3.03605e-06	NA	NA
EEFSEC	7.1195e-08	6.69195e-06	5.38813	Brain_Amygdala	3.19565e-07	6.04603e-05	-5.11153	Skin_Not_Sun_Exposed_Suprapubic	2.63583e-07	4.03922e-05	-5.14778	NA	NA	NA	1	1	1	0	3	-2.41847	5.95244	2.81492	5.67697	2.2977	5.64181	NA	NA	0.015586	2.6417e-09	0.00487889	1.37101e-08	0.0215788	1.68273e-08	NA	NA	0.410735	3.23073e-07	0.381863	4.01373e-06	0.488338	3.00857e-06	NA	NA
EEFSEC	7.1195e-08	6.69195e-06	5.38813	Brain_Amygdala	3.19565e-07	6.04603e-05	-5.11153	Skin_Sun_Exposed_Lower_leg	2.63583e-07	3.629e-05	-5.14778	NA	NA	NA	1	1	1	0	3	-2.41847	5.95244	2.81492	5.67697	2.2977	5.64181	NA	NA	0.015586	2.6417e-09	0.00487889	1.37101e-08	0.0215788	1.68273e-08	NA	NA	0.410735	3.23073e-07	0.381863	4.01373e-06	0.493979	2.85303e-06	NA	NA
EEFSEC	7.1195e-08	6.69195e-06	5.38813	Brain_Amygdala	3.19565e-07	6.04603e-05	-5.11153	Small_Intestine_Terminal_Ileum	1.89493e-07	2.93785e-05	5.20936	NA	NA	NA	1	1	1	0	3	-2.41847	5.95244	2.81492	5.67697	-1.83338	-5.62858	NA	NA	0.015586	2.6417e-09	0.00487889	1.37101e-08	0.066746	1.81701e-08	NA	NA	0.410735	3.23073e-07	0.381863	4.01373e-06	0.654672	3.38441e-06	NA	NA
EEFSEC	7.1195e-08	6.69195e-06	5.38813	Brain_Amygdala	3.19565e-07	6.04603e-05	-5.11153	Spleen	1.89493e-07	2.83167e-05	5.20936	NA	NA	NA	1	1	1	0	3	-2.41847	5.95244	2.81492	5.67697	-1.83338	-5.62858	NA	NA	0.015586	2.6417e-09	0.00487889	1.37101e-08	0.066746	1.81701e-08	NA	NA	0.410735	3.23073e-07	0.381863	4.01373e-06	0.643927	3.08675e-06	NA	NA
EEFSEC	7.1195e-08	6.69195e-06	5.38813	Brain_Amygdala	3.19565e-07	6.04603e-05	-5.11153	Stomach	2.63583e-07	3.88378e-05	-5.14778	NA	NA	NA	1	1	1	0	3	-2.41847	5.95244	2.81492	5.67697	2.2977	5.64181	NA	NA	0.015586	2.6417e-09	0.00487889	1.37101e-08	0.0215788	1.68273e-08	NA	NA	0.410735	3.23073e-07	0.381863	4.01373e-06	0.500381	3.38944e-06	NA	NA
EEFSEC	7.1195e-08	6.69195e-06	5.38813	Brain_Amygdala	3.19565e-07	6.04603e-05	-5.11153	Testis	1.89493e-07	3.08737e-05	5.20936	NA	NA	NA	1	1	1	0	3	-2.41847	5.95244	2.81492	5.67697	-1.83338	-5.62858	NA	NA	0.015586	2.6417e-09	0.00487889	1.37101e-08	0.066746	1.81701e-08	NA	NA	0.410735	3.23073e-07	0.381863	4.01373e-06	0.655913	3.60488e-06	NA	NA
EEFSEC	7.1195e-08	6.69195e-06	5.38813	Brain_Amygdala	3.19565e-07	6.04603e-05	-5.11153	Thyroid	1.65889e-07	2.59141e-05	5.23399	NA	NA	NA	1	1	1	0	3	-2.41847	5.95244	2.81492	5.67697	-1.83225	-5.64694	NA	NA	0.015586	2.6417e-09	0.00487889	1.37101e-08	0.0669137	1.63328e-08	NA	NA	0.410735	3.23073e-07	0.381863	4.01373e-06	0.643098	2.99487e-06	NA	NA
EEFSEC	7.1195e-08	6.69195e-06	5.38813	Brain_Amygdala	3.19565e-07	6.04603e-05	-5.11153	Uterus	2.63583e-07	3.83988e-05	-5.14778	NA	NA	NA	1	1	1	0	3	-2.41847	5.95244	2.81492	5.67697	2.2977	5.64181	NA	NA	0.015586	2.6417e-09	0.00487889	1.37101e-08	0.0215788	1.68273e-08	NA	NA	0.410735	3.23073e-07	0.381863	4.01373e-06	0.494929	3.26095e-06	NA	NA
EEFSEC	7.1195e-08	6.69195e-06	5.38813	Brain_Amygdala	3.19565e-07	6.04603e-05	-5.11153	Vagina	1.65889e-07	2.71768e-05	5.23399	NA	NA	NA	1	1	1	0	3	-2.41847	5.95244	2.81492	5.67697	-1.83225	-5.64694	NA	NA	0.015586	2.6417e-09	0.00487889	1.37101e-08	0.0669137	1.63328e-08	NA	NA	0.410735	3.23073e-07	0.381863	4.01373e-06	0.642583	3.2339e-06	NA	NA
EEFSEC	7.1195e-08	6.69195e-06	5.38813	Brain_Amygdala	3.19565e-07	6.04603e-05	-5.11153	Whole_Blood	1.77312e-07	2.68315e-05	5.22167	NA	NA	NA	1	1	1	0	3	-2.41847	5.95244	2.81492	5.67697	-1.8893	-5.6424	NA	NA	0.015586	2.6417e-09	0.00487889	1.37101e-08	0.0588512	1.67699e-08	NA	NA	0.410735	3.23073e-07	0.381863	4.01373e-06	0.649176	2.86764e-06	NA	NA
EEFSEC	7.1195e-08	6.69195e-06	5.38813	Brain_Amygdala	3.19565e-07	6.04603e-05	-5.11153	smultixcan	1.74164e-07	2.4731e-05	5.22499	NA	NA	NA	1	1	1	0	3	-2.41847	5.95244	2.81492	5.67697	-1.98219	-5.63997	NA	NA	0.015586	2.6417e-09	0.00487889	1.37101e-08	0.0474577	1.70081e-08	NA	NA	0.410735	3.23073e-07	0.381863	4.01373e-06	0.582651	2.95537e-06	NA	NA
EEFSEC	7.1195e-08	6.69195e-06	5.38813	Brain_Anterior_cingulate_cortex_BA24	3.76553e-06	0.000411188	-4.62392	Adipose_Subcutaneous	2.63583e-07	3.69993e-05	-5.14778	NA	NA	NA	1	1	1	0	3	-2.41847	5.95244	2.4442	5.11826	2.2977	5.64181	NA	NA	0.015586	2.6417e-09	0.0145173	3.08373e-07	0.0215788	1.68273e-08	NA	NA	0.410735	3.23073e-07	0.530885	4.80187e-05	0.486959	3.06543e-06	NA	NA
EEFSEC	7.1195e-08	6.69195e-06	5.38813	Brain_Anterior_cingulate_cortex_BA24	3.76553e-06	0.000411188	-4.62392	Adipose_Visceral_Omentum	1.65889e-07	2.58731e-05	5.23399	NA	NA	NA	1	1	1	0	3	-2.41847	5.95244	2.4442	5.11826	-1.83225	-5.64694	NA	NA	0.015586	2.6417e-09	0.0145173	3.08373e-07	0.0669137	1.63328e-08	NA	NA	0.410735	3.23073e-07	0.530885	4.80187e-05	0.639292	2.95151e-06	NA	NA
EEFSEC	7.1195e-08	6.69195e-06	5.38813	Brain_Anterior_cingulate_cortex_BA24	3.76553e-06	0.000411188	-4.62392	Adrenal_Gland	2.63583e-07	3.94164e-05	-5.14778	NA	NA	NA	1	1	1	0	3	-2.41847	5.95244	2.4442	5.11826	2.2977	5.64181	NA	NA	0.015586	2.6417e-09	0.0145173	3.08373e-07	0.0215788	1.68273e-08	NA	NA	0.410735	3.23073e-07	0.530885	4.80187e-05	0.493799	3.17803e-06	NA	NA
EEFSEC	7.1195e-08	6.69195e-06	5.38813	Brain_Anterior_cingulate_cortex_BA24	3.76553e-06	0.000411188	-4.62392	Artery_Aorta	1.89493e-07	2.76807e-05	5.20936	NA	NA	NA	1	1	1	0	3	-2.41847	5.95244	2.4442	5.11826	-1.83338	-5.62858	NA	NA	0.015586	2.6417e-09	0.0145173	3.08373e-07	0.066746	1.81701e-08	NA	NA	0.410735	3.23073e-07	0.530885	4.80187e-05	0.636678	3.09076e-06	NA	NA
EEFSEC	7.1195e-08	6.69195e-06	5.38813	Brain_Anterior_cingulate_cortex_BA24	3.76553e-06	0.000411188	-4.62392	Artery_Coronary	1.65889e-07	2.75376e-05	5.23399	NA	NA	NA	1	1	1	0	3	-2.41847	5.95244	2.4442	5.11826	-1.83225	-5.64694	NA	NA	0.015586	2.6417e-09	0.0145173	3.08373e-07	0.0669137	1.63328e-08	NA	NA	0.410735	3.23073e-07	0.530885	4.80187e-05	0.629841	3.08661e-06	NA	NA
EEFSEC	7.1195e-08	6.69195e-06	5.38813	Brain_Anterior_cingulate_cortex_BA24	3.76553e-06	0.000411188	-4.62392	Artery_Tibial	2.63583e-07	3.61737e-05	-5.14778	NA	NA	NA	1	1	1	0	3	-2.41847	5.95244	2.4442	5.11826	2.2977	5.64181	NA	NA	0.015586	2.6417e-09	0.0145173	3.08373e-07	0.0215788	1.68273e-08	NA	NA	0.410735	3.23073e-07	0.530885	4.80187e-05	0.493011	3.04799e-06	NA	NA
EEFSEC	7.1195e-08	6.69195e-06	5.38813	Brain_Anterior_cingulate_cortex_BA24	3.76553e-06	0.000411188	-4.62392	Brain_Amygdala	2.65466e-07	4.87889e-05	5.14645	NA	NA	NA	1	1	1	0	3	-2.41847	5.95244	2.4442	5.11826	-2.2837	-5.63775	NA	NA	0.015586	2.6417e-09	0.0145173	3.08373e-07	0.022389	1.72286e-08	NA	NA	0.410735	3.23073e-07	0.530885	4.80187e-05	0.538749	3.94719e-06	NA	NA
EEFSEC	7.1195e-08	6.69195e-06	5.38813	Brain_Anterior_cingulate_cortex_BA24	3.76553e-06	0.000411188	-4.62392	Brain_Anterior_cingulate_cortex_BA24	1.65889e-07	2.80127e-05	5.23399	NA	NA	NA	1	1	1	0	3	-2.41847	5.95244	2.4442	5.11826	-1.83225	-5.64694	NA	NA	0.015586	2.6417e-09	0.0145173	3.08373e-07	0.0669137	1.63328e-08	NA	NA	0.410735	3.23073e-07	0.530885	4.80187e-05	0.66416	3.38973e-06	NA	NA
EEFSEC	7.1195e-08	6.69195e-06	5.38813	Brain_Anterior_cingulate_cortex_BA24	3.76553e-06	0.000411188	-4.62392	Brain_Caudate_basal_ganglia	1.77312e-07	3.27726e-05	5.22167	NA	NA	NA	1	1	1	0	3	-2.41847	5.95244	2.4442	5.11826	-1.8893	-5.6424	NA	NA	0.015586	2.6417e-09	0.0145173	3.08373e-07	0.0588512	1.67699e-08	NA	NA	0.410735	3.23073e-07	0.530885	4.80187e-05	0.646485	3.32915e-06	NA	NA
EEFSEC	7.1195e-08	6.69195e-06	5.38813	Brain_Anterior_cingulate_cortex_BA24	3.76553e-06	0.000411188	-4.62392	Brain_Cerebellar_Hemisphere	1.89493e-07	2.86481e-05	5.20936	NA	NA	NA	1	1	1	0	3	-2.41847	5.95244	2.4442	5.11826	-1.83338	-5.62858	NA	NA	0.015586	2.6417e-09	0.0145173	3.08373e-07	0.066746	1.81701e-08	NA	NA	0.410735	3.23073e-07	0.530885	4.80187e-05	0.639058	3.11597e-06	NA	NA
EEFSEC	7.1195e-08	6.69195e-06	5.38813	Brain_Anterior_cingulate_cortex_BA24	3.76553e-06	0.000411188	-4.62392	Brain_Cerebellum	1.77312e-07	2.80216e-05	5.22167	NA	NA	NA	1	1	1	0	3	-2.41847	5.95244	2.4442	5.11826	-1.8893	-5.6424	NA	NA	0.015586	2.6417e-09	0.0145173	3.08373e-07	0.0588512	1.67699e-08	NA	NA	0.410735	3.23073e-07	0.530885	4.80187e-05	0.626433	3.05857e-06	NA	NA
EEFSEC	7.1195e-08	6.69195e-06	5.38813	Brain_Anterior_cingulate_cortex_BA24	3.76553e-06	0.000411188	-4.62392	Brain_Cortex	1.77312e-07	2.85963e-05	5.22167	NA	NA	NA	1	1	1	0	3	-2.41847	5.95244	2.4442	5.11826	-1.8893	-5.6424	NA	NA	0.015586	2.6417e-09	0.0145173	3.08373e-07	0.0588512	1.67699e-08	NA	NA	0.410735	3.23073e-07	0.530885	4.80187e-05	0.623254	3.01547e-06	NA	NA
EEFSEC	7.1195e-08	6.69195e-06	5.38813	Brain_Anterior_cingulate_cortex_BA24	3.76553e-06	0.000411188	-4.62392	Brain_Frontal_Cortex_BA9	2.63583e-07	4.04285e-05	-5.14778	NA	NA	NA	1	1	1	0	3	-2.41847	5.95244	2.4442	5.11826	2.2977	5.64181	NA	NA	0.015586	2.6417e-09	0.0145173	3.08373e-07	0.0215788	1.68273e-08	NA	NA	0.410735	3.23073e-07	0.530885	4.80187e-05	0.511164	3.25588e-06	NA	NA
EEFSEC	7.1195e-08	6.69195e-06	5.38813	Brain_Anterior_cingulate_cortex_BA24	3.76553e-06	0.000411188	-4.62392	Brain_Hippocampus	2.63583e-07	5.15852e-05	-5.14778	NA	NA	NA	1	1	1	0	3	-2.41847	5.95244	2.4442	5.11826	2.2977	5.64181	NA	NA	0.015586	2.6417e-09	0.0145173	3.08373e-07	0.0215788	1.68273e-08	NA	NA	0.410735	3.23073e-07	0.530885	4.80187e-05	0.525954	4.36216e-06	NA	NA
EEFSEC	7.1195e-08	6.69195e-06	5.38813	Brain_Anterior_cingulate_cortex_BA24	3.76553e-06	0.000411188	-4.62392	Brain_Hypothalamus	1.77312e-07	3.4434e-05	5.22167	NA	NA	NA	1	1	1	0	3	-2.41847	5.95244	2.4442	5.11826	-1.8893	-5.6424	NA	NA	0.015586	2.6417e-09	0.0145173	3.08373e-07	0.0588512	1.67699e-08	NA	NA	0.410735	3.23073e-07	0.530885	4.80187e-05	0.647897	3.49417e-06	NA	NA
EEFSEC	7.1195e-08	6.69195e-06	5.38813	Brain_Anterior_cingulate_cortex_BA24	3.76553e-06	0.000411188	-4.62392	Brain_Nucleus_accumbens_basal_ganglia	1.65889e-07	2.8359e-05	5.23399	NA	NA	NA	1	1	1	0	3	-2.41847	5.95244	2.4442	5.11826	-1.83225	-5.64694	NA	NA	0.015586	2.6417e-09	0.0145173	3.08373e-07	0.0669137	1.63328e-08	NA	NA	0.410735	3.23073e-07	0.530885	4.80187e-05	0.637665	3.1729e-06	NA	NA
EEFSEC	7.1195e-08	6.69195e-06	5.38813	Brain_Anterior_cingulate_cortex_BA24	3.76553e-06	0.000411188	-4.62392	Brain_Putamen_basal_ganglia	2.63583e-07	4.82026e-05	-5.14778	NA	NA	NA	1	1	1	0	3	-2.41847	5.95244	2.4442	5.11826	2.2977	5.64181	NA	NA	0.015586	2.6417e-09	0.0145173	3.08373e-07	0.0215788	1.68273e-08	NA	NA	0.410735	3.23073e-07	0.530885	4.80187e-05	0.510046	3.75921e-06	NA	NA
EEFSEC	7.1195e-08	6.69195e-06	5.38813	Brain_Anterior_cingulate_cortex_BA24	3.76553e-06	0.000411188	-4.62392	Brain_Spinal_cord_cervical_c-1	2.63583e-07	4.38806e-05	-5.14778	NA	NA	NA	1	1	1	0	3	-2.41847	5.95244	2.4442	5.11826	2.2977	5.64181	NA	NA	0.015586	2.6417e-09	0.0145173	3.08373e-07	0.0215788	1.68273e-08	NA	NA	0.410735	3.23073e-07	0.530885	4.80187e-05	0.511867	3.36365e-06	NA	NA
EEFSEC	7.1195e-08	6.69195e-06	5.38813	Brain_Anterior_cingulate_cortex_BA24	3.76553e-06	0.000411188	-4.62392	Brain_Substantia_nigra	2.63583e-07	4.94935e-05	-5.14778	NA	NA	NA	1	1	1	0	3	-2.41847	5.95244	2.4442	5.11826	2.2977	5.64181	NA	NA	0.015586	2.6417e-09	0.0145173	3.08373e-07	0.0215788	1.68273e-08	NA	NA	0.410735	3.23073e-07	0.530885	4.80187e-05	0.506321	4.04734e-06	NA	NA
EEFSEC	7.1195e-08	6.69195e-06	5.38813	Brain_Anterior_cingulate_cortex_BA24	3.76553e-06	0.000411188	-4.62392	Breast_Mammary_Tissue	2.63583e-07	3.42811e-05	-5.14778	NA	NA	NA	1	1	1	0	3	-2.41847	5.95244	2.4442	5.11826	2.2977	5.64181	NA	NA	0.015586	2.6417e-09	0.0145173	3.08373e-07	0.0215788	1.68273e-08	NA	NA	0.410735	3.23073e-07	0.530885	4.80187e-05	0.479794	2.96564e-06	NA	NA
EEFSEC	7.1195e-08	6.69195e-06	5.38813	Brain_Anterior_cingulate_cortex_BA24	3.76553e-06	0.000411188	-4.62392	Cells_Cultured_fibroblasts	1.65889e-07	2.57054e-05	5.23399	NA	NA	NA	1	1	1	0	3	-2.41847	5.95244	2.4442	5.11826	-1.83225	-5.64694	NA	NA	0.015586	2.6417e-09	0.0145173	3.08373e-07	0.0669137	1.63328e-08	NA	NA	0.410735	3.23073e-07	0.530885	4.80187e-05	0.624758	2.73821e-06	NA	NA
EEFSEC	7.1195e-08	6.69195e-06	5.38813	Brain_Anterior_cingulate_cortex_BA24	3.76553e-06	0.000411188	-4.62392	Cells_EBV-transformed_lymphocytes	2.63583e-07	3.01746e-05	-5.14778	NA	NA	NA	1	1	1	0	3	-2.41847	5.95244	2.4442	5.11826	2.2977	5.64181	NA	NA	0.015586	2.6417e-09	0.0145173	3.08373e-07	0.0215788	1.68273e-08	NA	NA	0.410735	3.23073e-07	0.530885	4.80187e-05	0.487337	2.63256e-06	NA	NA
EEFSEC	7.1195e-08	6.69195e-06	5.38813	Brain_Anterior_cingulate_cortex_BA24	3.76553e-06	0.000411188	-4.62392	Colon_Sigmoid	2.63583e-07	3.51565e-05	-5.14778	NA	NA	NA	1	1	1	0	3	-2.41847	5.95244	2.4442	5.11826	2.2977	5.64181	NA	NA	0.015586	2.6417e-09	0.0145173	3.08373e-07	0.0215788	1.68273e-08	NA	NA	0.410735	3.23073e-07	0.530885	4.80187e-05	0.499728	2.89739e-06	NA	NA
EEFSEC	7.1195e-08	6.69195e-06	5.38813	Brain_Anterior_cingulate_cortex_BA24	3.76553e-06	0.000411188	-4.62392	Colon_Transverse	2.63583e-07	3.63866e-05	-5.14778	NA	NA	NA	1	1	1	0	3	-2.41847	5.95244	2.4442	5.11826	2.2977	5.64181	NA	NA	0.015586	2.6417e-09	0.0145173	3.08373e-07	0.0215788	1.68273e-08	NA	NA	0.410735	3.23073e-07	0.530885	4.80187e-05	0.489511	3.23323e-06	NA	NA
EEFSEC	7.1195e-08	6.69195e-06	5.38813	Brain_Anterior_cingulate_cortex_BA24	3.76553e-06	0.000411188	-4.62392	Esophagus_Gastroesophageal_Junction	2.63583e-07	3.66066e-05	-5.14778	NA	NA	NA	1	1	1	0	3	-2.41847	5.95244	2.4442	5.11826	2.2977	5.64181	NA	NA	0.015586	2.6417e-09	0.0145173	3.08373e-07	0.0215788	1.68273e-08	NA	NA	0.410735	3.23073e-07	0.530885	4.80187e-05	0.487465	2.77487e-06	NA	NA
EEFSEC	7.1195e-08	6.69195e-06	5.38813	Brain_Anterior_cingulate_cortex_BA24	3.76553e-06	0.000411188	-4.62392	Esophagus_Mucosa	1.77312e-07	2.66243e-05	5.22167	NA	NA	NA	1	1	1	0	3	-2.41847	5.95244	2.4442	5.11826	-1.8893	-5.6424	NA	NA	0.015586	2.6417e-09	0.0145173	3.08373e-07	0.0588512	1.67699e-08	NA	NA	0.410735	3.23073e-07	0.530885	4.80187e-05	0.626204	2.79878e-06	NA	NA
EEFSEC	7.1195e-08	6.69195e-06	5.38813	Brain_Anterior_cingulate_cortex_BA24	3.76553e-06	0.000411188	-4.62392	Esophagus_Muscularis	1.89493e-07	2.74403e-05	5.20936	NA	NA	NA	1	1	1	0	3	-2.41847	5.95244	2.4442	5.11826	-1.83338	-5.62858	NA	NA	0.015586	2.6417e-09	0.0145173	3.08373e-07	0.066746	1.81701e-08	NA	NA	0.410735	3.23073e-07	0.530885	4.80187e-05	0.645359	3.02144e-06	NA	NA
EEFSEC	7.1195e-08	6.69195e-06	5.38813	Brain_Anterior_cingulate_cortex_BA24	3.76553e-06	0.000411188	-4.62392	Heart_Atrial_Appendage	2.63583e-07	3.92291e-05	-5.14778	NA	NA	NA	1	1	1	0	3	-2.41847	5.95244	2.4442	5.11826	2.2977	5.64181	NA	NA	0.015586	2.6417e-09	0.0145173	3.08373e-07	0.0215788	1.68273e-08	NA	NA	0.410735	3.23073e-07	0.530885	4.80187e-05	0.482626	3.2579e-06	NA	NA
EEFSEC	7.1195e-08	6.69195e-06	5.38813	Brain_Anterior_cingulate_cortex_BA24	3.76553e-06	0.000411188	-4.62392	Heart_Left_Ventricle	1.65889e-07	2.87592e-05	5.23399	NA	NA	NA	1	1	1	0	3	-2.41847	5.95244	2.4442	5.11826	-1.83225	-5.64694	NA	NA	0.015586	2.6417e-09	0.0145173	3.08373e-07	0.0669137	1.63328e-08	NA	NA	0.410735	3.23073e-07	0.530885	4.80187e-05	0.64611	3.08101e-06	NA	NA
EEFSEC	7.1195e-08	6.69195e-06	5.38813	Brain_Anterior_cingulate_cortex_BA24	3.76553e-06	0.000411188	-4.62392	Kidney_Cortex	2.63583e-07	4.69115e-05	-5.14778	NA	NA	NA	1	1	1	0	3	-2.41847	5.95244	2.4442	5.11826	2.2977	5.64181	NA	NA	0.015586	2.6417e-09	0.0145173	3.08373e-07	0.0215788	1.68273e-08	NA	NA	0.410735	3.23073e-07	0.530885	4.80187e-05	0.486675	4.58395e-06	NA	NA
EEFSEC	7.1195e-08	6.69195e-06	5.38813	Brain_Anterior_cingulate_cortex_BA24	3.76553e-06	0.000411188	-4.62392	Liver	1.65889e-07	3.11241e-05	5.23399	NA	NA	NA	1	1	1	0	3	-2.41847	5.95244	2.4442	5.11826	-1.83225	-5.64694	NA	NA	0.015586	2.6417e-09	0.0145173	3.08373e-07	0.0669137	1.63328e-08	NA	NA	0.410735	3.23073e-07	0.530885	4.80187e-05	0.63552	3.34693e-06	NA	NA
EEFSEC	7.1195e-08	6.69195e-06	5.38813	Brain_Anterior_cingulate_cortex_BA24	3.76553e-06	0.000411188	-4.62392	Lung	1.65889e-07	2.46324e-05	5.23399	NA	NA	NA	1	1	1	0	3	-2.41847	5.95244	2.4442	5.11826	-1.83225	-5.64694	NA	NA	0.015586	2.6417e-09	0.0145173	3.08373e-07	0.0669137	1.63328e-08	NA	NA	0.410735	3.23073e-07	0.530885	4.80187e-05	0.621853	3.04724e-06	NA	NA
EEFSEC	7.1195e-08	6.69195e-06	5.38813	Brain_Anterior_cingulate_cortex_BA24	3.76553e-06	0.000411188	-4.62392	Minor_Salivary_Gland	1.77312e-07	2.56814e-05	5.22167	NA	NA	NA	1	1	1	0	3	-2.41847	5.95244	2.4442	5.11826	-1.8893	-5.6424	NA	NA	0.015586	2.6417e-09	0.0145173	3.08373e-07	0.0588512	1.67699e-08	NA	NA	0.410735	3.23073e-07	0.530885	4.80187e-05	0.616913	3.2057e-06	NA	NA
EEFSEC	7.1195e-08	6.69195e-06	5.38813	Brain_Anterior_cingulate_cortex_BA24	3.76553e-06	0.000411188	-4.62392	Muscle_Skeletal	2.63583e-07	3.86588e-05	-5.14778	NA	NA	NA	1	1	1	0	3	-2.41847	5.95244	2.4442	5.11826	2.2977	5.64181	NA	NA	0.015586	2.6417e-09	0.0145173	3.08373e-07	0.0215788	1.68273e-08	NA	NA	0.410735	3.23073e-07	0.530885	4.80187e-05	0.486496	3.18387e-06	NA	NA
EEFSEC	7.1195e-08	6.69195e-06	5.38813	Brain_Anterior_cingulate_cortex_BA24	3.76553e-06	0.000411188	-4.62392	Nerve_Tibial	2.63583e-07	3.57905e-05	-5.14778	NA	NA	NA	1	1	1	0	3	-2.41847	5.95244	2.4442	5.11826	2.2977	5.64181	NA	NA	0.015586	2.6417e-09	0.0145173	3.08373e-07	0.0215788	1.68273e-08	NA	NA	0.410735	3.23073e-07	0.530885	4.80187e-05	0.490465	3.1506e-06	NA	NA
EEFSEC	7.1195e-08	6.69195e-06	5.38813	Brain_Anterior_cingulate_cortex_BA24	3.76553e-06	0.000411188	-4.62392	Ovary	2.63583e-07	4.12089e-05	-5.14778	NA	NA	NA	1	1	1	0	3	-2.41847	5.95244	2.4442	5.11826	2.2977	5.64181	NA	NA	0.015586	2.6417e-09	0.0145173	3.08373e-07	0.0215788	1.68273e-08	NA	NA	0.410735	3.23073e-07	0.530885	4.80187e-05	0.484056	3.12958e-06	NA	NA
EEFSEC	7.1195e-08	6.69195e-06	5.38813	Brain_Anterior_cingulate_cortex_BA24	3.76553e-06	0.000411188	-4.62392	Pancreas	1.65889e-07	2.88414e-05	5.23399	NA	NA	NA	1	1	1	0	3	-2.41847	5.95244	2.4442	5.11826	-1.83225	-5.64694	NA	NA	0.015586	2.6417e-09	0.0145173	3.08373e-07	0.0669137	1.63328e-08	NA	NA	0.410735	3.23073e-07	0.530885	4.80187e-05	0.637075	3.41157e-06	NA	NA
EEFSEC	7.1195e-08	6.69195e-06	5.38813	Brain_Anterior_cingulate_cortex_BA24	3.76553e-06	0.000411188	-4.62392	Pituitary	1.65889e-07	2.91204e-05	5.23399	NA	NA	NA	1	1	1	0	3	-2.41847	5.95244	2.4442	5.11826	-1.83225	-5.64694	NA	NA	0.015586	2.6417e-09	0.0145173	3.08373e-07	0.0669137	1.63328e-08	NA	NA	0.410735	3.23073e-07	0.530885	4.80187e-05	0.649194	3.03745e-06	NA	NA
EEFSEC	7.1195e-08	6.69195e-06	5.38813	Brain_Anterior_cingulate_cortex_BA24	3.76553e-06	0.000411188	-4.62392	Prostate	1.65889e-07	2.59163e-05	5.23399	NA	NA	NA	1	1	1	0	3	-2.41847	5.95244	2.4442	5.11826	-1.83225	-5.64694	NA	NA	0.015586	2.6417e-09	0.0145173	3.08373e-07	0.0669137	1.63328e-08	NA	NA	0.410735	3.23073e-07	0.530885	4.80187e-05	0.645227	3.03605e-06	NA	NA
EEFSEC	7.1195e-08	6.69195e-06	5.38813	Brain_Anterior_cingulate_cortex_BA24	3.76553e-06	0.000411188	-4.62392	Skin_Not_Sun_Exposed_Suprapubic	2.63583e-07	4.03922e-05	-5.14778	NA	NA	NA	1	1	1	0	3	-2.41847	5.95244	2.4442	5.11826	2.2977	5.64181	NA	NA	0.015586	2.6417e-09	0.0145173	3.08373e-07	0.0215788	1.68273e-08	NA	NA	0.410735	3.23073e-07	0.530885	4.80187e-05	0.488338	3.00857e-06	NA	NA
EEFSEC	7.1195e-08	6.69195e-06	5.38813	Brain_Anterior_cingulate_cortex_BA24	3.76553e-06	0.000411188	-4.62392	Skin_Sun_Exposed_Lower_leg	2.63583e-07	3.629e-05	-5.14778	NA	NA	NA	1	1	1	0	3	-2.41847	5.95244	2.4442	5.11826	2.2977	5.64181	NA	NA	0.015586	2.6417e-09	0.0145173	3.08373e-07	0.0215788	1.68273e-08	NA	NA	0.410735	3.23073e-07	0.530885	4.80187e-05	0.493979	2.85303e-06	NA	NA
EEFSEC	7.1195e-08	6.69195e-06	5.38813	Brain_Anterior_cingulate_cortex_BA24	3.76553e-06	0.000411188	-4.62392	Small_Intestine_Terminal_Ileum	1.89493e-07	2.93785e-05	5.20936	NA	NA	NA	1	1	1	0	3	-2.41847	5.95244	2.4442	5.11826	-1.83338	-5.62858	NA	NA	0.015586	2.6417e-09	0.0145173	3.08373e-07	0.066746	1.81701e-08	NA	NA	0.410735	3.23073e-07	0.530885	4.80187e-05	0.654672	3.38441e-06	NA	NA
EEFSEC	7.1195e-08	6.69195e-06	5.38813	Brain_Anterior_cingulate_cortex_BA24	3.76553e-06	0.000411188	-4.62392	Spleen	1.89493e-07	2.83167e-05	5.20936	NA	NA	NA	1	1	1	0	3	-2.41847	5.95244	2.4442	5.11826	-1.83338	-5.62858	NA	NA	0.015586	2.6417e-09	0.0145173	3.08373e-07	0.066746	1.81701e-08	NA	NA	0.410735	3.23073e-07	0.530885	4.80187e-05	0.643927	3.08675e-06	NA	NA
EEFSEC	7.1195e-08	6.69195e-06	5.38813	Brain_Anterior_cingulate_cortex_BA24	3.76553e-06	0.000411188	-4.62392	Stomach	2.63583e-07	3.88378e-05	-5.14778	NA	NA	NA	1	1	1	0	3	-2.41847	5.95244	2.4442	5.11826	2.2977	5.64181	NA	NA	0.015586	2.6417e-09	0.0145173	3.08373e-07	0.0215788	1.68273e-08	NA	NA	0.410735	3.23073e-07	0.530885	4.80187e-05	0.500381	3.38944e-06	NA	NA
EEFSEC	7.1195e-08	6.69195e-06	5.38813	Brain_Anterior_cingulate_cortex_BA24	3.76553e-06	0.000411188	-4.62392	Testis	1.89493e-07	3.08737e-05	5.20936	NA	NA	NA	1	1	1	0	3	-2.41847	5.95244	2.4442	5.11826	-1.83338	-5.62858	NA	NA	0.015586	2.6417e-09	0.0145173	3.08373e-07	0.066746	1.81701e-08	NA	NA	0.410735	3.23073e-07	0.530885	4.80187e-05	0.655913	3.60488e-06	NA	NA
EEFSEC	7.1195e-08	6.69195e-06	5.38813	Brain_Anterior_cingulate_cortex_BA24	3.76553e-06	0.000411188	-4.62392	Thyroid	1.65889e-07	2.59141e-05	5.23399	NA	NA	NA	1	1	1	0	3	-2.41847	5.95244	2.4442	5.11826	-1.83225	-5.64694	NA	NA	0.015586	2.6417e-09	0.0145173	3.08373e-07	0.0669137	1.63328e-08	NA	NA	0.410735	3.23073e-07	0.530885	4.80187e-05	0.643098	2.99487e-06	NA	NA
EEFSEC	7.1195e-08	6.69195e-06	5.38813	Brain_Anterior_cingulate_cortex_BA24	3.76553e-06	0.000411188	-4.62392	Uterus	2.63583e-07	3.83988e-05	-5.14778	NA	NA	NA	1	1	1	0	3	-2.41847	5.95244	2.4442	5.11826	2.2977	5.64181	NA	NA	0.015586	2.6417e-09	0.0145173	3.08373e-07	0.0215788	1.68273e-08	NA	NA	0.410735	3.23073e-07	0.530885	4.80187e-05	0.494929	3.26095e-06	NA	NA
EEFSEC	7.1195e-08	6.69195e-06	5.38813	Brain_Anterior_cingulate_cortex_BA24	3.76553e-06	0.000411188	-4.62392	Vagina	1.65889e-07	2.71768e-05	5.23399	NA	NA	NA	1	1	1	0	3	-2.41847	5.95244	2.4442	5.11826	-1.83225	-5.64694	NA	NA	0.015586	2.6417e-09	0.0145173	3.08373e-07	0.0669137	1.63328e-08	NA	NA	0.410735	3.23073e-07	0.530885	4.80187e-05	0.642583	3.2339e-06	NA	NA
EEFSEC	7.1195e-08	6.69195e-06	5.38813	Brain_Anterior_cingulate_cortex_BA24	3.76553e-06	0.000411188	-4.62392	Whole_Blood	1.77312e-07	2.68315e-05	5.22167	NA	NA	NA	1	1	1	0	3	-2.41847	5.95244	2.4442	5.11826	-1.8893	-5.6424	NA	NA	0.015586	2.6417e-09	0.0145173	3.08373e-07	0.0588512	1.67699e-08	NA	NA	0.410735	3.23073e-07	0.530885	4.80187e-05	0.649176	2.86764e-06	NA	NA
EEFSEC	7.1195e-08	6.69195e-06	5.38813	Brain_Anterior_cingulate_cortex_BA24	3.76553e-06	0.000411188	-4.62392	smultixcan	1.74164e-07	2.4731e-05	5.22499	NA	NA	NA	1	1	1	0	3	-2.41847	5.95244	2.4442	5.11826	-1.98219	-5.63997	NA	NA	0.015586	2.6417e-09	0.0145173	3.08373e-07	0.0474577	1.70081e-08	NA	NA	0.410735	3.23073e-07	0.530885	4.80187e-05	0.582651	2.95537e-06	NA	NA
EEFSEC	7.1195e-08	6.69195e-06	5.38813	Brain_Caudate_basal_ganglia	3.72905e-07	5.8777e-05	-5.08229	Adipose_Subcutaneous	2.63583e-07	3.69993e-05	-5.14778	NA	NA	NA	1	1	1	0	3	-2.41847	5.95244	2.80615	5.64573	2.2977	5.64181	NA	NA	0.015586	2.6417e-09	0.00501368	1.64478e-08	0.0215788	1.68273e-08	NA	NA	0.410735	3.23073e-07	0.375917	3.67944e-06	0.486959	3.06543e-06	NA	NA
EEFSEC	7.1195e-08	6.69195e-06	5.38813	Brain_Caudate_basal_ganglia	3.72905e-07	5.8777e-05	-5.08229	Adipose_Visceral_Omentum	1.65889e-07	2.58731e-05	5.23399	NA	NA	NA	1	1	1	0	3	-2.41847	5.95244	2.80615	5.64573	-1.83225	-5.64694	NA	NA	0.015586	2.6417e-09	0.00501368	1.64478e-08	0.0669137	1.63328e-08	NA	NA	0.410735	3.23073e-07	0.375917	3.67944e-06	0.639292	2.95151e-06	NA	NA
EEFSEC	7.1195e-08	6.69195e-06	5.38813	Brain_Caudate_basal_ganglia	3.72905e-07	5.8777e-05	-5.08229	Adrenal_Gland	2.63583e-07	3.94164e-05	-5.14778	NA	NA	NA	1	1	1	0	3	-2.41847	5.95244	2.80615	5.64573	2.2977	5.64181	NA	NA	0.015586	2.6417e-09	0.00501368	1.64478e-08	0.0215788	1.68273e-08	NA	NA	0.410735	3.23073e-07	0.375917	3.67944e-06	0.493799	3.17803e-06	NA	NA
EEFSEC	7.1195e-08	6.69195e-06	5.38813	Brain_Caudate_basal_ganglia	3.72905e-07	5.8777e-05	-5.08229	Artery_Aorta	1.89493e-07	2.76807e-05	5.20936	NA	NA	NA	1	1	1	0	3	-2.41847	5.95244	2.80615	5.64573	-1.83338	-5.62858	NA	NA	0.015586	2.6417e-09	0.00501368	1.64478e-08	0.066746	1.81701e-08	NA	NA	0.410735	3.23073e-07	0.375917	3.67944e-06	0.636678	3.09076e-06	NA	NA
EEFSEC	7.1195e-08	6.69195e-06	5.38813	Brain_Caudate_basal_ganglia	3.72905e-07	5.8777e-05	-5.08229	Artery_Coronary	1.65889e-07	2.75376e-05	5.23399	NA	NA	NA	1	1	1	0	3	-2.41847	5.95244	2.80615	5.64573	-1.83225	-5.64694	NA	NA	0.015586	2.6417e-09	0.00501368	1.64478e-08	0.0669137	1.63328e-08	NA	NA	0.410735	3.23073e-07	0.375917	3.67944e-06	0.629841	3.08661e-06	NA	NA
EEFSEC	7.1195e-08	6.69195e-06	5.38813	Brain_Caudate_basal_ganglia	3.72905e-07	5.8777e-05	-5.08229	Artery_Tibial	2.63583e-07	3.61737e-05	-5.14778	NA	NA	NA	1	1	1	0	3	-2.41847	5.95244	2.80615	5.64573	2.2977	5.64181	NA	NA	0.015586	2.6417e-09	0.00501368	1.64478e-08	0.0215788	1.68273e-08	NA	NA	0.410735	3.23073e-07	0.375917	3.67944e-06	0.493011	3.04799e-06	NA	NA
EEFSEC	7.1195e-08	6.69195e-06	5.38813	Brain_Caudate_basal_ganglia	3.72905e-07	5.8777e-05	-5.08229	Brain_Amygdala	2.65466e-07	4.87889e-05	5.14645	NA	NA	NA	1	1	1	0	3	-2.41847	5.95244	2.80615	5.64573	-2.2837	-5.63775	NA	NA	0.015586	2.6417e-09	0.00501368	1.64478e-08	0.022389	1.72286e-08	NA	NA	0.410735	3.23073e-07	0.375917	3.67944e-06	0.538749	3.94719e-06	NA	NA
EEFSEC	7.1195e-08	6.69195e-06	5.38813	Brain_Caudate_basal_ganglia	3.72905e-07	5.8777e-05	-5.08229	Brain_Anterior_cingulate_cortex_BA24	1.65889e-07	2.80127e-05	5.23399	NA	NA	NA	1	1	1	0	3	-2.41847	5.95244	2.80615	5.64573	-1.83225	-5.64694	NA	NA	0.015586	2.6417e-09	0.00501368	1.64478e-08	0.0669137	1.63328e-08	NA	NA	0.410735	3.23073e-07	0.375917	3.67944e-06	0.66416	3.38973e-06	NA	NA
EEFSEC	7.1195e-08	6.69195e-06	5.38813	Brain_Caudate_basal_ganglia	3.72905e-07	5.8777e-05	-5.08229	Brain_Caudate_basal_ganglia	1.77312e-07	3.27726e-05	5.22167	NA	NA	NA	1	1	1	0	3	-2.41847	5.95244	2.80615	5.64573	-1.8893	-5.6424	NA	NA	0.015586	2.6417e-09	0.00501368	1.64478e-08	0.0588512	1.67699e-08	NA	NA	0.410735	3.23073e-07	0.375917	3.67944e-06	0.646485	3.32915e-06	NA	NA
EEFSEC	7.1195e-08	6.69195e-06	5.38813	Brain_Caudate_basal_ganglia	3.72905e-07	5.8777e-05	-5.08229	Brain_Cerebellar_Hemisphere	1.89493e-07	2.86481e-05	5.20936	NA	NA	NA	1	1	1	0	3	-2.41847	5.95244	2.80615	5.64573	-1.83338	-5.62858	NA	NA	0.015586	2.6417e-09	0.00501368	1.64478e-08	0.066746	1.81701e-08	NA	NA	0.410735	3.23073e-07	0.375917	3.67944e-06	0.639058	3.11597e-06	NA	NA
EEFSEC	7.1195e-08	6.69195e-06	5.38813	Brain_Caudate_basal_ganglia	3.72905e-07	5.8777e-05	-5.08229	Brain_Cerebellum	1.77312e-07	2.80216e-05	5.22167	NA	NA	NA	1	1	1	0	3	-2.41847	5.95244	2.80615	5.64573	-1.8893	-5.6424	NA	NA	0.015586	2.6417e-09	0.00501368	1.64478e-08	0.0588512	1.67699e-08	NA	NA	0.410735	3.23073e-07	0.375917	3.67944e-06	0.626433	3.05857e-06	NA	NA
EEFSEC	7.1195e-08	6.69195e-06	5.38813	Brain_Caudate_basal_ganglia	3.72905e-07	5.8777e-05	-5.08229	Brain_Cortex	1.77312e-07	2.85963e-05	5.22167	NA	NA	NA	1	1	1	0	3	-2.41847	5.95244	2.80615	5.64573	-1.8893	-5.6424	NA	NA	0.015586	2.6417e-09	0.00501368	1.64478e-08	0.0588512	1.67699e-08	NA	NA	0.410735	3.23073e-07	0.375917	3.67944e-06	0.623254	3.01547e-06	NA	NA
EEFSEC	7.1195e-08	6.69195e-06	5.38813	Brain_Caudate_basal_ganglia	3.72905e-07	5.8777e-05	-5.08229	Brain_Frontal_Cortex_BA9	2.63583e-07	4.04285e-05	-5.14778	NA	NA	NA	1	1	1	0	3	-2.41847	5.95244	2.80615	5.64573	2.2977	5.64181	NA	NA	0.015586	2.6417e-09	0.00501368	1.64478e-08	0.0215788	1.68273e-08	NA	NA	0.410735	3.23073e-07	0.375917	3.67944e-06	0.511164	3.25588e-06	NA	NA
EEFSEC	7.1195e-08	6.69195e-06	5.38813	Brain_Caudate_basal_ganglia	3.72905e-07	5.8777e-05	-5.08229	Brain_Hippocampus	2.63583e-07	5.15852e-05	-5.14778	NA	NA	NA	1	1	1	0	3	-2.41847	5.95244	2.80615	5.64573	2.2977	5.64181	NA	NA	0.015586	2.6417e-09	0.00501368	1.64478e-08	0.0215788	1.68273e-08	NA	NA	0.410735	3.23073e-07	0.375917	3.67944e-06	0.525954	4.36216e-06	NA	NA
EEFSEC	7.1195e-08	6.69195e-06	5.38813	Brain_Caudate_basal_ganglia	3.72905e-07	5.8777e-05	-5.08229	Brain_Hypothalamus	1.77312e-07	3.4434e-05	5.22167	NA	NA	NA	1	1	1	0	3	-2.41847	5.95244	2.80615	5.64573	-1.8893	-5.6424	NA	NA	0.015586	2.6417e-09	0.00501368	1.64478e-08	0.0588512	1.67699e-08	NA	NA	0.410735	3.23073e-07	0.375917	3.67944e-06	0.647897	3.49417e-06	NA	NA
EEFSEC	7.1195e-08	6.69195e-06	5.38813	Brain_Caudate_basal_ganglia	3.72905e-07	5.8777e-05	-5.08229	Brain_Nucleus_accumbens_basal_ganglia	1.65889e-07	2.8359e-05	5.23399	NA	NA	NA	1	1	1	0	3	-2.41847	5.95244	2.80615	5.64573	-1.83225	-5.64694	NA	NA	0.015586	2.6417e-09	0.00501368	1.64478e-08	0.0669137	1.63328e-08	NA	NA	0.410735	3.23073e-07	0.375917	3.67944e-06	0.637665	3.1729e-06	NA	NA
EEFSEC	7.1195e-08	6.69195e-06	5.38813	Brain_Caudate_basal_ganglia	3.72905e-07	5.8777e-05	-5.08229	Brain_Putamen_basal_ganglia	2.63583e-07	4.82026e-05	-5.14778	NA	NA	NA	1	1	1	0	3	-2.41847	5.95244	2.80615	5.64573	2.2977	5.64181	NA	NA	0.015586	2.6417e-09	0.00501368	1.64478e-08	0.0215788	1.68273e-08	NA	NA	0.410735	3.23073e-07	0.375917	3.67944e-06	0.510046	3.75921e-06	NA	NA
EEFSEC	7.1195e-08	6.69195e-06	5.38813	Brain_Caudate_basal_ganglia	3.72905e-07	5.8777e-05	-5.08229	Brain_Spinal_cord_cervical_c-1	2.63583e-07	4.38806e-05	-5.14778	NA	NA	NA	1	1	1	0	3	-2.41847	5.95244	2.80615	5.64573	2.2977	5.64181	NA	NA	0.015586	2.6417e-09	0.00501368	1.64478e-08	0.0215788	1.68273e-08	NA	NA	0.410735	3.23073e-07	0.375917	3.67944e-06	0.511867	3.36365e-06	NA	NA
EEFSEC	7.1195e-08	6.69195e-06	5.38813	Brain_Caudate_basal_ganglia	3.72905e-07	5.8777e-05	-5.08229	Brain_Substantia_nigra	2.63583e-07	4.94935e-05	-5.14778	NA	NA	NA	1	1	1	0	3	-2.41847	5.95244	2.80615	5.64573	2.2977	5.64181	NA	NA	0.015586	2.6417e-09	0.00501368	1.64478e-08	0.0215788	1.68273e-08	NA	NA	0.410735	3.23073e-07	0.375917	3.67944e-06	0.506321	4.04734e-06	NA	NA
EEFSEC	7.1195e-08	6.69195e-06	5.38813	Brain_Caudate_basal_ganglia	3.72905e-07	5.8777e-05	-5.08229	Breast_Mammary_Tissue	2.63583e-07	3.42811e-05	-5.14778	NA	NA	NA	1	1	1	0	3	-2.41847	5.95244	2.80615	5.64573	2.2977	5.64181	NA	NA	0.015586	2.6417e-09	0.00501368	1.64478e-08	0.0215788	1.68273e-08	NA	NA	0.410735	3.23073e-07	0.375917	3.67944e-06	0.479794	2.96564e-06	NA	NA
EEFSEC	7.1195e-08	6.69195e-06	5.38813	Brain_Caudate_basal_ganglia	3.72905e-07	5.8777e-05	-5.08229	Cells_Cultured_fibroblasts	1.65889e-07	2.57054e-05	5.23399	NA	NA	NA	1	1	1	0	3	-2.41847	5.95244	2.80615	5.64573	-1.83225	-5.64694	NA	NA	0.015586	2.6417e-09	0.00501368	1.64478e-08	0.0669137	1.63328e-08	NA	NA	0.410735	3.23073e-07	0.375917	3.67944e-06	0.624758	2.73821e-06	NA	NA
EEFSEC	7.1195e-08	6.69195e-06	5.38813	Brain_Caudate_basal_ganglia	3.72905e-07	5.8777e-05	-5.08229	Cells_EBV-transformed_lymphocytes	2.63583e-07	3.01746e-05	-5.14778	NA	NA	NA	1	1	1	0	3	-2.41847	5.95244	2.80615	5.64573	2.2977	5.64181	NA	NA	0.015586	2.6417e-09	0.00501368	1.64478e-08	0.0215788	1.68273e-08	NA	NA	0.410735	3.23073e-07	0.375917	3.67944e-06	0.487337	2.63256e-06	NA	NA
EEFSEC	7.1195e-08	6.69195e-06	5.38813	Brain_Caudate_basal_ganglia	3.72905e-07	5.8777e-05	-5.08229	Colon_Sigmoid	2.63583e-07	3.51565e-05	-5.14778	NA	NA	NA	1	1	1	0	3	-2.41847	5.95244	2.80615	5.64573	2.2977	5.64181	NA	NA	0.015586	2.6417e-09	0.00501368	1.64478e-08	0.0215788	1.68273e-08	NA	NA	0.410735	3.23073e-07	0.375917	3.67944e-06	0.499728	2.89739e-06	NA	NA
EEFSEC	7.1195e-08	6.69195e-06	5.38813	Brain_Caudate_basal_ganglia	3.72905e-07	5.8777e-05	-5.08229	Colon_Transverse	2.63583e-07	3.63866e-05	-5.14778	NA	NA	NA	1	1	1	0	3	-2.41847	5.95244	2.80615	5.64573	2.2977	5.64181	NA	NA	0.015586	2.6417e-09	0.00501368	1.64478e-08	0.0215788	1.68273e-08	NA	NA	0.410735	3.23073e-07	0.375917	3.67944e-06	0.489511	3.23323e-06	NA	NA
EEFSEC	7.1195e-08	6.69195e-06	5.38813	Brain_Caudate_basal_ganglia	3.72905e-07	5.8777e-05	-5.08229	Esophagus_Gastroesophageal_Junction	2.63583e-07	3.66066e-05	-5.14778	NA	NA	NA	1	1	1	0	3	-2.41847	5.95244	2.80615	5.64573	2.2977	5.64181	NA	NA	0.015586	2.6417e-09	0.00501368	1.64478e-08	0.0215788	1.68273e-08	NA	NA	0.410735	3.23073e-07	0.375917	3.67944e-06	0.487465	2.77487e-06	NA	NA
EEFSEC	7.1195e-08	6.69195e-06	5.38813	Brain_Caudate_basal_ganglia	3.72905e-07	5.8777e-05	-5.08229	Esophagus_Mucosa	1.77312e-07	2.66243e-05	5.22167	NA	NA	NA	1	1	1	0	3	-2.41847	5.95244	2.80615	5.64573	-1.8893	-5.6424	NA	NA	0.015586	2.6417e-09	0.00501368	1.64478e-08	0.0588512	1.67699e-08	NA	NA	0.410735	3.23073e-07	0.375917	3.67944e-06	0.626204	2.79878e-06	NA	NA
EEFSEC	7.1195e-08	6.69195e-06	5.38813	Brain_Caudate_basal_ganglia	3.72905e-07	5.8777e-05	-5.08229	Esophagus_Muscularis	1.89493e-07	2.74403e-05	5.20936	NA	NA	NA	1	1	1	0	3	-2.41847	5.95244	2.80615	5.64573	-1.83338	-5.62858	NA	NA	0.015586	2.6417e-09	0.00501368	1.64478e-08	0.066746	1.81701e-08	NA	NA	0.410735	3.23073e-07	0.375917	3.67944e-06	0.645359	3.02144e-06	NA	NA
EEFSEC	7.1195e-08	6.69195e-06	5.38813	Brain_Caudate_basal_ganglia	3.72905e-07	5.8777e-05	-5.08229	Heart_Atrial_Appendage	2.63583e-07	3.92291e-05	-5.14778	NA	NA	NA	1	1	1	0	3	-2.41847	5.95244	2.80615	5.64573	2.2977	5.64181	NA	NA	0.015586	2.6417e-09	0.00501368	1.64478e-08	0.0215788	1.68273e-08	NA	NA	0.410735	3.23073e-07	0.375917	3.67944e-06	0.482626	3.2579e-06	NA	NA
EEFSEC	7.1195e-08	6.69195e-06	5.38813	Brain_Caudate_basal_ganglia	3.72905e-07	5.8777e-05	-5.08229	Heart_Left_Ventricle	1.65889e-07	2.87592e-05	5.23399	NA	NA	NA	1	1	1	0	3	-2.41847	5.95244	2.80615	5.64573	-1.83225	-5.64694	NA	NA	0.015586	2.6417e-09	0.00501368	1.64478e-08	0.0669137	1.63328e-08	NA	NA	0.410735	3.23073e-07	0.375917	3.67944e-06	0.64611	3.08101e-06	NA	NA
EEFSEC	7.1195e-08	6.69195e-06	5.38813	Brain_Caudate_basal_ganglia	3.72905e-07	5.8777e-05	-5.08229	Kidney_Cortex	2.63583e-07	4.69115e-05	-5.14778	NA	NA	NA	1	1	1	0	3	-2.41847	5.95244	2.80615	5.64573	2.2977	5.64181	NA	NA	0.015586	2.6417e-09	0.00501368	1.64478e-08	0.0215788	1.68273e-08	NA	NA	0.410735	3.23073e-07	0.375917	3.67944e-06	0.486675	4.58395e-06	NA	NA
EEFSEC	7.1195e-08	6.69195e-06	5.38813	Brain_Caudate_basal_ganglia	3.72905e-07	5.8777e-05	-5.08229	Liver	1.65889e-07	3.11241e-05	5.23399	NA	NA	NA	1	1	1	0	3	-2.41847	5.95244	2.80615	5.64573	-1.83225	-5.64694	NA	NA	0.015586	2.6417e-09	0.00501368	1.64478e-08	0.0669137	1.63328e-08	NA	NA	0.410735	3.23073e-07	0.375917	3.67944e-06	0.63552	3.34693e-06	NA	NA
EEFSEC	7.1195e-08	6.69195e-06	5.38813	Brain_Caudate_basal_ganglia	3.72905e-07	5.8777e-05	-5.08229	Lung	1.65889e-07	2.46324e-05	5.23399	NA	NA	NA	1	1	1	0	3	-2.41847	5.95244	2.80615	5.64573	-1.83225	-5.64694	NA	NA	0.015586	2.6417e-09	0.00501368	1.64478e-08	0.0669137	1.63328e-08	NA	NA	0.410735	3.23073e-07	0.375917	3.67944e-06	0.621853	3.04724e-06	NA	NA
EEFSEC	7.1195e-08	6.69195e-06	5.38813	Brain_Caudate_basal_ganglia	3.72905e-07	5.8777e-05	-5.08229	Minor_Salivary_Gland	1.77312e-07	2.56814e-05	5.22167	NA	NA	NA	1	1	1	0	3	-2.41847	5.95244	2.80615	5.64573	-1.8893	-5.6424	NA	NA	0.015586	2.6417e-09	0.00501368	1.64478e-08	0.0588512	1.67699e-08	NA	NA	0.410735	3.23073e-07	0.375917	3.67944e-06	0.616913	3.2057e-06	NA	NA
EEFSEC	7.1195e-08	6.69195e-06	5.38813	Brain_Caudate_basal_ganglia	3.72905e-07	5.8777e-05	-5.08229	Muscle_Skeletal	2.63583e-07	3.86588e-05	-5.14778	NA	NA	NA	1	1	1	0	3	-2.41847	5.95244	2.80615	5.64573	2.2977	5.64181	NA	NA	0.015586	2.6417e-09	0.00501368	1.64478e-08	0.0215788	1.68273e-08	NA	NA	0.410735	3.23073e-07	0.375917	3.67944e-06	0.486496	3.18387e-06	NA	NA
EEFSEC	7.1195e-08	6.69195e-06	5.38813	Brain_Caudate_basal_ganglia	3.72905e-07	5.8777e-05	-5.08229	Nerve_Tibial	2.63583e-07	3.57905e-05	-5.14778	NA	NA	NA	1	1	1	0	3	-2.41847	5.95244	2.80615	5.64573	2.2977	5.64181	NA	NA	0.015586	2.6417e-09	0.00501368	1.64478e-08	0.0215788	1.68273e-08	NA	NA	0.410735	3.23073e-07	0.375917	3.67944e-06	0.490465	3.1506e-06	NA	NA
EEFSEC	7.1195e-08	6.69195e-06	5.38813	Brain_Caudate_basal_ganglia	3.72905e-07	5.8777e-05	-5.08229	Ovary	2.63583e-07	4.12089e-05	-5.14778	NA	NA	NA	1	1	1	0	3	-2.41847	5.95244	2.80615	5.64573	2.2977	5.64181	NA	NA	0.015586	2.6417e-09	0.00501368	1.64478e-08	0.0215788	1.68273e-08	NA	NA	0.410735	3.23073e-07	0.375917	3.67944e-06	0.484056	3.12958e-06	NA	NA
EEFSEC	7.1195e-08	6.69195e-06	5.38813	Brain_Caudate_basal_ganglia	3.72905e-07	5.8777e-05	-5.08229	Pancreas	1.65889e-07	2.88414e-05	5.23399	NA	NA	NA	1	1	1	0	3	-2.41847	5.95244	2.80615	5.64573	-1.83225	-5.64694	NA	NA	0.015586	2.6417e-09	0.00501368	1.64478e-08	0.0669137	1.63328e-08	NA	NA	0.410735	3.23073e-07	0.375917	3.67944e-06	0.637075	3.41157e-06	NA	NA
EEFSEC	7.1195e-08	6.69195e-06	5.38813	Brain_Caudate_basal_ganglia	3.72905e-07	5.8777e-05	-5.08229	Pituitary	1.65889e-07	2.91204e-05	5.23399	NA	NA	NA	1	1	1	0	3	-2.41847	5.95244	2.80615	5.64573	-1.83225	-5.64694	NA	NA	0.015586	2.6417e-09	0.00501368	1.64478e-08	0.0669137	1.63328e-08	NA	NA	0.410735	3.23073e-07	0.375917	3.67944e-06	0.649194	3.03745e-06	NA	NA
EEFSEC	7.1195e-08	6.69195e-06	5.38813	Brain_Caudate_basal_ganglia	3.72905e-07	5.8777e-05	-5.08229	Prostate	1.65889e-07	2.59163e-05	5.23399	NA	NA	NA	1	1	1	0	3	-2.41847	5.95244	2.80615	5.64573	-1.83225	-5.64694	NA	NA	0.015586	2.6417e-09	0.00501368	1.64478e-08	0.0669137	1.63328e-08	NA	NA	0.410735	3.23073e-07	0.375917	3.67944e-06	0.645227	3.03605e-06	NA	NA
EEFSEC	7.1195e-08	6.69195e-06	5.38813	Brain_Caudate_basal_ganglia	3.72905e-07	5.8777e-05	-5.08229	Skin_Not_Sun_Exposed_Suprapubic	2.63583e-07	4.03922e-05	-5.14778	NA	NA	NA	1	1	1	0	3	-2.41847	5.95244	2.80615	5.64573	2.2977	5.64181	NA	NA	0.015586	2.6417e-09	0.00501368	1.64478e-08	0.0215788	1.68273e-08	NA	NA	0.410735	3.23073e-07	0.375917	3.67944e-06	0.488338	3.00857e-06	NA	NA
EEFSEC	7.1195e-08	6.69195e-06	5.38813	Brain_Caudate_basal_ganglia	3.72905e-07	5.8777e-05	-5.08229	Skin_Sun_Exposed_Lower_leg	2.63583e-07	3.629e-05	-5.14778	NA	NA	NA	1	1	1	0	3	-2.41847	5.95244	2.80615	5.64573	2.2977	5.64181	NA	NA	0.015586	2.6417e-09	0.00501368	1.64478e-08	0.0215788	1.68273e-08	NA	NA	0.410735	3.23073e-07	0.375917	3.67944e-06	0.493979	2.85303e-06	NA	NA
EEFSEC	7.1195e-08	6.69195e-06	5.38813	Brain_Caudate_basal_ganglia	3.72905e-07	5.8777e-05	-5.08229	Small_Intestine_Terminal_Ileum	1.89493e-07	2.93785e-05	5.20936	NA	NA	NA	1	1	1	0	3	-2.41847	5.95244	2.80615	5.64573	-1.83338	-5.62858	NA	NA	0.015586	2.6417e-09	0.00501368	1.64478e-08	0.066746	1.81701e-08	NA	NA	0.410735	3.23073e-07	0.375917	3.67944e-06	0.654672	3.38441e-06	NA	NA
EEFSEC	7.1195e-08	6.69195e-06	5.38813	Brain_Caudate_basal_ganglia	3.72905e-07	5.8777e-05	-5.08229	Spleen	1.89493e-07	2.83167e-05	5.20936	NA	NA	NA	1	1	1	0	3	-2.41847	5.95244	2.80615	5.64573	-1.83338	-5.62858	NA	NA	0.015586	2.6417e-09	0.00501368	1.64478e-08	0.066746	1.81701e-08	NA	NA	0.410735	3.23073e-07	0.375917	3.67944e-06	0.643927	3.08675e-06	NA	NA
EEFSEC	7.1195e-08	6.69195e-06	5.38813	Brain_Caudate_basal_ganglia	3.72905e-07	5.8777e-05	-5.08229	Stomach	2.63583e-07	3.88378e-05	-5.14778	NA	NA	NA	1	1	1	0	3	-2.41847	5.95244	2.80615	5.64573	2.2977	5.64181	NA	NA	0.015586	2.6417e-09	0.00501368	1.64478e-08	0.0215788	1.68273e-08	NA	NA	0.410735	3.23073e-07	0.375917	3.67944e-06	0.500381	3.38944e-06	NA	NA
EEFSEC	7.1195e-08	6.69195e-06	5.38813	Brain_Caudate_basal_ganglia	3.72905e-07	5.8777e-05	-5.08229	Testis	1.89493e-07	3.08737e-05	5.20936	NA	NA	NA	1	1	1	0	3	-2.41847	5.95244	2.80615	5.64573	-1.83338	-5.62858	NA	NA	0.015586	2.6417e-09	0.00501368	1.64478e-08	0.066746	1.81701e-08	NA	NA	0.410735	3.23073e-07	0.375917	3.67944e-06	0.655913	3.60488e-06	NA	NA
EEFSEC	7.1195e-08	6.69195e-06	5.38813	Brain_Caudate_basal_ganglia	3.72905e-07	5.8777e-05	-5.08229	Thyroid	1.65889e-07	2.59141e-05	5.23399	NA	NA	NA	1	1	1	0	3	-2.41847	5.95244	2.80615	5.64573	-1.83225	-5.64694	NA	NA	0.015586	2.6417e-09	0.00501368	1.64478e-08	0.0669137	1.63328e-08	NA	NA	0.410735	3.23073e-07	0.375917	3.67944e-06	0.643098	2.99487e-06	NA	NA
EEFSEC	7.1195e-08	6.69195e-06	5.38813	Brain_Caudate_basal_ganglia	3.72905e-07	5.8777e-05	-5.08229	Uterus	2.63583e-07	3.83988e-05	-5.14778	NA	NA	NA	1	1	1	0	3	-2.41847	5.95244	2.80615	5.64573	2.2977	5.64181	NA	NA	0.015586	2.6417e-09	0.00501368	1.64478e-08	0.0215788	1.68273e-08	NA	NA	0.410735	3.23073e-07	0.375917	3.67944e-06	0.494929	3.26095e-06	NA	NA
EEFSEC	7.1195e-08	6.69195e-06	5.38813	Brain_Caudate_basal_ganglia	3.72905e-07	5.8777e-05	-5.08229	Vagina	1.65889e-07	2.71768e-05	5.23399	NA	NA	NA	1	1	1	0	3	-2.41847	5.95244	2.80615	5.64573	-1.83225	-5.64694	NA	NA	0.015586	2.6417e-09	0.00501368	1.64478e-08	0.0669137	1.63328e-08	NA	NA	0.410735	3.23073e-07	0.375917	3.67944e-06	0.642583	3.2339e-06	NA	NA
EEFSEC	7.1195e-08	6.69195e-06	5.38813	Brain_Caudate_basal_ganglia	3.72905e-07	5.8777e-05	-5.08229	Whole_Blood	1.77312e-07	2.68315e-05	5.22167	NA	NA	NA	1	1	1	0	3	-2.41847	5.95244	2.80615	5.64573	-1.8893	-5.6424	NA	NA	0.015586	2.6417e-09	0.00501368	1.64478e-08	0.0588512	1.67699e-08	NA	NA	0.410735	3.23073e-07	0.375917	3.67944e-06	0.649176	2.86764e-06	NA	NA
EEFSEC	7.1195e-08	6.69195e-06	5.38813	Brain_Caudate_basal_ganglia	3.72905e-07	5.8777e-05	-5.08229	smultixcan	1.74164e-07	2.4731e-05	5.22499	NA	NA	NA	1	1	1	0	3	-2.41847	5.95244	2.80615	5.64573	-1.98219	-5.63997	NA	NA	0.015586	2.6417e-09	0.00501368	1.64478e-08	0.0474577	1.70081e-08	NA	NA	0.410735	3.23073e-07	0.375917	3.67944e-06	0.582651	2.95537e-06	NA	NA
EEFSEC	7.1195e-08	6.69195e-06	5.38813	Brain_Cerebellar_Hemisphere	1.88015e-05	0.00173985	-4.27867	Adipose_Subcutaneous	2.63583e-07	3.69993e-05	-5.14778	NA	NA	NA	1	1	1	0	3	-2.41847	5.95244	2.62094	5.4786	2.2977	5.64181	NA	NA	0.015586	2.6417e-09	0.00876873	4.28696e-08	0.0215788	1.68273e-08	NA	NA	0.410735	3.23073e-07	0.438342	1.01052e-05	0.486959	3.06543e-06	NA	NA
EEFSEC	7.1195e-08	6.69195e-06	5.38813	Brain_Cerebellar_Hemisphere	1.88015e-05	0.00173985	-4.27867	Adipose_Visceral_Omentum	1.65889e-07	2.58731e-05	5.23399	NA	NA	NA	1	1	1	0	3	-2.41847	5.95244	2.62094	5.4786	-1.83225	-5.64694	NA	NA	0.015586	2.6417e-09	0.00876873	4.28696e-08	0.0669137	1.63328e-08	NA	NA	0.410735	3.23073e-07	0.438342	1.01052e-05	0.639292	2.95151e-06	NA	NA
EEFSEC	7.1195e-08	6.69195e-06	5.38813	Brain_Cerebellar_Hemisphere	1.88015e-05	0.00173985	-4.27867	Adrenal_Gland	2.63583e-07	3.94164e-05	-5.14778	NA	NA	NA	1	1	1	0	3	-2.41847	5.95244	2.62094	5.4786	2.2977	5.64181	NA	NA	0.015586	2.6417e-09	0.00876873	4.28696e-08	0.0215788	1.68273e-08	NA	NA	0.410735	3.23073e-07	0.438342	1.01052e-05	0.493799	3.17803e-06	NA	NA
EEFSEC	7.1195e-08	6.69195e-06	5.38813	Brain_Cerebellar_Hemisphere	1.88015e-05	0.00173985	-4.27867	Artery_Aorta	1.89493e-07	2.76807e-05	5.20936	NA	NA	NA	1	1	1	0	3	-2.41847	5.95244	2.62094	5.4786	-1.83338	-5.62858	NA	NA	0.015586	2.6417e-09	0.00876873	4.28696e-08	0.066746	1.81701e-08	NA	NA	0.410735	3.23073e-07	0.438342	1.01052e-05	0.636678	3.09076e-06	NA	NA
EEFSEC	7.1195e-08	6.69195e-06	5.38813	Brain_Cerebellar_Hemisphere	1.88015e-05	0.00173985	-4.27867	Artery_Coronary	1.65889e-07	2.75376e-05	5.23399	NA	NA	NA	1	1	1	0	3	-2.41847	5.95244	2.62094	5.4786	-1.83225	-5.64694	NA	NA	0.015586	2.6417e-09	0.00876873	4.28696e-08	0.0669137	1.63328e-08	NA	NA	0.410735	3.23073e-07	0.438342	1.01052e-05	0.629841	3.08661e-06	NA	NA
EEFSEC	7.1195e-08	6.69195e-06	5.38813	Brain_Cerebellar_Hemisphere	1.88015e-05	0.00173985	-4.27867	Artery_Tibial	2.63583e-07	3.61737e-05	-5.14778	NA	NA	NA	1	1	1	0	3	-2.41847	5.95244	2.62094	5.4786	2.2977	5.64181	NA	NA	0.015586	2.6417e-09	0.00876873	4.28696e-08	0.0215788	1.68273e-08	NA	NA	0.410735	3.23073e-07	0.438342	1.01052e-05	0.493011	3.04799e-06	NA	NA
EEFSEC	7.1195e-08	6.69195e-06	5.38813	Brain_Cerebellar_Hemisphere	1.88015e-05	0.00173985	-4.27867	Brain_Amygdala	2.65466e-07	4.87889e-05	5.14645	NA	NA	NA	1	1	1	0	3	-2.41847	5.95244	2.62094	5.4786	-2.2837	-5.63775	NA	NA	0.015586	2.6417e-09	0.00876873	4.28696e-08	0.022389	1.72286e-08	NA	NA	0.410735	3.23073e-07	0.438342	1.01052e-05	0.538749	3.94719e-06	NA	NA
EEFSEC	7.1195e-08	6.69195e-06	5.38813	Brain_Cerebellar_Hemisphere	1.88015e-05	0.00173985	-4.27867	Brain_Anterior_cingulate_cortex_BA24	1.65889e-07	2.80127e-05	5.23399	NA	NA	NA	1	1	1	0	3	-2.41847	5.95244	2.62094	5.4786	-1.83225	-5.64694	NA	NA	0.015586	2.6417e-09	0.00876873	4.28696e-08	0.0669137	1.63328e-08	NA	NA	0.410735	3.23073e-07	0.438342	1.01052e-05	0.66416	3.38973e-06	NA	NA
EEFSEC	7.1195e-08	6.69195e-06	5.38813	Brain_Cerebellar_Hemisphere	1.88015e-05	0.00173985	-4.27867	Brain_Caudate_basal_ganglia	1.77312e-07	3.27726e-05	5.22167	NA	NA	NA	1	1	1	0	3	-2.41847	5.95244	2.62094	5.4786	-1.8893	-5.6424	NA	NA	0.015586	2.6417e-09	0.00876873	4.28696e-08	0.0588512	1.67699e-08	NA	NA	0.410735	3.23073e-07	0.438342	1.01052e-05	0.646485	3.32915e-06	NA	NA
EEFSEC	7.1195e-08	6.69195e-06	5.38813	Brain_Cerebellar_Hemisphere	1.88015e-05	0.00173985	-4.27867	Brain_Cerebellar_Hemisphere	1.89493e-07	2.86481e-05	5.20936	NA	NA	NA	1	1	1	0	3	-2.41847	5.95244	2.62094	5.4786	-1.83338	-5.62858	NA	NA	0.015586	2.6417e-09	0.00876873	4.28696e-08	0.066746	1.81701e-08	NA	NA	0.410735	3.23073e-07	0.438342	1.01052e-05	0.639058	3.11597e-06	NA	NA
EEFSEC	7.1195e-08	6.69195e-06	5.38813	Brain_Cerebellar_Hemisphere	1.88015e-05	0.00173985	-4.27867	Brain_Cerebellum	1.77312e-07	2.80216e-05	5.22167	NA	NA	NA	1	1	1	0	3	-2.41847	5.95244	2.62094	5.4786	-1.8893	-5.6424	NA	NA	0.015586	2.6417e-09	0.00876873	4.28696e-08	0.0588512	1.67699e-08	NA	NA	0.410735	3.23073e-07	0.438342	1.01052e-05	0.626433	3.05857e-06	NA	NA
EEFSEC	7.1195e-08	6.69195e-06	5.38813	Brain_Cerebellar_Hemisphere	1.88015e-05	0.00173985	-4.27867	Brain_Cortex	1.77312e-07	2.85963e-05	5.22167	NA	NA	NA	1	1	1	0	3	-2.41847	5.95244	2.62094	5.4786	-1.8893	-5.6424	NA	NA	0.015586	2.6417e-09	0.00876873	4.28696e-08	0.0588512	1.67699e-08	NA	NA	0.410735	3.23073e-07	0.438342	1.01052e-05	0.623254	3.01547e-06	NA	NA
EEFSEC	7.1195e-08	6.69195e-06	5.38813	Brain_Cerebellar_Hemisphere	1.88015e-05	0.00173985	-4.27867	Brain_Frontal_Cortex_BA9	2.63583e-07	4.04285e-05	-5.14778	NA	NA	NA	1	1	1	0	3	-2.41847	5.95244	2.62094	5.4786	2.2977	5.64181	NA	NA	0.015586	2.6417e-09	0.00876873	4.28696e-08	0.0215788	1.68273e-08	NA	NA	0.410735	3.23073e-07	0.438342	1.01052e-05	0.511164	3.25588e-06	NA	NA
EEFSEC	7.1195e-08	6.69195e-06	5.38813	Brain_Cerebellar_Hemisphere	1.88015e-05	0.00173985	-4.27867	Brain_Hippocampus	2.63583e-07	5.15852e-05	-5.14778	NA	NA	NA	1	1	1	0	3	-2.41847	5.95244	2.62094	5.4786	2.2977	5.64181	NA	NA	0.015586	2.6417e-09	0.00876873	4.28696e-08	0.0215788	1.68273e-08	NA	NA	0.410735	3.23073e-07	0.438342	1.01052e-05	0.525954	4.36216e-06	NA	NA
EEFSEC	7.1195e-08	6.69195e-06	5.38813	Brain_Cerebellar_Hemisphere	1.88015e-05	0.00173985	-4.27867	Brain_Hypothalamus	1.77312e-07	3.4434e-05	5.22167	NA	NA	NA	1	1	1	0	3	-2.41847	5.95244	2.62094	5.4786	-1.8893	-5.6424	NA	NA	0.015586	2.6417e-09	0.00876873	4.28696e-08	0.0588512	1.67699e-08	NA	NA	0.410735	3.23073e-07	0.438342	1.01052e-05	0.647897	3.49417e-06	NA	NA
EEFSEC	7.1195e-08	6.69195e-06	5.38813	Brain_Cerebellar_Hemisphere	1.88015e-05	0.00173985	-4.27867	Brain_Nucleus_accumbens_basal_ganglia	1.65889e-07	2.8359e-05	5.23399	NA	NA	NA	1	1	1	0	3	-2.41847	5.95244	2.62094	5.4786	-1.83225	-5.64694	NA	NA	0.015586	2.6417e-09	0.00876873	4.28696e-08	0.0669137	1.63328e-08	NA	NA	0.410735	3.23073e-07	0.438342	1.01052e-05	0.637665	3.1729e-06	NA	NA
EEFSEC	7.1195e-08	6.69195e-06	5.38813	Brain_Cerebellar_Hemisphere	1.88015e-05	0.00173985	-4.27867	Brain_Putamen_basal_ganglia	2.63583e-07	4.82026e-05	-5.14778	NA	NA	NA	1	1	1	0	3	-2.41847	5.95244	2.62094	5.4786	2.2977	5.64181	NA	NA	0.015586	2.6417e-09	0.00876873	4.28696e-08	0.0215788	1.68273e-08	NA	NA	0.410735	3.23073e-07	0.438342	1.01052e-05	0.510046	3.75921e-06	NA	NA
EEFSEC	7.1195e-08	6.69195e-06	5.38813	Brain_Cerebellar_Hemisphere	1.88015e-05	0.00173985	-4.27867	Brain_Spinal_cord_cervical_c-1	2.63583e-07	4.38806e-05	-5.14778	NA	NA	NA	1	1	1	0	3	-2.41847	5.95244	2.62094	5.4786	2.2977	5.64181	NA	NA	0.015586	2.6417e-09	0.00876873	4.28696e-08	0.0215788	1.68273e-08	NA	NA	0.410735	3.23073e-07	0.438342	1.01052e-05	0.511867	3.36365e-06	NA	NA
EEFSEC	7.1195e-08	6.69195e-06	5.38813	Brain_Cerebellar_Hemisphere	1.88015e-05	0.00173985	-4.27867	Brain_Substantia_nigra	2.63583e-07	4.94935e-05	-5.14778	NA	NA	NA	1	1	1	0	3	-2.41847	5.95244	2.62094	5.4786	2.2977	5.64181	NA	NA	0.015586	2.6417e-09	0.00876873	4.28696e-08	0.0215788	1.68273e-08	NA	NA	0.410735	3.23073e-07	0.438342	1.01052e-05	0.506321	4.04734e-06	NA	NA
EEFSEC	7.1195e-08	6.69195e-06	5.38813	Brain_Cerebellar_Hemisphere	1.88015e-05	0.00173985	-4.27867	Breast_Mammary_Tissue	2.63583e-07	3.42811e-05	-5.14778	NA	NA	NA	1	1	1	0	3	-2.41847	5.95244	2.62094	5.4786	2.2977	5.64181	NA	NA	0.015586	2.6417e-09	0.00876873	4.28696e-08	0.0215788	1.68273e-08	NA	NA	0.410735	3.23073e-07	0.438342	1.01052e-05	0.479794	2.96564e-06	NA	NA
EEFSEC	7.1195e-08	6.69195e-06	5.38813	Brain_Cerebellar_Hemisphere	1.88015e-05	0.00173985	-4.27867	Cells_Cultured_fibroblasts	1.65889e-07	2.57054e-05	5.23399	NA	NA	NA	1	1	1	0	3	-2.41847	5.95244	2.62094	5.4786	-1.83225	-5.64694	NA	NA	0.015586	2.6417e-09	0.00876873	4.28696e-08	0.0669137	1.63328e-08	NA	NA	0.410735	3.23073e-07	0.438342	1.01052e-05	0.624758	2.73821e-06	NA	NA
EEFSEC	7.1195e-08	6.69195e-06	5.38813	Brain_Cerebellar_Hemisphere	1.88015e-05	0.00173985	-4.27867	Cells_EBV-transformed_lymphocytes	2.63583e-07	3.01746e-05	-5.14778	NA	NA	NA	1	1	1	0	3	-2.41847	5.95244	2.62094	5.4786	2.2977	5.64181	NA	NA	0.015586	2.6417e-09	0.00876873	4.28696e-08	0.0215788	1.68273e-08	NA	NA	0.410735	3.23073e-07	0.438342	1.01052e-05	0.487337	2.63256e-06	NA	NA
EEFSEC	7.1195e-08	6.69195e-06	5.38813	Brain_Cerebellar_Hemisphere	1.88015e-05	0.00173985	-4.27867	Colon_Sigmoid	2.63583e-07	3.51565e-05	-5.14778	NA	NA	NA	1	1	1	0	3	-2.41847	5.95244	2.62094	5.4786	2.2977	5.64181	NA	NA	0.015586	2.6417e-09	0.00876873	4.28696e-08	0.0215788	1.68273e-08	NA	NA	0.410735	3.23073e-07	0.438342	1.01052e-05	0.499728	2.89739e-06	NA	NA
EEFSEC	7.1195e-08	6.69195e-06	5.38813	Brain_Cerebellar_Hemisphere	1.88015e-05	0.00173985	-4.27867	Colon_Transverse	2.63583e-07	3.63866e-05	-5.14778	NA	NA	NA	1	1	1	0	3	-2.41847	5.95244	2.62094	5.4786	2.2977	5.64181	NA	NA	0.015586	2.6417e-09	0.00876873	4.28696e-08	0.0215788	1.68273e-08	NA	NA	0.410735	3.23073e-07	0.438342	1.01052e-05	0.489511	3.23323e-06	NA	NA
EEFSEC	7.1195e-08	6.69195e-06	5.38813	Brain_Cerebellar_Hemisphere	1.88015e-05	0.00173985	-4.27867	Esophagus_Gastroesophageal_Junction	2.63583e-07	3.66066e-05	-5.14778	NA	NA	NA	1	1	1	0	3	-2.41847	5.95244	2.62094	5.4786	2.2977	5.64181	NA	NA	0.015586	2.6417e-09	0.00876873	4.28696e-08	0.0215788	1.68273e-08	NA	NA	0.410735	3.23073e-07	0.438342	1.01052e-05	0.487465	2.77487e-06	NA	NA
EEFSEC	7.1195e-08	6.69195e-06	5.38813	Brain_Cerebellar_Hemisphere	1.88015e-05	0.00173985	-4.27867	Esophagus_Mucosa	1.77312e-07	2.66243e-05	5.22167	NA	NA	NA	1	1	1	0	3	-2.41847	5.95244	2.62094	5.4786	-1.8893	-5.6424	NA	NA	0.015586	2.6417e-09	0.00876873	4.28696e-08	0.0588512	1.67699e-08	NA	NA	0.410735	3.23073e-07	0.438342	1.01052e-05	0.626204	2.79878e-06	NA	NA
EEFSEC	7.1195e-08	6.69195e-06	5.38813	Brain_Cerebellar_Hemisphere	1.88015e-05	0.00173985	-4.27867	Esophagus_Muscularis	1.89493e-07	2.74403e-05	5.20936	NA	NA	NA	1	1	1	0	3	-2.41847	5.95244	2.62094	5.4786	-1.83338	-5.62858	NA	NA	0.015586	2.6417e-09	0.00876873	4.28696e-08	0.066746	1.81701e-08	NA	NA	0.410735	3.23073e-07	0.438342	1.01052e-05	0.645359	3.02144e-06	NA	NA
EEFSEC	7.1195e-08	6.69195e-06	5.38813	Brain_Cerebellar_Hemisphere	1.88015e-05	0.00173985	-4.27867	Heart_Atrial_Appendage	2.63583e-07	3.92291e-05	-5.14778	NA	NA	NA	1	1	1	0	3	-2.41847	5.95244	2.62094	5.4786	2.2977	5.64181	NA	NA	0.015586	2.6417e-09	0.00876873	4.28696e-08	0.0215788	1.68273e-08	NA	NA	0.410735	3.23073e-07	0.438342	1.01052e-05	0.482626	3.2579e-06	NA	NA
EEFSEC	7.1195e-08	6.69195e-06	5.38813	Brain_Cerebellar_Hemisphere	1.88015e-05	0.00173985	-4.27867	Heart_Left_Ventricle	1.65889e-07	2.87592e-05	5.23399	NA	NA	NA	1	1	1	0	3	-2.41847	5.95244	2.62094	5.4786	-1.83225	-5.64694	NA	NA	0.015586	2.6417e-09	0.00876873	4.28696e-08	0.0669137	1.63328e-08	NA	NA	0.410735	3.23073e-07	0.438342	1.01052e-05	0.64611	3.08101e-06	NA	NA
EEFSEC	7.1195e-08	6.69195e-06	5.38813	Brain_Cerebellar_Hemisphere	1.88015e-05	0.00173985	-4.27867	Kidney_Cortex	2.63583e-07	4.69115e-05	-5.14778	NA	NA	NA	1	1	1	0	3	-2.41847	5.95244	2.62094	5.4786	2.2977	5.64181	NA	NA	0.015586	2.6417e-09	0.00876873	4.28696e-08	0.0215788	1.68273e-08	NA	NA	0.410735	3.23073e-07	0.438342	1.01052e-05	0.486675	4.58395e-06	NA	NA
EEFSEC	7.1195e-08	6.69195e-06	5.38813	Brain_Cerebellar_Hemisphere	1.88015e-05	0.00173985	-4.27867	Liver	1.65889e-07	3.11241e-05	5.23399	NA	NA	NA	1	1	1	0	3	-2.41847	5.95244	2.62094	5.4786	-1.83225	-5.64694	NA	NA	0.015586	2.6417e-09	0.00876873	4.28696e-08	0.0669137	1.63328e-08	NA	NA	0.410735	3.23073e-07	0.438342	1.01052e-05	0.63552	3.34693e-06	NA	NA
EEFSEC	7.1195e-08	6.69195e-06	5.38813	Brain_Cerebellar_Hemisphere	1.88015e-05	0.00173985	-4.27867	Lung	1.65889e-07	2.46324e-05	5.23399	NA	NA	NA	1	1	1	0	3	-2.41847	5.95244	2.62094	5.4786	-1.83225	-5.64694	NA	NA	0.015586	2.6417e-09	0.00876873	4.28696e-08	0.0669137	1.63328e-08	NA	NA	0.410735	3.23073e-07	0.438342	1.01052e-05	0.621853	3.04724e-06	NA	NA
EEFSEC	7.1195e-08	6.69195e-06	5.38813	Brain_Cerebellar_Hemisphere	1.88015e-05	0.00173985	-4.27867	Minor_Salivary_Gland	1.77312e-07	2.56814e-05	5.22167	NA	NA	NA	1	1	1	0	3	-2.41847	5.95244	2.62094	5.4786	-1.8893	-5.6424	NA	NA	0.015586	2.6417e-09	0.00876873	4.28696e-08	0.0588512	1.67699e-08	NA	NA	0.410735	3.23073e-07	0.438342	1.01052e-05	0.616913	3.2057e-06	NA	NA
EEFSEC	7.1195e-08	6.69195e-06	5.38813	Brain_Cerebellar_Hemisphere	1.88015e-05	0.00173985	-4.27867	Muscle_Skeletal	2.63583e-07	3.86588e-05	-5.14778	NA	NA	NA	1	1	1	0	3	-2.41847	5.95244	2.62094	5.4786	2.2977	5.64181	NA	NA	0.015586	2.6417e-09	0.00876873	4.28696e-08	0.0215788	1.68273e-08	NA	NA	0.410735	3.23073e-07	0.438342	1.01052e-05	0.486496	3.18387e-06	NA	NA
EEFSEC	7.1195e-08	6.69195e-06	5.38813	Brain_Cerebellar_Hemisphere	1.88015e-05	0.00173985	-4.27867	Nerve_Tibial	2.63583e-07	3.57905e-05	-5.14778	NA	NA	NA	1	1	1	0	3	-2.41847	5.95244	2.62094	5.4786	2.2977	5.64181	NA	NA	0.015586	2.6417e-09	0.00876873	4.28696e-08	0.0215788	1.68273e-08	NA	NA	0.410735	3.23073e-07	0.438342	1.01052e-05	0.490465	3.1506e-06	NA	NA
EEFSEC	7.1195e-08	6.69195e-06	5.38813	Brain_Cerebellar_Hemisphere	1.88015e-05	0.00173985	-4.27867	Ovary	2.63583e-07	4.12089e-05	-5.14778	NA	NA	NA	1	1	1	0	3	-2.41847	5.95244	2.62094	5.4786	2.2977	5.64181	NA	NA	0.015586	2.6417e-09	0.00876873	4.28696e-08	0.0215788	1.68273e-08	NA	NA	0.410735	3.23073e-07	0.438342	1.01052e-05	0.484056	3.12958e-06	NA	NA
EEFSEC	7.1195e-08	6.69195e-06	5.38813	Brain_Cerebellar_Hemisphere	1.88015e-05	0.00173985	-4.27867	Pancreas	1.65889e-07	2.88414e-05	5.23399	NA	NA	NA	1	1	1	0	3	-2.41847	5.95244	2.62094	5.4786	-1.83225	-5.64694	NA	NA	0.015586	2.6417e-09	0.00876873	4.28696e-08	0.0669137	1.63328e-08	NA	NA	0.410735	3.23073e-07	0.438342	1.01052e-05	0.637075	3.41157e-06	NA	NA
EEFSEC	7.1195e-08	6.69195e-06	5.38813	Brain_Cerebellar_Hemisphere	1.88015e-05	0.00173985	-4.27867	Pituitary	1.65889e-07	2.91204e-05	5.23399	NA	NA	NA	1	1	1	0	3	-2.41847	5.95244	2.62094	5.4786	-1.83225	-5.64694	NA	NA	0.015586	2.6417e-09	0.00876873	4.28696e-08	0.0669137	1.63328e-08	NA	NA	0.410735	3.23073e-07	0.438342	1.01052e-05	0.649194	3.03745e-06	NA	NA
EEFSEC	7.1195e-08	6.69195e-06	5.38813	Brain_Cerebellar_Hemisphere	1.88015e-05	0.00173985	-4.27867	Prostate	1.65889e-07	2.59163e-05	5.23399	NA	NA	NA	1	1	1	0	3	-2.41847	5.95244	2.62094	5.4786	-1.83225	-5.64694	NA	NA	0.015586	2.6417e-09	0.00876873	4.28696e-08	0.0669137	1.63328e-08	NA	NA	0.410735	3.23073e-07	0.438342	1.01052e-05	0.645227	3.03605e-06	NA	NA
EEFSEC	7.1195e-08	6.69195e-06	5.38813	Brain_Cerebellar_Hemisphere	1.88015e-05	0.00173985	-4.27867	Skin_Not_Sun_Exposed_Suprapubic	2.63583e-07	4.03922e-05	-5.14778	NA	NA	NA	1	1	1	0	3	-2.41847	5.95244	2.62094	5.4786	2.2977	5.64181	NA	NA	0.015586	2.6417e-09	0.00876873	4.28696e-08	0.0215788	1.68273e-08	NA	NA	0.410735	3.23073e-07	0.438342	1.01052e-05	0.488338	3.00857e-06	NA	NA
EEFSEC	7.1195e-08	6.69195e-06	5.38813	Brain_Cerebellar_Hemisphere	1.88015e-05	0.00173985	-4.27867	Skin_Sun_Exposed_Lower_leg	2.63583e-07	3.629e-05	-5.14778	NA	NA	NA	1	1	1	0	3	-2.41847	5.95244	2.62094	5.4786	2.2977	5.64181	NA	NA	0.015586	2.6417e-09	0.00876873	4.28696e-08	0.0215788	1.68273e-08	NA	NA	0.410735	3.23073e-07	0.438342	1.01052e-05	0.493979	2.85303e-06	NA	NA
EEFSEC	7.1195e-08	6.69195e-06	5.38813	Brain_Cerebellar_Hemisphere	1.88015e-05	0.00173985	-4.27867	Small_Intestine_Terminal_Ileum	1.89493e-07	2.93785e-05	5.20936	NA	NA	NA	1	1	1	0	3	-2.41847	5.95244	2.62094	5.4786	-1.83338	-5.62858	NA	NA	0.015586	2.6417e-09	0.00876873	4.28696e-08	0.066746	1.81701e-08	NA	NA	0.410735	3.23073e-07	0.438342	1.01052e-05	0.654672	3.38441e-06	NA	NA
EEFSEC	7.1195e-08	6.69195e-06	5.38813	Brain_Cerebellar_Hemisphere	1.88015e-05	0.00173985	-4.27867	Spleen	1.89493e-07	2.83167e-05	5.20936	NA	NA	NA	1	1	1	0	3	-2.41847	5.95244	2.62094	5.4786	-1.83338	-5.62858	NA	NA	0.015586	2.6417e-09	0.00876873	4.28696e-08	0.066746	1.81701e-08	NA	NA	0.410735	3.23073e-07	0.438342	1.01052e-05	0.643927	3.08675e-06	NA	NA
EEFSEC	7.1195e-08	6.69195e-06	5.38813	Brain_Cerebellar_Hemisphere	1.88015e-05	0.00173985	-4.27867	Stomach	2.63583e-07	3.88378e-05	-5.14778	NA	NA	NA	1	1	1	0	3	-2.41847	5.95244	2.62094	5.4786	2.2977	5.64181	NA	NA	0.015586	2.6417e-09	0.00876873	4.28696e-08	0.0215788	1.68273e-08	NA	NA	0.410735	3.23073e-07	0.438342	1.01052e-05	0.500381	3.38944e-06	NA	NA
EEFSEC	7.1195e-08	6.69195e-06	5.38813	Brain_Cerebellar_Hemisphere	1.88015e-05	0.00173985	-4.27867	Testis	1.89493e-07	3.08737e-05	5.20936	NA	NA	NA	1	1	1	0	3	-2.41847	5.95244	2.62094	5.4786	-1.83338	-5.62858	NA	NA	0.015586	2.6417e-09	0.00876873	4.28696e-08	0.066746	1.81701e-08	NA	NA	0.410735	3.23073e-07	0.438342	1.01052e-05	0.655913	3.60488e-06	NA	NA
EEFSEC	7.1195e-08	6.69195e-06	5.38813	Brain_Cerebellar_Hemisphere	1.88015e-05	0.00173985	-4.27867	Thyroid	1.65889e-07	2.59141e-05	5.23399	NA	NA	NA	1	1	1	0	3	-2.41847	5.95244	2.62094	5.4786	-1.83225	-5.64694	NA	NA	0.015586	2.6417e-09	0.00876873	4.28696e-08	0.0669137	1.63328e-08	NA	NA	0.410735	3.23073e-07	0.438342	1.01052e-05	0.643098	2.99487e-06	NA	NA
EEFSEC	7.1195e-08	6.69195e-06	5.38813	Brain_Cerebellar_Hemisphere	1.88015e-05	0.00173985	-4.27867	Uterus	2.63583e-07	3.83988e-05	-5.14778	NA	NA	NA	1	1	1	0	3	-2.41847	5.95244	2.62094	5.4786	2.2977	5.64181	NA	NA	0.015586	2.6417e-09	0.00876873	4.28696e-08	0.0215788	1.68273e-08	NA	NA	0.410735	3.23073e-07	0.438342	1.01052e-05	0.494929	3.26095e-06	NA	NA
EEFSEC	7.1195e-08	6.69195e-06	5.38813	Brain_Cerebellar_Hemisphere	1.88015e-05	0.00173985	-4.27867	Vagina	1.65889e-07	2.71768e-05	5.23399	NA	NA	NA	1	1	1	0	3	-2.41847	5.95244	2.62094	5.4786	-1.83225	-5.64694	NA	NA	0.015586	2.6417e-09	0.00876873	4.28696e-08	0.0669137	1.63328e-08	NA	NA	0.410735	3.23073e-07	0.438342	1.01052e-05	0.642583	3.2339e-06	NA	NA
EEFSEC	7.1195e-08	6.69195e-06	5.38813	Brain_Cerebellar_Hemisphere	1.88015e-05	0.00173985	-4.27867	Whole_Blood	1.77312e-07	2.68315e-05	5.22167	NA	NA	NA	1	1	1	0	3	-2.41847	5.95244	2.62094	5.4786	-1.8893	-5.6424	NA	NA	0.015586	2.6417e-09	0.00876873	4.28696e-08	0.0588512	1.67699e-08	NA	NA	0.410735	3.23073e-07	0.438342	1.01052e-05	0.649176	2.86764e-06	NA	NA
EEFSEC	7.1195e-08	6.69195e-06	5.38813	Brain_Cerebellar_Hemisphere	1.88015e-05	0.00173985	-4.27867	smultixcan	1.74164e-07	2.4731e-05	5.22499	NA	NA	NA	1	1	1	0	3	-2.41847	5.95244	2.62094	5.4786	-1.98219	-5.63997	NA	NA	0.015586	2.6417e-09	0.00876873	4.28696e-08	0.0474577	1.70081e-08	NA	NA	0.410735	3.23073e-07	0.438342	1.01052e-05	0.582651	2.95537e-06	NA	NA
EEFSEC	7.1195e-08	6.69195e-06	5.38813	Brain_Cerebellum	3.54784e-06	0.00045426	-4.63625	Adipose_Subcutaneous	2.63583e-07	3.69993e-05	-5.14778	NA	NA	NA	1	1	1	0	3	-2.41847	5.95244	2.28564	5.10085	2.2977	5.64181	NA	NA	0.015586	2.6417e-09	0.0222754	3.38125e-07	0.0215788	1.68273e-08	NA	NA	0.410735	3.23073e-07	0.573825	5.43525e-05	0.486959	3.06543e-06	NA	NA
EEFSEC	7.1195e-08	6.69195e-06	5.38813	Brain_Cerebellum	3.54784e-06	0.00045426	-4.63625	Adipose_Visceral_Omentum	1.65889e-07	2.58731e-05	5.23399	NA	NA	NA	1	1	1	0	3	-2.41847	5.95244	2.28564	5.10085	-1.83225	-5.64694	NA	NA	0.015586	2.6417e-09	0.0222754	3.38125e-07	0.0669137	1.63328e-08	NA	NA	0.410735	3.23073e-07	0.573825	5.43525e-05	0.639292	2.95151e-06	NA	NA
EEFSEC	7.1195e-08	6.69195e-06	5.38813	Brain_Cerebellum	3.54784e-06	0.00045426	-4.63625	Adrenal_Gland	2.63583e-07	3.94164e-05	-5.14778	NA	NA	NA	1	1	1	0	3	-2.41847	5.95244	2.28564	5.10085	2.2977	5.64181	NA	NA	0.015586	2.6417e-09	0.0222754	3.38125e-07	0.0215788	1.68273e-08	NA	NA	0.410735	3.23073e-07	0.573825	5.43525e-05	0.493799	3.17803e-06	NA	NA
EEFSEC	7.1195e-08	6.69195e-06	5.38813	Brain_Cerebellum	3.54784e-06	0.00045426	-4.63625	Artery_Aorta	1.89493e-07	2.76807e-05	5.20936	NA	NA	NA	1	1	1	0	3	-2.41847	5.95244	2.28564	5.10085	-1.83338	-5.62858	NA	NA	0.015586	2.6417e-09	0.0222754	3.38125e-07	0.066746	1.81701e-08	NA	NA	0.410735	3.23073e-07	0.573825	5.43525e-05	0.636678	3.09076e-06	NA	NA
EEFSEC	7.1195e-08	6.69195e-06	5.38813	Brain_Cerebellum	3.54784e-06	0.00045426	-4.63625	Artery_Coronary	1.65889e-07	2.75376e-05	5.23399	NA	NA	NA	1	1	1	0	3	-2.41847	5.95244	2.28564	5.10085	-1.83225	-5.64694	NA	NA	0.015586	2.6417e-09	0.0222754	3.38125e-07	0.0669137	1.63328e-08	NA	NA	0.410735	3.23073e-07	0.573825	5.43525e-05	0.629841	3.08661e-06	NA	NA
EEFSEC	7.1195e-08	6.69195e-06	5.38813	Brain_Cerebellum	3.54784e-06	0.00045426	-4.63625	Artery_Tibial	2.63583e-07	3.61737e-05	-5.14778	NA	NA	NA	1	1	1	0	3	-2.41847	5.95244	2.28564	5.10085	2.2977	5.64181	NA	NA	0.015586	2.6417e-09	0.0222754	3.38125e-07	0.0215788	1.68273e-08	NA	NA	0.410735	3.23073e-07	0.573825	5.43525e-05	0.493011	3.04799e-06	NA	NA
EEFSEC	7.1195e-08	6.69195e-06	5.38813	Brain_Cerebellum	3.54784e-06	0.00045426	-4.63625	Brain_Amygdala	2.65466e-07	4.87889e-05	5.14645	NA	NA	NA	1	1	1	0	3	-2.41847	5.95244	2.28564	5.10085	-2.2837	-5.63775	NA	NA	0.015586	2.6417e-09	0.0222754	3.38125e-07	0.022389	1.72286e-08	NA	NA	0.410735	3.23073e-07	0.573825	5.43525e-05	0.538749	3.94719e-06	NA	NA
EEFSEC	7.1195e-08	6.69195e-06	5.38813	Brain_Cerebellum	3.54784e-06	0.00045426	-4.63625	Brain_Anterior_cingulate_cortex_BA24	1.65889e-07	2.80127e-05	5.23399	NA	NA	NA	1	1	1	0	3	-2.41847	5.95244	2.28564	5.10085	-1.83225	-5.64694	NA	NA	0.015586	2.6417e-09	0.0222754	3.38125e-07	0.0669137	1.63328e-08	NA	NA	0.410735	3.23073e-07	0.573825	5.43525e-05	0.66416	3.38973e-06	NA	NA
EEFSEC	7.1195e-08	6.69195e-06	5.38813	Brain_Cerebellum	3.54784e-06	0.00045426	-4.63625	Brain_Caudate_basal_ganglia	1.77312e-07	3.27726e-05	5.22167	NA	NA	NA	1	1	1	0	3	-2.41847	5.95244	2.28564	5.10085	-1.8893	-5.6424	NA	NA	0.015586	2.6417e-09	0.0222754	3.38125e-07	0.0588512	1.67699e-08	NA	NA	0.410735	3.23073e-07	0.573825	5.43525e-05	0.646485	3.32915e-06	NA	NA
EEFSEC	7.1195e-08	6.69195e-06	5.38813	Brain_Cerebellum	3.54784e-06	0.00045426	-4.63625	Brain_Cerebellar_Hemisphere	1.89493e-07	2.86481e-05	5.20936	NA	NA	NA	1	1	1	0	3	-2.41847	5.95244	2.28564	5.10085	-1.83338	-5.62858	NA	NA	0.015586	2.6417e-09	0.0222754	3.38125e-07	0.066746	1.81701e-08	NA	NA	0.410735	3.23073e-07	0.573825	5.43525e-05	0.639058	3.11597e-06	NA	NA
EEFSEC	7.1195e-08	6.69195e-06	5.38813	Brain_Cerebellum	3.54784e-06	0.00045426	-4.63625	Brain_Cerebellum	1.77312e-07	2.80216e-05	5.22167	NA	NA	NA	1	1	1	0	3	-2.41847	5.95244	2.28564	5.10085	-1.8893	-5.6424	NA	NA	0.015586	2.6417e-09	0.0222754	3.38125e-07	0.0588512	1.67699e-08	NA	NA	0.410735	3.23073e-07	0.573825	5.43525e-05	0.626433	3.05857e-06	NA	NA
EEFSEC	7.1195e-08	6.69195e-06	5.38813	Brain_Cerebellum	3.54784e-06	0.00045426	-4.63625	Brain_Cortex	1.77312e-07	2.85963e-05	5.22167	NA	NA	NA	1	1	1	0	3	-2.41847	5.95244	2.28564	5.10085	-1.8893	-5.6424	NA	NA	0.015586	2.6417e-09	0.0222754	3.38125e-07	0.0588512	1.67699e-08	NA	NA	0.410735	3.23073e-07	0.573825	5.43525e-05	0.623254	3.01547e-06	NA	NA
EEFSEC	7.1195e-08	6.69195e-06	5.38813	Brain_Cerebellum	3.54784e-06	0.00045426	-4.63625	Brain_Frontal_Cortex_BA9	2.63583e-07	4.04285e-05	-5.14778	NA	NA	NA	1	1	1	0	3	-2.41847	5.95244	2.28564	5.10085	2.2977	5.64181	NA	NA	0.015586	2.6417e-09	0.0222754	3.38125e-07	0.0215788	1.68273e-08	NA	NA	0.410735	3.23073e-07	0.573825	5.43525e-05	0.511164	3.25588e-06	NA	NA
EEFSEC	7.1195e-08	6.69195e-06	5.38813	Brain_Cerebellum	3.54784e-06	0.00045426	-4.63625	Brain_Hippocampus	2.63583e-07	5.15852e-05	-5.14778	NA	NA	NA	1	1	1	0	3	-2.41847	5.95244	2.28564	5.10085	2.2977	5.64181	NA	NA	0.015586	2.6417e-09	0.0222754	3.38125e-07	0.0215788	1.68273e-08	NA	NA	0.410735	3.23073e-07	0.573825	5.43525e-05	0.525954	4.36216e-06	NA	NA
EEFSEC	7.1195e-08	6.69195e-06	5.38813	Brain_Cerebellum	3.54784e-06	0.00045426	-4.63625	Brain_Hypothalamus	1.77312e-07	3.4434e-05	5.22167	NA	NA	NA	1	1	1	0	3	-2.41847	5.95244	2.28564	5.10085	-1.8893	-5.6424	NA	NA	0.015586	2.6417e-09	0.0222754	3.38125e-07	0.0588512	1.67699e-08	NA	NA	0.410735	3.23073e-07	0.573825	5.43525e-05	0.647897	3.49417e-06	NA	NA
EEFSEC	7.1195e-08	6.69195e-06	5.38813	Brain_Cerebellum	3.54784e-06	0.00045426	-4.63625	Brain_Nucleus_accumbens_basal_ganglia	1.65889e-07	2.8359e-05	5.23399	NA	NA	NA	1	1	1	0	3	-2.41847	5.95244	2.28564	5.10085	-1.83225	-5.64694	NA	NA	0.015586	2.6417e-09	0.0222754	3.38125e-07	0.0669137	1.63328e-08	NA	NA	0.410735	3.23073e-07	0.573825	5.43525e-05	0.637665	3.1729e-06	NA	NA
EEFSEC	7.1195e-08	6.69195e-06	5.38813	Brain_Cerebellum	3.54784e-06	0.00045426	-4.63625	Brain_Putamen_basal_ganglia	2.63583e-07	4.82026e-05	-5.14778	NA	NA	NA	1	1	1	0	3	-2.41847	5.95244	2.28564	5.10085	2.2977	5.64181	NA	NA	0.015586	2.6417e-09	0.0222754	3.38125e-07	0.0215788	1.68273e-08	NA	NA	0.410735	3.23073e-07	0.573825	5.43525e-05	0.510046	3.75921e-06	NA	NA
EEFSEC	7.1195e-08	6.69195e-06	5.38813	Brain_Cerebellum	3.54784e-06	0.00045426	-4.63625	Brain_Spinal_cord_cervical_c-1	2.63583e-07	4.38806e-05	-5.14778	NA	NA	NA	1	1	1	0	3	-2.41847	5.95244	2.28564	5.10085	2.2977	5.64181	NA	NA	0.015586	2.6417e-09	0.0222754	3.38125e-07	0.0215788	1.68273e-08	NA	NA	0.410735	3.23073e-07	0.573825	5.43525e-05	0.511867	3.36365e-06	NA	NA
EEFSEC	7.1195e-08	6.69195e-06	5.38813	Brain_Cerebellum	3.54784e-06	0.00045426	-4.63625	Brain_Substantia_nigra	2.63583e-07	4.94935e-05	-5.14778	NA	NA	NA	1	1	1	0	3	-2.41847	5.95244	2.28564	5.10085	2.2977	5.64181	NA	NA	0.015586	2.6417e-09	0.0222754	3.38125e-07	0.0215788	1.68273e-08	NA	NA	0.410735	3.23073e-07	0.573825	5.43525e-05	0.506321	4.04734e-06	NA	NA
EEFSEC	7.1195e-08	6.69195e-06	5.38813	Brain_Cerebellum	3.54784e-06	0.00045426	-4.63625	Breast_Mammary_Tissue	2.63583e-07	3.42811e-05	-5.14778	NA	NA	NA	1	1	1	0	3	-2.41847	5.95244	2.28564	5.10085	2.2977	5.64181	NA	NA	0.015586	2.6417e-09	0.0222754	3.38125e-07	0.0215788	1.68273e-08	NA	NA	0.410735	3.23073e-07	0.573825	5.43525e-05	0.479794	2.96564e-06	NA	NA
EEFSEC	7.1195e-08	6.69195e-06	5.38813	Brain_Cerebellum	3.54784e-06	0.00045426	-4.63625	Cells_Cultured_fibroblasts	1.65889e-07	2.57054e-05	5.23399	NA	NA	NA	1	1	1	0	3	-2.41847	5.95244	2.28564	5.10085	-1.83225	-5.64694	NA	NA	0.015586	2.6417e-09	0.0222754	3.38125e-07	0.0669137	1.63328e-08	NA	NA	0.410735	3.23073e-07	0.573825	5.43525e-05	0.624758	2.73821e-06	NA	NA
EEFSEC	7.1195e-08	6.69195e-06	5.38813	Brain_Cerebellum	3.54784e-06	0.00045426	-4.63625	Cells_EBV-transformed_lymphocytes	2.63583e-07	3.01746e-05	-5.14778	NA	NA	NA	1	1	1	0	3	-2.41847	5.95244	2.28564	5.10085	2.2977	5.64181	NA	NA	0.015586	2.6417e-09	0.0222754	3.38125e-07	0.0215788	1.68273e-08	NA	NA	0.410735	3.23073e-07	0.573825	5.43525e-05	0.487337	2.63256e-06	NA	NA
EEFSEC	7.1195e-08	6.69195e-06	5.38813	Brain_Cerebellum	3.54784e-06	0.00045426	-4.63625	Colon_Sigmoid	2.63583e-07	3.51565e-05	-5.14778	NA	NA	NA	1	1	1	0	3	-2.41847	5.95244	2.28564	5.10085	2.2977	5.64181	NA	NA	0.015586	2.6417e-09	0.0222754	3.38125e-07	0.0215788	1.68273e-08	NA	NA	0.410735	3.23073e-07	0.573825	5.43525e-05	0.499728	2.89739e-06	NA	NA
EEFSEC	7.1195e-08	6.69195e-06	5.38813	Brain_Cerebellum	3.54784e-06	0.00045426	-4.63625	Colon_Transverse	2.63583e-07	3.63866e-05	-5.14778	NA	NA	NA	1	1	1	0	3	-2.41847	5.95244	2.28564	5.10085	2.2977	5.64181	NA	NA	0.015586	2.6417e-09	0.0222754	3.38125e-07	0.0215788	1.68273e-08	NA	NA	0.410735	3.23073e-07	0.573825	5.43525e-05	0.489511	3.23323e-06	NA	NA
EEFSEC	7.1195e-08	6.69195e-06	5.38813	Brain_Cerebellum	3.54784e-06	0.00045426	-4.63625	Esophagus_Gastroesophageal_Junction	2.63583e-07	3.66066e-05	-5.14778	NA	NA	NA	1	1	1	0	3	-2.41847	5.95244	2.28564	5.10085	2.2977	5.64181	NA	NA	0.015586	2.6417e-09	0.0222754	3.38125e-07	0.0215788	1.68273e-08	NA	NA	0.410735	3.23073e-07	0.573825	5.43525e-05	0.487465	2.77487e-06	NA	NA
