## Supplementary material for "Disentangling the Shared and Differential Genetic Architecture Between COVID-19 and Other Respiratory Disorders: A Multi-Omics Genome-Wide Analysis": C2_Asthma.xlsx (part 71 of 128)

### Sheet: T9.gene_ccgwas (continued)
Table 9. Results summary of MAGMA/TWAS/spTWAS/PWAS-CC-GWAS
EEFSEC	7.1195e-08	6.69195e-06	5.38813	Brain_Cerebellum	3.54784e-06	0.00045426	-4.63625	Esophagus_Mucosa	1.77312e-07	2.66243e-05	5.22167	NA	NA	NA	1	1	1	0	3	-2.41847	5.95244	2.28564	5.10085	-1.8893	-5.6424	NA	NA	0.015586	2.6417e-09	0.0222754	3.38125e-07	0.0588512	1.67699e-08	NA	NA	0.410735	3.23073e-07	0.573825	5.43525e-05	0.626204	2.79878e-06	NA	NA
EEFSEC	7.1195e-08	6.69195e-06	5.38813	Brain_Cerebellum	3.54784e-06	0.00045426	-4.63625	Esophagus_Muscularis	1.89493e-07	2.74403e-05	5.20936	NA	NA	NA	1	1	1	0	3	-2.41847	5.95244	2.28564	5.10085	-1.83338	-5.62858	NA	NA	0.015586	2.6417e-09	0.0222754	3.38125e-07	0.066746	1.81701e-08	NA	NA	0.410735	3.23073e-07	0.573825	5.43525e-05	0.645359	3.02144e-06	NA	NA
EEFSEC	7.1195e-08	6.69195e-06	5.38813	Brain_Cerebellum	3.54784e-06	0.00045426	-4.63625	Heart_Atrial_Appendage	2.63583e-07	3.92291e-05	-5.14778	NA	NA	NA	1	1	1	0	3	-2.41847	5.95244	2.28564	5.10085	2.2977	5.64181	NA	NA	0.015586	2.6417e-09	0.0222754	3.38125e-07	0.0215788	1.68273e-08	NA	NA	0.410735	3.23073e-07	0.573825	5.43525e-05	0.482626	3.2579e-06	NA	NA
EEFSEC	7.1195e-08	6.69195e-06	5.38813	Brain_Cerebellum	3.54784e-06	0.00045426	-4.63625	Heart_Left_Ventricle	1.65889e-07	2.87592e-05	5.23399	NA	NA	NA	1	1	1	0	3	-2.41847	5.95244	2.28564	5.10085	-1.83225	-5.64694	NA	NA	0.015586	2.6417e-09	0.0222754	3.38125e-07	0.0669137	1.63328e-08	NA	NA	0.410735	3.23073e-07	0.573825	5.43525e-05	0.64611	3.08101e-06	NA	NA
EEFSEC	7.1195e-08	6.69195e-06	5.38813	Brain_Cerebellum	3.54784e-06	0.00045426	-4.63625	Kidney_Cortex	2.63583e-07	4.69115e-05	-5.14778	NA	NA	NA	1	1	1	0	3	-2.41847	5.95244	2.28564	5.10085	2.2977	5.64181	NA	NA	0.015586	2.6417e-09	0.0222754	3.38125e-07	0.0215788	1.68273e-08	NA	NA	0.410735	3.23073e-07	0.573825	5.43525e-05	0.486675	4.58395e-06	NA	NA
EEFSEC	7.1195e-08	6.69195e-06	5.38813	Brain_Cerebellum	3.54784e-06	0.00045426	-4.63625	Liver	1.65889e-07	3.11241e-05	5.23399	NA	NA	NA	1	1	1	0	3	-2.41847	5.95244	2.28564	5.10085	-1.83225	-5.64694	NA	NA	0.015586	2.6417e-09	0.0222754	3.38125e-07	0.0669137	1.63328e-08	NA	NA	0.410735	3.23073e-07	0.573825	5.43525e-05	0.63552	3.34693e-06	NA	NA
EEFSEC	7.1195e-08	6.69195e-06	5.38813	Brain_Cerebellum	3.54784e-06	0.00045426	-4.63625	Lung	1.65889e-07	2.46324e-05	5.23399	NA	NA	NA	1	1	1	0	3	-2.41847	5.95244	2.28564	5.10085	-1.83225	-5.64694	NA	NA	0.015586	2.6417e-09	0.0222754	3.38125e-07	0.0669137	1.63328e-08	NA	NA	0.410735	3.23073e-07	0.573825	5.43525e-05	0.621853	3.04724e-06	NA	NA
EEFSEC	7.1195e-08	6.69195e-06	5.38813	Brain_Cerebellum	3.54784e-06	0.00045426	-4.63625	Minor_Salivary_Gland	1.77312e-07	2.56814e-05	5.22167	NA	NA	NA	1	1	1	0	3	-2.41847	5.95244	2.28564	5.10085	-1.8893	-5.6424	NA	NA	0.015586	2.6417e-09	0.0222754	3.38125e-07	0.0588512	1.67699e-08	NA	NA	0.410735	3.23073e-07	0.573825	5.43525e-05	0.616913	3.2057e-06	NA	NA
EEFSEC	7.1195e-08	6.69195e-06	5.38813	Brain_Cerebellum	3.54784e-06	0.00045426	-4.63625	Muscle_Skeletal	2.63583e-07	3.86588e-05	-5.14778	NA	NA	NA	1	1	1	0	3	-2.41847	5.95244	2.28564	5.10085	2.2977	5.64181	NA	NA	0.015586	2.6417e-09	0.0222754	3.38125e-07	0.0215788	1.68273e-08	NA	NA	0.410735	3.23073e-07	0.573825	5.43525e-05	0.486496	3.18387e-06	NA	NA
EEFSEC	7.1195e-08	6.69195e-06	5.38813	Brain_Cerebellum	3.54784e-06	0.00045426	-4.63625	Nerve_Tibial	2.63583e-07	3.57905e-05	-5.14778	NA	NA	NA	1	1	1	0	3	-2.41847	5.95244	2.28564	5.10085	2.2977	5.64181	NA	NA	0.015586	2.6417e-09	0.0222754	3.38125e-07	0.0215788	1.68273e-08	NA	NA	0.410735	3.23073e-07	0.573825	5.43525e-05	0.490465	3.1506e-06	NA	NA
EEFSEC	7.1195e-08	6.69195e-06	5.38813	Brain_Cerebellum	3.54784e-06	0.00045426	-4.63625	Ovary	2.63583e-07	4.12089e-05	-5.14778	NA	NA	NA	1	1	1	0	3	-2.41847	5.95244	2.28564	5.10085	2.2977	5.64181	NA	NA	0.015586	2.6417e-09	0.0222754	3.38125e-07	0.0215788	1.68273e-08	NA	NA	0.410735	3.23073e-07	0.573825	5.43525e-05	0.484056	3.12958e-06	NA	NA
EEFSEC	7.1195e-08	6.69195e-06	5.38813	Brain_Cerebellum	3.54784e-06	0.00045426	-4.63625	Pancreas	1.65889e-07	2.88414e-05	5.23399	NA	NA	NA	1	1	1	0	3	-2.41847	5.95244	2.28564	5.10085	-1.83225	-5.64694	NA	NA	0.015586	2.6417e-09	0.0222754	3.38125e-07	0.0669137	1.63328e-08	NA	NA	0.410735	3.23073e-07	0.573825	5.43525e-05	0.637075	3.41157e-06	NA	NA
EEFSEC	7.1195e-08	6.69195e-06	5.38813	Brain_Cerebellum	3.54784e-06	0.00045426	-4.63625	Pituitary	1.65889e-07	2.91204e-05	5.23399	NA	NA	NA	1	1	1	0	3	-2.41847	5.95244	2.28564	5.10085	-1.83225	-5.64694	NA	NA	0.015586	2.6417e-09	0.0222754	3.38125e-07	0.0669137	1.63328e-08	NA	NA	0.410735	3.23073e-07	0.573825	5.43525e-05	0.649194	3.03745e-06	NA	NA
EEFSEC	7.1195e-08	6.69195e-06	5.38813	Brain_Cerebellum	3.54784e-06	0.00045426	-4.63625	Prostate	1.65889e-07	2.59163e-05	5.23399	NA	NA	NA	1	1	1	0	3	-2.41847	5.95244	2.28564	5.10085	-1.83225	-5.64694	NA	NA	0.015586	2.6417e-09	0.0222754	3.38125e-07	0.0669137	1.63328e-08	NA	NA	0.410735	3.23073e-07	0.573825	5.43525e-05	0.645227	3.03605e-06	NA	NA
EEFSEC	7.1195e-08	6.69195e-06	5.38813	Brain_Cerebellum	3.54784e-06	0.00045426	-4.63625	Skin_Not_Sun_Exposed_Suprapubic	2.63583e-07	4.03922e-05	-5.14778	NA	NA	NA	1	1	1	0	3	-2.41847	5.95244	2.28564	5.10085	2.2977	5.64181	NA	NA	0.015586	2.6417e-09	0.0222754	3.38125e-07	0.0215788	1.68273e-08	NA	NA	0.410735	3.23073e-07	0.573825	5.43525e-05	0.488338	3.00857e-06	NA	NA
EEFSEC	7.1195e-08	6.69195e-06	5.38813	Brain_Cerebellum	3.54784e-06	0.00045426	-4.63625	Skin_Sun_Exposed_Lower_leg	2.63583e-07	3.629e-05	-5.14778	NA	NA	NA	1	1	1	0	3	-2.41847	5.95244	2.28564	5.10085	2.2977	5.64181	NA	NA	0.015586	2.6417e-09	0.0222754	3.38125e-07	0.0215788	1.68273e-08	NA	NA	0.410735	3.23073e-07	0.573825	5.43525e-05	0.493979	2.85303e-06	NA	NA
EEFSEC	7.1195e-08	6.69195e-06	5.38813	Brain_Cerebellum	3.54784e-06	0.00045426	-4.63625	Small_Intestine_Terminal_Ileum	1.89493e-07	2.93785e-05	5.20936	NA	NA	NA	1	1	1	0	3	-2.41847	5.95244	2.28564	5.10085	-1.83338	-5.62858	NA	NA	0.015586	2.6417e-09	0.0222754	3.38125e-07	0.066746	1.81701e-08	NA	NA	0.410735	3.23073e-07	0.573825	5.43525e-05	0.654672	3.38441e-06	NA	NA
EEFSEC	7.1195e-08	6.69195e-06	5.38813	Brain_Cerebellum	3.54784e-06	0.00045426	-4.63625	Spleen	1.89493e-07	2.83167e-05	5.20936	NA	NA	NA	1	1	1	0	3	-2.41847	5.95244	2.28564	5.10085	-1.83338	-5.62858	NA	NA	0.015586	2.6417e-09	0.0222754	3.38125e-07	0.066746	1.81701e-08	NA	NA	0.410735	3.23073e-07	0.573825	5.43525e-05	0.643927	3.08675e-06	NA	NA
EEFSEC	7.1195e-08	6.69195e-06	5.38813	Brain_Cerebellum	3.54784e-06	0.00045426	-4.63625	Stomach	2.63583e-07	3.88378e-05	-5.14778	NA	NA	NA	1	1	1	0	3	-2.41847	5.95244	2.28564	5.10085	2.2977	5.64181	NA	NA	0.015586	2.6417e-09	0.0222754	3.38125e-07	0.0215788	1.68273e-08	NA	NA	0.410735	3.23073e-07	0.573825	5.43525e-05	0.500381	3.38944e-06	NA	NA
EEFSEC	7.1195e-08	6.69195e-06	5.38813	Brain_Cerebellum	3.54784e-06	0.00045426	-4.63625	Testis	1.89493e-07	3.08737e-05	5.20936	NA	NA	NA	1	1	1	0	3	-2.41847	5.95244	2.28564	5.10085	-1.83338	-5.62858	NA	NA	0.015586	2.6417e-09	0.0222754	3.38125e-07	0.066746	1.81701e-08	NA	NA	0.410735	3.23073e-07	0.573825	5.43525e-05	0.655913	3.60488e-06	NA	NA
EEFSEC	7.1195e-08	6.69195e-06	5.38813	Brain_Cerebellum	3.54784e-06	0.00045426	-4.63625	Thyroid	1.65889e-07	2.59141e-05	5.23399	NA	NA	NA	1	1	1	0	3	-2.41847	5.95244	2.28564	5.10085	-1.83225	-5.64694	NA	NA	0.015586	2.6417e-09	0.0222754	3.38125e-07	0.0669137	1.63328e-08	NA	NA	0.410735	3.23073e-07	0.573825	5.43525e-05	0.643098	2.99487e-06	NA	NA
EEFSEC	7.1195e-08	6.69195e-06	5.38813	Brain_Cerebellum	3.54784e-06	0.00045426	-4.63625	Uterus	2.63583e-07	3.83988e-05	-5.14778	NA	NA	NA	1	1	1	0	3	-2.41847	5.95244	2.28564	5.10085	2.2977	5.64181	NA	NA	0.015586	2.6417e-09	0.0222754	3.38125e-07	0.0215788	1.68273e-08	NA	NA	0.410735	3.23073e-07	0.573825	5.43525e-05	0.494929	3.26095e-06	NA	NA
EEFSEC	7.1195e-08	6.69195e-06	5.38813	Brain_Cerebellum	3.54784e-06	0.00045426	-4.63625	Vagina	1.65889e-07	2.71768e-05	5.23399	NA	NA	NA	1	1	1	0	3	-2.41847	5.95244	2.28564	5.10085	-1.83225	-5.64694	NA	NA	0.015586	2.6417e-09	0.0222754	3.38125e-07	0.0669137	1.63328e-08	NA	NA	0.410735	3.23073e-07	0.573825	5.43525e-05	0.642583	3.2339e-06	NA	NA
EEFSEC	7.1195e-08	6.69195e-06	5.38813	Brain_Cerebellum	3.54784e-06	0.00045426	-4.63625	Whole_Blood	1.77312e-07	2.68315e-05	5.22167	NA	NA	NA	1	1	1	0	3	-2.41847	5.95244	2.28564	5.10085	-1.8893	-5.6424	NA	NA	0.015586	2.6417e-09	0.0222754	3.38125e-07	0.0588512	1.67699e-08	NA	NA	0.410735	3.23073e-07	0.573825	5.43525e-05	0.649176	2.86764e-06	NA	NA
EEFSEC	7.1195e-08	6.69195e-06	5.38813	Brain_Cerebellum	3.54784e-06	0.00045426	-4.63625	smultixcan	1.74164e-07	2.4731e-05	5.22499	NA	NA	NA	1	1	1	0	3	-2.41847	5.95244	2.28564	5.10085	-1.98219	-5.63997	NA	NA	0.015586	2.6417e-09	0.0222754	3.38125e-07	0.0474577	1.70081e-08	NA	NA	0.410735	3.23073e-07	0.573825	5.43525e-05	0.582651	2.95537e-06	NA	NA
EEFSEC	7.1195e-08	6.69195e-06	5.38813	Brain_Frontal_Cortex_BA9	8.7529e-07	0.000113919	-4.91779	Adipose_Subcutaneous	2.63583e-07	3.69993e-05	-5.14778	NA	NA	NA	1	1	1	0	3	-2.41847	5.95244	2.56304	5.43438	2.2977	5.64181	NA	NA	0.015586	2.6417e-09	0.0103759	5.49858e-08	0.0215788	1.68273e-08	NA	NA	0.410735	3.23073e-07	0.449235	1.02235e-05	0.486959	3.06543e-06	NA	NA
EEFSEC	7.1195e-08	6.69195e-06	5.38813	Brain_Frontal_Cortex_BA9	8.7529e-07	0.000113919	-4.91779	Adipose_Visceral_Omentum	1.65889e-07	2.58731e-05	5.23399	NA	NA	NA	1	1	1	0	3	-2.41847	5.95244	2.56304	5.43438	-1.83225	-5.64694	NA	NA	0.015586	2.6417e-09	0.0103759	5.49858e-08	0.0669137	1.63328e-08	NA	NA	0.410735	3.23073e-07	0.449235	1.02235e-05	0.639292	2.95151e-06	NA	NA
EEFSEC	7.1195e-08	6.69195e-06	5.38813	Brain_Frontal_Cortex_BA9	8.7529e-07	0.000113919	-4.91779	Adrenal_Gland	2.63583e-07	3.94164e-05	-5.14778	NA	NA	NA	1	1	1	0	3	-2.41847	5.95244	2.56304	5.43438	2.2977	5.64181	NA	NA	0.015586	2.6417e-09	0.0103759	5.49858e-08	0.0215788	1.68273e-08	NA	NA	0.410735	3.23073e-07	0.449235	1.02235e-05	0.493799	3.17803e-06	NA	NA
EEFSEC	7.1195e-08	6.69195e-06	5.38813	Brain_Frontal_Cortex_BA9	8.7529e-07	0.000113919	-4.91779	Artery_Aorta	1.89493e-07	2.76807e-05	5.20936	NA	NA	NA	1	1	1	0	3	-2.41847	5.95244	2.56304	5.43438	-1.83338	-5.62858	NA	NA	0.015586	2.6417e-09	0.0103759	5.49858e-08	0.066746	1.81701e-08	NA	NA	0.410735	3.23073e-07	0.449235	1.02235e-05	0.636678	3.09076e-06	NA	NA
EEFSEC	7.1195e-08	6.69195e-06	5.38813	Brain_Frontal_Cortex_BA9	8.7529e-07	0.000113919	-4.91779	Artery_Coronary	1.65889e-07	2.75376e-05	5.23399	NA	NA	NA	1	1	1	0	3	-2.41847	5.95244	2.56304	5.43438	-1.83225	-5.64694	NA	NA	0.015586	2.6417e-09	0.0103759	5.49858e-08	0.0669137	1.63328e-08	NA	NA	0.410735	3.23073e-07	0.449235	1.02235e-05	0.629841	3.08661e-06	NA	NA
EEFSEC	7.1195e-08	6.69195e-06	5.38813	Brain_Frontal_Cortex_BA9	8.7529e-07	0.000113919	-4.91779	Artery_Tibial	2.63583e-07	3.61737e-05	-5.14778	NA	NA	NA	1	1	1	0	3	-2.41847	5.95244	2.56304	5.43438	2.2977	5.64181	NA	NA	0.015586	2.6417e-09	0.0103759	5.49858e-08	0.0215788	1.68273e-08	NA	NA	0.410735	3.23073e-07	0.449235	1.02235e-05	0.493011	3.04799e-06	NA	NA
EEFSEC	7.1195e-08	6.69195e-06	5.38813	Brain_Frontal_Cortex_BA9	8.7529e-07	0.000113919	-4.91779	Brain_Amygdala	2.65466e-07	4.87889e-05	5.14645	NA	NA	NA	1	1	1	0	3	-2.41847	5.95244	2.56304	5.43438	-2.2837	-5.63775	NA	NA	0.015586	2.6417e-09	0.0103759	5.49858e-08	0.022389	1.72286e-08	NA	NA	0.410735	3.23073e-07	0.449235	1.02235e-05	0.538749	3.94719e-06	NA	NA
EEFSEC	7.1195e-08	6.69195e-06	5.38813	Brain_Frontal_Cortex_BA9	8.7529e-07	0.000113919	-4.91779	Brain_Anterior_cingulate_cortex_BA24	1.65889e-07	2.80127e-05	5.23399	NA	NA	NA	1	1	1	0	3	-2.41847	5.95244	2.56304	5.43438	-1.83225	-5.64694	NA	NA	0.015586	2.6417e-09	0.0103759	5.49858e-08	0.0669137	1.63328e-08	NA	NA	0.410735	3.23073e-07	0.449235	1.02235e-05	0.66416	3.38973e-06	NA	NA
EEFSEC	7.1195e-08	6.69195e-06	5.38813	Brain_Frontal_Cortex_BA9	8.7529e-07	0.000113919	-4.91779	Brain_Caudate_basal_ganglia	1.77312e-07	3.27726e-05	5.22167	NA	NA	NA	1	1	1	0	3	-2.41847	5.95244	2.56304	5.43438	-1.8893	-5.6424	NA	NA	0.015586	2.6417e-09	0.0103759	5.49858e-08	0.0588512	1.67699e-08	NA	NA	0.410735	3.23073e-07	0.449235	1.02235e-05	0.646485	3.32915e-06	NA	NA
EEFSEC	7.1195e-08	6.69195e-06	5.38813	Brain_Frontal_Cortex_BA9	8.7529e-07	0.000113919	-4.91779	Brain_Cerebellar_Hemisphere	1.89493e-07	2.86481e-05	5.20936	NA	NA	NA	1	1	1	0	3	-2.41847	5.95244	2.56304	5.43438	-1.83338	-5.62858	NA	NA	0.015586	2.6417e-09	0.0103759	5.49858e-08	0.066746	1.81701e-08	NA	NA	0.410735	3.23073e-07	0.449235	1.02235e-05	0.639058	3.11597e-06	NA	NA
EEFSEC	7.1195e-08	6.69195e-06	5.38813	Brain_Frontal_Cortex_BA9	8.7529e-07	0.000113919	-4.91779	Brain_Cerebellum	1.77312e-07	2.80216e-05	5.22167	NA	NA	NA	1	1	1	0	3	-2.41847	5.95244	2.56304	5.43438	-1.8893	-5.6424	NA	NA	0.015586	2.6417e-09	0.0103759	5.49858e-08	0.0588512	1.67699e-08	NA	NA	0.410735	3.23073e-07	0.449235	1.02235e-05	0.626433	3.05857e-06	NA	NA
EEFSEC	7.1195e-08	6.69195e-06	5.38813	Brain_Frontal_Cortex_BA9	8.7529e-07	0.000113919	-4.91779	Brain_Cortex	1.77312e-07	2.85963e-05	5.22167	NA	NA	NA	1	1	1	0	3	-2.41847	5.95244	2.56304	5.43438	-1.8893	-5.6424	NA	NA	0.015586	2.6417e-09	0.0103759	5.49858e-08	0.0588512	1.67699e-08	NA	NA	0.410735	3.23073e-07	0.449235	1.02235e-05	0.623254	3.01547e-06	NA	NA
EEFSEC	7.1195e-08	6.69195e-06	5.38813	Brain_Frontal_Cortex_BA9	8.7529e-07	0.000113919	-4.91779	Brain_Frontal_Cortex_BA9	2.63583e-07	4.04285e-05	-5.14778	NA	NA	NA	1	1	1	0	3	-2.41847	5.95244	2.56304	5.43438	2.2977	5.64181	NA	NA	0.015586	2.6417e-09	0.0103759	5.49858e-08	0.0215788	1.68273e-08	NA	NA	0.410735	3.23073e-07	0.449235	1.02235e-05	0.511164	3.25588e-06	NA	NA
EEFSEC	7.1195e-08	6.69195e-06	5.38813	Brain_Frontal_Cortex_BA9	8.7529e-07	0.000113919	-4.91779	Brain_Hippocampus	2.63583e-07	5.15852e-05	-5.14778	NA	NA	NA	1	1	1	0	3	-2.41847	5.95244	2.56304	5.43438	2.2977	5.64181	NA	NA	0.015586	2.6417e-09	0.0103759	5.49858e-08	0.0215788	1.68273e-08	NA	NA	0.410735	3.23073e-07	0.449235	1.02235e-05	0.525954	4.36216e-06	NA	NA
EEFSEC	7.1195e-08	6.69195e-06	5.38813	Brain_Frontal_Cortex_BA9	8.7529e-07	0.000113919	-4.91779	Brain_Hypothalamus	1.77312e-07	3.4434e-05	5.22167	NA	NA	NA	1	1	1	0	3	-2.41847	5.95244	2.56304	5.43438	-1.8893	-5.6424	NA	NA	0.015586	2.6417e-09	0.0103759	5.49858e-08	0.0588512	1.67699e-08	NA	NA	0.410735	3.23073e-07	0.449235	1.02235e-05	0.647897	3.49417e-06	NA	NA
EEFSEC	7.1195e-08	6.69195e-06	5.38813	Brain_Frontal_Cortex_BA9	8.7529e-07	0.000113919	-4.91779	Brain_Nucleus_accumbens_basal_ganglia	1.65889e-07	2.8359e-05	5.23399	NA	NA	NA	1	1	1	0	3	-2.41847	5.95244	2.56304	5.43438	-1.83225	-5.64694	NA	NA	0.015586	2.6417e-09	0.0103759	5.49858e-08	0.0669137	1.63328e-08	NA	NA	0.410735	3.23073e-07	0.449235	1.02235e-05	0.637665	3.1729e-06	NA	NA
EEFSEC	7.1195e-08	6.69195e-06	5.38813	Brain_Frontal_Cortex_BA9	8.7529e-07	0.000113919	-4.91779	Brain_Putamen_basal_ganglia	2.63583e-07	4.82026e-05	-5.14778	NA	NA	NA	1	1	1	0	3	-2.41847	5.95244	2.56304	5.43438	2.2977	5.64181	NA	NA	0.015586	2.6417e-09	0.0103759	5.49858e-08	0.0215788	1.68273e-08	NA	NA	0.410735	3.23073e-07	0.449235	1.02235e-05	0.510046	3.75921e-06	NA	NA
EEFSEC	7.1195e-08	6.69195e-06	5.38813	Brain_Frontal_Cortex_BA9	8.7529e-07	0.000113919	-4.91779	Brain_Spinal_cord_cervical_c-1	2.63583e-07	4.38806e-05	-5.14778	NA	NA	NA	1	1	1	0	3	-2.41847	5.95244	2.56304	5.43438	2.2977	5.64181	NA	NA	0.015586	2.6417e-09	0.0103759	5.49858e-08	0.0215788	1.68273e-08	NA	NA	0.410735	3.23073e-07	0.449235	1.02235e-05	0.511867	3.36365e-06	NA	NA
EEFSEC	7.1195e-08	6.69195e-06	5.38813	Brain_Frontal_Cortex_BA9	8.7529e-07	0.000113919	-4.91779	Brain_Substantia_nigra	2.63583e-07	4.94935e-05	-5.14778	NA	NA	NA	1	1	1	0	3	-2.41847	5.95244	2.56304	5.43438	2.2977	5.64181	NA	NA	0.015586	2.6417e-09	0.0103759	5.49858e-08	0.0215788	1.68273e-08	NA	NA	0.410735	3.23073e-07	0.449235	1.02235e-05	0.506321	4.04734e-06	NA	NA
EEFSEC	7.1195e-08	6.69195e-06	5.38813	Brain_Frontal_Cortex_BA9	8.7529e-07	0.000113919	-4.91779	Breast_Mammary_Tissue	2.63583e-07	3.42811e-05	-5.14778	NA	NA	NA	1	1	1	0	3	-2.41847	5.95244	2.56304	5.43438	2.2977	5.64181	NA	NA	0.015586	2.6417e-09	0.0103759	5.49858e-08	0.0215788	1.68273e-08	NA	NA	0.410735	3.23073e-07	0.449235	1.02235e-05	0.479794	2.96564e-06	NA	NA
EEFSEC	7.1195e-08	6.69195e-06	5.38813	Brain_Frontal_Cortex_BA9	8.7529e-07	0.000113919	-4.91779	Cells_Cultured_fibroblasts	1.65889e-07	2.57054e-05	5.23399	NA	NA	NA	1	1	1	0	3	-2.41847	5.95244	2.56304	5.43438	-1.83225	-5.64694	NA	NA	0.015586	2.6417e-09	0.0103759	5.49858e-08	0.0669137	1.63328e-08	NA	NA	0.410735	3.23073e-07	0.449235	1.02235e-05	0.624758	2.73821e-06	NA	NA
EEFSEC	7.1195e-08	6.69195e-06	5.38813	Brain_Frontal_Cortex_BA9	8.7529e-07	0.000113919	-4.91779	Cells_EBV-transformed_lymphocytes	2.63583e-07	3.01746e-05	-5.14778	NA	NA	NA	1	1	1	0	3	-2.41847	5.95244	2.56304	5.43438	2.2977	5.64181	NA	NA	0.015586	2.6417e-09	0.0103759	5.49858e-08	0.0215788	1.68273e-08	NA	NA	0.410735	3.23073e-07	0.449235	1.02235e-05	0.487337	2.63256e-06	NA	NA
EEFSEC	7.1195e-08	6.69195e-06	5.38813	Brain_Frontal_Cortex_BA9	8.7529e-07	0.000113919	-4.91779	Colon_Sigmoid	2.63583e-07	3.51565e-05	-5.14778	NA	NA	NA	1	1	1	0	3	-2.41847	5.95244	2.56304	5.43438	2.2977	5.64181	NA	NA	0.015586	2.6417e-09	0.0103759	5.49858e-08	0.0215788	1.68273e-08	NA	NA	0.410735	3.23073e-07	0.449235	1.02235e-05	0.499728	2.89739e-06	NA	NA
EEFSEC	7.1195e-08	6.69195e-06	5.38813	Brain_Frontal_Cortex_BA9	8.7529e-07	0.000113919	-4.91779	Colon_Transverse	2.63583e-07	3.63866e-05	-5.14778	NA	NA	NA	1	1	1	0	3	-2.41847	5.95244	2.56304	5.43438	2.2977	5.64181	NA	NA	0.015586	2.6417e-09	0.0103759	5.49858e-08	0.0215788	1.68273e-08	NA	NA	0.410735	3.23073e-07	0.449235	1.02235e-05	0.489511	3.23323e-06	NA	NA
EEFSEC	7.1195e-08	6.69195e-06	5.38813	Brain_Frontal_Cortex_BA9	8.7529e-07	0.000113919	-4.91779	Esophagus_Gastroesophageal_Junction	2.63583e-07	3.66066e-05	-5.14778	NA	NA	NA	1	1	1	0	3	-2.41847	5.95244	2.56304	5.43438	2.2977	5.64181	NA	NA	0.015586	2.6417e-09	0.0103759	5.49858e-08	0.0215788	1.68273e-08	NA	NA	0.410735	3.23073e-07	0.449235	1.02235e-05	0.487465	2.77487e-06	NA	NA
EEFSEC	7.1195e-08	6.69195e-06	5.38813	Brain_Frontal_Cortex_BA9	8.7529e-07	0.000113919	-4.91779	Esophagus_Mucosa	1.77312e-07	2.66243e-05	5.22167	NA	NA	NA	1	1	1	0	3	-2.41847	5.95244	2.56304	5.43438	-1.8893	-5.6424	NA	NA	0.015586	2.6417e-09	0.0103759	5.49858e-08	0.0588512	1.67699e-08	NA	NA	0.410735	3.23073e-07	0.449235	1.02235e-05	0.626204	2.79878e-06	NA	NA
EEFSEC	7.1195e-08	6.69195e-06	5.38813	Brain_Frontal_Cortex_BA9	8.7529e-07	0.000113919	-4.91779	Esophagus_Muscularis	1.89493e-07	2.74403e-05	5.20936	NA	NA	NA	1	1	1	0	3	-2.41847	5.95244	2.56304	5.43438	-1.83338	-5.62858	NA	NA	0.015586	2.6417e-09	0.0103759	5.49858e-08	0.066746	1.81701e-08	NA	NA	0.410735	3.23073e-07	0.449235	1.02235e-05	0.645359	3.02144e-06	NA	NA
EEFSEC	7.1195e-08	6.69195e-06	5.38813	Brain_Frontal_Cortex_BA9	8.7529e-07	0.000113919	-4.91779	Heart_Atrial_Appendage	2.63583e-07	3.92291e-05	-5.14778	NA	NA	NA	1	1	1	0	3	-2.41847	5.95244	2.56304	5.43438	2.2977	5.64181	NA	NA	0.015586	2.6417e-09	0.0103759	5.49858e-08	0.0215788	1.68273e-08	NA	NA	0.410735	3.23073e-07	0.449235	1.02235e-05	0.482626	3.2579e-06	NA	NA
EEFSEC	7.1195e-08	6.69195e-06	5.38813	Brain_Frontal_Cortex_BA9	8.7529e-07	0.000113919	-4.91779	Heart_Left_Ventricle	1.65889e-07	2.87592e-05	5.23399	NA	NA	NA	1	1	1	0	3	-2.41847	5.95244	2.56304	5.43438	-1.83225	-5.64694	NA	NA	0.015586	2.6417e-09	0.0103759	5.49858e-08	0.0669137	1.63328e-08	NA	NA	0.410735	3.23073e-07	0.449235	1.02235e-05	0.64611	3.08101e-06	NA	NA
EEFSEC	7.1195e-08	6.69195e-06	5.38813	Brain_Frontal_Cortex_BA9	8.7529e-07	0.000113919	-4.91779	Kidney_Cortex	2.63583e-07	4.69115e-05	-5.14778	NA	NA	NA	1	1	1	0	3	-2.41847	5.95244	2.56304	5.43438	2.2977	5.64181	NA	NA	0.015586	2.6417e-09	0.0103759	5.49858e-08	0.0215788	1.68273e-08	NA	NA	0.410735	3.23073e-07	0.449235	1.02235e-05	0.486675	4.58395e-06	NA	NA
EEFSEC	7.1195e-08	6.69195e-06	5.38813	Brain_Frontal_Cortex_BA9	8.7529e-07	0.000113919	-4.91779	Liver	1.65889e-07	3.11241e-05	5.23399	NA	NA	NA	1	1	1	0	3	-2.41847	5.95244	2.56304	5.43438	-1.83225	-5.64694	NA	NA	0.015586	2.6417e-09	0.0103759	5.49858e-08	0.0669137	1.63328e-08	NA	NA	0.410735	3.23073e-07	0.449235	1.02235e-05	0.63552	3.34693e-06	NA	NA
EEFSEC	7.1195e-08	6.69195e-06	5.38813	Brain_Frontal_Cortex_BA9	8.7529e-07	0.000113919	-4.91779	Lung	1.65889e-07	2.46324e-05	5.23399	NA	NA	NA	1	1	1	0	3	-2.41847	5.95244	2.56304	5.43438	-1.83225	-5.64694	NA	NA	0.015586	2.6417e-09	0.0103759	5.49858e-08	0.0669137	1.63328e-08	NA	NA	0.410735	3.23073e-07	0.449235	1.02235e-05	0.621853	3.04724e-06	NA	NA
EEFSEC	7.1195e-08	6.69195e-06	5.38813	Brain_Frontal_Cortex_BA9	8.7529e-07	0.000113919	-4.91779	Minor_Salivary_Gland	1.77312e-07	2.56814e-05	5.22167	NA	NA	NA	1	1	1	0	3	-2.41847	5.95244	2.56304	5.43438	-1.8893	-5.6424	NA	NA	0.015586	2.6417e-09	0.0103759	5.49858e-08	0.0588512	1.67699e-08	NA	NA	0.410735	3.23073e-07	0.449235	1.02235e-05	0.616913	3.2057e-06	NA	NA
EEFSEC	7.1195e-08	6.69195e-06	5.38813	Brain_Frontal_Cortex_BA9	8.7529e-07	0.000113919	-4.91779	Muscle_Skeletal	2.63583e-07	3.86588e-05	-5.14778	NA	NA	NA	1	1	1	0	3	-2.41847	5.95244	2.56304	5.43438	2.2977	5.64181	NA	NA	0.015586	2.6417e-09	0.0103759	5.49858e-08	0.0215788	1.68273e-08	NA	NA	0.410735	3.23073e-07	0.449235	1.02235e-05	0.486496	3.18387e-06	NA	NA
EEFSEC	7.1195e-08	6.69195e-06	5.38813	Brain_Frontal_Cortex_BA9	8.7529e-07	0.000113919	-4.91779	Nerve_Tibial	2.63583e-07	3.57905e-05	-5.14778	NA	NA	NA	1	1	1	0	3	-2.41847	5.95244	2.56304	5.43438	2.2977	5.64181	NA	NA	0.015586	2.6417e-09	0.0103759	5.49858e-08	0.0215788	1.68273e-08	NA	NA	0.410735	3.23073e-07	0.449235	1.02235e-05	0.490465	3.1506e-06	NA	NA
EEFSEC	7.1195e-08	6.69195e-06	5.38813	Brain_Frontal_Cortex_BA9	8.7529e-07	0.000113919	-4.91779	Ovary	2.63583e-07	4.12089e-05	-5.14778	NA	NA	NA	1	1	1	0	3	-2.41847	5.95244	2.56304	5.43438	2.2977	5.64181	NA	NA	0.015586	2.6417e-09	0.0103759	5.49858e-08	0.0215788	1.68273e-08	NA	NA	0.410735	3.23073e-07	0.449235	1.02235e-05	0.484056	3.12958e-06	NA	NA
EEFSEC	7.1195e-08	6.69195e-06	5.38813	Brain_Frontal_Cortex_BA9	8.7529e-07	0.000113919	-4.91779	Pancreas	1.65889e-07	2.88414e-05	5.23399	NA	NA	NA	1	1	1	0	3	-2.41847	5.95244	2.56304	5.43438	-1.83225	-5.64694	NA	NA	0.015586	2.6417e-09	0.0103759	5.49858e-08	0.0669137	1.63328e-08	NA	NA	0.410735	3.23073e-07	0.449235	1.02235e-05	0.637075	3.41157e-06	NA	NA
EEFSEC	7.1195e-08	6.69195e-06	5.38813	Brain_Frontal_Cortex_BA9	8.7529e-07	0.000113919	-4.91779	Pituitary	1.65889e-07	2.91204e-05	5.23399	NA	NA	NA	1	1	1	0	3	-2.41847	5.95244	2.56304	5.43438	-1.83225	-5.64694	NA	NA	0.015586	2.6417e-09	0.0103759	5.49858e-08	0.0669137	1.63328e-08	NA	NA	0.410735	3.23073e-07	0.449235	1.02235e-05	0.649194	3.03745e-06	NA	NA
EEFSEC	7.1195e-08	6.69195e-06	5.38813	Brain_Frontal_Cortex_BA9	8.7529e-07	0.000113919	-4.91779	Prostate	1.65889e-07	2.59163e-05	5.23399	NA	NA	NA	1	1	1	0	3	-2.41847	5.95244	2.56304	5.43438	-1.83225	-5.64694	NA	NA	0.015586	2.6417e-09	0.0103759	5.49858e-08	0.0669137	1.63328e-08	NA	NA	0.410735	3.23073e-07	0.449235	1.02235e-05	0.645227	3.03605e-06	NA	NA
EEFSEC	7.1195e-08	6.69195e-06	5.38813	Brain_Frontal_Cortex_BA9	8.7529e-07	0.000113919	-4.91779	Skin_Not_Sun_Exposed_Suprapubic	2.63583e-07	4.03922e-05	-5.14778	NA	NA	NA	1	1	1	0	3	-2.41847	5.95244	2.56304	5.43438	2.2977	5.64181	NA	NA	0.015586	2.6417e-09	0.0103759	5.49858e-08	0.0215788	1.68273e-08	NA	NA	0.410735	3.23073e-07	0.449235	1.02235e-05	0.488338	3.00857e-06	NA	NA
EEFSEC	7.1195e-08	6.69195e-06	5.38813	Brain_Frontal_Cortex_BA9	8.7529e-07	0.000113919	-4.91779	Skin_Sun_Exposed_Lower_leg	2.63583e-07	3.629e-05	-5.14778	NA	NA	NA	1	1	1	0	3	-2.41847	5.95244	2.56304	5.43438	2.2977	5.64181	NA	NA	0.015586	2.6417e-09	0.0103759	5.49858e-08	0.0215788	1.68273e-08	NA	NA	0.410735	3.23073e-07	0.449235	1.02235e-05	0.493979	2.85303e-06	NA	NA
EEFSEC	7.1195e-08	6.69195e-06	5.38813	Brain_Frontal_Cortex_BA9	8.7529e-07	0.000113919	-4.91779	Small_Intestine_Terminal_Ileum	1.89493e-07	2.93785e-05	5.20936	NA	NA	NA	1	1	1	0	3	-2.41847	5.95244	2.56304	5.43438	-1.83338	-5.62858	NA	NA	0.015586	2.6417e-09	0.0103759	5.49858e-08	0.066746	1.81701e-08	NA	NA	0.410735	3.23073e-07	0.449235	1.02235e-05	0.654672	3.38441e-06	NA	NA
EEFSEC	7.1195e-08	6.69195e-06	5.38813	Brain_Frontal_Cortex_BA9	8.7529e-07	0.000113919	-4.91779	Spleen	1.89493e-07	2.83167e-05	5.20936	NA	NA	NA	1	1	1	0	3	-2.41847	5.95244	2.56304	5.43438	-1.83338	-5.62858	NA	NA	0.015586	2.6417e-09	0.0103759	5.49858e-08	0.066746	1.81701e-08	NA	NA	0.410735	3.23073e-07	0.449235	1.02235e-05	0.643927	3.08675e-06	NA	NA
EEFSEC	7.1195e-08	6.69195e-06	5.38813	Brain_Frontal_Cortex_BA9	8.7529e-07	0.000113919	-4.91779	Stomach	2.63583e-07	3.88378e-05	-5.14778	NA	NA	NA	1	1	1	0	3	-2.41847	5.95244	2.56304	5.43438	2.2977	5.64181	NA	NA	0.015586	2.6417e-09	0.0103759	5.49858e-08	0.0215788	1.68273e-08	NA	NA	0.410735	3.23073e-07	0.449235	1.02235e-05	0.500381	3.38944e-06	NA	NA
EEFSEC	7.1195e-08	6.69195e-06	5.38813	Brain_Frontal_Cortex_BA9	8.7529e-07	0.000113919	-4.91779	Testis	1.89493e-07	3.08737e-05	5.20936	NA	NA	NA	1	1	1	0	3	-2.41847	5.95244	2.56304	5.43438	-1.83338	-5.62858	NA	NA	0.015586	2.6417e-09	0.0103759	5.49858e-08	0.066746	1.81701e-08	NA	NA	0.410735	3.23073e-07	0.449235	1.02235e-05	0.655913	3.60488e-06	NA	NA
EEFSEC	7.1195e-08	6.69195e-06	5.38813	Brain_Frontal_Cortex_BA9	8.7529e-07	0.000113919	-4.91779	Thyroid	1.65889e-07	2.59141e-05	5.23399	NA	NA	NA	1	1	1	0	3	-2.41847	5.95244	2.56304	5.43438	-1.83225	-5.64694	NA	NA	0.015586	2.6417e-09	0.0103759	5.49858e-08	0.0669137	1.63328e-08	NA	NA	0.410735	3.23073e-07	0.449235	1.02235e-05	0.643098	2.99487e-06	NA	NA
EEFSEC	7.1195e-08	6.69195e-06	5.38813	Brain_Frontal_Cortex_BA9	8.7529e-07	0.000113919	-4.91779	Uterus	2.63583e-07	3.83988e-05	-5.14778	NA	NA	NA	1	1	1	0	3	-2.41847	5.95244	2.56304	5.43438	2.2977	5.64181	NA	NA	0.015586	2.6417e-09	0.0103759	5.49858e-08	0.0215788	1.68273e-08	NA	NA	0.410735	3.23073e-07	0.449235	1.02235e-05	0.494929	3.26095e-06	NA	NA
EEFSEC	7.1195e-08	6.69195e-06	5.38813	Brain_Frontal_Cortex_BA9	8.7529e-07	0.000113919	-4.91779	Vagina	1.65889e-07	2.71768e-05	5.23399	NA	NA	NA	1	1	1	0	3	-2.41847	5.95244	2.56304	5.43438	-1.83225	-5.64694	NA	NA	0.015586	2.6417e-09	0.0103759	5.49858e-08	0.0669137	1.63328e-08	NA	NA	0.410735	3.23073e-07	0.449235	1.02235e-05	0.642583	3.2339e-06	NA	NA
EEFSEC	7.1195e-08	6.69195e-06	5.38813	Brain_Frontal_Cortex_BA9	8.7529e-07	0.000113919	-4.91779	Whole_Blood	1.77312e-07	2.68315e-05	5.22167	NA	NA	NA	1	1	1	0	3	-2.41847	5.95244	2.56304	5.43438	-1.8893	-5.6424	NA	NA	0.015586	2.6417e-09	0.0103759	5.49858e-08	0.0588512	1.67699e-08	NA	NA	0.410735	3.23073e-07	0.449235	1.02235e-05	0.649176	2.86764e-06	NA	NA
EEFSEC	7.1195e-08	6.69195e-06	5.38813	Brain_Frontal_Cortex_BA9	8.7529e-07	0.000113919	-4.91779	smultixcan	1.74164e-07	2.4731e-05	5.22499	NA	NA	NA	1	1	1	0	3	-2.41847	5.95244	2.56304	5.43438	-1.98219	-5.63997	NA	NA	0.015586	2.6417e-09	0.0103759	5.49858e-08	0.0474577	1.70081e-08	NA	NA	0.410735	3.23073e-07	0.449235	1.02235e-05	0.582651	2.95537e-06	NA	NA
EEFSEC	7.1195e-08	6.69195e-06	5.38813	Brain_Hypothalamus	3.54784e-06	0.000464521	-4.63625	Adipose_Subcutaneous	2.63583e-07	3.69993e-05	-5.14778	NA	NA	NA	1	1	1	0	3	-2.41847	5.95244	1.75812	4.14039	2.2977	5.64181	NA	NA	0.015586	2.6417e-09	0.0787267	3.46718e-05	0.0215788	1.68273e-08	NA	NA	0.410735	3.23073e-07	0.703557	0.00278283	0.486959	3.06543e-06	NA	NA
EEFSEC	7.1195e-08	6.69195e-06	5.38813	Brain_Hypothalamus	3.54784e-06	0.000464521	-4.63625	Adipose_Visceral_Omentum	1.65889e-07	2.58731e-05	5.23399	NA	NA	NA	1	1	1	0	3	-2.41847	5.95244	1.75812	4.14039	-1.83225	-5.64694	NA	NA	0.015586	2.6417e-09	0.0787267	3.46718e-05	0.0669137	1.63328e-08	NA	NA	0.410735	3.23073e-07	0.703557	0.00278283	0.639292	2.95151e-06	NA	NA
EEFSEC	7.1195e-08	6.69195e-06	5.38813	Brain_Hypothalamus	3.54784e-06	0.000464521	-4.63625	Adrenal_Gland	2.63583e-07	3.94164e-05	-5.14778	NA	NA	NA	1	1	1	0	3	-2.41847	5.95244	1.75812	4.14039	2.2977	5.64181	NA	NA	0.015586	2.6417e-09	0.0787267	3.46718e-05	0.0215788	1.68273e-08	NA	NA	0.410735	3.23073e-07	0.703557	0.00278283	0.493799	3.17803e-06	NA	NA
EEFSEC	7.1195e-08	6.69195e-06	5.38813	Brain_Hypothalamus	3.54784e-06	0.000464521	-4.63625	Artery_Aorta	1.89493e-07	2.76807e-05	5.20936	NA	NA	NA	1	1	1	0	3	-2.41847	5.95244	1.75812	4.14039	-1.83338	-5.62858	NA	NA	0.015586	2.6417e-09	0.0787267	3.46718e-05	0.066746	1.81701e-08	NA	NA	0.410735	3.23073e-07	0.703557	0.00278283	0.636678	3.09076e-06	NA	NA
EEFSEC	7.1195e-08	6.69195e-06	5.38813	Brain_Hypothalamus	3.54784e-06	0.000464521	-4.63625	Artery_Coronary	1.65889e-07	2.75376e-05	5.23399	NA	NA	NA	1	1	1	0	3	-2.41847	5.95244	1.75812	4.14039	-1.83225	-5.64694	NA	NA	0.015586	2.6417e-09	0.0787267	3.46718e-05	0.0669137	1.63328e-08	NA	NA	0.410735	3.23073e-07	0.703557	0.00278283	0.629841	3.08661e-06	NA	NA
EEFSEC	7.1195e-08	6.69195e-06	5.38813	Brain_Hypothalamus	3.54784e-06	0.000464521	-4.63625	Artery_Tibial	2.63583e-07	3.61737e-05	-5.14778	NA	NA	NA	1	1	1	0	3	-2.41847	5.95244	1.75812	4.14039	2.2977	5.64181	NA	NA	0.015586	2.6417e-09	0.0787267	3.46718e-05	0.0215788	1.68273e-08	NA	NA	0.410735	3.23073e-07	0.703557	0.00278283	0.493011	3.04799e-06	NA	NA
EEFSEC	7.1195e-08	6.69195e-06	5.38813	Brain_Hypothalamus	3.54784e-06	0.000464521	-4.63625	Brain_Amygdala	2.65466e-07	4.87889e-05	5.14645	NA	NA	NA	1	1	1	0	3	-2.41847	5.95244	1.75812	4.14039	-2.2837	-5.63775	NA	NA	0.015586	2.6417e-09	0.0787267	3.46718e-05	0.022389	1.72286e-08	NA	NA	0.410735	3.23073e-07	0.703557	0.00278283	0.538749	3.94719e-06	NA	NA
EEFSEC	7.1195e-08	6.69195e-06	5.38813	Brain_Hypothalamus	3.54784e-06	0.000464521	-4.63625	Brain_Anterior_cingulate_cortex_BA24	1.65889e-07	2.80127e-05	5.23399	NA	NA	NA	1	1	1	0	3	-2.41847	5.95244	1.75812	4.14039	-1.83225	-5.64694	NA	NA	0.015586	2.6417e-09	0.0787267	3.46718e-05	0.0669137	1.63328e-08	NA	NA	0.410735	3.23073e-07	0.703557	0.00278283	0.66416	3.38973e-06	NA	NA
EEFSEC	7.1195e-08	6.69195e-06	5.38813	Brain_Hypothalamus	3.54784e-06	0.000464521	-4.63625	Brain_Caudate_basal_ganglia	1.77312e-07	3.27726e-05	5.22167	NA	NA	NA	1	1	1	0	3	-2.41847	5.95244	1.75812	4.14039	-1.8893	-5.6424	NA	NA	0.015586	2.6417e-09	0.0787267	3.46718e-05	0.0588512	1.67699e-08	NA	NA	0.410735	3.23073e-07	0.703557	0.00278283	0.646485	3.32915e-06	NA	NA
EEFSEC	7.1195e-08	6.69195e-06	5.38813	Brain_Hypothalamus	3.54784e-06	0.000464521	-4.63625	Brain_Cerebellar_Hemisphere	1.89493e-07	2.86481e-05	5.20936	NA	NA	NA	1	1	1	0	3	-2.41847	5.95244	1.75812	4.14039	-1.83338	-5.62858	NA	NA	0.015586	2.6417e-09	0.0787267	3.46718e-05	0.066746	1.81701e-08	NA	NA	0.410735	3.23073e-07	0.703557	0.00278283	0.639058	3.11597e-06	NA	NA
EEFSEC	7.1195e-08	6.69195e-06	5.38813	Brain_Hypothalamus	3.54784e-06	0.000464521	-4.63625	Brain_Cerebellum	1.77312e-07	2.80216e-05	5.22167	NA	NA	NA	1	1	1	0	3	-2.41847	5.95244	1.75812	4.14039	-1.8893	-5.6424	NA	NA	0.015586	2.6417e-09	0.0787267	3.46718e-05	0.0588512	1.67699e-08	NA	NA	0.410735	3.23073e-07	0.703557	0.00278283	0.626433	3.05857e-06	NA	NA
EEFSEC	7.1195e-08	6.69195e-06	5.38813	Brain_Hypothalamus	3.54784e-06	0.000464521	-4.63625	Brain_Cortex	1.77312e-07	2.85963e-05	5.22167	NA	NA	NA	1	1	1	0	3	-2.41847	5.95244	1.75812	4.14039	-1.8893	-5.6424	NA	NA	0.015586	2.6417e-09	0.0787267	3.46718e-05	0.0588512	1.67699e-08	NA	NA	0.410735	3.23073e-07	0.703557	0.00278283	0.623254	3.01547e-06	NA	NA
EEFSEC	7.1195e-08	6.69195e-06	5.38813	Brain_Hypothalamus	3.54784e-06	0.000464521	-4.63625	Brain_Frontal_Cortex_BA9	2.63583e-07	4.04285e-05	-5.14778	NA	NA	NA	1	1	1	0	3	-2.41847	5.95244	1.75812	4.14039	2.2977	5.64181	NA	NA	0.015586	2.6417e-09	0.0787267	3.46718e-05	0.0215788	1.68273e-08	NA	NA	0.410735	3.23073e-07	0.703557	0.00278283	0.511164	3.25588e-06	NA	NA
EEFSEC	7.1195e-08	6.69195e-06	5.38813	Brain_Hypothalamus	3.54784e-06	0.000464521	-4.63625	Brain_Hippocampus	2.63583e-07	5.15852e-05	-5.14778	NA	NA	NA	1	1	1	0	3	-2.41847	5.95244	1.75812	4.14039	2.2977	5.64181	NA	NA	0.015586	2.6417e-09	0.0787267	3.46718e-05	0.0215788	1.68273e-08	NA	NA	0.410735	3.23073e-07	0.703557	0.00278283	0.525954	4.36216e-06	NA	NA
EEFSEC	7.1195e-08	6.69195e-06	5.38813	Brain_Hypothalamus	3.54784e-06	0.000464521	-4.63625	Brain_Hypothalamus	1.77312e-07	3.4434e-05	5.22167	NA	NA	NA	1	1	1	0	3	-2.41847	5.95244	1.75812	4.14039	-1.8893	-5.6424	NA	NA	0.015586	2.6417e-09	0.0787267	3.46718e-05	0.0588512	1.67699e-08	NA	NA	0.410735	3.23073e-07	0.703557	0.00278283	0.647897	3.49417e-06	NA	NA
EEFSEC	7.1195e-08	6.69195e-06	5.38813	Brain_Hypothalamus	3.54784e-06	0.000464521	-4.63625	Brain_Nucleus_accumbens_basal_ganglia	1.65889e-07	2.8359e-05	5.23399	NA	NA	NA	1	1	1	0	3	-2.41847	5.95244	1.75812	4.14039	-1.83225	-5.64694	NA	NA	0.015586	2.6417e-09	0.0787267	3.46718e-05	0.0669137	1.63328e-08	NA	NA	0.410735	3.23073e-07	0.703557	0.00278283	0.637665	3.1729e-06	NA	NA
EEFSEC	7.1195e-08	6.69195e-06	5.38813	Brain_Hypothalamus	3.54784e-06	0.000464521	-4.63625	Brain_Putamen_basal_ganglia	2.63583e-07	4.82026e-05	-5.14778	NA	NA	NA	1	1	1	0	3	-2.41847	5.95244	1.75812	4.14039	2.2977	5.64181	NA	NA	0.015586	2.6417e-09	0.0787267	3.46718e-05	0.0215788	1.68273e-08	NA	NA	0.410735	3.23073e-07	0.703557	0.00278283	0.510046	3.75921e-06	NA	NA
EEFSEC	7.1195e-08	6.69195e-06	5.38813	Brain_Hypothalamus	3.54784e-06	0.000464521	-4.63625	Brain_Spinal_cord_cervical_c-1	2.63583e-07	4.38806e-05	-5.14778	NA	NA	NA	1	1	1	0	3	-2.41847	5.95244	1.75812	4.14039	2.2977	5.64181	NA	NA	0.015586	2.6417e-09	0.0787267	3.46718e-05	0.0215788	1.68273e-08	NA	NA	0.410735	3.23073e-07	0.703557	0.00278283	0.511867	3.36365e-06	NA	NA
EEFSEC	7.1195e-08	6.69195e-06	5.38813	Brain_Hypothalamus	3.54784e-06	0.000464521	-4.63625	Brain_Substantia_nigra	2.63583e-07	4.94935e-05	-5.14778	NA	NA	NA	1	1	1	0	3	-2.41847	5.95244	1.75812	4.14039	2.2977	5.64181	NA	NA	0.015586	2.6417e-09	0.0787267	3.46718e-05	0.0215788	1.68273e-08	NA	NA	0.410735	3.23073e-07	0.703557	0.00278283	0.506321	4.04734e-06	NA	NA
EEFSEC	7.1195e-08	6.69195e-06	5.38813	Brain_Hypothalamus	3.54784e-06	0.000464521	-4.63625	Breast_Mammary_Tissue	2.63583e-07	3.42811e-05	-5.14778	NA	NA	NA	1	1	1	0	3	-2.41847	5.95244	1.75812	4.14039	2.2977	5.64181	NA	NA	0.015586	2.6417e-09	0.0787267	3.46718e-05	0.0215788	1.68273e-08	NA	NA	0.410735	3.23073e-07	0.703557	0.00278283	0.479794	2.96564e-06	NA	NA
EEFSEC	7.1195e-08	6.69195e-06	5.38813	Brain_Hypothalamus	3.54784e-06	0.000464521	-4.63625	Cells_Cultured_fibroblasts	1.65889e-07	2.57054e-05	5.23399	NA	NA	NA	1	1	1	0	3	-2.41847	5.95244	1.75812	4.14039	-1.83225	-5.64694	NA	NA	0.015586	2.6417e-09	0.0787267	3.46718e-05	0.0669137	1.63328e-08	NA	NA	0.410735	3.23073e-07	0.703557	0.00278283	0.624758	2.73821e-06	NA	NA
EEFSEC	7.1195e-08	6.69195e-06	5.38813	Brain_Hypothalamus	3.54784e-06	0.000464521	-4.63625	Cells_EBV-transformed_lymphocytes	2.63583e-07	3.01746e-05	-5.14778	NA	NA	NA	1	1	1	0	3	-2.41847	5.95244	1.75812	4.14039	2.2977	5.64181	NA	NA	0.015586	2.6417e-09	0.0787267	3.46718e-05	0.0215788	1.68273e-08	NA	NA	0.410735	3.23073e-07	0.703557	0.00278283	0.487337	2.63256e-06	NA	NA
EEFSEC	7.1195e-08	6.69195e-06	5.38813	Brain_Hypothalamus	3.54784e-06	0.000464521	-4.63625	Colon_Sigmoid	2.63583e-07	3.51565e-05	-5.14778	NA	NA	NA	1	1	1	0	3	-2.41847	5.95244	1.75812	4.14039	2.2977	5.64181	NA	NA	0.015586	2.6417e-09	0.0787267	3.46718e-05	0.0215788	1.68273e-08	NA	NA	0.410735	3.23073e-07	0.703557	0.00278283	0.499728	2.89739e-06	NA	NA
EEFSEC	7.1195e-08	6.69195e-06	5.38813	Brain_Hypothalamus	3.54784e-06	0.000464521	-4.63625	Colon_Transverse	2.63583e-07	3.63866e-05	-5.14778	NA	NA	NA	1	1	1	0	3	-2.41847	5.95244	1.75812	4.14039	2.2977	5.64181	NA	NA	0.015586	2.6417e-09	0.0787267	3.46718e-05	0.0215788	1.68273e-08	NA	NA	0.410735	3.23073e-07	0.703557	0.00278283	0.489511	3.23323e-06	NA	NA
EEFSEC	7.1195e-08	6.69195e-06	5.38813	Brain_Hypothalamus	3.54784e-06	0.000464521	-4.63625	Esophagus_Gastroesophageal_Junction	2.63583e-07	3.66066e-05	-5.14778	NA	NA	NA	1	1	1	0	3	-2.41847	5.95244	1.75812	4.14039	2.2977	5.64181	NA	NA	0.015586	2.6417e-09	0.0787267	3.46718e-05	0.0215788	1.68273e-08	NA	NA	0.410735	3.23073e-07	0.703557	0.00278283	0.487465	2.77487e-06	NA	NA
EEFSEC	7.1195e-08	6.69195e-06	5.38813	Brain_Hypothalamus	3.54784e-06	0.000464521	-4.63625	Esophagus_Mucosa	1.77312e-07	2.66243e-05	5.22167	NA	NA	NA	1	1	1	0	3	-2.41847	5.95244	1.75812	4.14039	-1.8893	-5.6424	NA	NA	0.015586	2.6417e-09	0.0787267	3.46718e-05	0.0588512	1.67699e-08	NA	NA	0.410735	3.23073e-07	0.703557	0.00278283	0.626204	2.79878e-06	NA	NA
EEFSEC	7.1195e-08	6.69195e-06	5.38813	Brain_Hypothalamus	3.54784e-06	0.000464521	-4.63625	Esophagus_Muscularis	1.89493e-07	2.74403e-05	5.20936	NA	NA	NA	1	1	1	0	3	-2.41847	5.95244	1.75812	4.14039	-1.83338	-5.62858	NA	NA	0.015586	2.6417e-09	0.0787267	3.46718e-05	0.066746	1.81701e-08	NA	NA	0.410735	3.23073e-07	0.703557	0.00278283	0.645359	3.02144e-06	NA	NA
EEFSEC	7.1195e-08	6.69195e-06	5.38813	Brain_Hypothalamus	3.54784e-06	0.000464521	-4.63625	Heart_Atrial_Appendage	2.63583e-07	3.92291e-05	-5.14778	NA	NA	NA	1	1	1	0	3	-2.41847	5.95244	1.75812	4.14039	2.2977	5.64181	NA	NA	0.015586	2.6417e-09	0.0787267	3.46718e-05	0.0215788	1.68273e-08	NA	NA	0.410735	3.23073e-07	0.703557	0.00278283	0.482626	3.2579e-06	NA	NA
EEFSEC	7.1195e-08	6.69195e-06	5.38813	Brain_Hypothalamus	3.54784e-06	0.000464521	-4.63625	Heart_Left_Ventricle	1.65889e-07	2.87592e-05	5.23399	NA	NA	NA	1	1	1	0	3	-2.41847	5.95244	1.75812	4.14039	-1.83225	-5.64694	NA	NA	0.015586	2.6417e-09	0.0787267	3.46718e-05	0.0669137	1.63328e-08	NA	NA	0.410735	3.23073e-07	0.703557	0.00278283	0.64611	3.08101e-06	NA	NA
EEFSEC	7.1195e-08	6.69195e-06	5.38813	Brain_Hypothalamus	3.54784e-06	0.000464521	-4.63625	Kidney_Cortex	2.63583e-07	4.69115e-05	-5.14778	NA	NA	NA	1	1	1	0	3	-2.41847	5.95244	1.75812	4.14039	2.2977	5.64181	NA	NA	0.015586	2.6417e-09	0.0787267	3.46718e-05	0.0215788	1.68273e-08	NA	NA	0.410735	3.23073e-07	0.703557	0.00278283	0.486675	4.58395e-06	NA	NA
EEFSEC	7.1195e-08	6.69195e-06	5.38813	Brain_Hypothalamus	3.54784e-06	0.000464521	-4.63625	Liver	1.65889e-07	3.11241e-05	5.23399	NA	NA	NA	1	1	1	0	3	-2.41847	5.95244	1.75812	4.14039	-1.83225	-5.64694	NA	NA	0.015586	2.6417e-09	0.0787267	3.46718e-05	0.0669137	1.63328e-08	NA	NA	0.410735	3.23073e-07	0.703557	0.00278283	0.63552	3.34693e-06	NA	NA
EEFSEC	7.1195e-08	6.69195e-06	5.38813	Brain_Hypothalamus	3.54784e-06	0.000464521	-4.63625	Lung	1.65889e-07	2.46324e-05	5.23399	NA	NA	NA	1	1	1	0	3	-2.41847	5.95244	1.75812	4.14039	-1.83225	-5.64694	NA	NA	0.015586	2.6417e-09	0.0787267	3.46718e-05	0.0669137	1.63328e-08	NA	NA	0.410735	3.23073e-07	0.703557	0.00278283	0.621853	3.04724e-06	NA	NA
EEFSEC	7.1195e-08	6.69195e-06	5.38813	Brain_Hypothalamus	3.54784e-06	0.000464521	-4.63625	Minor_Salivary_Gland	1.77312e-07	2.56814e-05	5.22167	NA	NA	NA	1	1	1	0	3	-2.41847	5.95244	1.75812	4.14039	-1.8893	-5.6424	NA	NA	0.015586	2.6417e-09	0.0787267	3.46718e-05	0.0588512	1.67699e-08	NA	NA	0.410735	3.23073e-07	0.703557	0.00278283	0.616913	3.2057e-06	NA	NA
EEFSEC	7.1195e-08	6.69195e-06	5.38813	Brain_Hypothalamus	3.54784e-06	0.000464521	-4.63625	Muscle_Skeletal	2.63583e-07	3.86588e-05	-5.14778	NA	NA	NA	1	1	1	0	3	-2.41847	5.95244	1.75812	4.14039	2.2977	5.64181	NA	NA	0.015586	2.6417e-09	0.0787267	3.46718e-05	0.0215788	1.68273e-08	NA	NA	0.410735	3.23073e-07	0.703557	0.00278283	0.486496	3.18387e-06	NA	NA
EEFSEC	7.1195e-08	6.69195e-06	5.38813	Brain_Hypothalamus	3.54784e-06	0.000464521	-4.63625	Nerve_Tibial	2.63583e-07	3.57905e-05	-5.14778	NA	NA	NA	1	1	1	0	3	-2.41847	5.95244	1.75812	4.14039	2.2977	5.64181	NA	NA	0.015586	2.6417e-09	0.0787267	3.46718e-05	0.0215788	1.68273e-08	NA	NA	0.410735	3.23073e-07	0.703557	0.00278283	0.490465	3.1506e-06	NA	NA
EEFSEC	7.1195e-08	6.69195e-06	5.38813	Brain_Hypothalamus	3.54784e-06	0.000464521	-4.63625	Ovary	2.63583e-07	4.12089e-05	-5.14778	NA	NA	NA	1	1	1	0	3	-2.41847	5.95244	1.75812	4.14039	2.2977	5.64181	NA	NA	0.015586	2.6417e-09	0.0787267	3.46718e-05	0.0215788	1.68273e-08	NA	NA	0.410735	3.23073e-07	0.703557	0.00278283	0.484056	3.12958e-06	NA	NA
EEFSEC	7.1195e-08	6.69195e-06	5.38813	Brain_Hypothalamus	3.54784e-06	0.000464521	-4.63625	Pancreas	1.65889e-07	2.88414e-05	5.23399	NA	NA	NA	1	1	1	0	3	-2.41847	5.95244	1.75812	4.14039	-1.83225	-5.64694	NA	NA	0.015586	2.6417e-09	0.0787267	3.46718e-05	0.0669137	1.63328e-08	NA	NA	0.410735	3.23073e-07	0.703557	0.00278283	0.637075	3.41157e-06	NA	NA
EEFSEC	7.1195e-08	6.69195e-06	5.38813	Brain_Hypothalamus	3.54784e-06	0.000464521	-4.63625	Pituitary	1.65889e-07	2.91204e-05	5.23399	NA	NA	NA	1	1	1	0	3	-2.41847	5.95244	1.75812	4.14039	-1.83225	-5.64694	NA	NA	0.015586	2.6417e-09	0.0787267	3.46718e-05	0.0669137	1.63328e-08	NA	NA	0.410735	3.23073e-07	0.703557	0.00278283	0.649194	3.03745e-06	NA	NA
EEFSEC	7.1195e-08	6.69195e-06	5.38813	Brain_Hypothalamus	3.54784e-06	0.000464521	-4.63625	Prostate	1.65889e-07	2.59163e-05	5.23399	NA	NA	NA	1	1	1	0	3	-2.41847	5.95244	1.75812	4.14039	-1.83225	-5.64694	NA	NA	0.015586	2.6417e-09	0.0787267	3.46718e-05	0.0669137	1.63328e-08	NA	NA	0.410735	3.23073e-07	0.703557	0.00278283	0.645227	3.03605e-06	NA	NA
EEFSEC	7.1195e-08	6.69195e-06	5.38813	Brain_Hypothalamus	3.54784e-06	0.000464521	-4.63625	Skin_Not_Sun_Exposed_Suprapubic	2.63583e-07	4.03922e-05	-5.14778	NA	NA	NA	1	1	1	0	3	-2.41847	5.95244	1.75812	4.14039	2.2977	5.64181	NA	NA	0.015586	2.6417e-09	0.0787267	3.46718e-05	0.0215788	1.68273e-08	NA	NA	0.410735	3.23073e-07	0.703557	0.00278283	0.488338	3.00857e-06	NA	NA
EEFSEC	7.1195e-08	6.69195e-06	5.38813	Brain_Hypothalamus	3.54784e-06	0.000464521	-4.63625	Skin_Sun_Exposed_Lower_leg	2.63583e-07	3.629e-05	-5.14778	NA	NA	NA	1	1	1	0	3	-2.41847	5.95244	1.75812	4.14039	2.2977	5.64181	NA	NA	0.015586	2.6417e-09	0.0787267	3.46718e-05	0.0215788	1.68273e-08	NA	NA	0.410735	3.23073e-07	0.703557	0.00278283	0.493979	2.85303e-06	NA	NA
EEFSEC	7.1195e-08	6.69195e-06	5.38813	Brain_Hypothalamus	3.54784e-06	0.000464521	-4.63625	Small_Intestine_Terminal_Ileum	1.89493e-07	2.93785e-05	5.20936	NA	NA	NA	1	1	1	0	3	-2.41847	5.95244	1.75812	4.14039	-1.83338	-5.62858	NA	NA	0.015586	2.6417e-09	0.0787267	3.46718e-05	0.066746	1.81701e-08	NA	NA	0.410735	3.23073e-07	0.703557	0.00278283	0.654672	3.38441e-06	NA	NA
EEFSEC	7.1195e-08	6.69195e-06	5.38813	Brain_Hypothalamus	3.54784e-06	0.000464521	-4.63625	Spleen	1.89493e-07	2.83167e-05	5.20936	NA	NA	NA	1	1	1	0	3	-2.41847	5.95244	1.75812	4.14039	-1.83338	-5.62858	NA	NA	0.015586	2.6417e-09	0.0787267	3.46718e-05	0.066746	1.81701e-08	NA	NA	0.410735	3.23073e-07	0.703557	0.00278283	0.643927	3.08675e-06	NA	NA
EEFSEC	7.1195e-08	6.69195e-06	5.38813	Brain_Hypothalamus	3.54784e-06	0.000464521	-4.63625	Stomach	2.63583e-07	3.88378e-05	-5.14778	NA	NA	NA	1	1	1	0	3	-2.41847	5.95244	1.75812	4.14039	2.2977	5.64181	NA	NA	0.015586	2.6417e-09	0.0787267	3.46718e-05	0.0215788	1.68273e-08	NA	NA	0.410735	3.23073e-07	0.703557	0.00278283	0.500381	3.38944e-06	NA	NA
EEFSEC	7.1195e-08	6.69195e-06	5.38813	Brain_Hypothalamus	3.54784e-06	0.000464521	-4.63625	Testis	1.89493e-07	3.08737e-05	5.20936	NA	NA	NA	1	1	1	0	3	-2.41847	5.95244	1.75812	4.14039	-1.83338	-5.62858	NA	NA	0.015586	2.6417e-09	0.0787267	3.46718e-05	0.066746	1.81701e-08	NA	NA	0.410735	3.23073e-07	0.703557	0.00278283	0.655913	3.60488e-06	NA	NA
EEFSEC	7.1195e-08	6.69195e-06	5.38813	Brain_Hypothalamus	3.54784e-06	0.000464521	-4.63625	Thyroid	1.65889e-07	2.59141e-05	5.23399	NA	NA	NA	1	1	1	0	3	-2.41847	5.95244	1.75812	4.14039	-1.83225	-5.64694	NA	NA	0.015586	2.6417e-09	0.0787267	3.46718e-05	0.0669137	1.63328e-08	NA	NA	0.410735	3.23073e-07	0.703557	0.00278283	0.643098	2.99487e-06	NA	NA
EEFSEC	7.1195e-08	6.69195e-06	5.38813	Brain_Hypothalamus	3.54784e-06	0.000464521	-4.63625	Uterus	2.63583e-07	3.83988e-05	-5.14778	NA	NA	NA	1	1	1	0	3	-2.41847	5.95244	1.75812	4.14039	2.2977	5.64181	NA	NA	0.015586	2.6417e-09	0.0787267	3.46718e-05	0.0215788	1.68273e-08	NA	NA	0.410735	3.23073e-07	0.703557	0.00278283	0.494929	3.26095e-06	NA	NA
EEFSEC	7.1195e-08	6.69195e-06	5.38813	Brain_Hypothalamus	3.54784e-06	0.000464521	-4.63625	Vagina	1.65889e-07	2.71768e-05	5.23399	NA	NA	NA	1	1	1	0	3	-2.41847	5.95244	1.75812	4.14039	-1.83225	-5.64694	NA	NA	0.015586	2.6417e-09	0.0787267	3.46718e-05	0.0669137	1.63328e-08	NA	NA	0.410735	3.23073e-07	0.703557	0.00278283	0.642583	3.2339e-06	NA	NA
EEFSEC	7.1195e-08	6.69195e-06	5.38813	Brain_Hypothalamus	3.54784e-06	0.000464521	-4.63625	Whole_Blood	1.77312e-07	2.68315e-05	5.22167	NA	NA	NA	1	1	1	0	3	-2.41847	5.95244	1.75812	4.14039	-1.8893	-5.6424	NA	NA	0.015586	2.6417e-09	0.0787267	3.46718e-05	0.0588512	1.67699e-08	NA	NA	0.410735	3.23073e-07	0.703557	0.00278283	0.649176	2.86764e-06	NA	NA
EEFSEC	7.1195e-08	6.69195e-06	5.38813	Brain_Hypothalamus	3.54784e-06	0.000464521	-4.63625	smultixcan	1.74164e-07	2.4731e-05	5.22499	NA	NA	NA	1	1	1	0	3	-2.41847	5.95244	1.75812	4.14039	-1.98219	-5.63997	NA	NA	0.015586	2.6417e-09	0.0787267	3.46718e-05	0.0474577	1.70081e-08	NA	NA	0.410735	3.23073e-07	0.703557	0.00278283	0.582651	2.95537e-06	NA	NA
EEFSEC	7.1195e-08	6.69195e-06	5.38813	Brain_Nucleus_accumbens_basal_ganglia	1.06727e-05	0.000993672	-4.40307	Adipose_Subcutaneous	2.63583e-07	3.69993e-05	-5.14778	NA	NA	NA	1	1	1	0	3	-2.41847	5.95244	2.35065	4.88004	2.2977	5.64181	NA	NA	0.015586	2.6417e-09	0.0187406	1.06066e-06	0.0215788	1.68273e-08	NA	NA	0.410735	3.23073e-07	0.55205	0.000151043	0.486959	3.06543e-06	NA	NA
EEFSEC	7.1195e-08	6.69195e-06	5.38813	Brain_Nucleus_accumbens_basal_ganglia	1.06727e-05	0.000993672	-4.40307	Adipose_Visceral_Omentum	1.65889e-07	2.58731e-05	5.23399	NA	NA	NA	1	1	1	0	3	-2.41847	5.95244	2.35065	4.88004	-1.83225	-5.64694	NA	NA	0.015586	2.6417e-09	0.0187406	1.06066e-06	0.0669137	1.63328e-08	NA	NA	0.410735	3.23073e-07	0.55205	0.000151043	0.639292	2.95151e-06	NA	NA
EEFSEC	7.1195e-08	6.69195e-06	5.38813	Brain_Nucleus_accumbens_basal_ganglia	1.06727e-05	0.000993672	-4.40307	Adrenal_Gland	2.63583e-07	3.94164e-05	-5.14778	NA	NA	NA	1	1	1	0	3	-2.41847	5.95244	2.35065	4.88004	2.2977	5.64181	NA	NA	0.015586	2.6417e-09	0.0187406	1.06066e-06	0.0215788	1.68273e-08	NA	NA	0.410735	3.23073e-07	0.55205	0.000151043	0.493799	3.17803e-06	NA	NA
EEFSEC	7.1195e-08	6.69195e-06	5.38813	Brain_Nucleus_accumbens_basal_ganglia	1.06727e-05	0.000993672	-4.40307	Artery_Aorta	1.89493e-07	2.76807e-05	5.20936	NA	NA	NA	1	1	1	0	3	-2.41847	5.95244	2.35065	4.88004	-1.83338	-5.62858	NA	NA	0.015586	2.6417e-09	0.0187406	1.06066e-06	0.066746	1.81701e-08	NA	NA	0.410735	3.23073e-07	0.55205	0.000151043	0.636678	3.09076e-06	NA	NA
EEFSEC	7.1195e-08	6.69195e-06	5.38813	Brain_Nucleus_accumbens_basal_ganglia	1.06727e-05	0.000993672	-4.40307	Artery_Coronary	1.65889e-07	2.75376e-05	5.23399	NA	NA	NA	1	1	1	0	3	-2.41847	5.95244	2.35065	4.88004	-1.83225	-5.64694	NA	NA	0.015586	2.6417e-09	0.0187406	1.06066e-06	0.0669137	1.63328e-08	NA	NA	0.410735	3.23073e-07	0.55205	0.000151043	0.629841	3.08661e-06	NA	NA
EEFSEC	7.1195e-08	6.69195e-06	5.38813	Brain_Nucleus_accumbens_basal_ganglia	1.06727e-05	0.000993672	-4.40307	Artery_Tibial	2.63583e-07	3.61737e-05	-5.14778	NA	NA	NA	1	1	1	0	3	-2.41847	5.95244	2.35065	4.88004	2.2977	5.64181	NA	NA	0.015586	2.6417e-09	0.0187406	1.06066e-06	0.0215788	1.68273e-08	NA	NA	0.410735	3.23073e-07	0.55205	0.000151043	0.493011	3.04799e-06	NA	NA
EEFSEC	7.1195e-08	6.69195e-06	5.38813	Brain_Nucleus_accumbens_basal_ganglia	1.06727e-05	0.000993672	-4.40307	Brain_Amygdala	2.65466e-07	4.87889e-05	5.14645	NA	NA	NA	1	1	1	0	3	-2.41847	5.95244	2.35065	4.88004	-2.2837	-5.63775	NA	NA	0.015586	2.6417e-09	0.0187406	1.06066e-06	0.022389	1.72286e-08	NA	NA	0.410735	3.23073e-07	0.55205	0.000151043	0.538749	3.94719e-06	NA	NA
EEFSEC	7.1195e-08	6.69195e-06	5.38813	Brain_Nucleus_accumbens_basal_ganglia	1.06727e-05	0.000993672	-4.40307	Brain_Anterior_cingulate_cortex_BA24	1.65889e-07	2.80127e-05	5.23399	NA	NA	NA	1	1	1	0	3	-2.41847	5.95244	2.35065	4.88004	-1.83225	-5.64694	NA	NA	0.015586	2.6417e-09	0.0187406	1.06066e-06	0.0669137	1.63328e-08	NA	NA	0.410735	3.23073e-07	0.55205	0.000151043	0.66416	3.38973e-06	NA	NA
EEFSEC	7.1195e-08	6.69195e-06	5.38813	Brain_Nucleus_accumbens_basal_ganglia	1.06727e-05	0.000993672	-4.40307	Brain_Caudate_basal_ganglia	1.77312e-07	3.27726e-05	5.22167	NA	NA	NA	1	1	1	0	3	-2.41847	5.95244	2.35065	4.88004	-1.8893	-5.6424	NA	NA	0.015586	2.6417e-09	0.0187406	1.06066e-06	0.0588512	1.67699e-08	NA	NA	0.410735	3.23073e-07	0.55205	0.000151043	0.646485	3.32915e-06	NA	NA
EEFSEC	7.1195e-08	6.69195e-06	5.38813	Brain_Nucleus_accumbens_basal_ganglia	1.06727e-05	0.000993672	-4.40307	Brain_Cerebellar_Hemisphere	1.89493e-07	2.86481e-05	5.20936	NA	NA	NA	1	1	1	0	3	-2.41847	5.95244	2.35065	4.88004	-1.83338	-5.62858	NA	NA	0.015586	2.6417e-09	0.0187406	1.06066e-06	0.066746	1.81701e-08	NA	NA	0.410735	3.23073e-07	0.55205	0.000151043	0.639058	3.11597e-06	NA	NA
EEFSEC	7.1195e-08	6.69195e-06	5.38813	Brain_Nucleus_accumbens_basal_ganglia	1.06727e-05	0.000993672	-4.40307	Brain_Cerebellum	1.77312e-07	2.80216e-05	5.22167	NA	NA	NA	1	1	1	0	3	-2.41847	5.95244	2.35065	4.88004	-1.8893	-5.6424	NA	NA	0.015586	2.6417e-09	0.0187406	1.06066e-06	0.0588512	1.67699e-08	NA	NA	0.410735	3.23073e-07	0.55205	0.000151043	0.626433	3.05857e-06	NA	NA
EEFSEC	7.1195e-08	6.69195e-06	5.38813	Brain_Nucleus_accumbens_basal_ganglia	1.06727e-05	0.000993672	-4.40307	Brain_Cortex	1.77312e-07	2.85963e-05	5.22167	NA	NA	NA	1	1	1	0	3	-2.41847	5.95244	2.35065	4.88004	-1.8893	-5.6424	NA	NA	0.015586	2.6417e-09	0.0187406	1.06066e-06	0.0588512	1.67699e-08	NA	NA	0.410735	3.23073e-07	0.55205	0.000151043	0.623254	3.01547e-06	NA	NA
EEFSEC	7.1195e-08	6.69195e-06	5.38813	Brain_Nucleus_accumbens_basal_ganglia	1.06727e-05	0.000993672	-4.40307	Brain_Frontal_Cortex_BA9	2.63583e-07	4.04285e-05	-5.14778	NA	NA	NA	1	1	1	0	3	-2.41847	5.95244	2.35065	4.88004	2.2977	5.64181	NA	NA	0.015586	2.6417e-09	0.0187406	1.06066e-06	0.0215788	1.68273e-08	NA	NA	0.410735	3.23073e-07	0.55205	0.000151043	0.511164	3.25588e-06	NA	NA
EEFSEC	7.1195e-08	6.69195e-06	5.38813	Brain_Nucleus_accumbens_basal_ganglia	1.06727e-05	0.000993672	-4.40307	Brain_Hippocampus	2.63583e-07	5.15852e-05	-5.14778	NA	NA	NA	1	1	1	0	3	-2.41847	5.95244	2.35065	4.88004	2.2977	5.64181	NA	NA	0.015586	2.6417e-09	0.0187406	1.06066e-06	0.0215788	1.68273e-08	NA	NA	0.410735	3.23073e-07	0.55205	0.000151043	0.525954	4.36216e-06	NA	NA
EEFSEC	7.1195e-08	6.69195e-06	5.38813	Brain_Nucleus_accumbens_basal_ganglia	1.06727e-05	0.000993672	-4.40307	Brain_Hypothalamus	1.77312e-07	3.4434e-05	5.22167	NA	NA	NA	1	1	1	0	3	-2.41847	5.95244	2.35065	4.88004	-1.8893	-5.6424	NA	NA	0.015586	2.6417e-09	0.0187406	1.06066e-06	0.0588512	1.67699e-08	NA	NA	0.410735	3.23073e-07	0.55205	0.000151043	0.647897	3.49417e-06	NA	NA
EEFSEC	7.1195e-08	6.69195e-06	5.38813	Brain_Nucleus_accumbens_basal_ganglia	1.06727e-05	0.000993672	-4.40307	Brain_Nucleus_accumbens_basal_ganglia	1.65889e-07	2.8359e-05	5.23399	NA	NA	NA	1	1	1	0	3	-2.41847	5.95244	2.35065	4.88004	-1.83225	-5.64694	NA	NA	0.015586	2.6417e-09	0.0187406	1.06066e-06	0.0669137	1.63328e-08	NA	NA	0.410735	3.23073e-07	0.55205	0.000151043	0.637665	3.1729e-06	NA	NA
EEFSEC	7.1195e-08	6.69195e-06	5.38813	Brain_Nucleus_accumbens_basal_ganglia	1.06727e-05	0.000993672	-4.40307	Brain_Putamen_basal_ganglia	2.63583e-07	4.82026e-05	-5.14778	NA	NA	NA	1	1	1	0	3	-2.41847	5.95244	2.35065	4.88004	2.2977	5.64181	NA	NA	0.015586	2.6417e-09	0.0187406	1.06066e-06	0.0215788	1.68273e-08	NA	NA	0.410735	3.23073e-07	0.55205	0.000151043	0.510046	3.75921e-06	NA	NA
EEFSEC	7.1195e-08	6.69195e-06	5.38813	Brain_Nucleus_accumbens_basal_ganglia	1.06727e-05	0.000993672	-4.40307	Brain_Spinal_cord_cervical_c-1	2.63583e-07	4.38806e-05	-5.14778	NA	NA	NA	1	1	1	0	3	-2.41847	5.95244	2.35065	4.88004	2.2977	5.64181	NA	NA	0.015586	2.6417e-09	0.0187406	1.06066e-06	0.0215788	1.68273e-08	NA	NA	0.410735	3.23073e-07	0.55205	0.000151043	0.511867	3.36365e-06	NA	NA
EEFSEC	7.1195e-08	6.69195e-06	5.38813	Brain_Nucleus_accumbens_basal_ganglia	1.06727e-05	0.000993672	-4.40307	Brain_Substantia_nigra	2.63583e-07	4.94935e-05	-5.14778	NA	NA	NA	1	1	1	0	3	-2.41847	5.95244	2.35065	4.88004	2.2977	5.64181	NA	NA	0.015586	2.6417e-09	0.0187406	1.06066e-06	0.0215788	1.68273e-08	NA	NA	0.410735	3.23073e-07	0.55205	0.000151043	0.506321	4.04734e-06	NA	NA
EEFSEC	7.1195e-08	6.69195e-06	5.38813	Brain_Nucleus_accumbens_basal_ganglia	1.06727e-05	0.000993672	-4.40307	Breast_Mammary_Tissue	2.63583e-07	3.42811e-05	-5.14778	NA	NA	NA	1	1	1	0	3	-2.41847	5.95244	2.35065	4.88004	2.2977	5.64181	NA	NA	0.015586	2.6417e-09	0.0187406	1.06066e-06	0.0215788	1.68273e-08	NA	NA	0.410735	3.23073e-07	0.55205	0.000151043	0.479794	2.96564e-06	NA	NA
EEFSEC	7.1195e-08	6.69195e-06	5.38813	Brain_Nucleus_accumbens_basal_ganglia	1.06727e-05	0.000993672	-4.40307	Cells_Cultured_fibroblasts	1.65889e-07	2.57054e-05	5.23399	NA	NA	NA	1	1	1	0	3	-2.41847	5.95244	2.35065	4.88004	-1.83225	-5.64694	NA	NA	0.015586	2.6417e-09	0.0187406	1.06066e-06	0.0669137	1.63328e-08	NA	NA	0.410735	3.23073e-07	0.55205	0.000151043	0.624758	2.73821e-06	NA	NA
EEFSEC	7.1195e-08	6.69195e-06	5.38813	Brain_Nucleus_accumbens_basal_ganglia	1.06727e-05	0.000993672	-4.40307	Cells_EBV-transformed_lymphocytes	2.63583e-07	3.01746e-05	-5.14778	NA	NA	NA	1	1	1	0	3	-2.41847	5.95244	2.35065	4.88004	2.2977	5.64181	NA	NA	0.015586	2.6417e-09	0.0187406	1.06066e-06	0.0215788	1.68273e-08	NA	NA	0.410735	3.23073e-07	0.55205	0.000151043	0.487337	2.63256e-06	NA	NA
EEFSEC	7.1195e-08	6.69195e-06	5.38813	Brain_Nucleus_accumbens_basal_ganglia	1.06727e-05	0.000993672	-4.40307	Colon_Sigmoid	2.63583e-07	3.51565e-05	-5.14778	NA	NA	NA	1	1	1	0	3	-2.41847	5.95244	2.35065	4.88004	2.2977	5.64181	NA	NA	0.015586	2.6417e-09	0.0187406	1.06066e-06	0.0215788	1.68273e-08	NA	NA	0.410735	3.23073e-07	0.55205	0.000151043	0.499728	2.89739e-06	NA	NA
EEFSEC	7.1195e-08	6.69195e-06	5.38813	Brain_Nucleus_accumbens_basal_ganglia	1.06727e-05	0.000993672	-4.40307	Colon_Transverse	2.63583e-07	3.63866e-05	-5.14778	NA	NA	NA	1	1	1	0	3	-2.41847	5.95244	2.35065	4.88004	2.2977	5.64181	NA	NA	0.015586	2.6417e-09	0.0187406	1.06066e-06	0.0215788	1.68273e-08	NA	NA	0.410735	3.23073e-07	0.55205	0.000151043	0.489511	3.23323e-06	NA	NA
EEFSEC	7.1195e-08	6.69195e-06	5.38813	Brain_Nucleus_accumbens_basal_ganglia	1.06727e-05	0.000993672	-4.40307	Esophagus_Gastroesophageal_Junction	2.63583e-07	3.66066e-05	-5.14778	NA	NA	NA	1	1	1	0	3	-2.41847	5.95244	2.35065	4.88004	2.2977	5.64181	NA	NA	0.015586	2.6417e-09	0.0187406	1.06066e-06	0.0215788	1.68273e-08	NA	NA	0.410735	3.23073e-07	0.55205	0.000151043	0.487465	2.77487e-06	NA	NA
EEFSEC	7.1195e-08	6.69195e-06	5.38813	Brain_Nucleus_accumbens_basal_ganglia	1.06727e-05	0.000993672	-4.40307	Esophagus_Mucosa	1.77312e-07	2.66243e-05	5.22167	NA	NA	NA	1	1	1	0	3	-2.41847	5.95244	2.35065	4.88004	-1.8893	-5.6424	NA	NA	0.015586	2.6417e-09	0.0187406	1.06066e-06	0.0588512	1.67699e-08	NA	NA	0.410735	3.23073e-07	0.55205	0.000151043	0.626204	2.79878e-06	NA	NA
EEFSEC	7.1195e-08	6.69195e-06	5.38813	Brain_Nucleus_accumbens_basal_ganglia	1.06727e-05	0.000993672	-4.40307	Esophagus_Muscularis	1.89493e-07	2.74403e-05	5.20936	NA	NA	NA	1	1	1	0	3	-2.41847	5.95244	2.35065	4.88004	-1.83338	-5.62858	NA	NA	0.015586	2.6417e-09	0.0187406	1.06066e-06	0.066746	1.81701e-08	NA	NA	0.410735	3.23073e-07	0.55205	0.000151043	0.645359	3.02144e-06	NA	NA
EEFSEC	7.1195e-08	6.69195e-06	5.38813	Brain_Nucleus_accumbens_basal_ganglia	1.06727e-05	0.000993672	-4.40307	Heart_Atrial_Appendage	2.63583e-07	3.92291e-05	-5.14778	NA	NA	NA	1	1	1	0	3	-2.41847	5.95244	2.35065	4.88004	2.2977	5.64181	NA	NA	0.015586	2.6417e-09	0.0187406	1.06066e-06	0.0215788	1.68273e-08	NA	NA	0.410735	3.23073e-07	0.55205	0.000151043	0.482626	3.2579e-06	NA	NA
EEFSEC	7.1195e-08	6.69195e-06	5.38813	Brain_Nucleus_accumbens_basal_ganglia	1.06727e-05	0.000993672	-4.40307	Heart_Left_Ventricle	1.65889e-07	2.87592e-05	5.23399	NA	NA	NA	1	1	1	0	3	-2.41847	5.95244	2.35065	4.88004	-1.83225	-5.64694	NA	NA	0.015586	2.6417e-09	0.0187406	1.06066e-06	0.0669137	1.63328e-08	NA	NA	0.410735	3.23073e-07	0.55205	0.000151043	0.64611	3.08101e-06	NA	NA
EEFSEC	7.1195e-08	6.69195e-06	5.38813	Brain_Nucleus_accumbens_basal_ganglia	1.06727e-05	0.000993672	-4.40307	Kidney_Cortex	2.63583e-07	4.69115e-05	-5.14778	NA	NA	NA	1	1	1	0	3	-2.41847	5.95244	2.35065	4.88004	2.2977	5.64181	NA	NA	0.015586	2.6417e-09	0.0187406	1.06066e-06	0.0215788	1.68273e-08	NA	NA	0.410735	3.23073e-07	0.55205	0.000151043	0.486675	4.58395e-06	NA	NA
EEFSEC	7.1195e-08	6.69195e-06	5.38813	Brain_Nucleus_accumbens_basal_ganglia	1.06727e-05	0.000993672	-4.40307	Liver	1.65889e-07	3.11241e-05	5.23399	NA	NA	NA	1	1	1	0	3	-2.41847	5.95244	2.35065	4.88004	-1.83225	-5.64694	NA	NA	0.015586	2.6417e-09	0.0187406	1.06066e-06	0.0669137	1.63328e-08	NA	NA	0.410735	3.23073e-07	0.55205	0.000151043	0.63552	3.34693e-06	NA	NA
EEFSEC	7.1195e-08	6.69195e-06	5.38813	Brain_Nucleus_accumbens_basal_ganglia	1.06727e-05	0.000993672	-4.40307	Lung	1.65889e-07	2.46324e-05	5.23399	NA	NA	NA	1	1	1	0	3	-2.41847	5.95244	2.35065	4.88004	-1.83225	-5.64694	NA	NA	0.015586	2.6417e-09	0.0187406	1.06066e-06	0.0669137	1.63328e-08	NA	NA	0.410735	3.23073e-07	0.55205	0.000151043	0.621853	3.04724e-06	NA	NA
EEFSEC	7.1195e-08	6.69195e-06	5.38813	Brain_Nucleus_accumbens_basal_ganglia	1.06727e-05	0.000993672	-4.40307	Minor_Salivary_Gland	1.77312e-07	2.56814e-05	5.22167	NA	NA	NA	1	1	1	0	3	-2.41847	5.95244	2.35065	4.88004	-1.8893	-5.6424	NA	NA	0.015586	2.6417e-09	0.0187406	1.06066e-06	0.0588512	1.67699e-08	NA	NA	0.410735	3.23073e-07	0.55205	0.000151043	0.616913	3.2057e-06	NA	NA
EEFSEC	7.1195e-08	6.69195e-06	5.38813	Brain_Nucleus_accumbens_basal_ganglia	1.06727e-05	0.000993672	-4.40307	Muscle_Skeletal	2.63583e-07	3.86588e-05	-5.14778	NA	NA	NA	1	1	1	0	3	-2.41847	5.95244	2.35065	4.88004	2.2977	5.64181	NA	NA	0.015586	2.6417e-09	0.0187406	1.06066e-06	0.0215788	1.68273e-08	NA	NA	0.410735	3.23073e-07	0.55205	0.000151043	0.486496	3.18387e-06	NA	NA
EEFSEC	7.1195e-08	6.69195e-06	5.38813	Brain_Nucleus_accumbens_basal_ganglia	1.06727e-05	0.000993672	-4.40307	Nerve_Tibial	2.63583e-07	3.57905e-05	-5.14778	NA	NA	NA	1	1	1	0	3	-2.41847	5.95244	2.35065	4.88004	2.2977	5.64181	NA	NA	0.015586	2.6417e-09	0.0187406	1.06066e-06	0.0215788	1.68273e-08	NA	NA	0.410735	3.23073e-07	0.55205	0.000151043	0.490465	3.1506e-06	NA	NA
EEFSEC	7.1195e-08	6.69195e-06	5.38813	Brain_Nucleus_accumbens_basal_ganglia	1.06727e-05	0.000993672	-4.40307	Ovary	2.63583e-07	4.12089e-05	-5.14778	NA	NA	NA	1	1	1	0	3	-2.41847	5.95244	2.35065	4.88004	2.2977	5.64181	NA	NA	0.015586	2.6417e-09	0.0187406	1.06066e-06	0.0215788	1.68273e-08	NA	NA	0.410735	3.23073e-07	0.55205	0.000151043	0.484056	3.12958e-06	NA	NA
EEFSEC	7.1195e-08	6.69195e-06	5.38813	Brain_Nucleus_accumbens_basal_ganglia	1.06727e-05	0.000993672	-4.40307	Pancreas	1.65889e-07	2.88414e-05	5.23399	NA	NA	NA	1	1	1	0	3	-2.41847	5.95244	2.35065	4.88004	-1.83225	-5.64694	NA	NA	0.015586	2.6417e-09	0.0187406	1.06066e-06	0.0669137	1.63328e-08	NA	NA	0.410735	3.23073e-07	0.55205	0.000151043	0.637075	3.41157e-06	NA	NA
EEFSEC	7.1195e-08	6.69195e-06	5.38813	Brain_Nucleus_accumbens_basal_ganglia	1.06727e-05	0.000993672	-4.40307	Pituitary	1.65889e-07	2.91204e-05	5.23399	NA	NA	NA	1	1	1	0	3	-2.41847	5.95244	2.35065	4.88004	-1.83225	-5.64694	NA	NA	0.015586	2.6417e-09	0.0187406	1.06066e-06	0.0669137	1.63328e-08	NA	NA	0.410735	3.23073e-07	0.55205	0.000151043	0.649194	3.03745e-06	NA	NA
EEFSEC	7.1195e-08	6.69195e-06	5.38813	Brain_Nucleus_accumbens_basal_ganglia	1.06727e-05	0.000993672	-4.40307	Prostate	1.65889e-07	2.59163e-05	5.23399	NA	NA	NA	1	1	1	0	3	-2.41847	5.95244	2.35065	4.88004	-1.83225	-5.64694	NA	NA	0.015586	2.6417e-09	0.0187406	1.06066e-06	0.0669137	1.63328e-08	NA	NA	0.410735	3.23073e-07	0.55205	0.000151043	0.645227	3.03605e-06	NA	NA
EEFSEC	7.1195e-08	6.69195e-06	5.38813	Brain_Nucleus_accumbens_basal_ganglia	1.06727e-05	0.000993672	-4.40307	Skin_Not_Sun_Exposed_Suprapubic	2.63583e-07	4.03922e-05	-5.14778	NA	NA	NA	1	1	1	0	3	-2.41847	5.95244	2.35065	4.88004	2.2977	5.64181	NA	NA	0.015586	2.6417e-09	0.0187406	1.06066e-06	0.0215788	1.68273e-08	NA	NA	0.410735	3.23073e-07	0.55205	0.000151043	0.488338	3.00857e-06	NA	NA
EEFSEC	7.1195e-08	6.69195e-06	5.38813	Brain_Nucleus_accumbens_basal_ganglia	1.06727e-05	0.000993672	-4.40307	Skin_Sun_Exposed_Lower_leg	2.63583e-07	3.629e-05	-5.14778	NA	NA	NA	1	1	1	0	3	-2.41847	5.95244	2.35065	4.88004	2.2977	5.64181	NA	NA	0.015586	2.6417e-09	0.0187406	1.06066e-06	0.0215788	1.68273e-08	NA	NA	0.410735	3.23073e-07	0.55205	0.000151043	0.493979	2.85303e-06	NA	NA
EEFSEC	7.1195e-08	6.69195e-06	5.38813	Brain_Nucleus_accumbens_basal_ganglia	1.06727e-05	0.000993672	-4.40307	Small_Intestine_Terminal_Ileum	1.89493e-07	2.93785e-05	5.20936	NA	NA	NA	1	1	1	0	3	-2.41847	5.95244	2.35065	4.88004	-1.83338	-5.62858	NA	NA	0.015586	2.6417e-09	0.0187406	1.06066e-06	0.066746	1.81701e-08	NA	NA	0.410735	3.23073e-07	0.55205	0.000151043	0.654672	3.38441e-06	NA	NA
EEFSEC	7.1195e-08	6.69195e-06	5.38813	Brain_Nucleus_accumbens_basal_ganglia	1.06727e-05	0.000993672	-4.40307	Spleen	1.89493e-07	2.83167e-05	5.20936	NA	NA	NA	1	1	1	0	3	-2.41847	5.95244	2.35065	4.88004	-1.83338	-5.62858	NA	NA	0.015586	2.6417e-09	0.0187406	1.06066e-06	0.066746	1.81701e-08	NA	NA	0.410735	3.23073e-07	0.55205	0.000151043	0.643927	3.08675e-06	NA	NA
EEFSEC	7.1195e-08	6.69195e-06	5.38813	Brain_Nucleus_accumbens_basal_ganglia	1.06727e-05	0.000993672	-4.40307	Stomach	2.63583e-07	3.88378e-05	-5.14778	NA	NA	NA	1	1	1	0	3	-2.41847	5.95244	2.35065	4.88004	2.2977	5.64181	NA	NA	0.015586	2.6417e-09	0.0187406	1.06066e-06	0.0215788	1.68273e-08	NA	NA	0.410735	3.23073e-07	0.55205	0.000151043	0.500381	3.38944e-06	NA	NA
EEFSEC	7.1195e-08	6.69195e-06	5.38813	Brain_Nucleus_accumbens_basal_ganglia	1.06727e-05	0.000993672	-4.40307	Testis	1.89493e-07	3.08737e-05	5.20936	NA	NA	NA	1	1	1	0	3	-2.41847	5.95244	2.35065	4.88004	-1.83338	-5.62858	NA	NA	0.015586	2.6417e-09	0.0187406	1.06066e-06	0.066746	1.81701e-08	NA	NA	0.410735	3.23073e-07	0.55205	0.000151043	0.655913	3.60488e-06	NA	NA
EEFSEC	7.1195e-08	6.69195e-06	5.38813	Brain_Nucleus_accumbens_basal_ganglia	1.06727e-05	0.000993672	-4.40307	Thyroid	1.65889e-07	2.59141e-05	5.23399	NA	NA	NA	1	1	1	0	3	-2.41847	5.95244	2.35065	4.88004	-1.83225	-5.64694	NA	NA	0.015586	2.6417e-09	0.0187406	1.06066e-06	0.0669137	1.63328e-08	NA	NA	0.410735	3.23073e-07	0.55205	0.000151043	0.643098	2.99487e-06	NA	NA
EEFSEC	7.1195e-08	6.69195e-06	5.38813	Brain_Nucleus_accumbens_basal_ganglia	1.06727e-05	0.000993672	-4.40307	Uterus	2.63583e-07	3.83988e-05	-5.14778	NA	NA	NA	1	1	1	0	3	-2.41847	5.95244	2.35065	4.88004	2.2977	5.64181	NA	NA	0.015586	2.6417e-09	0.0187406	1.06066e-06	0.0215788	1.68273e-08	NA	NA	0.410735	3.23073e-07	0.55205	0.000151043	0.494929	3.26095e-06	NA	NA
EEFSEC	7.1195e-08	6.69195e-06	5.38813	Brain_Nucleus_accumbens_basal_ganglia	1.06727e-05	0.000993672	-4.40307	Vagina	1.65889e-07	2.71768e-05	5.23399	NA	NA	NA	1	1	1	0	3	-2.41847	5.95244	2.35065	4.88004	-1.83225	-5.64694	NA	NA	0.015586	2.6417e-09	0.0187406	1.06066e-06	0.0669137	1.63328e-08	NA	NA	0.410735	3.23073e-07	0.55205	0.000151043	0.642583	3.2339e-06	NA	NA
EEFSEC	7.1195e-08	6.69195e-06	5.38813	Brain_Nucleus_accumbens_basal_ganglia	1.06727e-05	0.000993672	-4.40307	Whole_Blood	1.77312e-07	2.68315e-05	5.22167	NA	NA	NA	1	1	1	0	3	-2.41847	5.95244	2.35065	4.88004	-1.8893	-5.6424	NA	NA	0.015586	2.6417e-09	0.0187406	1.06066e-06	0.0588512	1.67699e-08	NA	NA	0.410735	3.23073e-07	0.55205	0.000151043	0.649176	2.86764e-06	NA	NA
EEFSEC	7.1195e-08	6.69195e-06	5.38813	Brain_Nucleus_accumbens_basal_ganglia	1.06727e-05	0.000993672	-4.40307	smultixcan	1.74164e-07	2.4731e-05	5.22499	NA	NA	NA	1	1	1	0	3	-2.41847	5.95244	2.35065	4.88004	-1.98219	-5.63997	NA	NA	0.015586	2.6417e-09	0.0187406	1.06066e-06	0.0474577	1.70081e-08	NA	NA	0.410735	3.23073e-07	0.55205	0.000151043	0.582651	2.95537e-06	NA	NA
EEFSEC	7.1195e-08	6.69195e-06	5.38813	Brain_Putamen_basal_ganglia	4.73002e-07	6.44016e-05	-5.03695	Adipose_Subcutaneous	2.63583e-07	3.69993e-05	-5.14778	NA	NA	NA	1	1	1	0	3	-2.41847	5.95244	2.78587	5.59616	2.2977	5.64181	NA	NA	0.015586	2.6417e-09	0.00533846	2.19146e-08	0.0215788	1.68273e-08	NA	NA	0.410735	3.23073e-07	0.427185	4.49366e-06	0.486959	3.06543e-06	NA	NA
EEFSEC	7.1195e-08	6.69195e-06	5.38813	Brain_Putamen_basal_ganglia	4.73002e-07	6.44016e-05	-5.03695	Adipose_Visceral_Omentum	1.65889e-07	2.58731e-05	5.23399	NA	NA	NA	1	1	1	0	3	-2.41847	5.95244	2.78587	5.59616	-1.83225	-5.64694	NA	NA	0.015586	2.6417e-09	0.00533846	2.19146e-08	0.0669137	1.63328e-08	NA	NA	0.410735	3.23073e-07	0.427185	4.49366e-06	0.639292	2.95151e-06	NA	NA
EEFSEC	7.1195e-08	6.69195e-06	5.38813	Brain_Putamen_basal_ganglia	4.73002e-07	6.44016e-05	-5.03695	Adrenal_Gland	2.63583e-07	3.94164e-05	-5.14778	NA	NA	NA	1	1	1	0	3	-2.41847	5.95244	2.78587	5.59616	2.2977	5.64181	NA	NA	0.015586	2.6417e-09	0.00533846	2.19146e-08	0.0215788	1.68273e-08	NA	NA	0.410735	3.23073e-07	0.427185	4.49366e-06	0.493799	3.17803e-06	NA	NA
EEFSEC	7.1195e-08	6.69195e-06	5.38813	Brain_Putamen_basal_ganglia	4.73002e-07	6.44016e-05	-5.03695	Artery_Aorta	1.89493e-07	2.76807e-05	5.20936	NA	NA	NA	1	1	1	0	3	-2.41847	5.95244	2.78587	5.59616	-1.83338	-5.62858	NA	NA	0.015586	2.6417e-09	0.00533846	2.19146e-08	0.066746	1.81701e-08	NA	NA	0.410735	3.23073e-07	0.427185	4.49366e-06	0.636678	3.09076e-06	NA	NA
EEFSEC	7.1195e-08	6.69195e-06	5.38813	Brain_Putamen_basal_ganglia	4.73002e-07	6.44016e-05	-5.03695	Artery_Coronary	1.65889e-07	2.75376e-05	5.23399	NA	NA	NA	1	1	1	0	3	-2.41847	5.95244	2.78587	5.59616	-1.83225	-5.64694	NA	NA	0.015586	2.6417e-09	0.00533846	2.19146e-08	0.0669137	1.63328e-08	NA	NA	0.410735	3.23073e-07	0.427185	4.49366e-06	0.629841	3.08661e-06	NA	NA
EEFSEC	7.1195e-08	6.69195e-06	5.38813	Brain_Putamen_basal_ganglia	4.73002e-07	6.44016e-05	-5.03695	Artery_Tibial	2.63583e-07	3.61737e-05	-5.14778	NA	NA	NA	1	1	1	0	3	-2.41847	5.95244	2.78587	5.59616	2.2977	5.64181	NA	NA	0.015586	2.6417e-09	0.00533846	2.19146e-08	0.0215788	1.68273e-08	NA	NA	0.410735	3.23073e-07	0.427185	4.49366e-06	0.493011	3.04799e-06	NA	NA
EEFSEC	7.1195e-08	6.69195e-06	5.38813	Brain_Putamen_basal_ganglia	4.73002e-07	6.44016e-05	-5.03695	Brain_Amygdala	2.65466e-07	4.87889e-05	5.14645	NA	NA	NA	1	1	1	0	3	-2.41847	5.95244	2.78587	5.59616	-2.2837	-5.63775	NA	NA	0.015586	2.6417e-09	0.00533846	2.19146e-08	0.022389	1.72286e-08	NA	NA	0.410735	3.23073e-07	0.427185	4.49366e-06	0.538749	3.94719e-06	NA	NA
EEFSEC	7.1195e-08	6.69195e-06	5.38813	Brain_Putamen_basal_ganglia	4.73002e-07	6.44016e-05	-5.03695	Brain_Anterior_cingulate_cortex_BA24	1.65889e-07	2.80127e-05	5.23399	NA	NA	NA	1	1	1	0	3	-2.41847	5.95244	2.78587	5.59616	-1.83225	-5.64694	NA	NA	0.015586	2.6417e-09	0.00533846	2.19146e-08	0.0669137	1.63328e-08	NA	NA	0.410735	3.23073e-07	0.427185	4.49366e-06	0.66416	3.38973e-06	NA	NA
EEFSEC	7.1195e-08	6.69195e-06	5.38813	Brain_Putamen_basal_ganglia	4.73002e-07	6.44016e-05	-5.03695	Brain_Caudate_basal_ganglia	1.77312e-07	3.27726e-05	5.22167	NA	NA	NA	1	1	1	0	3	-2.41847	5.95244	2.78587	5.59616	-1.8893	-5.6424	NA	NA	0.015586	2.6417e-09	0.00533846	2.19146e-08	0.0588512	1.67699e-08	NA	NA	0.410735	3.23073e-07	0.427185	4.49366e-06	0.646485	3.32915e-06	NA	NA
EEFSEC	7.1195e-08	6.69195e-06	5.38813	Brain_Putamen_basal_ganglia	4.73002e-07	6.44016e-05	-5.03695	Brain_Cerebellar_Hemisphere	1.89493e-07	2.86481e-05	5.20936	NA	NA	NA	1	1	1	0	3	-2.41847	5.95244	2.78587	5.59616	-1.83338	-5.62858	NA	NA	0.015586	2.6417e-09	0.00533846	2.19146e-08	0.066746	1.81701e-08	NA	NA	0.410735	3.23073e-07	0.427185	4.49366e-06	0.639058	3.11597e-06	NA	NA
EEFSEC	7.1195e-08	6.69195e-06	5.38813	Brain_Putamen_basal_ganglia	4.73002e-07	6.44016e-05	-5.03695	Brain_Cerebellum	1.77312e-07	2.80216e-05	5.22167	NA	NA	NA	1	1	1	0	3	-2.41847	5.95244	2.78587	5.59616	-1.8893	-5.6424	NA	NA	0.015586	2.6417e-09	0.00533846	2.19146e-08	0.0588512	1.67699e-08	NA	NA	0.410735	3.23073e-07	0.427185	4.49366e-06	0.626433	3.05857e-06	NA	NA
EEFSEC	7.1195e-08	6.69195e-06	5.38813	Brain_Putamen_basal_ganglia	4.73002e-07	6.44016e-05	-5.03695	Brain_Cortex	1.77312e-07	2.85963e-05	5.22167	NA	NA	NA	1	1	1	0	3	-2.41847	5.95244	2.78587	5.59616	-1.8893	-5.6424	NA	NA	0.015586	2.6417e-09	0.00533846	2.19146e-08	0.0588512	1.67699e-08	NA	NA	0.410735	3.23073e-07	0.427185	4.49366e-06	0.623254	3.01547e-06	NA	NA
EEFSEC	7.1195e-08	6.69195e-06	5.38813	Brain_Putamen_basal_ganglia	4.73002e-07	6.44016e-05	-5.03695	Brain_Frontal_Cortex_BA9	2.63583e-07	4.04285e-05	-5.14778	NA	NA	NA	1	1	1	0	3	-2.41847	5.95244	2.78587	5.59616	2.2977	5.64181	NA	NA	0.015586	2.6417e-09	0.00533846	2.19146e-08	0.0215788	1.68273e-08	NA	NA	0.410735	3.23073e-07	0.427185	4.49366e-06	0.511164	3.25588e-06	NA	NA
EEFSEC	7.1195e-08	6.69195e-06	5.38813	Brain_Putamen_basal_ganglia	4.73002e-07	6.44016e-05	-5.03695	Brain_Hippocampus	2.63583e-07	5.15852e-05	-5.14778	NA	NA	NA	1	1	1	0	3	-2.41847	5.95244	2.78587	5.59616	2.2977	5.64181	NA	NA	0.015586	2.6417e-09	0.00533846	2.19146e-08	0.0215788	1.68273e-08	NA	NA	0.410735	3.23073e-07	0.427185	4.49366e-06	0.525954	4.36216e-06	NA	NA
EEFSEC	7.1195e-08	6.69195e-06	5.38813	Brain_Putamen_basal_ganglia	4.73002e-07	6.44016e-05	-5.03695	Brain_Hypothalamus	1.77312e-07	3.4434e-05	5.22167	NA	NA	NA	1	1	1	0	3	-2.41847	5.95244	2.78587	5.59616	-1.8893	-5.6424	NA	NA	0.015586	2.6417e-09	0.00533846	2.19146e-08	0.0588512	1.67699e-08	NA	NA	0.410735	3.23073e-07	0.427185	4.49366e-06	0.647897	3.49417e-06	NA	NA
EEFSEC	7.1195e-08	6.69195e-06	5.38813	Brain_Putamen_basal_ganglia	4.73002e-07	6.44016e-05	-5.03695	Brain_Nucleus_accumbens_basal_ganglia	1.65889e-07	2.8359e-05	5.23399	NA	NA	NA	1	1	1	0	3	-2.41847	5.95244	2.78587	5.59616	-1.83225	-5.64694	NA	NA	0.015586	2.6417e-09	0.00533846	2.19146e-08	0.0669137	1.63328e-08	NA	NA	0.410735	3.23073e-07	0.427185	4.49366e-06	0.637665	3.1729e-06	NA	NA
EEFSEC	7.1195e-08	6.69195e-06	5.38813	Brain_Putamen_basal_ganglia	4.73002e-07	6.44016e-05	-5.03695	Brain_Putamen_basal_ganglia	2.63583e-07	4.82026e-05	-5.14778	NA	NA	NA	1	1	1	0	3	-2.41847	5.95244	2.78587	5.59616	2.2977	5.64181	NA	NA	0.015586	2.6417e-09	0.00533846	2.19146e-08	0.0215788	1.68273e-08	NA	NA	0.410735	3.23073e-07	0.427185	4.49366e-06	0.510046	3.75921e-06	NA	NA
EEFSEC	7.1195e-08	6.69195e-06	5.38813	Brain_Putamen_basal_ganglia	4.73002e-07	6.44016e-05	-5.03695	Brain_Spinal_cord_cervical_c-1	2.63583e-07	4.38806e-05	-5.14778	NA	NA	NA	1	1	1	0	3	-2.41847	5.95244	2.78587	5.59616	2.2977	5.64181	NA	NA	0.015586	2.6417e-09	0.00533846	2.19146e-08	0.0215788	1.68273e-08	NA	NA	0.410735	3.23073e-07	0.427185	4.49366e-06	0.511867	3.36365e-06	NA	NA
EEFSEC	7.1195e-08	6.69195e-06	5.38813	Brain_Putamen_basal_ganglia	4.73002e-07	6.44016e-05	-5.03695	Brain_Substantia_nigra	2.63583e-07	4.94935e-05	-5.14778	NA	NA	NA	1	1	1	0	3	-2.41847	5.95244	2.78587	5.59616	2.2977	5.64181	NA	NA	0.015586	2.6417e-09	0.00533846	2.19146e-08	0.0215788	1.68273e-08	NA	NA	0.410735	3.23073e-07	0.427185	4.49366e-06	0.506321	4.04734e-06	NA	NA
EEFSEC	7.1195e-08	6.69195e-06	5.38813	Brain_Putamen_basal_ganglia	4.73002e-07	6.44016e-05	-5.03695	Breast_Mammary_Tissue	2.63583e-07	3.42811e-05	-5.14778	NA	NA	NA	1	1	1	0	3	-2.41847	5.95244	2.78587	5.59616	2.2977	5.64181	NA	NA	0.015586	2.6417e-09	0.00533846	2.19146e-08	0.0215788	1.68273e-08	NA	NA	0.410735	3.23073e-07	0.427185	4.49366e-06	0.479794	2.96564e-06	NA	NA
EEFSEC	7.1195e-08	6.69195e-06	5.38813	Brain_Putamen_basal_ganglia	4.73002e-07	6.44016e-05	-5.03695	Cells_Cultured_fibroblasts	1.65889e-07	2.57054e-05	5.23399	NA	NA	NA	1	1	1	0	3	-2.41847	5.95244	2.78587	5.59616	-1.83225	-5.64694	NA	NA	0.015586	2.6417e-09	0.00533846	2.19146e-08	0.0669137	1.63328e-08	NA	NA	0.410735	3.23073e-07	0.427185	4.49366e-06	0.624758	2.73821e-06	NA	NA
EEFSEC	7.1195e-08	6.69195e-06	5.38813	Brain_Putamen_basal_ganglia	4.73002e-07	6.44016e-05	-5.03695	Cells_EBV-transformed_lymphocytes	2.63583e-07	3.01746e-05	-5.14778	NA	NA	NA	1	1	1	0	3	-2.41847	5.95244	2.78587	5.59616	2.2977	5.64181	NA	NA	0.015586	2.6417e-09	0.00533846	2.19146e-08	0.0215788	1.68273e-08	NA	NA	0.410735	3.23073e-07	0.427185	4.49366e-06	0.487337	2.63256e-06	NA	NA
EEFSEC	7.1195e-08	6.69195e-06	5.38813	Brain_Putamen_basal_ganglia	4.73002e-07	6.44016e-05	-5.03695	Colon_Sigmoid	2.63583e-07	3.51565e-05	-5.14778	NA	NA	NA	1	1	1	0	3	-2.41847	5.95244	2.78587	5.59616	2.2977	5.64181	NA	NA	0.015586	2.6417e-09	0.00533846	2.19146e-08	0.0215788	1.68273e-08	NA	NA	0.410735	3.23073e-07	0.427185	4.49366e-06	0.499728	2.89739e-06	NA	NA
EEFSEC	7.1195e-08	6.69195e-06	5.38813	Brain_Putamen_basal_ganglia	4.73002e-07	6.44016e-05	-5.03695	Colon_Transverse	2.63583e-07	3.63866e-05	-5.14778	NA	NA	NA	1	1	1	0	3	-2.41847	5.95244	2.78587	5.59616	2.2977	5.64181	NA	NA	0.015586	2.6417e-09	0.00533846	2.19146e-08	0.0215788	1.68273e-08	NA	NA	0.410735	3.23073e-07	0.427185	4.49366e-06	0.489511	3.23323e-06	NA	NA
EEFSEC	7.1195e-08	6.69195e-06	5.38813	Brain_Putamen_basal_ganglia	4.73002e-07	6.44016e-05	-5.03695	Esophagus_Gastroesophageal_Junction	2.63583e-07	3.66066e-05	-5.14778	NA	NA	NA	1	1	1	0	3	-2.41847	5.95244	2.78587	5.59616	2.2977	5.64181	NA	NA	0.015586	2.6417e-09	0.00533846	2.19146e-08	0.0215788	1.68273e-08	NA	NA	0.410735	3.23073e-07	0.427185	4.49366e-06	0.487465	2.77487e-06	NA	NA
EEFSEC	7.1195e-08	6.69195e-06	5.38813	Brain_Putamen_basal_ganglia	4.73002e-07	6.44016e-05	-5.03695	Esophagus_Mucosa	1.77312e-07	2.66243e-05	5.22167	NA	NA	NA	1	1	1	0	3	-2.41847	5.95244	2.78587	5.59616	-1.8893	-5.6424	NA	NA	0.015586	2.6417e-09	0.00533846	2.19146e-08	0.0588512	1.67699e-08	NA	NA	0.410735	3.23073e-07	0.427185	4.49366e-06	0.626204	2.79878e-06	NA	NA
EEFSEC	7.1195e-08	6.69195e-06	5.38813	Brain_Putamen_basal_ganglia	4.73002e-07	6.44016e-05	-5.03695	Esophagus_Muscularis	1.89493e-07	2.74403e-05	5.20936	NA	NA	NA	1	1	1	0	3	-2.41847	5.95244	2.78587	5.59616	-1.83338	-5.62858	NA	NA	0.015586	2.6417e-09	0.00533846	2.19146e-08	0.066746	1.81701e-08	NA	NA	0.410735	3.23073e-07	0.427185	4.49366e-06	0.645359	3.02144e-06	NA	NA
EEFSEC	7.1195e-08	6.69195e-06	5.38813	Brain_Putamen_basal_ganglia	4.73002e-07	6.44016e-05	-5.03695	Heart_Atrial_Appendage	2.63583e-07	3.92291e-05	-5.14778	NA	NA	NA	1	1	1	0	3	-2.41847	5.95244	2.78587	5.59616	2.2977	5.64181	NA	NA	0.015586	2.6417e-09	0.00533846	2.19146e-08	0.0215788	1.68273e-08	NA	NA	0.410735	3.23073e-07	0.427185	4.49366e-06	0.482626	3.2579e-06	NA	NA
EEFSEC	7.1195e-08	6.69195e-06	5.38813	Brain_Putamen_basal_ganglia	4.73002e-07	6.44016e-05	-5.03695	Heart_Left_Ventricle	1.65889e-07	2.87592e-05	5.23399	NA	NA	NA	1	1	1	0	3	-2.41847	5.95244	2.78587	5.59616	-1.83225	-5.64694	NA	NA	0.015586	2.6417e-09	0.00533846	2.19146e-08	0.0669137	1.63328e-08	NA	NA	0.410735	3.23073e-07	0.427185	4.49366e-06	0.64611	3.08101e-06	NA	NA
EEFSEC	7.1195e-08	6.69195e-06	5.38813	Brain_Putamen_basal_ganglia	4.73002e-07	6.44016e-05	-5.03695	Kidney_Cortex	2.63583e-07	4.69115e-05	-5.14778	NA	NA	NA	1	1	1	0	3	-2.41847	5.95244	2.78587	5.59616	2.2977	5.64181	NA	NA	0.015586	2.6417e-09	0.00533846	2.19146e-08	0.0215788	1.68273e-08	NA	NA	0.410735	3.23073e-07	0.427185	4.49366e-06	0.486675	4.58395e-06	NA	NA
EEFSEC	7.1195e-08	6.69195e-06	5.38813	Brain_Putamen_basal_ganglia	4.73002e-07	6.44016e-05	-5.03695	Liver	1.65889e-07	3.11241e-05	5.23399	NA	NA	NA	1	1	1	0	3	-2.41847	5.95244	2.78587	5.59616	-1.83225	-5.64694	NA	NA	0.015586	2.6417e-09	0.00533846	2.19146e-08	0.0669137	1.63328e-08	NA	NA	0.410735	3.23073e-07	0.427185	4.49366e-06	0.63552	3.34693e-06	NA	NA
EEFSEC	7.1195e-08	6.69195e-06	5.38813	Brain_Putamen_basal_ganglia	4.73002e-07	6.44016e-05	-5.03695	Lung	1.65889e-07	2.46324e-05	5.23399	NA	NA	NA	1	1	1	0	3	-2.41847	5.95244	2.78587	5.59616	-1.83225	-5.64694	NA	NA	0.015586	2.6417e-09	0.00533846	2.19146e-08	0.0669137	1.63328e-08	NA	NA	0.410735	3.23073e-07	0.427185	4.49366e-06	0.621853	3.04724e-06	NA	NA
EEFSEC	7.1195e-08	6.69195e-06	5.38813	Brain_Putamen_basal_ganglia	4.73002e-07	6.44016e-05	-5.03695	Minor_Salivary_Gland	1.77312e-07	2.56814e-05	5.22167	NA	NA	NA	1	1	1	0	3	-2.41847	5.95244	2.78587	5.59616	-1.8893	-5.6424	NA	NA	0.015586	2.6417e-09	0.00533846	2.19146e-08	0.0588512	1.67699e-08	NA	NA	0.410735	3.23073e-07	0.427185	4.49366e-06	0.616913	3.2057e-06	NA	NA
EEFSEC	7.1195e-08	6.69195e-06	5.38813	Brain_Putamen_basal_ganglia	4.73002e-07	6.44016e-05	-5.03695	Muscle_Skeletal	2.63583e-07	3.86588e-05	-5.14778	NA	NA	NA	1	1	1	0	3	-2.41847	5.95244	2.78587	5.59616	2.2977	5.64181	NA	NA	0.015586	2.6417e-09	0.00533846	2.19146e-08	0.0215788	1.68273e-08	NA	NA	0.410735	3.23073e-07	0.427185	4.49366e-06	0.486496	3.18387e-06	NA	NA
EEFSEC	7.1195e-08	6.69195e-06	5.38813	Brain_Putamen_basal_ganglia	4.73002e-07	6.44016e-05	-5.03695	Nerve_Tibial	2.63583e-07	3.57905e-05	-5.14778	NA	NA	NA	1	1	1	0	3	-2.41847	5.95244	2.78587	5.59616	2.2977	5.64181	NA	NA	0.015586	2.6417e-09	0.00533846	2.19146e-08	0.0215788	1.68273e-08	NA	NA	0.410735	3.23073e-07	0.427185	4.49366e-06	0.490465	3.1506e-06	NA	NA
EEFSEC	7.1195e-08	6.69195e-06	5.38813	Brain_Putamen_basal_ganglia	4.73002e-07	6.44016e-05	-5.03695	Ovary	2.63583e-07	4.12089e-05	-5.14778	NA	NA	NA	1	1	1	0	3	-2.41847	5.95244	2.78587	5.59616	2.2977	5.64181	NA	NA	0.015586	2.6417e-09	0.00533846	2.19146e-08	0.0215788	1.68273e-08	NA	NA	0.410735	3.23073e-07	0.427185	4.49366e-06	0.484056	3.12958e-06	NA	NA
EEFSEC	7.1195e-08	6.69195e-06	5.38813	Brain_Putamen_basal_ganglia	4.73002e-07	6.44016e-05	-5.03695	Pancreas	1.65889e-07	2.88414e-05	5.23399	NA	NA	NA	1	1	1	0	3	-2.41847	5.95244	2.78587	5.59616	-1.83225	-5.64694	NA	NA	0.015586	2.6417e-09	0.00533846	2.19146e-08	0.0669137	1.63328e-08	NA	NA	0.410735	3.23073e-07	0.427185	4.49366e-06	0.637075	3.41157e-06	NA	NA
EEFSEC	7.1195e-08	6.69195e-06	5.38813	Brain_Putamen_basal_ganglia	4.73002e-07	6.44016e-05	-5.03695	Pituitary	1.65889e-07	2.91204e-05	5.23399	NA	NA	NA	1	1	1	0	3	-2.41847	5.95244	2.78587	5.59616	-1.83225	-5.64694	NA	NA	0.015586	2.6417e-09	0.00533846	2.19146e-08	0.0669137	1.63328e-08	NA	NA	0.410735	3.23073e-07	0.427185	4.49366e-06	0.649194	3.03745e-06	NA	NA
EEFSEC	7.1195e-08	6.69195e-06	5.38813	Brain_Putamen_basal_ganglia	4.73002e-07	6.44016e-05	-5.03695	Prostate	1.65889e-07	2.59163e-05	5.23399	NA	NA	NA	1	1	1	0	3	-2.41847	5.95244	2.78587	5.59616	-1.83225	-5.64694	NA	NA	0.015586	2.6417e-09	0.00533846	2.19146e-08	0.0669137	1.63328e-08	NA	NA	0.410735	3.23073e-07	0.427185	4.49366e-06	0.645227	3.03605e-06	NA	NA
EEFSEC	7.1195e-08	6.69195e-06	5.38813	Brain_Putamen_basal_ganglia	4.73002e-07	6.44016e-05	-5.03695	Skin_Not_Sun_Exposed_Suprapubic	2.63583e-07	4.03922e-05	-5.14778	NA	NA	NA	1	1	1	0	3	-2.41847	5.95244	2.78587	5.59616	2.2977	5.64181	NA	NA	0.015586	2.6417e-09	0.00533846	2.19146e-08	0.0215788	1.68273e-08	NA	NA	0.410735	3.23073e-07	0.427185	4.49366e-06	0.488338	3.00857e-06	NA	NA
EEFSEC	7.1195e-08	6.69195e-06	5.38813	Brain_Putamen_basal_ganglia	4.73002e-07	6.44016e-05	-5.03695	Skin_Sun_Exposed_Lower_leg	2.63583e-07	3.629e-05	-5.14778	NA	NA	NA	1	1	1	0	3	-2.41847	5.95244	2.78587	5.59616	2.2977	5.64181	NA	NA	0.015586	2.6417e-09	0.00533846	2.19146e-08	0.0215788	1.68273e-08	NA	NA	0.410735	3.23073e-07	0.427185	4.49366e-06	0.493979	2.85303e-06	NA	NA
EEFSEC	7.1195e-08	6.69195e-06	5.38813	Brain_Putamen_basal_ganglia	4.73002e-07	6.44016e-05	-5.03695	Small_Intestine_Terminal_Ileum	1.89493e-07	2.93785e-05	5.20936	NA	NA	NA	1	1	1	0	3	-2.41847	5.95244	2.78587	5.59616	-1.83338	-5.62858	NA	NA	0.015586	2.6417e-09	0.00533846	2.19146e-08	0.066746	1.81701e-08	NA	NA	0.410735	3.23073e-07	0.427185	4.49366e-06	0.654672	3.38441e-06	NA	NA
EEFSEC	7.1195e-08	6.69195e-06	5.38813	Brain_Putamen_basal_ganglia	4.73002e-07	6.44016e-05	-5.03695	Spleen	1.89493e-07	2.83167e-05	5.20936	NA	NA	NA	1	1	1	0	3	-2.41847	5.95244	2.78587	5.59616	-1.83338	-5.62858	NA	NA	0.015586	2.6417e-09	0.00533846	2.19146e-08	0.066746	1.81701e-08	NA	NA	0.410735	3.23073e-07	0.427185	4.49366e-06	0.643927	3.08675e-06	NA	NA
EEFSEC	7.1195e-08	6.69195e-06	5.38813	Brain_Putamen_basal_ganglia	4.73002e-07	6.44016e-05	-5.03695	Stomach	2.63583e-07	3.88378e-05	-5.14778	NA	NA	NA	1	1	1	0	3	-2.41847	5.95244	2.78587	5.59616	2.2977	5.64181	NA	NA	0.015586	2.6417e-09	0.00533846	2.19146e-08	0.0215788	1.68273e-08	NA	NA	0.410735	3.23073e-07	0.427185	4.49366e-06	0.500381	3.38944e-06	NA	NA
EEFSEC	7.1195e-08	6.69195e-06	5.38813	Brain_Putamen_basal_ganglia	4.73002e-07	6.44016e-05	-5.03695	Testis	1.89493e-07	3.08737e-05	5.20936	NA	NA	NA	1	1	1	0	3	-2.41847	5.95244	2.78587	5.59616	-1.83338	-5.62858	NA	NA	0.015586	2.6417e-09	0.00533846	2.19146e-08	0.066746	1.81701e-08	NA	NA	0.410735	3.23073e-07	0.427185	4.49366e-06	0.655913	3.60488e-06	NA	NA
EEFSEC	7.1195e-08	6.69195e-06	5.38813	Brain_Putamen_basal_ganglia	4.73002e-07	6.44016e-05	-5.03695	Thyroid	1.65889e-07	2.59141e-05	5.23399	NA	NA	NA	1	1	1	0	3	-2.41847	5.95244	2.78587	5.59616	-1.83225	-5.64694	NA	NA	0.015586	2.6417e-09	0.00533846	2.19146e-08	0.0669137	1.63328e-08	NA	NA	0.410735	3.23073e-07	0.427185	4.49366e-06	0.643098	2.99487e-06	NA	NA
EEFSEC	7.1195e-08	6.69195e-06	5.38813	Brain_Putamen_basal_ganglia	4.73002e-07	6.44016e-05	-5.03695	Uterus	2.63583e-07	3.83988e-05	-5.14778	NA	NA	NA	1	1	1	0	3	-2.41847	5.95244	2.78587	5.59616	2.2977	5.64181	NA	NA	0.015586	2.6417e-09	0.00533846	2.19146e-08	0.0215788	1.68273e-08	NA	NA	0.410735	3.23073e-07	0.427185	4.49366e-06	0.494929	3.26095e-06	NA	NA
EEFSEC	7.1195e-08	6.69195e-06	5.38813	Brain_Putamen_basal_ganglia	4.73002e-07	6.44016e-05	-5.03695	Vagina	1.65889e-07	2.71768e-05	5.23399	NA	NA	NA	1	1	1	0	3	-2.41847	5.95244	2.78587	5.59616	-1.83225	-5.64694	NA	NA	0.015586	2.6417e-09	0.00533846	2.19146e-08	0.0669137	1.63328e-08	NA	NA	0.410735	3.23073e-07	0.427185	4.49366e-06	0.642583	3.2339e-06	NA	NA
EEFSEC	7.1195e-08	6.69195e-06	5.38813	Brain_Putamen_basal_ganglia	4.73002e-07	6.44016e-05	-5.03695	Whole_Blood	1.77312e-07	2.68315e-05	5.22167	NA	NA	NA	1	1	1	0	3	-2.41847	5.95244	2.78587	5.59616	-1.8893	-5.6424	NA	NA	0.015586	2.6417e-09	0.00533846	2.19146e-08	0.0588512	1.67699e-08	NA	NA	0.410735	3.23073e-07	0.427185	4.49366e-06	0.649176	2.86764e-06	NA	NA
EEFSEC	7.1195e-08	6.69195e-06	5.38813	Brain_Putamen_basal_ganglia	4.73002e-07	6.44016e-05	-5.03695	smultixcan	1.74164e-07	2.4731e-05	5.22499	NA	NA	NA	1	1	1	0	3	-2.41847	5.95244	2.78587	5.59616	-1.98219	-5.63997	NA	NA	0.015586	2.6417e-09	0.00533846	2.19146e-08	0.0474577	1.70081e-08	NA	NA	0.410735	3.23073e-07	0.427185	4.49366e-06	0.582651	2.95537e-06	NA	NA
EEFSEC	7.1195e-08	6.69195e-06	5.38813	Brain_Spinal_cord_cervical_c-1	7.79293e-07	9.99759e-05	-4.94048	Adipose_Subcutaneous	2.63583e-07	3.69993e-05	-5.14778	NA	NA	NA	1	1	1	0	3	-2.41847	5.95244	2.57742	5.4599	2.2977	5.64181	NA	NA	0.015586	2.6417e-09	0.00995413	4.76392e-08	0.0215788	1.68273e-08	NA	NA	0.410735	3.23073e-07	0.485953	8.87865e-06	0.486959	3.06543e-06	NA	NA
EEFSEC	7.1195e-08	6.69195e-06	5.38813	Brain_Spinal_cord_cervical_c-1	7.79293e-07	9.99759e-05	-4.94048	Adipose_Visceral_Omentum	1.65889e-07	2.58731e-05	5.23399	NA	NA	NA	1	1	1	0	3	-2.41847	5.95244	2.57742	5.4599	-1.83225	-5.64694	NA	NA	0.015586	2.6417e-09	0.00995413	4.76392e-08	0.0669137	1.63328e-08	NA	NA	0.410735	3.23073e-07	0.485953	8.87865e-06	0.639292	2.95151e-06	NA	NA
EEFSEC	7.1195e-08	6.69195e-06	5.38813	Brain_Spinal_cord_cervical_c-1	7.79293e-07	9.99759e-05	-4.94048	Adrenal_Gland	2.63583e-07	3.94164e-05	-5.14778	NA	NA	NA	1	1	1	0	3	-2.41847	5.95244	2.57742	5.4599	2.2977	5.64181	NA	NA	0.015586	2.6417e-09	0.00995413	4.76392e-08	0.0215788	1.68273e-08	NA	NA	0.410735	3.23073e-07	0.485953	8.87865e-06	0.493799	3.17803e-06	NA	NA
EEFSEC	7.1195e-08	6.69195e-06	5.38813	Brain_Spinal_cord_cervical_c-1	7.79293e-07	9.99759e-05	-4.94048	Artery_Aorta	1.89493e-07	2.76807e-05	5.20936	NA	NA	NA	1	1	1	0	3	-2.41847	5.95244	2.57742	5.4599	-1.83338	-5.62858	NA	NA	0.015586	2.6417e-09	0.00995413	4.76392e-08	0.066746	1.81701e-08	NA	NA	0.410735	3.23073e-07	0.485953	8.87865e-06	0.636678	3.09076e-06	NA	NA
EEFSEC	7.1195e-08	6.69195e-06	5.38813	Brain_Spinal_cord_cervical_c-1	7.79293e-07	9.99759e-05	-4.94048	Artery_Coronary	1.65889e-07	2.75376e-05	5.23399	NA	NA	NA	1	1	1	0	3	-2.41847	5.95244	2.57742	5.4599	-1.83225	-5.64694	NA	NA	0.015586	2.6417e-09	0.00995413	4.76392e-08	0.0669137	1.63328e-08	NA	NA	0.410735	3.23073e-07	0.485953	8.87865e-06	0.629841	3.08661e-06	NA	NA
EEFSEC	7.1195e-08	6.69195e-06	5.38813	Brain_Spinal_cord_cervical_c-1	7.79293e-07	9.99759e-05	-4.94048	Artery_Tibial	2.63583e-07	3.61737e-05	-5.14778	NA	NA	NA	1	1	1	0	3	-2.41847	5.95244	2.57742	5.4599	2.2977	5.64181	NA	NA	0.015586	2.6417e-09	0.00995413	4.76392e-08	0.0215788	1.68273e-08	NA	NA	0.410735	3.23073e-07	0.485953	8.87865e-06	0.493011	3.04799e-06	NA	NA
EEFSEC	7.1195e-08	6.69195e-06	5.38813	Brain_Spinal_cord_cervical_c-1	7.79293e-07	9.99759e-05	-4.94048	Brain_Amygdala	2.65466e-07	4.87889e-05	5.14645	NA	NA	NA	1	1	1	0	3	-2.41847	5.95244	2.57742	5.4599	-2.2837	-5.63775	NA	NA	0.015586	2.6417e-09	0.00995413	4.76392e-08	0.022389	1.72286e-08	NA	NA	0.410735	3.23073e-07	0.485953	8.87865e-06	0.538749	3.94719e-06	NA	NA
EEFSEC	7.1195e-08	6.69195e-06	5.38813	Brain_Spinal_cord_cervical_c-1	7.79293e-07	9.99759e-05	-4.94048	Brain_Anterior_cingulate_cortex_BA24	1.65889e-07	2.80127e-05	5.23399	NA	NA	NA	1	1	1	0	3	-2.41847	5.95244	2.57742	5.4599	-1.83225	-5.64694	NA	NA	0.015586	2.6417e-09	0.00995413	4.76392e-08	0.0669137	1.63328e-08	NA	NA	0.410735	3.23073e-07	0.485953	8.87865e-06	0.66416	3.38973e-06	NA	NA
EEFSEC	7.1195e-08	6.69195e-06	5.38813	Brain_Spinal_cord_cervical_c-1	7.79293e-07	9.99759e-05	-4.94048	Brain_Caudate_basal_ganglia	1.77312e-07	3.27726e-05	5.22167	NA	NA	NA	1	1	1	0	3	-2.41847	5.95244	2.57742	5.4599	-1.8893	-5.6424	NA	NA	0.015586	2.6417e-09	0.00995413	4.76392e-08	0.0588512	1.67699e-08	NA	NA	0.410735	3.23073e-07	0.485953	8.87865e-06	0.646485	3.32915e-06	NA	NA
EEFSEC	7.1195e-08	6.69195e-06	5.38813	Brain_Spinal_cord_cervical_c-1	7.79293e-07	9.99759e-05	-4.94048	Brain_Cerebellar_Hemisphere	1.89493e-07	2.86481e-05	5.20936	NA	NA	NA	1	1	1	0	3	-2.41847	5.95244	2.57742	5.4599	-1.83338	-5.62858	NA	NA	0.015586	2.6417e-09	0.00995413	4.76392e-08	0.066746	1.81701e-08	NA	NA	0.410735	3.23073e-07	0.485953	8.87865e-06	0.639058	3.11597e-06	NA	NA
EEFSEC	7.1195e-08	6.69195e-06	5.38813	Brain_Spinal_cord_cervical_c-1	7.79293e-07	9.99759e-05	-4.94048	Brain_Cerebellum	1.77312e-07	2.80216e-05	5.22167	NA	NA	NA	1	1	1	0	3	-2.41847	5.95244	2.57742	5.4599	-1.8893	-5.6424	NA	NA	0.015586	2.6417e-09	0.00995413	4.76392e-08	0.0588512	1.67699e-08	NA	NA	0.410735	3.23073e-07	0.485953	8.87865e-06	0.626433	3.05857e-06	NA	NA
EEFSEC	7.1195e-08	6.69195e-06	5.38813	Brain_Spinal_cord_cervical_c-1	7.79293e-07	9.99759e-05	-4.94048	Brain_Cortex	1.77312e-07	2.85963e-05	5.22167	NA	NA	NA	1	1	1	0	3	-2.41847	5.95244	2.57742	5.4599	-1.8893	-5.6424	NA	NA	0.015586	2.6417e-09	0.00995413	4.76392e-08	0.0588512	1.67699e-08	NA	NA	0.410735	3.23073e-07	0.485953	8.87865e-06	0.623254	3.01547e-06	NA	NA
EEFSEC	7.1195e-08	6.69195e-06	5.38813	Brain_Spinal_cord_cervical_c-1	7.79293e-07	9.99759e-05	-4.94048	Brain_Frontal_Cortex_BA9	2.63583e-07	4.04285e-05	-5.14778	NA	NA	NA	1	1	1	0	3	-2.41847	5.95244	2.57742	5.4599	2.2977	5.64181	NA	NA	0.015586	2.6417e-09	0.00995413	4.76392e-08	0.0215788	1.68273e-08	NA	NA	0.410735	3.23073e-07	0.485953	8.87865e-06	0.511164	3.25588e-06	NA	NA
EEFSEC	7.1195e-08	6.69195e-06	5.38813	Brain_Spinal_cord_cervical_c-1	7.79293e-07	9.99759e-05	-4.94048	Brain_Hippocampus	2.63583e-07	5.15852e-05	-5.14778	NA	NA	NA	1	1	1	0	3	-2.41847	5.95244	2.57742	5.4599	2.2977	5.64181	NA	NA	0.015586	2.6417e-09	0.00995413	4.76392e-08	0.0215788	1.68273e-08	NA	NA	0.410735	3.23073e-07	0.485953	8.87865e-06	0.525954	4.36216e-06	NA	NA
EEFSEC	7.1195e-08	6.69195e-06	5.38813	Brain_Spinal_cord_cervical_c-1	7.79293e-07	9.99759e-05	-4.94048	Brain_Hypothalamus	1.77312e-07	3.4434e-05	5.22167	NA	NA	NA	1	1	1	0	3	-2.41847	5.95244	2.57742	5.4599	-1.8893	-5.6424	NA	NA	0.015586	2.6417e-09	0.00995413	4.76392e-08	0.0588512	1.67699e-08	NA	NA	0.410735	3.23073e-07	0.485953	8.87865e-06	0.647897	3.49417e-06	NA	NA
EEFSEC	7.1195e-08	6.69195e-06	5.38813	Brain_Spinal_cord_cervical_c-1	7.79293e-07	9.99759e-05	-4.94048	Brain_Nucleus_accumbens_basal_ganglia	1.65889e-07	2.8359e-05	5.23399	NA	NA	NA	1	1	1	0	3	-2.41847	5.95244	2.57742	5.4599	-1.83225	-5.64694	NA	NA	0.015586	2.6417e-09	0.00995413	4.76392e-08	0.0669137	1.63328e-08	NA	NA	0.410735	3.23073e-07	0.485953	8.87865e-06	0.637665	3.1729e-06	NA	NA
EEFSEC	7.1195e-08	6.69195e-06	5.38813	Brain_Spinal_cord_cervical_c-1	7.79293e-07	9.99759e-05	-4.94048	Brain_Putamen_basal_ganglia	2.63583e-07	4.82026e-05	-5.14778	NA	NA	NA	1	1	1	0	3	-2.41847	5.95244	2.57742	5.4599	2.2977	5.64181	NA	NA	0.015586	2.6417e-09	0.00995413	4.76392e-08	0.0215788	1.68273e-08	NA	NA	0.410735	3.23073e-07	0.485953	8.87865e-06	0.510046	3.75921e-06	NA	NA
EEFSEC	7.1195e-08	6.69195e-06	5.38813	Brain_Spinal_cord_cervical_c-1	7.79293e-07	9.99759e-05	-4.94048	Brain_Spinal_cord_cervical_c-1	2.63583e-07	4.38806e-05	-5.14778	NA	NA	NA	1	1	1	0	3	-2.41847	5.95244	2.57742	5.4599	2.2977	5.64181	NA	NA	0.015586	2.6417e-09	0.00995413	4.76392e-08	0.0215788	1.68273e-08	NA	NA	0.410735	3.23073e-07	0.485953	8.87865e-06	0.511867	3.36365e-06	NA	NA
EEFSEC	7.1195e-08	6.69195e-06	5.38813	Brain_Spinal_cord_cervical_c-1	7.79293e-07	9.99759e-05	-4.94048	Brain_Substantia_nigra	2.63583e-07	4.94935e-05	-5.14778	NA	NA	NA	1	1	1	0	3	-2.41847	5.95244	2.57742	5.4599	2.2977	5.64181	NA	NA	0.015586	2.6417e-09	0.00995413	4.76392e-08	0.0215788	1.68273e-08	NA	NA	0.410735	3.23073e-07	0.485953	8.87865e-06	0.506321	4.04734e-06	NA	NA
EEFSEC	7.1195e-08	6.69195e-06	5.38813	Brain_Spinal_cord_cervical_c-1	7.79293e-07	9.99759e-05	-4.94048	Breast_Mammary_Tissue	2.63583e-07	3.42811e-05	-5.14778	NA	NA	NA	1	1	1	0	3	-2.41847	5.95244	2.57742	5.4599	2.2977	5.64181	NA	NA	0.015586	2.6417e-09	0.00995413	4.76392e-08	0.0215788	1.68273e-08	NA	NA	0.410735	3.23073e-07	0.485953	8.87865e-06	0.479794	2.96564e-06	NA	NA
EEFSEC	7.1195e-08	6.69195e-06	5.38813	Brain_Spinal_cord_cervical_c-1	7.79293e-07	9.99759e-05	-4.94048	Cells_Cultured_fibroblasts	1.65889e-07	2.57054e-05	5.23399	NA	NA	NA	1	1	1	0	3	-2.41847	5.95244	2.57742	5.4599	-1.83225	-5.64694	NA	NA	0.015586	2.6417e-09	0.00995413	4.76392e-08	0.0669137	1.63328e-08	NA	NA	0.410735	3.23073e-07	0.485953	8.87865e-06	0.624758	2.73821e-06	NA	NA
EEFSEC	7.1195e-08	6.69195e-06	5.38813	Brain_Spinal_cord_cervical_c-1	7.79293e-07	9.99759e-05	-4.94048	Cells_EBV-transformed_lymphocytes	2.63583e-07	3.01746e-05	-5.14778	NA	NA	NA	1	1	1	0	3	-2.41847	5.95244	2.57742	5.4599	2.2977	5.64181	NA	NA	0.015586	2.6417e-09	0.00995413	4.76392e-08	0.0215788	1.68273e-08	NA	NA	0.410735	3.23073e-07	0.485953	8.87865e-06	0.487337	2.63256e-06	NA	NA
EEFSEC	7.1195e-08	6.69195e-06	5.38813	Brain_Spinal_cord_cervical_c-1	7.79293e-07	9.99759e-05	-4.94048	Colon_Sigmoid	2.63583e-07	3.51565e-05	-5.14778	NA	NA	NA	1	1	1	0	3	-2.41847	5.95244	2.57742	5.4599	2.2977	5.64181	NA	NA	0.015586	2.6417e-09	0.00995413	4.76392e-08	0.0215788	1.68273e-08	NA	NA	0.410735	3.23073e-07	0.485953	8.87865e-06	0.499728	2.89739e-06	NA	NA
EEFSEC	7.1195e-08	6.69195e-06	5.38813	Brain_Spinal_cord_cervical_c-1	7.79293e-07	9.99759e-05	-4.94048	Colon_Transverse	2.63583e-07	3.63866e-05	-5.14778	NA	NA	NA	1	1	1	0	3	-2.41847	5.95244	2.57742	5.4599	2.2977	5.64181	NA	NA	0.015586	2.6417e-09	0.00995413	4.76392e-08	0.0215788	1.68273e-08	NA	NA	0.410735	3.23073e-07	0.485953	8.87865e-06	0.489511	3.23323e-06	NA	NA
EEFSEC	7.1195e-08	6.69195e-06	5.38813	Brain_Spinal_cord_cervical_c-1	7.79293e-07	9.99759e-05	-4.94048	Esophagus_Gastroesophageal_Junction	2.63583e-07	3.66066e-05	-5.14778	NA	NA	NA	1	1	1	0	3	-2.41847	5.95244	2.57742	5.4599	2.2977	5.64181	NA	NA	0.015586	2.6417e-09	0.00995413	4.76392e-08	0.0215788	1.68273e-08	NA	NA	0.410735	3.23073e-07	0.485953	8.87865e-06	0.487465	2.77487e-06	NA	NA
EEFSEC	7.1195e-08	6.69195e-06	5.38813	Brain_Spinal_cord_cervical_c-1	7.79293e-07	9.99759e-05	-4.94048	Esophagus_Mucosa	1.77312e-07	2.66243e-05	5.22167	NA	NA	NA	1	1	1	0	3	-2.41847	5.95244	2.57742	5.4599	-1.8893	-5.6424	NA	NA	0.015586	2.6417e-09	0.00995413	4.76392e-08	0.0588512	1.67699e-08	NA	NA	0.410735	3.23073e-07	0.485953	8.87865e-06	0.626204	2.79878e-06	NA	NA
EEFSEC	7.1195e-08	6.69195e-06	5.38813	Brain_Spinal_cord_cervical_c-1	7.79293e-07	9.99759e-05	-4.94048	Esophagus_Muscularis	1.89493e-07	2.74403e-05	5.20936	NA	NA	NA	1	1	1	0	3	-2.41847	5.95244	2.57742	5.4599	-1.83338	-5.62858	NA	NA	0.015586	2.6417e-09	0.00995413	4.76392e-08	0.066746	1.81701e-08	NA	NA	0.410735	3.23073e-07	0.485953	8.87865e-06	0.645359	3.02144e-06	NA	NA
EEFSEC	7.1195e-08	6.69195e-06	5.38813	Brain_Spinal_cord_cervical_c-1	7.79293e-07	9.99759e-05	-4.94048	Heart_Atrial_Appendage	2.63583e-07	3.92291e-05	-5.14778	NA	NA	NA	1	1	1	0	3	-2.41847	5.95244	2.57742	5.4599	2.2977	5.64181	NA	NA	0.015586	2.6417e-09	0.00995413	4.76392e-08	0.0215788	1.68273e-08	NA	NA	0.410735	3.23073e-07	0.485953	8.87865e-06	0.482626	3.2579e-06	NA	NA
EEFSEC	7.1195e-08	6.69195e-06	5.38813	Brain_Spinal_cord_cervical_c-1	7.79293e-07	9.99759e-05	-4.94048	Heart_Left_Ventricle	1.65889e-07	2.87592e-05	5.23399	NA	NA	NA	1	1	1	0	3	-2.41847	5.95244	2.57742	5.4599	-1.83225	-5.64694	NA	NA	0.015586	2.6417e-09	0.00995413	4.76392e-08	0.0669137	1.63328e-08	NA	NA	0.410735	3.23073e-07	0.485953	8.87865e-06	0.64611	3.08101e-06	NA	NA
EEFSEC	7.1195e-08	6.69195e-06	5.38813	Brain_Spinal_cord_cervical_c-1	7.79293e-07	9.99759e-05	-4.94048	Kidney_Cortex	2.63583e-07	4.69115e-05	-5.14778	NA	NA	NA	1	1	1	0	3	-2.41847	5.95244	2.57742	5.4599	2.2977	5.64181	NA	NA	0.015586	2.6417e-09	0.00995413	4.76392e-08	0.0215788	1.68273e-08	NA	NA	0.410735	3.23073e-07	0.485953	8.87865e-06	0.486675	4.58395e-06	NA	NA
EEFSEC	7.1195e-08	6.69195e-06	5.38813	Brain_Spinal_cord_cervical_c-1	7.79293e-07	9.99759e-05	-4.94048	Liver	1.65889e-07	3.11241e-05	5.23399	NA	NA	NA	1	1	1	0	3	-2.41847	5.95244	2.57742	5.4599	-1.83225	-5.64694	NA	NA	0.015586	2.6417e-09	0.00995413	4.76392e-08	0.0669137	1.63328e-08	NA	NA	0.410735	3.23073e-07	0.485953	8.87865e-06	0.63552	3.34693e-06	NA	NA
EEFSEC	7.1195e-08	6.69195e-06	5.38813	Brain_Spinal_cord_cervical_c-1	7.79293e-07	9.99759e-05	-4.94048	Lung	1.65889e-07	2.46324e-05	5.23399	NA	NA	NA	1	1	1	0	3	-2.41847	5.95244	2.57742	5.4599	-1.83225	-5.64694	NA	NA	0.015586	2.6417e-09	0.00995413	4.76392e-08	0.0669137	1.63328e-08	NA	NA	0.410735	3.23073e-07	0.485953	8.87865e-06	0.621853	3.04724e-06	NA	NA
EEFSEC	7.1195e-08	6.69195e-06	5.38813	Brain_Spinal_cord_cervical_c-1	7.79293e-07	9.99759e-05	-4.94048	Minor_Salivary_Gland	1.77312e-07	2.56814e-05	5.22167	NA	NA	NA	1	1	1	0	3	-2.41847	5.95244	2.57742	5.4599	-1.8893	-5.6424	NA	NA	0.015586	2.6417e-09	0.00995413	4.76392e-08	0.0588512	1.67699e-08	NA	NA	0.410735	3.23073e-07	0.485953	8.87865e-06	0.616913	3.2057e-06	NA	NA
EEFSEC	7.1195e-08	6.69195e-06	5.38813	Brain_Spinal_cord_cervical_c-1	7.79293e-07	9.99759e-05	-4.94048	Muscle_Skeletal	2.63583e-07	3.86588e-05	-5.14778	NA	NA	NA	1	1	1	0	3	-2.41847	5.95244	2.57742	5.4599	2.2977	5.64181	NA	NA	0.015586	2.6417e-09	0.00995413	4.76392e-08	0.0215788	1.68273e-08	NA	NA	0.410735	3.23073e-07	0.485953	8.87865e-06	0.486496	3.18387e-06	NA	NA
EEFSEC	7.1195e-08	6.69195e-06	5.38813	Brain_Spinal_cord_cervical_c-1	7.79293e-07	9.99759e-05	-4.94048	Nerve_Tibial	2.63583e-07	3.57905e-05	-5.14778	NA	NA	NA	1	1	1	0	3	-2.41847	5.95244	2.57742	5.4599	2.2977	5.64181	NA	NA	0.015586	2.6417e-09	0.00995413	4.76392e-08	0.0215788	1.68273e-08	NA	NA	0.410735	3.23073e-07	0.485953	8.87865e-06	0.490465	3.1506e-06	NA	NA
EEFSEC	7.1195e-08	6.69195e-06	5.38813	Brain_Spinal_cord_cervical_c-1	7.79293e-07	9.99759e-05	-4.94048	Ovary	2.63583e-07	4.12089e-05	-5.14778	NA	NA	NA	1	1	1	0	3	-2.41847	5.95244	2.57742	5.4599	2.2977	5.64181	NA	NA	0.015586	2.6417e-09	0.00995413	4.76392e-08	0.0215788	1.68273e-08	NA	NA	0.410735	3.23073e-07	0.485953	8.87865e-06	0.484056	3.12958e-06	NA	NA
EEFSEC	7.1195e-08	6.69195e-06	5.38813	Brain_Spinal_cord_cervical_c-1	7.79293e-07	9.99759e-05	-4.94048	Pancreas	1.65889e-07	2.88414e-05	5.23399	NA	NA	NA	1	1	1	0	3	-2.41847	5.95244	2.57742	5.4599	-1.83225	-5.64694	NA	NA	0.015586	2.6417e-09	0.00995413	4.76392e-08	0.0669137	1.63328e-08	NA	NA	0.410735	3.23073e-07	0.485953	8.87865e-06	0.637075	3.41157e-06	NA	NA
EEFSEC	7.1195e-08	6.69195e-06	5.38813	Brain_Spinal_cord_cervical_c-1	7.79293e-07	9.99759e-05	-4.94048	Pituitary	1.65889e-07	2.91204e-05	5.23399	NA	NA	NA	1	1	1	0	3	-2.41847	5.95244	2.57742	5.4599	-1.83225	-5.64694	NA	NA	0.015586	2.6417e-09	0.00995413	4.76392e-08	0.0669137	1.63328e-08	NA	NA	0.410735	3.23073e-07	0.485953	8.87865e-06	0.649194	3.03745e-06	NA	NA
EEFSEC	7.1195e-08	6.69195e-06	5.38813	Brain_Spinal_cord_cervical_c-1	7.79293e-07	9.99759e-05	-4.94048	Prostate	1.65889e-07	2.59163e-05	5.23399	NA	NA	NA	1	1	1	0	3	-2.41847	5.95244	2.57742	5.4599	-1.83225	-5.64694	NA	NA	0.015586	2.6417e-09	0.00995413	4.76392e-08	0.0669137	1.63328e-08	NA	NA	0.410735	3.23073e-07	0.485953	8.87865e-06	0.645227	3.03605e-06	NA	NA
EEFSEC	7.1195e-08	6.69195e-06	5.38813	Brain_Spinal_cord_cervical_c-1	7.79293e-07	9.99759e-05	-4.94048	Skin_Not_Sun_Exposed_Suprapubic	2.63583e-07	4.03922e-05	-5.14778	NA	NA	NA	1	1	1	0	3	-2.41847	5.95244	2.57742	5.4599	2.2977	5.64181	NA	NA	0.015586	2.6417e-09	0.00995413	4.76392e-08	0.0215788	1.68273e-08	NA	NA	0.410735	3.23073e-07	0.485953	8.87865e-06	0.488338	3.00857e-06	NA	NA
EEFSEC	7.1195e-08	6.69195e-06	5.38813	Brain_Spinal_cord_cervical_c-1	7.79293e-07	9.99759e-05	-4.94048	Skin_Sun_Exposed_Lower_leg	2.63583e-07	3.629e-05	-5.14778	NA	NA	NA	1	1	1	0	3	-2.41847	5.95244	2.57742	5.4599	2.2977	5.64181	NA	NA	0.015586	2.6417e-09	0.00995413	4.76392e-08	0.0215788	1.68273e-08	NA	NA	0.410735	3.23073e-07	0.485953	8.87865e-06	0.493979	2.85303e-06	NA	NA
EEFSEC	7.1195e-08	6.69195e-06	5.38813	Brain_Spinal_cord_cervical_c-1	7.79293e-07	9.99759e-05	-4.94048	Small_Intestine_Terminal_Ileum	1.89493e-07	2.93785e-05	5.20936	NA	NA	NA	1	1	1	0	3	-2.41847	5.95244	2.57742	5.4599	-1.83338	-5.62858	NA	NA	0.015586	2.6417e-09	0.00995413	4.76392e-08	0.066746	1.81701e-08	NA	NA	0.410735	3.23073e-07	0.485953	8.87865e-06	0.654672	3.38441e-06	NA	NA
EEFSEC	7.1195e-08	6.69195e-06	5.38813	Brain_Spinal_cord_cervical_c-1	7.79293e-07	9.99759e-05	-4.94048	Spleen	1.89493e-07	2.83167e-05	5.20936	NA	NA	NA	1	1	1	0	3	-2.41847	5.95244	2.57742	5.4599	-1.83338	-5.62858	NA	NA	0.015586	2.6417e-09	0.00995413	4.76392e-08	0.066746	1.81701e-08	NA	NA	0.410735	3.23073e-07	0.485953	8.87865e-06	0.643927	3.08675e-06	NA	NA
EEFSEC	7.1195e-08	6.69195e-06	5.38813	Brain_Spinal_cord_cervical_c-1	7.79293e-07	9.99759e-05	-4.94048	Stomach	2.63583e-07	3.88378e-05	-5.14778	NA	NA	NA	1	1	1	0	3	-2.41847	5.95244	2.57742	5.4599	2.2977	5.64181	NA	NA	0.015586	2.6417e-09	0.00995413	4.76392e-08	0.0215788	1.68273e-08	NA	NA	0.410735	3.23073e-07	0.485953	8.87865e-06	0.500381	3.38944e-06	NA	NA
EEFSEC	7.1195e-08	6.69195e-06	5.38813	Brain_Spinal_cord_cervical_c-1	7.79293e-07	9.99759e-05	-4.94048	Testis	1.89493e-07	3.08737e-05	5.20936	NA	NA	NA	1	1	1	0	3	-2.41847	5.95244	2.57742	5.4599	-1.83338	-5.62858	NA	NA	0.015586	2.6417e-09	0.00995413	4.76392e-08	0.066746	1.81701e-08	NA	NA	0.410735	3.23073e-07	0.485953	8.87865e-06	0.655913	3.60488e-06	NA	NA
EEFSEC	7.1195e-08	6.69195e-06	5.38813	Brain_Spinal_cord_cervical_c-1	7.79293e-07	9.99759e-05	-4.94048	Thyroid	1.65889e-07	2.59141e-05	5.23399	NA	NA	NA	1	1	1	0	3	-2.41847	5.95244	2.57742	5.4599	-1.83225	-5.64694	NA	NA	0.015586	2.6417e-09	0.00995413	4.76392e-08	0.0669137	1.63328e-08	NA	NA	0.410735	3.23073e-07	0.485953	8.87865e-06	0.643098	2.99487e-06	NA	NA
EEFSEC	7.1195e-08	6.69195e-06	5.38813	Brain_Spinal_cord_cervical_c-1	7.79293e-07	9.99759e-05	-4.94048	Uterus	2.63583e-07	3.83988e-05	-5.14778	NA	NA	NA	1	1	1	0	3	-2.41847	5.95244	2.57742	5.4599	2.2977	5.64181	NA	NA	0.015586	2.6417e-09	0.00995413	4.76392e-08	0.0215788	1.68273e-08	NA	NA	0.410735	3.23073e-07	0.485953	8.87865e-06	0.494929	3.26095e-06	NA	NA
EEFSEC	7.1195e-08	6.69195e-06	5.38813	Brain_Spinal_cord_cervical_c-1	7.79293e-07	9.99759e-05	-4.94048	Vagina	1.65889e-07	2.71768e-05	5.23399	NA	NA	NA	1	1	1	0	3	-2.41847	5.95244	2.57742	5.4599	-1.83225	-5.64694	NA	NA	0.015586	2.6417e-09	0.00995413	4.76392e-08	0.0669137	1.63328e-08	NA	NA	0.410735	3.23073e-07	0.485953	8.87865e-06	0.642583	3.2339e-06	NA	NA
EEFSEC	7.1195e-08	6.69195e-06	5.38813	Brain_Spinal_cord_cervical_c-1	7.79293e-07	9.99759e-05	-4.94048	Whole_Blood	1.77312e-07	2.68315e-05	5.22167	NA	NA	NA	1	1	1	0	3	-2.41847	5.95244	2.57742	5.4599	-1.8893	-5.6424	NA	NA	0.015586	2.6417e-09	0.00995413	4.76392e-08	0.0588512	1.67699e-08	NA	NA	0.410735	3.23073e-07	0.485953	8.87865e-06	0.649176	2.86764e-06	NA	NA
EEFSEC	7.1195e-08	6.69195e-06	5.38813	Brain_Spinal_cord_cervical_c-1	7.79293e-07	9.99759e-05	-4.94048	smultixcan	1.74164e-07	2.4731e-05	5.22499	NA	NA	NA	1	1	1	0	3	-2.41847	5.95244	2.57742	5.4599	-1.98219	-5.63997	NA	NA	0.015586	2.6417e-09	0.00995413	4.76392e-08	0.0474577	1.70081e-08	NA	NA	0.410735	3.23073e-07	0.485953	8.87865e-06	0.582651	2.95537e-06	NA	NA
EEFSEC	7.1195e-08	6.69195e-06	5.38813	Brain_Substantia_nigra	1.98708e-05	0.00168683	-4.26634	Adipose_Subcutaneous	2.63583e-07	3.69993e-05	-5.14778	NA	NA	NA	1	1	1	0	3	-2.41847	5.95244	2.17784	4.72586	2.2977	5.64181	NA	NA	0.015586	2.6417e-09	0.0294176	2.29144e-06	0.0215788	1.68273e-08	NA	NA	0.410735	3.23073e-07	0.631939	0.000272475	0.486959	3.06543e-06	NA	NA
EEFSEC	7.1195e-08	6.69195e-06	5.38813	Brain_Substantia_nigra	1.98708e-05	0.00168683	-4.26634	Adipose_Visceral_Omentum	1.65889e-07	2.58731e-05	5.23399	NA	NA	NA	1	1	1	0	3	-2.41847	5.95244	2.17784	4.72586	-1.83225	-5.64694	NA	NA	0.015586	2.6417e-09	0.0294176	2.29144e-06	0.0669137	1.63328e-08	NA	NA	0.410735	3.23073e-07	0.631939	0.000272475	0.639292	2.95151e-06	NA	NA
EEFSEC	7.1195e-08	6.69195e-06	5.38813	Brain_Substantia_nigra	1.98708e-05	0.00168683	-4.26634	Adrenal_Gland	2.63583e-07	3.94164e-05	-5.14778	NA	NA	NA	1	1	1	0	3	-2.41847	5.95244	2.17784	4.72586	2.2977	5.64181	NA	NA	0.015586	2.6417e-09	0.0294176	2.29144e-06	0.0215788	1.68273e-08	NA	NA	0.410735	3.23073e-07	0.631939	0.000272475	0.493799	3.17803e-06	NA	NA
EEFSEC	7.1195e-08	6.69195e-06	5.38813	Brain_Substantia_nigra	1.98708e-05	0.00168683	-4.26634	Artery_Aorta	1.89493e-07	2.76807e-05	5.20936	NA	NA	NA	1	1	1	0	3	-2.41847	5.95244	2.17784	4.72586	-1.83338	-5.62858	NA	NA	0.015586	2.6417e-09	0.0294176	2.29144e-06	0.066746	1.81701e-08	NA	NA	0.410735	3.23073e-07	0.631939	0.000272475	0.636678	3.09076e-06	NA	NA
EEFSEC	7.1195e-08	6.69195e-06	5.38813	Brain_Substantia_nigra	1.98708e-05	0.00168683	-4.26634	Artery_Coronary	1.65889e-07	2.75376e-05	5.23399	NA	NA	NA	1	1	1	0	3	-2.41847	5.95244	2.17784	4.72586	-1.83225	-5.64694	NA	NA	0.015586	2.6417e-09	0.0294176	2.29144e-06	0.0669137	1.63328e-08	NA	NA	0.410735	3.23073e-07	0.631939	0.000272475	0.629841	3.08661e-06	NA	NA
EEFSEC	7.1195e-08	6.69195e-06	5.38813	Brain_Substantia_nigra	1.98708e-05	0.00168683	-4.26634	Artery_Tibial	2.63583e-07	3.61737e-05	-5.14778	NA	NA	NA	1	1	1	0	3	-2.41847	5.95244	2.17784	4.72586	2.2977	5.64181	NA	NA	0.015586	2.6417e-09	0.0294176	2.29144e-06	0.0215788	1.68273e-08	NA	NA	0.410735	3.23073e-07	0.631939	0.000272475	0.493011	3.04799e-06	NA	NA
EEFSEC	7.1195e-08	6.69195e-06	5.38813	Brain_Substantia_nigra	1.98708e-05	0.00168683	-4.26634	Brain_Amygdala	2.65466e-07	4.87889e-05	5.14645	NA	NA	NA	1	1	1	0	3	-2.41847	5.95244	2.17784	4.72586	-2.2837	-5.63775	NA	NA	0.015586	2.6417e-09	0.0294176	2.29144e-06	0.022389	1.72286e-08	NA	NA	0.410735	3.23073e-07	0.631939	0.000272475	0.538749	3.94719e-06	NA	NA
EEFSEC	7.1195e-08	6.69195e-06	5.38813	Brain_Substantia_nigra	1.98708e-05	0.00168683	-4.26634	Brain_Anterior_cingulate_cortex_BA24	1.65889e-07	2.80127e-05	5.23399	NA	NA	NA	1	1	1	0	3	-2.41847	5.95244	2.17784	4.72586	-1.83225	-5.64694	NA	NA	0.015586	2.6417e-09	0.0294176	2.29144e-06	0.0669137	1.63328e-08	NA	NA	0.410735	3.23073e-07	0.631939	0.000272475	0.66416	3.38973e-06	NA	NA
EEFSEC	7.1195e-08	6.69195e-06	5.38813	Brain_Substantia_nigra	1.98708e-05	0.00168683	-4.26634	Brain_Caudate_basal_ganglia	1.77312e-07	3.27726e-05	5.22167	NA	NA	NA	1	1	1	0	3	-2.41847	5.95244	2.17784	4.72586	-1.8893	-5.6424	NA	NA	0.015586	2.6417e-09	0.0294176	2.29144e-06	0.0588512	1.67699e-08	NA	NA	0.410735	3.23073e-07	0.631939	0.000272475	0.646485	3.32915e-06	NA	NA
EEFSEC	7.1195e-08	6.69195e-06	5.38813	Brain_Substantia_nigra	1.98708e-05	0.00168683	-4.26634	Brain_Cerebellar_Hemisphere	1.89493e-07	2.86481e-05	5.20936	NA	NA	NA	1	1	1	0	3	-2.41847	5.95244	2.17784	4.72586	-1.83338	-5.62858	NA	NA	0.015586	2.6417e-09	0.0294176	2.29144e-06	0.066746	1.81701e-08	NA	NA	0.410735	3.23073e-07	0.631939	0.000272475	0.639058	3.11597e-06	NA	NA
EEFSEC	7.1195e-08	6.69195e-06	5.38813	Brain_Substantia_nigra	1.98708e-05	0.00168683	-4.26634	Brain_Cerebellum	1.77312e-07	2.80216e-05	5.22167	NA	NA	NA	1	1	1	0	3	-2.41847	5.95244	2.17784	4.72586	-1.8893	-5.6424	NA	NA	0.015586	2.6417e-09	0.0294176	2.29144e-06	0.0588512	1.67699e-08	NA	NA	0.410735	3.23073e-07	0.631939	0.000272475	0.626433	3.05857e-06	NA	NA
EEFSEC	7.1195e-08	6.69195e-06	5.38813	Brain_Substantia_nigra	1.98708e-05	0.00168683	-4.26634	Brain_Cortex	1.77312e-07	2.85963e-05	5.22167	NA	NA	NA	1	1	1	0	3	-2.41847	5.95244	2.17784	4.72586	-1.8893	-5.6424	NA	NA	0.015586	2.6417e-09	0.0294176	2.29144e-06	0.0588512	1.67699e-08	NA	NA	0.410735	3.23073e-07	0.631939	0.000272475	0.623254	3.01547e-06	NA	NA
EEFSEC	7.1195e-08	6.69195e-06	5.38813	Brain_Substantia_nigra	1.98708e-05	0.00168683	-4.26634	Brain_Frontal_Cortex_BA9	2.63583e-07	4.04285e-05	-5.14778	NA	NA	NA	1	1	1	0	3	-2.41847	5.95244	2.17784	4.72586	2.2977	5.64181	NA	NA	0.015586	2.6417e-09	0.0294176	2.29144e-06	0.0215788	1.68273e-08	NA	NA	0.410735	3.23073e-07	0.631939	0.000272475	0.511164	3.25588e-06	NA	NA
EEFSEC	7.1195e-08	6.69195e-06	5.38813	Brain_Substantia_nigra	1.98708e-05	0.00168683	-4.26634	Brain_Hippocampus	2.63583e-07	5.15852e-05	-5.14778	NA	NA	NA	1	1	1	0	3	-2.41847	5.95244	2.17784	4.72586	2.2977	5.64181	NA	NA	0.015586	2.6417e-09	0.0294176	2.29144e-06	0.0215788	1.68273e-08	NA	NA	0.410735	3.23073e-07	0.631939	0.000272475	0.525954	4.36216e-06	NA	NA
EEFSEC	7.1195e-08	6.69195e-06	5.38813	Brain_Substantia_nigra	1.98708e-05	0.00168683	-4.26634	Brain_Hypothalamus	1.77312e-07	3.4434e-05	5.22167	NA	NA	NA	1	1	1	0	3	-2.41847	5.95244	2.17784	4.72586	-1.8893	-5.6424	NA	NA	0.015586	2.6417e-09	0.0294176	2.29144e-06	0.0588512	1.67699e-08	NA	NA	0.410735	3.23073e-07	0.631939	0.000272475	0.647897	3.49417e-06	NA	NA
EEFSEC	7.1195e-08	6.69195e-06	5.38813	Brain_Substantia_nigra	1.98708e-05	0.00168683	-4.26634	Brain_Nucleus_accumbens_basal_ganglia	1.65889e-07	2.8359e-05	5.23399	NA	NA	NA	1	1	1	0	3	-2.41847	5.95244	2.17784	4.72586	-1.83225	-5.64694	NA	NA	0.015586	2.6417e-09	0.0294176	2.29144e-06	0.0669137	1.63328e-08	NA	NA	0.410735	3.23073e-07	0.631939	0.000272475	0.637665	3.1729e-06	NA	NA
EEFSEC	7.1195e-08	6.69195e-06	5.38813	Brain_Substantia_nigra	1.98708e-05	0.00168683	-4.26634	Brain_Putamen_basal_ganglia	2.63583e-07	4.82026e-05	-5.14778	NA	NA	NA	1	1	1	0	3	-2.41847	5.95244	2.17784	4.72586	2.2977	5.64181	NA	NA	0.015586	2.6417e-09	0.0294176	2.29144e-06	0.0215788	1.68273e-08	NA	NA	0.410735	3.23073e-07	0.631939	0.000272475	0.510046	3.75921e-06	NA	NA
EEFSEC	7.1195e-08	6.69195e-06	5.38813	Brain_Substantia_nigra	1.98708e-05	0.00168683	-4.26634	Brain_Spinal_cord_cervical_c-1	2.63583e-07	4.38806e-05	-5.14778	NA	NA	NA	1	1	1	0	3	-2.41847	5.95244	2.17784	4.72586	2.2977	5.64181	NA	NA	0.015586	2.6417e-09	0.0294176	2.29144e-06	0.0215788	1.68273e-08	NA	NA	0.410735	3.23073e-07	0.631939	0.000272475	0.511867	3.36365e-06	NA	NA
EEFSEC	7.1195e-08	6.69195e-06	5.38813	Brain_Substantia_nigra	1.98708e-05	0.00168683	-4.26634	Brain_Substantia_nigra	2.63583e-07	4.94935e-05	-5.14778	NA	NA	NA	1	1	1	0	3	-2.41847	5.95244	2.17784	4.72586	2.2977	5.64181	NA	NA	0.015586	2.6417e-09	0.0294176	2.29144e-06	0.0215788	1.68273e-08	NA	NA	0.410735	3.23073e-07	0.631939	0.000272475	0.506321	4.04734e-06	NA	NA
EEFSEC	7.1195e-08	6.69195e-06	5.38813	Brain_Substantia_nigra	1.98708e-05	0.00168683	-4.26634	Breast_Mammary_Tissue	2.63583e-07	3.42811e-05	-5.14778	NA	NA	NA	1	1	1	0	3	-2.41847	5.95244	2.17784	4.72586	2.2977	5.64181	NA	NA	0.015586	2.6417e-09	0.0294176	2.29144e-06	0.0215788	1.68273e-08	NA	NA	0.410735	3.23073e-07	0.631939	0.000272475	0.479794	2.96564e-06	NA	NA
EEFSEC	7.1195e-08	6.69195e-06	5.38813	Brain_Substantia_nigra	1.98708e-05	0.00168683	-4.26634	Cells_Cultured_fibroblasts	1.65889e-07	2.57054e-05	5.23399	NA	NA	NA	1	1	1	0	3	-2.41847	5.95244	2.17784	4.72586	-1.83225	-5.64694	NA	NA	0.015586	2.6417e-09	0.0294176	2.29144e-06	0.0669137	1.63328e-08	NA	NA	0.410735	3.23073e-07	0.631939	0.000272475	0.624758	2.73821e-06	NA	NA
EEFSEC	7.1195e-08	6.69195e-06	5.38813	Brain_Substantia_nigra	1.98708e-05	0.00168683	-4.26634	Cells_EBV-transformed_lymphocytes	2.63583e-07	3.01746e-05	-5.14778	NA	NA	NA	1	1	1	0	3	-2.41847	5.95244	2.17784	4.72586	2.2977	5.64181	NA	NA	0.015586	2.6417e-09	0.0294176	2.29144e-06	0.0215788	1.68273e-08	NA	NA	0.410735	3.23073e-07	0.631939	0.000272475	0.487337	2.63256e-06	NA	NA
EEFSEC	7.1195e-08	6.69195e-06	5.38813	Brain_Substantia_nigra	1.98708e-05	0.00168683	-4.26634	Colon_Sigmoid	2.63583e-07	3.51565e-05	-5.14778	NA	NA	NA	1	1	1	0	3	-2.41847	5.95244	2.17784	4.72586	2.2977	5.64181	NA	NA	0.015586	2.6417e-09	0.0294176	2.29144e-06	0.0215788	1.68273e-08	NA	NA	0.410735	3.23073e-07	0.631939	0.000272475	0.499728	2.89739e-06	NA	NA
EEFSEC	7.1195e-08	6.69195e-06	5.38813	Brain_Substantia_nigra	1.98708e-05	0.00168683	-4.26634	Colon_Transverse	2.63583e-07	3.63866e-05	-5.14778	NA	NA	NA	1	1	1	0	3	-2.41847	5.95244	2.17784	4.72586	2.2977	5.64181	NA	NA	0.015586	2.6417e-09	0.0294176	2.29144e-06	0.0215788	1.68273e-08	NA	NA	0.410735	3.23073e-07	0.631939	0.000272475	0.489511	3.23323e-06	NA	NA
EEFSEC	7.1195e-08	6.69195e-06	5.38813	Brain_Substantia_nigra	1.98708e-05	0.00168683	-4.26634	Esophagus_Gastroesophageal_Junction	2.63583e-07	3.66066e-05	-5.14778	NA	NA	NA	1	1	1	0	3	-2.41847	5.95244	2.17784	4.72586	2.2977	5.64181	NA	NA	0.015586	2.6417e-09	0.0294176	2.29144e-06	0.0215788	1.68273e-08	NA	NA	0.410735	3.23073e-07	0.631939	0.000272475	0.487465	2.77487e-06	NA	NA
EEFSEC	7.1195e-08	6.69195e-06	5.38813	Brain_Substantia_nigra	1.98708e-05	0.00168683	-4.26634	Esophagus_Mucosa	1.77312e-07	2.66243e-05	5.22167	NA	NA	NA	1	1	1	0	3	-2.41847	5.95244	2.17784	4.72586	-1.8893	-5.6424	NA	NA	0.015586	2.6417e-09	0.0294176	2.29144e-06	0.0588512	1.67699e-08	NA	NA	0.410735	3.23073e-07	0.631939	0.000272475	0.626204	2.79878e-06	NA	NA
EEFSEC	7.1195e-08	6.69195e-06	5.38813	Brain_Substantia_nigra	1.98708e-05	0.00168683	-4.26634	Esophagus_Muscularis	1.89493e-07	2.74403e-05	5.20936	NA	NA	NA	1	1	1	0	3	-2.41847	5.95244	2.17784	4.72586	-1.83338	-5.62858	NA	NA	0.015586	2.6417e-09	0.0294176	2.29144e-06	0.066746	1.81701e-08	NA	NA	0.410735	3.23073e-07	0.631939	0.000272475	0.645359	3.02144e-06	NA	NA
EEFSEC	7.1195e-08	6.69195e-06	5.38813	Brain_Substantia_nigra	1.98708e-05	0.00168683	-4.26634	Heart_Atrial_Appendage	2.63583e-07	3.92291e-05	-5.14778	NA	NA	NA	1	1	1	0	3	-2.41847	5.95244	2.17784	4.72586	2.2977	5.64181	NA	NA	0.015586	2.6417e-09	0.0294176	2.29144e-06	0.0215788	1.68273e-08	NA	NA	0.410735	3.23073e-07	0.631939	0.000272475	0.482626	3.2579e-06	NA	NA
EEFSEC	7.1195e-08	6.69195e-06	5.38813	Brain_Substantia_nigra	1.98708e-05	0.00168683	-4.26634	Heart_Left_Ventricle	1.65889e-07	2.87592e-05	5.23399	NA	NA	NA	1	1	1	0	3	-2.41847	5.95244	2.17784	4.72586	-1.83225	-5.64694	NA	NA	0.015586	2.6417e-09	0.0294176	2.29144e-06	0.0669137	1.63328e-08	NA	NA	0.410735	3.23073e-07	0.631939	0.000272475	0.64611	3.08101e-06	NA	NA
EEFSEC	7.1195e-08	6.69195e-06	5.38813	Brain_Substantia_nigra	1.98708e-05	0.00168683	-4.26634	Kidney_Cortex	2.63583e-07	4.69115e-05	-5.14778	NA	NA	NA	1	1	1	0	3	-2.41847	5.95244	2.17784	4.72586	2.2977	5.64181	NA	NA	0.015586	2.6417e-09	0.0294176	2.29144e-06	0.0215788	1.68273e-08	NA	NA	0.410735	3.23073e-07	0.631939	0.000272475	0.486675	4.58395e-06	NA	NA
EEFSEC	7.1195e-08	6.69195e-06	5.38813	Brain_Substantia_nigra	1.98708e-05	0.00168683	-4.26634	Liver	1.65889e-07	3.11241e-05	5.23399	NA	NA	NA	1	1	1	0	3	-2.41847	5.95244	2.17784	4.72586	-1.83225	-5.64694	NA	NA	0.015586	2.6417e-09	0.0294176	2.29144e-06	0.0669137	1.63328e-08	NA	NA	0.410735	3.23073e-07	0.631939	0.000272475	0.63552	3.34693e-06	NA	NA
EEFSEC	7.1195e-08	6.69195e-06	5.38813	Brain_Substantia_nigra	1.98708e-05	0.00168683	-4.26634	Lung	1.65889e-07	2.46324e-05	5.23399	NA	NA	NA	1	1	1	0	3	-2.41847	5.95244	2.17784	4.72586	-1.83225	-5.64694	NA	NA	0.015586	2.6417e-09	0.0294176	2.29144e-06	0.0669137	1.63328e-08	NA	NA	0.410735	3.23073e-07	0.631939	0.000272475	0.621853	3.04724e-06	NA	NA
EEFSEC	7.1195e-08	6.69195e-06	5.38813	Brain_Substantia_nigra	1.98708e-05	0.00168683	-4.26634	Minor_Salivary_Gland	1.77312e-07	2.56814e-05	5.22167	NA	NA	NA	1	1	1	0	3	-2.41847	5.95244	2.17784	4.72586	-1.8893	-5.6424	NA	NA	0.015586	2.6417e-09	0.0294176	2.29144e-06	0.0588512	1.67699e-08	NA	NA	0.410735	3.23073e-07	0.631939	0.000272475	0.616913	3.2057e-06	NA	NA
EEFSEC	7.1195e-08	6.69195e-06	5.38813	Brain_Substantia_nigra	1.98708e-05	0.00168683	-4.26634	Muscle_Skeletal	2.63583e-07	3.86588e-05	-5.14778	NA	NA	NA	1	1	1	0	3	-2.41847	5.95244	2.17784	4.72586	2.2977	5.64181	NA	NA	0.015586	2.6417e-09	0.0294176	2.29144e-06	0.0215788	1.68273e-08	NA	NA	0.410735	3.23073e-07	0.631939	0.000272475	0.486496	3.18387e-06	NA	NA
EEFSEC	7.1195e-08	6.69195e-06	5.38813	Brain_Substantia_nigra	1.98708e-05	0.00168683	-4.26634	Nerve_Tibial	2.63583e-07	3.57905e-05	-5.14778	NA	NA	NA	1	1	1	0	3	-2.41847	5.95244	2.17784	4.72586	2.2977	5.64181	NA	NA	0.015586	2.6417e-09	0.0294176	2.29144e-06	0.0215788	1.68273e-08	NA	NA	0.410735	3.23073e-07	0.631939	0.000272475	0.490465	3.1506e-06	NA	NA
EEFSEC	7.1195e-08	6.69195e-06	5.38813	Brain_Substantia_nigra	1.98708e-05	0.00168683	-4.26634	Ovary	2.63583e-07	4.12089e-05	-5.14778	NA	NA	NA	1	1	1	0	3	-2.41847	5.95244	2.17784	4.72586	2.2977	5.64181	NA	NA	0.015586	2.6417e-09	0.0294176	2.29144e-06	0.0215788	1.68273e-08	NA	NA	0.410735	3.23073e-07	0.631939	0.000272475	0.484056	3.12958e-06	NA	NA
EEFSEC	7.1195e-08	6.69195e-06	5.38813	Brain_Substantia_nigra	1.98708e-05	0.00168683	-4.26634	Pancreas	1.65889e-07	2.88414e-05	5.23399	NA	NA	NA	1	1	1	0	3	-2.41847	5.95244	2.17784	4.72586	-1.83225	-5.64694	NA	NA	0.015586	2.6417e-09	0.0294176	2.29144e-06	0.0669137	1.63328e-08	NA	NA	0.410735	3.23073e-07	0.631939	0.000272475	0.637075	3.41157e-06	NA	NA
EEFSEC	7.1195e-08	6.69195e-06	5.38813	Brain_Substantia_nigra	1.98708e-05	0.00168683	-4.26634	Pituitary	1.65889e-07	2.91204e-05	5.23399	NA	NA	NA	1	1	1	0	3	-2.41847	5.95244	2.17784	4.72586	-1.83225	-5.64694	NA	NA	0.015586	2.6417e-09	0.0294176	2.29144e-06	0.0669137	1.63328e-08	NA	NA	0.410735	3.23073e-07	0.631939	0.000272475	0.649194	3.03745e-06	NA	NA
EEFSEC	7.1195e-08	6.69195e-06	5.38813	Brain_Substantia_nigra	1.98708e-05	0.00168683	-4.26634	Prostate	1.65889e-07	2.59163e-05	5.23399	NA	NA	NA	1	1	1	0	3	-2.41847	5.95244	2.17784	4.72586	-1.83225	-5.64694	NA	NA	0.015586	2.6417e-09	0.0294176	2.29144e-06	0.0669137	1.63328e-08	NA	NA	0.410735	3.23073e-07	0.631939	0.000272475	0.645227	3.03605e-06	NA	NA
EEFSEC	7.1195e-08	6.69195e-06	5.38813	Brain_Substantia_nigra	1.98708e-05	0.00168683	-4.26634	Skin_Not_Sun_Exposed_Suprapubic	2.63583e-07	4.03922e-05	-5.14778	NA	NA	NA	1	1	1	0	3	-2.41847	5.95244	2.17784	4.72586	2.2977	5.64181	NA	NA	0.015586	2.6417e-09	0.0294176	2.29144e-06	0.0215788	1.68273e-08	NA	NA	0.410735	3.23073e-07	0.631939	0.000272475	0.488338	3.00857e-06	NA	NA
EEFSEC	7.1195e-08	6.69195e-06	5.38813	Brain_Substantia_nigra	1.98708e-05	0.00168683	-4.26634	Skin_Sun_Exposed_Lower_leg	2.63583e-07	3.629e-05	-5.14778	NA	NA	NA	1	1	1	0	3	-2.41847	5.95244	2.17784	4.72586	2.2977	5.64181	NA	NA	0.015586	2.6417e-09	0.0294176	2.29144e-06	0.0215788	1.68273e-08	NA	NA	0.410735	3.23073e-07	0.631939	0.000272475	0.493979	2.85303e-06	NA	NA
EEFSEC	7.1195e-08	6.69195e-06	5.38813	Brain_Substantia_nigra	1.98708e-05	0.00168683	-4.26634	Small_Intestine_Terminal_Ileum	1.89493e-07	2.93785e-05	5.20936	NA	NA	NA	1	1	1	0	3	-2.41847	5.95244	2.17784	4.72586	-1.83338	-5.62858	NA	NA	0.015586	2.6417e-09	0.0294176	2.29144e-06	0.066746	1.81701e-08	NA	NA	0.410735	3.23073e-07	0.631939	0.000272475	0.654672	3.38441e-06	NA	NA
EEFSEC	7.1195e-08	6.69195e-06	5.38813	Brain_Substantia_nigra	1.98708e-05	0.00168683	-4.26634	Spleen	1.89493e-07	2.83167e-05	5.20936	NA	NA	NA	1	1	1	0	3	-2.41847	5.95244	2.17784	4.72586	-1.83338	-5.62858	NA	NA	0.015586	2.6417e-09	0.0294176	2.29144e-06	0.066746	1.81701e-08	NA	NA	0.410735	3.23073e-07	0.631939	0.000272475	0.643927	3.08675e-06	NA	NA
EEFSEC	7.1195e-08	6.69195e-06	5.38813	Brain_Substantia_nigra	1.98708e-05	0.00168683	-4.26634	Stomach	2.63583e-07	3.88378e-05	-5.14778	NA	NA	NA	1	1	1	0	3	-2.41847	5.95244	2.17784	4.72586	2.2977	5.64181	NA	NA	0.015586	2.6417e-09	0.0294176	2.29144e-06	0.0215788	1.68273e-08	NA	NA	0.410735	3.23073e-07	0.631939	0.000272475	0.500381	3.38944e-06	NA	NA
EEFSEC	7.1195e-08	6.69195e-06	5.38813	Brain_Substantia_nigra	1.98708e-05	0.00168683	-4.26634	Testis	1.89493e-07	3.08737e-05	5.20936	NA	NA	NA	1	1	1	0	3	-2.41847	5.95244	2.17784	4.72586	-1.83338	-5.62858	NA	NA	0.015586	2.6417e-09	0.0294176	2.29144e-06	0.066746	1.81701e-08	NA	NA	0.410735	3.23073e-07	0.631939	0.000272475	0.655913	3.60488e-06	NA	NA
EEFSEC	7.1195e-08	6.69195e-06	5.38813	Brain_Substantia_nigra	1.98708e-05	0.00168683	-4.26634	Thyroid	1.65889e-07	2.59141e-05	5.23399	NA	NA	NA	1	1	1	0	3	-2.41847	5.95244	2.17784	4.72586	-1.83225	-5.64694	NA	NA	0.015586	2.6417e-09	0.0294176	2.29144e-06	0.0669137	1.63328e-08	NA	NA	0.410735	3.23073e-07	0.631939	0.000272475	0.643098	2.99487e-06	NA	NA
EEFSEC	7.1195e-08	6.69195e-06	5.38813	Brain_Substantia_nigra	1.98708e-05	0.00168683	-4.26634	Uterus	2.63583e-07	3.83988e-05	-5.14778	NA	NA	NA	1	1	1	0	3	-2.41847	5.95244	2.17784	4.72586	2.2977	5.64181	NA	NA	0.015586	2.6417e-09	0.0294176	2.29144e-06	0.0215788	1.68273e-08	NA	NA	0.410735	3.23073e-07	0.631939	0.000272475	0.494929	3.26095e-06	NA	NA
EEFSEC	7.1195e-08	6.69195e-06	5.38813	Brain_Substantia_nigra	1.98708e-05	0.00168683	-4.26634	Vagina	1.65889e-07	2.71768e-05	5.23399	NA	NA	NA	1	1	1	0	3	-2.41847	5.95244	2.17784	4.72586	-1.83225	-5.64694	NA	NA	0.015586	2.6417e-09	0.0294176	2.29144e-06	0.0669137	1.63328e-08	NA	NA	0.410735	3.23073e-07	0.631939	0.000272475	0.642583	3.2339e-06	NA	NA
EEFSEC	7.1195e-08	6.69195e-06	5.38813	Brain_Substantia_nigra	1.98708e-05	0.00168683	-4.26634	Whole_Blood	1.77312e-07	2.68315e-05	5.22167	NA	NA	NA	1	1	1	0	3	-2.41847	5.95244	2.17784	4.72586	-1.8893	-5.6424	NA	NA	0.015586	2.6417e-09	0.0294176	2.29144e-06	0.0588512	1.67699e-08	NA	NA	0.410735	3.23073e-07	0.631939	0.000272475	0.649176	2.86764e-06	NA	NA
EEFSEC	7.1195e-08	6.69195e-06	5.38813	Brain_Substantia_nigra	1.98708e-05	0.00168683	-4.26634	smultixcan	1.74164e-07	2.4731e-05	5.22499	NA	NA	NA	1	1	1	0	3	-2.41847	5.95244	2.17784	4.72586	-1.98219	-5.63997	NA	NA	0.015586	2.6417e-09	0.0294176	2.29144e-06	0.0474577	1.70081e-08	NA	NA	0.410735	3.23073e-07	0.631939	0.000272475	0.582651	2.95537e-06	NA	NA
EEFSEC	7.1195e-08	6.69195e-06	5.38813	Breast_Mammary_Tissue	1.88015e-05	0.00164121	-4.27867	Adipose_Subcutaneous	2.63583e-07	3.69993e-05	-5.14778	NA	NA	NA	1	1	1	0	3	-2.41847	5.95244	2.45244	4.76631	2.2977	5.64181	NA	NA	0.015586	2.6417e-09	0.0141892	1.87631e-06	0.0215788	1.68273e-08	NA	NA	0.410735	3.23073e-07	0.487868	0.00020725	0.486959	3.06543e-06	NA	NA
EEFSEC	7.1195e-08	6.69195e-06	5.38813	Breast_Mammary_Tissue	1.88015e-05	0.00164121	-4.27867	Adipose_Visceral_Omentum	1.65889e-07	2.58731e-05	5.23399	NA	NA	NA	1	1	1	0	3	-2.41847	5.95244	2.45244	4.76631	-1.83225	-5.64694	NA	NA	0.015586	2.6417e-09	0.0141892	1.87631e-06	0.0669137	1.63328e-08	NA	NA	0.410735	3.23073e-07	0.487868	0.00020725	0.639292	2.95151e-06	NA	NA
EEFSEC	7.1195e-08	6.69195e-06	5.38813	Breast_Mammary_Tissue	1.88015e-05	0.00164121	-4.27867	Adrenal_Gland	2.63583e-07	3.94164e-05	-5.14778	NA	NA	NA	1	1	1	0	3	-2.41847	5.95244	2.45244	4.76631	2.2977	5.64181	NA	NA	0.015586	2.6417e-09	0.0141892	1.87631e-06	0.0215788	1.68273e-08	NA	NA	0.410735	3.23073e-07	0.487868	0.00020725	0.493799	3.17803e-06	NA	NA
EEFSEC	7.1195e-08	6.69195e-06	5.38813	Breast_Mammary_Tissue	1.88015e-05	0.00164121	-4.27867	Artery_Aorta	1.89493e-07	2.76807e-05	5.20936	NA	NA	NA	1	1	1	0	3	-2.41847	5.95244	2.45244	4.76631	-1.83338	-5.62858	NA	NA	0.015586	2.6417e-09	0.0141892	1.87631e-06	0.066746	1.81701e-08	NA	NA	0.410735	3.23073e-07	0.487868	0.00020725	0.636678	3.09076e-06	NA	NA
EEFSEC	7.1195e-08	6.69195e-06	5.38813	Breast_Mammary_Tissue	1.88015e-05	0.00164121	-4.27867	Artery_Coronary	1.65889e-07	2.75376e-05	5.23399	NA	NA	NA	1	1	1	0	3	-2.41847	5.95244	2.45244	4.76631	-1.83225	-5.64694	NA	NA	0.015586	2.6417e-09	0.0141892	1.87631e-06	0.0669137	1.63328e-08	NA	NA	0.410735	3.23073e-07	0.487868	0.00020725	0.629841	3.08661e-06	NA	NA
EEFSEC	7.1195e-08	6.69195e-06	5.38813	Breast_Mammary_Tissue	1.88015e-05	0.00164121	-4.27867	Artery_Tibial	2.63583e-07	3.61737e-05	-5.14778	NA	NA	NA	1	1	1	0	3	-2.41847	5.95244	2.45244	4.76631	2.2977	5.64181	NA	NA	0.015586	2.6417e-09	0.0141892	1.87631e-06	0.0215788	1.68273e-08	NA	NA	0.410735	3.23073e-07	0.487868	0.00020725	0.493011	3.04799e-06	NA	NA
EEFSEC	7.1195e-08	6.69195e-06	5.38813	Breast_Mammary_Tissue	1.88015e-05	0.00164121	-4.27867	Brain_Amygdala	2.65466e-07	4.87889e-05	5.14645	NA	NA	NA	1	1	1	0	3	-2.41847	5.95244	2.45244	4.76631	-2.2837	-5.63775	NA	NA	0.015586	2.6417e-09	0.0141892	1.87631e-06	0.022389	1.72286e-08	NA	NA	0.410735	3.23073e-07	0.487868	0.00020725	0.538749	3.94719e-06	NA	NA
EEFSEC	7.1195e-08	6.69195e-06	5.38813	Breast_Mammary_Tissue	1.88015e-05	0.00164121	-4.27867	Brain_Anterior_cingulate_cortex_BA24	1.65889e-07	2.80127e-05	5.23399	NA	NA	NA	1	1	1	0	3	-2.41847	5.95244	2.45244	4.76631	-1.83225	-5.64694	NA	NA	0.015586	2.6417e-09	0.0141892	1.87631e-06	0.0669137	1.63328e-08	NA	NA	0.410735	3.23073e-07	0.487868	0.00020725	0.66416	3.38973e-06	NA	NA
EEFSEC	7.1195e-08	6.69195e-06	5.38813	Breast_Mammary_Tissue	1.88015e-05	0.00164121	-4.27867	Brain_Caudate_basal_ganglia	1.77312e-07	3.27726e-05	5.22167	NA	NA	NA	1	1	1	0	3	-2.41847	5.95244	2.45244	4.76631	-1.8893	-5.6424	NA	NA	0.015586	2.6417e-09	0.0141892	1.87631e-06	0.0588512	1.67699e-08	NA	NA	0.410735	3.23073e-07	0.487868	0.00020725	0.646485	3.32915e-06	NA	NA
EEFSEC	7.1195e-08	6.69195e-06	5.38813	Breast_Mammary_Tissue	1.88015e-05	0.00164121	-4.27867	Brain_Cerebellar_Hemisphere	1.89493e-07	2.86481e-05	5.20936	NA	NA	NA	1	1	1	0	3	-2.41847	5.95244	2.45244	4.76631	-1.83338	-5.62858	NA	NA	0.015586	2.6417e-09	0.0141892	1.87631e-06	0.066746	1.81701e-08	NA	NA	0.410735	3.23073e-07	0.487868	0.00020725	0.639058	3.11597e-06	NA	NA
EEFSEC	7.1195e-08	6.69195e-06	5.38813	Breast_Mammary_Tissue	1.88015e-05	0.00164121	-4.27867	Brain_Cerebellum	1.77312e-07	2.80216e-05	5.22167	NA	NA	NA	1	1	1	0	3	-2.41847	5.95244	2.45244	4.76631	-1.8893	-5.6424	NA	NA	0.015586	2.6417e-09	0.0141892	1.87631e-06	0.0588512	1.67699e-08	NA	NA	0.410735	3.23073e-07	0.487868	0.00020725	0.626433	3.05857e-06	NA	NA
EEFSEC	7.1195e-08	6.69195e-06	5.38813	Breast_Mammary_Tissue	1.88015e-05	0.00164121	-4.27867	Brain_Cortex	1.77312e-07	2.85963e-05	5.22167	NA	NA	NA	1	1	1	0	3	-2.41847	5.95244	2.45244	4.76631	-1.8893	-5.6424	NA	NA	0.015586	2.6417e-09	0.0141892	1.87631e-06	0.0588512	1.67699e-08	NA	NA	0.410735	3.23073e-07	0.487868	0.00020725	0.623254	3.01547e-06	NA	NA
EEFSEC	7.1195e-08	6.69195e-06	5.38813	Breast_Mammary_Tissue	1.88015e-05	0.00164121	-4.27867	Brain_Frontal_Cortex_BA9	2.63583e-07	4.04285e-05	-5.14778	NA	NA	NA	1	1	1	0	3	-2.41847	5.95244	2.45244	4.76631	2.2977	5.64181	NA	NA	0.015586	2.6417e-09	0.0141892	1.87631e-06	0.0215788	1.68273e-08	NA	NA	0.410735	3.23073e-07	0.487868	0.00020725	0.511164	3.25588e-06	NA	NA
EEFSEC	7.1195e-08	6.69195e-06	5.38813	Breast_Mammary_Tissue	1.88015e-05	0.00164121	-4.27867	Brain_Hippocampus	2.63583e-07	5.15852e-05	-5.14778	NA	NA	NA	1	1	1	0	3	-2.41847	5.95244	2.45244	4.76631	2.2977	5.64181	NA	NA	0.015586	2.6417e-09	0.0141892	1.87631e-06	0.0215788	1.68273e-08	NA	NA	0.410735	3.23073e-07	0.487868	0.00020725	0.525954	4.36216e-06	NA	NA
EEFSEC	7.1195e-08	6.69195e-06	5.38813	Breast_Mammary_Tissue	1.88015e-05	0.00164121	-4.27867	Brain_Hypothalamus	1.77312e-07	3.4434e-05	5.22167	NA	NA	NA	1	1	1	0	3	-2.41847	5.95244	2.45244	4.76631	-1.8893	-5.6424	NA	NA	0.015586	2.6417e-09	0.0141892	1.87631e-06	0.0588512	1.67699e-08	NA	NA	0.410735	3.23073e-07	0.487868	0.00020725	0.647897	3.49417e-06	NA	NA
EEFSEC	7.1195e-08	6.69195e-06	5.38813	Breast_Mammary_Tissue	1.88015e-05	0.00164121	-4.27867	Brain_Nucleus_accumbens_basal_ganglia	1.65889e-07	2.8359e-05	5.23399	NA	NA	NA	1	1	1	0	3	-2.41847	5.95244	2.45244	4.76631	-1.83225	-5.64694	NA	NA	0.015586	2.6417e-09	0.0141892	1.87631e-06	0.0669137	1.63328e-08	NA	NA	0.410735	3.23073e-07	0.487868	0.00020725	0.637665	3.1729e-06	NA	NA
EEFSEC	7.1195e-08	6.69195e-06	5.38813	Breast_Mammary_Tissue	1.88015e-05	0.00164121	-4.27867	Brain_Putamen_basal_ganglia	2.63583e-07	4.82026e-05	-5.14778	NA	NA	NA	1	1	1	0	3	-2.41847	5.95244	2.45244	4.76631	2.2977	5.64181	NA	NA	0.015586	2.6417e-09	0.0141892	1.87631e-06	0.0215788	1.68273e-08	NA	NA	0.410735	3.23073e-07	0.487868	0.00020725	0.510046	3.75921e-06	NA	NA
EEFSEC	7.1195e-08	6.69195e-06	5.38813	Breast_Mammary_Tissue	1.88015e-05	0.00164121	-4.27867	Brain_Spinal_cord_cervical_c-1	2.63583e-07	4.38806e-05	-5.14778	NA	NA	NA	1	1	1	0	3	-2.41847	5.95244	2.45244	4.76631	2.2977	5.64181	NA	NA	0.015586	2.6417e-09	0.0141892	1.87631e-06	0.0215788	1.68273e-08	NA	NA	0.410735	3.23073e-07	0.487868	0.00020725	0.511867	3.36365e-06	NA	NA
EEFSEC	7.1195e-08	6.69195e-06	5.38813	Breast_Mammary_Tissue	1.88015e-05	0.00164121	-4.27867	Brain_Substantia_nigra	2.63583e-07	4.94935e-05	-5.14778	NA	NA	NA	1	1	1	0	3	-2.41847	5.95244	2.45244	4.76631	2.2977	5.64181	NA	NA	0.015586	2.6417e-09	0.0141892	1.87631e-06	0.0215788	1.68273e-08	NA	NA	0.410735	3.23073e-07	0.487868	0.00020725	0.506321	4.04734e-06	NA	NA
EEFSEC	7.1195e-08	6.69195e-06	5.38813	Breast_Mammary_Tissue	1.88015e-05	0.00164121	-4.27867	Breast_Mammary_Tissue	2.63583e-07	3.42811e-05	-5.14778	NA	NA	NA	1	1	1	0	3	-2.41847	5.95244	2.45244	4.76631	2.2977	5.64181	NA	NA	0.015586	2.6417e-09	0.0141892	1.87631e-06	0.0215788	1.68273e-08	NA	NA	0.410735	3.23073e-07	0.487868	0.00020725	0.479794	2.96564e-06	NA	NA
EEFSEC	7.1195e-08	6.69195e-06	5.38813	Breast_Mammary_Tissue	1.88015e-05	0.00164121	-4.27867	Cells_Cultured_fibroblasts	1.65889e-07	2.57054e-05	5.23399	NA	NA	NA	1	1	1	0	3	-2.41847	5.95244	2.45244	4.76631	-1.83225	-5.64694	NA	NA	0.015586	2.6417e-09	0.0141892	1.87631e-06	0.0669137	1.63328e-08	NA	NA	0.410735	3.23073e-07	0.487868	0.00020725	0.624758	2.73821e-06	NA	NA
EEFSEC	7.1195e-08	6.69195e-06	5.38813	Breast_Mammary_Tissue	1.88015e-05	0.00164121	-4.27867	Cells_EBV-transformed_lymphocytes	2.63583e-07	3.01746e-05	-5.14778	NA	NA	NA	1	1	1	0	3	-2.41847	5.95244	2.45244	4.76631	2.2977	5.64181	NA	NA	0.015586	2.6417e-09	0.0141892	1.87631e-06	0.0215788	1.68273e-08	NA	NA	0.410735	3.23073e-07	0.487868	0.00020725	0.487337	2.63256e-06	NA	NA
EEFSEC	7.1195e-08	6.69195e-06	5.38813	Breast_Mammary_Tissue	1.88015e-05	0.00164121	-4.27867	Colon_Sigmoid	2.63583e-07	3.51565e-05	-5.14778	NA	NA	NA	1	1	1	0	3	-2.41847	5.95244	2.45244	4.76631	2.2977	5.64181	NA	NA	0.015586	2.6417e-09	0.0141892	1.87631e-06	0.0215788	1.68273e-08	NA	NA	0.410735	3.23073e-07	0.487868	0.00020725	0.499728	2.89739e-06	NA	NA
EEFSEC	7.1195e-08	6.69195e-06	5.38813	Breast_Mammary_Tissue	1.88015e-05	0.00164121	-4.27867	Colon_Transverse	2.63583e-07	3.63866e-05	-5.14778	NA	NA	NA	1	1	1	0	3	-2.41847	5.95244	2.45244	4.76631	2.2977	5.64181	NA	NA	0.015586	2.6417e-09	0.0141892	1.87631e-06	0.0215788	1.68273e-08	NA	NA	0.410735	3.23073e-07	0.487868	0.00020725	0.489511	3.23323e-06	NA	NA
EEFSEC	7.1195e-08	6.69195e-06	5.38813	Breast_Mammary_Tissue	1.88015e-05	0.00164121	-4.27867	Esophagus_Gastroesophageal_Junction	2.63583e-07	3.66066e-05	-5.14778	NA	NA	NA	1	1	1	0	3	-2.41847	5.95244	2.45244	4.76631	2.2977	5.64181	NA	NA	0.015586	2.6417e-09	0.0141892	1.87631e-06	0.0215788	1.68273e-08	NA	NA	0.410735	3.23073e-07	0.487868	0.00020725	0.487465	2.77487e-06	NA	NA
EEFSEC	7.1195e-08	6.69195e-06	5.38813	Breast_Mammary_Tissue	1.88015e-05	0.00164121	-4.27867	Esophagus_Mucosa	1.77312e-07	2.66243e-05	5.22167	NA	NA	NA	1	1	1	0	3	-2.41847	5.95244	2.45244	4.76631	-1.8893	-5.6424	NA	NA	0.015586	2.6417e-09	0.0141892	1.87631e-06	0.0588512	1.67699e-08	NA	NA	0.410735	3.23073e-07	0.487868	0.00020725	0.626204	2.79878e-06	NA	NA
EEFSEC	7.1195e-08	6.69195e-06	5.38813	Breast_Mammary_Tissue	1.88015e-05	0.00164121	-4.27867	Esophagus_Muscularis	1.89493e-07	2.74403e-05	5.20936	NA	NA	NA	1	1	1	0	3	-2.41847	5.95244	2.45244	4.76631	-1.83338	-5.62858	NA	NA	0.015586	2.6417e-09	0.0141892	1.87631e-06	0.066746	1.81701e-08	NA	NA	0.410735	3.23073e-07	0.487868	0.00020725	0.645359	3.02144e-06	NA	NA
EEFSEC	7.1195e-08	6.69195e-06	5.38813	Breast_Mammary_Tissue	1.88015e-05	0.00164121	-4.27867	Heart_Atrial_Appendage	2.63583e-07	3.92291e-05	-5.14778	NA	NA	NA	1	1	1	0	3	-2.41847	5.95244	2.45244	4.76631	2.2977	5.64181	NA	NA	0.015586	2.6417e-09	0.0141892	1.87631e-06	0.0215788	1.68273e-08	NA	NA	0.410735	3.23073e-07	0.487868	0.00020725	0.482626	3.2579e-06	NA	NA
EEFSEC	7.1195e-08	6.69195e-06	5.38813	Breast_Mammary_Tissue	1.88015e-05	0.00164121	-4.27867	Heart_Left_Ventricle	1.65889e-07	2.87592e-05	5.23399	NA	NA	NA	1	1	1	0	3	-2.41847	5.95244	2.45244	4.76631	-1.83225	-5.64694	NA	NA	0.015586	2.6417e-09	0.0141892	1.87631e-06	0.0669137	1.63328e-08	NA	NA	0.410735	3.23073e-07	0.487868	0.00020725	0.64611	3.08101e-06	NA	NA
EEFSEC	7.1195e-08	6.69195e-06	5.38813	Breast_Mammary_Tissue	1.88015e-05	0.00164121	-4.27867	Kidney_Cortex	2.63583e-07	4.69115e-05	-5.14778	NA	NA	NA	1	1	1	0	3	-2.41847	5.95244	2.45244	4.76631	2.2977	5.64181	NA	NA	0.015586	2.6417e-09	0.0141892	1.87631e-06	0.0215788	1.68273e-08	NA	NA	0.410735	3.23073e-07	0.487868	0.00020725	0.486675	4.58395e-06	NA	NA
EEFSEC	7.1195e-08	6.69195e-06	5.38813	Breast_Mammary_Tissue	1.88015e-05	0.00164121	-4.27867	Liver	1.65889e-07	3.11241e-05	5.23399	NA	NA	NA	1	1	1	0	3	-2.41847	5.95244	2.45244	4.76631	-1.83225	-5.64694	NA	NA	0.015586	2.6417e-09	0.0141892	1.87631e-06	0.0669137	1.63328e-08	NA	NA	0.410735	3.23073e-07	0.487868	0.00020725	0.63552	3.34693e-06	NA	NA
EEFSEC	7.1195e-08	6.69195e-06	5.38813	Breast_Mammary_Tissue	1.88015e-05	0.00164121	-4.27867	Lung	1.65889e-07	2.46324e-05	5.23399	NA	NA	NA	1	1	1	0	3	-2.41847	5.95244	2.45244	4.76631	-1.83225	-5.64694	NA	NA	0.015586	2.6417e-09	0.0141892	1.87631e-06	0.0669137	1.63328e-08	NA	NA	0.410735	3.23073e-07	0.487868	0.00020725	0.621853	3.04724e-06	NA	NA
EEFSEC	7.1195e-08	6.69195e-06	5.38813	Breast_Mammary_Tissue	1.88015e-05	0.00164121	-4.27867	Minor_Salivary_Gland	1.77312e-07	2.56814e-05	5.22167	NA	NA	NA	1	1	1	0	3	-2.41847	5.95244	2.45244	4.76631	-1.8893	-5.6424	NA	NA	0.015586	2.6417e-09	0.0141892	1.87631e-06	0.0588512	1.67699e-08	NA	NA	0.410735	3.23073e-07	0.487868	0.00020725	0.616913	3.2057e-06	NA	NA
EEFSEC	7.1195e-08	6.69195e-06	5.38813	Breast_Mammary_Tissue	1.88015e-05	0.00164121	-4.27867	Muscle_Skeletal	2.63583e-07	3.86588e-05	-5.14778	NA	NA	NA	1	1	1	0	3	-2.41847	5.95244	2.45244	4.76631	2.2977	5.64181	NA	NA	0.015586	2.6417e-09	0.0141892	1.87631e-06	0.0215788	1.68273e-08	NA	NA	0.410735	3.23073e-07	0.487868	0.00020725	0.486496	3.18387e-06	NA	NA
EEFSEC	7.1195e-08	6.69195e-06	5.38813	Breast_Mammary_Tissue	1.88015e-05	0.00164121	-4.27867	Nerve_Tibial	2.63583e-07	3.57905e-05	-5.14778	NA	NA	NA	1	1	1	0	3	-2.41847	5.95244	2.45244	4.76631	2.2977	5.64181	NA	NA	0.015586	2.6417e-09	0.0141892	1.87631e-06	0.0215788	1.68273e-08	NA	NA	0.410735	3.23073e-07	0.487868	0.00020725	0.490465	3.1506e-06	NA	NA
EEFSEC	7.1195e-08	6.69195e-06	5.38813	Breast_Mammary_Tissue	1.88015e-05	0.00164121	-4.27867	Ovary	2.63583e-07	4.12089e-05	-5.14778	NA	NA	NA	1	1	1	0	3	-2.41847	5.95244	2.45244	4.76631	2.2977	5.64181	NA	NA	0.015586	2.6417e-09	0.0141892	1.87631e-06	0.0215788	1.68273e-08	NA	NA	0.410735	3.23073e-07	0.487868	0.00020725	0.484056	3.12958e-06	NA	NA
EEFSEC	7.1195e-08	6.69195e-06	5.38813	Breast_Mammary_Tissue	1.88015e-05	0.00164121	-4.27867	Pancreas	1.65889e-07	2.88414e-05	5.23399	NA	NA	NA	1	1	1	0	3	-2.41847	5.95244	2.45244	4.76631	-1.83225	-5.64694	NA	NA	0.015586	2.6417e-09	0.0141892	1.87631e-06	0.0669137	1.63328e-08	NA	NA	0.410735	3.23073e-07	0.487868	0.00020725	0.637075	3.41157e-06	NA	NA
EEFSEC	7.1195e-08	6.69195e-06	5.38813	Breast_Mammary_Tissue	1.88015e-05	0.00164121	-4.27867	Pituitary	1.65889e-07	2.91204e-05	5.23399	NA	NA	NA	1	1	1	0	3	-2.41847	5.95244	2.45244	4.76631	-1.83225	-5.64694	NA	NA	0.015586	2.6417e-09	0.0141892	1.87631e-06	0.0669137	1.63328e-08	NA	NA	0.410735	3.23073e-07	0.487868	0.00020725	0.649194	3.03745e-06	NA	NA
EEFSEC	7.1195e-08	6.69195e-06	5.38813	Breast_Mammary_Tissue	1.88015e-05	0.00164121	-4.27867	Prostate	1.65889e-07	2.59163e-05	5.23399	NA	NA	NA	1	1	1	0	3	-2.41847	5.95244	2.45244	4.76631	-1.83225	-5.64694	NA	NA	0.015586	2.6417e-09	0.0141892	1.87631e-06	0.0669137	1.63328e-08	NA	NA	0.410735	3.23073e-07	0.487868	0.00020725	0.645227	3.03605e-06	NA	NA
EEFSEC	7.1195e-08	6.69195e-06	5.38813	Breast_Mammary_Tissue	1.88015e-05	0.00164121	-4.27867	Skin_Not_Sun_Exposed_Suprapubic	2.63583e-07	4.03922e-05	-5.14778	NA	NA	NA	1	1	1	0	3	-2.41847	5.95244	2.45244	4.76631	2.2977	5.64181	NA	NA	0.015586	2.6417e-09	0.0141892	1.87631e-06	0.0215788	1.68273e-08	NA	NA	0.410735	3.23073e-07	0.487868	0.00020725	0.488338	3.00857e-06	NA	NA
EEFSEC	7.1195e-08	6.69195e-06	5.38813	Breast_Mammary_Tissue	1.88015e-05	0.00164121	-4.27867	Skin_Sun_Exposed_Lower_leg	2.63583e-07	3.629e-05	-5.14778	NA	NA	NA	1	1	1	0	3	-2.41847	5.95244	2.45244	4.76631	2.2977	5.64181	NA	NA	0.015586	2.6417e-09	0.0141892	1.87631e-06	0.0215788	1.68273e-08	NA	NA	0.410735	3.23073e-07	0.487868	0.00020725	0.493979	2.85303e-06	NA	NA
EEFSEC	7.1195e-08	6.69195e-06	5.38813	Breast_Mammary_Tissue	1.88015e-05	0.00164121	-4.27867	Small_Intestine_Terminal_Ileum	1.89493e-07	2.93785e-05	5.20936	NA	NA	NA	1	1	1	0	3	-2.41847	5.95244	2.45244	4.76631	-1.83338	-5.62858	NA	NA	0.015586	2.6417e-09	0.0141892	1.87631e-06	0.066746	1.81701e-08	NA	NA	0.410735	3.23073e-07	0.487868	0.00020725	0.654672	3.38441e-06	NA	NA
EEFSEC	7.1195e-08	6.69195e-06	5.38813	Breast_Mammary_Tissue	1.88015e-05	0.00164121	-4.27867	Spleen	1.89493e-07	2.83167e-05	5.20936	NA	NA	NA	1	1	1	0	3	-2.41847	5.95244	2.45244	4.76631	-1.83338	-5.62858	NA	NA	0.015586	2.6417e-09	0.0141892	1.87631e-06	0.066746	1.81701e-08	NA	NA	0.410735	3.23073e-07	0.487868	0.00020725	0.643927	3.08675e-06	NA	NA
EEFSEC	7.1195e-08	6.69195e-06	5.38813	Breast_Mammary_Tissue	1.88015e-05	0.00164121	-4.27867	Stomach	2.63583e-07	3.88378e-05	-5.14778	NA	NA	NA	1	1	1	0	3	-2.41847	5.95244	2.45244	4.76631	2.2977	5.64181	NA	NA	0.015586	2.6417e-09	0.0141892	1.87631e-06	0.0215788	1.68273e-08	NA	NA	0.410735	3.23073e-07	0.487868	0.00020725	0.500381	3.38944e-06	NA	NA
EEFSEC	7.1195e-08	6.69195e-06	5.38813	Breast_Mammary_Tissue	1.88015e-05	0.00164121	-4.27867	Testis	1.89493e-07	3.08737e-05	5.20936	NA	NA	NA	1	1	1	0	3	-2.41847	5.95244	2.45244	4.76631	-1.83338	-5.62858	NA	NA	0.015586	2.6417e-09	0.0141892	1.87631e-06	0.066746	1.81701e-08	NA	NA	0.410735	3.23073e-07	0.487868	0.00020725	0.655913	3.60488e-06	NA	NA
EEFSEC	7.1195e-08	6.69195e-06	5.38813	Breast_Mammary_Tissue	1.88015e-05	0.00164121	-4.27867	Thyroid	1.65889e-07	2.59141e-05	5.23399	NA	NA	NA	1	1	1	0	3	-2.41847	5.95244	2.45244	4.76631	-1.83225	-5.64694	NA	NA	0.015586	2.6417e-09	0.0141892	1.87631e-06	0.0669137	1.63328e-08	NA	NA	0.410735	3.23073e-07	0.487868	0.00020725	0.643098	2.99487e-06	NA	NA
EEFSEC	7.1195e-08	6.69195e-06	5.38813	Breast_Mammary_Tissue	1.88015e-05	0.00164121	-4.27867	Uterus	2.63583e-07	3.83988e-05	-5.14778	NA	NA	NA	1	1	1	0	3	-2.41847	5.95244	2.45244	4.76631	2.2977	5.64181	NA	NA	0.015586	2.6417e-09	0.0141892	1.87631e-06	0.0215788	1.68273e-08	NA	NA	0.410735	3.23073e-07	0.487868	0.00020725	0.494929	3.26095e-06	NA	NA
EEFSEC	7.1195e-08	6.69195e-06	5.38813	Breast_Mammary_Tissue	1.88015e-05	0.00164121	-4.27867	Vagina	1.65889e-07	2.71768e-05	5.23399	NA	NA	NA	1	1	1	0	3	-2.41847	5.95244	2.45244	4.76631	-1.83225	-5.64694	NA	NA	0.015586	2.6417e-09	0.0141892	1.87631e-06	0.0669137	1.63328e-08	NA	NA	0.410735	3.23073e-07	0.487868	0.00020725	0.642583	3.2339e-06	NA	NA
EEFSEC	7.1195e-08	6.69195e-06	5.38813	Breast_Mammary_Tissue	1.88015e-05	0.00164121	-4.27867	Whole_Blood	1.77312e-07	2.68315e-05	5.22167	NA	NA	NA	1	1	1	0	3	-2.41847	5.95244	2.45244	4.76631	-1.8893	-5.6424	NA	NA	0.015586	2.6417e-09	0.0141892	1.87631e-06	0.0588512	1.67699e-08	NA	NA	0.410735	3.23073e-07	0.487868	0.00020725	0.649176	2.86764e-06	NA	NA
EEFSEC	7.1195e-08	6.69195e-06	5.38813	Breast_Mammary_Tissue	1.88015e-05	0.00164121	-4.27867	smultixcan	1.74164e-07	2.4731e-05	5.22499	NA	NA	NA	1	1	1	0	3	-2.41847	5.95244	2.45244	4.76631	-1.98219	-5.63997	NA	NA	0.015586	2.6417e-09	0.0141892	1.87631e-06	0.0474577	1.70081e-08	NA	NA	0.410735	3.23073e-07	0.487868	0.00020725	0.582651	2.95537e-06	NA	NA
EEFSEC	7.1195e-08	6.69195e-06	5.38813	Cells_Cultured_fibroblasts	1.98708e-05	0.00153368	-4.26634	Adipose_Subcutaneous	2.63583e-07	3.69993e-05	-5.14778	NA	NA	NA	1	1	1	0	3	-2.41847	5.95244	1.72361	3.97878	2.2977	5.64181	NA	NA	0.015586	2.6417e-09	0.0847783	6.92699e-05	0.0215788	1.68273e-08	NA	NA	0.410735	3.23073e-07	0.692003	0.00384045	0.486959	3.06543e-06	NA	NA
EEFSEC	7.1195e-08	6.69195e-06	5.38813	Cells_Cultured_fibroblasts	1.98708e-05	0.00153368	-4.26634	Adipose_Visceral_Omentum	1.65889e-07	2.58731e-05	5.23399	NA	NA	NA	1	1	1	0	3	-2.41847	5.95244	1.72361	3.97878	-1.83225	-5.64694	NA	NA	0.015586	2.6417e-09	0.0847783	6.92699e-05	0.0669137	1.63328e-08	NA	NA	0.410735	3.23073e-07	0.692003	0.00384045	0.639292	2.95151e-06	NA	NA
EEFSEC	7.1195e-08	6.69195e-06	5.38813	Cells_Cultured_fibroblasts	1.98708e-05	0.00153368	-4.26634	Adrenal_Gland	2.63583e-07	3.94164e-05	-5.14778	NA	NA	NA	1	1	1	0	3	-2.41847	5.95244	1.72361	3.97878	2.2977	5.64181	NA	NA	0.015586	2.6417e-09	0.0847783	6.92699e-05	0.0215788	1.68273e-08	NA	NA	0.410735	3.23073e-07	0.692003	0.00384045	0.493799	3.17803e-06	NA	NA
EEFSEC	7.1195e-08	6.69195e-06	5.38813	Cells_Cultured_fibroblasts	1.98708e-05	0.00153368	-4.26634	Artery_Aorta	1.89493e-07	2.76807e-05	5.20936	NA	NA	NA	1	1	1	0	3	-2.41847	5.95244	1.72361	3.97878	-1.83338	-5.62858	NA	NA	0.015586	2.6417e-09	0.0847783	6.92699e-05	0.066746	1.81701e-08	NA	NA	0.410735	3.23073e-07	0.692003	0.00384045	0.636678	3.09076e-06	NA	NA
EEFSEC	7.1195e-08	6.69195e-06	5.38813	Cells_Cultured_fibroblasts	1.98708e-05	0.00153368	-4.26634	Artery_Coronary	1.65889e-07	2.75376e-05	5.23399	NA	NA	NA	1	1	1	0	3	-2.41847	5.95244	1.72361	3.97878	-1.83225	-5.64694	NA	NA	0.015586	2.6417e-09	0.0847783	6.92699e-05	0.0669137	1.63328e-08	NA	NA	0.410735	3.23073e-07	0.692003	0.00384045	0.629841	3.08661e-06	NA	NA
EEFSEC	7.1195e-08	6.69195e-06	5.38813	Cells_Cultured_fibroblasts	1.98708e-05	0.00153368	-4.26634	Artery_Tibial	2.63583e-07	3.61737e-05	-5.14778	NA	NA	NA	1	1	1	0	3	-2.41847	5.95244	1.72361	3.97878	2.2977	5.64181	NA	NA	0.015586	2.6417e-09	0.0847783	6.92699e-05	0.0215788	1.68273e-08	NA	NA	0.410735	3.23073e-07	0.692003	0.00384045	0.493011	3.04799e-06	NA	NA
EEFSEC	7.1195e-08	6.69195e-06	5.38813	Cells_Cultured_fibroblasts	1.98708e-05	0.00153368	-4.26634	Brain_Amygdala	2.65466e-07	4.87889e-05	5.14645	NA	NA	NA	1	1	1	0	3	-2.41847	5.95244	1.72361	3.97878	-2.2837	-5.63775	NA	NA	0.015586	2.6417e-09	0.0847783	6.92699e-05	0.022389	1.72286e-08	NA	NA	0.410735	3.23073e-07	0.692003	0.00384045	0.538749	3.94719e-06	NA	NA
EEFSEC	7.1195e-08	6.69195e-06	5.38813	Cells_Cultured_fibroblasts	1.98708e-05	0.00153368	-4.26634	Brain_Anterior_cingulate_cortex_BA24	1.65889e-07	2.80127e-05	5.23399	NA	NA	NA	1	1	1	0	3	-2.41847	5.95244	1.72361	3.97878	-1.83225	-5.64694	NA	NA	0.015586	2.6417e-09	0.0847783	6.92699e-05	0.0669137	1.63328e-08	NA	NA	0.410735	3.23073e-07	0.692003	0.00384045	0.66416	3.38973e-06	NA	NA
EEFSEC	7.1195e-08	6.69195e-06	5.38813	Cells_Cultured_fibroblasts	1.98708e-05	0.00153368	-4.26634	Brain_Caudate_basal_ganglia	1.77312e-07	3.27726e-05	5.22167	NA	NA	NA	1	1	1	0	3	-2.41847	5.95244	1.72361	3.97878	-1.8893	-5.6424	NA	NA	0.015586	2.6417e-09	0.0847783	6.92699e-05	0.0588512	1.67699e-08	NA	NA	0.410735	3.23073e-07	0.692003	0.00384045	0.646485	3.32915e-06	NA	NA
EEFSEC	7.1195e-08	6.69195e-06	5.38813	Cells_Cultured_fibroblasts	1.98708e-05	0.00153368	-4.26634	Brain_Cerebellar_Hemisphere	1.89493e-07	2.86481e-05	5.20936	NA	NA	NA	1	1	1	0	3	-2.41847	5.95244	1.72361	3.97878	-1.83338	-5.62858	NA	NA	0.015586	2.6417e-09	0.0847783	6.92699e-05	0.066746	1.81701e-08	NA	NA	0.410735	3.23073e-07	0.692003	0.00384045	0.639058	3.11597e-06	NA	NA
EEFSEC	7.1195e-08	6.69195e-06	5.38813	Cells_Cultured_fibroblasts	1.98708e-05	0.00153368	-4.26634	Brain_Cerebellum	1.77312e-07	2.80216e-05	5.22167	NA	NA	NA	1	1	1	0	3	-2.41847	5.95244	1.72361	3.97878	-1.8893	-5.6424	NA	NA	0.015586	2.6417e-09	0.0847783	6.92699e-05	0.0588512	1.67699e-08	NA	NA	0.410735	3.23073e-07	0.692003	0.00384045	0.626433	3.05857e-06	NA	NA
EEFSEC	7.1195e-08	6.69195e-06	5.38813	Cells_Cultured_fibroblasts	1.98708e-05	0.00153368	-4.26634	Brain_Cortex	1.77312e-07	2.85963e-05	5.22167	NA	NA	NA	1	1	1	0	3	-2.41847	5.95244	1.72361	3.97878	-1.8893	-5.6424	NA	NA	0.015586	2.6417e-09	0.0847783	6.92699e-05	0.0588512	1.67699e-08	NA	NA	0.410735	3.23073e-07	0.692003	0.00384045	0.623254	3.01547e-06	NA	NA
EEFSEC	7.1195e-08	6.69195e-06	5.38813	Cells_Cultured_fibroblasts	1.98708e-05	0.00153368	-4.26634	Brain_Frontal_Cortex_BA9	2.63583e-07	4.04285e-05	-5.14778	NA	NA	NA	1	1	1	0	3	-2.41847	5.95244	1.72361	3.97878	2.2977	5.64181	NA	NA	0.015586	2.6417e-09	0.0847783	6.92699e-05	0.0215788	1.68273e-08	NA	NA	0.410735	3.23073e-07	0.692003	0.00384045	0.511164	3.25588e-06	NA	NA
EEFSEC	7.1195e-08	6.69195e-06	5.38813	Cells_Cultured_fibroblasts	1.98708e-05	0.00153368	-4.26634	Brain_Hippocampus	2.63583e-07	5.15852e-05	-5.14778	NA	NA	NA	1	1	1	0	3	-2.41847	5.95244	1.72361	3.97878	2.2977	5.64181	NA	NA	0.015586	2.6417e-09	0.0847783	6.92699e-05	0.0215788	1.68273e-08	NA	NA	0.410735	3.23073e-07	0.692003	0.00384045	0.525954	4.36216e-06	NA	NA
EEFSEC	7.1195e-08	6.69195e-06	5.38813	Cells_Cultured_fibroblasts	1.98708e-05	0.00153368	-4.26634	Brain_Hypothalamus	1.77312e-07	3.4434e-05	5.22167	NA	NA	NA	1	1	1	0	3	-2.41847	5.95244	1.72361	3.97878	-1.8893	-5.6424	NA	NA	0.015586	2.6417e-09	0.0847783	6.92699e-05	0.0588512	1.67699e-08	NA	NA	0.410735	3.23073e-07	0.692003	0.00384045	0.647897	3.49417e-06	NA	NA
EEFSEC	7.1195e-08	6.69195e-06	5.38813	Cells_Cultured_fibroblasts	1.98708e-05	0.00153368	-4.26634	Brain_Nucleus_accumbens_basal_ganglia	1.65889e-07	2.8359e-05	5.23399	NA	NA	NA	1	1	1	0	3	-2.41847	5.95244	1.72361	3.97878	-1.83225	-5.64694	NA	NA	0.015586	2.6417e-09	0.0847783	6.92699e-05	0.0669137	1.63328e-08	NA	NA	0.410735	3.23073e-07	0.692003	0.00384045	0.637665	3.1729e-06	NA	NA
EEFSEC	7.1195e-08	6.69195e-06	5.38813	Cells_Cultured_fibroblasts	1.98708e-05	0.00153368	-4.26634	Brain_Putamen_basal_ganglia	2.63583e-07	4.82026e-05	-5.14778	NA	NA	NA	1	1	1	0	3	-2.41847	5.95244	1.72361	3.97878	2.2977	5.64181	NA	NA	0.015586	2.6417e-09	0.0847783	6.92699e-05	0.0215788	1.68273e-08	NA	NA	0.410735	3.23073e-07	0.692003	0.00384045	0.510046	3.75921e-06	NA	NA
EEFSEC	7.1195e-08	6.69195e-06	5.38813	Cells_Cultured_fibroblasts	1.98708e-05	0.00153368	-4.26634	Brain_Spinal_cord_cervical_c-1	2.63583e-07	4.38806e-05	-5.14778	NA	NA	NA	1	1	1	0	3	-2.41847	5.95244	1.72361	3.97878	2.2977	5.64181	NA	NA	0.015586	2.6417e-09	0.0847783	6.92699e-05	0.0215788	1.68273e-08	NA	NA	0.410735	3.23073e-07	0.692003	0.00384045	0.511867	3.36365e-06	NA	NA
EEFSEC	7.1195e-08	6.69195e-06	5.38813	Cells_Cultured_fibroblasts	1.98708e-05	0.00153368	-4.26634	Brain_Substantia_nigra	2.63583e-07	4.94935e-05	-5.14778	NA	NA	NA	1	1	1	0	3	-2.41847	5.95244	1.72361	3.97878	2.2977	5.64181	NA	NA	0.015586	2.6417e-09	0.0847783	6.92699e-05	0.0215788	1.68273e-08	NA	NA	0.410735	3.23073e-07	0.692003	0.00384045	0.506321	4.04734e-06	NA	NA
EEFSEC	7.1195e-08	6.69195e-06	5.38813	Cells_Cultured_fibroblasts	1.98708e-05	0.00153368	-4.26634	Breast_Mammary_Tissue	2.63583e-07	3.42811e-05	-5.14778	NA	NA	NA	1	1	1	0	3	-2.41847	5.95244	1.72361	3.97878	2.2977	5.64181	NA	NA	0.015586	2.6417e-09	0.0847783	6.92699e-05	0.0215788	1.68273e-08	NA	NA	0.410735	3.23073e-07	0.692003	0.00384045	0.479794	2.96564e-06	NA	NA
EEFSEC	7.1195e-08	6.69195e-06	5.38813	Cells_Cultured_fibroblasts	1.98708e-05	0.00153368	-4.26634	Cells_Cultured_fibroblasts	1.65889e-07	2.57054e-05	5.23399	NA	NA	NA	1	1	1	0	3	-2.41847	5.95244	1.72361	3.97878	-1.83225	-5.64694	NA	NA	0.015586	2.6417e-09	0.0847783	6.92699e-05	0.0669137	1.63328e-08	NA	NA	0.410735	3.23073e-07	0.692003	0.00384045	0.624758	2.73821e-06	NA	NA
EEFSEC	7.1195e-08	6.69195e-06	5.38813	Cells_Cultured_fibroblasts	1.98708e-05	0.00153368	-4.26634	Cells_EBV-transformed_lymphocytes	2.63583e-07	3.01746e-05	-5.14778	NA	NA	NA	1	1	1	0	3	-2.41847	5.95244	1.72361	3.97878	2.2977	5.64181	NA	NA	0.015586	2.6417e-09	0.0847783	6.92699e-05	0.0215788	1.68273e-08	NA	NA	0.410735	3.23073e-07	0.692003	0.00384045	0.487337	2.63256e-06	NA	NA
EEFSEC	7.1195e-08	6.69195e-06	5.38813	Cells_Cultured_fibroblasts	1.98708e-05	0.00153368	-4.26634	Colon_Sigmoid	2.63583e-07	3.51565e-05	-5.14778	NA	NA	NA	1	1	1	0	3	-2.41847	5.95244	1.72361	3.97878	2.2977	5.64181	NA	NA	0.015586	2.6417e-09	0.0847783	6.92699e-05	0.0215788	1.68273e-08	NA	NA	0.410735	3.23073e-07	0.692003	0.00384045	0.499728	2.89739e-06	NA	NA
EEFSEC	7.1195e-08	6.69195e-06	5.38813	Cells_Cultured_fibroblasts	1.98708e-05	0.00153368	-4.26634	Colon_Transverse	2.63583e-07	3.63866e-05	-5.14778	NA	NA	NA	1	1	1	0	3	-2.41847	5.95244	1.72361	3.97878	2.2977	5.64181	NA	NA	0.015586	2.6417e-09	0.0847783	6.92699e-05	0.0215788	1.68273e-08	NA	NA	0.410735	3.23073e-07	0.692003	0.00384045	0.489511	3.23323e-06	NA	NA
EEFSEC	7.1195e-08	6.69195e-06	5.38813	Cells_Cultured_fibroblasts	1.98708e-05	0.00153368	-4.26634	Esophagus_Gastroesophageal_Junction	2.63583e-07	3.66066e-05	-5.14778	NA	NA	NA	1	1	1	0	3	-2.41847	5.95244	1.72361	3.97878	2.2977	5.64181	NA	NA	0.015586	2.6417e-09	0.0847783	6.92699e-05	0.0215788	1.68273e-08	NA	NA	0.410735	3.23073e-07	0.692003	0.00384045	0.487465	2.77487e-06	NA	NA
EEFSEC	7.1195e-08	6.69195e-06	5.38813	Cells_Cultured_fibroblasts	1.98708e-05	0.00153368	-4.26634	Esophagus_Mucosa	1.77312e-07	2.66243e-05	5.22167	NA	NA	NA	1	1	1	0	3	-2.41847	5.95244	1.72361	3.97878	-1.8893	-5.6424	NA	NA	0.015586	2.6417e-09	0.0847783	6.92699e-05	0.0588512	1.67699e-08	NA	NA	0.410735	3.23073e-07	0.692003	0.00384045	0.626204	2.79878e-06	NA	NA
EEFSEC	7.1195e-08	6.69195e-06	5.38813	Cells_Cultured_fibroblasts	1.98708e-05	0.00153368	-4.26634	Esophagus_Muscularis	1.89493e-07	2.74403e-05	5.20936	NA	NA	NA	1	1	1	0	3	-2.41847	5.95244	1.72361	3.97878	-1.83338	-5.62858	NA	NA	0.015586	2.6417e-09	0.0847783	6.92699e-05	0.066746	1.81701e-08	NA	NA	0.410735	3.23073e-07	0.692003	0.00384045	0.645359	3.02144e-06	NA	NA
EEFSEC	7.1195e-08	6.69195e-06	5.38813	Cells_Cultured_fibroblasts	1.98708e-05	0.00153368	-4.26634	Heart_Atrial_Appendage	2.63583e-07	3.92291e-05	-5.14778	NA	NA	NA	1	1	1	0	3	-2.41847	5.95244	1.72361	3.97878	2.2977	5.64181	NA	NA	0.015586	2.6417e-09	0.0847783	6.92699e-05	0.0215788	1.68273e-08	NA	NA	0.410735	3.23073e-07	0.692003	0.00384045	0.482626	3.2579e-06	NA	NA
EEFSEC	7.1195e-08	6.69195e-06	5.38813	Cells_Cultured_fibroblasts	1.98708e-05	0.00153368	-4.26634	Heart_Left_Ventricle	1.65889e-07	2.87592e-05	5.23399	NA	NA	NA	1	1	1	0	3	-2.41847	5.95244	1.72361	3.97878	-1.83225	-5.64694	NA	NA	0.015586	2.6417e-09	0.0847783	6.92699e-05	0.0669137	1.63328e-08	NA	NA	0.410735	3.23073e-07	0.692003	0.00384045	0.64611	3.08101e-06	NA	NA
EEFSEC	7.1195e-08	6.69195e-06	5.38813	Cells_Cultured_fibroblasts	1.98708e-05	0.00153368	-4.26634	Kidney_Cortex	2.63583e-07	4.69115e-05	-5.14778	NA	NA	NA	1	1	1	0	3	-2.41847	5.95244	1.72361	3.97878	2.2977	5.64181	NA	NA	0.015586	2.6417e-09	0.0847783	6.92699e-05	0.0215788	1.68273e-08	NA	NA	0.410735	3.23073e-07	0.692003	0.00384045	0.486675	4.58395e-06	NA	NA
EEFSEC	7.1195e-08	6.69195e-06	5.38813	Cells_Cultured_fibroblasts	1.98708e-05	0.00153368	-4.26634	Liver	1.65889e-07	3.11241e-05	5.23399	NA	NA	NA	1	1	1	0	3	-2.41847	5.95244	1.72361	3.97878	-1.83225	-5.64694	NA	NA	0.015586	2.6417e-09	0.0847783	6.92699e-05	0.0669137	1.63328e-08	NA	NA	0.410735	3.23073e-07	0.692003	0.00384045	0.63552	3.34693e-06	NA	NA
EEFSEC	7.1195e-08	6.69195e-06	5.38813	Cells_Cultured_fibroblasts	1.98708e-05	0.00153368	-4.26634	Lung	1.65889e-07	2.46324e-05	5.23399	NA	NA	NA	1	1	1	0	3	-2.41847	5.95244	1.72361	3.97878	-1.83225	-5.64694	NA	NA	0.015586	2.6417e-09	0.0847783	6.92699e-05	0.0669137	1.63328e-08	NA	NA	0.410735	3.23073e-07	0.692003	0.00384045	0.621853	3.04724e-06	NA	NA
EEFSEC	7.1195e-08	6.69195e-06	5.38813	Cells_Cultured_fibroblasts	1.98708e-05	0.00153368	-4.26634	Minor_Salivary_Gland	1.77312e-07	2.56814e-05	5.22167	NA	NA	NA	1	1	1	0	3	-2.41847	5.95244	1.72361	3.97878	-1.8893	-5.6424	NA	NA	0.015586	2.6417e-09	0.0847783	6.92699e-05	0.0588512	1.67699e-08	NA	NA	0.410735	3.23073e-07	0.692003	0.00384045	0.616913	3.2057e-06	NA	NA
EEFSEC	7.1195e-08	6.69195e-06	5.38813	Cells_Cultured_fibroblasts	1.98708e-05	0.00153368	-4.26634	Muscle_Skeletal	2.63583e-07	3.86588e-05	-5.14778	NA	NA	NA	1	1	1	0	3	-2.41847	5.95244	1.72361	3.97878	2.2977	5.64181	NA	NA	0.015586	2.6417e-09	0.0847783	6.92699e-05	0.0215788	1.68273e-08	NA	NA	0.410735	3.23073e-07	0.692003	0.00384045	0.486496	3.18387e-06	NA	NA
EEFSEC	7.1195e-08	6.69195e-06	5.38813	Cells_Cultured_fibroblasts	1.98708e-05	0.00153368	-4.26634	Nerve_Tibial	2.63583e-07	3.57905e-05	-5.14778	NA	NA	NA	1	1	1	0	3	-2.41847	5.95244	1.72361	3.97878	2.2977	5.64181	NA	NA	0.015586	2.6417e-09	0.0847783	6.92699e-05	0.0215788	1.68273e-08	NA	NA	0.410735	3.23073e-07	0.692003	0.00384045	0.490465	3.1506e-06	NA	NA
EEFSEC	7.1195e-08	6.69195e-06	5.38813	Cells_Cultured_fibroblasts	1.98708e-05	0.00153368	-4.26634	Ovary	2.63583e-07	4.12089e-05	-5.14778	NA	NA	NA	1	1	1	0	3	-2.41847	5.95244	1.72361	3.97878	2.2977	5.64181	NA	NA	0.015586	2.6417e-09	0.0847783	6.92699e-05	0.0215788	1.68273e-08	NA	NA	0.410735	3.23073e-07	0.692003	0.00384045	0.484056	3.12958e-06	NA	NA
EEFSEC	7.1195e-08	6.69195e-06	5.38813	Cells_Cultured_fibroblasts	1.98708e-05	0.00153368	-4.26634	Pancreas	1.65889e-07	2.88414e-05	5.23399	NA	NA	NA	1	1	1	0	3	-2.41847	5.95244	1.72361	3.97878	-1.83225	-5.64694	NA	NA	0.015586	2.6417e-09	0.0847783	6.92699e-05	0.0669137	1.63328e-08	NA	NA	0.410735	3.23073e-07	0.692003	0.00384045	0.637075	3.41157e-06	NA	NA
EEFSEC	7.1195e-08	6.69195e-06	5.38813	Cells_Cultured_fibroblasts	1.98708e-05	0.00153368	-4.26634	Pituitary	1.65889e-07	2.91204e-05	5.23399	NA	NA	NA	1	1	1	0	3	-2.41847	5.95244	1.72361	3.97878	-1.83225	-5.64694	NA	NA	0.015586	2.6417e-09	0.0847783	6.92699e-05	0.0669137	1.63328e-08	NA	NA	0.410735	3.23073e-07	0.692003	0.00384045	0.649194	3.03745e-06	NA	NA
EEFSEC	7.1195e-08	6.69195e-06	5.38813	Cells_Cultured_fibroblasts	1.98708e-05	0.00153368	-4.26634	Prostate	1.65889e-07	2.59163e-05	5.23399	NA	NA	NA	1	1	1	0	3	-2.41847	5.95244	1.72361	3.97878	-1.83225	-5.64694	NA	NA	0.015586	2.6417e-09	0.0847783	6.92699e-05	0.0669137	1.63328e-08	NA	NA	0.410735	3.23073e-07	0.692003	0.00384045	0.645227	3.03605e-06	NA	NA
EEFSEC	7.1195e-08	6.69195e-06	5.38813	Cells_Cultured_fibroblasts	1.98708e-05	0.00153368	-4.26634	Skin_Not_Sun_Exposed_Suprapubic	2.63583e-07	4.03922e-05	-5.14778	NA	NA	NA	1	1	1	0	3	-2.41847	5.95244	1.72361	3.97878	2.2977	5.64181	NA	NA	0.015586	2.6417e-09	0.0847783	6.92699e-05	0.0215788	1.68273e-08	NA	NA	0.410735	3.23073e-07	0.692003	0.00384045	0.488338	3.00857e-06	NA	NA
EEFSEC	7.1195e-08	6.69195e-06	5.38813	Cells_Cultured_fibroblasts	1.98708e-05	0.00153368	-4.26634	Skin_Sun_Exposed_Lower_leg	2.63583e-07	3.629e-05	-5.14778	NA	NA	NA	1	1	1	0	3	-2.41847	5.95244	1.72361	3.97878	2.2977	5.64181	NA	NA	0.015586	2.6417e-09	0.0847783	6.92699e-05	0.0215788	1.68273e-08	NA	NA	0.410735	3.23073e-07	0.692003	0.00384045	0.493979	2.85303e-06	NA	NA
EEFSEC	7.1195e-08	6.69195e-06	5.38813	Cells_Cultured_fibroblasts	1.98708e-05	0.00153368	-4.26634	Small_Intestine_Terminal_Ileum	1.89493e-07	2.93785e-05	5.20936	NA	NA	NA	1	1	1	0	3	-2.41847	5.95244	1.72361	3.97878	-1.83338	-5.62858	NA	NA	0.015586	2.6417e-09	0.0847783	6.92699e-05	0.066746	1.81701e-08	NA	NA	0.410735	3.23073e-07	0.692003	0.00384045	0.654672	3.38441e-06	NA	NA
EEFSEC	7.1195e-08	6.69195e-06	5.38813	Cells_Cultured_fibroblasts	1.98708e-05	0.00153368	-4.26634	Spleen	1.89493e-07	2.83167e-05	5.20936	NA	NA	NA	1	1	1	0	3	-2.41847	5.95244	1.72361	3.97878	-1.83338	-5.62858	NA	NA	0.015586	2.6417e-09	0.0847783	6.92699e-05	0.066746	1.81701e-08	NA	NA	0.410735	3.23073e-07	0.692003	0.00384045	0.643927	3.08675e-06	NA	NA
EEFSEC	7.1195e-08	6.69195e-06	5.38813	Cells_Cultured_fibroblasts	1.98708e-05	0.00153368	-4.26634	Stomach	2.63583e-07	3.88378e-05	-5.14778	NA	NA	NA	1	1	1	0	3	-2.41847	5.95244	1.72361	3.97878	2.2977	5.64181	NA	NA	0.015586	2.6417e-09	0.0847783	6.92699e-05	0.0215788	1.68273e-08	NA	NA	0.410735	3.23073e-07	0.692003	0.00384045	0.500381	3.38944e-06	NA	NA
EEFSEC	7.1195e-08	6.69195e-06	5.38813	Cells_Cultured_fibroblasts	1.98708e-05	0.00153368	-4.26634	Testis	1.89493e-07	3.08737e-05	5.20936	NA	NA	NA	1	1	1	0	3	-2.41847	5.95244	1.72361	3.97878	-1.83338	-5.62858	NA	NA	0.015586	2.6417e-09	0.0847783	6.92699e-05	0.066746	1.81701e-08	NA	NA	0.410735	3.23073e-07	0.692003	0.00384045	0.655913	3.60488e-06	NA	NA
EEFSEC	7.1195e-08	6.69195e-06	5.38813	Cells_Cultured_fibroblasts	1.98708e-05	0.00153368	-4.26634	Thyroid	1.65889e-07	2.59141e-05	5.23399	NA	NA	NA	1	1	1	0	3	-2.41847	5.95244	1.72361	3.97878	-1.83225	-5.64694	NA	NA	0.015586	2.6417e-09	0.0847783	6.92699e-05	0.0669137	1.63328e-08	NA	NA	0.410735	3.23073e-07	0.692003	0.00384045	0.643098	2.99487e-06	NA	NA
EEFSEC	7.1195e-08	6.69195e-06	5.38813	Cells_Cultured_fibroblasts	1.98708e-05	0.00153368	-4.26634	Uterus	2.63583e-07	3.83988e-05	-5.14778	NA	NA	NA	1	1	1	0	3	-2.41847	5.95244	1.72361	3.97878	2.2977	5.64181	NA	NA	0.015586	2.6417e-09	0.0847783	6.92699e-05	0.0215788	1.68273e-08	NA	NA	0.410735	3.23073e-07	0.692003	0.00384045	0.494929	3.26095e-06	NA	NA
EEFSEC	7.1195e-08	6.69195e-06	5.38813	Cells_Cultured_fibroblasts	1.98708e-05	0.00153368	-4.26634	Vagina	1.65889e-07	2.71768e-05	5.23399	NA	NA	NA	1	1	1	0	3	-2.41847	5.95244	1.72361	3.97878	-1.83225	-5.64694	NA	NA	0.015586	2.6417e-09	0.0847783	6.92699e-05	0.0669137	1.63328e-08	NA	NA	0.410735	3.23073e-07	0.692003	0.00384045	0.642583	3.2339e-06	NA	NA
EEFSEC	7.1195e-08	6.69195e-06	5.38813	Cells_Cultured_fibroblasts	1.98708e-05	0.00153368	-4.26634	Whole_Blood	1.77312e-07	2.68315e-05	5.22167	NA	NA	NA	1	1	1	0	3	-2.41847	5.95244	1.72361	3.97878	-1.8893	-5.6424	NA	NA	0.015586	2.6417e-09	0.0847783	6.92699e-05	0.0588512	1.67699e-08	NA	NA	0.410735	3.23073e-07	0.692003	0.00384045	0.649176	2.86764e-06	NA	NA
EEFSEC	7.1195e-08	6.69195e-06	5.38813	Cells_Cultured_fibroblasts	1.98708e-05	0.00153368	-4.26634	smultixcan	1.74164e-07	2.4731e-05	5.22499	NA	NA	NA	1	1	1	0	3	-2.41847	5.95244	1.72361	3.97878	-1.98219	-5.63997	NA	NA	0.015586	2.6417e-09	0.0847783	6.92699e-05	0.0474577	1.70081e-08	NA	NA	0.410735	3.23073e-07	0.692003	0.00384045	0.582651	2.95537e-06	NA	NA
EEFSEC	7.1195e-08	6.69195e-06	5.38813	Colon_Sigmoid	1.88015e-05	0.00167641	-4.27867	Adipose_Subcutaneous	2.63583e-07	3.69993e-05	-5.14778	NA	NA	NA	1	1	1	0	3	-2.41847	5.95244	2.63446	5.52362	2.2977	5.64181	NA	NA	0.015586	2.6417e-09	0.00842714	3.32092e-08	0.0215788	1.68273e-08	NA	NA	0.410735	3.23073e-07	0.406887	7.37184e-06	0.486959	3.06543e-06	NA	NA
EEFSEC	7.1195e-08	6.69195e-06	5.38813	Colon_Sigmoid	1.88015e-05	0.00167641	-4.27867	Adipose_Visceral_Omentum	1.65889e-07	2.58731e-05	5.23399	NA	NA	NA	1	1	1	0	3	-2.41847	5.95244	2.63446	5.52362	-1.83225	-5.64694	NA	NA	0.015586	2.6417e-09	0.00842714	3.32092e-08	0.0669137	1.63328e-08	NA	NA	0.410735	3.23073e-07	0.406887	7.37184e-06	0.639292	2.95151e-06	NA	NA
EEFSEC	7.1195e-08	6.69195e-06	5.38813	Colon_Sigmoid	1.88015e-05	0.00167641	-4.27867	Adrenal_Gland	2.63583e-07	3.94164e-05	-5.14778	NA	NA	NA	1	1	1	0	3	-2.41847	5.95244	2.63446	5.52362	2.2977	5.64181	NA	NA	0.015586	2.6417e-09	0.00842714	3.32092e-08	0.0215788	1.68273e-08	NA	NA	0.410735	3.23073e-07	0.406887	7.37184e-06	0.493799	3.17803e-06	NA	NA
EEFSEC	7.1195e-08	6.69195e-06	5.38813	Colon_Sigmoid	1.88015e-05	0.00167641	-4.27867	Artery_Aorta	1.89493e-07	2.76807e-05	5.20936	NA	NA	NA	1	1	1	0	3	-2.41847	5.95244	2.63446	5.52362	-1.83338	-5.62858	NA	NA	0.015586	2.6417e-09	0.00842714	3.32092e-08	0.066746	1.81701e-08	NA	NA	0.410735	3.23073e-07	0.406887	7.37184e-06	0.636678	3.09076e-06	NA	NA
EEFSEC	7.1195e-08	6.69195e-06	5.38813	Colon_Sigmoid	1.88015e-05	0.00167641	-4.27867	Artery_Coronary	1.65889e-07	2.75376e-05	5.23399	NA	NA	NA	1	1	1	0	3	-2.41847	5.95244	2.63446	5.52362	-1.83225	-5.64694	NA	NA	0.015586	2.6417e-09	0.00842714	3.32092e-08	0.0669137	1.63328e-08	NA	NA	0.410735	3.23073e-07	0.406887	7.37184e-06	0.629841	3.08661e-06	NA	NA
EEFSEC	7.1195e-08	6.69195e-06	5.38813	Colon_Sigmoid	1.88015e-05	0.00167641	-4.27867	Artery_Tibial	2.63583e-07	3.61737e-05	-5.14778	NA	NA	NA	1	1	1	0	3	-2.41847	5.95244	2.63446	5.52362	2.2977	5.64181	NA	NA	0.015586	2.6417e-09	0.00842714	3.32092e-08	0.0215788	1.68273e-08	NA	NA	0.410735	3.23073e-07	0.406887	7.37184e-06	0.493011	3.04799e-06	NA	NA
EEFSEC	7.1195e-08	6.69195e-06	5.38813	Colon_Sigmoid	1.88015e-05	0.00167641	-4.27867	Brain_Amygdala	2.65466e-07	4.87889e-05	5.14645	NA	NA	NA	1	1	1	0	3	-2.41847	5.95244	2.63446	5.52362	-2.2837	-5.63775	NA	NA	0.015586	2.6417e-09	0.00842714	3.32092e-08	0.022389	1.72286e-08	NA	NA	0.410735	3.23073e-07	0.406887	7.37184e-06	0.538749	3.94719e-06	NA	NA
EEFSEC	7.1195e-08	6.69195e-06	5.38813	Colon_Sigmoid	1.88015e-05	0.00167641	-4.27867	Brain_Anterior_cingulate_cortex_BA24	1.65889e-07	2.80127e-05	5.23399	NA	NA	NA	1	1	1	0	3	-2.41847	5.95244	2.63446	5.52362	-1.83225	-5.64694	NA	NA	0.015586	2.6417e-09	0.00842714	3.32092e-08	0.0669137	1.63328e-08	NA	NA	0.410735	3.23073e-07	0.406887	7.37184e-06	0.66416	3.38973e-06	NA	NA
EEFSEC	7.1195e-08	6.69195e-06	5.38813	Colon_Sigmoid	1.88015e-05	0.00167641	-4.27867	Brain_Caudate_basal_ganglia	1.77312e-07	3.27726e-05	5.22167	NA	NA	NA	1	1	1	0	3	-2.41847	5.95244	2.63446	5.52362	-1.8893	-5.6424	NA	NA	0.015586	2.6417e-09	0.00842714	3.32092e-08	0.0588512	1.67699e-08	NA	NA	0.410735	3.23073e-07	0.406887	7.37184e-06	0.646485	3.32915e-06	NA	NA
EEFSEC	7.1195e-08	6.69195e-06	5.38813	Colon_Sigmoid	1.88015e-05	0.00167641	-4.27867	Brain_Cerebellar_Hemisphere	1.89493e-07	2.86481e-05	5.20936	NA	NA	NA	1	1	1	0	3	-2.41847	5.95244	2.63446	5.52362	-1.83338	-5.62858	NA	NA	0.015586	2.6417e-09	0.00842714	3.32092e-08	0.066746	1.81701e-08	NA	NA	0.410735	3.23073e-07	0.406887	7.37184e-06	0.639058	3.11597e-06	NA	NA
EEFSEC	7.1195e-08	6.69195e-06	5.38813	Colon_Sigmoid	1.88015e-05	0.00167641	-4.27867	Brain_Cerebellum	1.77312e-07	2.80216e-05	5.22167	NA	NA	NA	1	1	1	0	3	-2.41847	5.95244	2.63446	5.52362	-1.8893	-5.6424	NA	NA	0.015586	2.6417e-09	0.00842714	3.32092e-08	0.0588512	1.67699e-08	NA	NA	0.410735	3.23073e-07	0.406887	7.37184e-06	0.626433	3.05857e-06	NA	NA
EEFSEC	7.1195e-08	6.69195e-06	5.38813	Colon_Sigmoid	1.88015e-05	0.00167641	-4.27867	Brain_Cortex	1.77312e-07	2.85963e-05	5.22167	NA	NA	NA	1	1	1	0	3	-2.41847	5.95244	2.63446	5.52362	-1.8893	-5.6424	NA	NA	0.015586	2.6417e-09	0.00842714	3.32092e-08	0.0588512	1.67699e-08	NA	NA	0.410735	3.23073e-07	0.406887	7.37184e-06	0.623254	3.01547e-06	NA	NA
EEFSEC	7.1195e-08	6.69195e-06	5.38813	Colon_Sigmoid	1.88015e-05	0.00167641	-4.27867	Brain_Frontal_Cortex_BA9	2.63583e-07	4.04285e-05	-5.14778	NA	NA	NA	1	1	1	0	3	-2.41847	5.95244	2.63446	5.52362	2.2977	5.64181	NA	NA	0.015586	2.6417e-09	0.00842714	3.32092e-08	0.0215788	1.68273e-08	NA	NA	0.410735	3.23073e-07	0.406887	7.37184e-06	0.511164	3.25588e-06	NA	NA
EEFSEC	7.1195e-08	6.69195e-06	5.38813	Colon_Sigmoid	1.88015e-05	0.00167641	-4.27867	Brain_Hippocampus	2.63583e-07	5.15852e-05	-5.14778	NA	NA	NA	1	1	1	0	3	-2.41847	5.95244	2.63446	5.52362	2.2977	5.64181	NA	NA	0.015586	2.6417e-09	0.00842714	3.32092e-08	0.0215788	1.68273e-08	NA	NA	0.410735	3.23073e-07	0.406887	7.37184e-06	0.525954	4.36216e-06	NA	NA
EEFSEC	7.1195e-08	6.69195e-06	5.38813	Colon_Sigmoid	1.88015e-05	0.00167641	-4.27867	Brain_Hypothalamus	1.77312e-07	3.4434e-05	5.22167	NA	NA	NA	1	1	1	0	3	-2.41847	5.95244	2.63446	5.52362	-1.8893	-5.6424	NA	NA	0.015586	2.6417e-09	0.00842714	3.32092e-08	0.0588512	1.67699e-08	NA	NA	0.410735	3.23073e-07	0.406887	7.37184e-06	0.647897	3.49417e-06	NA	NA
EEFSEC	7.1195e-08	6.69195e-06	5.38813	Colon_Sigmoid	1.88015e-05	0.00167641	-4.27867	Brain_Nucleus_accumbens_basal_ganglia	1.65889e-07	2.8359e-05	5.23399	NA	NA	NA	1	1	1	0	3	-2.41847	5.95244	2.63446	5.52362	-1.83225	-5.64694	NA	NA	0.015586	2.6417e-09	0.00842714	3.32092e-08	0.0669137	1.63328e-08	NA	NA	0.410735	3.23073e-07	0.406887	7.37184e-06	0.637665	3.1729e-06	NA	NA
EEFSEC	7.1195e-08	6.69195e-06	5.38813	Colon_Sigmoid	1.88015e-05	0.00167641	-4.27867	Brain_Putamen_basal_ganglia	2.63583e-07	4.82026e-05	-5.14778	NA	NA	NA	1	1	1	0	3	-2.41847	5.95244	2.63446	5.52362	2.2977	5.64181	NA	NA	0.015586	2.6417e-09	0.00842714	3.32092e-08	0.0215788	1.68273e-08	NA	NA	0.410735	3.23073e-07	0.406887	7.37184e-06	0.510046	3.75921e-06	NA	NA
EEFSEC	7.1195e-08	6.69195e-06	5.38813	Colon_Sigmoid	1.88015e-05	0.00167641	-4.27867	Brain_Spinal_cord_cervical_c-1	2.63583e-07	4.38806e-05	-5.14778	NA	NA	NA	1	1	1	0	3	-2.41847	5.95244	2.63446	5.52362	2.2977	5.64181	NA	NA	0.015586	2.6417e-09	0.00842714	3.32092e-08	0.0215788	1.68273e-08	NA	NA	0.410735	3.23073e-07	0.406887	7.37184e-06	0.511867	3.36365e-06	NA	NA
EEFSEC	7.1195e-08	6.69195e-06	5.38813	Colon_Sigmoid	1.88015e-05	0.00167641	-4.27867	Brain_Substantia_nigra	2.63583e-07	4.94935e-05	-5.14778	NA	NA	NA	1	1	1	0	3	-2.41847	5.95244	2.63446	5.52362	2.2977	5.64181	NA	NA	0.015586	2.6417e-09	0.00842714	3.32092e-08	0.0215788	1.68273e-08	NA	NA	0.410735	3.23073e-07	0.406887	7.37184e-06	0.506321	4.04734e-06	NA	NA
EEFSEC	7.1195e-08	6.69195e-06	5.38813	Colon_Sigmoid	1.88015e-05	0.00167641	-4.27867	Breast_Mammary_Tissue	2.63583e-07	3.42811e-05	-5.14778	NA	NA	NA	1	1	1	0	3	-2.41847	5.95244	2.63446	5.52362	2.2977	5.64181	NA	NA	0.015586	2.6417e-09	0.00842714	3.32092e-08	0.0215788	1.68273e-08	NA	NA	0.410735	3.23073e-07	0.406887	7.37184e-06	0.479794	2.96564e-06	NA	NA
EEFSEC	7.1195e-08	6.69195e-06	5.38813	Colon_Sigmoid	1.88015e-05	0.00167641	-4.27867	Cells_Cultured_fibroblasts	1.65889e-07	2.57054e-05	5.23399	NA	NA	NA	1	1	1	0	3	-2.41847	5.95244	2.63446	5.52362	-1.83225	-5.64694	NA	NA	0.015586	2.6417e-09	0.00842714	3.32092e-08	0.0669137	1.63328e-08	NA	NA	0.410735	3.23073e-07	0.406887	7.37184e-06	0.624758	2.73821e-06	NA	NA
EEFSEC	7.1195e-08	6.69195e-06	5.38813	Colon_Sigmoid	1.88015e-05	0.00167641	-4.27867	Cells_EBV-transformed_lymphocytes	2.63583e-07	3.01746e-05	-5.14778	NA	NA	NA	1	1	1	0	3	-2.41847	5.95244	2.63446	5.52362	2.2977	5.64181	NA	NA	0.015586	2.6417e-09	0.00842714	3.32092e-08	0.0215788	1.68273e-08	NA	NA	0.410735	3.23073e-07	0.406887	7.37184e-06	0.487337	2.63256e-06	NA	NA
EEFSEC	7.1195e-08	6.69195e-06	5.38813	Colon_Sigmoid	1.88015e-05	0.00167641	-4.27867	Colon_Sigmoid	2.63583e-07	3.51565e-05	-5.14778	NA	NA	NA	1	1	1	0	3	-2.41847	5.95244	2.63446	5.52362	2.2977	5.64181	NA	NA	0.015586	2.6417e-09	0.00842714	3.32092e-08	0.0215788	1.68273e-08	NA	NA	0.410735	3.23073e-07	0.406887	7.37184e-06	0.499728	2.89739e-06	NA	NA
EEFSEC	7.1195e-08	6.69195e-06	5.38813	Colon_Sigmoid	1.88015e-05	0.00167641	-4.27867	Colon_Transverse	2.63583e-07	3.63866e-05	-5.14778	NA	NA	NA	1	1	1	0	3	-2.41847	5.95244	2.63446	5.52362	2.2977	5.64181	NA	NA	0.015586	2.6417e-09	0.00842714	3.32092e-08	0.0215788	1.68273e-08	NA	NA	0.410735	3.23073e-07	0.406887	7.37184e-06	0.489511	3.23323e-06	NA	NA
EEFSEC	7.1195e-08	6.69195e-06	5.38813	Colon_Sigmoid	1.88015e-05	0.00167641	-4.27867	Esophagus_Gastroesophageal_Junction	2.63583e-07	3.66066e-05	-5.14778	NA	NA	NA	1	1	1	0	3	-2.41847	5.95244	2.63446	5.52362	2.2977	5.64181	NA	NA	0.015586	2.6417e-09	0.00842714	3.32092e-08	0.0215788	1.68273e-08	NA	NA	0.410735	3.23073e-07	0.406887	7.37184e-06	0.487465	2.77487e-06	NA	NA
EEFSEC	7.1195e-08	6.69195e-06	5.38813	Colon_Sigmoid	1.88015e-05	0.00167641	-4.27867	Esophagus_Mucosa	1.77312e-07	2.66243e-05	5.22167	NA	NA	NA	1	1	1	0	3	-2.41847	5.95244	2.63446	5.52362	-1.8893	-5.6424	NA	NA	0.015586	2.6417e-09	0.00842714	3.32092e-08	0.0588512	1.67699e-08	NA	NA	0.410735	3.23073e-07	0.406887	7.37184e-06	0.626204	2.79878e-06	NA	NA
EEFSEC	7.1195e-08	6.69195e-06	5.38813	Colon_Sigmoid	1.88015e-05	0.00167641	-4.27867	Esophagus_Muscularis	1.89493e-07	2.74403e-05	5.20936	NA	NA	NA	1	1	1	0	3	-2.41847	5.95244	2.63446	5.52362	-1.83338	-5.62858	NA	NA	0.015586	2.6417e-09	0.00842714	3.32092e-08	0.066746	1.81701e-08	NA	NA	0.410735	3.23073e-07	0.406887	7.37184e-06	0.645359	3.02144e-06	NA	NA
EEFSEC	7.1195e-08	6.69195e-06	5.38813	Colon_Sigmoid	1.88015e-05	0.00167641	-4.27867	Heart_Atrial_Appendage	2.63583e-07	3.92291e-05	-5.14778	NA	NA	NA	1	1	1	0	3	-2.41847	5.95244	2.63446	5.52362	2.2977	5.64181	NA	NA	0.015586	2.6417e-09	0.00842714	3.32092e-08	0.0215788	1.68273e-08	NA	NA	0.410735	3.23073e-07	0.406887	7.37184e-06	0.482626	3.2579e-06	NA	NA
EEFSEC	7.1195e-08	6.69195e-06	5.38813	Colon_Sigmoid	1.88015e-05	0.00167641	-4.27867	Heart_Left_Ventricle	1.65889e-07	2.87592e-05	5.23399	NA	NA	NA	1	1	1	0	3	-2.41847	5.95244	2.63446	5.52362	-1.83225	-5.64694	NA	NA	0.015586	2.6417e-09	0.00842714	3.32092e-08	0.0669137	1.63328e-08	NA	NA	0.410735	3.23073e-07	0.406887	7.37184e-06	0.64611	3.08101e-06	NA	NA
EEFSEC	7.1195e-08	6.69195e-06	5.38813	Colon_Sigmoid	1.88015e-05	0.00167641	-4.27867	Kidney_Cortex	2.63583e-07	4.69115e-05	-5.14778	NA	NA	NA	1	1	1	0	3	-2.41847	5.95244	2.63446	5.52362	2.2977	5.64181	NA	NA	0.015586	2.6417e-09	0.00842714	3.32092e-08	0.0215788	1.68273e-08	NA	NA	0.410735	3.23073e-07	0.406887	7.37184e-06	0.486675	4.58395e-06	NA	NA
EEFSEC	7.1195e-08	6.69195e-06	5.38813	Colon_Sigmoid	1.88015e-05	0.00167641	-4.27867	Liver	1.65889e-07	3.11241e-05	5.23399	NA	NA	NA	1	1	1	0	3	-2.41847	5.95244	2.63446	5.52362	-1.83225	-5.64694	NA	NA	0.015586	2.6417e-09	0.00842714	3.32092e-08	0.0669137	1.63328e-08	NA	NA	0.410735	3.23073e-07	0.406887	7.37184e-06	0.63552	3.34693e-06	NA	NA
EEFSEC	7.1195e-08	6.69195e-06	5.38813	Colon_Sigmoid	1.88015e-05	0.00167641	-4.27867	Lung	1.65889e-07	2.46324e-05	5.23399	NA	NA	NA	1	1	1	0	3	-2.41847	5.95244	2.63446	5.52362	-1.83225	-5.64694	NA	NA	0.015586	2.6417e-09	0.00842714	3.32092e-08	0.0669137	1.63328e-08	NA	NA	0.410735	3.23073e-07	0.406887	7.37184e-06	0.621853	3.04724e-06	NA	NA
EEFSEC	7.1195e-08	6.69195e-06	5.38813	Colon_Sigmoid	1.88015e-05	0.00167641	-4.27867	Minor_Salivary_Gland	1.77312e-07	2.56814e-05	5.22167	NA	NA	NA	1	1	1	0	3	-2.41847	5.95244	2.63446	5.52362	-1.8893	-5.6424	NA	NA	0.015586	2.6417e-09	0.00842714	3.32092e-08	0.0588512	1.67699e-08	NA	NA	0.410735	3.23073e-07	0.406887	7.37184e-06	0.616913	3.2057e-06	NA	NA
EEFSEC	7.1195e-08	6.69195e-06	5.38813	Colon_Sigmoid	1.88015e-05	0.00167641	-4.27867	Muscle_Skeletal	2.63583e-07	3.86588e-05	-5.14778	NA	NA	NA	1	1	1	0	3	-2.41847	5.95244	2.63446	5.52362	2.2977	5.64181	NA	NA	0.015586	2.6417e-09	0.00842714	3.32092e-08	0.0215788	1.68273e-08	NA	NA	0.410735	3.23073e-07	0.406887	7.37184e-06	0.486496	3.18387e-06	NA	NA
EEFSEC	7.1195e-08	6.69195e-06	5.38813	Colon_Sigmoid	1.88015e-05	0.00167641	-4.27867	Nerve_Tibial	2.63583e-07	3.57905e-05	-5.14778	NA	NA	NA	1	1	1	0	3	-2.41847	5.95244	2.63446	5.52362	2.2977	5.64181	NA	NA	0.015586	2.6417e-09	0.00842714	3.32092e-08	0.0215788	1.68273e-08	NA	NA	0.410735	3.23073e-07	0.406887	7.37184e-06	0.490465	3.1506e-06	NA	NA
EEFSEC	7.1195e-08	6.69195e-06	5.38813	Colon_Sigmoid	1.88015e-05	0.00167641	-4.27867	Ovary	2.63583e-07	4.12089e-05	-5.14778	NA	NA	NA	1	1	1	0	3	-2.41847	5.95244	2.63446	5.52362	2.2977	5.64181	NA	NA	0.015586	2.6417e-09	0.00842714	3.32092e-08	0.0215788	1.68273e-08	NA	NA	0.410735	3.23073e-07	0.406887	7.37184e-06	0.484056	3.12958e-06	NA	NA
EEFSEC	7.1195e-08	6.69195e-06	5.38813	Colon_Sigmoid	1.88015e-05	0.00167641	-4.27867	Pancreas	1.65889e-07	2.88414e-05	5.23399	NA	NA	NA	1	1	1	0	3	-2.41847	5.95244	2.63446	5.52362	-1.83225	-5.64694	NA	NA	0.015586	2.6417e-09	0.00842714	3.32092e-08	0.0669137	1.63328e-08	NA	NA	0.410735	3.23073e-07	0.406887	7.37184e-06	0.637075	3.41157e-06	NA	NA
EEFSEC	7.1195e-08	6.69195e-06	5.38813	Colon_Sigmoid	1.88015e-05	0.00167641	-4.27867	Pituitary	1.65889e-07	2.91204e-05	5.23399	NA	NA	NA	1	1	1	0	3	-2.41847	5.95244	2.63446	5.52362	-1.83225	-5.64694	NA	NA	0.015586	2.6417e-09	0.00842714	3.32092e-08	0.0669137	1.63328e-08	NA	NA	0.410735	3.23073e-07	0.406887	7.37184e-06	0.649194	3.03745e-06	NA	NA
EEFSEC	7.1195e-08	6.69195e-06	5.38813	Colon_Sigmoid	1.88015e-05	0.00167641	-4.27867	Prostate	1.65889e-07	2.59163e-05	5.23399	NA	NA	NA	1	1	1	0	3	-2.41847	5.95244	2.63446	5.52362	-1.83225	-5.64694	NA	NA	0.015586	2.6417e-09	0.00842714	3.32092e-08	0.0669137	1.63328e-08	NA	NA	0.410735	3.23073e-07	0.406887	7.37184e-06	0.645227	3.03605e-06	NA	NA
EEFSEC	7.1195e-08	6.69195e-06	5.38813	Colon_Sigmoid	1.88015e-05	0.00167641	-4.27867	Skin_Not_Sun_Exposed_Suprapubic	2.63583e-07	4.03922e-05	-5.14778	NA	NA	NA	1	1	1	0	3	-2.41847	5.95244	2.63446	5.52362	2.2977	5.64181	NA	NA	0.015586	2.6417e-09	0.00842714	3.32092e-08	0.0215788	1.68273e-08	NA	NA	0.410735	3.23073e-07	0.406887	7.37184e-06	0.488338	3.00857e-06	NA	NA
EEFSEC	7.1195e-08	6.69195e-06	5.38813	Colon_Sigmoid	1.88015e-05	0.00167641	-4.27867	Skin_Sun_Exposed_Lower_leg	2.63583e-07	3.629e-05	-5.14778	NA	NA	NA	1	1	1	0	3	-2.41847	5.95244	2.63446	5.52362	2.2977	5.64181	NA	NA	0.015586	2.6417e-09	0.00842714	3.32092e-08	0.0215788	1.68273e-08	NA	NA	0.410735	3.23073e-07	0.406887	7.37184e-06	0.493979	2.85303e-06	NA	NA
EEFSEC	7.1195e-08	6.69195e-06	5.38813	Colon_Sigmoid	1.88015e-05	0.00167641	-4.27867	Small_Intestine_Terminal_Ileum	1.89493e-07	2.93785e-05	5.20936	NA	NA	NA	1	1	1	0	3	-2.41847	5.95244	2.63446	5.52362	-1.83338	-5.62858	NA	NA	0.015586	2.6417e-09	0.00842714	3.32092e-08	0.066746	1.81701e-08	NA	NA	0.410735	3.23073e-07	0.406887	7.37184e-06	0.654672	3.38441e-06	NA	NA
EEFSEC	7.1195e-08	6.69195e-06	5.38813	Colon_Sigmoid	1.88015e-05	0.00167641	-4.27867	Spleen	1.89493e-07	2.83167e-05	5.20936	NA	NA	NA	1	1	1	0	3	-2.41847	5.95244	2.63446	5.52362	-1.83338	-5.62858	NA	NA	0.015586	2.6417e-09	0.00842714	3.32092e-08	0.066746	1.81701e-08	NA	NA	0.410735	3.23073e-07	0.406887	7.37184e-06	0.643927	3.08675e-06	NA	NA
EEFSEC	7.1195e-08	6.69195e-06	5.38813	Colon_Sigmoid	1.88015e-05	0.00167641	-4.27867	Stomach	2.63583e-07	3.88378e-05	-5.14778	NA	NA	NA	1	1	1	0	3	-2.41847	5.95244	2.63446	5.52362	2.2977	5.64181	NA	NA	0.015586	2.6417e-09	0.00842714	3.32092e-08	0.0215788	1.68273e-08	NA	NA	0.410735	3.23073e-07	0.406887	7.37184e-06	0.500381	3.38944e-06	NA	NA
EEFSEC	7.1195e-08	6.69195e-06	5.38813	Colon_Sigmoid	1.88015e-05	0.00167641	-4.27867	Testis	1.89493e-07	3.08737e-05	5.20936	NA	NA	NA	1	1	1	0	3	-2.41847	5.95244	2.63446	5.52362	-1.83338	-5.62858	NA	NA	0.015586	2.6417e-09	0.00842714	3.32092e-08	0.066746	1.81701e-08	NA	NA	0.410735	3.23073e-07	0.406887	7.37184e-06	0.655913	3.60488e-06	NA	NA
EEFSEC	7.1195e-08	6.69195e-06	5.38813	Colon_Sigmoid	1.88015e-05	0.00167641	-4.27867	Thyroid	1.65889e-07	2.59141e-05	5.23399	NA	NA	NA	1	1	1	0	3	-2.41847	5.95244	2.63446	5.52362	-1.83225	-5.64694	NA	NA	0.015586	2.6417e-09	0.00842714	3.32092e-08	0.0669137	1.63328e-08	NA	NA	0.410735	3.23073e-07	0.406887	7.37184e-06	0.643098	2.99487e-06	NA	NA
EEFSEC	7.1195e-08	6.69195e-06	5.38813	Colon_Sigmoid	1.88015e-05	0.00167641	-4.27867	Uterus	2.63583e-07	3.83988e-05	-5.14778	NA	NA	NA	1	1	1	0	3	-2.41847	5.95244	2.63446	5.52362	2.2977	5.64181	NA	NA	0.015586	2.6417e-09	0.00842714	3.32092e-08	0.0215788	1.68273e-08	NA	NA	0.410735	3.23073e-07	0.406887	7.37184e-06	0.494929	3.26095e-06	NA	NA
EEFSEC	7.1195e-08	6.69195e-06	5.38813	Colon_Sigmoid	1.88015e-05	0.00167641	-4.27867	Vagina	1.65889e-07	2.71768e-05	5.23399	NA	NA	NA	1	1	1	0	3	-2.41847	5.95244	2.63446	5.52362	-1.83225	-5.64694	NA	NA	0.015586	2.6417e-09	0.00842714	3.32092e-08	0.0669137	1.63328e-08	NA	NA	0.410735	3.23073e-07	0.406887	7.37184e-06	0.642583	3.2339e-06	NA	NA
EEFSEC	7.1195e-08	6.69195e-06	5.38813	Colon_Sigmoid	1.88015e-05	0.00167641	-4.27867	Whole_Blood	1.77312e-07	2.68315e-05	5.22167	NA	NA	NA	1	1	1	0	3	-2.41847	5.95244	2.63446	5.52362	-1.8893	-5.6424	NA	NA	0.015586	2.6417e-09	0.00842714	3.32092e-08	0.0588512	1.67699e-08	NA	NA	0.410735	3.23073e-07	0.406887	7.37184e-06	0.649176	2.86764e-06	NA	NA
EEFSEC	7.1195e-08	6.69195e-06	5.38813	Colon_Sigmoid	1.88015e-05	0.00167641	-4.27867	smultixcan	1.74164e-07	2.4731e-05	5.22499	NA	NA	NA	1	1	1	0	3	-2.41847	5.95244	2.63446	5.52362	-1.98219	-5.63997	NA	NA	0.015586	2.6417e-09	0.00842714	3.32092e-08	0.0474577	1.70081e-08	NA	NA	0.410735	3.23073e-07	0.406887	7.37184e-06	0.582651	2.95537e-06	NA	NA
EEFSEC	7.1195e-08	6.69195e-06	5.38813	Colon_Transverse	3.54784e-06	0.000396943	-4.63625	Adipose_Subcutaneous	2.63583e-07	3.69993e-05	-5.14778	NA	NA	NA	1	1	1	0	3	-2.41847	5.95244	1.79007	4.203	2.2977	5.64181	NA	NA	0.015586	2.6417e-09	0.0734423	2.63404e-05	0.0215788	1.68273e-08	NA	NA	0.410735	3.23073e-07	0.664446	0.00198547	0.486959	3.06543e-06	NA	NA
EEFSEC	7.1195e-08	6.69195e-06	5.38813	Colon_Transverse	3.54784e-06	0.000396943	-4.63625	Adipose_Visceral_Omentum	1.65889e-07	2.58731e-05	5.23399	NA	NA	NA	1	1	1	0	3	-2.41847	5.95244	1.79007	4.203	-1.83225	-5.64694	NA	NA	0.015586	2.6417e-09	0.0734423	2.63404e-05	0.0669137	1.63328e-08	NA	NA	0.410735	3.23073e-07	0.664446	0.00198547	0.639292	2.95151e-06	NA	NA
EEFSEC	7.1195e-08	6.69195e-06	5.38813	Colon_Transverse	3.54784e-06	0.000396943	-4.63625	Adrenal_Gland	2.63583e-07	3.94164e-05	-5.14778	NA	NA	NA	1	1	1	0	3	-2.41847	5.95244	1.79007	4.203	2.2977	5.64181	NA	NA	0.015586	2.6417e-09	0.0734423	2.63404e-05	0.0215788	1.68273e-08	NA	NA	0.410735	3.23073e-07	0.664446	0.00198547	0.493799	3.17803e-06	NA	NA
EEFSEC	7.1195e-08	6.69195e-06	5.38813	Colon_Transverse	3.54784e-06	0.000396943	-4.63625	Artery_Aorta	1.89493e-07	2.76807e-05	5.20936	NA	NA	NA	1	1	1	0	3	-2.41847	5.95244	1.79007	4.203	-1.83338	-5.62858	NA	NA	0.015586	2.6417e-09	0.0734423	2.63404e-05	0.066746	1.81701e-08	NA	NA	0.410735	3.23073e-07	0.664446	0.00198547	0.636678	3.09076e-06	NA	NA
EEFSEC	7.1195e-08	6.69195e-06	5.38813	Colon_Transverse	3.54784e-06	0.000396943	-4.63625	Artery_Coronary	1.65889e-07	2.75376e-05	5.23399	NA	NA	NA	1	1	1	0	3	-2.41847	5.95244	1.79007	4.203	-1.83225	-5.64694	NA	NA	0.015586	2.6417e-09	0.0734423	2.63404e-05	0.0669137	1.63328e-08	NA	NA	0.410735	3.23073e-07	0.664446	0.00198547	0.629841	3.08661e-06	NA	NA
EEFSEC	7.1195e-08	6.69195e-06	5.38813	Colon_Transverse	3.54784e-06	0.000396943	-4.63625	Artery_Tibial	2.63583e-07	3.61737e-05	-5.14778	NA	NA	NA	1	1	1	0	3	-2.41847	5.95244	1.79007	4.203	2.2977	5.64181	NA	NA	0.015586	2.6417e-09	0.0734423	2.63404e-05	0.0215788	1.68273e-08	NA	NA	0.410735	3.23073e-07	0.664446	0.00198547	0.493011	3.04799e-06	NA	NA
EEFSEC	7.1195e-08	6.69195e-06	5.38813	Colon_Transverse	3.54784e-06	0.000396943	-4.63625	Brain_Amygdala	2.65466e-07	4.87889e-05	5.14645	NA	NA	NA	1	1	1	0	3	-2.41847	5.95244	1.79007	4.203	-2.2837	-5.63775	NA	NA	0.015586	2.6417e-09	0.0734423	2.63404e-05	0.022389	1.72286e-08	NA	NA	0.410735	3.23073e-07	0.664446	0.00198547	0.538749	3.94719e-06	NA	NA
EEFSEC	7.1195e-08	6.69195e-06	5.38813	Colon_Transverse	3.54784e-06	0.000396943	-4.63625	Brain_Anterior_cingulate_cortex_BA24	1.65889e-07	2.80127e-05	5.23399	NA	NA	NA	1	1	1	0	3	-2.41847	5.95244	1.79007	4.203	-1.83225	-5.64694	NA	NA	0.015586	2.6417e-09	0.0734423	2.63404e-05	0.0669137	1.63328e-08	NA	NA	0.410735	3.23073e-07	0.664446	0.00198547	0.66416	3.38973e-06	NA	NA
EEFSEC	7.1195e-08	6.69195e-06	5.38813	Colon_Transverse	3.54784e-06	0.000396943	-4.63625	Brain_Caudate_basal_ganglia	1.77312e-07	3.27726e-05	5.22167	NA	NA	NA	1	1	1	0	3	-2.41847	5.95244	1.79007	4.203	-1.8893	-5.6424	NA	NA	0.015586	2.6417e-09	0.0734423	2.63404e-05	0.0588512	1.67699e-08	NA	NA	0.410735	3.23073e-07	0.664446	0.00198547	0.646485	3.32915e-06	NA	NA
EEFSEC	7.1195e-08	6.69195e-06	5.38813	Colon_Transverse	3.54784e-06	0.000396943	-4.63625	Brain_Cerebellar_Hemisphere	1.89493e-07	2.86481e-05	5.20936	NA	NA	NA	1	1	1	0	3	-2.41847	5.95244	1.79007	4.203	-1.83338	-5.62858	NA	NA	0.015586	2.6417e-09	0.0734423	2.63404e-05	0.066746	1.81701e-08	NA	NA	0.410735	3.23073e-07	0.664446	0.00198547	0.639058	3.11597e-06	NA	NA
EEFSEC	7.1195e-08	6.69195e-06	5.38813	Colon_Transverse	3.54784e-06	0.000396943	-4.63625	Brain_Cerebellum	1.77312e-07	2.80216e-05	5.22167	NA	NA	NA	1	1	1	0	3	-2.41847	5.95244	1.79007	4.203	-1.8893	-5.6424	NA	NA	0.015586	2.6417e-09	0.0734423	2.63404e-05	0.0588512	1.67699e-08	NA	NA	0.410735	3.23073e-07	0.664446	0.00198547	0.626433	3.05857e-06	NA	NA
EEFSEC	7.1195e-08	6.69195e-06	5.38813	Colon_Transverse	3.54784e-06	0.000396943	-4.63625	Brain_Cortex	1.77312e-07	2.85963e-05	5.22167	NA	NA	NA	1	1	1	0	3	-2.41847	5.95244	1.79007	4.203	-1.8893	-5.6424	NA	NA	0.015586	2.6417e-09	0.0734423	2.63404e-05	0.0588512	1.67699e-08	NA	NA	0.410735	3.23073e-07	0.664446	0.00198547	0.623254	3.01547e-06	NA	NA
EEFSEC	7.1195e-08	6.69195e-06	5.38813	Colon_Transverse	3.54784e-06	0.000396943	-4.63625	Brain_Frontal_Cortex_BA9	2.63583e-07	4.04285e-05	-5.14778	NA	NA	NA	1	1	1	0	3	-2.41847	5.95244	1.79007	4.203	2.2977	5.64181	NA	NA	0.015586	2.6417e-09	0.0734423	2.63404e-05	0.0215788	1.68273e-08	NA	NA	0.410735	3.23073e-07	0.664446	0.00198547	0.511164	3.25588e-06	NA	NA
EEFSEC	7.1195e-08	6.69195e-06	5.38813	Colon_Transverse	3.54784e-06	0.000396943	-4.63625	Brain_Hippocampus	2.63583e-07	5.15852e-05	-5.14778	NA	NA	NA	1	1	1	0	3	-2.41847	5.95244	1.79007	4.203	2.2977	5.64181	NA	NA	0.015586	2.6417e-09	0.0734423	2.63404e-05	0.0215788	1.68273e-08	NA	NA	0.410735	3.23073e-07	0.664446	0.00198547	0.525954	4.36216e-06	NA	NA
EEFSEC	7.1195e-08	6.69195e-06	5.38813	Colon_Transverse	3.54784e-06	0.000396943	-4.63625	Brain_Hypothalamus	1.77312e-07	3.4434e-05	5.22167	NA	NA	NA	1	1	1	0	3	-2.41847	5.95244	1.79007	4.203	-1.8893	-5.6424	NA	NA	0.015586	2.6417e-09	0.0734423	2.63404e-05	0.0588512	1.67699e-08	NA	NA	0.410735	3.23073e-07	0.664446	0.00198547	0.647897	3.49417e-06	NA	NA
EEFSEC	7.1195e-08	6.69195e-06	5.38813	Colon_Transverse	3.54784e-06	0.000396943	-4.63625	Brain_Nucleus_accumbens_basal_ganglia	1.65889e-07	2.8359e-05	5.23399	NA	NA	NA	1	1	1	0	3	-2.41847	5.95244	1.79007	4.203	-1.83225	-5.64694	NA	NA	0.015586	2.6417e-09	0.0734423	2.63404e-05	0.0669137	1.63328e-08	NA	NA	0.410735	3.23073e-07	0.664446	0.00198547	0.637665	3.1729e-06	NA	NA
EEFSEC	7.1195e-08	6.69195e-06	5.38813	Colon_Transverse	3.54784e-06	0.000396943	-4.63625	Brain_Putamen_basal_ganglia	2.63583e-07	4.82026e-05	-5.14778	NA	NA	NA	1	1	1	0	3	-2.41847	5.95244	1.79007	4.203	2.2977	5.64181	NA	NA	0.015586	2.6417e-09	0.0734423	2.63404e-05	0.0215788	1.68273e-08	NA	NA	0.410735	3.23073e-07	0.664446	0.00198547	0.510046	3.75921e-06	NA	NA
EEFSEC	7.1195e-08	6.69195e-06	5.38813	Colon_Transverse	3.54784e-06	0.000396943	-4.63625	Brain_Spinal_cord_cervical_c-1	2.63583e-07	4.38806e-05	-5.14778	NA	NA	NA	1	1	1	0	3	-2.41847	5.95244	1.79007	4.203	2.2977	5.64181	NA	NA	0.015586	2.6417e-09	0.0734423	2.63404e-05	0.0215788	1.68273e-08	NA	NA	0.410735	3.23073e-07	0.664446	0.00198547	0.511867	3.36365e-06	NA	NA
EEFSEC	7.1195e-08	6.69195e-06	5.38813	Colon_Transverse	3.54784e-06	0.000396943	-4.63625	Brain_Substantia_nigra	2.63583e-07	4.94935e-05	-5.14778	NA	NA	NA	1	1	1	0	3	-2.41847	5.95244	1.79007	4.203	2.2977	5.64181	NA	NA	0.015586	2.6417e-09	0.0734423	2.63404e-05	0.0215788	1.68273e-08	NA	NA	0.410735	3.23073e-07	0.664446	0.00198547	0.506321	4.04734e-06	NA	NA
EEFSEC	7.1195e-08	6.69195e-06	5.38813	Colon_Transverse	3.54784e-06	0.000396943	-4.63625	Breast_Mammary_Tissue	2.63583e-07	3.42811e-05	-5.14778	NA	NA	NA	1	1	1	0	3	-2.41847	5.95244	1.79007	4.203	2.2977	5.64181	NA	NA	0.015586	2.6417e-09	0.0734423	2.63404e-05	0.0215788	1.68273e-08	NA	NA	0.410735	3.23073e-07	0.664446	0.00198547	0.479794	2.96564e-06	NA	NA
EEFSEC	7.1195e-08	6.69195e-06	5.38813	Colon_Transverse	3.54784e-06	0.000396943	-4.63625	Cells_Cultured_fibroblasts	1.65889e-07	2.57054e-05	5.23399	NA	NA	NA	1	1	1	0	3	-2.41847	5.95244	1.79007	4.203	-1.83225	-5.64694	NA	NA	0.015586	2.6417e-09	0.0734423	2.63404e-05	0.0669137	1.63328e-08	NA	NA	0.410735	3.23073e-07	0.664446	0.00198547	0.624758	2.73821e-06	NA	NA
EEFSEC	7.1195e-08	6.69195e-06	5.38813	Colon_Transverse	3.54784e-06	0.000396943	-4.63625	Cells_EBV-transformed_lymphocytes	2.63583e-07	3.01746e-05	-5.14778	NA	NA	NA	1	1	1	0	3	-2.41847	5.95244	1.79007	4.203	2.2977	5.64181	NA	NA	0.015586	2.6417e-09	0.0734423	2.63404e-05	0.0215788	1.68273e-08	NA	NA	0.410735	3.23073e-07	0.664446	0.00198547	0.487337	2.63256e-06	NA	NA
EEFSEC	7.1195e-08	6.69195e-06	5.38813	Colon_Transverse	3.54784e-06	0.000396943	-4.63625	Colon_Sigmoid	2.63583e-07	3.51565e-05	-5.14778	NA	NA	NA	1	1	1	0	3	-2.41847	5.95244	1.79007	4.203	2.2977	5.64181	NA	NA	0.015586	2.6417e-09	0.0734423	2.63404e-05	0.0215788	1.68273e-08	NA	NA	0.410735	3.23073e-07	0.664446	0.00198547	0.499728	2.89739e-06	NA	NA
EEFSEC	7.1195e-08	6.69195e-06	5.38813	Colon_Transverse	3.54784e-06	0.000396943	-4.63625	Colon_Transverse	2.63583e-07	3.63866e-05	-5.14778	NA	NA	NA	1	1	1	0	3	-2.41847	5.95244	1.79007	4.203	2.2977	5.64181	NA	NA	0.015586	2.6417e-09	0.0734423	2.63404e-05	0.0215788	1.68273e-08	NA	NA	0.410735	3.23073e-07	0.664446	0.00198547	0.489511	3.23323e-06	NA	NA
EEFSEC	7.1195e-08	6.69195e-06	5.38813	Colon_Transverse	3.54784e-06	0.000396943	-4.63625	Esophagus_Gastroesophageal_Junction	2.63583e-07	3.66066e-05	-5.14778	NA	NA	NA	1	1	1	0	3	-2.41847	5.95244	1.79007	4.203	2.2977	5.64181	NA	NA	0.015586	2.6417e-09	0.0734423	2.63404e-05	0.0215788	1.68273e-08	NA	NA	0.410735	3.23073e-07	0.664446	0.00198547	0.487465	2.77487e-06	NA	NA
EEFSEC	7.1195e-08	6.69195e-06	5.38813	Colon_Transverse	3.54784e-06	0.000396943	-4.63625	Esophagus_Mucosa	1.77312e-07	2.66243e-05	5.22167	NA	NA	NA	1	1	1	0	3	-2.41847	5.95244	1.79007	4.203	-1.8893	-5.6424	NA	NA	0.015586	2.6417e-09	0.0734423	2.63404e-05	0.0588512	1.67699e-08	NA	NA	0.410735	3.23073e-07	0.664446	0.00198547	0.626204	2.79878e-06	NA	NA
EEFSEC	7.1195e-08	6.69195e-06	5.38813	Colon_Transverse	3.54784e-06	0.000396943	-4.63625	Esophagus_Muscularis	1.89493e-07	2.74403e-05	5.20936	NA	NA	NA	1	1	1	0	3	-2.41847	5.95244	1.79007	4.203	-1.83338	-5.62858	NA	NA	0.015586	2.6417e-09	0.0734423	2.63404e-05	0.066746	1.81701e-08	NA	NA	0.410735	3.23073e-07	0.664446	0.00198547	0.645359	3.02144e-06	NA	NA
EEFSEC	7.1195e-08	6.69195e-06	5.38813	Colon_Transverse	3.54784e-06	0.000396943	-4.63625	Heart_Atrial_Appendage	2.63583e-07	3.92291e-05	-5.14778	NA	NA	NA	1	1	1	0	3	-2.41847	5.95244	1.79007	4.203	2.2977	5.64181	NA	NA	0.015586	2.6417e-09	0.0734423	2.63404e-05	0.0215788	1.68273e-08	NA	NA	0.410735	3.23073e-07	0.664446	0.00198547	0.482626	3.2579e-06	NA	NA
EEFSEC	7.1195e-08	6.69195e-06	5.38813	Colon_Transverse	3.54784e-06	0.000396943	-4.63625	Heart_Left_Ventricle	1.65889e-07	2.87592e-05	5.23399	NA	NA	NA	1	1	1	0	3	-2.41847	5.95244	1.79007	4.203	-1.83225	-5.64694	NA	NA	0.015586	2.6417e-09	0.0734423	2.63404e-05	0.0669137	1.63328e-08	NA	NA	0.410735	3.23073e-07	0.664446	0.00198547	0.64611	3.08101e-06	NA	NA
EEFSEC	7.1195e-08	6.69195e-06	5.38813	Colon_Transverse	3.54784e-06	0.000396943	-4.63625	Kidney_Cortex	2.63583e-07	4.69115e-05	-5.14778	NA	NA	NA	1	1	1	0	3	-2.41847	5.95244	1.79007	4.203	2.2977	5.64181	NA	NA	0.015586	2.6417e-09	0.0734423	2.63404e-05	0.0215788	1.68273e-08	NA	NA	0.410735	3.23073e-07	0.664446	0.00198547	0.486675	4.58395e-06	NA	NA
EEFSEC	7.1195e-08	6.69195e-06	5.38813	Colon_Transverse	3.54784e-06	0.000396943	-4.63625	Liver	1.65889e-07	3.11241e-05	5.23399	NA	NA	NA	1	1	1	0	3	-2.41847	5.95244	1.79007	4.203	-1.83225	-5.64694	NA	NA	0.015586	2.6417e-09	0.0734423	2.63404e-05	0.0669137	1.63328e-08	NA	NA	0.410735	3.23073e-07	0.664446	0.00198547	0.63552	3.34693e-06	NA	NA
EEFSEC	7.1195e-08	6.69195e-06	5.38813	Colon_Transverse	3.54784e-06	0.000396943	-4.63625	Lung	1.65889e-07	2.46324e-05	5.23399	NA	NA	NA	1	1	1	0	3	-2.41847	5.95244	1.79007	4.203	-1.83225	-5.64694	NA	NA	0.015586	2.6417e-09	0.0734423	2.63404e-05	0.0669137	1.63328e-08	NA	NA	0.410735	3.23073e-07	0.664446	0.00198547	0.621853	3.04724e-06	NA	NA
EEFSEC	7.1195e-08	6.69195e-06	5.38813	Colon_Transverse	3.54784e-06	0.000396943	-4.63625	Minor_Salivary_Gland	1.77312e-07	2.56814e-05	5.22167	NA	NA	NA	1	1	1	0	3	-2.41847	5.95244	1.79007	4.203	-1.8893	-5.6424	NA	NA	0.015586	2.6417e-09	0.0734423	2.63404e-05	0.0588512	1.67699e-08	NA	NA	0.410735	3.23073e-07	0.664446	0.00198547	0.616913	3.2057e-06	NA	NA
EEFSEC	7.1195e-08	6.69195e-06	5.38813	Colon_Transverse	3.54784e-06	0.000396943	-4.63625	Muscle_Skeletal	2.63583e-07	3.86588e-05	-5.14778	NA	NA	NA	1	1	1	0	3	-2.41847	5.95244	1.79007	4.203	2.2977	5.64181	NA	NA	0.015586	2.6417e-09	0.0734423	2.63404e-05	0.0215788	1.68273e-08	NA	NA	0.410735	3.23073e-07	0.664446	0.00198547	0.486496	3.18387e-06	NA	NA
EEFSEC	7.1195e-08	6.69195e-06	5.38813	Colon_Transverse	3.54784e-06	0.000396943	-4.63625	Nerve_Tibial	2.63583e-07	3.57905e-05	-5.14778	NA	NA	NA	1	1	1	0	3	-2.41847	5.95244	1.79007	4.203	2.2977	5.64181	NA	NA	0.015586	2.6417e-09	0.0734423	2.63404e-05	0.0215788	1.68273e-08	NA	NA	0.410735	3.23073e-07	0.664446	0.00198547	0.490465	3.1506e-06	NA	NA
EEFSEC	7.1195e-08	6.69195e-06	5.38813	Colon_Transverse	3.54784e-06	0.000396943	-4.63625	Ovary	2.63583e-07	4.12089e-05	-5.14778	NA	NA	NA	1	1	1	0	3	-2.41847	5.95244	1.79007	4.203	2.2977	5.64181	NA	NA	0.015586	2.6417e-09	0.0734423	2.63404e-05	0.0215788	1.68273e-08	NA	NA	0.410735	3.23073e-07	0.664446	0.00198547	0.484056	3.12958e-06	NA	NA
EEFSEC	7.1195e-08	6.69195e-06	5.38813	Colon_Transverse	3.54784e-06	0.000396943	-4.63625	Pancreas	1.65889e-07	2.88414e-05	5.23399	NA	NA	NA	1	1	1	0	3	-2.41847	5.95244	1.79007	4.203	-1.83225	-5.64694	NA	NA	0.015586	2.6417e-09	0.0734423	2.63404e-05	0.0669137	1.63328e-08	NA	NA	0.410735	3.23073e-07	0.664446	0.00198547	0.637075	3.41157e-06	NA	NA
EEFSEC	7.1195e-08	6.69195e-06	5.38813	Colon_Transverse	3.54784e-06	0.000396943	-4.63625	Pituitary	1.65889e-07	2.91204e-05	5.23399	NA	NA	NA	1	1	1	0	3	-2.41847	5.95244	1.79007	4.203	-1.83225	-5.64694	NA	NA	0.015586	2.6417e-09	0.0734423	2.63404e-05	0.0669137	1.63328e-08	NA	NA	0.410735	3.23073e-07	0.664446	0.00198547	0.649194	3.03745e-06	NA	NA
EEFSEC	7.1195e-08	6.69195e-06	5.38813	Colon_Transverse	3.54784e-06	0.000396943	-4.63625	Prostate	1.65889e-07	2.59163e-05	5.23399	NA	NA	NA	1	1	1	0	3	-2.41847	5.95244	1.79007	4.203	-1.83225	-5.64694	NA	NA	0.015586	2.6417e-09	0.0734423	2.63404e-05	0.0669137	1.63328e-08	NA	NA	0.410735	3.23073e-07	0.664446	0.00198547	0.645227	3.03605e-06	NA	NA
EEFSEC	7.1195e-08	6.69195e-06	5.38813	Colon_Transverse	3.54784e-06	0.000396943	-4.63625	Skin_Not_Sun_Exposed_Suprapubic	2.63583e-07	4.03922e-05	-5.14778	NA	NA	NA	1	1	1	0	3	-2.41847	5.95244	1.79007	4.203	2.2977	5.64181	NA	NA	0.015586	2.6417e-09	0.0734423	2.63404e-05	0.0215788	1.68273e-08	NA	NA	0.410735	3.23073e-07	0.664446	0.00198547	0.488338	3.00857e-06	NA	NA
EEFSEC	7.1195e-08	6.69195e-06	5.38813	Colon_Transverse	3.54784e-06	0.000396943	-4.63625	Skin_Sun_Exposed_Lower_leg	2.63583e-07	3.629e-05	-5.14778	NA	NA	NA	1	1	1	0	3	-2.41847	5.95244	1.79007	4.203	2.2977	5.64181	NA	NA	0.015586	2.6417e-09	0.0734423	2.63404e-05	0.0215788	1.68273e-08	NA	NA	0.410735	3.23073e-07	0.664446	0.00198547	0.493979	2.85303e-06	NA	NA
EEFSEC	7.1195e-08	6.69195e-06	5.38813	Colon_Transverse	3.54784e-06	0.000396943	-4.63625	Small_Intestine_Terminal_Ileum	1.89493e-07	2.93785e-05	5.20936	NA	NA	NA	1	1	1	0	3	-2.41847	5.95244	1.79007	4.203	-1.83338	-5.62858	NA	NA	0.015586	2.6417e-09	0.0734423	2.63404e-05	0.066746	1.81701e-08	NA	NA	0.410735	3.23073e-07	0.664446	0.00198547	0.654672	3.38441e-06	NA	NA
EEFSEC	7.1195e-08	6.69195e-06	5.38813	Colon_Transverse	3.54784e-06	0.000396943	-4.63625	Spleen	1.89493e-07	2.83167e-05	5.20936	NA	NA	NA	1	1	1	0	3	-2.41847	5.95244	1.79007	4.203	-1.83338	-5.62858	NA	NA	0.015586	2.6417e-09	0.0734423	2.63404e-05	0.066746	1.81701e-08	NA	NA	0.410735	3.23073e-07	0.664446	0.00198547	0.643927	3.08675e-06	NA	NA
EEFSEC	7.1195e-08	6.69195e-06	5.38813	Colon_Transverse	3.54784e-06	0.000396943	-4.63625	Stomach	2.63583e-07	3.88378e-05	-5.14778	NA	NA	NA	1	1	1	0	3	-2.41847	5.95244	1.79007	4.203	2.2977	5.64181	NA	NA	0.015586	2.6417e-09	0.0734423	2.63404e-05	0.0215788	1.68273e-08	NA	NA	0.410735	3.23073e-07	0.664446	0.00198547	0.500381	3.38944e-06	NA	NA
EEFSEC	7.1195e-08	6.69195e-06	5.38813	Colon_Transverse	3.54784e-06	0.000396943	-4.63625	Testis	1.89493e-07	3.08737e-05	5.20936	NA	NA	NA	1	1	1	0	3	-2.41847	5.95244	1.79007	4.203	-1.83338	-5.62858	NA	NA	0.015586	2.6417e-09	0.0734423	2.63404e-05	0.066746	1.81701e-08	NA	NA	0.410735	3.23073e-07	0.664446	0.00198547	0.655913	3.60488e-06	NA	NA
EEFSEC	7.1195e-08	6.69195e-06	5.38813	Colon_Transverse	3.54784e-06	0.000396943	-4.63625	Thyroid	1.65889e-07	2.59141e-05	5.23399	NA	NA	NA	1	1	1	0	3	-2.41847	5.95244	1.79007	4.203	-1.83225	-5.64694	NA	NA	0.015586	2.6417e-09	0.0734423	2.63404e-05	0.0669137	1.63328e-08	NA	NA	0.410735	3.23073e-07	0.664446	0.00198547	0.643098	2.99487e-06	NA	NA
EEFSEC	7.1195e-08	6.69195e-06	5.38813	Colon_Transverse	3.54784e-06	0.000396943	-4.63625	Uterus	2.63583e-07	3.83988e-05	-5.14778	NA	NA	NA	1	1	1	0	3	-2.41847	5.95244	1.79007	4.203	2.2977	5.64181	NA	NA	0.015586	2.6417e-09	0.0734423	2.63404e-05	0.0215788	1.68273e-08	NA	NA	0.410735	3.23073e-07	0.664446	0.00198547	0.494929	3.26095e-06	NA	NA
EEFSEC	7.1195e-08	6.69195e-06	5.38813	Colon_Transverse	3.54784e-06	0.000396943	-4.63625	Vagina	1.65889e-07	2.71768e-05	5.23399	NA	NA	NA	1	1	1	0	3	-2.41847	5.95244	1.79007	4.203	-1.83225	-5.64694	NA	NA	0.015586	2.6417e-09	0.0734423	2.63404e-05	0.0669137	1.63328e-08	NA	NA	0.410735	3.23073e-07	0.664446	0.00198547	0.642583	3.2339e-06	NA	NA
EEFSEC	7.1195e-08	6.69195e-06	5.38813	Colon_Transverse	3.54784e-06	0.000396943	-4.63625	Whole_Blood	1.77312e-07	2.68315e-05	5.22167	NA	NA	NA	1	1	1	0	3	-2.41847	5.95244	1.79007	4.203	-1.8893	-5.6424	NA	NA	0.015586	2.6417e-09	0.0734423	2.63404e-05	0.0588512	1.67699e-08	NA	NA	0.410735	3.23073e-07	0.664446	0.00198547	0.649176	2.86764e-06	NA	NA
EEFSEC	7.1195e-08	6.69195e-06	5.38813	Colon_Transverse	3.54784e-06	0.000396943	-4.63625	smultixcan	1.74164e-07	2.4731e-05	5.22499	NA	NA	NA	1	1	1	0	3	-2.41847	5.95244	1.79007	4.203	-1.98219	-5.63997	NA	NA	0.015586	2.6417e-09	0.0734423	2.63404e-05	0.0474577	1.70081e-08	NA	NA	0.410735	3.23073e-07	0.664446	0.00198547	0.582651	2.95537e-06	NA	NA
EEFSEC	7.1195e-08	6.69195e-06	5.38813	Esophagus_Gastroesophageal_Junction	5.4395e-07	7.04932e-05	-5.01012	Adipose_Subcutaneous	2.63583e-07	3.69993e-05	-5.14778	NA	NA	NA	1	1	1	0	3	-2.41847	5.95244	2.66969	5.54721	2.2977	5.64181	NA	NA	0.015586	2.6417e-09	0.00759221	2.90268e-08	0.0215788	1.68273e-08	NA	NA	0.410735	3.23073e-07	0.406439	5.76463e-06	0.486959	3.06543e-06	NA	NA
EEFSEC	7.1195e-08	6.69195e-06	5.38813	Esophagus_Gastroesophageal_Junction	5.4395e-07	7.04932e-05	-5.01012	Adipose_Visceral_Omentum	1.65889e-07	2.58731e-05	5.23399	NA	NA	NA	1	1	1	0	3	-2.41847	5.95244	2.66969	5.54721	-1.83225	-5.64694	NA	NA	0.015586	2.6417e-09	0.00759221	2.90268e-08	0.0669137	1.63328e-08	NA	NA	0.410735	3.23073e-07	0.406439	5.76463e-06	0.639292	2.95151e-06	NA	NA
EEFSEC	7.1195e-08	6.69195e-06	5.38813	Esophagus_Gastroesophageal_Junction	5.4395e-07	7.04932e-05	-5.01012	Adrenal_Gland	2.63583e-07	3.94164e-05	-5.14778	NA	NA	NA	1	1	1	0	3	-2.41847	5.95244	2.66969	5.54721	2.2977	5.64181	NA	NA	0.015586	2.6417e-09	0.00759221	2.90268e-08	0.0215788	1.68273e-08	NA	NA	0.410735	3.23073e-07	0.406439	5.76463e-06	0.493799	3.17803e-06	NA	NA
EEFSEC	7.1195e-08	6.69195e-06	5.38813	Esophagus_Gastroesophageal_Junction	5.4395e-07	7.04932e-05	-5.01012	Artery_Aorta	1.89493e-07	2.76807e-05	5.20936	NA	NA	NA	1	1	1	0	3	-2.41847	5.95244	2.66969	5.54721	-1.83338	-5.62858	NA	NA	0.015586	2.6417e-09	0.00759221	2.90268e-08	0.066746	1.81701e-08	NA	NA	0.410735	3.23073e-07	0.406439	5.76463e-06	0.636678	3.09076e-06	NA	NA
EEFSEC	7.1195e-08	6.69195e-06	5.38813	Esophagus_Gastroesophageal_Junction	5.4395e-07	7.04932e-05	-5.01012	Artery_Coronary	1.65889e-07	2.75376e-05	5.23399	NA	NA	NA	1	1	1	0	3	-2.41847	5.95244	2.66969	5.54721	-1.83225	-5.64694	NA	NA	0.015586	2.6417e-09	0.00759221	2.90268e-08	0.0669137	1.63328e-08	NA	NA	0.410735	3.23073e-07	0.406439	5.76463e-06	0.629841	3.08661e-06	NA	NA
EEFSEC	7.1195e-08	6.69195e-06	5.38813	Esophagus_Gastroesophageal_Junction	5.4395e-07	7.04932e-05	-5.01012	Artery_Tibial	2.63583e-07	3.61737e-05	-5.14778	NA	NA	NA	1	1	1	0	3	-2.41847	5.95244	2.66969	5.54721	2.2977	5.64181	NA	NA	0.015586	2.6417e-09	0.00759221	2.90268e-08	0.0215788	1.68273e-08	NA	NA	0.410735	3.23073e-07	0.406439	5.76463e-06	0.493011	3.04799e-06	NA	NA
EEFSEC	7.1195e-08	6.69195e-06	5.38813	Esophagus_Gastroesophageal_Junction	5.4395e-07	7.04932e-05	-5.01012	Brain_Amygdala	2.65466e-07	4.87889e-05	5.14645	NA	NA	NA	1	1	1	0	3	-2.41847	5.95244	2.66969	5.54721	-2.2837	-5.63775	NA	NA	0.015586	2.6417e-09	0.00759221	2.90268e-08	0.022389	1.72286e-08	NA	NA	0.410735	3.23073e-07	0.406439	5.76463e-06	0.538749	3.94719e-06	NA	NA
EEFSEC	7.1195e-08	6.69195e-06	5.38813	Esophagus_Gastroesophageal_Junction	5.4395e-07	7.04932e-05	-5.01012	Brain_Anterior_cingulate_cortex_BA24	1.65889e-07	2.80127e-05	5.23399	NA	NA	NA	1	1	1	0	3	-2.41847	5.95244	2.66969	5.54721	-1.83225	-5.64694	NA	NA	0.015586	2.6417e-09	0.00759221	2.90268e-08	0.0669137	1.63328e-08	NA	NA	0.410735	3.23073e-07	0.406439	5.76463e-06	0.66416	3.38973e-06	NA	NA
EEFSEC	7.1195e-08	6.69195e-06	5.38813	Esophagus_Gastroesophageal_Junction	5.4395e-07	7.04932e-05	-5.01012	Brain_Caudate_basal_ganglia	1.77312e-07	3.27726e-05	5.22167	NA	NA	NA	1	1	1	0	3	-2.41847	5.95244	2.66969	5.54721	-1.8893	-5.6424	NA	NA	0.015586	2.6417e-09	0.00759221	2.90268e-08	0.0588512	1.67699e-08	NA	NA	0.410735	3.23073e-07	0.406439	5.76463e-06	0.646485	3.32915e-06	NA	NA
EEFSEC	7.1195e-08	6.69195e-06	5.38813	Esophagus_Gastroesophageal_Junction	5.4395e-07	7.04932e-05	-5.01012	Brain_Cerebellar_Hemisphere	1.89493e-07	2.86481e-05	5.20936	NA	NA	NA	1	1	1	0	3	-2.41847	5.95244	2.66969	5.54721	-1.83338	-5.62858	NA	NA	0.015586	2.6417e-09	0.00759221	2.90268e-08	0.066746	1.81701e-08	NA	NA	0.410735	3.23073e-07	0.406439	5.76463e-06	0.639058	3.11597e-06	NA	NA
EEFSEC	7.1195e-08	6.69195e-06	5.38813	Esophagus_Gastroesophageal_Junction	5.4395e-07	7.04932e-05	-5.01012	Brain_Cerebellum	1.77312e-07	2.80216e-05	5.22167	NA	NA	NA	1	1	1	0	3	-2.41847	5.95244	2.66969	5.54721	-1.8893	-5.6424	NA	NA	0.015586	2.6417e-09	0.00759221	2.90268e-08	0.0588512	1.67699e-08	NA	NA	0.410735	3.23073e-07	0.406439	5.76463e-06	0.626433	3.05857e-06	NA	NA
EEFSEC	7.1195e-08	6.69195e-06	5.38813	Esophagus_Gastroesophageal_Junction	5.4395e-07	7.04932e-05	-5.01012	Brain_Cortex	1.77312e-07	2.85963e-05	5.22167	NA	NA	NA	1	1	1	0	3	-2.41847	5.95244	2.66969	5.54721	-1.8893	-5.6424	NA	NA	0.015586	2.6417e-09	0.00759221	2.90268e-08	0.0588512	1.67699e-08	NA	NA	0.410735	3.23073e-07	0.406439	5.76463e-06	0.623254	3.01547e-06	NA	NA
EEFSEC	7.1195e-08	6.69195e-06	5.38813	Esophagus_Gastroesophageal_Junction	5.4395e-07	7.04932e-05	-5.01012	Brain_Frontal_Cortex_BA9	2.63583e-07	4.04285e-05	-5.14778	NA	NA	NA	1	1	1	0	3	-2.41847	5.95244	2.66969	5.54721	2.2977	5.64181	NA	NA	0.015586	2.6417e-09	0.00759221	2.90268e-08	0.0215788	1.68273e-08	NA	NA	0.410735	3.23073e-07	0.406439	5.76463e-06	0.511164	3.25588e-06	NA	NA
EEFSEC	7.1195e-08	6.69195e-06	5.38813	Esophagus_Gastroesophageal_Junction	5.4395e-07	7.04932e-05	-5.01012	Brain_Hippocampus	2.63583e-07	5.15852e-05	-5.14778	NA	NA	NA	1	1	1	0	3	-2.41847	5.95244	2.66969	5.54721	2.2977	5.64181	NA	NA	0.015586	2.6417e-09	0.00759221	2.90268e-08	0.0215788	1.68273e-08	NA	NA	0.410735	3.23073e-07	0.406439	5.76463e-06	0.525954	4.36216e-06	NA	NA
EEFSEC	7.1195e-08	6.69195e-06	5.38813	Esophagus_Gastroesophageal_Junction	5.4395e-07	7.04932e-05	-5.01012	Brain_Hypothalamus	1.77312e-07	3.4434e-05	5.22167	NA	NA	NA	1	1	1	0	3	-2.41847	5.95244	2.66969	5.54721	-1.8893	-5.6424	NA	NA	0.015586	2.6417e-09	0.00759221	2.90268e-08	0.0588512	1.67699e-08	NA	NA	0.410735	3.23073e-07	0.406439	5.76463e-06	0.647897	3.49417e-06	NA	NA
EEFSEC	7.1195e-08	6.69195e-06	5.38813	Esophagus_Gastroesophageal_Junction	5.4395e-07	7.04932e-05	-5.01012	Brain_Nucleus_accumbens_basal_ganglia	1.65889e-07	2.8359e-05	5.23399	NA	NA	NA	1	1	1	0	3	-2.41847	5.95244	2.66969	5.54721	-1.83225	-5.64694	NA	NA	0.015586	2.6417e-09	0.00759221	2.90268e-08	0.0669137	1.63328e-08	NA	NA	0.410735	3.23073e-07	0.406439	5.76463e-06	0.637665	3.1729e-06	NA	NA
EEFSEC	7.1195e-08	6.69195e-06	5.38813	Esophagus_Gastroesophageal_Junction	5.4395e-07	7.04932e-05	-5.01012	Brain_Putamen_basal_ganglia	2.63583e-07	4.82026e-05	-5.14778	NA	NA	NA	1	1	1	0	3	-2.41847	5.95244	2.66969	5.54721	2.2977	5.64181	NA	NA	0.015586	2.6417e-09	0.00759221	2.90268e-08	0.0215788	1.68273e-08	NA	NA	0.410735	3.23073e-07	0.406439	5.76463e-06	0.510046	3.75921e-06	NA	NA
EEFSEC	7.1195e-08	6.69195e-06	5.38813	Esophagus_Gastroesophageal_Junction	5.4395e-07	7.04932e-05	-5.01012	Brain_Spinal_cord_cervical_c-1	2.63583e-07	4.38806e-05	-5.14778	NA	NA	NA	1	1	1	0	3	-2.41847	5.95244	2.66969	5.54721	2.2977	5.64181	NA	NA	0.015586	2.6417e-09	0.00759221	2.90268e-08	0.0215788	1.68273e-08	NA	NA	0.410735	3.23073e-07	0.406439	5.76463e-06	0.511867	3.36365e-06	NA	NA
EEFSEC	7.1195e-08	6.69195e-06	5.38813	Esophagus_Gastroesophageal_Junction	5.4395e-07	7.04932e-05	-5.01012	Brain_Substantia_nigra	2.63583e-07	4.94935e-05	-5.14778	NA	NA	NA	1	1	1	0	3	-2.41847	5.95244	2.66969	5.54721	2.2977	5.64181	NA	NA	0.015586	2.6417e-09	0.00759221	2.90268e-08	0.0215788	1.68273e-08	NA	NA	0.410735	3.23073e-07	0.406439	5.76463e-06	0.506321	4.04734e-06	NA	NA
EEFSEC	7.1195e-08	6.69195e-06	5.38813	Esophagus_Gastroesophageal_Junction	5.4395e-07	7.04932e-05	-5.01012	Breast_Mammary_Tissue	2.63583e-07	3.42811e-05	-5.14778	NA	NA	NA	1	1	1	0	3	-2.41847	5.95244	2.66969	5.54721	2.2977	5.64181	NA	NA	0.015586	2.6417e-09	0.00759221	2.90268e-08	0.0215788	1.68273e-08	NA	NA	0.410735	3.23073e-07	0.406439	5.76463e-06	0.479794	2.96564e-06	NA	NA
EEFSEC	7.1195e-08	6.69195e-06	5.38813	Esophagus_Gastroesophageal_Junction	5.4395e-07	7.04932e-05	-5.01012	Cells_Cultured_fibroblasts	1.65889e-07	2.57054e-05	5.23399	NA	NA	NA	1	1	1	0	3	-2.41847	5.95244	2.66969	5.54721	-1.83225	-5.64694	NA	NA	0.015586	2.6417e-09	0.00759221	2.90268e-08	0.0669137	1.63328e-08	NA	NA	0.410735	3.23073e-07	0.406439	5.76463e-06	0.624758	2.73821e-06	NA	NA
EEFSEC	7.1195e-08	6.69195e-06	5.38813	Esophagus_Gastroesophageal_Junction	5.4395e-07	7.04932e-05	-5.01012	Cells_EBV-transformed_lymphocytes	2.63583e-07	3.01746e-05	-5.14778	NA	NA	NA	1	1	1	0	3	-2.41847	5.95244	2.66969	5.54721	2.2977	5.64181	NA	NA	0.015586	2.6417e-09	0.00759221	2.90268e-08	0.0215788	1.68273e-08	NA	NA	0.410735	3.23073e-07	0.406439	5.76463e-06	0.487337	2.63256e-06	NA	NA
EEFSEC	7.1195e-08	6.69195e-06	5.38813	Esophagus_Gastroesophageal_Junction	5.4395e-07	7.04932e-05	-5.01012	Colon_Sigmoid	2.63583e-07	3.51565e-05	-5.14778	NA	NA	NA	1	1	1	0	3	-2.41847	5.95244	2.66969	5.54721	2.2977	5.64181	NA	NA	0.015586	2.6417e-09	0.00759221	2.90268e-08	0.0215788	1.68273e-08	NA	NA	0.410735	3.23073e-07	0.406439	5.76463e-06	0.499728	2.89739e-06	NA	NA
EEFSEC	7.1195e-08	6.69195e-06	5.38813	Esophagus_Gastroesophageal_Junction	5.4395e-07	7.04932e-05	-5.01012	Colon_Transverse	2.63583e-07	3.63866e-05	-5.14778	NA	NA	NA	1	1	1	0	3	-2.41847	5.95244	2.66969	5.54721	2.2977	5.64181	NA	NA	0.015586	2.6417e-09	0.00759221	2.90268e-08	0.0215788	1.68273e-08	NA	NA	0.410735	3.23073e-07	0.406439	5.76463e-06	0.489511	3.23323e-06	NA	NA
EEFSEC	7.1195e-08	6.69195e-06	5.38813	Esophagus_Gastroesophageal_Junction	5.4395e-07	7.04932e-05	-5.01012	Esophagus_Gastroesophageal_Junction	2.63583e-07	3.66066e-05	-5.14778	NA	NA	NA	1	1	1	0	3	-2.41847	5.95244	2.66969	5.54721	2.2977	5.64181	NA	NA	0.015586	2.6417e-09	0.00759221	2.90268e-08	0.0215788	1.68273e-08	NA	NA	0.410735	3.23073e-07	0.406439	5.76463e-06	0.487465	2.77487e-06	NA	NA
EEFSEC	7.1195e-08	6.69195e-06	5.38813	Esophagus_Gastroesophageal_Junction	5.4395e-07	7.04932e-05	-5.01012	Esophagus_Mucosa	1.77312e-07	2.66243e-05	5.22167	NA	NA	NA	1	1	1	0	3	-2.41847	5.95244	2.66969	5.54721	-1.8893	-5.6424	NA	NA	0.015586	2.6417e-09	0.00759221	2.90268e-08	0.0588512	1.67699e-08	NA	NA	0.410735	3.23073e-07	0.406439	5.76463e-06	0.626204	2.79878e-06	NA	NA
EEFSEC	7.1195e-08	6.69195e-06	5.38813	Esophagus_Gastroesophageal_Junction	5.4395e-07	7.04932e-05	-5.01012	Esophagus_Muscularis	1.89493e-07	2.74403e-05	5.20936	NA	NA	NA	1	1	1	0	3	-2.41847	5.95244	2.66969	5.54721	-1.83338	-5.62858	NA	NA	0.015586	2.6417e-09	0.00759221	2.90268e-08	0.066746	1.81701e-08	NA	NA	0.410735	3.23073e-07	0.406439	5.76463e-06	0.645359	3.02144e-06	NA	NA
EEFSEC	7.1195e-08	6.69195e-06	5.38813	Esophagus_Gastroesophageal_Junction	5.4395e-07	7.04932e-05	-5.01012	Heart_Atrial_Appendage	2.63583e-07	3.92291e-05	-5.14778	NA	NA	NA	1	1	1	0	3	-2.41847	5.95244	2.66969	5.54721	2.2977	5.64181	NA	NA	0.015586	2.6417e-09	0.00759221	2.90268e-08	0.0215788	1.68273e-08	NA	NA	0.410735	3.23073e-07	0.406439	5.76463e-06	0.482626	3.2579e-06	NA	NA
EEFSEC	7.1195e-08	6.69195e-06	5.38813	Esophagus_Gastroesophageal_Junction	5.4395e-07	7.04932e-05	-5.01012	Heart_Left_Ventricle	1.65889e-07	2.87592e-05	5.23399	NA	NA	NA	1	1	1	0	3	-2.41847	5.95244	2.66969	5.54721	-1.83225	-5.64694	NA	NA	0.015586	2.6417e-09	0.00759221	2.90268e-08	0.0669137	1.63328e-08	NA	NA	0.410735	3.23073e-07	0.406439	5.76463e-06	0.64611	3.08101e-06	NA	NA
EEFSEC	7.1195e-08	6.69195e-06	5.38813	Esophagus_Gastroesophageal_Junction	5.4395e-07	7.04932e-05	-5.01012	Kidney_Cortex	2.63583e-07	4.69115e-05	-5.14778	NA	NA	NA	1	1	1	0	3	-2.41847	5.95244	2.66969	5.54721	2.2977	5.64181	NA	NA	0.015586	2.6417e-09	0.00759221	2.90268e-08	0.0215788	1.68273e-08	NA	NA	0.410735	3.23073e-07	0.406439	5.76463e-06	0.486675	4.58395e-06	NA	NA
EEFSEC	7.1195e-08	6.69195e-06	5.38813	Esophagus_Gastroesophageal_Junction	5.4395e-07	7.04932e-05	-5.01012	Liver	1.65889e-07	3.11241e-05	5.23399	NA	NA	NA	1	1	1	0	3	-2.41847	5.95244	2.66969	5.54721	-1.83225	-5.64694	NA	NA	0.015586	2.6417e-09	0.00759221	2.90268e-08	0.0669137	1.63328e-08	NA	NA	0.410735	3.23073e-07	0.406439	5.76463e-06	0.63552	3.34693e-06	NA	NA
EEFSEC	7.1195e-08	6.69195e-06	5.38813	Esophagus_Gastroesophageal_Junction	5.4395e-07	7.04932e-05	-5.01012	Lung	1.65889e-07	2.46324e-05	5.23399	NA	NA	NA	1	1	1	0	3	-2.41847	5.95244	2.66969	5.54721	-1.83225	-5.64694	NA	NA	0.015586	2.6417e-09	0.00759221	2.90268e-08	0.0669137	1.63328e-08	NA	NA	0.410735	3.23073e-07	0.406439	5.76463e-06	0.621853	3.04724e-06	NA	NA
EEFSEC	7.1195e-08	6.69195e-06	5.38813	Esophagus_Gastroesophageal_Junction	5.4395e-07	7.04932e-05	-5.01012	Minor_Salivary_Gland	1.77312e-07	2.56814e-05	5.22167	NA	NA	NA	1	1	1	0	3	-2.41847	5.95244	2.66969	5.54721	-1.8893	-5.6424	NA	NA	0.015586	2.6417e-09	0.00759221	2.90268e-08	0.0588512	1.67699e-08	NA	NA	0.410735	3.23073e-07	0.406439	5.76463e-06	0.616913	3.2057e-06	NA	NA
EEFSEC	7.1195e-08	6.69195e-06	5.38813	Esophagus_Gastroesophageal_Junction	5.4395e-07	7.04932e-05	-5.01012	Muscle_Skeletal	2.63583e-07	3.86588e-05	-5.14778	NA	NA	NA	1	1	1	0	3	-2.41847	5.95244	2.66969	5.54721	2.2977	5.64181	NA	NA	0.015586	2.6417e-09	0.00759221	2.90268e-08	0.0215788	1.68273e-08	NA	NA	0.410735	3.23073e-07	0.406439	5.76463e-06	0.486496	3.18387e-06	NA	NA
EEFSEC	7.1195e-08	6.69195e-06	5.38813	Esophagus_Gastroesophageal_Junction	5.4395e-07	7.04932e-05	-5.01012	Nerve_Tibial	2.63583e-07	3.57905e-05	-5.14778	NA	NA	NA	1	1	1	0	3	-2.41847	5.95244	2.66969	5.54721	2.2977	5.64181	NA	NA	0.015586	2.6417e-09	0.00759221	2.90268e-08	0.0215788	1.68273e-08	NA	NA	0.410735	3.23073e-07	0.406439	5.76463e-06	0.490465	3.1506e-06	NA	NA
EEFSEC	7.1195e-08	6.69195e-06	5.38813	Esophagus_Gastroesophageal_Junction	5.4395e-07	7.04932e-05	-5.01012	Ovary	2.63583e-07	4.12089e-05	-5.14778	NA	NA	NA	1	1	1	0	3	-2.41847	5.95244	2.66969	5.54721	2.2977	5.64181	NA	NA	0.015586	2.6417e-09	0.00759221	2.90268e-08	0.0215788	1.68273e-08	NA	NA	0.410735	3.23073e-07	0.406439	5.76463e-06	0.484056	3.12958e-06	NA	NA
EEFSEC	7.1195e-08	6.69195e-06	5.38813	Esophagus_Gastroesophageal_Junction	5.4395e-07	7.04932e-05	-5.01012	Pancreas	1.65889e-07	2.88414e-05	5.23399	NA	NA	NA	1	1	1	0	3	-2.41847	5.95244	2.66969	5.54721	-1.83225	-5.64694	NA	NA	0.015586	2.6417e-09	0.00759221	2.90268e-08	0.0669137	1.63328e-08	NA	NA	0.410735	3.23073e-07	0.406439	5.76463e-06	0.637075	3.41157e-06	NA	NA
EEFSEC	7.1195e-08	6.69195e-06	5.38813	Esophagus_Gastroesophageal_Junction	5.4395e-07	7.04932e-05	-5.01012	Pituitary	1.65889e-07	2.91204e-05	5.23399	NA	NA	NA	1	1	1	0	3	-2.41847	5.95244	2.66969	5.54721	-1.83225	-5.64694	NA	NA	0.015586	2.6417e-09	0.00759221	2.90268e-08	0.0669137	1.63328e-08	NA	NA	0.410735	3.23073e-07	0.406439	5.76463e-06	0.649194	3.03745e-06	NA	NA
EEFSEC	7.1195e-08	6.69195e-06	5.38813	Esophagus_Gastroesophageal_Junction	5.4395e-07	7.04932e-05	-5.01012	Prostate	1.65889e-07	2.59163e-05	5.23399	NA	NA	NA	1	1	1	0	3	-2.41847	5.95244	2.66969	5.54721	-1.83225	-5.64694	NA	NA	0.015586	2.6417e-09	0.00759221	2.90268e-08	0.0669137	1.63328e-08	NA	NA	0.410735	3.23073e-07	0.406439	5.76463e-06	0.645227	3.03605e-06	NA	NA
EEFSEC	7.1195e-08	6.69195e-06	5.38813	Esophagus_Gastroesophageal_Junction	5.4395e-07	7.04932e-05	-5.01012	Skin_Not_Sun_Exposed_Suprapubic	2.63583e-07	4.03922e-05	-5.14778	NA	NA	NA	1	1	1	0	3	-2.41847	5.95244	2.66969	5.54721	2.2977	5.64181	NA	NA	0.015586	2.6417e-09	0.00759221	2.90268e-08	0.0215788	1.68273e-08	NA	NA	0.410735	3.23073e-07	0.406439	5.76463e-06	0.488338	3.00857e-06	NA	NA
EEFSEC	7.1195e-08	6.69195e-06	5.38813	Esophagus_Gastroesophageal_Junction	5.4395e-07	7.04932e-05	-5.01012	Skin_Sun_Exposed_Lower_leg	2.63583e-07	3.629e-05	-5.14778	NA	NA	NA	1	1	1	0	3	-2.41847	5.95244	2.66969	5.54721	2.2977	5.64181	NA	NA	0.015586	2.6417e-09	0.00759221	2.90268e-08	0.0215788	1.68273e-08	NA	NA	0.410735	3.23073e-07	0.406439	5.76463e-06	0.493979	2.85303e-06	NA	NA
EEFSEC	7.1195e-08	6.69195e-06	5.38813	Esophagus_Gastroesophageal_Junction	5.4395e-07	7.04932e-05	-5.01012	Small_Intestine_Terminal_Ileum	1.89493e-07	2.93785e-05	5.20936	NA	NA	NA	1	1	1	0	3	-2.41847	5.95244	2.66969	5.54721	-1.83338	-5.62858	NA	NA	0.015586	2.6417e-09	0.00759221	2.90268e-08	0.066746	1.81701e-08	NA	NA	0.410735	3.23073e-07	0.406439	5.76463e-06	0.654672	3.38441e-06	NA	NA
EEFSEC	7.1195e-08	6.69195e-06	5.38813	Esophagus_Gastroesophageal_Junction	5.4395e-07	7.04932e-05	-5.01012	Spleen	1.89493e-07	2.83167e-05	5.20936	NA	NA	NA	1	1	1	0	3	-2.41847	5.95244	2.66969	5.54721	-1.83338	-5.62858	NA	NA	0.015586	2.6417e-09	0.00759221	2.90268e-08	0.066746	1.81701e-08	NA	NA	0.410735	3.23073e-07	0.406439	5.76463e-06	0.643927	3.08675e-06	NA	NA
EEFSEC	7.1195e-08	6.69195e-06	5.38813	Esophagus_Gastroesophageal_Junction	5.4395e-07	7.04932e-05	-5.01012	Stomach	2.63583e-07	3.88378e-05	-5.14778	NA	NA	NA	1	1	1	0	3	-2.41847	5.95244	2.66969	5.54721	2.2977	5.64181	NA	NA	0.015586	2.6417e-09	0.00759221	2.90268e-08	0.0215788	1.68273e-08	NA	NA	0.410735	3.23073e-07	0.406439	5.76463e-06	0.500381	3.38944e-06	NA	NA
EEFSEC	7.1195e-08	6.69195e-06	5.38813	Esophagus_Gastroesophageal_Junction	5.4395e-07	7.04932e-05	-5.01012	Testis	1.89493e-07	3.08737e-05	5.20936	NA	NA	NA	1	1	1	0	3	-2.41847	5.95244	2.66969	5.54721	-1.83338	-5.62858	NA	NA	0.015586	2.6417e-09	0.00759221	2.90268e-08	0.066746	1.81701e-08	NA	NA	0.410735	3.23073e-07	0.406439	5.76463e-06	0.655913	3.60488e-06	NA	NA
EEFSEC	7.1195e-08	6.69195e-06	5.38813	Esophagus_Gastroesophageal_Junction	5.4395e-07	7.04932e-05	-5.01012	Thyroid	1.65889e-07	2.59141e-05	5.23399	NA	NA	NA	1	1	1	0	3	-2.41847	5.95244	2.66969	5.54721	-1.83225	-5.64694	NA	NA	0.015586	2.6417e-09	0.00759221	2.90268e-08	0.0669137	1.63328e-08	NA	NA	0.410735	3.23073e-07	0.406439	5.76463e-06	0.643098	2.99487e-06	NA	NA
EEFSEC	7.1195e-08	6.69195e-06	5.38813	Esophagus_Gastroesophageal_Junction	5.4395e-07	7.04932e-05	-5.01012	Uterus	2.63583e-07	3.83988e-05	-5.14778	NA	NA	NA	1	1	1	0	3	-2.41847	5.95244	2.66969	5.54721	2.2977	5.64181	NA	NA	0.015586	2.6417e-09	0.00759221	2.90268e-08	0.0215788	1.68273e-08	NA	NA	0.410735	3.23073e-07	0.406439	5.76463e-06	0.494929	3.26095e-06	NA	NA
EEFSEC	7.1195e-08	6.69195e-06	5.38813	Esophagus_Gastroesophageal_Junction	5.4395e-07	7.04932e-05	-5.01012	Vagina	1.65889e-07	2.71768e-05	5.23399	NA	NA	NA	1	1	1	0	3	-2.41847	5.95244	2.66969	5.54721	-1.83225	-5.64694	NA	NA	0.015586	2.6417e-09	0.00759221	2.90268e-08	0.0669137	1.63328e-08	NA	NA	0.410735	3.23073e-07	0.406439	5.76463e-06	0.642583	3.2339e-06	NA	NA
EEFSEC	7.1195e-08	6.69195e-06	5.38813	Esophagus_Gastroesophageal_Junction	5.4395e-07	7.04932e-05	-5.01012	Whole_Blood	1.77312e-07	2.68315e-05	5.22167	NA	NA	NA	1	1	1	0	3	-2.41847	5.95244	2.66969	5.54721	-1.8893	-5.6424	NA	NA	0.015586	2.6417e-09	0.00759221	2.90268e-08	0.0588512	1.67699e-08	NA	NA	0.410735	3.23073e-07	0.406439	5.76463e-06	0.649176	2.86764e-06	NA	NA
EEFSEC	7.1195e-08	6.69195e-06	5.38813	Esophagus_Gastroesophageal_Junction	5.4395e-07	7.04932e-05	-5.01012	smultixcan	1.74164e-07	2.4731e-05	5.22499	NA	NA	NA	1	1	1	0	3	-2.41847	5.95244	2.66969	5.54721	-1.98219	-5.63997	NA	NA	0.015586	2.6417e-09	0.00759221	2.90268e-08	0.0474577	1.70081e-08	NA	NA	0.410735	3.23073e-07	0.406439	5.76463e-06	0.582651	2.95537e-06	NA	NA
EEFSEC	7.1195e-08	6.69195e-06	5.38813	Esophagus_Mucosa	2.15893e-06	0.000261667	-4.73795	Adipose_Subcutaneous	2.63583e-07	3.69993e-05	-5.14778	NA	NA	NA	1	1	1	0	3	-2.41847	5.95244	2.7201	5.28143	2.2977	5.64181	NA	NA	0.015586	2.6417e-09	0.00652615	1.28176e-07	0.0215788	1.68273e-08	NA	NA	0.410735	3.23073e-07	0.356828	1.90193e-05	0.486959	3.06543e-06	NA	NA
EEFSEC	7.1195e-08	6.69195e-06	5.38813	Esophagus_Mucosa	2.15893e-06	0.000261667	-4.73795	Adipose_Visceral_Omentum	1.65889e-07	2.58731e-05	5.23399	NA	NA	NA	1	1	1	0	3	-2.41847	5.95244	2.7201	5.28143	-1.83225	-5.64694	NA	NA	0.015586	2.6417e-09	0.00652615	1.28176e-07	0.0669137	1.63328e-08	NA	NA	0.410735	3.23073e-07	0.356828	1.90193e-05	0.639292	2.95151e-06	NA	NA
EEFSEC	7.1195e-08	6.69195e-06	5.38813	Esophagus_Mucosa	2.15893e-06	0.000261667	-4.73795	Adrenal_Gland	2.63583e-07	3.94164e-05	-5.14778	NA	NA	NA	1	1	1	0	3	-2.41847	5.95244	2.7201	5.28143	2.2977	5.64181	NA	NA	0.015586	2.6417e-09	0.00652615	1.28176e-07	0.0215788	1.68273e-08	NA	NA	0.410735	3.23073e-07	0.356828	1.90193e-05	0.493799	3.17803e-06	NA	NA
EEFSEC	7.1195e-08	6.69195e-06	5.38813	Esophagus_Mucosa	2.15893e-06	0.000261667	-4.73795	Artery_Aorta	1.89493e-07	2.76807e-05	5.20936	NA	NA	NA	1	1	1	0	3	-2.41847	5.95244	2.7201	5.28143	-1.83338	-5.62858	NA	NA	0.015586	2.6417e-09	0.00652615	1.28176e-07	0.066746	1.81701e-08	NA	NA	0.410735	3.23073e-07	0.356828	1.90193e-05	0.636678	3.09076e-06	NA	NA
EEFSEC	7.1195e-08	6.69195e-06	5.38813	Esophagus_Mucosa	2.15893e-06	0.000261667	-4.73795	Artery_Coronary	1.65889e-07	2.75376e-05	5.23399	NA	NA	NA	1	1	1	0	3	-2.41847	5.95244	2.7201	5.28143	-1.83225	-5.64694	NA	NA	0.015586	2.6417e-09	0.00652615	1.28176e-07	0.0669137	1.63328e-08	NA	NA	0.410735	3.23073e-07	0.356828	1.90193e-05	0.629841	3.08661e-06	NA	NA
EEFSEC	7.1195e-08	6.69195e-06	5.38813	Esophagus_Mucosa	2.15893e-06	0.000261667	-4.73795	Artery_Tibial	2.63583e-07	3.61737e-05	-5.14778	NA	NA	NA	1	1	1	0	3	-2.41847	5.95244	2.7201	5.28143	2.2977	5.64181	NA	NA	0.015586	2.6417e-09	0.00652615	1.28176e-07	0.0215788	1.68273e-08	NA	NA	0.410735	3.23073e-07	0.356828	1.90193e-05	0.493011	3.04799e-06	NA	NA
EEFSEC	7.1195e-08	6.69195e-06	5.38813	Esophagus_Mucosa	2.15893e-06	0.000261667	-4.73795	Brain_Amygdala	2.65466e-07	4.87889e-05	5.14645	NA	NA	NA	1	1	1	0	3	-2.41847	5.95244	2.7201	5.28143	-2.2837	-5.63775	NA	NA	0.015586	2.6417e-09	0.00652615	1.28176e-07	0.022389	1.72286e-08	NA	NA	0.410735	3.23073e-07	0.356828	1.90193e-05	0.538749	3.94719e-06	NA	NA
EEFSEC	7.1195e-08	6.69195e-06	5.38813	Esophagus_Mucosa	2.15893e-06	0.000261667	-4.73795	Brain_Anterior_cingulate_cortex_BA24	1.65889e-07	2.80127e-05	5.23399	NA	NA	NA	1	1	1	0	3	-2.41847	5.95244	2.7201	5.28143	-1.83225	-5.64694	NA	NA	0.015586	2.6417e-09	0.00652615	1.28176e-07	0.0669137	1.63328e-08	NA	NA	0.410735	3.23073e-07	0.356828	1.90193e-05	0.66416	3.38973e-06	NA	NA
EEFSEC	7.1195e-08	6.69195e-06	5.38813	Esophagus_Mucosa	2.15893e-06	0.000261667	-4.73795	Brain_Caudate_basal_ganglia	1.77312e-07	3.27726e-05	5.22167	NA	NA	NA	1	1	1	0	3	-2.41847	5.95244	2.7201	5.28143	-1.8893	-5.6424	NA	NA	0.015586	2.6417e-09	0.00652615	1.28176e-07	0.0588512	1.67699e-08	NA	NA	0.410735	3.23073e-07	0.356828	1.90193e-05	0.646485	3.32915e-06	NA	NA
EEFSEC	7.1195e-08	6.69195e-06	5.38813	Esophagus_Mucosa	2.15893e-06	0.000261667	-4.73795	Brain_Cerebellar_Hemisphere	1.89493e-07	2.86481e-05	5.20936	NA	NA	NA	1	1	1	0	3	-2.41847	5.95244	2.7201	5.28143	-1.83338	-5.62858	NA	NA	0.015586	2.6417e-09	0.00652615	1.28176e-07	0.066746	1.81701e-08	NA	NA	0.410735	3.23073e-07	0.356828	1.90193e-05	0.639058	3.11597e-06	NA	NA
EEFSEC	7.1195e-08	6.69195e-06	5.38813	Esophagus_Mucosa	2.15893e-06	0.000261667	-4.73795	Brain_Cerebellum	1.77312e-07	2.80216e-05	5.22167	NA	NA	NA	1	1	1	0	3	-2.41847	5.95244	2.7201	5.28143	-1.8893	-5.6424	NA	NA	0.015586	2.6417e-09	0.00652615	1.28176e-07	0.0588512	1.67699e-08	NA	NA	0.410735	3.23073e-07	0.356828	1.90193e-05	0.626433	3.05857e-06	NA	NA
EEFSEC	7.1195e-08	6.69195e-06	5.38813	Esophagus_Mucosa	2.15893e-06	0.000261667	-4.73795	Brain_Cortex	1.77312e-07	2.85963e-05	5.22167	NA	NA	NA	1	1	1	0	3	-2.41847	5.95244	2.7201	5.28143	-1.8893	-5.6424	NA	NA	0.015586	2.6417e-09	0.00652615	1.28176e-07	0.0588512	1.67699e-08	NA	NA	0.410735	3.23073e-07	0.356828	1.90193e-05	0.623254	3.01547e-06	NA	NA
EEFSEC	7.1195e-08	6.69195e-06	5.38813	Esophagus_Mucosa	2.15893e-06	0.000261667	-4.73795	Brain_Frontal_Cortex_BA9	2.63583e-07	4.04285e-05	-5.14778	NA	NA	NA	1	1	1	0	3	-2.41847	5.95244	2.7201	5.28143	2.2977	5.64181	NA	NA	0.015586	2.6417e-09	0.00652615	1.28176e-07	0.0215788	1.68273e-08	NA	NA	0.410735	3.23073e-07	0.356828	1.90193e-05	0.511164	3.25588e-06	NA	NA
EEFSEC	7.1195e-08	6.69195e-06	5.38813	Esophagus_Mucosa	2.15893e-06	0.000261667	-4.73795	Brain_Hippocampus	2.63583e-07	5.15852e-05	-5.14778	NA	NA	NA	1	1	1	0	3	-2.41847	5.95244	2.7201	5.28143	2.2977	5.64181	NA	NA	0.015586	2.6417e-09	0.00652615	1.28176e-07	0.0215788	1.68273e-08	NA	NA	0.410735	3.23073e-07	0.356828	1.90193e-05	0.525954	4.36216e-06	NA	NA
EEFSEC	7.1195e-08	6.69195e-06	5.38813	Esophagus_Mucosa	2.15893e-06	0.000261667	-4.73795	Brain_Hypothalamus	1.77312e-07	3.4434e-05	5.22167	NA	NA	NA	1	1	1	0	3	-2.41847	5.95244	2.7201	5.28143	-1.8893	-5.6424	NA	NA	0.015586	2.6417e-09	0.00652615	1.28176e-07	0.0588512	1.67699e-08	NA	NA	0.410735	3.23073e-07	0.356828	1.90193e-05	0.647897	3.49417e-06	NA	NA
EEFSEC	7.1195e-08	6.69195e-06	5.38813	Esophagus_Mucosa	2.15893e-06	0.000261667	-4.73795	Brain_Nucleus_accumbens_basal_ganglia	1.65889e-07	2.8359e-05	5.23399	NA	NA	NA	1	1	1	0	3	-2.41847	5.95244	2.7201	5.28143	-1.83225	-5.64694	NA	NA	0.015586	2.6417e-09	0.00652615	1.28176e-07	0.0669137	1.63328e-08	NA	NA	0.410735	3.23073e-07	0.356828	1.90193e-05	0.637665	3.1729e-06	NA	NA
EEFSEC	7.1195e-08	6.69195e-06	5.38813	Esophagus_Mucosa	2.15893e-06	0.000261667	-4.73795	Brain_Putamen_basal_ganglia	2.63583e-07	4.82026e-05	-5.14778	NA	NA	NA	1	1	1	0	3	-2.41847	5.95244	2.7201	5.28143	2.2977	5.64181	NA	NA	0.015586	2.6417e-09	0.00652615	1.28176e-07	0.0215788	1.68273e-08	NA	NA	0.410735	3.23073e-07	0.356828	1.90193e-05	0.510046	3.75921e-06	NA	NA
EEFSEC	7.1195e-08	6.69195e-06	5.38813	Esophagus_Mucosa	2.15893e-06	0.000261667	-4.73795	Brain_Spinal_cord_cervical_c-1	2.63583e-07	4.38806e-05	-5.14778	NA	NA	NA	1	1	1	0	3	-2.41847	5.95244	2.7201	5.28143	2.2977	5.64181	NA	NA	0.015586	2.6417e-09	0.00652615	1.28176e-07	0.0215788	1.68273e-08	NA	NA	0.410735	3.23073e-07	0.356828	1.90193e-05	0.511867	3.36365e-06	NA	NA
EEFSEC	7.1195e-08	6.69195e-06	5.38813	Esophagus_Mucosa	2.15893e-06	0.000261667	-4.73795	Brain_Substantia_nigra	2.63583e-07	4.94935e-05	-5.14778	NA	NA	NA	1	1	1	0	3	-2.41847	5.95244	2.7201	5.28143	2.2977	5.64181	NA	NA	0.015586	2.6417e-09	0.00652615	1.28176e-07	0.0215788	1.68273e-08	NA	NA	0.410735	3.23073e-07	0.356828	1.90193e-05	0.506321	4.04734e-06	NA	NA
EEFSEC	7.1195e-08	6.69195e-06	5.38813	Esophagus_Mucosa	2.15893e-06	0.000261667	-4.73795	Breast_Mammary_Tissue	2.63583e-07	3.42811e-05	-5.14778	NA	NA	NA	1	1	1	0	3	-2.41847	5.95244	2.7201	5.28143	2.2977	5.64181	NA	NA	0.015586	2.6417e-09	0.00652615	1.28176e-07	0.0215788	1.68273e-08	NA	NA	0.410735	3.23073e-07	0.356828	1.90193e-05	0.479794	2.96564e-06	NA	NA
EEFSEC	7.1195e-08	6.69195e-06	5.38813	Esophagus_Mucosa	2.15893e-06	0.000261667	-4.73795	Cells_Cultured_fibroblasts	1.65889e-07	2.57054e-05	5.23399	NA	NA	NA	1	1	1	0	3	-2.41847	5.95244	2.7201	5.28143	-1.83225	-5.64694	NA	NA	0.015586	2.6417e-09	0.00652615	1.28176e-07	0.0669137	1.63328e-08	NA	NA	0.410735	3.23073e-07	0.356828	1.90193e-05	0.624758	2.73821e-06	NA	NA
EEFSEC	7.1195e-08	6.69195e-06	5.38813	Esophagus_Mucosa	2.15893e-06	0.000261667	-4.73795	Cells_EBV-transformed_lymphocytes	2.63583e-07	3.01746e-05	-5.14778	NA	NA	NA	1	1	1	0	3	-2.41847	5.95244	2.7201	5.28143	2.2977	5.64181	NA	NA	0.015586	2.6417e-09	0.00652615	1.28176e-07	0.0215788	1.68273e-08	NA	NA	0.410735	3.23073e-07	0.356828	1.90193e-05	0.487337	2.63256e-06	NA	NA
EEFSEC	7.1195e-08	6.69195e-06	5.38813	Esophagus_Mucosa	2.15893e-06	0.000261667	-4.73795	Colon_Sigmoid	2.63583e-07	3.51565e-05	-5.14778	NA	NA	NA	1	1	1	0	3	-2.41847	5.95244	2.7201	5.28143	2.2977	5.64181	NA	NA	0.015586	2.6417e-09	0.00652615	1.28176e-07	0.0215788	1.68273e-08	NA	NA	0.410735	3.23073e-07	0.356828	1.90193e-05	0.499728	2.89739e-06	NA	NA
EEFSEC	7.1195e-08	6.69195e-06	5.38813	Esophagus_Mucosa	2.15893e-06	0.000261667	-4.73795	Colon_Transverse	2.63583e-07	3.63866e-05	-5.14778	NA	NA	NA	1	1	1	0	3	-2.41847	5.95244	2.7201	5.28143	2.2977	5.64181	NA	NA	0.015586	2.6417e-09	0.00652615	1.28176e-07	0.0215788	1.68273e-08	NA	NA	0.410735	3.23073e-07	0.356828	1.90193e-05	0.489511	3.23323e-06	NA	NA
EEFSEC	7.1195e-08	6.69195e-06	5.38813	Esophagus_Mucosa	2.15893e-06	0.000261667	-4.73795	Esophagus_Gastroesophageal_Junction	2.63583e-07	3.66066e-05	-5.14778	NA	NA	NA	1	1	1	0	3	-2.41847	5.95244	2.7201	5.28143	2.2977	5.64181	NA	NA	0.015586	2.6417e-09	0.00652615	1.28176e-07	0.0215788	1.68273e-08	NA	NA	0.410735	3.23073e-07	0.356828	1.90193e-05	0.487465	2.77487e-06	NA	NA
EEFSEC	7.1195e-08	6.69195e-06	5.38813	Esophagus_Mucosa	2.15893e-06	0.000261667	-4.73795	Esophagus_Mucosa	1.77312e-07	2.66243e-05	5.22167	NA	NA	NA	1	1	1	0	3	-2.41847	5.95244	2.7201	5.28143	-1.8893	-5.6424	NA	NA	0.015586	2.6417e-09	0.00652615	1.28176e-07	0.0588512	1.67699e-08	NA	NA	0.410735	3.23073e-07	0.356828	1.90193e-05	0.626204	2.79878e-06	NA	NA
EEFSEC	7.1195e-08	6.69195e-06	5.38813	Esophagus_Mucosa	2.15893e-06	0.000261667	-4.73795	Esophagus_Muscularis	1.89493e-07	2.74403e-05	5.20936	NA	NA	NA	1	1	1	0	3	-2.41847	5.95244	2.7201	5.28143	-1.83338	-5.62858	NA	NA	0.015586	2.6417e-09	0.00652615	1.28176e-07	0.066746	1.81701e-08	NA	NA	0.410735	3.23073e-07	0.356828	1.90193e-05	0.645359	3.02144e-06	NA	NA
EEFSEC	7.1195e-08	6.69195e-06	5.38813	Esophagus_Mucosa	2.15893e-06	0.000261667	-4.73795	Heart_Atrial_Appendage	2.63583e-07	3.92291e-05	-5.14778	NA	NA	NA	1	1	1	0	3	-2.41847	5.95244	2.7201	5.28143	2.2977	5.64181	NA	NA	0.015586	2.6417e-09	0.00652615	1.28176e-07	0.0215788	1.68273e-08	NA	NA	0.410735	3.23073e-07	0.356828	1.90193e-05	0.482626	3.2579e-06	NA	NA
EEFSEC	7.1195e-08	6.69195e-06	5.38813	Esophagus_Mucosa	2.15893e-06	0.000261667	-4.73795	Heart_Left_Ventricle	1.65889e-07	2.87592e-05	5.23399	NA	NA	NA	1	1	1	0	3	-2.41847	5.95244	2.7201	5.28143	-1.83225	-5.64694	NA	NA	0.015586	2.6417e-09	0.00652615	1.28176e-07	0.0669137	1.63328e-08	NA	NA	0.410735	3.23073e-07	0.356828	1.90193e-05	0.64611	3.08101e-06	NA	NA
EEFSEC	7.1195e-08	6.69195e-06	5.38813	Esophagus_Mucosa	2.15893e-06	0.000261667	-4.73795	Kidney_Cortex	2.63583e-07	4.69115e-05	-5.14778	NA	NA	NA	1	1	1	0	3	-2.41847	5.95244	2.7201	5.28143	2.2977	5.64181	NA	NA	0.015586	2.6417e-09	0.00652615	1.28176e-07	0.0215788	1.68273e-08	NA	NA	0.410735	3.23073e-07	0.356828	1.90193e-05	0.486675	4.58395e-06	NA	NA
EEFSEC	7.1195e-08	6.69195e-06	5.38813	Esophagus_Mucosa	2.15893e-06	0.000261667	-4.73795	Liver	1.65889e-07	3.11241e-05	5.23399	NA	NA	NA	1	1	1	0	3	-2.41847	5.95244	2.7201	5.28143	-1.83225	-5.64694	NA	NA	0.015586	2.6417e-09	0.00652615	1.28176e-07	0.0669137	1.63328e-08	NA	NA	0.410735	3.23073e-07	0.356828	1.90193e-05	0.63552	3.34693e-06	NA	NA
EEFSEC	7.1195e-08	6.69195e-06	5.38813	Esophagus_Mucosa	2.15893e-06	0.000261667	-4.73795	Lung	1.65889e-07	2.46324e-05	5.23399	NA	NA	NA	1	1	1	0	3	-2.41847	5.95244	2.7201	5.28143	-1.83225	-5.64694	NA	NA	0.015586	2.6417e-09	0.00652615	1.28176e-07	0.0669137	1.63328e-08	NA	NA	0.410735	3.23073e-07	0.356828	1.90193e-05	0.621853	3.04724e-06	NA	NA
EEFSEC	7.1195e-08	6.69195e-06	5.38813	Esophagus_Mucosa	2.15893e-06	0.000261667	-4.73795	Minor_Salivary_Gland	1.77312e-07	2.56814e-05	5.22167	NA	NA	NA	1	1	1	0	3	-2.41847	5.95244	2.7201	5.28143	-1.8893	-5.6424	NA	NA	0.015586	2.6417e-09	0.00652615	1.28176e-07	0.0588512	1.67699e-08	NA	NA	0.410735	3.23073e-07	0.356828	1.90193e-05	0.616913	3.2057e-06	NA	NA
EEFSEC	7.1195e-08	6.69195e-06	5.38813	Esophagus_Mucosa	2.15893e-06	0.000261667	-4.73795	Muscle_Skeletal	2.63583e-07	3.86588e-05	-5.14778	NA	NA	NA	1	1	1	0	3	-2.41847	5.95244	2.7201	5.28143	2.2977	5.64181	NA	NA	0.015586	2.6417e-09	0.00652615	1.28176e-07	0.0215788	1.68273e-08	NA	NA	0.410735	3.23073e-07	0.356828	1.90193e-05	0.486496	3.18387e-06	NA	NA
EEFSEC	7.1195e-08	6.69195e-06	5.38813	Esophagus_Mucosa	2.15893e-06	0.000261667	-4.73795	Nerve_Tibial	2.63583e-07	3.57905e-05	-5.14778	NA	NA	NA	1	1	1	0	3	-2.41847	5.95244	2.7201	5.28143	2.2977	5.64181	NA	NA	0.015586	2.6417e-09	0.00652615	1.28176e-07	0.0215788	1.68273e-08	NA	NA	0.410735	3.23073e-07	0.356828	1.90193e-05	0.490465	3.1506e-06	NA	NA
EEFSEC	7.1195e-08	6.69195e-06	5.38813	Esophagus_Mucosa	2.15893e-06	0.000261667	-4.73795	Ovary	2.63583e-07	4.12089e-05	-5.14778	NA	NA	NA	1	1	1	0	3	-2.41847	5.95244	2.7201	5.28143	2.2977	5.64181	NA	NA	0.015586	2.6417e-09	0.00652615	1.28176e-07	0.0215788	1.68273e-08	NA	NA	0.410735	3.23073e-07	0.356828	1.90193e-05	0.484056	3.12958e-06	NA	NA
EEFSEC	7.1195e-08	6.69195e-06	5.38813	Esophagus_Mucosa	2.15893e-06	0.000261667	-4.73795	Pancreas	1.65889e-07	2.88414e-05	5.23399	NA	NA	NA	1	1	1	0	3	-2.41847	5.95244	2.7201	5.28143	-1.83225	-5.64694	NA	NA	0.015586	2.6417e-09	0.00652615	1.28176e-07	0.0669137	1.63328e-08	NA	NA	0.410735	3.23073e-07	0.356828	1.90193e-05	0.637075	3.41157e-06	NA	NA
EEFSEC	7.1195e-08	6.69195e-06	5.38813	Esophagus_Mucosa	2.15893e-06	0.000261667	-4.73795	Pituitary	1.65889e-07	2.91204e-05	5.23399	NA	NA	NA	1	1	1	0	3	-2.41847	5.95244	2.7201	5.28143	-1.83225	-5.64694	NA	NA	0.015586	2.6417e-09	0.00652615	1.28176e-07	0.0669137	1.63328e-08	NA	NA	0.410735	3.23073e-07	0.356828	1.90193e-05	0.649194	3.03745e-06	NA	NA
EEFSEC	7.1195e-08	6.69195e-06	5.38813	Esophagus_Mucosa	2.15893e-06	0.000261667	-4.73795	Prostate	1.65889e-07	2.59163e-05	5.23399	NA	NA	NA	1	1	1	0	3	-2.41847	5.95244	2.7201	5.28143	-1.83225	-5.64694	NA	NA	0.015586	2.6417e-09	0.00652615	1.28176e-07	0.0669137	1.63328e-08	NA	NA	0.410735	3.23073e-07	0.356828	1.90193e-05	0.645227	3.03605e-06	NA	NA
EEFSEC	7.1195e-08	6.69195e-06	5.38813	Esophagus_Mucosa	2.15893e-06	0.000261667	-4.73795	Skin_Not_Sun_Exposed_Suprapubic	2.63583e-07	4.03922e-05	-5.14778	NA	NA	NA	1	1	1	0	3	-2.41847	5.95244	2.7201	5.28143	2.2977	5.64181	NA	NA	0.015586	2.6417e-09	0.00652615	1.28176e-07	0.0215788	1.68273e-08	NA	NA	0.410735	3.23073e-07	0.356828	1.90193e-05	0.488338	3.00857e-06	NA	NA
EEFSEC	7.1195e-08	6.69195e-06	5.38813	Esophagus_Mucosa	2.15893e-06	0.000261667	-4.73795	Skin_Sun_Exposed_Lower_leg	2.63583e-07	3.629e-05	-5.14778	NA	NA	NA	1	1	1	0	3	-2.41847	5.95244	2.7201	5.28143	2.2977	5.64181	NA	NA	0.015586	2.6417e-09	0.00652615	1.28176e-07	0.0215788	1.68273e-08	NA	NA	0.410735	3.23073e-07	0.356828	1.90193e-05	0.493979	2.85303e-06	NA	NA
EEFSEC	7.1195e-08	6.69195e-06	5.38813	Esophagus_Mucosa	2.15893e-06	0.000261667	-4.73795	Small_Intestine_Terminal_Ileum	1.89493e-07	2.93785e-05	5.20936	NA	NA	NA	1	1	1	0	3	-2.41847	5.95244	2.7201	5.28143	-1.83338	-5.62858	NA	NA	0.015586	2.6417e-09	0.00652615	1.28176e-07	0.066746	1.81701e-08	NA	NA	0.410735	3.23073e-07	0.356828	1.90193e-05	0.654672	3.38441e-06	NA	NA
EEFSEC	7.1195e-08	6.69195e-06	5.38813	Esophagus_Mucosa	2.15893e-06	0.000261667	-4.73795	Spleen	1.89493e-07	2.83167e-05	5.20936	NA	NA	NA	1	1	1	0	3	-2.41847	5.95244	2.7201	5.28143	-1.83338	-5.62858	NA	NA	0.015586	2.6417e-09	0.00652615	1.28176e-07	0.066746	1.81701e-08	NA	NA	0.410735	3.23073e-07	0.356828	1.90193e-05	0.643927	3.08675e-06	NA	NA
EEFSEC	7.1195e-08	6.69195e-06	5.38813	Esophagus_Mucosa	2.15893e-06	0.000261667	-4.73795	Stomach	2.63583e-07	3.88378e-05	-5.14778	NA	NA	NA	1	1	1	0	3	-2.41847	5.95244	2.7201	5.28143	2.2977	5.64181	NA	NA	0.015586	2.6417e-09	0.00652615	1.28176e-07	0.0215788	1.68273e-08	NA	NA	0.410735	3.23073e-07	0.356828	1.90193e-05	0.500381	3.38944e-06	NA	NA
EEFSEC	7.1195e-08	6.69195e-06	5.38813	Esophagus_Mucosa	2.15893e-06	0.000261667	-4.73795	Testis	1.89493e-07	3.08737e-05	5.20936	NA	NA	NA	1	1	1	0	3	-2.41847	5.95244	2.7201	5.28143	-1.83338	-5.62858	NA	NA	0.015586	2.6417e-09	0.00652615	1.28176e-07	0.066746	1.81701e-08	NA	NA	0.410735	3.23073e-07	0.356828	1.90193e-05	0.655913	3.60488e-06	NA	NA
EEFSEC	7.1195e-08	6.69195e-06	5.38813	Esophagus_Mucosa	2.15893e-06	0.000261667	-4.73795	Thyroid	1.65889e-07	2.59141e-05	5.23399	NA	NA	NA	1	1	1	0	3	-2.41847	5.95244	2.7201	5.28143	-1.83225	-5.64694	NA	NA	0.015586	2.6417e-09	0.00652615	1.28176e-07	0.0669137	1.63328e-08	NA	NA	0.410735	3.23073e-07	0.356828	1.90193e-05	0.643098	2.99487e-06	NA	NA
EEFSEC	7.1195e-08	6.69195e-06	5.38813	Esophagus_Mucosa	2.15893e-06	0.000261667	-4.73795	Uterus	2.63583e-07	3.83988e-05	-5.14778	NA	NA	NA	1	1	1	0	3	-2.41847	5.95244	2.7201	5.28143	2.2977	5.64181	NA	NA	0.015586	2.6417e-09	0.00652615	1.28176e-07	0.0215788	1.68273e-08	NA	NA	0.410735	3.23073e-07	0.356828	1.90193e-05	0.494929	3.26095e-06	NA	NA
EEFSEC	7.1195e-08	6.69195e-06	5.38813	Esophagus_Mucosa	2.15893e-06	0.000261667	-4.73795	Vagina	1.65889e-07	2.71768e-05	5.23399	NA	NA	NA	1	1	1	0	3	-2.41847	5.95244	2.7201	5.28143	-1.83225	-5.64694	NA	NA	0.015586	2.6417e-09	0.00652615	1.28176e-07	0.0669137	1.63328e-08	NA	NA	0.410735	3.23073e-07	0.356828	1.90193e-05	0.642583	3.2339e-06	NA	NA
EEFSEC	7.1195e-08	6.69195e-06	5.38813	Esophagus_Mucosa	2.15893e-06	0.000261667	-4.73795	Whole_Blood	1.77312e-07	2.68315e-05	5.22167	NA	NA	NA	1	1	1	0	3	-2.41847	5.95244	2.7201	5.28143	-1.8893	-5.6424	NA	NA	0.015586	2.6417e-09	0.00652615	1.28176e-07	0.0588512	1.67699e-08	NA	NA	0.410735	3.23073e-07	0.356828	1.90193e-05	0.649176	2.86764e-06	NA	NA
EEFSEC	7.1195e-08	6.69195e-06	5.38813	Esophagus_Mucosa	2.15893e-06	0.000261667	-4.73795	smultixcan	1.74164e-07	2.4731e-05	5.22499	NA	NA	NA	1	1	1	0	3	-2.41847	5.95244	2.7201	5.28143	-1.98219	-5.63997	NA	NA	0.015586	2.6417e-09	0.00652615	1.28176e-07	0.0474577	1.70081e-08	NA	NA	0.410735	3.23073e-07	0.356828	1.90193e-05	0.582651	2.95537e-06	NA	NA
EEFSEC	7.1195e-08	6.69195e-06	5.38813	Esophagus_Muscularis	5.02141e-07	6.20692e-05	-5.02549	Adipose_Subcutaneous	2.63583e-07	3.69993e-05	-5.14778	NA	NA	NA	1	1	1	0	3	-2.41847	5.95244	2.63443	5.55602	2.2977	5.64181	NA	NA	0.015586	2.6417e-09	0.00842785	2.75988e-08	0.0215788	1.68273e-08	NA	NA	0.410735	3.23073e-07	0.415532	5.18086e-06	0.486959	3.06543e-06	NA	NA
EEFSEC	7.1195e-08	6.69195e-06	5.38813	Esophagus_Muscularis	5.02141e-07	6.20692e-05	-5.02549	Adipose_Visceral_Omentum	1.65889e-07	2.58731e-05	5.23399	NA	NA	NA	1	1	1	0	3	-2.41847	5.95244	2.63443	5.55602	-1.83225	-5.64694	NA	NA	0.015586	2.6417e-09	0.00842785	2.75988e-08	0.0669137	1.63328e-08	NA	NA	0.410735	3.23073e-07	0.415532	5.18086e-06	0.639292	2.95151e-06	NA	NA
EEFSEC	7.1195e-08	6.69195e-06	5.38813	Esophagus_Muscularis	5.02141e-07	6.20692e-05	-5.02549	Adrenal_Gland	2.63583e-07	3.94164e-05	-5.14778	NA	NA	NA	1	1	1	0	3	-2.41847	5.95244	2.63443	5.55602	2.2977	5.64181	NA	NA	0.015586	2.6417e-09	0.00842785	2.75988e-08	0.0215788	1.68273e-08	NA	NA	0.410735	3.23073e-07	0.415532	5.18086e-06	0.493799	3.17803e-06	NA	NA
EEFSEC	7.1195e-08	6.69195e-06	5.38813	Esophagus_Muscularis	5.02141e-07	6.20692e-05	-5.02549	Artery_Aorta	1.89493e-07	2.76807e-05	5.20936	NA	NA	NA	1	1	1	0	3	-2.41847	5.95244	2.63443	5.55602	-1.83338	-5.62858	NA	NA	0.015586	2.6417e-09	0.00842785	2.75988e-08	0.066746	1.81701e-08	NA	NA	0.410735	3.23073e-07	0.415532	5.18086e-06	0.636678	3.09076e-06	NA	NA
EEFSEC	7.1195e-08	6.69195e-06	5.38813	Esophagus_Muscularis	5.02141e-07	6.20692e-05	-5.02549	Artery_Coronary	1.65889e-07	2.75376e-05	5.23399	NA	NA	NA	1	1	1	0	3	-2.41847	5.95244	2.63443	5.55602	-1.83225	-5.64694	NA	NA	0.015586	2.6417e-09	0.00842785	2.75988e-08	0.0669137	1.63328e-08	NA	NA	0.410735	3.23073e-07	0.415532	5.18086e-06	0.629841	3.08661e-06	NA	NA
EEFSEC	7.1195e-08	6.69195e-06	5.38813	Esophagus_Muscularis	5.02141e-07	6.20692e-05	-5.02549	Artery_Tibial	2.63583e-07	3.61737e-05	-5.14778	NA	NA	NA	1	1	1	0	3	-2.41847	5.95244	2.63443	5.55602	2.2977	5.64181	NA	NA	0.015586	2.6417e-09	0.00842785	2.75988e-08	0.0215788	1.68273e-08	NA	NA	0.410735	3.23073e-07	0.415532	5.18086e-06	0.493011	3.04799e-06	NA	NA
EEFSEC	7.1195e-08	6.69195e-06	5.38813	Esophagus_Muscularis	5.02141e-07	6.20692e-05	-5.02549	Brain_Amygdala	2.65466e-07	4.87889e-05	5.14645	NA	NA	NA	1	1	1	0	3	-2.41847	5.95244	2.63443	5.55602	-2.2837	-5.63775	NA	NA	0.015586	2.6417e-09	0.00842785	2.75988e-08	0.022389	1.72286e-08	NA	NA	0.410735	3.23073e-07	0.415532	5.18086e-06	0.538749	3.94719e-06	NA	NA
EEFSEC	7.1195e-08	6.69195e-06	5.38813	Esophagus_Muscularis	5.02141e-07	6.20692e-05	-5.02549	Brain_Anterior_cingulate_cortex_BA24	1.65889e-07	2.80127e-05	5.23399	NA	NA	NA	1	1	1	0	3	-2.41847	5.95244	2.63443	5.55602	-1.83225	-5.64694	NA	NA	0.015586	2.6417e-09	0.00842785	2.75988e-08	0.0669137	1.63328e-08	NA	NA	0.410735	3.23073e-07	0.415532	5.18086e-06	0.66416	3.38973e-06	NA	NA
EEFSEC	7.1195e-08	6.69195e-06	5.38813	Esophagus_Muscularis	5.02141e-07	6.20692e-05	-5.02549	Brain_Caudate_basal_ganglia	1.77312e-07	3.27726e-05	5.22167	NA	NA	NA	1	1	1	0	3	-2.41847	5.95244	2.63443	5.55602	-1.8893	-5.6424	NA	NA	0.015586	2.6417e-09	0.00842785	2.75988e-08	0.0588512	1.67699e-08	NA	NA	0.410735	3.23073e-07	0.415532	5.18086e-06	0.646485	3.32915e-06	NA	NA
EEFSEC	7.1195e-08	6.69195e-06	5.38813	Esophagus_Muscularis	5.02141e-07	6.20692e-05	-5.02549	Brain_Cerebellar_Hemisphere	1.89493e-07	2.86481e-05	5.20936	NA	NA	NA	1	1	1	0	3	-2.41847	5.95244	2.63443	5.55602	-1.83338	-5.62858	NA	NA	0.015586	2.6417e-09	0.00842785	2.75988e-08	0.066746	1.81701e-08	NA	NA	0.410735	3.23073e-07	0.415532	5.18086e-06	0.639058	3.11597e-06	NA	NA
EEFSEC	7.1195e-08	6.69195e-06	5.38813	Esophagus_Muscularis	5.02141e-07	6.20692e-05	-5.02549	Brain_Cerebellum	1.77312e-07	2.80216e-05	5.22167	NA	NA	NA	1	1	1	0	3	-2.41847	5.95244	2.63443	5.55602	-1.8893	-5.6424	NA	NA	0.015586	2.6417e-09	0.00842785	2.75988e-08	0.0588512	1.67699e-08	NA	NA	0.410735	3.23073e-07	0.415532	5.18086e-06	0.626433	3.05857e-06	NA	NA
EEFSEC	7.1195e-08	6.69195e-06	5.38813	Esophagus_Muscularis	5.02141e-07	6.20692e-05	-5.02549	Brain_Cortex	1.77312e-07	2.85963e-05	5.22167	NA	NA	NA	1	1	1	0	3	-2.41847	5.95244	2.63443	5.55602	-1.8893	-5.6424	NA	NA	0.015586	2.6417e-09	0.00842785	2.75988e-08	0.0588512	1.67699e-08	NA	NA	0.410735	3.23073e-07	0.415532	5.18086e-06	0.623254	3.01547e-06	NA	NA
EEFSEC	7.1195e-08	6.69195e-06	5.38813	Esophagus_Muscularis	5.02141e-07	6.20692e-05	-5.02549	Brain_Frontal_Cortex_BA9	2.63583e-07	4.04285e-05	-5.14778	NA	NA	NA	1	1	1	0	3	-2.41847	5.95244	2.63443	5.55602	2.2977	5.64181	NA	NA	0.015586	2.6417e-09	0.00842785	2.75988e-08	0.0215788	1.68273e-08	NA	NA	0.410735	3.23073e-07	0.415532	5.18086e-06	0.511164	3.25588e-06	NA	NA
EEFSEC	7.1195e-08	6.69195e-06	5.38813	Esophagus_Muscularis	5.02141e-07	6.20692e-05	-5.02549	Brain_Hippocampus	2.63583e-07	5.15852e-05	-5.14778	NA	NA	NA	1	1	1	0	3	-2.41847	5.95244	2.63443	5.55602	2.2977	5.64181	NA	NA	0.015586	2.6417e-09	0.00842785	2.75988e-08	0.0215788	1.68273e-08	NA	NA	0.410735	3.23073e-07	0.415532	5.18086e-06	0.525954	4.36216e-06	NA	NA
EEFSEC	7.1195e-08	6.69195e-06	5.38813	Esophagus_Muscularis	5.02141e-07	6.20692e-05	-5.02549	Brain_Hypothalamus	1.77312e-07	3.4434e-05	5.22167	NA	NA	NA	1	1	1	0	3	-2.41847	5.95244	2.63443	5.55602	-1.8893	-5.6424	NA	NA	0.015586	2.6417e-09	0.00842785	2.75988e-08	0.0588512	1.67699e-08	NA	NA	0.410735	3.23073e-07	0.415532	5.18086e-06	0.647897	3.49417e-06	NA	NA
EEFSEC	7.1195e-08	6.69195e-06	5.38813	Esophagus_Muscularis	5.02141e-07	6.20692e-05	-5.02549	Brain_Nucleus_accumbens_basal_ganglia	1.65889e-07	2.8359e-05	5.23399	NA	NA	NA	1	1	1	0	3	-2.41847	5.95244	2.63443	5.55602	-1.83225	-5.64694	NA	NA	0.015586	2.6417e-09	0.00842785	2.75988e-08	0.0669137	1.63328e-08	NA	NA	0.410735	3.23073e-07	0.415532	5.18086e-06	0.637665	3.1729e-06	NA	NA
EEFSEC	7.1195e-08	6.69195e-06	5.38813	Esophagus_Muscularis	5.02141e-07	6.20692e-05	-5.02549	Brain_Putamen_basal_ganglia	2.63583e-07	4.82026e-05	-5.14778	NA	NA	NA	1	1	1	0	3	-2.41847	5.95244	2.63443	5.55602	2.2977	5.64181	NA	NA	0.015586	2.6417e-09	0.00842785	2.75988e-08	0.0215788	1.68273e-08	NA	NA	0.410735	3.23073e-07	0.415532	5.18086e-06	0.510046	3.75921e-06	NA	NA
EEFSEC	7.1195e-08	6.69195e-06	5.38813	Esophagus_Muscularis	5.02141e-07	6.20692e-05	-5.02549	Brain_Spinal_cord_cervical_c-1	2.63583e-07	4.38806e-05	-5.14778	NA	NA	NA	1	1	1	0	3	-2.41847	5.95244	2.63443	5.55602	2.2977	5.64181	NA	NA	0.015586	2.6417e-09	0.00842785	2.75988e-08	0.0215788	1.68273e-08	NA	NA	0.410735	3.23073e-07	0.415532	5.18086e-06	0.511867	3.36365e-06	NA	NA
EEFSEC	7.1195e-08	6.69195e-06	5.38813	Esophagus_Muscularis	5.02141e-07	6.20692e-05	-5.02549	Brain_Substantia_nigra	2.63583e-07	4.94935e-05	-5.14778	NA	NA	NA	1	1	1	0	3	-2.41847	5.95244	2.63443	5.55602	2.2977	5.64181	NA	NA	0.015586	2.6417e-09	0.00842785	2.75988e-08	0.0215788	1.68273e-08	NA	NA	0.410735	3.23073e-07	0.415532	5.18086e-06	0.506321	4.04734e-06	NA	NA
EEFSEC	7.1195e-08	6.69195e-06	5.38813	Esophagus_Muscularis	5.02141e-07	6.20692e-05	-5.02549	Breast_Mammary_Tissue	2.63583e-07	3.42811e-05	-5.14778	NA	NA	NA	1	1	1	0	3	-2.41847	5.95244	2.63443	5.55602	2.2977	5.64181	NA	NA	0.015586	2.6417e-09	0.00842785	2.75988e-08	0.0215788	1.68273e-08	NA	NA	0.410735	3.23073e-07	0.415532	5.18086e-06	0.479794	2.96564e-06	NA	NA
EEFSEC	7.1195e-08	6.69195e-06	5.38813	Esophagus_Muscularis	5.02141e-07	6.20692e-05	-5.02549	Cells_Cultured_fibroblasts	1.65889e-07	2.57054e-05	5.23399	NA	NA	NA	1	1	1	0	3	-2.41847	5.95244	2.63443	5.55602	-1.83225	-5.64694	NA	NA	0.015586	2.6417e-09	0.00842785	2.75988e-08	0.0669137	1.63328e-08	NA	NA	0.410735	3.23073e-07	0.415532	5.18086e-06	0.624758	2.73821e-06	NA	NA
EEFSEC	7.1195e-08	6.69195e-06	5.38813	Esophagus_Muscularis	5.02141e-07	6.20692e-05	-5.02549	Cells_EBV-transformed_lymphocytes	2.63583e-07	3.01746e-05	-5.14778	NA	NA	NA	1	1	1	0	3	-2.41847	5.95244	2.63443	5.55602	2.2977	5.64181	NA	NA	0.015586	2.6417e-09	0.00842785	2.75988e-08	0.0215788	1.68273e-08	NA	NA	0.410735	3.23073e-07	0.415532	5.18086e-06	0.487337	2.63256e-06	NA	NA
EEFSEC	7.1195e-08	6.69195e-06	5.38813	Esophagus_Muscularis	5.02141e-07	6.20692e-05	-5.02549	Colon_Sigmoid	2.63583e-07	3.51565e-05	-5.14778	NA	NA	NA	1	1	1	0	3	-2.41847	5.95244	2.63443	5.55602	2.2977	5.64181	NA	NA	0.015586	2.6417e-09	0.00842785	2.75988e-08	0.0215788	1.68273e-08	NA	NA	0.410735	3.23073e-07	0.415532	5.18086e-06	0.499728	2.89739e-06	NA	NA
EEFSEC	7.1195e-08	6.69195e-06	5.38813	Esophagus_Muscularis	5.02141e-07	6.20692e-05	-5.02549	Colon_Transverse	2.63583e-07	3.63866e-05	-5.14778	NA	NA	NA	1	1	1	0	3	-2.41847	5.95244	2.63443	5.55602	2.2977	5.64181	NA	NA	0.015586	2.6417e-09	0.00842785	2.75988e-08	0.0215788	1.68273e-08	NA	NA	0.410735	3.23073e-07	0.415532	5.18086e-06	0.489511	3.23323e-06	NA	NA
EEFSEC	7.1195e-08	6.69195e-06	5.38813	Esophagus_Muscularis	5.02141e-07	6.20692e-05	-5.02549	Esophagus_Gastroesophageal_Junction	2.63583e-07	3.66066e-05	-5.14778	NA	NA	NA	1	1	1	0	3	-2.41847	5.95244	2.63443	5.55602	2.2977	5.64181	NA	NA	0.015586	2.6417e-09	0.00842785	2.75988e-08	0.0215788	1.68273e-08	NA	NA	0.410735	3.23073e-07	0.415532	5.18086e-06	0.487465	2.77487e-06	NA	NA
EEFSEC	7.1195e-08	6.69195e-06	5.38813	Esophagus_Muscularis	5.02141e-07	6.20692e-05	-5.02549	Esophagus_Mucosa	1.77312e-07	2.66243e-05	5.22167	NA	NA	NA	1	1	1	0	3	-2.41847	5.95244	2.63443	5.55602	-1.8893	-5.6424	NA	NA	0.015586	2.6417e-09	0.00842785	2.75988e-08	0.0588512	1.67699e-08	NA	NA	0.410735	3.23073e-07	0.415532	5.18086e-06	0.626204	2.79878e-06	NA	NA
EEFSEC	7.1195e-08	6.69195e-06	5.38813	Esophagus_Muscularis	5.02141e-07	6.20692e-05	-5.02549	Esophagus_Muscularis	1.89493e-07	2.74403e-05	5.20936	NA	NA	NA	1	1	1	0	3	-2.41847	5.95244	2.63443	5.55602	-1.83338	-5.62858	NA	NA	0.015586	2.6417e-09	0.00842785	2.75988e-08	0.066746	1.81701e-08	NA	NA	0.410735	3.23073e-07	0.415532	5.18086e-06	0.645359	3.02144e-06	NA	NA
EEFSEC	7.1195e-08	6.69195e-06	5.38813	Esophagus_Muscularis	5.02141e-07	6.20692e-05	-5.02549	Heart_Atrial_Appendage	2.63583e-07	3.92291e-05	-5.14778	NA	NA	NA	1	1	1	0	3	-2.41847	5.95244	2.63443	5.55602	2.2977	5.64181	NA	NA	0.015586	2.6417e-09	0.00842785	2.75988e-08	0.0215788	1.68273e-08	NA	NA	0.410735	3.23073e-07	0.415532	5.18086e-06	0.482626	3.2579e-06	NA	NA
EEFSEC	7.1195e-08	6.69195e-06	5.38813	Esophagus_Muscularis	5.02141e-07	6.20692e-05	-5.02549	Heart_Left_Ventricle	1.65889e-07	2.87592e-05	5.23399	NA	NA	NA	1	1	1	0	3	-2.41847	5.95244	2.63443	5.55602	-1.83225	-5.64694	NA	NA	0.015586	2.6417e-09	0.00842785	2.75988e-08	0.0669137	1.63328e-08	NA	NA	0.410735	3.23073e-07	0.415532	5.18086e-06	0.64611	3.08101e-06	NA	NA
EEFSEC	7.1195e-08	6.69195e-06	5.38813	Esophagus_Muscularis	5.02141e-07	6.20692e-05	-5.02549	Kidney_Cortex	2.63583e-07	4.69115e-05	-5.14778	NA	NA	NA	1	1	1	0	3	-2.41847	5.95244	2.63443	5.55602	2.2977	5.64181	NA	NA	0.015586	2.6417e-09	0.00842785	2.75988e-08	0.0215788	1.68273e-08	NA	NA	0.410735	3.23073e-07	0.415532	5.18086e-06	0.486675	4.58395e-06	NA	NA
EEFSEC	7.1195e-08	6.69195e-06	5.38813	Esophagus_Muscularis	5.02141e-07	6.20692e-05	-5.02549	Liver	1.65889e-07	3.11241e-05	5.23399	NA	NA	NA	1	1	1	0	3	-2.41847	5.95244	2.63443	5.55602	-1.83225	-5.64694	NA	NA	0.015586	2.6417e-09	0.00842785	2.75988e-08	0.0669137	1.63328e-08	NA	NA	0.410735	3.23073e-07	0.415532	5.18086e-06	0.63552	3.34693e-06	NA	NA
EEFSEC	7.1195e-08	6.69195e-06	5.38813	Esophagus_Muscularis	5.02141e-07	6.20692e-05	-5.02549	Lung	1.65889e-07	2.46324e-05	5.23399	NA	NA	NA	1	1	1	0	3	-2.41847	5.95244	2.63443	5.55602	-1.83225	-5.64694	NA	NA	0.015586	2.6417e-09	0.00842785	2.75988e-08	0.0669137	1.63328e-08	NA	NA	0.410735	3.23073e-07	0.415532	5.18086e-06	0.621853	3.04724e-06	NA	NA
EEFSEC	7.1195e-08	6.69195e-06	5.38813	Esophagus_Muscularis	5.02141e-07	6.20692e-05	-5.02549	Minor_Salivary_Gland	1.77312e-07	2.56814e-05	5.22167	NA	NA	NA	1	1	1	0	3	-2.41847	5.95244	2.63443	5.55602	-1.8893	-5.6424	NA	NA	0.015586	2.6417e-09	0.00842785	2.75988e-08	0.0588512	1.67699e-08	NA	NA	0.410735	3.23073e-07	0.415532	5.18086e-06	0.616913	3.2057e-06	NA	NA
EEFSEC	7.1195e-08	6.69195e-06	5.38813	Esophagus_Muscularis	5.02141e-07	6.20692e-05	-5.02549	Muscle_Skeletal	2.63583e-07	3.86588e-05	-5.14778	NA	NA	NA	1	1	1	0	3	-2.41847	5.95244	2.63443	5.55602	2.2977	5.64181	NA	NA	0.015586	2.6417e-09	0.00842785	2.75988e-08	0.0215788	1.68273e-08	NA	NA	0.410735	3.23073e-07	0.415532	5.18086e-06	0.486496	3.18387e-06	NA	NA
EEFSEC	7.1195e-08	6.69195e-06	5.38813	Esophagus_Muscularis	5.02141e-07	6.20692e-05	-5.02549	Nerve_Tibial	2.63583e-07	3.57905e-05	-5.14778	NA	NA	NA	1	1	1	0	3	-2.41847	5.95244	2.63443	5.55602	2.2977	5.64181	NA	NA	0.015586	2.6417e-09	0.00842785	2.75988e-08	0.0215788	1.68273e-08	NA	NA	0.410735	3.23073e-07	0.415532	5.18086e-06	0.490465	3.1506e-06	NA	NA
EEFSEC	7.1195e-08	6.69195e-06	5.38813	Esophagus_Muscularis	5.02141e-07	6.20692e-05	-5.02549	Ovary	2.63583e-07	4.12089e-05	-5.14778	NA	NA	NA	1	1	1	0	3	-2.41847	5.95244	2.63443	5.55602	2.2977	5.64181	NA	NA	0.015586	2.6417e-09	0.00842785	2.75988e-08	0.0215788	1.68273e-08	NA	NA	0.410735	3.23073e-07	0.415532	5.18086e-06	0.484056	3.12958e-06	NA	NA
EEFSEC	7.1195e-08	6.69195e-06	5.38813	Esophagus_Muscularis	5.02141e-07	6.20692e-05	-5.02549	Pancreas	1.65889e-07	2.88414e-05	5.23399	NA	NA	NA	1	1	1	0	3	-2.41847	5.95244	2.63443	5.55602	-1.83225	-5.64694	NA	NA	0.015586	2.6417e-09	0.00842785	2.75988e-08	0.0669137	1.63328e-08	NA	NA	0.410735	3.23073e-07	0.415532	5.18086e-06	0.637075	3.41157e-06	NA	NA
EEFSEC	7.1195e-08	6.69195e-06	5.38813	Esophagus_Muscularis	5.02141e-07	6.20692e-05	-5.02549	Pituitary	1.65889e-07	2.91204e-05	5.23399	NA	NA	NA	1	1	1	0	3	-2.41847	5.95244	2.63443	5.55602	-1.83225	-5.64694	NA	NA	0.015586	2.6417e-09	0.00842785	2.75988e-08	0.0669137	1.63328e-08	NA	NA	0.410735	3.23073e-07	0.415532	5.18086e-06	0.649194	3.03745e-06	NA	NA
EEFSEC	7.1195e-08	6.69195e-06	5.38813	Esophagus_Muscularis	5.02141e-07	6.20692e-05	-5.02549	Prostate	1.65889e-07	2.59163e-05	5.23399	NA	NA	NA	1	1	1	0	3	-2.41847	5.95244	2.63443	5.55602	-1.83225	-5.64694	NA	NA	0.015586	2.6417e-09	0.00842785	2.75988e-08	0.0669137	1.63328e-08	NA	NA	0.410735	3.23073e-07	0.415532	5.18086e-06	0.645227	3.03605e-06	NA	NA
EEFSEC	7.1195e-08	6.69195e-06	5.38813	Esophagus_Muscularis	5.02141e-07	6.20692e-05	-5.02549	Skin_Not_Sun_Exposed_Suprapubic	2.63583e-07	4.03922e-05	-5.14778	NA	NA	NA	1	1	1	0	3	-2.41847	5.95244	2.63443	5.55602	2.2977	5.64181	NA	NA	0.015586	2.6417e-09	0.00842785	2.75988e-08	0.0215788	1.68273e-08	NA	NA	0.410735	3.23073e-07	0.415532	5.18086e-06	0.488338	3.00857e-06	NA	NA
EEFSEC	7.1195e-08	6.69195e-06	5.38813	Esophagus_Muscularis	5.02141e-07	6.20692e-05	-5.02549	Skin_Sun_Exposed_Lower_leg	2.63583e-07	3.629e-05	-5.14778	NA	NA	NA	1	1	1	0	3	-2.41847	5.95244	2.63443	5.55602	2.2977	5.64181	NA	NA	0.015586	2.6417e-09	0.00842785	2.75988e-08	0.0215788	1.68273e-08	NA	NA	0.410735	3.23073e-07	0.415532	5.18086e-06	0.493979	2.85303e-06	NA	NA
EEFSEC	7.1195e-08	6.69195e-06	5.38813	Esophagus_Muscularis	5.02141e-07	6.20692e-05	-5.02549	Small_Intestine_Terminal_Ileum	1.89493e-07	2.93785e-05	5.20936	NA	NA	NA	1	1	1	0	3	-2.41847	5.95244	2.63443	5.55602	-1.83338	-5.62858	NA	NA	0.015586	2.6417e-09	0.00842785	2.75988e-08	0.066746	1.81701e-08	NA	NA	0.410735	3.23073e-07	0.415532	5.18086e-06	0.654672	3.38441e-06	NA	NA
EEFSEC	7.1195e-08	6.69195e-06	5.38813	Esophagus_Muscularis	5.02141e-07	6.20692e-05	-5.02549	Spleen	1.89493e-07	2.83167e-05	5.20936	NA	NA	NA	1	1	1	0	3	-2.41847	5.95244	2.63443	5.55602	-1.83338	-5.62858	NA	NA	0.015586	2.6417e-09	0.00842785	2.75988e-08	0.066746	1.81701e-08	NA	NA	0.410735	3.23073e-07	0.415532	5.18086e-06	0.643927	3.08675e-06	NA	NA
EEFSEC	7.1195e-08	6.69195e-06	5.38813	Esophagus_Muscularis	5.02141e-07	6.20692e-05	-5.02549	Stomach	2.63583e-07	3.88378e-05	-5.14778	NA	NA	NA	1	1	1	0	3	-2.41847	5.95244	2.63443	5.55602	2.2977	5.64181	NA	NA	0.015586	2.6417e-09	0.00842785	2.75988e-08	0.0215788	1.68273e-08	NA	NA	0.410735	3.23073e-07	0.415532	5.18086e-06	0.500381	3.38944e-06	NA	NA
EEFSEC	7.1195e-08	6.69195e-06	5.38813	Esophagus_Muscularis	5.02141e-07	6.20692e-05	-5.02549	Testis	1.89493e-07	3.08737e-05	5.20936	NA	NA	NA	1	1	1	0	3	-2.41847	5.95244	2.63443	5.55602	-1.83338	-5.62858	NA	NA	0.015586	2.6417e-09	0.00842785	2.75988e-08	0.066746	1.81701e-08	NA	NA	0.410735	3.23073e-07	0.415532	5.18086e-06	0.655913	3.60488e-06	NA	NA
EEFSEC	7.1195e-08	6.69195e-06	5.38813	Esophagus_Muscularis	5.02141e-07	6.20692e-05	-5.02549	Thyroid	1.65889e-07	2.59141e-05	5.23399	NA	NA	NA	1	1	1	0	3	-2.41847	5.95244	2.63443	5.55602	-1.83225	-5.64694	NA	NA	0.015586	2.6417e-09	0.00842785	2.75988e-08	0.0669137	1.63328e-08	NA	NA	0.410735	3.23073e-07	0.415532	5.18086e-06	0.643098	2.99487e-06	NA	NA
EEFSEC	7.1195e-08	6.69195e-06	5.38813	Esophagus_Muscularis	5.02141e-07	6.20692e-05	-5.02549	Uterus	2.63583e-07	3.83988e-05	-5.14778	NA	NA	NA	1	1	1	0	3	-2.41847	5.95244	2.63443	5.55602	2.2977	5.64181	NA	NA	0.015586	2.6417e-09	0.00842785	2.75988e-08	0.0215788	1.68273e-08	NA	NA	0.410735	3.23073e-07	0.415532	5.18086e-06	0.494929	3.26095e-06	NA	NA
EEFSEC	7.1195e-08	6.69195e-06	5.38813	Esophagus_Muscularis	5.02141e-07	6.20692e-05	-5.02549	Vagina	1.65889e-07	2.71768e-05	5.23399	NA	NA	NA	1	1	1	0	3	-2.41847	5.95244	2.63443	5.55602	-1.83225	-5.64694	NA	NA	0.015586	2.6417e-09	0.00842785	2.75988e-08	0.0669137	1.63328e-08	NA	NA	0.410735	3.23073e-07	0.415532	5.18086e-06	0.642583	3.2339e-06	NA	NA
EEFSEC	7.1195e-08	6.69195e-06	5.38813	Esophagus_Muscularis	5.02141e-07	6.20692e-05	-5.02549	Whole_Blood	1.77312e-07	2.68315e-05	5.22167	NA	NA	NA	1	1	1	0	3	-2.41847	5.95244	2.63443	5.55602	-1.8893	-5.6424	NA	NA	0.015586	2.6417e-09	0.00842785	2.75988e-08	0.0588512	1.67699e-08	NA	NA	0.410735	3.23073e-07	0.415532	5.18086e-06	0.649176	2.86764e-06	NA	NA
EEFSEC	7.1195e-08	6.69195e-06	5.38813	Esophagus_Muscularis	5.02141e-07	6.20692e-05	-5.02549	smultixcan	1.74164e-07	2.4731e-05	5.22499	NA	NA	NA	1	1	1	0	3	-2.41847	5.95244	2.63443	5.55602	-1.98219	-5.63997	NA	NA	0.015586	2.6417e-09	0.00842785	2.75988e-08	0.0474577	1.70081e-08	NA	NA	0.410735	3.23073e-07	0.415532	5.18086e-06	0.582651	2.95537e-06	NA	NA
EEFSEC	7.1195e-08	6.69195e-06	5.38813	Heart_Atrial_Appendage	4.52038e-07	5.96749e-05	-5.04563	Adipose_Subcutaneous	2.63583e-07	3.69993e-05	-5.14778	NA	NA	NA	1	1	1	0	3	-2.41847	5.95244	2.65121	5.57996	2.2977	5.64181	NA	NA	0.015586	2.6417e-09	0.00802033	2.40573e-08	0.0215788	1.68273e-08	NA	NA	0.410735	3.23073e-07	0.417329	4.86037e-06	0.486959	3.06543e-06	NA	NA
EEFSEC	7.1195e-08	6.69195e-06	5.38813	Heart_Atrial_Appendage	4.52038e-07	5.96749e-05	-5.04563	Adipose_Visceral_Omentum	1.65889e-07	2.58731e-05	5.23399	NA	NA	NA	1	1	1	0	3	-2.41847	5.95244	2.65121	5.57996	-1.83225	-5.64694	NA	NA	0.015586	2.6417e-09	0.00802033	2.40573e-08	0.0669137	1.63328e-08	NA	NA	0.410735	3.23073e-07	0.417329	4.86037e-06	0.639292	2.95151e-06	NA	NA
EEFSEC	7.1195e-08	6.69195e-06	5.38813	Heart_Atrial_Appendage	4.52038e-07	5.96749e-05	-5.04563	Adrenal_Gland	2.63583e-07	3.94164e-05	-5.14778	NA	NA	NA	1	1	1	0	3	-2.41847	5.95244	2.65121	5.57996	2.2977	5.64181	NA	NA	0.015586	2.6417e-09	0.00802033	2.40573e-08	0.0215788	1.68273e-08	NA	NA	0.410735	3.23073e-07	0.417329	4.86037e-06	0.493799	3.17803e-06	NA	NA
EEFSEC	7.1195e-08	6.69195e-06	5.38813	Heart_Atrial_Appendage	4.52038e-07	5.96749e-05	-5.04563	Artery_Aorta	1.89493e-07	2.76807e-05	5.20936	NA	NA	NA	1	1	1	0	3	-2.41847	5.95244	2.65121	5.57996	-1.83338	-5.62858	NA	NA	0.015586	2.6417e-09	0.00802033	2.40573e-08	0.066746	1.81701e-08	NA	NA	0.410735	3.23073e-07	0.417329	4.86037e-06	0.636678	3.09076e-06	NA	NA
EEFSEC	7.1195e-08	6.69195e-06	5.38813	Heart_Atrial_Appendage	4.52038e-07	5.96749e-05	-5.04563	Artery_Coronary	1.65889e-07	2.75376e-05	5.23399	NA	NA	NA	1	1	1	0	3	-2.41847	5.95244	2.65121	5.57996	-1.83225	-5.64694	NA	NA	0.015586	2.6417e-09	0.00802033	2.40573e-08	0.0669137	1.63328e-08	NA	NA	0.410735	3.23073e-07	0.417329	4.86037e-06	0.629841	3.08661e-06	NA	NA
EEFSEC	7.1195e-08	6.69195e-06	5.38813	Heart_Atrial_Appendage	4.52038e-07	5.96749e-05	-5.04563	Artery_Tibial	2.63583e-07	3.61737e-05	-5.14778	NA	NA	NA	1	1	1	0	3	-2.41847	5.95244	2.65121	5.57996	2.2977	5.64181	NA	NA	0.015586	2.6417e-09	0.00802033	2.40573e-08	0.0215788	1.68273e-08	NA	NA	0.410735	3.23073e-07	0.417329	4.86037e-06	0.493011	3.04799e-06	NA	NA
EEFSEC	7.1195e-08	6.69195e-06	5.38813	Heart_Atrial_Appendage	4.52038e-07	5.96749e-05	-5.04563	Brain_Amygdala	2.65466e-07	4.87889e-05	5.14645	NA	NA	NA	1	1	1	0	3	-2.41847	5.95244	2.65121	5.57996	-2.2837	-5.63775	NA	NA	0.015586	2.6417e-09	0.00802033	2.40573e-08	0.022389	1.72286e-08	NA	NA	0.410735	3.23073e-07	0.417329	4.86037e-06	0.538749	3.94719e-06	NA	NA
EEFSEC	7.1195e-08	6.69195e-06	5.38813	Heart_Atrial_Appendage	4.52038e-07	5.96749e-05	-5.04563	Brain_Anterior_cingulate_cortex_BA24	1.65889e-07	2.80127e-05	5.23399	NA	NA	NA	1	1	1	0	3	-2.41847	5.95244	2.65121	5.57996	-1.83225	-5.64694	NA	NA	0.015586	2.6417e-09	0.00802033	2.40573e-08	0.0669137	1.63328e-08	NA	NA	0.410735	3.23073e-07	0.417329	4.86037e-06	0.66416	3.38973e-06	NA	NA
EEFSEC	7.1195e-08	6.69195e-06	5.38813	Heart_Atrial_Appendage	4.52038e-07	5.96749e-05	-5.04563	Brain_Caudate_basal_ganglia	1.77312e-07	3.27726e-05	5.22167	NA	NA	NA	1	1	1	0	3	-2.41847	5.95244	2.65121	5.57996	-1.8893	-5.6424	NA	NA	0.015586	2.6417e-09	0.00802033	2.40573e-08	0.0588512	1.67699e-08	NA	NA	0.410735	3.23073e-07	0.417329	4.86037e-06	0.646485	3.32915e-06	NA	NA
EEFSEC	7.1195e-08	6.69195e-06	5.38813	Heart_Atrial_Appendage	4.52038e-07	5.96749e-05	-5.04563	Brain_Cerebellar_Hemisphere	1.89493e-07	2.86481e-05	5.20936	NA	NA	NA	1	1	1	0	3	-2.41847	5.95244	2.65121	5.57996	-1.83338	-5.62858	NA	NA	0.015586	2.6417e-09	0.00802033	2.40573e-08	0.066746	1.81701e-08	NA	NA	0.410735	3.23073e-07	0.417329	4.86037e-06	0.639058	3.11597e-06	NA	NA
EEFSEC	7.1195e-08	6.69195e-06	5.38813	Heart_Atrial_Appendage	4.52038e-07	5.96749e-05	-5.04563	Brain_Cerebellum	1.77312e-07	2.80216e-05	5.22167	NA	NA	NA	1	1	1	0	3	-2.41847	5.95244	2.65121	5.57996	-1.8893	-5.6424	NA	NA	0.015586	2.6417e-09	0.00802033	2.40573e-08	0.0588512	1.67699e-08	NA	NA	0.410735	3.23073e-07	0.417329	4.86037e-06	0.626433	3.05857e-06	NA	NA
EEFSEC	7.1195e-08	6.69195e-06	5.38813	Heart_Atrial_Appendage	4.52038e-07	5.96749e-05	-5.04563	Brain_Cortex	1.77312e-07	2.85963e-05	5.22167	NA	NA	NA	1	1	1	0	3	-2.41847	5.95244	2.65121	5.57996	-1.8893	-5.6424	NA	NA	0.015586	2.6417e-09	0.00802033	2.40573e-08	0.0588512	1.67699e-08	NA	NA	0.410735	3.23073e-07	0.417329	4.86037e-06	0.623254	3.01547e-06	NA	NA
EEFSEC	7.1195e-08	6.69195e-06	5.38813	Heart_Atrial_Appendage	4.52038e-07	5.96749e-05	-5.04563	Brain_Frontal_Cortex_BA9	2.63583e-07	4.04285e-05	-5.14778	NA	NA	NA	1	1	1	0	3	-2.41847	5.95244	2.65121	5.57996	2.2977	5.64181	NA	NA	0.015586	2.6417e-09	0.00802033	2.40573e-08	0.0215788	1.68273e-08	NA	NA	0.410735	3.23073e-07	0.417329	4.86037e-06	0.511164	3.25588e-06	NA	NA
EEFSEC	7.1195e-08	6.69195e-06	5.38813	Heart_Atrial_Appendage	4.52038e-07	5.96749e-05	-5.04563	Brain_Hippocampus	2.63583e-07	5.15852e-05	-5.14778	NA	NA	NA	1	1	1	0	3	-2.41847	5.95244	2.65121	5.57996	2.2977	5.64181	NA	NA	0.015586	2.6417e-09	0.00802033	2.40573e-08	0.0215788	1.68273e-08	NA	NA	0.410735	3.23073e-07	0.417329	4.86037e-06	0.525954	4.36216e-06	NA	NA
EEFSEC	7.1195e-08	6.69195e-06	5.38813	Heart_Atrial_Appendage	4.52038e-07	5.96749e-05	-5.04563	Brain_Hypothalamus	1.77312e-07	3.4434e-05	5.22167	NA	NA	NA	1	1	1	0	3	-2.41847	5.95244	2.65121	5.57996	-1.8893	-5.6424	NA	NA	0.015586	2.6417e-09	0.00802033	2.40573e-08	0.0588512	1.67699e-08	NA	NA	0.410735	3.23073e-07	0.417329	4.86037e-06	0.647897	3.49417e-06	NA	NA
EEFSEC	7.1195e-08	6.69195e-06	5.38813	Heart_Atrial_Appendage	4.52038e-07	5.96749e-05	-5.04563	Brain_Nucleus_accumbens_basal_ganglia	1.65889e-07	2.8359e-05	5.23399	NA	NA	NA	1	1	1	0	3	-2.41847	5.95244	2.65121	5.57996	-1.83225	-5.64694	NA	NA	0.015586	2.6417e-09	0.00802033	2.40573e-08	0.0669137	1.63328e-08	NA	NA	0.410735	3.23073e-07	0.417329	4.86037e-06	0.637665	3.1729e-06	NA	NA
EEFSEC	7.1195e-08	6.69195e-06	5.38813	Heart_Atrial_Appendage	4.52038e-07	5.96749e-05	-5.04563	Brain_Putamen_basal_ganglia	2.63583e-07	4.82026e-05	-5.14778	NA	NA	NA	1	1	1	0	3	-2.41847	5.95244	2.65121	5.57996	2.2977	5.64181	NA	NA	0.015586	2.6417e-09	0.00802033	2.40573e-08	0.0215788	1.68273e-08	NA	NA	0.410735	3.23073e-07	0.417329	4.86037e-06	0.510046	3.75921e-06	NA	NA
EEFSEC	7.1195e-08	6.69195e-06	5.38813	Heart_Atrial_Appendage	4.52038e-07	5.96749e-05	-5.04563	Brain_Spinal_cord_cervical_c-1	2.63583e-07	4.38806e-05	-5.14778	NA	NA	NA	1	1	1	0	3	-2.41847	5.95244	2.65121	5.57996	2.2977	5.64181	NA	NA	0.015586	2.6417e-09	0.00802033	2.40573e-08	0.0215788	1.68273e-08	NA	NA	0.410735	3.23073e-07	0.417329	4.86037e-06	0.511867	3.36365e-06	NA	NA
EEFSEC	7.1195e-08	6.69195e-06	5.38813	Heart_Atrial_Appendage	4.52038e-07	5.96749e-05	-5.04563	Brain_Substantia_nigra	2.63583e-07	4.94935e-05	-5.14778	NA	NA	NA	1	1	1	0	3	-2.41847	5.95244	2.65121	5.57996	2.2977	5.64181	NA	NA	0.015586	2.6417e-09	0.00802033	2.40573e-08	0.0215788	1.68273e-08	NA	NA	0.410735	3.23073e-07	0.417329	4.86037e-06	0.506321	4.04734e-06	NA	NA
EEFSEC	7.1195e-08	6.69195e-06	5.38813	Heart_Atrial_Appendage	4.52038e-07	5.96749e-05	-5.04563	Breast_Mammary_Tissue	2.63583e-07	3.42811e-05	-5.14778	NA	NA	NA	1	1	1	0	3	-2.41847	5.95244	2.65121	5.57996	2.2977	5.64181	NA	NA	0.015586	2.6417e-09	0.00802033	2.40573e-08	0.0215788	1.68273e-08	NA	NA	0.410735	3.23073e-07	0.417329	4.86037e-06	0.479794	2.96564e-06	NA	NA
EEFSEC	7.1195e-08	6.69195e-06	5.38813	Heart_Atrial_Appendage	4.52038e-07	5.96749e-05	-5.04563	Cells_Cultured_fibroblasts	1.65889e-07	2.57054e-05	5.23399	NA	NA	NA	1	1	1	0	3	-2.41847	5.95244	2.65121	5.57996	-1.83225	-5.64694	NA	NA	0.015586	2.6417e-09	0.00802033	2.40573e-08	0.0669137	1.63328e-08	NA	NA	0.410735	3.23073e-07	0.417329	4.86037e-06	0.624758	2.73821e-06	NA	NA
EEFSEC	7.1195e-08	6.69195e-06	5.38813	Heart_Atrial_Appendage	4.52038e-07	5.96749e-05	-5.04563	Cells_EBV-transformed_lymphocytes	2.63583e-07	3.01746e-05	-5.14778	NA	NA	NA	1	1	1	0	3	-2.41847	5.95244	2.65121	5.57996	2.2977	5.64181	NA	NA	0.015586	2.6417e-09	0.00802033	2.40573e-08	0.0215788	1.68273e-08	NA	NA	0.410735	3.23073e-07	0.417329	4.86037e-06	0.487337	2.63256e-06	NA	NA
EEFSEC	7.1195e-08	6.69195e-06	5.38813	Heart_Atrial_Appendage	4.52038e-07	5.96749e-05	-5.04563	Colon_Sigmoid	2.63583e-07	3.51565e-05	-5.14778	NA	NA	NA	1	1	1	0	3	-2.41847	5.95244	2.65121	5.57996	2.2977	5.64181	NA	NA	0.015586	2.6417e-09	0.00802033	2.40573e-08	0.0215788	1.68273e-08	NA	NA	0.410735	3.23073e-07	0.417329	4.86037e-06	0.499728	2.89739e-06	NA	NA
EEFSEC	7.1195e-08	6.69195e-06	5.38813	Heart_Atrial_Appendage	4.52038e-07	5.96749e-05	-5.04563	Colon_Transverse	2.63583e-07	3.63866e-05	-5.14778	NA	NA	NA	1	1	1	0	3	-2.41847	5.95244	2.65121	5.57996	2.2977	5.64181	NA	NA	0.015586	2.6417e-09	0.00802033	2.40573e-08	0.0215788	1.68273e-08	NA	NA	0.410735	3.23073e-07	0.417329	4.86037e-06	0.489511	3.23323e-06	NA	NA
EEFSEC	7.1195e-08	6.69195e-06	5.38813	Heart_Atrial_Appendage	4.52038e-07	5.96749e-05	-5.04563	Esophagus_Gastroesophageal_Junction	2.63583e-07	3.66066e-05	-5.14778	NA	NA	NA	1	1	1	0	3	-2.41847	5.95244	2.65121	5.57996	2.2977	5.64181	NA	NA	0.015586	2.6417e-09	0.00802033	2.40573e-08	0.0215788	1.68273e-08	NA	NA	0.410735	3.23073e-07	0.417329	4.86037e-06	0.487465	2.77487e-06	NA	NA
EEFSEC	7.1195e-08	6.69195e-06	5.38813	Heart_Atrial_Appendage	4.52038e-07	5.96749e-05	-5.04563	Esophagus_Mucosa	1.77312e-07	2.66243e-05	5.22167	NA	NA	NA	1	1	1	0	3	-2.41847	5.95244	2.65121	5.57996	-1.8893	-5.6424	NA	NA	0.015586	2.6417e-09	0.00802033	2.40573e-08	0.0588512	1.67699e-08	NA	NA	0.410735	3.23073e-07	0.417329	4.86037e-06	0.626204	2.79878e-06	NA	NA
EEFSEC	7.1195e-08	6.69195e-06	5.38813	Heart_Atrial_Appendage	4.52038e-07	5.96749e-05	-5.04563	Esophagus_Muscularis	1.89493e-07	2.74403e-05	5.20936	NA	NA	NA	1	1	1	0	3	-2.41847	5.95244	2.65121	5.57996	-1.83338	-5.62858	NA	NA	0.015586	2.6417e-09	0.00802033	2.40573e-08	0.066746	1.81701e-08	NA	NA	0.410735	3.23073e-07	0.417329	4.86037e-06	0.645359	3.02144e-06	NA	NA
EEFSEC	7.1195e-08	6.69195e-06	5.38813	Heart_Atrial_Appendage	4.52038e-07	5.96749e-05	-5.04563	Heart_Atrial_Appendage	2.63583e-07	3.92291e-05	-5.14778	NA	NA	NA	1	1	1	0	3	-2.41847	5.95244	2.65121	5.57996	2.2977	5.64181	NA	NA	0.015586	2.6417e-09	0.00802033	2.40573e-08	0.0215788	1.68273e-08	NA	NA	0.410735	3.23073e-07	0.417329	4.86037e-06	0.482626	3.2579e-06	NA	NA
EEFSEC	7.1195e-08	6.69195e-06	5.38813	Heart_Atrial_Appendage	4.52038e-07	5.96749e-05	-5.04563	Heart_Left_Ventricle	1.65889e-07	2.87592e-05	5.23399	NA	NA	NA	1	1	1	0	3	-2.41847	5.95244	2.65121	5.57996	-1.83225	-5.64694	NA	NA	0.015586	2.6417e-09	0.00802033	2.40573e-08	0.0669137	1.63328e-08	NA	NA	0.410735	3.23073e-07	0.417329	4.86037e-06	0.64611	3.08101e-06	NA	NA
EEFSEC	7.1195e-08	6.69195e-06	5.38813	Heart_Atrial_Appendage	4.52038e-07	5.96749e-05	-5.04563	Kidney_Cortex	2.63583e-07	4.69115e-05	-5.14778	NA	NA	NA	1	1	1	0	3	-2.41847	5.95244	2.65121	5.57996	2.2977	5.64181	NA	NA	0.015586	2.6417e-09	0.00802033	2.40573e-08	0.0215788	1.68273e-08	NA	NA	0.410735	3.23073e-07	0.417329	4.86037e-06	0.486675	4.58395e-06	NA	NA
EEFSEC	7.1195e-08	6.69195e-06	5.38813	Heart_Atrial_Appendage	4.52038e-07	5.96749e-05	-5.04563	Liver	1.65889e-07	3.11241e-05	5.23399	NA	NA	NA	1	1	1	0	3	-2.41847	5.95244	2.65121	5.57996	-1.83225	-5.64694	NA	NA	0.015586	2.6417e-09	0.00802033	2.40573e-08	0.0669137	1.63328e-08	NA	NA	0.410735	3.23073e-07	0.417329	4.86037e-06	0.63552	3.34693e-06	NA	NA
EEFSEC	7.1195e-08	6.69195e-06	5.38813	Heart_Atrial_Appendage	4.52038e-07	5.96749e-05	-5.04563	Lung	1.65889e-07	2.46324e-05	5.23399	NA	NA	NA	1	1	1	0	3	-2.41847	5.95244	2.65121	5.57996	-1.83225	-5.64694	NA	NA	0.015586	2.6417e-09	0.00802033	2.40573e-08	0.0669137	1.63328e-08	NA	NA	0.410735	3.23073e-07	0.417329	4.86037e-06	0.621853	3.04724e-06	NA	NA
EEFSEC	7.1195e-08	6.69195e-06	5.38813	Heart_Atrial_Appendage	4.52038e-07	5.96749e-05	-5.04563	Minor_Salivary_Gland	1.77312e-07	2.56814e-05	5.22167	NA	NA	NA	1	1	1	0	3	-2.41847	5.95244	2.65121	5.57996	-1.8893	-5.6424	NA	NA	0.015586	2.6417e-09	0.00802033	2.40573e-08	0.0588512	1.67699e-08	NA	NA	0.410735	3.23073e-07	0.417329	4.86037e-06	0.616913	3.2057e-06	NA	NA
EEFSEC	7.1195e-08	6.69195e-06	5.38813	Heart_Atrial_Appendage	4.52038e-07	5.96749e-05	-5.04563	Muscle_Skeletal	2.63583e-07	3.86588e-05	-5.14778	NA	NA	NA	1	1	1	0	3	-2.41847	5.95244	2.65121	5.57996	2.2977	5.64181	NA	NA	0.015586	2.6417e-09	0.00802033	2.40573e-08	0.0215788	1.68273e-08	NA	NA	0.410735	3.23073e-07	0.417329	4.86037e-06	0.486496	3.18387e-06	NA	NA
EEFSEC	7.1195e-08	6.69195e-06	5.38813	Heart_Atrial_Appendage	4.52038e-07	5.96749e-05	-5.04563	Nerve_Tibial	2.63583e-07	3.57905e-05	-5.14778	NA	NA	NA	1	1	1	0	3	-2.41847	5.95244	2.65121	5.57996	2.2977	5.64181	NA	NA	0.015586	2.6417e-09	0.00802033	2.40573e-08	0.0215788	1.68273e-08	NA	NA	0.410735	3.23073e-07	0.417329	4.86037e-06	0.490465	3.1506e-06	NA	NA
EEFSEC	7.1195e-08	6.69195e-06	5.38813	Heart_Atrial_Appendage	4.52038e-07	5.96749e-05	-5.04563	Ovary	2.63583e-07	4.12089e-05	-5.14778	NA	NA	NA	1	1	1	0	3	-2.41847	5.95244	2.65121	5.57996	2.2977	5.64181	NA	NA	0.015586	2.6417e-09	0.00802033	2.40573e-08	0.0215788	1.68273e-08	NA	NA	0.410735	3.23073e-07	0.417329	4.86037e-06	0.484056	3.12958e-06	NA	NA
EEFSEC	7.1195e-08	6.69195e-06	5.38813	Heart_Atrial_Appendage	4.52038e-07	5.96749e-05	-5.04563	Pancreas	1.65889e-07	2.88414e-05	5.23399	NA	NA	NA	1	1	1	0	3	-2.41847	5.95244	2.65121	5.57996	-1.83225	-5.64694	NA	NA	0.015586	2.6417e-09	0.00802033	2.40573e-08	0.0669137	1.63328e-08	NA	NA	0.410735	3.23073e-07	0.417329	4.86037e-06	0.637075	3.41157e-06	NA	NA
EEFSEC	7.1195e-08	6.69195e-06	5.38813	Heart_Atrial_Appendage	4.52038e-07	5.96749e-05	-5.04563	Pituitary	1.65889e-07	2.91204e-05	5.23399	NA	NA	NA	1	1	1	0	3	-2.41847	5.95244	2.65121	5.57996	-1.83225	-5.64694	NA	NA	0.015586	2.6417e-09	0.00802033	2.40573e-08	0.0669137	1.63328e-08	NA	NA	0.410735	3.23073e-07	0.417329	4.86037e-06	0.649194	3.03745e-06	NA	NA
EEFSEC	7.1195e-08	6.69195e-06	5.38813	Heart_Atrial_Appendage	4.52038e-07	5.96749e-05	-5.04563	Prostate	1.65889e-07	2.59163e-05	5.23399	NA	NA	NA	1	1	1	0	3	-2.41847	5.95244	2.65121	5.57996	-1.83225	-5.64694	NA	NA	0.015586	2.6417e-09	0.00802033	2.40573e-08	0.0669137	1.63328e-08	NA	NA	0.410735	3.23073e-07	0.417329	4.86037e-06	0.645227	3.03605e-06	NA	NA
EEFSEC	7.1195e-08	6.69195e-06	5.38813	Heart_Atrial_Appendage	4.52038e-07	5.96749e-05	-5.04563	Skin_Not_Sun_Exposed_Suprapubic	2.63583e-07	4.03922e-05	-5.14778	NA	NA	NA	1	1	1	0	3	-2.41847	5.95244	2.65121	5.57996	2.2977	5.64181	NA	NA	0.015586	2.6417e-09	0.00802033	2.40573e-08	0.0215788	1.68273e-08	NA	NA	0.410735	3.23073e-07	0.417329	4.86037e-06	0.488338	3.00857e-06	NA	NA
EEFSEC	7.1195e-08	6.69195e-06	5.38813	Heart_Atrial_Appendage	4.52038e-07	5.96749e-05	-5.04563	Skin_Sun_Exposed_Lower_leg	2.63583e-07	3.629e-05	-5.14778	NA	NA	NA	1	1	1	0	3	-2.41847	5.95244	2.65121	5.57996	2.2977	5.64181	NA	NA	0.015586	2.6417e-09	0.00802033	2.40573e-08	0.0215788	1.68273e-08	NA	NA	0.410735	3.23073e-07	0.417329	4.86037e-06	0.493979	2.85303e-06	NA	NA
EEFSEC	7.1195e-08	6.69195e-06	5.38813	Heart_Atrial_Appendage	4.52038e-07	5.96749e-05	-5.04563	Small_Intestine_Terminal_Ileum	1.89493e-07	2.93785e-05	5.20936	NA	NA	NA	1	1	1	0	3	-2.41847	5.95244	2.65121	5.57996	-1.83338	-5.62858	NA	NA	0.015586	2.6417e-09	0.00802033	2.40573e-08	0.066746	1.81701e-08	NA	NA	0.410735	3.23073e-07	0.417329	4.86037e-06	0.654672	3.38441e-06	NA	NA
EEFSEC	7.1195e-08	6.69195e-06	5.38813	Heart_Atrial_Appendage	4.52038e-07	5.96749e-05	-5.04563	Spleen	1.89493e-07	2.83167e-05	5.20936	NA	NA	NA	1	1	1	0	3	-2.41847	5.95244	2.65121	5.57996	-1.83338	-5.62858	NA	NA	0.015586	2.6417e-09	0.00802033	2.40573e-08	0.066746	1.81701e-08	NA	NA	0.410735	3.23073e-07	0.417329	4.86037e-06	0.643927	3.08675e-06	NA	NA
EEFSEC	7.1195e-08	6.69195e-06	5.38813	Heart_Atrial_Appendage	4.52038e-07	5.96749e-05	-5.04563	Stomach	2.63583e-07	3.88378e-05	-5.14778	NA	NA	NA	1	1	1	0	3	-2.41847	5.95244	2.65121	5.57996	2.2977	5.64181	NA	NA	0.015586	2.6417e-09	0.00802033	2.40573e-08	0.0215788	1.68273e-08	NA	NA	0.410735	3.23073e-07	0.417329	4.86037e-06	0.500381	3.38944e-06	NA	NA
EEFSEC	7.1195e-08	6.69195e-06	5.38813	Heart_Atrial_Appendage	4.52038e-07	5.96749e-05	-5.04563	Testis	1.89493e-07	3.08737e-05	5.20936	NA	NA	NA	1	1	1	0	3	-2.41847	5.95244	2.65121	5.57996	-1.83338	-5.62858	NA	NA	0.015586	2.6417e-09	0.00802033	2.40573e-08	0.066746	1.81701e-08	NA	NA	0.410735	3.23073e-07	0.417329	4.86037e-06	0.655913	3.60488e-06	NA	NA
EEFSEC	7.1195e-08	6.69195e-06	5.38813	Heart_Atrial_Appendage	4.52038e-07	5.96749e-05	-5.04563	Thyroid	1.65889e-07	2.59141e-05	5.23399	NA	NA	NA	1	1	1	0	3	-2.41847	5.95244	2.65121	5.57996	-1.83225	-5.64694	NA	NA	0.015586	2.6417e-09	0.00802033	2.40573e-08	0.0669137	1.63328e-08	NA	NA	0.410735	3.23073e-07	0.417329	4.86037e-06	0.643098	2.99487e-06	NA	NA
EEFSEC	7.1195e-08	6.69195e-06	5.38813	Heart_Atrial_Appendage	4.52038e-07	5.96749e-05	-5.04563	Uterus	2.63583e-07	3.83988e-05	-5.14778	NA	NA	NA	1	1	1	0	3	-2.41847	5.95244	2.65121	5.57996	2.2977	5.64181	NA	NA	0.015586	2.6417e-09	0.00802033	2.40573e-08	0.0215788	1.68273e-08	NA	NA	0.410735	3.23073e-07	0.417329	4.86037e-06	0.494929	3.26095e-06	NA	NA
EEFSEC	7.1195e-08	6.69195e-06	5.38813	Heart_Atrial_Appendage	4.52038e-07	5.96749e-05	-5.04563	Vagina	1.65889e-07	2.71768e-05	5.23399	NA	NA	NA	1	1	1	0	3	-2.41847	5.95244	2.65121	5.57996	-1.83225	-5.64694	NA	NA	0.015586	2.6417e-09	0.00802033	2.40573e-08	0.0669137	1.63328e-08	NA	NA	0.410735	3.23073e-07	0.417329	4.86037e-06	0.642583	3.2339e-06	NA	NA
EEFSEC	7.1195e-08	6.69195e-06	5.38813	Heart_Atrial_Appendage	4.52038e-07	5.96749e-05	-5.04563	Whole_Blood	1.77312e-07	2.68315e-05	5.22167	NA	NA	NA	1	1	1	0	3	-2.41847	5.95244	2.65121	5.57996	-1.8893	-5.6424	NA	NA	0.015586	2.6417e-09	0.00802033	2.40573e-08	0.0588512	1.67699e-08	NA	NA	0.410735	3.23073e-07	0.417329	4.86037e-06	0.649176	2.86764e-06	NA	NA
EEFSEC	7.1195e-08	6.69195e-06	5.38813	Heart_Atrial_Appendage	4.52038e-07	5.96749e-05	-5.04563	smultixcan	1.74164e-07	2.4731e-05	5.22499	NA	NA	NA	1	1	1	0	3	-2.41847	5.95244	2.65121	5.57996	-1.98219	-5.63997	NA	NA	0.015586	2.6417e-09	0.00802033	2.40573e-08	0.0474577	1.70081e-08	NA	NA	0.410735	3.23073e-07	0.417329	4.86037e-06	0.582651	2.95537e-06	NA	NA
EEFSEC	7.1195e-08	6.69195e-06	5.38813	Kidney_Cortex	6.31528e-06	0.000779991	-4.51555	Adipose_Subcutaneous	2.63583e-07	3.69993e-05	-5.14778	NA	NA	NA	1	1	1	0	3	-2.41847	5.95244	2.40221	5.00136	2.2977	5.64181	NA	NA	0.015586	2.6417e-09	0.0162965	5.69273e-07	0.0215788	1.68273e-08	NA	NA	0.410735	3.23073e-07	0.522141	9.52859e-05	0.486959	3.06543e-06	NA	NA
EEFSEC	7.1195e-08	6.69195e-06	5.38813	Kidney_Cortex	6.31528e-06	0.000779991	-4.51555	Adipose_Visceral_Omentum	1.65889e-07	2.58731e-05	5.23399	NA	NA	NA	1	1	1	0	3	-2.41847	5.95244	2.40221	5.00136	-1.83225	-5.64694	NA	NA	0.015586	2.6417e-09	0.0162965	5.69273e-07	0.0669137	1.63328e-08	NA	NA	0.410735	3.23073e-07	0.522141	9.52859e-05	0.639292	2.95151e-06	NA	NA
EEFSEC	7.1195e-08	6.69195e-06	5.38813	Kidney_Cortex	6.31528e-06	0.000779991	-4.51555	Adrenal_Gland	2.63583e-07	3.94164e-05	-5.14778	NA	NA	NA	1	1	1	0	3	-2.41847	5.95244	2.40221	5.00136	2.2977	5.64181	NA	NA	0.015586	2.6417e-09	0.0162965	5.69273e-07	0.0215788	1.68273e-08	NA	NA	0.410735	3.23073e-07	0.522141	9.52859e-05	0.493799	3.17803e-06	NA	NA
EEFSEC	7.1195e-08	6.69195e-06	5.38813	Kidney_Cortex	6.31528e-06	0.000779991	-4.51555	Artery_Aorta	1.89493e-07	2.76807e-05	5.20936	NA	NA	NA	1	1	1	0	3	-2.41847	5.95244	2.40221	5.00136	-1.83338	-5.62858	NA	NA	0.015586	2.6417e-09	0.0162965	5.69273e-07	0.066746	1.81701e-08	NA	NA	0.410735	3.23073e-07	0.522141	9.52859e-05	0.636678	3.09076e-06	NA	NA
EEFSEC	7.1195e-08	6.69195e-06	5.38813	Kidney_Cortex	6.31528e-06	0.000779991	-4.51555	Artery_Coronary	1.65889e-07	2.75376e-05	5.23399	NA	NA	NA	1	1	1	0	3	-2.41847	5.95244	2.40221	5.00136	-1.83225	-5.64694	NA	NA	0.015586	2.6417e-09	0.0162965	5.69273e-07	0.0669137	1.63328e-08	NA	NA	0.410735	3.23073e-07	0.522141	9.52859e-05	0.629841	3.08661e-06	NA	NA
EEFSEC	7.1195e-08	6.69195e-06	5.38813	Kidney_Cortex	6.31528e-06	0.000779991	-4.51555	Artery_Tibial	2.63583e-07	3.61737e-05	-5.14778	NA	NA	NA	1	1	1	0	3	-2.41847	5.95244	2.40221	5.00136	2.2977	5.64181	NA	NA	0.015586	2.6417e-09	0.0162965	5.69273e-07	0.0215788	1.68273e-08	NA	NA	0.410735	3.23073e-07	0.522141	9.52859e-05	0.493011	3.04799e-06	NA	NA
EEFSEC	7.1195e-08	6.69195e-06	5.38813	Kidney_Cortex	6.31528e-06	0.000779991	-4.51555	Brain_Amygdala	2.65466e-07	4.87889e-05	5.14645	NA	NA	NA	1	1	1	0	3	-2.41847	5.95244	2.40221	5.00136	-2.2837	-5.63775	NA	NA	0.015586	2.6417e-09	0.0162965	5.69273e-07	0.022389	1.72286e-08	NA	NA	0.410735	3.23073e-07	0.522141	9.52859e-05	0.538749	3.94719e-06	NA	NA
EEFSEC	7.1195e-08	6.69195e-06	5.38813	Kidney_Cortex	6.31528e-06	0.000779991	-4.51555	Brain_Anterior_cingulate_cortex_BA24	1.65889e-07	2.80127e-05	5.23399	NA	NA	NA	1	1	1	0	3	-2.41847	5.95244	2.40221	5.00136	-1.83225	-5.64694	NA	NA	0.015586	2.6417e-09	0.0162965	5.69273e-07	0.0669137	1.63328e-08	NA	NA	0.410735	3.23073e-07	0.522141	9.52859e-05	0.66416	3.38973e-06	NA	NA
EEFSEC	7.1195e-08	6.69195e-06	5.38813	Kidney_Cortex	6.31528e-06	0.000779991	-4.51555	Brain_Caudate_basal_ganglia	1.77312e-07	3.27726e-05	5.22167	NA	NA	NA	1	1	1	0	3	-2.41847	5.95244	2.40221	5.00136	-1.8893	-5.6424	NA	NA	0.015586	2.6417e-09	0.0162965	5.69273e-07	0.0588512	1.67699e-08	NA	NA	0.410735	3.23073e-07	0.522141	9.52859e-05	0.646485	3.32915e-06	NA	NA
EEFSEC	7.1195e-08	6.69195e-06	5.38813	Kidney_Cortex	6.31528e-06	0.000779991	-4.51555	Brain_Cerebellar_Hemisphere	1.89493e-07	2.86481e-05	5.20936	NA	NA	NA	1	1	1	0	3	-2.41847	5.95244	2.40221	5.00136	-1.83338	-5.62858	NA	NA	0.015586	2.6417e-09	0.0162965	5.69273e-07	0.066746	1.81701e-08	NA	NA	0.410735	3.23073e-07	0.522141	9.52859e-05	0.639058	3.11597e-06	NA	NA
EEFSEC	7.1195e-08	6.69195e-06	5.38813	Kidney_Cortex	6.31528e-06	0.000779991	-4.51555	Brain_Cerebellum	1.77312e-07	2.80216e-05	5.22167	NA	NA	NA	1	1	1	0	3	-2.41847	5.95244	2.40221	5.00136	-1.8893	-5.6424	NA	NA	0.015586	2.6417e-09	0.0162965	5.69273e-07	0.0588512	1.67699e-08	NA	NA	0.410735	3.23073e-07	0.522141	9.52859e-05	0.626433	3.05857e-06	NA	NA
EEFSEC	7.1195e-08	6.69195e-06	5.38813	Kidney_Cortex	6.31528e-06	0.000779991	-4.51555	Brain_Cortex	1.77312e-07	2.85963e-05	5.22167	NA	NA	NA	1	1	1	0	3	-2.41847	5.95244	2.40221	5.00136	-1.8893	-5.6424	NA	NA	0.015586	2.6417e-09	0.0162965	5.69273e-07	0.0588512	1.67699e-08	NA	NA	0.410735	3.23073e-07	0.522141	9.52859e-05	0.623254	3.01547e-06	NA	NA
EEFSEC	7.1195e-08	6.69195e-06	5.38813	Kidney_Cortex	6.31528e-06	0.000779991	-4.51555	Brain_Frontal_Cortex_BA9	2.63583e-07	4.04285e-05	-5.14778	NA	NA	NA	1	1	1	0	3	-2.41847	5.95244	2.40221	5.00136	2.2977	5.64181	NA	NA	0.015586	2.6417e-09	0.0162965	5.69273e-07	0.0215788	1.68273e-08	NA	NA	0.410735	3.23073e-07	0.522141	9.52859e-05	0.511164	3.25588e-06	NA	NA
EEFSEC	7.1195e-08	6.69195e-06	5.38813	Kidney_Cortex	6.31528e-06	0.000779991	-4.51555	Brain_Hippocampus	2.63583e-07	5.15852e-05	-5.14778	NA	NA	NA	1	1	1	0	3	-2.41847	5.95244	2.40221	5.00136	2.2977	5.64181	NA	NA	0.015586	2.6417e-09	0.0162965	5.69273e-07	0.0215788	1.68273e-08	NA	NA	0.410735	3.23073e-07	0.522141	9.52859e-05	0.525954	4.36216e-06	NA	NA
EEFSEC	7.1195e-08	6.69195e-06	5.38813	Kidney_Cortex	6.31528e-06	0.000779991	-4.51555	Brain_Hypothalamus	1.77312e-07	3.4434e-05	5.22167	NA	NA	NA	1	1	1	0	3	-2.41847	5.95244	2.40221	5.00136	-1.8893	-5.6424	NA	NA	0.015586	2.6417e-09	0.0162965	5.69273e-07	0.0588512	1.67699e-08	NA	NA	0.410735	3.23073e-07	0.522141	9.52859e-05	0.647897	3.49417e-06	NA	NA
EEFSEC	7.1195e-08	6.69195e-06	5.38813	Kidney_Cortex	6.31528e-06	0.000779991	-4.51555	Brain_Nucleus_accumbens_basal_ganglia	1.65889e-07	2.8359e-05	5.23399	NA	NA	NA	1	1	1	0	3	-2.41847	5.95244	2.40221	5.00136	-1.83225	-5.64694	NA	NA	0.015586	2.6417e-09	0.0162965	5.69273e-07	0.0669137	1.63328e-08	NA	NA	0.410735	3.23073e-07	0.522141	9.52859e-05	0.637665	3.1729e-06	NA	NA
EEFSEC	7.1195e-08	6.69195e-06	5.38813	Kidney_Cortex	6.31528e-06	0.000779991	-4.51555	Brain_Putamen_basal_ganglia	2.63583e-07	4.82026e-05	-5.14778	NA	NA	NA	1	1	1	0	3	-2.41847	5.95244	2.40221	5.00136	2.2977	5.64181	NA	NA	0.015586	2.6417e-09	0.0162965	5.69273e-07	0.0215788	1.68273e-08	NA	NA	0.410735	3.23073e-07	0.522141	9.52859e-05	0.510046	3.75921e-06	NA	NA
EEFSEC	7.1195e-08	6.69195e-06	5.38813	Kidney_Cortex	6.31528e-06	0.000779991	-4.51555	Brain_Spinal_cord_cervical_c-1	2.63583e-07	4.38806e-05	-5.14778	NA	NA	NA	1	1	1	0	3	-2.41847	5.95244	2.40221	5.00136	2.2977	5.64181	NA	NA	0.015586	2.6417e-09	0.0162965	5.69273e-07	0.0215788	1.68273e-08	NA	NA	0.410735	3.23073e-07	0.522141	9.52859e-05	0.511867	3.36365e-06	NA	NA
EEFSEC	7.1195e-08	6.69195e-06	5.38813	Kidney_Cortex	6.31528e-06	0.000779991	-4.51555	Brain_Substantia_nigra	2.63583e-07	4.94935e-05	-5.14778	NA	NA	NA	1	1	1	0	3	-2.41847	5.95244	2.40221	5.00136	2.2977	5.64181	NA	NA	0.015586	2.6417e-09	0.0162965	5.69273e-07	0.0215788	1.68273e-08	NA	NA	0.410735	3.23073e-07	0.522141	9.52859e-05	0.506321	4.04734e-06	NA	NA
EEFSEC	7.1195e-08	6.69195e-06	5.38813	Kidney_Cortex	6.31528e-06	0.000779991	-4.51555	Breast_Mammary_Tissue	2.63583e-07	3.42811e-05	-5.14778	NA	NA	NA	1	1	1	0	3	-2.41847	5.95244	2.40221	5.00136	2.2977	5.64181	NA	NA	0.015586	2.6417e-09	0.0162965	5.69273e-07	0.0215788	1.68273e-08	NA	NA	0.410735	3.23073e-07	0.522141	9.52859e-05	0.479794	2.96564e-06	NA	NA
EEFSEC	7.1195e-08	6.69195e-06	5.38813	Kidney_Cortex	6.31528e-06	0.000779991	-4.51555	Cells_Cultured_fibroblasts	1.65889e-07	2.57054e-05	5.23399	NA	NA	NA	1	1	1	0	3	-2.41847	5.95244	2.40221	5.00136	-1.83225	-5.64694	NA	NA	0.015586	2.6417e-09	0.0162965	5.69273e-07	0.0669137	1.63328e-08	NA	NA	0.410735	3.23073e-07	0.522141	9.52859e-05	0.624758	2.73821e-06	NA	NA
EEFSEC	7.1195e-08	6.69195e-06	5.38813	Kidney_Cortex	6.31528e-06	0.000779991	-4.51555	Cells_EBV-transformed_lymphocytes	2.63583e-07	3.01746e-05	-5.14778	NA	NA	NA	1	1	1	0	3	-2.41847	5.95244	2.40221	5.00136	2.2977	5.64181	NA	NA	0.015586	2.6417e-09	0.0162965	5.69273e-07	0.0215788	1.68273e-08	NA	NA	0.410735	3.23073e-07	0.522141	9.52859e-05	0.487337	2.63256e-06	NA	NA
EEFSEC	7.1195e-08	6.69195e-06	5.38813	Kidney_Cortex	6.31528e-06	0.000779991	-4.51555	Colon_Sigmoid	2.63583e-07	3.51565e-05	-5.14778	NA	NA	NA	1	1	1	0	3	-2.41847	5.95244	2.40221	5.00136	2.2977	5.64181	NA	NA	0.015586	2.6417e-09	0.0162965	5.69273e-07	0.0215788	1.68273e-08	NA	NA	0.410735	3.23073e-07	0.522141	9.52859e-05	0.499728	2.89739e-06	NA	NA
EEFSEC	7.1195e-08	6.69195e-06	5.38813	Kidney_Cortex	6.31528e-06	0.000779991	-4.51555	Colon_Transverse	2.63583e-07	3.63866e-05	-5.14778	NA	NA	NA	1	1	1	0	3	-2.41847	5.95244	2.40221	5.00136	2.2977	5.64181	NA	NA	0.015586	2.6417e-09	0.0162965	5.69273e-07	0.0215788	1.68273e-08	NA	NA	0.410735	3.23073e-07	0.522141	9.52859e-05	0.489511	3.23323e-06	NA	NA
EEFSEC	7.1195e-08	6.69195e-06	5.38813	Kidney_Cortex	6.31528e-06	0.000779991	-4.51555	Esophagus_Gastroesophageal_Junction	2.63583e-07	3.66066e-05	-5.14778	NA	NA	NA	1	1	1	0	3	-2.41847	5.95244	2.40221	5.00136	2.2977	5.64181	NA	NA	0.015586	2.6417e-09	0.0162965	5.69273e-07	0.0215788	1.68273e-08	NA	NA	0.410735	3.23073e-07	0.522141	9.52859e-05	0.487465	2.77487e-06	NA	NA
EEFSEC	7.1195e-08	6.69195e-06	5.38813	Kidney_Cortex	6.31528e-06	0.000779991	-4.51555	Esophagus_Mucosa	1.77312e-07	2.66243e-05	5.22167	NA	NA	NA	1	1	1	0	3	-2.41847	5.95244	2.40221	5.00136	-1.8893	-5.6424	NA	NA	0.015586	2.6417e-09	0.0162965	5.69273e-07	0.0588512	1.67699e-08	NA	NA	0.410735	3.23073e-07	0.522141	9.52859e-05	0.626204	2.79878e-06	NA	NA
EEFSEC	7.1195e-08	6.69195e-06	5.38813	Kidney_Cortex	6.31528e-06	0.000779991	-4.51555	Esophagus_Muscularis	1.89493e-07	2.74403e-05	5.20936	NA	NA	NA	1	1	1	0	3	-2.41847	5.95244	2.40221	5.00136	-1.83338	-5.62858	NA	NA	0.015586	2.6417e-09	0.0162965	5.69273e-07	0.066746	1.81701e-08	NA	NA	0.410735	3.23073e-07	0.522141	9.52859e-05	0.645359	3.02144e-06	NA	NA
EEFSEC	7.1195e-08	6.69195e-06	5.38813	Kidney_Cortex	6.31528e-06	0.000779991	-4.51555	Heart_Atrial_Appendage	2.63583e-07	3.92291e-05	-5.14778	NA	NA	NA	1	1	1	0	3	-2.41847	5.95244	2.40221	5.00136	2.2977	5.64181	NA	NA	0.015586	2.6417e-09	0.0162965	5.69273e-07	0.0215788	1.68273e-08	NA	NA	0.410735	3.23073e-07	0.522141	9.52859e-05	0.482626	3.2579e-06	NA	NA
EEFSEC	7.1195e-08	6.69195e-06	5.38813	Kidney_Cortex	6.31528e-06	0.000779991	-4.51555	Heart_Left_Ventricle	1.65889e-07	2.87592e-05	5.23399	NA	NA	NA	1	1	1	0	3	-2.41847	5.95244	2.40221	5.00136	-1.83225	-5.64694	NA	NA	0.015586	2.6417e-09	0.0162965	5.69273e-07	0.0669137	1.63328e-08	NA	NA	0.410735	3.23073e-07	0.522141	9.52859e-05	0.64611	3.08101e-06	NA	NA
EEFSEC	7.1195e-08	6.69195e-06	5.38813	Kidney_Cortex	6.31528e-06	0.000779991	-4.51555	Kidney_Cortex	2.63583e-07	4.69115e-05	-5.14778	NA	NA	NA	1	1	1	0	3	-2.41847	5.95244	2.40221	5.00136	2.2977	5.64181	NA	NA	0.015586	2.6417e-09	0.0162965	5.69273e-07	0.0215788	1.68273e-08	NA	NA	0.410735	3.23073e-07	0.522141	9.52859e-05	0.486675	4.58395e-06	NA	NA
EEFSEC	7.1195e-08	6.69195e-06	5.38813	Kidney_Cortex	6.31528e-06	0.000779991	-4.51555	Liver	1.65889e-07	3.11241e-05	5.23399	NA	NA	NA	1	1	1	0	3	-2.41847	5.95244	2.40221	5.00136	-1.83225	-5.64694	NA	NA	0.015586	2.6417e-09	0.0162965	5.69273e-07	0.0669137	1.63328e-08	NA	NA	0.410735	3.23073e-07	0.522141	9.52859e-05	0.63552	3.34693e-06	NA	NA
EEFSEC	7.1195e-08	6.69195e-06	5.38813	Kidney_Cortex	6.31528e-06	0.000779991	-4.51555	Lung	1.65889e-07	2.46324e-05	5.23399	NA	NA	NA	1	1	1	0	3	-2.41847	5.95244	2.40221	5.00136	-1.83225	-5.64694	NA	NA	0.015586	2.6417e-09	0.0162965	5.69273e-07	0.0669137	1.63328e-08	NA	NA	0.410735	3.23073e-07	0.522141	9.52859e-05	0.621853	3.04724e-06	NA	NA
EEFSEC	7.1195e-08	6.69195e-06	5.38813	Kidney_Cortex	6.31528e-06	0.000779991	-4.51555	Minor_Salivary_Gland	1.77312e-07	2.56814e-05	5.22167	NA	NA	NA	1	1	1	0	3	-2.41847	5.95244	2.40221	5.00136	-1.8893	-5.6424	NA	NA	0.015586	2.6417e-09	0.0162965	5.69273e-07	0.0588512	1.67699e-08	NA	NA	0.410735	3.23073e-07	0.522141	9.52859e-05	0.616913	3.2057e-06	NA	NA
EEFSEC	7.1195e-08	6.69195e-06	5.38813	Kidney_Cortex	6.31528e-06	0.000779991	-4.51555	Muscle_Skeletal	2.63583e-07	3.86588e-05	-5.14778	NA	NA	NA	1	1	1	0	3	-2.41847	5.95244	2.40221	5.00136	2.2977	5.64181	NA	NA	0.015586	2.6417e-09	0.0162965	5.69273e-07	0.0215788	1.68273e-08	NA	NA	0.410735	3.23073e-07	0.522141	9.52859e-05	0.486496	3.18387e-06	NA	NA
EEFSEC	7.1195e-08	6.69195e-06	5.38813	Kidney_Cortex	6.31528e-06	0.000779991	-4.51555	Nerve_Tibial	2.63583e-07	3.57905e-05	-5.14778	NA	NA	NA	1	1	1	0	3	-2.41847	5.95244	2.40221	5.00136	2.2977	5.64181	NA	NA	0.015586	2.6417e-09	0.0162965	5.69273e-07	0.0215788	1.68273e-08	NA	NA	0.410735	3.23073e-07	0.522141	9.52859e-05	0.490465	3.1506e-06	NA	NA
EEFSEC	7.1195e-08	6.69195e-06	5.38813	Kidney_Cortex	6.31528e-06	0.000779991	-4.51555	Ovary	2.63583e-07	4.12089e-05	-5.14778	NA	NA	NA	1	1	1	0	3	-2.41847	5.95244	2.40221	5.00136	2.2977	5.64181	NA	NA	0.015586	2.6417e-09	0.0162965	5.69273e-07	0.0215788	1.68273e-08	NA	NA	0.410735	3.23073e-07	0.522141	9.52859e-05	0.484056	3.12958e-06	NA	NA
EEFSEC	7.1195e-08	6.69195e-06	5.38813	Kidney_Cortex	6.31528e-06	0.000779991	-4.51555	Pancreas	1.65889e-07	2.88414e-05	5.23399	NA	NA	NA	1	1	1	0	3	-2.41847	5.95244	2.40221	5.00136	-1.83225	-5.64694	NA	NA	0.015586	2.6417e-09	0.0162965	5.69273e-07	0.0669137	1.63328e-08	NA	NA	0.410735	3.23073e-07	0.522141	9.52859e-05	0.637075	3.41157e-06	NA	NA
EEFSEC	7.1195e-08	6.69195e-06	5.38813	Kidney_Cortex	6.31528e-06	0.000779991	-4.51555	Pituitary	1.65889e-07	2.91204e-05	5.23399	NA	NA	NA	1	1	1	0	3	-2.41847	5.95244	2.40221	5.00136	-1.83225	-5.64694	NA	NA	0.015586	2.6417e-09	0.0162965	5.69273e-07	0.0669137	1.63328e-08	NA	NA	0.410735	3.23073e-07	0.522141	9.52859e-05	0.649194	3.03745e-06	NA	NA
EEFSEC	7.1195e-08	6.69195e-06	5.38813	Kidney_Cortex	6.31528e-06	0.000779991	-4.51555	Prostate	1.65889e-07	2.59163e-05	5.23399	NA	NA	NA	1	1	1	0	3	-2.41847	5.95244	2.40221	5.00136	-1.83225	-5.64694	NA	NA	0.015586	2.6417e-09	0.0162965	5.69273e-07	0.0669137	1.63328e-08	NA	NA	0.410735	3.23073e-07	0.522141	9.52859e-05	0.645227	3.03605e-06	NA	NA
EEFSEC	7.1195e-08	6.69195e-06	5.38813	Kidney_Cortex	6.31528e-06	0.000779991	-4.51555	Skin_Not_Sun_Exposed_Suprapubic	2.63583e-07	4.03922e-05	-5.14778	NA	NA	NA	1	1	1	0	3	-2.41847	5.95244	2.40221	5.00136	2.2977	5.64181	NA	NA	0.015586	2.6417e-09	0.0162965	5.69273e-07	0.0215788	1.68273e-08	NA	NA	0.410735	3.23073e-07	0.522141	9.52859e-05	0.488338	3.00857e-06	NA	NA
EEFSEC	7.1195e-08	6.69195e-06	5.38813	Kidney_Cortex	6.31528e-06	0.000779991	-4.51555	Skin_Sun_Exposed_Lower_leg	2.63583e-07	3.629e-05	-5.14778	NA	NA	NA	1	1	1	0	3	-2.41847	5.95244	2.40221	5.00136	2.2977	5.64181	NA	NA	0.015586	2.6417e-09	0.0162965	5.69273e-07	0.0215788	1.68273e-08	NA	NA	0.410735	3.23073e-07	0.522141	9.52859e-05	0.493979	2.85303e-06	NA	NA
EEFSEC	7.1195e-08	6.69195e-06	5.38813	Kidney_Cortex	6.31528e-06	0.000779991	-4.51555	Small_Intestine_Terminal_Ileum	1.89493e-07	2.93785e-05	5.20936	NA	NA	NA	1	1	1	0	3	-2.41847	5.95244	2.40221	5.00136	-1.83338	-5.62858	NA	NA	0.015586	2.6417e-09	0.0162965	5.69273e-07	0.066746	1.81701e-08	NA	NA	0.410735	3.23073e-07	0.522141	9.52859e-05	0.654672	3.38441e-06	NA	NA
EEFSEC	7.1195e-08	6.69195e-06	5.38813	Kidney_Cortex	6.31528e-06	0.000779991	-4.51555	Spleen	1.89493e-07	2.83167e-05	5.20936	NA	NA	NA	1	1	1	0	3	-2.41847	5.95244	2.40221	5.00136	-1.83338	-5.62858	NA	NA	0.015586	2.6417e-09	0.0162965	5.69273e-07	0.066746	1.81701e-08	NA	NA	0.410735	3.23073e-07	0.522141	9.52859e-05	0.643927	3.08675e-06	NA	NA
EEFSEC	7.1195e-08	6.69195e-06	5.38813	Kidney_Cortex	6.31528e-06	0.000779991	-4.51555	Stomach	2.63583e-07	3.88378e-05	-5.14778	NA	NA	NA	1	1	1	0	3	-2.41847	5.95244	2.40221	5.00136	2.2977	5.64181	NA	NA	0.015586	2.6417e-09	0.0162965	5.69273e-07	0.0215788	1.68273e-08	NA	NA	0.410735	3.23073e-07	0.522141	9.52859e-05	0.500381	3.38944e-06	NA	NA
EEFSEC	7.1195e-08	6.69195e-06	5.38813	Kidney_Cortex	6.31528e-06	0.000779991	-4.51555	Testis	1.89493e-07	3.08737e-05	5.20936	NA	NA	NA	1	1	1	0	3	-2.41847	5.95244	2.40221	5.00136	-1.83338	-5.62858	NA	NA	0.015586	2.6417e-09	0.0162965	5.69273e-07	0.066746	1.81701e-08	NA	NA	0.410735	3.23073e-07	0.522141	9.52859e-05	0.655913	3.60488e-06	NA	NA
EEFSEC	7.1195e-08	6.69195e-06	5.38813	Kidney_Cortex	6.31528e-06	0.000779991	-4.51555	Thyroid	1.65889e-07	2.59141e-05	5.23399	NA	NA	NA	1	1	1	0	3	-2.41847	5.95244	2.40221	5.00136	-1.83225	-5.64694	NA	NA	0.015586	2.6417e-09	0.0162965	5.69273e-07	0.0669137	1.63328e-08	NA	NA	0.410735	3.23073e-07	0.522141	9.52859e-05	0.643098	2.99487e-06	NA	NA
EEFSEC	7.1195e-08	6.69195e-06	5.38813	Kidney_Cortex	6.31528e-06	0.000779991	-4.51555	Uterus	2.63583e-07	3.83988e-05	-5.14778	NA	NA	NA	1	1	1	0	3	-2.41847	5.95244	2.40221	5.00136	2.2977	5.64181	NA	NA	0.015586	2.6417e-09	0.0162965	5.69273e-07	0.0215788	1.68273e-08	NA	NA	0.410735	3.23073e-07	0.522141	9.52859e-05	0.494929	3.26095e-06	NA	NA
EEFSEC	7.1195e-08	6.69195e-06	5.38813	Kidney_Cortex	6.31528e-06	0.000779991	-4.51555	Vagina	1.65889e-07	2.71768e-05	5.23399	NA	NA	NA	1	1	1	0	3	-2.41847	5.95244	2.40221	5.00136	-1.83225	-5.64694	NA	NA	0.015586	2.6417e-09	0.0162965	5.69273e-07	0.0669137	1.63328e-08	NA	NA	0.410735	3.23073e-07	0.522141	9.52859e-05	0.642583	3.2339e-06	NA	NA
EEFSEC	7.1195e-08	6.69195e-06	5.38813	Kidney_Cortex	6.31528e-06	0.000779991	-4.51555	Whole_Blood	1.77312e-07	2.68315e-05	5.22167	NA	NA	NA	1	1	1	0	3	-2.41847	5.95244	2.40221	5.00136	-1.8893	-5.6424	NA	NA	0.015586	2.6417e-09	0.0162965	5.69273e-07	0.0588512	1.67699e-08	NA	NA	0.410735	3.23073e-07	0.522141	9.52859e-05	0.649176	2.86764e-06	NA	NA
EEFSEC	7.1195e-08	6.69195e-06	5.38813	Kidney_Cortex	6.31528e-06	0.000779991	-4.51555	smultixcan	1.74164e-07	2.4731e-05	5.22499	NA	NA	NA	1	1	1	0	3	-2.41847	5.95244	2.40221	5.00136	-1.98219	-5.63997	NA	NA	0.015586	2.6417e-09	0.0162965	5.69273e-07	0.0474577	1.70081e-08	NA	NA	0.410735	3.23073e-07	0.522141	9.52859e-05	0.582651	2.95537e-06	NA	NA
EEFSEC	7.1195e-08	6.69195e-06	5.38813	Lung	5.14003e-07	7.38629e-05	-5.02101	Adipose_Subcutaneous	2.63583e-07	3.69993e-05	-5.14778	NA	NA	NA	1	1	1	0	3	-2.41847	5.95244	2.63451	5.55149	2.2977	5.64181	NA	NA	0.015586	2.6417e-09	0.00842588	2.83251e-08	0.0215788	1.68273e-08	NA	NA	0.410735	3.23073e-07	0.423633	5.60709e-06	0.486959	3.06543e-06	NA	NA
EEFSEC	7.1195e-08	6.69195e-06	5.38813	Lung	5.14003e-07	7.38629e-05	-5.02101	Adipose_Visceral_Omentum	1.65889e-07	2.58731e-05	5.23399	NA	NA	NA	1	1	1	0	3	-2.41847	5.95244	2.63451	5.55149	-1.83225	-5.64694	NA	NA	0.015586	2.6417e-09	0.00842588	2.83251e-08	0.0669137	1.63328e-08	NA	NA	0.410735	3.23073e-07	0.423633	5.60709e-06	0.639292	2.95151e-06	NA	NA
EEFSEC	7.1195e-08	6.69195e-06	5.38813	Lung	5.14003e-07	7.38629e-05	-5.02101	Adrenal_Gland	2.63583e-07	3.94164e-05	-5.14778	NA	NA	NA	1	1	1	0	3	-2.41847	5.95244	2.63451	5.55149	2.2977	5.64181	NA	NA	0.015586	2.6417e-09	0.00842588	2.83251e-08	0.0215788	1.68273e-08	NA	NA	0.410735	3.23073e-07	0.423633	5.60709e-06	0.493799	3.17803e-06	NA	NA
EEFSEC	7.1195e-08	6.69195e-06	5.38813	Lung	5.14003e-07	7.38629e-05	-5.02101	Artery_Aorta	1.89493e-07	2.76807e-05	5.20936	NA	NA	NA	1	1	1	0	3	-2.41847	5.95244	2.63451	5.55149	-1.83338	-5.62858	NA	NA	0.015586	2.6417e-09	0.00842588	2.83251e-08	0.066746	1.81701e-08	NA	NA	0.410735	3.23073e-07	0.423633	5.60709e-06	0.636678	3.09076e-06	NA	NA
EEFSEC	7.1195e-08	6.69195e-06	5.38813	Lung	5.14003e-07	7.38629e-05	-5.02101	Artery_Coronary	1.65889e-07	2.75376e-05	5.23399	NA	NA	NA	1	1	1	0	3	-2.41847	5.95244	2.63451	5.55149	-1.83225	-5.64694	NA	NA	0.015586	2.6417e-09	0.00842588	2.83251e-08	0.0669137	1.63328e-08	NA	NA	0.410735	3.23073e-07	0.423633	5.60709e-06	0.629841	3.08661e-06	NA	NA
EEFSEC	7.1195e-08	6.69195e-06	5.38813	Lung	5.14003e-07	7.38629e-05	-5.02101	Artery_Tibial	2.63583e-07	3.61737e-05	-5.14778	NA	NA	NA	1	1	1	0	3	-2.41847	5.95244	2.63451	5.55149	2.2977	5.64181	NA	NA	0.015586	2.6417e-09	0.00842588	2.83251e-08	0.0215788	1.68273e-08	NA	NA	0.410735	3.23073e-07	0.423633	5.60709e-06	0.493011	3.04799e-06	NA	NA
EEFSEC	7.1195e-08	6.69195e-06	5.38813	Lung	5.14003e-07	7.38629e-05	-5.02101	Brain_Amygdala	2.65466e-07	4.87889e-05	5.14645	NA	NA	NA	1	1	1	0	3	-2.41847	5.95244	2.63451	5.55149	-2.2837	-5.63775	NA	NA	0.015586	2.6417e-09	0.00842588	2.83251e-08	0.022389	1.72286e-08	NA	NA	0.410735	3.23073e-07	0.423633	5.60709e-06	0.538749	3.94719e-06	NA	NA
EEFSEC	7.1195e-08	6.69195e-06	5.38813	Lung	5.14003e-07	7.38629e-05	-5.02101	Brain_Anterior_cingulate_cortex_BA24	1.65889e-07	2.80127e-05	5.23399	NA	NA	NA	1	1	1	0	3	-2.41847	5.95244	2.63451	5.55149	-1.83225	-5.64694	NA	NA	0.015586	2.6417e-09	0.00842588	2.83251e-08	0.0669137	1.63328e-08	NA	NA	0.410735	3.23073e-07	0.423633	5.60709e-06	0.66416	3.38973e-06	NA	NA
EEFSEC	7.1195e-08	6.69195e-06	5.38813	Lung	5.14003e-07	7.38629e-05	-5.02101	Brain_Caudate_basal_ganglia	1.77312e-07	3.27726e-05	5.22167	NA	NA	NA	1	1	1	0	3	-2.41847	5.95244	2.63451	5.55149	-1.8893	-5.6424	NA	NA	0.015586	2.6417e-09	0.00842588	2.83251e-08	0.0588512	1.67699e-08	NA	NA	0.410735	3.23073e-07	0.423633	5.60709e-06	0.646485	3.32915e-06	NA	NA
EEFSEC	7.1195e-08	6.69195e-06	5.38813	Lung	5.14003e-07	7.38629e-05	-5.02101	Brain_Cerebellar_Hemisphere	1.89493e-07	2.86481e-05	5.20936	NA	NA	NA	1	1	1	0	3	-2.41847	5.95244	2.63451	5.55149	-1.83338	-5.62858	NA	NA	0.015586	2.6417e-09	0.00842588	2.83251e-08	0.066746	1.81701e-08	NA	NA	0.410735	3.23073e-07	0.423633	5.60709e-06	0.639058	3.11597e-06	NA	NA
EEFSEC	7.1195e-08	6.69195e-06	5.38813	Lung	5.14003e-07	7.38629e-05	-5.02101	Brain_Cerebellum	1.77312e-07	2.80216e-05	5.22167	NA	NA	NA	1	1	1	0	3	-2.41847	5.95244	2.63451	5.55149	-1.8893	-5.6424	NA	NA	0.015586	2.6417e-09	0.00842588	2.83251e-08	0.0588512	1.67699e-08	NA	NA	0.410735	3.23073e-07	0.423633	5.60709e-06	0.626433	3.05857e-06	NA	NA
EEFSEC	7.1195e-08	6.69195e-06	5.38813	Lung	5.14003e-07	7.38629e-05	-5.02101	Brain_Cortex	1.77312e-07	2.85963e-05	5.22167	NA	NA	NA	1	1	1	0	3	-2.41847	5.95244	2.63451	5.55149	-1.8893	-5.6424	NA	NA	0.015586	2.6417e-09	0.00842588	2.83251e-08	0.0588512	1.67699e-08	NA	NA	0.410735	3.23073e-07	0.423633	5.60709e-06	0.623254	3.01547e-06	NA	NA
EEFSEC	7.1195e-08	6.69195e-06	5.38813	Lung	5.14003e-07	7.38629e-05	-5.02101	Brain_Frontal_Cortex_BA9	2.63583e-07	4.04285e-05	-5.14778	NA	NA	NA	1	1	1	0	3	-2.41847	5.95244	2.63451	5.55149	2.2977	5.64181	NA	NA	0.015586	2.6417e-09	0.00842588	2.83251e-08	0.0215788	1.68273e-08	NA	NA	0.410735	3.23073e-07	0.423633	5.60709e-06	0.511164	3.25588e-06	NA	NA
EEFSEC	7.1195e-08	6.69195e-06	5.38813	Lung	5.14003e-07	7.38629e-05	-5.02101	Brain_Hippocampus	2.63583e-07	5.15852e-05	-5.14778	NA	NA	NA	1	1	1	0	3	-2.41847	5.95244	2.63451	5.55149	2.2977	5.64181	NA	NA	0.015586	2.6417e-09	0.00842588	2.83251e-08	0.0215788	1.68273e-08	NA	NA	0.410735	3.23073e-07	0.423633	5.60709e-06	0.525954	4.36216e-06	NA	NA
EEFSEC	7.1195e-08	6.69195e-06	5.38813	Lung	5.14003e-07	7.38629e-05	-5.02101	Brain_Hypothalamus	1.77312e-07	3.4434e-05	5.22167	NA	NA	NA	1	1	1	0	3	-2.41847	5.95244	2.63451	5.55149	-1.8893	-5.6424	NA	NA	0.015586	2.6417e-09	0.00842588	2.83251e-08	0.0588512	1.67699e-08	NA	NA	0.410735	3.23073e-07	0.423633	5.60709e-06	0.647897	3.49417e-06	NA	NA
EEFSEC	7.1195e-08	6.69195e-06	5.38813	Lung	5.14003e-07	7.38629e-05	-5.02101	Brain_Nucleus_accumbens_basal_ganglia	1.65889e-07	2.8359e-05	5.23399	NA	NA	NA	1	1	1	0	3	-2.41847	5.95244	2.63451	5.55149	-1.83225	-5.64694	NA	NA	0.015586	2.6417e-09	0.00842588	2.83251e-08	0.0669137	1.63328e-08	NA	NA	0.410735	3.23073e-07	0.423633	5.60709e-06	0.637665	3.1729e-06	NA	NA
EEFSEC	7.1195e-08	6.69195e-06	5.38813	Lung	5.14003e-07	7.38629e-05	-5.02101	Brain_Putamen_basal_ganglia	2.63583e-07	4.82026e-05	-5.14778	NA	NA	NA	1	1	1	0	3	-2.41847	5.95244	2.63451	5.55149	2.2977	5.64181	NA	NA	0.015586	2.6417e-09	0.00842588	2.83251e-08	0.0215788	1.68273e-08	NA	NA	0.410735	3.23073e-07	0.423633	5.60709e-06	0.510046	3.75921e-06	NA	NA
EEFSEC	7.1195e-08	6.69195e-06	5.38813	Lung	5.14003e-07	7.38629e-05	-5.02101	Brain_Spinal_cord_cervical_c-1	2.63583e-07	4.38806e-05	-5.14778	NA	NA	NA	1	1	1	0	3	-2.41847	5.95244	2.63451	5.55149	2.2977	5.64181	NA	NA	0.015586	2.6417e-09	0.00842588	2.83251e-08	0.0215788	1.68273e-08	NA	NA	0.410735	3.23073e-07	0.423633	5.60709e-06	0.511867	3.36365e-06	NA	NA
EEFSEC	7.1195e-08	6.69195e-06	5.38813	Lung	5.14003e-07	7.38629e-05	-5.02101	Brain_Substantia_nigra	2.63583e-07	4.94935e-05	-5.14778	NA	NA	NA	1	1	1	0	3	-2.41847	5.95244	2.63451	5.55149	2.2977	5.64181	NA	NA	0.015586	2.6417e-09	0.00842588	2.83251e-08	0.0215788	1.68273e-08	NA	NA	0.410735	3.23073e-07	0.423633	5.60709e-06	0.506321	4.04734e-06	NA	NA
EEFSEC	7.1195e-08	6.69195e-06	5.38813	Lung	5.14003e-07	7.38629e-05	-5.02101	Breast_Mammary_Tissue	2.63583e-07	3.42811e-05	-5.14778	NA	NA	NA	1	1	1	0	3	-2.41847	5.95244	2.63451	5.55149	2.2977	5.64181	NA	NA	0.015586	2.6417e-09	0.00842588	2.83251e-08	0.0215788	1.68273e-08	NA	NA	0.410735	3.23073e-07	0.423633	5.60709e-06	0.479794	2.96564e-06	NA	NA
EEFSEC	7.1195e-08	6.69195e-06	5.38813	Lung	5.14003e-07	7.38629e-05	-5.02101	Cells_Cultured_fibroblasts	1.65889e-07	2.57054e-05	5.23399	NA	NA	NA	1	1	1	0	3	-2.41847	5.95244	2.63451	5.55149	-1.83225	-5.64694	NA	NA	0.015586	2.6417e-09	0.00842588	2.83251e-08	0.0669137	1.63328e-08	NA	NA	0.410735	3.23073e-07	0.423633	5.60709e-06	0.624758	2.73821e-06	NA	NA
EEFSEC	7.1195e-08	6.69195e-06	5.38813	Lung	5.14003e-07	7.38629e-05	-5.02101	Cells_EBV-transformed_lymphocytes	2.63583e-07	3.01746e-05	-5.14778	NA	NA	NA	1	1	1	0	3	-2.41847	5.95244	2.63451	5.55149	2.2977	5.64181	NA	NA	0.015586	2.6417e-09	0.00842588	2.83251e-08	0.0215788	1.68273e-08	NA	NA	0.410735	3.23073e-07	0.423633	5.60709e-06	0.487337	2.63256e-06	NA	NA
EEFSEC	7.1195e-08	6.69195e-06	5.38813	Lung	5.14003e-07	7.38629e-05	-5.02101	Colon_Sigmoid	2.63583e-07	3.51565e-05	-5.14778	NA	NA	NA	1	1	1	0	3	-2.41847	5.95244	2.63451	5.55149	2.2977	5.64181	NA	NA	0.015586	2.6417e-09	0.00842588	2.83251e-08	0.0215788	1.68273e-08	NA	NA	0.410735	3.23073e-07	0.423633	5.60709e-06	0.499728	2.89739e-06	NA	NA
EEFSEC	7.1195e-08	6.69195e-06	5.38813	Lung	5.14003e-07	7.38629e-05	-5.02101	Colon_Transverse	2.63583e-07	3.63866e-05	-5.14778	NA	NA	NA	1	1	1	0	3	-2.41847	5.95244	2.63451	5.55149	2.2977	5.64181	NA	NA	0.015586	2.6417e-09	0.00842588	2.83251e-08	0.0215788	1.68273e-08	NA	NA	0.410735	3.23073e-07	0.423633	5.60709e-06	0.489511	3.23323e-06	NA	NA
EEFSEC	7.1195e-08	6.69195e-06	5.38813	Lung	5.14003e-07	7.38629e-05	-5.02101	Esophagus_Gastroesophageal_Junction	2.63583e-07	3.66066e-05	-5.14778	NA	NA	NA	1	1	1	0	3	-2.41847	5.95244	2.63451	5.55149	2.2977	5.64181	NA	NA	0.015586	2.6417e-09	0.00842588	2.83251e-08	0.0215788	1.68273e-08	NA	NA	0.410735	3.23073e-07	0.423633	5.60709e-06	0.487465	2.77487e-06	NA	NA
EEFSEC	7.1195e-08	6.69195e-06	5.38813	Lung	5.14003e-07	7.38629e-05	-5.02101	Esophagus_Mucosa	1.77312e-07	2.66243e-05	5.22167	NA	NA	NA	1	1	1	0	3	-2.41847	5.95244	2.63451	5.55149	-1.8893	-5.6424	NA	NA	0.015586	2.6417e-09	0.00842588	2.83251e-08	0.0588512	1.67699e-08	NA	NA	0.410735	3.23073e-07	0.423633	5.60709e-06	0.626204	2.79878e-06	NA	NA
EEFSEC	7.1195e-08	6.69195e-06	5.38813	Lung	5.14003e-07	7.38629e-05	-5.02101	Esophagus_Muscularis	1.89493e-07	2.74403e-05	5.20936	NA	NA	NA	1	1	1	0	3	-2.41847	5.95244	2.63451	5.55149	-1.83338	-5.62858	NA	NA	0.015586	2.6417e-09	0.00842588	2.83251e-08	0.066746	1.81701e-08	NA	NA	0.410735	3.23073e-07	0.423633	5.60709e-06	0.645359	3.02144e-06	NA	NA
EEFSEC	7.1195e-08	6.69195e-06	5.38813	Lung	5.14003e-07	7.38629e-05	-5.02101	Heart_Atrial_Appendage	2.63583e-07	3.92291e-05	-5.14778	NA	NA	NA	1	1	1	0	3	-2.41847	5.95244	2.63451	5.55149	2.2977	5.64181	NA	NA	0.015586	2.6417e-09	0.00842588	2.83251e-08	0.0215788	1.68273e-08	NA	NA	0.410735	3.23073e-07	0.423633	5.60709e-06	0.482626	3.2579e-06	NA	NA
EEFSEC	7.1195e-08	6.69195e-06	5.38813	Lung	5.14003e-07	7.38629e-05	-5.02101	Heart_Left_Ventricle	1.65889e-07	2.87592e-05	5.23399	NA	NA	NA	1	1	1	0	3	-2.41847	5.95244	2.63451	5.55149	-1.83225	-5.64694	NA	NA	0.015586	2.6417e-09	0.00842588	2.83251e-08	0.0669137	1.63328e-08	NA	NA	0.410735	3.23073e-07	0.423633	5.60709e-06	0.64611	3.08101e-06	NA	NA
EEFSEC	7.1195e-08	6.69195e-06	5.38813	Lung	5.14003e-07	7.38629e-05	-5.02101	Kidney_Cortex	2.63583e-07	4.69115e-05	-5.14778	NA	NA	NA	1	1	1	0	3	-2.41847	5.95244	2.63451	5.55149	2.2977	5.64181	NA	NA	0.015586	2.6417e-09	0.00842588	2.83251e-08	0.0215788	1.68273e-08	NA	NA	0.410735	3.23073e-07	0.423633	5.60709e-06	0.486675	4.58395e-06	NA	NA
EEFSEC	7.1195e-08	6.69195e-06	5.38813	Lung	5.14003e-07	7.38629e-05	-5.02101	Liver	1.65889e-07	3.11241e-05	5.23399	NA	NA	NA	1	1	1	0	3	-2.41847	5.95244	2.63451	5.55149	-1.83225	-5.64694	NA	NA	0.015586	2.6417e-09	0.00842588	2.83251e-08	0.0669137	1.63328e-08	NA	NA	0.410735	3.23073e-07	0.423633	5.60709e-06	0.63552	3.34693e-06	NA	NA
EEFSEC	7.1195e-08	6.69195e-06	5.38813	Lung	5.14003e-07	7.38629e-05	-5.02101	Lung	1.65889e-07	2.46324e-05	5.23399	NA	NA	NA	1	1	1	0	3	-2.41847	5.95244	2.63451	5.55149	-1.83225	-5.64694	NA	NA	0.015586	2.6417e-09	0.00842588	2.83251e-08	0.0669137	1.63328e-08	NA	NA	0.410735	3.23073e-07	0.423633	5.60709e-06	0.621853	3.04724e-06	NA	NA
EEFSEC	7.1195e-08	6.69195e-06	5.38813	Lung	5.14003e-07	7.38629e-05	-5.02101	Minor_Salivary_Gland	1.77312e-07	2.56814e-05	5.22167	NA	NA	NA	1	1	1	0	3	-2.41847	5.95244	2.63451	5.55149	-1.8893	-5.6424	NA	NA	0.015586	2.6417e-09	0.00842588	2.83251e-08	0.0588512	1.67699e-08	NA	NA	0.410735	3.23073e-07	0.423633	5.60709e-06	0.616913	3.2057e-06	NA	NA
EEFSEC	7.1195e-08	6.69195e-06	5.38813	Lung	5.14003e-07	7.38629e-05	-5.02101	Muscle_Skeletal	2.63583e-07	3.86588e-05	-5.14778	NA	NA	NA	1	1	1	0	3	-2.41847	5.95244	2.63451	5.55149	2.2977	5.64181	NA	NA	0.015586	2.6417e-09	0.00842588	2.83251e-08	0.0215788	1.68273e-08	NA	NA	0.410735	3.23073e-07	0.423633	5.60709e-06	0.486496	3.18387e-06	NA	NA
EEFSEC	7.1195e-08	6.69195e-06	5.38813	Lung	5.14003e-07	7.38629e-05	-5.02101	Nerve_Tibial	2.63583e-07	3.57905e-05	-5.14778	NA	NA	NA	1	1	1	0	3	-2.41847	5.95244	2.63451	5.55149	2.2977	5.64181	NA	NA	0.015586	2.6417e-09	0.00842588	2.83251e-08	0.0215788	1.68273e-08	NA	NA	0.410735	3.23073e-07	0.423633	5.60709e-06	0.490465	3.1506e-06	NA	NA
EEFSEC	7.1195e-08	6.69195e-06	5.38813	Lung	5.14003e-07	7.38629e-05	-5.02101	Ovary	2.63583e-07	4.12089e-05	-5.14778	NA	NA	NA	1	1	1	0	3	-2.41847	5.95244	2.63451	5.55149	2.2977	5.64181	NA	NA	0.015586	2.6417e-09	0.00842588	2.83251e-08	0.0215788	1.68273e-08	NA	NA	0.410735	3.23073e-07	0.423633	5.60709e-06	0.484056	3.12958e-06	NA	NA
EEFSEC	7.1195e-08	6.69195e-06	5.38813	Lung	5.14003e-07	7.38629e-05	-5.02101	Pancreas	1.65889e-07	2.88414e-05	5.23399	NA	NA	NA	1	1	1	0	3	-2.41847	5.95244	2.63451	5.55149	-1.83225	-5.64694	NA	NA	0.015586	2.6417e-09	0.00842588	2.83251e-08	0.0669137	1.63328e-08	NA	NA	0.410735	3.23073e-07	0.423633	5.60709e-06	0.637075	3.41157e-06	NA	NA
EEFSEC	7.1195e-08	6.69195e-06	5.38813	Lung	5.14003e-07	7.38629e-05	-5.02101	Pituitary	1.65889e-07	2.91204e-05	5.23399	NA	NA	NA	1	1	1	0	3	-2.41847	5.95244	2.63451	5.55149	-1.83225	-5.64694	NA	NA	0.015586	2.6417e-09	0.00842588	2.83251e-08	0.0669137	1.63328e-08	NA	NA	0.410735	3.23073e-07	0.423633	5.60709e-06	0.649194	3.03745e-06	NA	NA
EEFSEC	7.1195e-08	6.69195e-06	5.38813	Lung	5.14003e-07	7.38629e-05	-5.02101	Prostate	1.65889e-07	2.59163e-05	5.23399	NA	NA	NA	1	1	1	0	3	-2.41847	5.95244	2.63451	5.55149	-1.83225	-5.64694	NA	NA	0.015586	2.6417e-09	0.00842588	2.83251e-08	0.0669137	1.63328e-08	NA	NA	0.410735	3.23073e-07	0.423633	5.60709e-06	0.645227	3.03605e-06	NA	NA
EEFSEC	7.1195e-08	6.69195e-06	5.38813	Lung	5.14003e-07	7.38629e-05	-5.02101	Skin_Not_Sun_Exposed_Suprapubic	2.63583e-07	4.03922e-05	-5.14778	NA	NA	NA	1	1	1	0	3	-2.41847	5.95244	2.63451	5.55149	2.2977	5.64181	NA	NA	0.015586	2.6417e-09	0.00842588	2.83251e-08	0.0215788	1.68273e-08	NA	NA	0.410735	3.23073e-07	0.423633	5.60709e-06	0.488338	3.00857e-06	NA	NA
EEFSEC	7.1195e-08	6.69195e-06	5.38813	Lung	5.14003e-07	7.38629e-05	-5.02101	Skin_Sun_Exposed_Lower_leg	2.63583e-07	3.629e-05	-5.14778	NA	NA	NA	1	1	1	0	3	-2.41847	5.95244	2.63451	5.55149	2.2977	5.64181	NA	NA	0.015586	2.6417e-09	0.00842588	2.83251e-08	0.0215788	1.68273e-08	NA	NA	0.410735	3.23073e-07	0.423633	5.60709e-06	0.493979	2.85303e-06	NA	NA
EEFSEC	7.1195e-08	6.69195e-06	5.38813	Lung	5.14003e-07	7.38629e-05	-5.02101	Small_Intestine_Terminal_Ileum	1.89493e-07	2.93785e-05	5.20936	NA	NA	NA	1	1	1	0	3	-2.41847	5.95244	2.63451	5.55149	-1.83338	-5.62858	NA	NA	0.015586	2.6417e-09	0.00842588	2.83251e-08	0.066746	1.81701e-08	NA	NA	0.410735	3.23073e-07	0.423633	5.60709e-06	0.654672	3.38441e-06	NA	NA
EEFSEC	7.1195e-08	6.69195e-06	5.38813	Lung	5.14003e-07	7.38629e-05	-5.02101	Spleen	1.89493e-07	2.83167e-05	5.20936	NA	NA	NA	1	1	1	0	3	-2.41847	5.95244	2.63451	5.55149	-1.83338	-5.62858	NA	NA	0.015586	2.6417e-09	0.00842588	2.83251e-08	0.066746	1.81701e-08	NA	NA	0.410735	3.23073e-07	0.423633	5.60709e-06	0.643927	3.08675e-06	NA	NA
EEFSEC	7.1195e-08	6.69195e-06	5.38813	Lung	5.14003e-07	7.38629e-05	-5.02101	Stomach	2.63583e-07	3.88378e-05	-5.14778	NA	NA	NA	1	1	1	0	3	-2.41847	5.95244	2.63451	5.55149	2.2977	5.64181	NA	NA	0.015586	2.6417e-09	0.00842588	2.83251e-08	0.0215788	1.68273e-08	NA	NA	0.410735	3.23073e-07	0.423633	5.60709e-06	0.500381	3.38944e-06	NA	NA
EEFSEC	7.1195e-08	6.69195e-06	5.38813	Lung	5.14003e-07	7.38629e-05	-5.02101	Testis	1.89493e-07	3.08737e-05	5.20936	NA	NA	NA	1	1	1	0	3	-2.41847	5.95244	2.63451	5.55149	-1.83338	-5.62858	NA	NA	0.015586	2.6417e-09	0.00842588	2.83251e-08	0.066746	1.81701e-08	NA	NA	0.410735	3.23073e-07	0.423633	5.60709e-06	0.655913	3.60488e-06	NA	NA
EEFSEC	7.1195e-08	6.69195e-06	5.38813	Lung	5.14003e-07	7.38629e-05	-5.02101	Thyroid	1.65889e-07	2.59141e-05	5.23399	NA	NA	NA	1	1	1	0	3	-2.41847	5.95244	2.63451	5.55149	-1.83225	-5.64694	NA	NA	0.015586	2.6417e-09	0.00842588	2.83251e-08	0.0669137	1.63328e-08	NA	NA	0.410735	3.23073e-07	0.423633	5.60709e-06	0.643098	2.99487e-06	NA	NA
EEFSEC	7.1195e-08	6.69195e-06	5.38813	Lung	5.14003e-07	7.38629e-05	-5.02101	Uterus	2.63583e-07	3.83988e-05	-5.14778	NA	NA	NA	1	1	1	0	3	-2.41847	5.95244	2.63451	5.55149	2.2977	5.64181	NA	NA	0.015586	2.6417e-09	0.00842588	2.83251e-08	0.0215788	1.68273e-08	NA	NA	0.410735	3.23073e-07	0.423633	5.60709e-06	0.494929	3.26095e-06	NA	NA
EEFSEC	7.1195e-08	6.69195e-06	5.38813	Lung	5.14003e-07	7.38629e-05	-5.02101	Vagina	1.65889e-07	2.71768e-05	5.23399	NA	NA	NA	1	1	1	0	3	-2.41847	5.95244	2.63451	5.55149	-1.83225	-5.64694	NA	NA	0.015586	2.6417e-09	0.00842588	2.83251e-08	0.0669137	1.63328e-08	NA	NA	0.410735	3.23073e-07	0.423633	5.60709e-06	0.642583	3.2339e-06	NA	NA
EEFSEC	7.1195e-08	6.69195e-06	5.38813	Lung	5.14003e-07	7.38629e-05	-5.02101	Whole_Blood	1.77312e-07	2.68315e-05	5.22167	NA	NA	NA	1	1	1	0	3	-2.41847	5.95244	2.63451	5.55149	-1.8893	-5.6424	NA	NA	0.015586	2.6417e-09	0.00842588	2.83251e-08	0.0588512	1.67699e-08	NA	NA	0.410735	3.23073e-07	0.423633	5.60709e-06	0.649176	2.86764e-06	NA	NA
EEFSEC	7.1195e-08	6.69195e-06	5.38813	Lung	5.14003e-07	7.38629e-05	-5.02101	smultixcan	1.74164e-07	2.4731e-05	5.22499	NA	NA	NA	1	1	1	0	3	-2.41847	5.95244	2.63451	5.55149	-1.98219	-5.63997	NA	NA	0.015586	2.6417e-09	0.00842588	2.83251e-08	0.0474577	1.70081e-08	NA	NA	0.410735	3.23073e-07	0.423633	5.60709e-06	0.582651	2.95537e-06	NA	NA
EEFSEC	7.1195e-08	6.69195e-06	5.38813	Minor_Salivary_Gland	2.67954e-06	0.000362971	-4.69397	Adipose_Subcutaneous	2.63583e-07	3.69993e-05	-5.14778	NA	NA	NA	1	1	1	0	3	-2.41847	5.95244	2.63792	5.2208	2.2977	5.64181	NA	NA	0.015586	2.6417e-09	0.00834154	1.78155e-07	0.0215788	1.68273e-08	NA	NA	0.410735	3.23073e-07	0.426027	3.36885e-05	0.486959	3.06543e-06	NA	NA
EEFSEC	7.1195e-08	6.69195e-06	5.38813	Minor_Salivary_Gland	2.67954e-06	0.000362971	-4.69397	Adipose_Visceral_Omentum	1.65889e-07	2.58731e-05	5.23399	NA	NA	NA	1	1	1	0	3	-2.41847	5.95244	2.63792	5.2208	-1.83225	-5.64694	NA	NA	0.015586	2.6417e-09	0.00834154	1.78155e-07	0.0669137	1.63328e-08	NA	NA	0.410735	3.23073e-07	0.426027	3.36885e-05	0.639292	2.95151e-06	NA	NA
EEFSEC	7.1195e-08	6.69195e-06	5.38813	Minor_Salivary_Gland	2.67954e-06	0.000362971	-4.69397	Adrenal_Gland	2.63583e-07	3.94164e-05	-5.14778	NA	NA	NA	1	1	1	0	3	-2.41847	5.95244	2.63792	5.2208	2.2977	5.64181	NA	NA	0.015586	2.6417e-09	0.00834154	1.78155e-07	0.0215788	1.68273e-08	NA	NA	0.410735	3.23073e-07	0.426027	3.36885e-05	0.493799	3.17803e-06	NA	NA
EEFSEC	7.1195e-08	6.69195e-06	5.38813	Minor_Salivary_Gland	2.67954e-06	0.000362971	-4.69397	Artery_Aorta	1.89493e-07	2.76807e-05	5.20936	NA	NA	NA	1	1	1	0	3	-2.41847	5.95244	2.63792	5.2208	-1.83338	-5.62858	NA	NA	0.015586	2.6417e-09	0.00834154	1.78155e-07	0.066746	1.81701e-08	NA	NA	0.410735	3.23073e-07	0.426027	3.36885e-05	0.636678	3.09076e-06	NA	NA
EEFSEC	7.1195e-08	6.69195e-06	5.38813	Minor_Salivary_Gland	2.67954e-06	0.000362971	-4.69397	Artery_Coronary	1.65889e-07	2.75376e-05	5.23399	NA	NA	NA	1	1	1	0	3	-2.41847	5.95244	2.63792	5.2208	-1.83225	-5.64694	NA	NA	0.015586	2.6417e-09	0.00834154	1.78155e-07	0.0669137	1.63328e-08	NA	NA	0.410735	3.23073e-07	0.426027	3.36885e-05	0.629841	3.08661e-06	NA	NA
EEFSEC	7.1195e-08	6.69195e-06	5.38813	Minor_Salivary_Gland	2.67954e-06	0.000362971	-4.69397	Artery_Tibial	2.63583e-07	3.61737e-05	-5.14778	NA	NA	NA	1	1	1	0	3	-2.41847	5.95244	2.63792	5.2208	2.2977	5.64181	NA	NA	0.015586	2.6417e-09	0.00834154	1.78155e-07	0.0215788	1.68273e-08	NA	NA	0.410735	3.23073e-07	0.426027	3.36885e-05	0.493011	3.04799e-06	NA	NA
EEFSEC	7.1195e-08	6.69195e-06	5.38813	Minor_Salivary_Gland	2.67954e-06	0.000362971	-4.69397	Brain_Amygdala	2.65466e-07	4.87889e-05	5.14645	NA	NA	NA	1	1	1	0	3	-2.41847	5.95244	2.63792	5.2208	-2.2837	-5.63775	NA	NA	0.015586	2.6417e-09	0.00834154	1.78155e-07	0.022389	1.72286e-08	NA	NA	0.410735	3.23073e-07	0.426027	3.36885e-05	0.538749	3.94719e-06	NA	NA
EEFSEC	7.1195e-08	6.69195e-06	5.38813	Minor_Salivary_Gland	2.67954e-06	0.000362971	-4.69397	Brain_Anterior_cingulate_cortex_BA24	1.65889e-07	2.80127e-05	5.23399	NA	NA	NA	1	1	1	0	3	-2.41847	5.95244	2.63792	5.2208	-1.83225	-5.64694	NA	NA	0.015586	2.6417e-09	0.00834154	1.78155e-07	0.0669137	1.63328e-08	NA	NA	0.410735	3.23073e-07	0.426027	3.36885e-05	0.66416	3.38973e-06	NA	NA
EEFSEC	7.1195e-08	6.69195e-06	5.38813	Minor_Salivary_Gland	2.67954e-06	0.000362971	-4.69397	Brain_Caudate_basal_ganglia	1.77312e-07	3.27726e-05	5.22167	NA	NA	NA	1	1	1	0	3	-2.41847	5.95244	2.63792	5.2208	-1.8893	-5.6424	NA	NA	0.015586	2.6417e-09	0.00834154	1.78155e-07	0.0588512	1.67699e-08	NA	NA	0.410735	3.23073e-07	0.426027	3.36885e-05	0.646485	3.32915e-06	NA	NA
EEFSEC	7.1195e-08	6.69195e-06	5.38813	Minor_Salivary_Gland	2.67954e-06	0.000362971	-4.69397	Brain_Cerebellar_Hemisphere	1.89493e-07	2.86481e-05	5.20936	NA	NA	NA	1	1	1	0	3	-2.41847	5.95244	2.63792	5.2208	-1.83338	-5.62858	NA	NA	0.015586	2.6417e-09	0.00834154	1.78155e-07	0.066746	1.81701e-08	NA	NA	0.410735	3.23073e-07	0.426027	3.36885e-05	0.639058	3.11597e-06	NA	NA
EEFSEC	7.1195e-08	6.69195e-06	5.38813	Minor_Salivary_Gland	2.67954e-06	0.000362971	-4.69397	Brain_Cerebellum	1.77312e-07	2.80216e-05	5.22167	NA	NA	NA	1	1	1	0	3	-2.41847	5.95244	2.63792	5.2208	-1.8893	-5.6424	NA	NA	0.015586	2.6417e-09	0.00834154	1.78155e-07	0.0588512	1.67699e-08	NA	NA	0.410735	3.23073e-07	0.426027	3.36885e-05	0.626433	3.05857e-06	NA	NA
EEFSEC	7.1195e-08	6.69195e-06	5.38813	Minor_Salivary_Gland	2.67954e-06	0.000362971	-4.69397	Brain_Cortex	1.77312e-07	2.85963e-05	5.22167	NA	NA	NA	1	1	1	0	3	-2.41847	5.95244	2.63792	5.2208	-1.8893	-5.6424	NA	NA	0.015586	2.6417e-09	0.00834154	1.78155e-07	0.0588512	1.67699e-08	NA	NA	0.410735	3.23073e-07	0.426027	3.36885e-05	0.623254	3.01547e-06	NA	NA
EEFSEC	7.1195e-08	6.69195e-06	5.38813	Minor_Salivary_Gland	2.67954e-06	0.000362971	-4.69397	Brain_Frontal_Cortex_BA9	2.63583e-07	4.04285e-05	-5.14778	NA	NA	NA	1	1	1	0	3	-2.41847	5.95244	2.63792	5.2208	2.2977	5.64181	NA	NA	0.015586	2.6417e-09	0.00834154	1.78155e-07	0.0215788	1.68273e-08	NA	NA	0.410735	3.23073e-07	0.426027	3.36885e-05	0.511164	3.25588e-06	NA	NA
EEFSEC	7.1195e-08	6.69195e-06	5.38813	Minor_Salivary_Gland	2.67954e-06	0.000362971	-4.69397	Brain_Hippocampus	2.63583e-07	5.15852e-05	-5.14778	NA	NA	NA	1	1	1	0	3	-2.41847	5.95244	2.63792	5.2208	2.2977	5.64181	NA	NA	0.015586	2.6417e-09	0.00834154	1.78155e-07	0.0215788	1.68273e-08	NA	NA	0.410735	3.23073e-07	0.426027	3.36885e-05	0.525954	4.36216e-06	NA	NA
EEFSEC	7.1195e-08	6.69195e-06	5.38813	Minor_Salivary_Gland	2.67954e-06	0.000362971	-4.69397	Brain_Hypothalamus	1.77312e-07	3.4434e-05	5.22167	NA	NA	NA	1	1	1	0	3	-2.41847	5.95244	2.63792	5.2208	-1.8893	-5.6424	NA	NA	0.015586	2.6417e-09	0.00834154	1.78155e-07	0.0588512	1.67699e-08	NA	NA	0.410735	3.23073e-07	0.426027	3.36885e-05	0.647897	3.49417e-06	NA	NA
EEFSEC	7.1195e-08	6.69195e-06	5.38813	Minor_Salivary_Gland	2.67954e-06	0.000362971	-4.69397	Brain_Nucleus_accumbens_basal_ganglia	1.65889e-07	2.8359e-05	5.23399	NA	NA	NA	1	1	1	0	3	-2.41847	5.95244	2.63792	5.2208	-1.83225	-5.64694	NA	NA	0.015586	2.6417e-09	0.00834154	1.78155e-07	0.0669137	1.63328e-08	NA	NA	0.410735	3.23073e-07	0.426027	3.36885e-05	0.637665	3.1729e-06	NA	NA
EEFSEC	7.1195e-08	6.69195e-06	5.38813	Minor_Salivary_Gland	2.67954e-06	0.000362971	-4.69397	Brain_Putamen_basal_ganglia	2.63583e-07	4.82026e-05	-5.14778	NA	NA	NA	1	1	1	0	3	-2.41847	5.95244	2.63792	5.2208	2.2977	5.64181	NA	NA	0.015586	2.6417e-09	0.00834154	1.78155e-07	0.0215788	1.68273e-08	NA	NA	0.410735	3.23073e-07	0.426027	3.36885e-05	0.510046	3.75921e-06	NA	NA
EEFSEC	7.1195e-08	6.69195e-06	5.38813	Minor_Salivary_Gland	2.67954e-06	0.000362971	-4.69397	Brain_Spinal_cord_cervical_c-1	2.63583e-07	4.38806e-05	-5.14778	NA	NA	NA	1	1	1	0	3	-2.41847	5.95244	2.63792	5.2208	2.2977	5.64181	NA	NA	0.015586	2.6417e-09	0.00834154	1.78155e-07	0.0215788	1.68273e-08	NA	NA	0.410735	3.23073e-07	0.426027	3.36885e-05	0.511867	3.36365e-06	NA	NA
EEFSEC	7.1195e-08	6.69195e-06	5.38813	Minor_Salivary_Gland	2.67954e-06	0.000362971	-4.69397	Brain_Substantia_nigra	2.63583e-07	4.94935e-05	-5.14778	NA	NA	NA	1	1	1	0	3	-2.41847	5.95244	2.63792	5.2208	2.2977	5.64181	NA	NA	0.015586	2.6417e-09	0.00834154	1.78155e-07	0.0215788	1.68273e-08	NA	NA	0.410735	3.23073e-07	0.426027	3.36885e-05	0.506321	4.04734e-06	NA	NA
EEFSEC	7.1195e-08	6.69195e-06	5.38813	Minor_Salivary_Gland	2.67954e-06	0.000362971	-4.69397	Breast_Mammary_Tissue	2.63583e-07	3.42811e-05	-5.14778	NA	NA	NA	1	1	1	0	3	-2.41847	5.95244	2.63792	5.2208	2.2977	5.64181	NA	NA	0.015586	2.6417e-09	0.00834154	1.78155e-07	0.0215788	1.68273e-08	NA	NA	0.410735	3.23073e-07	0.426027	3.36885e-05	0.479794	2.96564e-06	NA	NA
EEFSEC	7.1195e-08	6.69195e-06	5.38813	Minor_Salivary_Gland	2.67954e-06	0.000362971	-4.69397	Cells_Cultured_fibroblasts	1.65889e-07	2.57054e-05	5.23399	NA	NA	NA	1	1	1	0	3	-2.41847	5.95244	2.63792	5.2208	-1.83225	-5.64694	NA	NA	0.015586	2.6417e-09	0.00834154	1.78155e-07	0.0669137	1.63328e-08	NA	NA	0.410735	3.23073e-07	0.426027	3.36885e-05	0.624758	2.73821e-06	NA	NA
EEFSEC	7.1195e-08	6.69195e-06	5.38813	Minor_Salivary_Gland	2.67954e-06	0.000362971	-4.69397	Cells_EBV-transformed_lymphocytes	2.63583e-07	3.01746e-05	-5.14778	NA	NA	NA	1	1	1	0	3	-2.41847	5.95244	2.63792	5.2208	2.2977	5.64181	NA	NA	0.015586	2.6417e-09	0.00834154	1.78155e-07	0.0215788	1.68273e-08	NA	NA	0.410735	3.23073e-07	0.426027	3.36885e-05	0.487337	2.63256e-06	NA	NA
EEFSEC	7.1195e-08	6.69195e-06	5.38813	Minor_Salivary_Gland	2.67954e-06	0.000362971	-4.69397	Colon_Sigmoid	2.63583e-07	3.51565e-05	-5.14778	NA	NA	NA	1	1	1	0	3	-2.41847	5.95244	2.63792	5.2208	2.2977	5.64181	NA	NA	0.015586	2.6417e-09	0.00834154	1.78155e-07	0.0215788	1.68273e-08	NA	NA	0.410735	3.23073e-07	0.426027	3.36885e-05	0.499728	2.89739e-06	NA	NA
EEFSEC	7.1195e-08	6.69195e-06	5.38813	Minor_Salivary_Gland	2.67954e-06	0.000362971	-4.69397	Colon_Transverse	2.63583e-07	3.63866e-05	-5.14778	NA	NA	NA	1	1	1	0	3	-2.41847	5.95244	2.63792	5.2208	2.2977	5.64181	NA	NA	0.015586	2.6417e-09	0.00834154	1.78155e-07	0.0215788	1.68273e-08	NA	NA	0.410735	3.23073e-07	0.426027	3.36885e-05	0.489511	3.23323e-06	NA	NA
EEFSEC	7.1195e-08	6.69195e-06	5.38813	Minor_Salivary_Gland	2.67954e-06	0.000362971	-4.69397	Esophagus_Gastroesophageal_Junction	2.63583e-07	3.66066e-05	-5.14778	NA	NA	NA	1	1	1	0	3	-2.41847	5.95244	2.63792	5.2208	2.2977	5.64181	NA	NA	0.015586	2.6417e-09	0.00834154	1.78155e-07	0.0215788	1.68273e-08	NA	NA	0.410735	3.23073e-07	0.426027	3.36885e-05	0.487465	2.77487e-06	NA	NA
EEFSEC	7.1195e-08	6.69195e-06	5.38813	Minor_Salivary_Gland	2.67954e-06	0.000362971	-4.69397	Esophagus_Mucosa	1.77312e-07	2.66243e-05	5.22167	NA	NA	NA	1	1	1	0	3	-2.41847	5.95244	2.63792	5.2208	-1.8893	-5.6424	NA	NA	0.015586	2.6417e-09	0.00834154	1.78155e-07	0.0588512	1.67699e-08	NA	NA	0.410735	3.23073e-07	0.426027	3.36885e-05	0.626204	2.79878e-06	NA	NA
EEFSEC	7.1195e-08	6.69195e-06	5.38813	Minor_Salivary_Gland	2.67954e-06	0.000362971	-4.69397	Esophagus_Muscularis	1.89493e-07	2.74403e-05	5.20936	NA	NA	NA	1	1	1	0	3	-2.41847	5.95244	2.63792	5.2208	-1.83338	-5.62858	NA	NA	0.015586	2.6417e-09	0.00834154	1.78155e-07	0.066746	1.81701e-08	NA	NA	0.410735	3.23073e-07	0.426027	3.36885e-05	0.645359	3.02144e-06	NA	NA
EEFSEC	7.1195e-08	6.69195e-06	5.38813	Minor_Salivary_Gland	2.67954e-06	0.000362971	-4.69397	Heart_Atrial_Appendage	2.63583e-07	3.92291e-05	-5.14778	NA	NA	NA	1	1	1	0	3	-2.41847	5.95244	2.63792	5.2208	2.2977	5.64181	NA	NA	0.015586	2.6417e-09	0.00834154	1.78155e-07	0.0215788	1.68273e-08	NA	NA	0.410735	3.23073e-07	0.426027	3.36885e-05	0.482626	3.2579e-06	NA	NA
EEFSEC	7.1195e-08	6.69195e-06	5.38813	Minor_Salivary_Gland	2.67954e-06	0.000362971	-4.69397	Heart_Left_Ventricle	1.65889e-07	2.87592e-05	5.23399	NA	NA	NA	1	1	1	0	3	-2.41847	5.95244	2.63792	5.2208	-1.83225	-5.64694	NA	NA	0.015586	2.6417e-09	0.00834154	1.78155e-07	0.0669137	1.63328e-08	NA	NA	0.410735	3.23073e-07	0.426027	3.36885e-05	0.64611	3.08101e-06	NA	NA
EEFSEC	7.1195e-08	6.69195e-06	5.38813	Minor_Salivary_Gland	2.67954e-06	0.000362971	-4.69397	Kidney_Cortex	2.63583e-07	4.69115e-05	-5.14778	NA	NA	NA	1	1	1	0	3	-2.41847	5.95244	2.63792	5.2208	2.2977	5.64181	NA	NA	0.015586	2.6417e-09	0.00834154	1.78155e-07	0.0215788	1.68273e-08	NA	NA	0.410735	3.23073e-07	0.426027	3.36885e-05	0.486675	4.58395e-06	NA	NA
EEFSEC	7.1195e-08	6.69195e-06	5.38813	Minor_Salivary_Gland	2.67954e-06	0.000362971	-4.69397	Liver	1.65889e-07	3.11241e-05	5.23399	NA	NA	NA	1	1	1	0	3	-2.41847	5.95244	2.63792	5.2208	-1.83225	-5.64694	NA	NA	0.015586	2.6417e-09	0.00834154	1.78155e-07	0.0669137	1.63328e-08	NA	NA	0.410735	3.23073e-07	0.426027	3.36885e-05	0.63552	3.34693e-06	NA	NA
EEFSEC	7.1195e-08	6.69195e-06	5.38813	Minor_Salivary_Gland	2.67954e-06	0.000362971	-4.69397	Lung	1.65889e-07	2.46324e-05	5.23399	NA	NA	NA	1	1	1	0	3	-2.41847	5.95244	2.63792	5.2208	-1.83225	-5.64694	NA	NA	0.015586	2.6417e-09	0.00834154	1.78155e-07	0.0669137	1.63328e-08	NA	NA	0.410735	3.23073e-07	0.426027	3.36885e-05	0.621853	3.04724e-06	NA	NA
EEFSEC	7.1195e-08	6.69195e-06	5.38813	Minor_Salivary_Gland	2.67954e-06	0.000362971	-4.69397	Minor_Salivary_Gland	1.77312e-07	2.56814e-05	5.22167	NA	NA	NA	1	1	1	0	3	-2.41847	5.95244	2.63792	5.2208	-1.8893	-5.6424	NA	NA	0.015586	2.6417e-09	0.00834154	1.78155e-07	0.0588512	1.67699e-08	NA	NA	0.410735	3.23073e-07	0.426027	3.36885e-05	0.616913	3.2057e-06	NA	NA
EEFSEC	7.1195e-08	6.69195e-06	5.38813	Minor_Salivary_Gland	2.67954e-06	0.000362971	-4.69397	Muscle_Skeletal	2.63583e-07	3.86588e-05	-5.14778	NA	NA	NA	1	1	1	0	3	-2.41847	5.95244	2.63792	5.2208	2.2977	5.64181	NA	NA	0.015586	2.6417e-09	0.00834154	1.78155e-07	0.0215788	1.68273e-08	NA	NA	0.410735	3.23073e-07	0.426027	3.36885e-05	0.486496	3.18387e-06	NA	NA
EEFSEC	7.1195e-08	6.69195e-06	5.38813	Minor_Salivary_Gland	2.67954e-06	0.000362971	-4.69397	Nerve_Tibial	2.63583e-07	3.57905e-05	-5.14778	NA	NA	NA	1	1	1	0	3	-2.41847	5.95244	2.63792	5.2208	2.2977	5.64181	NA	NA	0.015586	2.6417e-09	0.00834154	1.78155e-07	0.0215788	1.68273e-08	NA	NA	0.410735	3.23073e-07	0.426027	3.36885e-05	0.490465	3.1506e-06	NA	NA
EEFSEC	7.1195e-08	6.69195e-06	5.38813	Minor_Salivary_Gland	2.67954e-06	0.000362971	-4.69397	Ovary	2.63583e-07	4.12089e-05	-5.14778	NA	NA	NA	1	1	1	0	3	-2.41847	5.95244	2.63792	5.2208	2.2977	5.64181	NA	NA	0.015586	2.6417e-09	0.00834154	1.78155e-07	0.0215788	1.68273e-08	NA	NA	0.410735	3.23073e-07	0.426027	3.36885e-05	0.484056	3.12958e-06	NA	NA
EEFSEC	7.1195e-08	6.69195e-06	5.38813	Minor_Salivary_Gland	2.67954e-06	0.000362971	-4.69397	Pancreas	1.65889e-07	2.88414e-05	5.23399	NA	NA	NA	1	1	1	0	3	-2.41847	5.95244	2.63792	5.2208	-1.83225	-5.64694	NA	NA	0.015586	2.6417e-09	0.00834154	1.78155e-07	0.0669137	1.63328e-08	NA	NA	0.410735	3.23073e-07	0.426027	3.36885e-05	0.637075	3.41157e-06	NA	NA
EEFSEC	7.1195e-08	6.69195e-06	5.38813	Minor_Salivary_Gland	2.67954e-06	0.000362971	-4.69397	Pituitary	1.65889e-07	2.91204e-05	5.23399	NA	NA	NA	1	1	1	0	3	-2.41847	5.95244	2.63792	5.2208	-1.83225	-5.64694	NA	NA	0.015586	2.6417e-09	0.00834154	1.78155e-07	0.0669137	1.63328e-08	NA	NA	0.410735	3.23073e-07	0.426027	3.36885e-05	0.649194	3.03745e-06	NA	NA
EEFSEC	7.1195e-08	6.69195e-06	5.38813	Minor_Salivary_Gland	2.67954e-06	0.000362971	-4.69397	Prostate	1.65889e-07	2.59163e-05	5.23399	NA	NA	NA	1	1	1	0	3	-2.41847	5.95244	2.63792	5.2208	-1.83225	-5.64694	NA	NA	0.015586	2.6417e-09	0.00834154	1.78155e-07	0.0669137	1.63328e-08	NA	NA	0.410735	3.23073e-07	0.426027	3.36885e-05	0.645227	3.03605e-06	NA	NA
EEFSEC	7.1195e-08	6.69195e-06	5.38813	Minor_Salivary_Gland	2.67954e-06	0.000362971	-4.69397	Skin_Not_Sun_Exposed_Suprapubic	2.63583e-07	4.03922e-05	-5.14778	NA	NA	NA	1	1	1	0	3	-2.41847	5.95244	2.63792	5.2208	2.2977	5.64181	NA	NA	0.015586	2.6417e-09	0.00834154	1.78155e-07	0.0215788	1.68273e-08	NA	NA	0.410735	3.23073e-07	0.426027	3.36885e-05	0.488338	3.00857e-06	NA	NA
EEFSEC	7.1195e-08	6.69195e-06	5.38813	Minor_Salivary_Gland	2.67954e-06	0.000362971	-4.69397	Skin_Sun_Exposed_Lower_leg	2.63583e-07	3.629e-05	-5.14778	NA	NA	NA	1	1	1	0	3	-2.41847	5.95244	2.63792	5.2208	2.2977	5.64181	NA	NA	0.015586	2.6417e-09	0.00834154	1.78155e-07	0.0215788	1.68273e-08	NA	NA	0.410735	3.23073e-07	0.426027	3.36885e-05	0.493979	2.85303e-06	NA	NA
EEFSEC	7.1195e-08	6.69195e-06	5.38813	Minor_Salivary_Gland	2.67954e-06	0.000362971	-4.69397	Small_Intestine_Terminal_Ileum	1.89493e-07	2.93785e-05	5.20936	NA	NA	NA	1	1	1	0	3	-2.41847	5.95244	2.63792	5.2208	-1.83338	-5.62858	NA	NA	0.015586	2.6417e-09	0.00834154	1.78155e-07	0.066746	1.81701e-08	NA	NA	0.410735	3.23073e-07	0.426027	3.36885e-05	0.654672	3.38441e-06	NA	NA
EEFSEC	7.1195e-08	6.69195e-06	5.38813	Minor_Salivary_Gland	2.67954e-06	0.000362971	-4.69397	Spleen	1.89493e-07	2.83167e-05	5.20936	NA	NA	NA	1	1	1	0	3	-2.41847	5.95244	2.63792	5.2208	-1.83338	-5.62858	NA	NA	0.015586	2.6417e-09	0.00834154	1.78155e-07	0.066746	1.81701e-08	NA	NA	0.410735	3.23073e-07	0.426027	3.36885e-05	0.643927	3.08675e-06	NA	NA
EEFSEC	7.1195e-08	6.69195e-06	5.38813	Minor_Salivary_Gland	2.67954e-06	0.000362971	-4.69397	Stomach	2.63583e-07	3.88378e-05	-5.14778	NA	NA	NA	1	1	1	0	3	-2.41847	5.95244	2.63792	5.2208	2.2977	5.64181	NA	NA	0.015586	2.6417e-09	0.00834154	1.78155e-07	0.0215788	1.68273e-08	NA	NA	0.410735	3.23073e-07	0.426027	3.36885e-05	0.500381	3.38944e-06	NA	NA
EEFSEC	7.1195e-08	6.69195e-06	5.38813	Minor_Salivary_Gland	2.67954e-06	0.000362971	-4.69397	Testis	1.89493e-07	3.08737e-05	5.20936	NA	NA	NA	1	1	1	0	3	-2.41847	5.95244	2.63792	5.2208	-1.83338	-5.62858	NA	NA	0.015586	2.6417e-09	0.00834154	1.78155e-07	0.066746	1.81701e-08	NA	NA	0.410735	3.23073e-07	0.426027	3.36885e-05	0.655913	3.60488e-06	NA	NA
EEFSEC	7.1195e-08	6.69195e-06	5.38813	Minor_Salivary_Gland	2.67954e-06	0.000362971	-4.69397	Thyroid	1.65889e-07	2.59141e-05	5.23399	NA	NA	NA	1	1	1	0	3	-2.41847	5.95244	2.63792	5.2208	-1.83225	-5.64694	NA	NA	0.015586	2.6417e-09	0.00834154	1.78155e-07	0.0669137	1.63328e-08	NA	NA	0.410735	3.23073e-07	0.426027	3.36885e-05	0.643098	2.99487e-06	NA	NA
EEFSEC	7.1195e-08	6.69195e-06	5.38813	Minor_Salivary_Gland	2.67954e-06	0.000362971	-4.69397	Uterus	2.63583e-07	3.83988e-05	-5.14778	NA	NA	NA	1	1	1	0	3	-2.41847	5.95244	2.63792	5.2208	2.2977	5.64181	NA	NA	0.015586	2.6417e-09	0.00834154	1.78155e-07	0.0215788	1.68273e-08	NA	NA	0.410735	3.23073e-07	0.426027	3.36885e-05	0.494929	3.26095e-06	NA	NA
EEFSEC	7.1195e-08	6.69195e-06	5.38813	Minor_Salivary_Gland	2.67954e-06	0.000362971	-4.69397	Vagina	1.65889e-07	2.71768e-05	5.23399	NA	NA	NA	1	1	1	0	3	-2.41847	5.95244	2.63792	5.2208	-1.83225	-5.64694	NA	NA	0.015586	2.6417e-09	0.00834154	1.78155e-07	0.0669137	1.63328e-08	NA	NA	0.410735	3.23073e-07	0.426027	3.36885e-05	0.642583	3.2339e-06	NA	NA
EEFSEC	7.1195e-08	6.69195e-06	5.38813	Minor_Salivary_Gland	2.67954e-06	0.000362971	-4.69397	Whole_Blood	1.77312e-07	2.68315e-05	5.22167	NA	NA	NA	1	1	1	0	3	-2.41847	5.95244	2.63792	5.2208	-1.8893	-5.6424	NA	NA	0.015586	2.6417e-09	0.00834154	1.78155e-07	0.0588512	1.67699e-08	NA	NA	0.410735	3.23073e-07	0.426027	3.36885e-05	0.649176	2.86764e-06	NA	NA
EEFSEC	7.1195e-08	6.69195e-06	5.38813	Minor_Salivary_Gland	2.67954e-06	0.000362971	-4.69397	smultixcan	1.74164e-07	2.4731e-05	5.22499	NA	NA	NA	1	1	1	0	3	-2.41847	5.95244	2.63792	5.2208	-1.98219	-5.63997	NA	NA	0.015586	2.6417e-09	0.00834154	1.78155e-07	0.0474577	1.70081e-08	NA	NA	0.410735	3.23073e-07	0.426027	3.36885e-05	0.582651	2.95537e-06	NA	NA
EEFSEC	7.1195e-08	6.69195e-06	5.38813	Nerve_Tibial	1.86118e-06	0.000247408	-4.76794	Adipose_Subcutaneous	2.63583e-07	3.69993e-05	-5.14778	NA	NA	NA	1	1	1	0	3	-2.41847	5.95244	2.23625	5.22984	2.2977	5.64181	NA	NA	0.015586	2.6417e-09	0.0253354	1.69661e-07	0.0215788	1.68273e-08	NA	NA	0.410735	3.23073e-07	0.502728	2.84821e-05	0.486959	3.06543e-06	NA	NA
EEFSEC	7.1195e-08	6.69195e-06	5.38813	Nerve_Tibial	1.86118e-06	0.000247408	-4.76794	Adipose_Visceral_Omentum	1.65889e-07	2.58731e-05	5.23399	NA	NA	NA	1	1	1	0	3	-2.41847	5.95244	2.23625	5.22984	-1.83225	-5.64694	NA	NA	0.015586	2.6417e-09	0.0253354	1.69661e-07	0.0669137	1.63328e-08	NA	NA	0.410735	3.23073e-07	0.502728	2.84821e-05	0.639292	2.95151e-06	NA	NA
EEFSEC	7.1195e-08	6.69195e-06	5.38813	Nerve_Tibial	1.86118e-06	0.000247408	-4.76794	Adrenal_Gland	2.63583e-07	3.94164e-05	-5.14778	NA	NA	NA	1	1	1	0	3	-2.41847	5.95244	2.23625	5.22984	2.2977	5.64181	NA	NA	0.015586	2.6417e-09	0.0253354	1.69661e-07	0.0215788	1.68273e-08	NA	NA	0.410735	3.23073e-07	0.502728	2.84821e-05	0.493799	3.17803e-06	NA	NA
EEFSEC	7.1195e-08	6.69195e-06	5.38813	Nerve_Tibial	1.86118e-06	0.000247408	-4.76794	Artery_Aorta	1.89493e-07	2.76807e-05	5.20936	NA	NA	NA	1	1	1	0	3	-2.41847	5.95244	2.23625	5.22984	-1.83338	-5.62858	NA	NA	0.015586	2.6417e-09	0.0253354	1.69661e-07	0.066746	1.81701e-08	NA	NA	0.410735	3.23073e-07	0.502728	2.84821e-05	0.636678	3.09076e-06	NA	NA
EEFSEC	7.1195e-08	6.69195e-06	5.38813	Nerve_Tibial	1.86118e-06	0.000247408	-4.76794	Artery_Coronary	1.65889e-07	2.75376e-05	5.23399	NA	NA	NA	1	1	1	0	3	-2.41847	5.95244	2.23625	5.22984	-1.83225	-5.64694	NA	NA	0.015586	2.6417e-09	0.0253354	1.69661e-07	0.0669137	1.63328e-08	NA	NA	0.410735	3.23073e-07	0.502728	2.84821e-05	0.629841	3.08661e-06	NA	NA
EEFSEC	7.1195e-08	6.69195e-06	5.38813	Nerve_Tibial	1.86118e-06	0.000247408	-4.76794	Artery_Tibial	2.63583e-07	3.61737e-05	-5.14778	NA	NA	NA	1	1	1	0	3	-2.41847	5.95244	2.23625	5.22984	2.2977	5.64181	NA	NA	0.015586	2.6417e-09	0.0253354	1.69661e-07	0.0215788	1.68273e-08	NA	NA	0.410735	3.23073e-07	0.502728	2.84821e-05	0.493011	3.04799e-06	NA	NA
EEFSEC	7.1195e-08	6.69195e-06	5.38813	Nerve_Tibial	1.86118e-06	0.000247408	-4.76794	Brain_Amygdala	2.65466e-07	4.87889e-05	5.14645	NA	NA	NA	1	1	1	0	3	-2.41847	5.95244	2.23625	5.22984	-2.2837	-5.63775	NA	NA	0.015586	2.6417e-09	0.0253354	1.69661e-07	0.022389	1.72286e-08	NA	NA	0.410735	3.23073e-07	0.502728	2.84821e-05	0.538749	3.94719e-06	NA	NA
EEFSEC	7.1195e-08	6.69195e-06	5.38813	Nerve_Tibial	1.86118e-06	0.000247408	-4.76794	Brain_Anterior_cingulate_cortex_BA24	1.65889e-07	2.80127e-05	5.23399	NA	NA	NA	1	1	1	0	3	-2.41847	5.95244	2.23625	5.22984	-1.83225	-5.64694	NA	NA	0.015586	2.6417e-09	0.0253354	1.69661e-07	0.0669137	1.63328e-08	NA	NA	0.410735	3.23073e-07	0.502728	2.84821e-05	0.66416	3.38973e-06	NA	NA
EEFSEC	7.1195e-08	6.69195e-06	5.38813	Nerve_Tibial	1.86118e-06	0.000247408	-4.76794	Brain_Caudate_basal_ganglia	1.77312e-07	3.27726e-05	5.22167	NA	NA	NA	1	1	1	0	3	-2.41847	5.95244	2.23625	5.22984	-1.8893	-5.6424	NA	NA	0.015586	2.6417e-09	0.0253354	1.69661e-07	0.0588512	1.67699e-08	NA	NA	0.410735	3.23073e-07	0.502728	2.84821e-05	0.646485	3.32915e-06	NA	NA
EEFSEC	7.1195e-08	6.69195e-06	5.38813	Nerve_Tibial	1.86118e-06	0.000247408	-4.76794	Brain_Cerebellar_Hemisphere	1.89493e-07	2.86481e-05	5.20936	NA	NA	NA	1	1	1	0	3	-2.41847	5.95244	2.23625	5.22984	-1.83338	-5.62858	NA	NA	0.015586	2.6417e-09	0.0253354	1.69661e-07	0.066746	1.81701e-08	NA	NA	0.410735	3.23073e-07	0.502728	2.84821e-05	0.639058	3.11597e-06	NA	NA
EEFSEC	7.1195e-08	6.69195e-06	5.38813	Nerve_Tibial	1.86118e-06	0.000247408	-4.76794	Brain_Cerebellum	1.77312e-07	2.80216e-05	5.22167	NA	NA	NA	1	1	1	0	3	-2.41847	5.95244	2.23625	5.22984	-1.8893	-5.6424	NA	NA	0.015586	2.6417e-09	0.0253354	1.69661e-07	0.0588512	1.67699e-08	NA	NA	0.410735	3.23073e-07	0.502728	2.84821e-05	0.626433	3.05857e-06	NA	NA
EEFSEC	7.1195e-08	6.69195e-06	5.38813	Nerve_Tibial	1.86118e-06	0.000247408	-4.76794	Brain_Cortex	1.77312e-07	2.85963e-05	5.22167	NA	NA	NA	1	1	1	0	3	-2.41847	5.95244	2.23625	5.22984	-1.8893	-5.6424	NA	NA	0.015586	2.6417e-09	0.0253354	1.69661e-07	0.0588512	1.67699e-08	NA	NA	0.410735	3.23073e-07	0.502728	2.84821e-05	0.623254	3.01547e-06	NA	NA
EEFSEC	7.1195e-08	6.69195e-06	5.38813	Nerve_Tibial	1.86118e-06	0.000247408	-4.76794	Brain_Frontal_Cortex_BA9	2.63583e-07	4.04285e-05	-5.14778	NA	NA	NA	1	1	1	0	3	-2.41847	5.95244	2.23625	5.22984	2.2977	5.64181	NA	NA	0.015586	2.6417e-09	0.0253354	1.69661e-07	0.0215788	1.68273e-08	NA	NA	0.410735	3.23073e-07	0.502728	2.84821e-05	0.511164	3.25588e-06	NA	NA
EEFSEC	7.1195e-08	6.69195e-06	5.38813	Nerve_Tibial	1.86118e-06	0.000247408	-4.76794	Brain_Hippocampus	2.63583e-07	5.15852e-05	-5.14778	NA	NA	NA	1	1	1	0	3	-2.41847	5.95244	2.23625	5.22984	2.2977	5.64181	NA	NA	0.015586	2.6417e-09	0.0253354	1.69661e-07	0.0215788	1.68273e-08	NA	NA	0.410735	3.23073e-07	0.502728	2.84821e-05	0.525954	4.36216e-06	NA	NA
EEFSEC	7.1195e-08	6.69195e-06	5.38813	Nerve_Tibial	1.86118e-06	0.000247408	-4.76794	Brain_Hypothalamus	1.77312e-07	3.4434e-05	5.22167	NA	NA	NA	1	1	1	0	3	-2.41847	5.95244	2.23625	5.22984	-1.8893	-5.6424	NA	NA	0.015586	2.6417e-09	0.0253354	1.69661e-07	0.0588512	1.67699e-08	NA	NA	0.410735	3.23073e-07	0.502728	2.84821e-05	0.647897	3.49417e-06	NA	NA
EEFSEC	7.1195e-08	6.69195e-06	5.38813	Nerve_Tibial	1.86118e-06	0.000247408	-4.76794	Brain_Nucleus_accumbens_basal_ganglia	1.65889e-07	2.8359e-05	5.23399	NA	NA	NA	1	1	1	0	3	-2.41847	5.95244	2.23625	5.22984	-1.83225	-5.64694	NA	NA	0.015586	2.6417e-09	0.0253354	1.69661e-07	0.0669137	1.63328e-08	NA	NA	0.410735	3.23073e-07	0.502728	2.84821e-05	0.637665	3.1729e-06	NA	NA
EEFSEC	7.1195e-08	6.69195e-06	5.38813	Nerve_Tibial	1.86118e-06	0.000247408	-4.76794	Brain_Putamen_basal_ganglia	2.63583e-07	4.82026e-05	-5.14778	NA	NA	NA	1	1	1	0	3	-2.41847	5.95244	2.23625	5.22984	2.2977	5.64181	NA	NA	0.015586	2.6417e-09	0.0253354	1.69661e-07	0.0215788	1.68273e-08	NA	NA	0.410735	3.23073e-07	0.502728	2.84821e-05	0.510046	3.75921e-06	NA	NA
EEFSEC	7.1195e-08	6.69195e-06	5.38813	Nerve_Tibial	1.86118e-06	0.000247408	-4.76794	Brain_Spinal_cord_cervical_c-1	2.63583e-07	4.38806e-05	-5.14778	NA	NA	NA	1	1	1	0	3	-2.41847	5.95244	2.23625	5.22984	2.2977	5.64181	NA	NA	0.015586	2.6417e-09	0.0253354	1.69661e-07	0.0215788	1.68273e-08	NA	NA	0.410735	3.23073e-07	0.502728	2.84821e-05	0.511867	3.36365e-06	NA	NA
EEFSEC	7.1195e-08	6.69195e-06	5.38813	Nerve_Tibial	1.86118e-06	0.000247408	-4.76794	Brain_Substantia_nigra	2.63583e-07	4.94935e-05	-5.14778	NA	NA	NA	1	1	1	0	3	-2.41847	5.95244	2.23625	5.22984	2.2977	5.64181	NA	NA	0.015586	2.6417e-09	0.0253354	1.69661e-07	0.0215788	1.68273e-08	NA	NA	0.410735	3.23073e-07	0.502728	2.84821e-05	0.506321	4.04734e-06	NA	NA
EEFSEC	7.1195e-08	6.69195e-06	5.38813	Nerve_Tibial	1.86118e-06	0.000247408	-4.76794	Breast_Mammary_Tissue	2.63583e-07	3.42811e-05	-5.14778	NA	NA	NA	1	1	1	0	3	-2.41847	5.95244	2.23625	5.22984	2.2977	5.64181	NA	NA	0.015586	2.6417e-09	0.0253354	1.69661e-07	0.0215788	1.68273e-08	NA	NA	0.410735	3.23073e-07	0.502728	2.84821e-05	0.479794	2.96564e-06	NA	NA
EEFSEC	7.1195e-08	6.69195e-06	5.38813	Nerve_Tibial	1.86118e-06	0.000247408	-4.76794	Cells_Cultured_fibroblasts	1.65889e-07	2.57054e-05	5.23399	NA	NA	NA	1	1	1	0	3	-2.41847	5.95244	2.23625	5.22984	-1.83225	-5.64694	NA	NA	0.015586	2.6417e-09	0.0253354	1.69661e-07	0.0669137	1.63328e-08	NA	NA	0.410735	3.23073e-07	0.502728	2.84821e-05	0.624758	2.73821e-06	NA	NA
EEFSEC	7.1195e-08	6.69195e-06	5.38813	Nerve_Tibial	1.86118e-06	0.000247408	-4.76794	Cells_EBV-transformed_lymphocytes	2.63583e-07	3.01746e-05	-5.14778	NA	NA	NA	1	1	1	0	3	-2.41847	5.95244	2.23625	5.22984	2.2977	5.64181	NA	NA	0.015586	2.6417e-09	0.0253354	1.69661e-07	0.0215788	1.68273e-08	NA	NA	0.410735	3.23073e-07	0.502728	2.84821e-05	0.487337	2.63256e-06	NA	NA
EEFSEC	7.1195e-08	6.69195e-06	5.38813	Nerve_Tibial	1.86118e-06	0.000247408	-4.76794	Colon_Sigmoid	2.63583e-07	3.51565e-05	-5.14778	NA	NA	NA	1	1	1	0	3	-2.41847	5.95244	2.23625	5.22984	2.2977	5.64181	NA	NA	0.015586	2.6417e-09	0.0253354	1.69661e-07	0.0215788	1.68273e-08	NA	NA	0.410735	3.23073e-07	0.502728	2.84821e-05	0.499728	2.89739e-06	NA	NA
EEFSEC	7.1195e-08	6.69195e-06	5.38813	Nerve_Tibial	1.86118e-06	0.000247408	-4.76794	Colon_Transverse	2.63583e-07	3.63866e-05	-5.14778	NA	NA	NA	1	1	1	0	3	-2.41847	5.95244	2.23625	5.22984	2.2977	5.64181	NA	NA	0.015586	2.6417e-09	0.0253354	1.69661e-07	0.0215788	1.68273e-08	NA	NA	0.410735	3.23073e-07	0.502728	2.84821e-05	0.489511	3.23323e-06	NA	NA
EEFSEC	7.1195e-08	6.69195e-06	5.38813	Nerve_Tibial	1.86118e-06	0.000247408	-4.76794	Esophagus_Gastroesophageal_Junction	2.63583e-07	3.66066e-05	-5.14778	NA	NA	NA	1	1	1	0	3	-2.41847	5.95244	2.23625	5.22984	2.2977	5.64181	NA	NA	0.015586	2.6417e-09	0.0253354	1.69661e-07	0.0215788	1.68273e-08	NA	NA	0.410735	3.23073e-07	0.502728	2.84821e-05	0.487465	2.77487e-06	NA	NA
EEFSEC	7.1195e-08	6.69195e-06	5.38813	Nerve_Tibial	1.86118e-06	0.000247408	-4.76794	Esophagus_Mucosa	1.77312e-07	2.66243e-05	5.22167	NA	NA	NA	1	1	1	0	3	-2.41847	5.95244	2.23625	5.22984	-1.8893	-5.6424	NA	NA	0.015586	2.6417e-09	0.0253354	1.69661e-07	0.0588512	1.67699e-08	NA	NA	0.410735	3.23073e-07	0.502728	2.84821e-05	0.626204	2.79878e-06	NA	NA
EEFSEC	7.1195e-08	6.69195e-06	5.38813	Nerve_Tibial	1.86118e-06	0.000247408	-4.76794	Esophagus_Muscularis	1.89493e-07	2.74403e-05	5.20936	NA	NA	NA	1	1	1	0	3	-2.41847	5.95244	2.23625	5.22984	-1.83338	-5.62858	NA	NA	0.015586	2.6417e-09	0.0253354	1.69661e-07	0.066746	1.81701e-08	NA	NA	0.410735	3.23073e-07	0.502728	2.84821e-05	0.645359	3.02144e-06	NA	NA
EEFSEC	7.1195e-08	6.69195e-06	5.38813	Nerve_Tibial	1.86118e-06	0.000247408	-4.76794	Heart_Atrial_Appendage	2.63583e-07	3.92291e-05	-5.14778	NA	NA	NA	1	1	1	0	3	-2.41847	5.95244	2.23625	5.22984	2.2977	5.64181	NA	NA	0.015586	2.6417e-09	0.0253354	1.69661e-07	0.0215788	1.68273e-08	NA	NA	0.410735	3.23073e-07	0.502728	2.84821e-05	0.482626	3.2579e-06	NA	NA
EEFSEC	7.1195e-08	6.69195e-06	5.38813	Nerve_Tibial	1.86118e-06	0.000247408	-4.76794	Heart_Left_Ventricle	1.65889e-07	2.87592e-05	5.23399	NA	NA	NA	1	1	1	0	3	-2.41847	5.95244	2.23625	5.22984	-1.83225	-5.64694	NA	NA	0.015586	2.6417e-09	0.0253354	1.69661e-07	0.0669137	1.63328e-08	NA	NA	0.410735	3.23073e-07	0.502728	2.84821e-05	0.64611	3.08101e-06	NA	NA
EEFSEC	7.1195e-08	6.69195e-06	5.38813	Nerve_Tibial	1.86118e-06	0.000247408	-4.76794	Kidney_Cortex	2.63583e-07	4.69115e-05	-5.14778	NA	NA	NA	1	1	1	0	3	-2.41847	5.95244	2.23625	5.22984	2.2977	5.64181	NA	NA	0.015586	2.6417e-09	0.0253354	1.69661e-07	0.0215788	1.68273e-08	NA	NA	0.410735	3.23073e-07	0.502728	2.84821e-05	0.486675	4.58395e-06	NA	NA
EEFSEC	7.1195e-08	6.69195e-06	5.38813	Nerve_Tibial	1.86118e-06	0.000247408	-4.76794	Liver	1.65889e-07	3.11241e-05	5.23399	NA	NA	NA	1	1	1	0	3	-2.41847	5.95244	2.23625	5.22984	-1.83225	-5.64694	NA	NA	0.015586	2.6417e-09	0.0253354	1.69661e-07	0.0669137	1.63328e-08	NA	NA	0.410735	3.23073e-07	0.502728	2.84821e-05	0.63552	3.34693e-06	NA	NA
EEFSEC	7.1195e-08	6.69195e-06	5.38813	Nerve_Tibial	1.86118e-06	0.000247408	-4.76794	Lung	1.65889e-07	2.46324e-05	5.23399	NA	NA	NA	1	1	1	0	3	-2.41847	5.95244	2.23625	5.22984	-1.83225	-5.64694	NA	NA	0.015586	2.6417e-09	0.0253354	1.69661e-07	0.0669137	1.63328e-08	NA	NA	0.410735	3.23073e-07	0.502728	2.84821e-05	0.621853	3.04724e-06	NA	NA
EEFSEC	7.1195e-08	6.69195e-06	5.38813	Nerve_Tibial	1.86118e-06	0.000247408	-4.76794	Minor_Salivary_Gland	1.77312e-07	2.56814e-05	5.22167	NA	NA	NA	1	1	1	0	3	-2.41847	5.95244	2.23625	5.22984	-1.8893	-5.6424	NA	NA	0.015586	2.6417e-09	0.0253354	1.69661e-07	0.0588512	1.67699e-08	NA	NA	0.410735	3.23073e-07	0.502728	2.84821e-05	0.616913	3.2057e-06	NA	NA
EEFSEC	7.1195e-08	6.69195e-06	5.38813	Nerve_Tibial	1.86118e-06	0.000247408	-4.76794	Muscle_Skeletal	2.63583e-07	3.86588e-05	-5.14778	NA	NA	NA	1	1	1	0	3	-2.41847	5.95244	2.23625	5.22984	2.2977	5.64181	NA	NA	0.015586	2.6417e-09	0.0253354	1.69661e-07	0.0215788	1.68273e-08	NA	NA	0.410735	3.23073e-07	0.502728	2.84821e-05	0.486496	3.18387e-06	NA	NA
EEFSEC	7.1195e-08	6.69195e-06	5.38813	Nerve_Tibial	1.86118e-06	0.000247408	-4.76794	Nerve_Tibial	2.63583e-07	3.57905e-05	-5.14778	NA	NA	NA	1	1	1	0	3	-2.41847	5.95244	2.23625	5.22984	2.2977	5.64181	NA	NA	0.015586	2.6417e-09	0.0253354	1.69661e-07	0.0215788	1.68273e-08	NA	NA	0.410735	3.23073e-07	0.502728	2.84821e-05	0.490465	3.1506e-06	NA	NA
EEFSEC	7.1195e-08	6.69195e-06	5.38813	Nerve_Tibial	1.86118e-06	0.000247408	-4.76794	Ovary	2.63583e-07	4.12089e-05	-5.14778	NA	NA	NA	1	1	1	0	3	-2.41847	5.95244	2.23625	5.22984	2.2977	5.64181	NA	NA	0.015586	2.6417e-09	0.0253354	1.69661e-07	0.0215788	1.68273e-08	NA	NA	0.410735	3.23073e-07	0.502728	2.84821e-05	0.484056	3.12958e-06	NA	NA
EEFSEC	7.1195e-08	6.69195e-06	5.38813	Nerve_Tibial	1.86118e-06	0.000247408	-4.76794	Pancreas	1.65889e-07	2.88414e-05	5.23399	NA	NA	NA	1	1	1	0	3	-2.41847	5.95244	2.23625	5.22984	-1.83225	-5.64694	NA	NA	0.015586	2.6417e-09	0.0253354	1.69661e-07	0.0669137	1.63328e-08	NA	NA	0.410735	3.23073e-07	0.502728	2.84821e-05	0.637075	3.41157e-06	NA	NA
EEFSEC	7.1195e-08	6.69195e-06	5.38813	Nerve_Tibial	1.86118e-06	0.000247408	-4.76794	Pituitary	1.65889e-07	2.91204e-05	5.23399	NA	NA	NA	1	1	1	0	3	-2.41847	5.95244	2.23625	5.22984	-1.83225	-5.64694	NA	NA	0.015586	2.6417e-09	0.0253354	1.69661e-07	0.0669137	1.63328e-08	NA	NA	0.410735	3.23073e-07	0.502728	2.84821e-05	0.649194	3.03745e-06	NA	NA
EEFSEC	7.1195e-08	6.69195e-06	5.38813	Nerve_Tibial	1.86118e-06	0.000247408	-4.76794	Prostate	1.65889e-07	2.59163e-05	5.23399	NA	NA	NA	1	1	1	0	3	-2.41847	5.95244	2.23625	5.22984	-1.83225	-5.64694	NA	NA	0.015586	2.6417e-09	0.0253354	1.69661e-07	0.0669137	1.63328e-08	NA	NA	0.410735	3.23073e-07	0.502728	2.84821e-05	0.645227	3.03605e-06	NA	NA
EEFSEC	7.1195e-08	6.69195e-06	5.38813	Nerve_Tibial	1.86118e-06	0.000247408	-4.76794	Skin_Not_Sun_Exposed_Suprapubic	2.63583e-07	4.03922e-05	-5.14778	NA	NA	NA	1	1	1	0	3	-2.41847	5.95244	2.23625	5.22984	2.2977	5.64181	NA	NA	0.015586	2.6417e-09	0.0253354	1.69661e-07	0.0215788	1.68273e-08	NA	NA	0.410735	3.23073e-07	0.502728	2.84821e-05	0.488338	3.00857e-06	NA	NA
EEFSEC	7.1195e-08	6.69195e-06	5.38813	Nerve_Tibial	1.86118e-06	0.000247408	-4.76794	Skin_Sun_Exposed_Lower_leg	2.63583e-07	3.629e-05	-5.14778	NA	NA	NA	1	1	1	0	3	-2.41847	5.95244	2.23625	5.22984	2.2977	5.64181	NA	NA	0.015586	2.6417e-09	0.0253354	1.69661e-07	0.0215788	1.68273e-08	NA	NA	0.410735	3.23073e-07	0.502728	2.84821e-05	0.493979	2.85303e-06	NA	NA
EEFSEC	7.1195e-08	6.69195e-06	5.38813	Nerve_Tibial	1.86118e-06	0.000247408	-4.76794	Small_Intestine_Terminal_Ileum	1.89493e-07	2.93785e-05	5.20936	NA	NA	NA	1	1	1	0	3	-2.41847	5.95244	2.23625	5.22984	-1.83338	-5.62858	NA	NA	0.015586	2.6417e-09	0.0253354	1.69661e-07	0.066746	1.81701e-08	NA	NA	0.410735	3.23073e-07	0.502728	2.84821e-05	0.654672	3.38441e-06	NA	NA
EEFSEC	7.1195e-08	6.69195e-06	5.38813	Nerve_Tibial	1.86118e-06	0.000247408	-4.76794	Spleen	1.89493e-07	2.83167e-05	5.20936	NA	NA	NA	1	1	1	0	3	-2.41847	5.95244	2.23625	5.22984	-1.83338	-5.62858	NA	NA	0.015586	2.6417e-09	0.0253354	1.69661e-07	0.066746	1.81701e-08	NA	NA	0.410735	3.23073e-07	0.502728	2.84821e-05	0.643927	3.08675e-06	NA	NA
EEFSEC	7.1195e-08	6.69195e-06	5.38813	Nerve_Tibial	1.86118e-06	0.000247408	-4.76794	Stomach	2.63583e-07	3.88378e-05	-5.14778	NA	NA	NA	1	1	1	0	3	-2.41847	5.95244	2.23625	5.22984	2.2977	5.64181	NA	NA	0.015586	2.6417e-09	0.0253354	1.69661e-07	0.0215788	1.68273e-08	NA	NA	0.410735	3.23073e-07	0.502728	2.84821e-05	0.500381	3.38944e-06	NA	NA
EEFSEC	7.1195e-08	6.69195e-06	5.38813	Nerve_Tibial	1.86118e-06	0.000247408	-4.76794	Testis	1.89493e-07	3.08737e-05	5.20936	NA	NA	NA	1	1	1	0	3	-2.41847	5.95244	2.23625	5.22984	-1.83338	-5.62858	NA	NA	0.015586	2.6417e-09	0.0253354	1.69661e-07	0.066746	1.81701e-08	NA	NA	0.410735	3.23073e-07	0.502728	2.84821e-05	0.655913	3.60488e-06	NA	NA
EEFSEC	7.1195e-08	6.69195e-06	5.38813	Nerve_Tibial	1.86118e-06	0.000247408	-4.76794	Thyroid	1.65889e-07	2.59141e-05	5.23399	NA	NA	NA	1	1	1	0	3	-2.41847	5.95244	2.23625	5.22984	-1.83225	-5.64694	NA	NA	0.015586	2.6417e-09	0.0253354	1.69661e-07	0.0669137	1.63328e-08	NA	NA	0.410735	3.23073e-07	0.502728	2.84821e-05	0.643098	2.99487e-06	NA	NA
EEFSEC	7.1195e-08	6.69195e-06	5.38813	Nerve_Tibial	1.86118e-06	0.000247408	-4.76794	Uterus	2.63583e-07	3.83988e-05	-5.14778	NA	NA	NA	1	1	1	0	3	-2.41847	5.95244	2.23625	5.22984	2.2977	5.64181	NA	NA	0.015586	2.6417e-09	0.0253354	1.69661e-07	0.0215788	1.68273e-08	NA	NA	0.410735	3.23073e-07	0.502728	2.84821e-05	0.494929	3.26095e-06	NA	NA
EEFSEC	7.1195e-08	6.69195e-06	5.38813	Nerve_Tibial	1.86118e-06	0.000247408	-4.76794	Vagina	1.65889e-07	2.71768e-05	5.23399	NA	NA	NA	1	1	1	0	3	-2.41847	5.95244	2.23625	5.22984	-1.83225	-5.64694	NA	NA	0.015586	2.6417e-09	0.0253354	1.69661e-07	0.0669137	1.63328e-08	NA	NA	0.410735	3.23073e-07	0.502728	2.84821e-05	0.642583	3.2339e-06	NA	NA
EEFSEC	7.1195e-08	6.69195e-06	5.38813	Nerve_Tibial	1.86118e-06	0.000247408	-4.76794	Whole_Blood	1.77312e-07	2.68315e-05	5.22167	NA	NA	NA	1	1	1	0	3	-2.41847	5.95244	2.23625	5.22984	-1.8893	-5.6424	NA	NA	0.015586	2.6417e-09	0.0253354	1.69661e-07	0.0588512	1.67699e-08	NA	NA	0.410735	3.23073e-07	0.502728	2.84821e-05	0.649176	2.86764e-06	NA	NA
EEFSEC	7.1195e-08	6.69195e-06	5.38813	Nerve_Tibial	1.86118e-06	0.000247408	-4.76794	smultixcan	1.74164e-07	2.4731e-05	5.22499	NA	NA	NA	1	1	1	0	3	-2.41847	5.95244	2.23625	5.22984	-1.98219	-5.63997	NA	NA	0.015586	2.6417e-09	0.0253354	1.69661e-07	0.0474577	1.70081e-08	NA	NA	0.410735	3.23073e-07	0.502728	2.84821e-05	0.582651	2.95537e-06	NA	NA
EEFSEC	7.1195e-08	6.69195e-06	5.38813	Ovary	1.88015e-05	0.00160131	-4.27867	Adipose_Subcutaneous	2.63583e-07	3.69993e-05	-5.14778	NA	NA	NA	1	1	1	0	3	-2.41847	5.95244	2.65416	5.34276	2.2977	5.64181	NA	NA	0.015586	2.6417e-09	0.00795072	9.15408e-08	0.0215788	1.68273e-08	NA	NA	0.410735	3.23073e-07	0.413087	1.59145e-05	0.486959	3.06543e-06	NA	NA
EEFSEC	7.1195e-08	6.69195e-06	5.38813	Ovary	1.88015e-05	0.00160131	-4.27867	Adipose_Visceral_Omentum	1.65889e-07	2.58731e-05	5.23399	NA	NA	NA	1	1	1	0	3	-2.41847	5.95244	2.65416	5.34276	-1.83225	-5.64694	NA	NA	0.015586	2.6417e-09	0.00795072	9.15408e-08	0.0669137	1.63328e-08	NA	NA	0.410735	3.23073e-07	0.413087	1.59145e-05	0.639292	2.95151e-06	NA	NA
EEFSEC	7.1195e-08	6.69195e-06	5.38813	Ovary	1.88015e-05	0.00160131	-4.27867	Adrenal_Gland	2.63583e-07	3.94164e-05	-5.14778	NA	NA	NA	1	1	1	0	3	-2.41847	5.95244	2.65416	5.34276	2.2977	5.64181	NA	NA	0.015586	2.6417e-09	0.00795072	9.15408e-08	0.0215788	1.68273e-08	NA	NA	0.410735	3.23073e-07	0.413087	1.59145e-05	0.493799	3.17803e-06	NA	NA
EEFSEC	7.1195e-08	6.69195e-06	5.38813	Ovary	1.88015e-05	0.00160131	-4.27867	Artery_Aorta	1.89493e-07	2.76807e-05	5.20936	NA	NA	NA	1	1	1	0	3	-2.41847	5.95244	2.65416	5.34276	-1.83338	-5.62858	NA	NA	0.015586	2.6417e-09	0.00795072	9.15408e-08	0.066746	1.81701e-08	NA	NA	0.410735	3.23073e-07	0.413087	1.59145e-05	0.636678	3.09076e-06	NA	NA
EEFSEC	7.1195e-08	6.69195e-06	5.38813	Ovary	1.88015e-05	0.00160131	-4.27867	Artery_Coronary	1.65889e-07	2.75376e-05	5.23399	NA	NA	NA	1	1	1	0	3	-2.41847	5.95244	2.65416	5.34276	-1.83225	-5.64694	NA	NA	0.015586	2.6417e-09	0.00795072	9.15408e-08	0.0669137	1.63328e-08	NA	NA	0.410735	3.23073e-07	0.413087	1.59145e-05	0.629841	3.08661e-06	NA	NA
EEFSEC	7.1195e-08	6.69195e-06	5.38813	Ovary	1.88015e-05	0.00160131	-4.27867	Artery_Tibial	2.63583e-07	3.61737e-05	-5.14778	NA	NA	NA	1	1	1	0	3	-2.41847	5.95244	2.65416	5.34276	2.2977	5.64181	NA	NA	0.015586	2.6417e-09	0.00795072	9.15408e-08	0.0215788	1.68273e-08	NA	NA	0.410735	3.23073e-07	0.413087	1.59145e-05	0.493011	3.04799e-06	NA	NA
EEFSEC	7.1195e-08	6.69195e-06	5.38813	Ovary	1.88015e-05	0.00160131	-4.27867	Brain_Amygdala	2.65466e-07	4.87889e-05	5.14645	NA	NA	NA	1	1	1	0	3	-2.41847	5.95244	2.65416	5.34276	-2.2837	-5.63775	NA	NA	0.015586	2.6417e-09	0.00795072	9.15408e-08	0.022389	1.72286e-08	NA	NA	0.410735	3.23073e-07	0.413087	1.59145e-05	0.538749	3.94719e-06	NA	NA
EEFSEC	7.1195e-08	6.69195e-06	5.38813	Ovary	1.88015e-05	0.00160131	-4.27867	Brain_Anterior_cingulate_cortex_BA24	1.65889e-07	2.80127e-05	5.23399	NA	NA	NA	1	1	1	0	3	-2.41847	5.95244	2.65416	5.34276	-1.83225	-5.64694	NA	NA	0.015586	2.6417e-09	0.00795072	9.15408e-08	0.0669137	1.63328e-08	NA	NA	0.410735	3.23073e-07	0.413087	1.59145e-05	0.66416	3.38973e-06	NA	NA
EEFSEC	7.1195e-08	6.69195e-06	5.38813	Ovary	1.88015e-05	0.00160131	-4.27867	Brain_Caudate_basal_ganglia	1.77312e-07	3.27726e-05	5.22167	NA	NA	NA	1	1	1	0	3	-2.41847	5.95244	2.65416	5.34276	-1.8893	-5.6424	NA	NA	0.015586	2.6417e-09	0.00795072	9.15408e-08	0.0588512	1.67699e-08	NA	NA	0.410735	3.23073e-07	0.413087	1.59145e-05	0.646485	3.32915e-06	NA	NA
EEFSEC	7.1195e-08	6.69195e-06	5.38813	Ovary	1.88015e-05	0.00160131	-4.27867	Brain_Cerebellar_Hemisphere	1.89493e-07	2.86481e-05	5.20936	NA	NA	NA	1	1	1	0	3	-2.41847	5.95244	2.65416	5.34276	-1.83338	-5.62858	NA	NA	0.015586	2.6417e-09	0.00795072	9.15408e-08	0.066746	1.81701e-08	NA	NA	0.410735	3.23073e-07	0.413087	1.59145e-05	0.639058	3.11597e-06	NA	NA
EEFSEC	7.1195e-08	6.69195e-06	5.38813	Ovary	1.88015e-05	0.00160131	-4.27867	Brain_Cerebellum	1.77312e-07	2.80216e-05	5.22167	NA	NA	NA	1	1	1	0	3	-2.41847	5.95244	2.65416	5.34276	-1.8893	-5.6424	NA	NA	0.015586	2.6417e-09	0.00795072	9.15408e-08	0.0588512	1.67699e-08	NA	NA	0.410735	3.23073e-07	0.413087	1.59145e-05	0.626433	3.05857e-06	NA	NA
EEFSEC	7.1195e-08	6.69195e-06	5.38813	Ovary	1.88015e-05	0.00160131	-4.27867	Brain_Cortex	1.77312e-07	2.85963e-05	5.22167	NA	NA	NA	1	1	1	0	3	-2.41847	5.95244	2.65416	5.34276	-1.8893	-5.6424	NA	NA	0.015586	2.6417e-09	0.00795072	9.15408e-08	0.0588512	1.67699e-08	NA	NA	0.410735	3.23073e-07	0.413087	1.59145e-05	0.623254	3.01547e-06	NA	NA
EEFSEC	7.1195e-08	6.69195e-06	5.38813	Ovary	1.88015e-05	0.00160131	-4.27867	Brain_Frontal_Cortex_BA9	2.63583e-07	4.04285e-05	-5.14778	NA	NA	NA	1	1	1	0	3	-2.41847	5.95244	2.65416	5.34276	2.2977	5.64181	NA	NA	0.015586	2.6417e-09	0.00795072	9.15408e-08	0.0215788	1.68273e-08	NA	NA	0.410735	3.23073e-07	0.413087	1.59145e-05	0.511164	3.25588e-06	NA	NA
EEFSEC	7.1195e-08	6.69195e-06	5.38813	Ovary	1.88015e-05	0.00160131	-4.27867	Brain_Hippocampus	2.63583e-07	5.15852e-05	-5.14778	NA	NA	NA	1	1	1	0	3	-2.41847	5.95244	2.65416	5.34276	2.2977	5.64181	NA	NA	0.015586	2.6417e-09	0.00795072	9.15408e-08	0.0215788	1.68273e-08	NA	NA	0.410735	3.23073e-07	0.413087	1.59145e-05	0.525954	4.36216e-06	NA	NA
EEFSEC	7.1195e-08	6.69195e-06	5.38813	Ovary	1.88015e-05	0.00160131	-4.27867	Brain_Hypothalamus	1.77312e-07	3.4434e-05	5.22167	NA	NA	NA	1	1	1	0	3	-2.41847	5.95244	2.65416	5.34276	-1.8893	-5.6424	NA	NA	0.015586	2.6417e-09	0.00795072	9.15408e-08	0.0588512	1.67699e-08	NA	NA	0.410735	3.23073e-07	0.413087	1.59145e-05	0.647897	3.49417e-06	NA	NA
EEFSEC	7.1195e-08	6.69195e-06	5.38813	Ovary	1.88015e-05	0.00160131	-4.27867	Brain_Nucleus_accumbens_basal_ganglia	1.65889e-07	2.8359e-05	5.23399	NA	NA	NA	1	1	1	0	3	-2.41847	5.95244	2.65416	5.34276	-1.83225	-5.64694	NA	NA	0.015586	2.6417e-09	0.00795072	9.15408e-08	0.0669137	1.63328e-08	NA	NA	0.410735	3.23073e-07	0.413087	1.59145e-05	0.637665	3.1729e-06	NA	NA
EEFSEC	7.1195e-08	6.69195e-06	5.38813	Ovary	1.88015e-05	0.00160131	-4.27867	Brain_Putamen_basal_ganglia	2.63583e-07	4.82026e-05	-5.14778	NA	NA	NA	1	1	1	0	3	-2.41847	5.95244	2.65416	5.34276	2.2977	5.64181	NA	NA	0.015586	2.6417e-09	0.00795072	9.15408e-08	0.0215788	1.68273e-08	NA	NA	0.410735	3.23073e-07	0.413087	1.59145e-05	0.510046	3.75921e-06	NA	NA
EEFSEC	7.1195e-08	6.69195e-06	5.38813	Ovary	1.88015e-05	0.00160131	-4.27867	Brain_Spinal_cord_cervical_c-1	2.63583e-07	4.38806e-05	-5.14778	NA	NA	NA	1	1	1	0	3	-2.41847	5.95244	2.65416	5.34276	2.2977	5.64181	NA	NA	0.015586	2.6417e-09	0.00795072	9.15408e-08	0.0215788	1.68273e-08	NA	NA	0.410735	3.23073e-07	0.413087	1.59145e-05	0.511867	3.36365e-06	NA	NA
EEFSEC	7.1195e-08	6.69195e-06	5.38813	Ovary	1.88015e-05	0.00160131	-4.27867	Brain_Substantia_nigra	2.63583e-07	4.94935e-05	-5.14778	NA	NA	NA	1	1	1	0	3	-2.41847	5.95244	2.65416	5.34276	2.2977	5.64181	NA	NA	0.015586	2.6417e-09	0.00795072	9.15408e-08	0.0215788	1.68273e-08	NA	NA	0.410735	3.23073e-07	0.413087	1.59145e-05	0.506321	4.04734e-06	NA	NA
EEFSEC	7.1195e-08	6.69195e-06	5.38813	Ovary	1.88015e-05	0.00160131	-4.27867	Breast_Mammary_Tissue	2.63583e-07	3.42811e-05	-5.14778	NA	NA	NA	1	1	1	0	3	-2.41847	5.95244	2.65416	5.34276	2.2977	5.64181	NA	NA	0.015586	2.6417e-09	0.00795072	9.15408e-08	0.0215788	1.68273e-08	NA	NA	0.410735	3.23073e-07	0.413087	1.59145e-05	0.479794	2.96564e-06	NA	NA
EEFSEC	7.1195e-08	6.69195e-06	5.38813	Ovary	1.88015e-05	0.00160131	-4.27867	Cells_Cultured_fibroblasts	1.65889e-07	2.57054e-05	5.23399	NA	NA	NA	1	1	1	0	3	-2.41847	5.95244	2.65416	5.34276	-1.83225	-5.64694	NA	NA	0.015586	2.6417e-09	0.00795072	9.15408e-08	0.0669137	1.63328e-08	NA	NA	0.410735	3.23073e-07	0.413087	1.59145e-05	0.624758	2.73821e-06	NA	NA
EEFSEC	7.1195e-08	6.69195e-06	5.38813	Ovary	1.88015e-05	0.00160131	-4.27867	Cells_EBV-transformed_lymphocytes	2.63583e-07	3.01746e-05	-5.14778	NA	NA	NA	1	1	1	0	3	-2.41847	5.95244	2.65416	5.34276	2.2977	5.64181	NA	NA	0.015586	2.6417e-09	0.00795072	9.15408e-08	0.0215788	1.68273e-08	NA	NA	0.410735	3.23073e-07	0.413087	1.59145e-05	0.487337	2.63256e-06	NA	NA
EEFSEC	7.1195e-08	6.69195e-06	5.38813	Ovary	1.88015e-05	0.00160131	-4.27867	Colon_Sigmoid	2.63583e-07	3.51565e-05	-5.14778	NA	NA	NA	1	1	1	0	3	-2.41847	5.95244	2.65416	5.34276	2.2977	5.64181	NA	NA	0.015586	2.6417e-09	0.00795072	9.15408e-08	0.0215788	1.68273e-08	NA	NA	0.410735	3.23073e-07	0.413087	1.59145e-05	0.499728	2.89739e-06	NA	NA
EEFSEC	7.1195e-08	6.69195e-06	5.38813	Ovary	1.88015e-05	0.00160131	-4.27867	Colon_Transverse	2.63583e-07	3.63866e-05	-5.14778	NA	NA	NA	1	1	1	0	3	-2.41847	5.95244	2.65416	5.34276	2.2977	5.64181	NA	NA	0.015586	2.6417e-09	0.00795072	9.15408e-08	0.0215788	1.68273e-08	NA	NA	0.410735	3.23073e-07	0.413087	1.59145e-05	0.489511	3.23323e-06	NA	NA
EEFSEC	7.1195e-08	6.69195e-06	5.38813	Ovary	1.88015e-05	0.00160131	-4.27867	Esophagus_Gastroesophageal_Junction	2.63583e-07	3.66066e-05	-5.14778	NA	NA	NA	1	1	1	0	3	-2.41847	5.95244	2.65416	5.34276	2.2977	5.64181	NA	NA	0.015586	2.6417e-09	0.00795072	9.15408e-08	0.0215788	1.68273e-08	NA	NA	0.410735	3.23073e-07	0.413087	1.59145e-05	0.487465	2.77487e-06	NA	NA
EEFSEC	7.1195e-08	6.69195e-06	5.38813	Ovary	1.88015e-05	0.00160131	-4.27867	Esophagus_Mucosa	1.77312e-07	2.66243e-05	5.22167	NA	NA	NA	1	1	1	0	3	-2.41847	5.95244	2.65416	5.34276	-1.8893	-5.6424	NA	NA	0.015586	2.6417e-09	0.00795072	9.15408e-08	0.0588512	1.67699e-08	NA	NA	0.410735	3.23073e-07	0.413087	1.59145e-05	0.626204	2.79878e-06	NA	NA
EEFSEC	7.1195e-08	6.69195e-06	5.38813	Ovary	1.88015e-05	0.00160131	-4.27867	Esophagus_Muscularis	1.89493e-07	2.74403e-05	5.20936	NA	NA	NA	1	1	1	0	3	-2.41847	5.95244	2.65416	5.34276	-1.83338	-5.62858	NA	NA	0.015586	2.6417e-09	0.00795072	9.15408e-08	0.066746	1.81701e-08	NA	NA	0.410735	3.23073e-07	0.413087	1.59145e-05	0.645359	3.02144e-06	NA	NA
EEFSEC	7.1195e-08	6.69195e-06	5.38813	Ovary	1.88015e-05	0.00160131	-4.27867	Heart_Atrial_Appendage	2.63583e-07	3.92291e-05	-5.14778	NA	NA	NA	1	1	1	0	3	-2.41847	5.95244	2.65416	5.34276	2.2977	5.64181	NA	NA	0.015586	2.6417e-09	0.00795072	9.15408e-08	0.0215788	1.68273e-08	NA	NA	0.410735	3.23073e-07	0.413087	1.59145e-05	0.482626	3.2579e-06	NA	NA
EEFSEC	7.1195e-08	6.69195e-06	5.38813	Ovary	1.88015e-05	0.00160131	-4.27867	Heart_Left_Ventricle	1.65889e-07	2.87592e-05	5.23399	NA	NA	NA	1	1	1	0	3	-2.41847	5.95244	2.65416	5.34276	-1.83225	-5.64694	NA	NA	0.015586	2.6417e-09	0.00795072	9.15408e-08	0.0669137	1.63328e-08	NA	NA	0.410735	3.23073e-07	0.413087	1.59145e-05	0.64611	3.08101e-06	NA	NA
EEFSEC	7.1195e-08	6.69195e-06	5.38813	Ovary	1.88015e-05	0.00160131	-4.27867	Kidney_Cortex	2.63583e-07	4.69115e-05	-5.14778	NA	NA	NA	1	1	1	0	3	-2.41847	5.95244	2.65416	5.34276	2.2977	5.64181	NA	NA	0.015586	2.6417e-09	0.00795072	9.15408e-08	0.0215788	1.68273e-08	NA	NA	0.410735	3.23073e-07	0.413087	1.59145e-05	0.486675	4.58395e-06	NA	NA
EEFSEC	7.1195e-08	6.69195e-06	5.38813	Ovary	1.88015e-05	0.00160131	-4.27867	Liver	1.65889e-07	3.11241e-05	5.23399	NA	NA	NA	1	1	1	0	3	-2.41847	5.95244	2.65416	5.34276	-1.83225	-5.64694	NA	NA	0.015586	2.6417e-09	0.00795072	9.15408e-08	0.0669137	1.63328e-08	NA	NA	0.410735	3.23073e-07	0.413087	1.59145e-05	0.63552	3.34693e-06	NA	NA
EEFSEC	7.1195e-08	6.69195e-06	5.38813	Ovary	1.88015e-05	0.00160131	-4.27867	Lung	1.65889e-07	2.46324e-05	5.23399	NA	NA	NA	1	1	1	0	3	-2.41847	5.95244	2.65416	5.34276	-1.83225	-5.64694	NA	NA	0.015586	2.6417e-09	0.00795072	9.15408e-08	0.0669137	1.63328e-08	NA	NA	0.410735	3.23073e-07	0.413087	1.59145e-05	0.621853	3.04724e-06	NA	NA
EEFSEC	7.1195e-08	6.69195e-06	5.38813	Ovary	1.88015e-05	0.00160131	-4.27867	Minor_Salivary_Gland	1.77312e-07	2.56814e-05	5.22167	NA	NA	NA	1	1	1	0	3	-2.41847	5.95244	2.65416	5.34276	-1.8893	-5.6424	NA	NA	0.015586	2.6417e-09	0.00795072	9.15408e-08	0.0588512	1.67699e-08	NA	NA	0.410735	3.23073e-07	0.413087	1.59145e-05	0.616913	3.2057e-06	NA	NA
EEFSEC	7.1195e-08	6.69195e-06	5.38813	Ovary	1.88015e-05	0.00160131	-4.27867	Muscle_Skeletal	2.63583e-07	3.86588e-05	-5.14778	NA	NA	NA	1	1	1	0	3	-2.41847	5.95244	2.65416	5.34276	2.2977	5.64181	NA	NA	0.015586	2.6417e-09	0.00795072	9.15408e-08	0.0215788	1.68273e-08	NA	NA	0.410735	3.23073e-07	0.413087	1.59145e-05	0.486496	3.18387e-06	NA	NA
EEFSEC	7.1195e-08	6.69195e-06	5.38813	Ovary	1.88015e-05	0.00160131	-4.27867	Nerve_Tibial	2.63583e-07	3.57905e-05	-5.14778	NA	NA	NA	1	1	1	0	3	-2.41847	5.95244	2.65416	5.34276	2.2977	5.64181	NA	NA	0.015586	2.6417e-09	0.00795072	9.15408e-08	0.0215788	1.68273e-08	NA	NA	0.410735	3.23073e-07	0.413087	1.59145e-05	0.490465	3.1506e-06	NA	NA
EEFSEC	7.1195e-08	6.69195e-06	5.38813	Ovary	1.88015e-05	0.00160131	-4.27867	Ovary	2.63583e-07	4.12089e-05	-5.14778	NA	NA	NA	1	1	1	0	3	-2.41847	5.95244	2.65416	5.34276	2.2977	5.64181	NA	NA	0.015586	2.6417e-09	0.00795072	9.15408e-08	0.0215788	1.68273e-08	NA	NA	0.410735	3.23073e-07	0.413087	1.59145e-05	0.484056	3.12958e-06	NA	NA
EEFSEC	7.1195e-08	6.69195e-06	5.38813	Ovary	1.88015e-05	0.00160131	-4.27867	Pancreas	1.65889e-07	2.88414e-05	5.23399	NA	NA	NA	1	1	1	0	3	-2.41847	5.95244	2.65416	5.34276	-1.83225	-5.64694	NA	NA	0.015586	2.6417e-09	0.00795072	9.15408e-08	0.0669137	1.63328e-08	NA	NA	0.410735	3.23073e-07	0.413087	1.59145e-05	0.637075	3.41157e-06	NA	NA
EEFSEC	7.1195e-08	6.69195e-06	5.38813	Ovary	1.88015e-05	0.00160131	-4.27867	Pituitary	1.65889e-07	2.91204e-05	5.23399	NA	NA	NA	1	1	1	0	3	-2.41847	5.95244	2.65416	5.34276	-1.83225	-5.64694	NA	NA	0.015586	2.6417e-09	0.00795072	9.15408e-08	0.0669137	1.63328e-08	NA	NA	0.410735	3.23073e-07	0.413087	1.59145e-05	0.649194	3.03745e-06	NA	NA
EEFSEC	7.1195e-08	6.69195e-06	5.38813	Ovary	1.88015e-05	0.00160131	-4.27867	Prostate	1.65889e-07	2.59163e-05	5.23399	NA	NA	NA	1	1	1	0	3	-2.41847	5.95244	2.65416	5.34276	-1.83225	-5.64694	NA	NA	0.015586	2.6417e-09	0.00795072	9.15408e-08	0.0669137	1.63328e-08	NA	NA	0.410735	3.23073e-07	0.413087	1.59145e-05	0.645227	3.03605e-06	NA	NA
EEFSEC	7.1195e-08	6.69195e-06	5.38813	Ovary	1.88015e-05	0.00160131	-4.27867	Skin_Not_Sun_Exposed_Suprapubic	2.63583e-07	4.03922e-05	-5.14778	NA	NA	NA	1	1	1	0	3	-2.41847	5.95244	2.65416	5.34276	2.2977	5.64181	NA	NA	0.015586	2.6417e-09	0.00795072	9.15408e-08	0.0215788	1.68273e-08	NA	NA	0.410735	3.23073e-07	0.413087	1.59145e-05	0.488338	3.00857e-06	NA	NA
EEFSEC	7.1195e-08	6.69195e-06	5.38813	Ovary	1.88015e-05	0.00160131	-4.27867	Skin_Sun_Exposed_Lower_leg	2.63583e-07	3.629e-05	-5.14778	NA	NA	NA	1	1	1	0	3	-2.41847	5.95244	2.65416	5.34276	2.2977	5.64181	NA	NA	0.015586	2.6417e-09	0.00795072	9.15408e-08	0.0215788	1.68273e-08	NA	NA	0.410735	3.23073e-07	0.413087	1.59145e-05	0.493979	2.85303e-06	NA	NA
EEFSEC	7.1195e-08	6.69195e-06	5.38813	Ovary	1.88015e-05	0.00160131	-4.27867	Small_Intestine_Terminal_Ileum	1.89493e-07	2.93785e-05	5.20936	NA	NA	NA	1	1	1	0	3	-2.41847	5.95244	2.65416	5.34276	-1.83338	-5.62858	NA	NA	0.015586	2.6417e-09	0.00795072	9.15408e-08	0.066746	1.81701e-08	NA	NA	0.410735	3.23073e-07	0.413087	1.59145e-05	0.654672	3.38441e-06	NA	NA
EEFSEC	7.1195e-08	6.69195e-06	5.38813	Ovary	1.88015e-05	0.00160131	-4.27867	Spleen	1.89493e-07	2.83167e-05	5.20936	NA	NA	NA	1	1	1	0	3	-2.41847	5.95244	2.65416	5.34276	-1.83338	-5.62858	NA	NA	0.015586	2.6417e-09	0.00795072	9.15408e-08	0.066746	1.81701e-08	NA	NA	0.410735	3.23073e-07	0.413087	1.59145e-05	0.643927	3.08675e-06	NA	NA
EEFSEC	7.1195e-08	6.69195e-06	5.38813	Ovary	1.88015e-05	0.00160131	-4.27867	Stomach	2.63583e-07	3.88378e-05	-5.14778	NA	NA	NA	1	1	1	0	3	-2.41847	5.95244	2.65416	5.34276	2.2977	5.64181	NA	NA	0.015586	2.6417e-09	0.00795072	9.15408e-08	0.0215788	1.68273e-08	NA	NA	0.410735	3.23073e-07	0.413087	1.59145e-05	0.500381	3.38944e-06	NA	NA
EEFSEC	7.1195e-08	6.69195e-06	5.38813	Ovary	1.88015e-05	0.00160131	-4.27867	Testis	1.89493e-07	3.08737e-05	5.20936	NA	NA	NA	1	1	1	0	3	-2.41847	5.95244	2.65416	5.34276	-1.83338	-5.62858	NA	NA	0.015586	2.6417e-09	0.00795072	9.15408e-08	0.066746	1.81701e-08	NA	NA	0.410735	3.23073e-07	0.413087	1.59145e-05	0.655913	3.60488e-06	NA	NA
EEFSEC	7.1195e-08	6.69195e-06	5.38813	Ovary	1.88015e-05	0.00160131	-4.27867	Thyroid	1.65889e-07	2.59141e-05	5.23399	NA	NA	NA	1	1	1	0	3	-2.41847	5.95244	2.65416	5.34276	-1.83225	-5.64694	NA	NA	0.015586	2.6417e-09	0.00795072	9.15408e-08	0.0669137	1.63328e-08	NA	NA	0.410735	3.23073e-07	0.413087	1.59145e-05	0.643098	2.99487e-06	NA	NA
EEFSEC	7.1195e-08	6.69195e-06	5.38813	Ovary	1.88015e-05	0.00160131	-4.27867	Uterus	2.63583e-07	3.83988e-05	-5.14778	NA	NA	NA	1	1	1	0	3	-2.41847	5.95244	2.65416	5.34276	2.2977	5.64181	NA	NA	0.015586	2.6417e-09	0.00795072	9.15408e-08	0.0215788	1.68273e-08	NA	NA	0.410735	3.23073e-07	0.413087	1.59145e-05	0.494929	3.26095e-06	NA	NA
EEFSEC	7.1195e-08	6.69195e-06	5.38813	Ovary	1.88015e-05	0.00160131	-4.27867	Vagina	1.65889e-07	2.71768e-05	5.23399	NA	NA	NA	1	1	1	0	3	-2.41847	5.95244	2.65416	5.34276	-1.83225	-5.64694	NA	NA	0.015586	2.6417e-09	0.00795072	9.15408e-08	0.0669137	1.63328e-08	NA	NA	0.410735	3.23073e-07	0.413087	1.59145e-05	0.642583	3.2339e-06	NA	NA
EEFSEC	7.1195e-08	6.69195e-06	5.38813	Ovary	1.88015e-05	0.00160131	-4.27867	Whole_Blood	1.77312e-07	2.68315e-05	5.22167	NA	NA	NA	1	1	1	0	3	-2.41847	5.95244	2.65416	5.34276	-1.8893	-5.6424	NA	NA	0.015586	2.6417e-09	0.00795072	9.15408e-08	0.0588512	1.67699e-08	NA	NA	0.410735	3.23073e-07	0.413087	1.59145e-05	0.649176	2.86764e-06	NA	NA
EEFSEC	7.1195e-08	6.69195e-06	5.38813	Ovary	1.88015e-05	0.00160131	-4.27867	smultixcan	1.74164e-07	2.4731e-05	5.22499	NA	NA	NA	1	1	1	0	3	-2.41847	5.95244	2.65416	5.34276	-1.98219	-5.63997	NA	NA	0.015586	2.6417e-09	0.00795072	9.15408e-08	0.0474577	1.70081e-08	NA	NA	0.410735	3.23073e-07	0.413087	1.59145e-05	0.582651	2.95537e-06	NA	NA
EEFSEC	7.1195e-08	6.69195e-06	5.38813	Skin_Not_Sun_Exposed_Suprapubic	1.98708e-05	0.00172125	-4.26634	Adipose_Subcutaneous	2.63583e-07	3.69993e-05	-5.14778	NA	NA	NA	1	1	1	0	3	-2.41847	5.95244	2.52034	4.76699	2.2977	5.64181	NA	NA	0.015586	2.6417e-09	0.011724	1.86999e-06	0.0215788	1.68273e-08	NA	NA	0.410735	3.23073e-07	0.461358	0.000217754	0.486959	3.06543e-06	NA	NA
EEFSEC	7.1195e-08	6.69195e-06	5.38813	Skin_Not_Sun_Exposed_Suprapubic	1.98708e-05	0.00172125	-4.26634	Adipose_Visceral_Omentum	1.65889e-07	2.58731e-05	5.23399	NA	NA	NA	1	1	1	0	3	-2.41847	5.95244	2.52034	4.76699	-1.83225	-5.64694	NA	NA	0.015586	2.6417e-09	0.011724	1.86999e-06	0.0669137	1.63328e-08	NA	NA	0.410735	3.23073e-07	0.461358	0.000217754	0.639292	2.95151e-06	NA	NA
EEFSEC	7.1195e-08	6.69195e-06	5.38813	Skin_Not_Sun_Exposed_Suprapubic	1.98708e-05	0.00172125	-4.26634	Adrenal_Gland	2.63583e-07	3.94164e-05	-5.14778	NA	NA	NA	1	1	1	0	3	-2.41847	5.95244	2.52034	4.76699	2.2977	5.64181	NA	NA	0.015586	2.6417e-09	0.011724	1.86999e-06	0.0215788	1.68273e-08	NA	NA	0.410735	3.23073e-07	0.461358	0.000217754	0.493799	3.17803e-06	NA	NA
EEFSEC	7.1195e-08	6.69195e-06	5.38813	Skin_Not_Sun_Exposed_Suprapubic	1.98708e-05	0.00172125	-4.26634	Artery_Aorta	1.89493e-07	2.76807e-05	5.20936	NA	NA	NA	1	1	1	0	3	-2.41847	5.95244	2.52034	4.76699	-1.83338	-5.62858	NA	NA	0.015586	2.6417e-09	0.011724	1.86999e-06	0.066746	1.81701e-08	NA	NA	0.410735	3.23073e-07	0.461358	0.000217754	0.636678	3.09076e-06	NA	NA
EEFSEC	7.1195e-08	6.69195e-06	5.38813	Skin_Not_Sun_Exposed_Suprapubic	1.98708e-05	0.00172125	-4.26634	Artery_Coronary	1.65889e-07	2.75376e-05	5.23399	NA	NA	NA	1	1	1	0	3	-2.41847	5.95244	2.52034	4.76699	-1.83225	-5.64694	NA	NA	0.015586	2.6417e-09	0.011724	1.86999e-06	0.0669137	1.63328e-08	NA	NA	0.410735	3.23073e-07	0.461358	0.000217754	0.629841	3.08661e-06	NA	NA
EEFSEC	7.1195e-08	6.69195e-06	5.38813	Skin_Not_Sun_Exposed_Suprapubic	1.98708e-05	0.00172125	-4.26634	Artery_Tibial	2.63583e-07	3.61737e-05	-5.14778	NA	NA	NA	1	1	1	0	3	-2.41847	5.95244	2.52034	4.76699	2.2977	5.64181	NA	NA	0.015586	2.6417e-09	0.011724	1.86999e-06	0.0215788	1.68273e-08	NA	NA	0.410735	3.23073e-07	0.461358	0.000217754	0.493011	3.04799e-06	NA	NA
EEFSEC	7.1195e-08	6.69195e-06	5.38813	Skin_Not_Sun_Exposed_Suprapubic	1.98708e-05	0.00172125	-4.26634	Brain_Amygdala	2.65466e-07	4.87889e-05	5.14645	NA	NA	NA	1	1	1	0	3	-2.41847	5.95244	2.52034	4.76699	-2.2837	-5.63775	NA	NA	0.015586	2.6417e-09	0.011724	1.86999e-06	0.022389	1.72286e-08	NA	NA	0.410735	3.23073e-07	0.461358	0.000217754	0.538749	3.94719e-06	NA	NA
EEFSEC	7.1195e-08	6.69195e-06	5.38813	Skin_Not_Sun_Exposed_Suprapubic	1.98708e-05	0.00172125	-4.26634	Brain_Anterior_cingulate_cortex_BA24	1.65889e-07	2.80127e-05	5.23399	NA	NA	NA	1	1	1	0	3	-2.41847	5.95244	2.52034	4.76699	-1.83225	-5.64694	NA	NA	0.015586	2.6417e-09	0.011724	1.86999e-06	0.0669137	1.63328e-08	NA	NA	0.410735	3.23073e-07	0.461358	0.000217754	0.66416	3.38973e-06	NA	NA
EEFSEC	7.1195e-08	6.69195e-06	5.38813	Skin_Not_Sun_Exposed_Suprapubic	1.98708e-05	0.00172125	-4.26634	Brain_Caudate_basal_ganglia	1.77312e-07	3.27726e-05	5.22167	NA	NA	NA	1	1	1	0	3	-2.41847	5.95244	2.52034	4.76699	-1.8893	-5.6424	NA	NA	0.015586	2.6417e-09	0.011724	1.86999e-06	0.0588512	1.67699e-08	NA	NA	0.410735	3.23073e-07	0.461358	0.000217754	0.646485	3.32915e-06	NA	NA
EEFSEC	7.1195e-08	6.69195e-06	5.38813	Skin_Not_Sun_Exposed_Suprapubic	1.98708e-05	0.00172125	-4.26634	Brain_Cerebellar_Hemisphere	1.89493e-07	2.86481e-05	5.20936	NA	NA	NA	1	1	1	0	3	-2.41847	5.95244	2.52034	4.76699	-1.83338	-5.62858	NA	NA	0.015586	2.6417e-09	0.011724	1.86999e-06	0.066746	1.81701e-08	NA	NA	0.410735	3.23073e-07	0.461358	0.000217754	0.639058	3.11597e-06	NA	NA
EEFSEC	7.1195e-08	6.69195e-06	5.38813	Skin_Not_Sun_Exposed_Suprapubic	1.98708e-05	0.00172125	-4.26634	Brain_Cerebellum	1.77312e-07	2.80216e-05	5.22167	NA	NA	NA	1	1	1	0	3	-2.41847	5.95244	2.52034	4.76699	-1.8893	-5.6424	NA	NA	0.015586	2.6417e-09	0.011724	1.86999e-06	0.0588512	1.67699e-08	NA	NA	0.410735	3.23073e-07	0.461358	0.000217754	0.626433	3.05857e-06	NA	NA
EEFSEC	7.1195e-08	6.69195e-06	5.38813	Skin_Not_Sun_Exposed_Suprapubic	1.98708e-05	0.00172125	-4.26634	Brain_Cortex	1.77312e-07	2.85963e-05	5.22167	NA	NA	NA	1	1	1	0	3	-2.41847	5.95244	2.52034	4.76699	-1.8893	-5.6424	NA	NA	0.015586	2.6417e-09	0.011724	1.86999e-06	0.0588512	1.67699e-08	NA	NA	0.410735	3.23073e-07	0.461358	0.000217754	0.623254	3.01547e-06	NA	NA
EEFSEC	7.1195e-08	6.69195e-06	5.38813	Skin_Not_Sun_Exposed_Suprapubic	1.98708e-05	0.00172125	-4.26634	Brain_Frontal_Cortex_BA9	2.63583e-07	4.04285e-05	-5.14778	NA	NA	NA	1	1	1	0	3	-2.41847	5.95244	2.52034	4.76699	2.2977	5.64181	NA	NA	0.015586	2.6417e-09	0.011724	1.86999e-06	0.0215788	1.68273e-08	NA	NA	0.410735	3.23073e-07	0.461358	0.000217754	0.511164	3.25588e-06	NA	NA
EEFSEC	7.1195e-08	6.69195e-06	5.38813	Skin_Not_Sun_Exposed_Suprapubic	1.98708e-05	0.00172125	-4.26634	Brain_Hippocampus	2.63583e-07	5.15852e-05	-5.14778	NA	NA	NA	1	1	1	0	3	-2.41847	5.95244	2.52034	4.76699	2.2977	5.64181	NA	NA	0.015586	2.6417e-09	0.011724	1.86999e-06	0.0215788	1.68273e-08	NA	NA	0.410735	3.23073e-07	0.461358	0.000217754	0.525954	4.36216e-06	NA	NA
EEFSEC	7.1195e-08	6.69195e-06	5.38813	Skin_Not_Sun_Exposed_Suprapubic	1.98708e-05	0.00172125	-4.26634	Brain_Hypothalamus	1.77312e-07	3.4434e-05	5.22167	NA	NA	NA	1	1	1	0	3	-2.41847	5.95244	2.52034	4.76699	-1.8893	-5.6424	NA	NA	0.015586	2.6417e-09	0.011724	1.86999e-06	0.0588512	1.67699e-08	NA	NA	0.410735	3.23073e-07	0.461358	0.000217754	0.647897	3.49417e-06	NA	NA
EEFSEC	7.1195e-08	6.69195e-06	5.38813	Skin_Not_Sun_Exposed_Suprapubic	1.98708e-05	0.00172125	-4.26634	Brain_Nucleus_accumbens_basal_ganglia	1.65889e-07	2.8359e-05	5.23399	NA	NA	NA	1	1	1	0	3	-2.41847	5.95244	2.52034	4.76699	-1.83225	-5.64694	NA	NA	0.015586	2.6417e-09	0.011724	1.86999e-06	0.0669137	1.63328e-08	NA	NA	0.410735	3.23073e-07	0.461358	0.000217754	0.637665	3.1729e-06	NA	NA
EEFSEC	7.1195e-08	6.69195e-06	5.38813	Skin_Not_Sun_Exposed_Suprapubic	1.98708e-05	0.00172125	-4.26634	Brain_Putamen_basal_ganglia	2.63583e-07	4.82026e-05	-5.14778	NA	NA	NA	1	1	1	0	3	-2.41847	5.95244	2.52034	4.76699	2.2977	5.64181	NA	NA	0.015586	2.6417e-09	0.011724	1.86999e-06	0.0215788	1.68273e-08	NA	NA	0.410735	3.23073e-07	0.461358	0.000217754	0.510046	3.75921e-06	NA	NA
EEFSEC	7.1195e-08	6.69195e-06	5.38813	Skin_Not_Sun_Exposed_Suprapubic	1.98708e-05	0.00172125	-4.26634	Brain_Spinal_cord_cervical_c-1	2.63583e-07	4.38806e-05	-5.14778	NA	NA	NA	1	1	1	0	3	-2.41847	5.95244	2.52034	4.76699	2.2977	5.64181	NA	NA	0.015586	2.6417e-09	0.011724	1.86999e-06	0.0215788	1.68273e-08	NA	NA	0.410735	3.23073e-07	0.461358	0.000217754	0.511867	3.36365e-06	NA	NA
EEFSEC	7.1195e-08	6.69195e-06	5.38813	Skin_Not_Sun_Exposed_Suprapubic	1.98708e-05	0.00172125	-4.26634	Brain_Substantia_nigra	2.63583e-07	4.94935e-05	-5.14778	NA	NA	NA	1	1	1	0	3	-2.41847	5.95244	2.52034	4.76699	2.2977	5.64181	NA	NA	0.015586	2.6417e-09	0.011724	1.86999e-06	0.0215788	1.68273e-08	NA	NA	0.410735	3.23073e-07	0.461358	0.000217754	0.506321	4.04734e-06	NA	NA
EEFSEC	7.1195e-08	6.69195e-06	5.38813	Skin_Not_Sun_Exposed_Suprapubic	1.98708e-05	0.00172125	-4.26634	Breast_Mammary_Tissue	2.63583e-07	3.42811e-05	-5.14778	NA	NA	NA	1	1	1	0	3	-2.41847	5.95244	2.52034	4.76699	2.2977	5.64181	NA	NA	0.015586	2.6417e-09	0.011724	1.86999e-06	0.0215788	1.68273e-08	NA	NA	0.410735	3.23073e-07	0.461358	0.000217754	0.479794	2.96564e-06	NA	NA
EEFSEC	7.1195e-08	6.69195e-06	5.38813	Skin_Not_Sun_Exposed_Suprapubic	1.98708e-05	0.00172125	-4.26634	Cells_Cultured_fibroblasts	1.65889e-07	2.57054e-05	5.23399	NA	NA	NA	1	1	1	0	3	-2.41847	5.95244	2.52034	4.76699	-1.83225	-5.64694	NA	NA	0.015586	2.6417e-09	0.011724	1.86999e-06	0.0669137	1.63328e-08	NA	NA	0.410735	3.23073e-07	0.461358	0.000217754	0.624758	2.73821e-06	NA	NA
EEFSEC	7.1195e-08	6.69195e-06	5.38813	Skin_Not_Sun_Exposed_Suprapubic	1.98708e-05	0.00172125	-4.26634	Cells_EBV-transformed_lymphocytes	2.63583e-07	3.01746e-05	-5.14778	NA	NA	NA	1	1	1	0	3	-2.41847	5.95244	2.52034	4.76699	2.2977	5.64181	NA	NA	0.015586	2.6417e-09	0.011724	1.86999e-06	0.0215788	1.68273e-08	NA	NA	0.410735	3.23073e-07	0.461358	0.000217754	0.487337	2.63256e-06	NA	NA
EEFSEC	7.1195e-08	6.69195e-06	5.38813	Skin_Not_Sun_Exposed_Suprapubic	1.98708e-05	0.00172125	-4.26634	Colon_Sigmoid	2.63583e-07	3.51565e-05	-5.14778	NA	NA	NA	1	1	1	0	3	-2.41847	5.95244	2.52034	4.76699	2.2977	5.64181	NA	NA	0.015586	2.6417e-09	0.011724	1.86999e-06	0.0215788	1.68273e-08	NA	NA	0.410735	3.23073e-07	0.461358	0.000217754	0.499728	2.89739e-06	NA	NA
EEFSEC	7.1195e-08	6.69195e-06	5.38813	Skin_Not_Sun_Exposed_Suprapubic	1.98708e-05	0.00172125	-4.26634	Colon_Transverse	2.63583e-07	3.63866e-05	-5.14778	NA	NA	NA	1	1	1	0	3	-2.41847	5.95244	2.52034	4.76699	2.2977	5.64181	NA	NA	0.015586	2.6417e-09	0.011724	1.86999e-06	0.0215788	1.68273e-08	NA	NA	0.410735	3.23073e-07	0.461358	0.000217754	0.489511	3.23323e-06	NA	NA
EEFSEC	7.1195e-08	6.69195e-06	5.38813	Skin_Not_Sun_Exposed_Suprapubic	1.98708e-05	0.00172125	-4.26634	Esophagus_Gastroesophageal_Junction	2.63583e-07	3.66066e-05	-5.14778	NA	NA	NA	1	1	1	0	3	-2.41847	5.95244	2.52034	4.76699	2.2977	5.64181	NA	NA	0.015586	2.6417e-09	0.011724	1.86999e-06	0.0215788	1.68273e-08	NA	NA	0.410735	3.23073e-07	0.461358	0.000217754	0.487465	2.77487e-06	NA	NA
EEFSEC	7.1195e-08	6.69195e-06	5.38813	Skin_Not_Sun_Exposed_Suprapubic	1.98708e-05	0.00172125	-4.26634	Esophagus_Mucosa	1.77312e-07	2.66243e-05	5.22167	NA	NA	NA	1	1	1	0	3	-2.41847	5.95244	2.52034	4.76699	-1.8893	-5.6424	NA	NA	0.015586	2.6417e-09	0.011724	1.86999e-06	0.0588512	1.67699e-08	NA	NA	0.410735	3.23073e-07	0.461358	0.000217754	0.626204	2.79878e-06	NA	NA
EEFSEC	7.1195e-08	6.69195e-06	5.38813	Skin_Not_Sun_Exposed_Suprapubic	1.98708e-05	0.00172125	-4.26634	Esophagus_Muscularis	1.89493e-07	2.74403e-05	5.20936	NA	NA	NA	1	1	1	0	3	-2.41847	5.95244	2.52034	4.76699	-1.83338	-5.62858	NA	NA	0.015586	2.6417e-09	0.011724	1.86999e-06	0.066746	1.81701e-08	NA	NA	0.410735	3.23073e-07	0.461358	0.000217754	0.645359	3.02144e-06	NA	NA
EEFSEC	7.1195e-08	6.69195e-06	5.38813	Skin_Not_Sun_Exposed_Suprapubic	1.98708e-05	0.00172125	-4.26634	Heart_Atrial_Appendage	2.63583e-07	3.92291e-05	-5.14778	NA	NA	NA	1	1	1	0	3	-2.41847	5.95244	2.52034	4.76699	2.2977	5.64181	NA	NA	0.015586	2.6417e-09	0.011724	1.86999e-06	0.0215788	1.68273e-08	NA	NA	0.410735	3.23073e-07	0.461358	0.000217754	0.482626	3.2579e-06	NA	NA
EEFSEC	7.1195e-08	6.69195e-06	5.38813	Skin_Not_Sun_Exposed_Suprapubic	1.98708e-05	0.00172125	-4.26634	Heart_Left_Ventricle	1.65889e-07	2.87592e-05	5.23399	NA	NA	NA	1	1	1	0	3	-2.41847	5.95244	2.52034	4.76699	-1.83225	-5.64694	NA	NA	0.015586	2.6417e-09	0.011724	1.86999e-06	0.0669137	1.63328e-08	NA	NA	0.410735	3.23073e-07	0.461358	0.000217754	0.64611	3.08101e-06	NA	NA
EEFSEC	7.1195e-08	6.69195e-06	5.38813	Skin_Not_Sun_Exposed_Suprapubic	1.98708e-05	0.00172125	-4.26634	Kidney_Cortex	2.63583e-07	4.69115e-05	-5.14778	NA	NA	NA	1	1	1	0	3	-2.41847	5.95244	2.52034	4.76699	2.2977	5.64181	NA	NA	0.015586	2.6417e-09	0.011724	1.86999e-06	0.0215788	1.68273e-08	NA	NA	0.410735	3.23073e-07	0.461358	0.000217754	0.486675	4.58395e-06	NA	NA
EEFSEC	7.1195e-08	6.69195e-06	5.38813	Skin_Not_Sun_Exposed_Suprapubic	1.98708e-05	0.00172125	-4.26634	Liver	1.65889e-07	3.11241e-05	5.23399	NA	NA	NA	1	1	1	0	3	-2.41847	5.95244	2.52034	4.76699	-1.83225	-5.64694	NA	NA	0.015586	2.6417e-09	0.011724	1.86999e-06	0.0669137	1.63328e-08	NA	NA	0.410735	3.23073e-07	0.461358	0.000217754	0.63552	3.34693e-06	NA	NA
EEFSEC	7.1195e-08	6.69195e-06	5.38813	Skin_Not_Sun_Exposed_Suprapubic	1.98708e-05	0.00172125	-4.26634	Lung	1.65889e-07	2.46324e-05	5.23399	NA	NA	NA	1	1	1	0	3	-2.41847	5.95244	2.52034	4.76699	-1.83225	-5.64694	NA	NA	0.015586	2.6417e-09	0.011724	1.86999e-06	0.0669137	1.63328e-08	NA	NA	0.410735	3.23073e-07	0.461358	0.000217754	0.621853	3.04724e-06	NA	NA
EEFSEC	7.1195e-08	6.69195e-06	5.38813	Skin_Not_Sun_Exposed_Suprapubic	1.98708e-05	0.00172125	-4.26634	Minor_Salivary_Gland	1.77312e-07	2.56814e-05	5.22167	NA	NA	NA	1	1	1	0	3	-2.41847	5.95244	2.52034	4.76699	-1.8893	-5.6424	NA	NA	0.015586	2.6417e-09	0.011724	1.86999e-06	0.0588512	1.67699e-08	NA	NA	0.410735	3.23073e-07	0.461358	0.000217754	0.616913	3.2057e-06	NA	NA
EEFSEC	7.1195e-08	6.69195e-06	5.38813	Skin_Not_Sun_Exposed_Suprapubic	1.98708e-05	0.00172125	-4.26634	Muscle_Skeletal	2.63583e-07	3.86588e-05	-5.14778	NA	NA	NA	1	1	1	0	3	-2.41847	5.95244	2.52034	4.76699	2.2977	5.64181	NA	NA	0.015586	2.6417e-09	0.011724	1.86999e-06	0.0215788	1.68273e-08	NA	NA	0.410735	3.23073e-07	0.461358	0.000217754	0.486496	3.18387e-06	NA	NA
EEFSEC	7.1195e-08	6.69195e-06	5.38813	Skin_Not_Sun_Exposed_Suprapubic	1.98708e-05	0.00172125	-4.26634	Nerve_Tibial	2.63583e-07	3.57905e-05	-5.14778	NA	NA	NA	1	1	1	0	3	-2.41847	5.95244	2.52034	4.76699	2.2977	5.64181	NA	NA	0.015586	2.6417e-09	0.011724	1.86999e-06	0.0215788	1.68273e-08	NA	NA	0.410735	3.23073e-07	0.461358	0.000217754	0.490465	3.1506e-06	NA	NA
EEFSEC	7.1195e-08	6.69195e-06	5.38813	Skin_Not_Sun_Exposed_Suprapubic	1.98708e-05	0.00172125	-4.26634	Ovary	2.63583e-07	4.12089e-05	-5.14778	NA	NA	NA	1	1	1	0	3	-2.41847	5.95244	2.52034	4.76699	2.2977	5.64181	NA	NA	0.015586	2.6417e-09	0.011724	1.86999e-06	0.0215788	1.68273e-08	NA	NA	0.410735	3.23073e-07	0.461358	0.000217754	0.484056	3.12958e-06	NA	NA
EEFSEC	7.1195e-08	6.69195e-06	5.38813	Skin_Not_Sun_Exposed_Suprapubic	1.98708e-05	0.00172125	-4.26634	Pancreas	1.65889e-07	2.88414e-05	5.23399	NA	NA	NA	1	1	1	0	3	-2.41847	5.95244	2.52034	4.76699	-1.83225	-5.64694	NA	NA	0.015586	2.6417e-09	0.011724	1.86999e-06	0.0669137	1.63328e-08	NA	NA	0.410735	3.23073e-07	0.461358	0.000217754	0.637075	3.41157e-06	NA	NA
EEFSEC	7.1195e-08	6.69195e-06	5.38813	Skin_Not_Sun_Exposed_Suprapubic	1.98708e-05	0.00172125	-4.26634	Pituitary	1.65889e-07	2.91204e-05	5.23399	NA	NA	NA	1	1	1	0	3	-2.41847	5.95244	2.52034	4.76699	-1.83225	-5.64694	NA	NA	0.015586	2.6417e-09	0.011724	1.86999e-06	0.0669137	1.63328e-08	NA	NA	0.410735	3.23073e-07	0.461358	0.000217754	0.649194	3.03745e-06	NA	NA
EEFSEC	7.1195e-08	6.69195e-06	5.38813	Skin_Not_Sun_Exposed_Suprapubic	1.98708e-05	0.00172125	-4.26634	Prostate	1.65889e-07	2.59163e-05	5.23399	NA	NA	NA	1	1	1	0	3	-2.41847	5.95244	2.52034	4.76699	-1.83225	-5.64694	NA	NA	0.015586	2.6417e-09	0.011724	1.86999e-06	0.0669137	1.63328e-08	NA	NA	0.410735	3.23073e-07	0.461358	0.000217754	0.645227	3.03605e-06	NA	NA
EEFSEC	7.1195e-08	6.69195e-06	5.38813	Skin_Not_Sun_Exposed_Suprapubic	1.98708e-05	0.00172125	-4.26634	Skin_Not_Sun_Exposed_Suprapubic	2.63583e-07	4.03922e-05	-5.14778	NA	NA	NA	1	1	1	0	3	-2.41847	5.95244	2.52034	4.76699	2.2977	5.64181	NA	NA	0.015586	2.6417e-09	0.011724	1.86999e-06	0.0215788	1.68273e-08	NA	NA	0.410735	3.23073e-07	0.461358	0.000217754	0.488338	3.00857e-06	NA	NA
EEFSEC	7.1195e-08	6.69195e-06	5.38813	Skin_Not_Sun_Exposed_Suprapubic	1.98708e-05	0.00172125	-4.26634	Skin_Sun_Exposed_Lower_leg	2.63583e-07	3.629e-05	-5.14778	NA	NA	NA	1	1	1	0	3	-2.41847	5.95244	2.52034	4.76699	2.2977	5.64181	NA	NA	0.015586	2.6417e-09	0.011724	1.86999e-06	0.0215788	1.68273e-08	NA	NA	0.410735	3.23073e-07	0.461358	0.000217754	0.493979	2.85303e-06	NA	NA
EEFSEC	7.1195e-08	6.69195e-06	5.38813	Skin_Not_Sun_Exposed_Suprapubic	1.98708e-05	0.00172125	-4.26634	Small_Intestine_Terminal_Ileum	1.89493e-07	2.93785e-05	5.20936	NA	NA	NA	1	1	1	0	3	-2.41847	5.95244	2.52034	4.76699	-1.83338	-5.62858	NA	NA	0.015586	2.6417e-09	0.011724	1.86999e-06	0.066746	1.81701e-08	NA	NA	0.410735	3.23073e-07	0.461358	0.000217754	0.654672	3.38441e-06	NA	NA
EEFSEC	7.1195e-08	6.69195e-06	5.38813	Skin_Not_Sun_Exposed_Suprapubic	1.98708e-05	0.00172125	-4.26634	Spleen	1.89493e-07	2.83167e-05	5.20936	NA	NA	NA	1	1	1	0	3	-2.41847	5.95244	2.52034	4.76699	-1.83338	-5.62858	NA	NA	0.015586	2.6417e-09	0.011724	1.86999e-06	0.066746	1.81701e-08	NA	NA	0.410735	3.23073e-07	0.461358	0.000217754	0.643927	3.08675e-06	NA	NA
EEFSEC	7.1195e-08	6.69195e-06	5.38813	Skin_Not_Sun_Exposed_Suprapubic	1.98708e-05	0.00172125	-4.26634	Stomach	2.63583e-07	3.88378e-05	-5.14778	NA	NA	NA	1	1	1	0	3	-2.41847	5.95244	2.52034	4.76699	2.2977	5.64181	NA	NA	0.015586	2.6417e-09	0.011724	1.86999e-06	0.0215788	1.68273e-08	NA	NA	0.410735	3.23073e-07	0.461358	0.000217754	0.500381	3.38944e-06	NA	NA
EEFSEC	7.1195e-08	6.69195e-06	5.38813	Skin_Not_Sun_Exposed_Suprapubic	1.98708e-05	0.00172125	-4.26634	Testis	1.89493e-07	3.08737e-05	5.20936	NA	NA	NA	1	1	1	0	3	-2.41847	5.95244	2.52034	4.76699	-1.83338	-5.62858	NA	NA	0.015586	2.6417e-09	0.011724	1.86999e-06	0.066746	1.81701e-08	NA	NA	0.410735	3.23073e-07	0.461358	0.000217754	0.655913	3.60488e-06	NA	NA
EEFSEC	7.1195e-08	6.69195e-06	5.38813	Skin_Not_Sun_Exposed_Suprapubic	1.98708e-05	0.00172125	-4.26634	Thyroid	1.65889e-07	2.59141e-05	5.23399	NA	NA	NA	1	1	1	0	3	-2.41847	5.95244	2.52034	4.76699	-1.83225	-5.64694	NA	NA	0.015586	2.6417e-09	0.011724	1.86999e-06	0.0669137	1.63328e-08	NA	NA	0.410735	3.23073e-07	0.461358	0.000217754	0.643098	2.99487e-06	NA	NA
EEFSEC	7.1195e-08	6.69195e-06	5.38813	Skin_Not_Sun_Exposed_Suprapubic	1.98708e-05	0.00172125	-4.26634	Uterus	2.63583e-07	3.83988e-05	-5.14778	NA	NA	NA	1	1	1	0	3	-2.41847	5.95244	2.52034	4.76699	2.2977	5.64181	NA	NA	0.015586	2.6417e-09	0.011724	1.86999e-06	0.0215788	1.68273e-08	NA	NA	0.410735	3.23073e-07	0.461358	0.000217754	0.494929	3.26095e-06	NA	NA
EEFSEC	7.1195e-08	6.69195e-06	5.38813	Skin_Not_Sun_Exposed_Suprapubic	1.98708e-05	0.00172125	-4.26634	Vagina	1.65889e-07	2.71768e-05	5.23399	NA	NA	NA	1	1	1	0	3	-2.41847	5.95244	2.52034	4.76699	-1.83225	-5.64694	NA	NA	0.015586	2.6417e-09	0.011724	1.86999e-06	0.0669137	1.63328e-08	NA	NA	0.410735	3.23073e-07	0.461358	0.000217754	0.642583	3.2339e-06	NA	NA
EEFSEC	7.1195e-08	6.69195e-06	5.38813	Skin_Not_Sun_Exposed_Suprapubic	1.98708e-05	0.00172125	-4.26634	Whole_Blood	1.77312e-07	2.68315e-05	5.22167	NA	NA	NA	1	1	1	0	3	-2.41847	5.95244	2.52034	4.76699	-1.8893	-5.6424	NA	NA	0.015586	2.6417e-09	0.011724	1.86999e-06	0.0588512	1.67699e-08	NA	NA	0.410735	3.23073e-07	0.461358	0.000217754	0.649176	2.86764e-06	NA	NA
EEFSEC	7.1195e-08	6.69195e-06	5.38813	Skin_Not_Sun_Exposed_Suprapubic	1.98708e-05	0.00172125	-4.26634	smultixcan	1.74164e-07	2.4731e-05	5.22499	NA	NA	NA	1	1	1	0	3	-2.41847	5.95244	2.52034	4.76699	-1.98219	-5.63997	NA	NA	0.015586	2.6417e-09	0.011724	1.86999e-06	0.0474577	1.70081e-08	NA	NA	0.410735	3.23073e-07	0.461358	0.000217754	0.582651	2.95537e-06	NA	NA
EEFSEC	7.1195e-08	6.69195e-06	5.38813	Skin_Sun_Exposed_Lower_leg	1.88015e-05	0.00144657	-4.27867	Adipose_Subcutaneous	2.63583e-07	3.69993e-05	-5.14778	NA	NA	NA	1	1	1	0	3	-2.41847	5.95244	2.45244	4.76631	2.2977	5.64181	NA	NA	0.015586	2.6417e-09	0.0141892	1.87631e-06	0.0215788	1.68273e-08	NA	NA	0.410735	3.23073e-07	0.481516	0.000212468	0.486959	3.06543e-06	NA	NA
EEFSEC	7.1195e-08	6.69195e-06	5.38813	Skin_Sun_Exposed_Lower_leg	1.88015e-05	0.00144657	-4.27867	Adipose_Visceral_Omentum	1.65889e-07	2.58731e-05	5.23399	NA	NA	NA	1	1	1	0	3	-2.41847	5.95244	2.45244	4.76631	-1.83225	-5.64694	NA	NA	0.015586	2.6417e-09	0.0141892	1.87631e-06	0.0669137	1.63328e-08	NA	NA	0.410735	3.23073e-07	0.481516	0.000212468	0.639292	2.95151e-06	NA	NA
EEFSEC	7.1195e-08	6.69195e-06	5.38813	Skin_Sun_Exposed_Lower_leg	1.88015e-05	0.00144657	-4.27867	Adrenal_Gland	2.63583e-07	3.94164e-05	-5.14778	NA	NA	NA	1	1	1	0	3	-2.41847	5.95244	2.45244	4.76631	2.2977	5.64181	NA	NA	0.015586	2.6417e-09	0.0141892	1.87631e-06	0.0215788	1.68273e-08	NA	NA	0.410735	3.23073e-07	0.481516	0.000212468	0.493799	3.17803e-06	NA	NA
EEFSEC	7.1195e-08	6.69195e-06	5.38813	Skin_Sun_Exposed_Lower_leg	1.88015e-05	0.00144657	-4.27867	Artery_Aorta	1.89493e-07	2.76807e-05	5.20936	NA	NA	NA	1	1	1	0	3	-2.41847	5.95244	2.45244	4.76631	-1.83338	-5.62858	NA	NA	0.015586	2.6417e-09	0.0141892	1.87631e-06	0.066746	1.81701e-08	NA	NA	0.410735	3.23073e-07	0.481516	0.000212468	0.636678	3.09076e-06	NA	NA
EEFSEC	7.1195e-08	6.69195e-06	5.38813	Skin_Sun_Exposed_Lower_leg	1.88015e-05	0.00144657	-4.27867	Artery_Coronary	1.65889e-07	2.75376e-05	5.23399	NA	NA	NA	1	1	1	0	3	-2.41847	5.95244	2.45244	4.76631	-1.83225	-5.64694	NA	NA	0.015586	2.6417e-09	0.0141892	1.87631e-06	0.0669137	1.63328e-08	NA	NA	0.410735	3.23073e-07	0.481516	0.000212468	0.629841	3.08661e-06	NA	NA
EEFSEC	7.1195e-08	6.69195e-06	5.38813	Skin_Sun_Exposed_Lower_leg	1.88015e-05	0.00144657	-4.27867	Artery_Tibial	2.63583e-07	3.61737e-05	-5.14778	NA	NA	NA	1	1	1	0	3	-2.41847	5.95244	2.45244	4.76631	2.2977	5.64181	NA	NA	0.015586	2.6417e-09	0.0141892	1.87631e-06	0.0215788	1.68273e-08	NA	NA	0.410735	3.23073e-07	0.481516	0.000212468	0.493011	3.04799e-06	NA	NA
EEFSEC	7.1195e-08	6.69195e-06	5.38813	Skin_Sun_Exposed_Lower_leg	1.88015e-05	0.00144657	-4.27867	Brain_Amygdala	2.65466e-07	4.87889e-05	5.14645	NA	NA	NA	1	1	1	0	3	-2.41847	5.95244	2.45244	4.76631	-2.2837	-5.63775	NA	NA	0.015586	2.6417e-09	0.0141892	1.87631e-06	0.022389	1.72286e-08	NA	NA	0.410735	3.23073e-07	0.481516	0.000212468	0.538749	3.94719e-06	NA	NA
EEFSEC	7.1195e-08	6.69195e-06	5.38813	Skin_Sun_Exposed_Lower_leg	1.88015e-05	0.00144657	-4.27867	Brain_Anterior_cingulate_cortex_BA24	1.65889e-07	2.80127e-05	5.23399	NA	NA	NA	1	1	1	0	3	-2.41847	5.95244	2.45244	4.76631	-1.83225	-5.64694	NA	NA	0.015586	2.6417e-09	0.0141892	1.87631e-06	0.0669137	1.63328e-08	NA	NA	0.410735	3.23073e-07	0.481516	0.000212468	0.66416	3.38973e-06	NA	NA
EEFSEC	7.1195e-08	6.69195e-06	5.38813	Skin_Sun_Exposed_Lower_leg	1.88015e-05	0.00144657	-4.27867	Brain_Caudate_basal_ganglia	1.77312e-07	3.27726e-05	5.22167	NA	NA	NA	1	1	1	0	3	-2.41847	5.95244	2.45244	4.76631	-1.8893	-5.6424	NA	NA	0.015586	2.6417e-09	0.0141892	1.87631e-06	0.0588512	1.67699e-08	NA	NA	0.410735	3.23073e-07	0.481516	0.000212468	0.646485	3.32915e-06	NA	NA
EEFSEC	7.1195e-08	6.69195e-06	5.38813	Skin_Sun_Exposed_Lower_leg	1.88015e-05	0.00144657	-4.27867	Brain_Cerebellar_Hemisphere	1.89493e-07	2.86481e-05	5.20936	NA	NA	NA	1	1	1	0	3	-2.41847	5.95244	2.45244	4.76631	-1.83338	-5.62858	NA	NA	0.015586	2.6417e-09	0.0141892	1.87631e-06	0.066746	1.81701e-08	NA	NA	0.410735	3.23073e-07	0.481516	0.000212468	0.639058	3.11597e-06	NA	NA
EEFSEC	7.1195e-08	6.69195e-06	5.38813	Skin_Sun_Exposed_Lower_leg	1.88015e-05	0.00144657	-4.27867	Brain_Cerebellum	1.77312e-07	2.80216e-05	5.22167	NA	NA	NA	1	1	1	0	3	-2.41847	5.95244	2.45244	4.76631	-1.8893	-5.6424	NA	NA	0.015586	2.6417e-09	0.0141892	1.87631e-06	0.0588512	1.67699e-08	NA	NA	0.410735	3.23073e-07	0.481516	0.000212468	0.626433	3.05857e-06	NA	NA
EEFSEC	7.1195e-08	6.69195e-06	5.38813	Skin_Sun_Exposed_Lower_leg	1.88015e-05	0.00144657	-4.27867	Brain_Cortex	1.77312e-07	2.85963e-05	5.22167	NA	NA	NA	1	1	1	0	3	-2.41847	5.95244	2.45244	4.76631	-1.8893	-5.6424	NA	NA	0.015586	2.6417e-09	0.0141892	1.87631e-06	0.0588512	1.67699e-08	NA	NA	0.410735	3.23073e-07	0.481516	0.000212468	0.623254	3.01547e-06	NA	NA
EEFSEC	7.1195e-08	6.69195e-06	5.38813	Skin_Sun_Exposed_Lower_leg	1.88015e-05	0.00144657	-4.27867	Brain_Frontal_Cortex_BA9	2.63583e-07	4.04285e-05	-5.14778	NA	NA	NA	1	1	1	0	3	-2.41847	5.95244	2.45244	4.76631	2.2977	5.64181	NA	NA	0.015586	2.6417e-09	0.0141892	1.87631e-06	0.0215788	1.68273e-08	NA	NA	0.410735	3.23073e-07	0.481516	0.000212468	0.511164	3.25588e-06	NA	NA
EEFSEC	7.1195e-08	6.69195e-06	5.38813	Skin_Sun_Exposed_Lower_leg	1.88015e-05	0.00144657	-4.27867	Brain_Hippocampus	2.63583e-07	5.15852e-05	-5.14778	NA	NA	NA	1	1	1	0	3	-2.41847	5.95244	2.45244	4.76631	2.2977	5.64181	NA	NA	0.015586	2.6417e-09	0.0141892	1.87631e-06	0.0215788	1.68273e-08	NA	NA	0.410735	3.23073e-07	0.481516	0.000212468	0.525954	4.36216e-06	NA	NA
EEFSEC	7.1195e-08	6.69195e-06	5.38813	Skin_Sun_Exposed_Lower_leg	1.88015e-05	0.00144657	-4.27867	Brain_Hypothalamus	1.77312e-07	3.4434e-05	5.22167	NA	NA	NA	1	1	1	0	3	-2.41847	5.95244	2.45244	4.76631	-1.8893	-5.6424	NA	NA	0.015586	2.6417e-09	0.0141892	1.87631e-06	0.0588512	1.67699e-08	NA	NA	0.410735	3.23073e-07	0.481516	0.000212468	0.647897	3.49417e-06	NA	NA
EEFSEC	7.1195e-08	6.69195e-06	5.38813	Skin_Sun_Exposed_Lower_leg	1.88015e-05	0.00144657	-4.27867	Brain_Nucleus_accumbens_basal_ganglia	1.65889e-07	2.8359e-05	5.23399	NA	NA	NA	1	1	1	0	3	-2.41847	5.95244	2.45244	4.76631	-1.83225	-5.64694	NA	NA	0.015586	2.6417e-09	0.0141892	1.87631e-06	0.0669137	1.63328e-08	NA	NA	0.410735	3.23073e-07	0.481516	0.000212468	0.637665	3.1729e-06	NA	NA
EEFSEC	7.1195e-08	6.69195e-06	5.38813	Skin_Sun_Exposed_Lower_leg	1.88015e-05	0.00144657	-4.27867	Brain_Putamen_basal_ganglia	2.63583e-07	4.82026e-05	-5.14778	NA	NA	NA	1	1	1	0	3	-2.41847	5.95244	2.45244	4.76631	2.2977	5.64181	NA	NA	0.015586	2.6417e-09	0.0141892	1.87631e-06	0.0215788	1.68273e-08	NA	NA	0.410735	3.23073e-07	0.481516	0.000212468	0.510046	3.75921e-06	NA	NA
EEFSEC	7.1195e-08	6.69195e-06	5.38813	Skin_Sun_Exposed_Lower_leg	1.88015e-05	0.00144657	-4.27867	Brain_Spinal_cord_cervical_c-1	2.63583e-07	4.38806e-05	-5.14778	NA	NA	NA	1	1	1	0	3	-2.41847	5.95244	2.45244	4.76631	2.2977	5.64181	NA	NA	0.015586	2.6417e-09	0.0141892	1.87631e-06	0.0215788	1.68273e-08	NA	NA	0.410735	3.23073e-07	0.481516	0.000212468	0.511867	3.36365e-06	NA	NA
EEFSEC	7.1195e-08	6.69195e-06	5.38813	Skin_Sun_Exposed_Lower_leg	1.88015e-05	0.00144657	-4.27867	Brain_Substantia_nigra	2.63583e-07	4.94935e-05	-5.14778	NA	NA	NA	1	1	1	0	3	-2.41847	5.95244	2.45244	4.76631	2.2977	5.64181	NA	NA	0.015586	2.6417e-09	0.0141892	1.87631e-06	0.0215788	1.68273e-08	NA	NA	0.410735	3.23073e-07	0.481516	0.000212468	0.506321	4.04734e-06	NA	NA
EEFSEC	7.1195e-08	6.69195e-06	5.38813	Skin_Sun_Exposed_Lower_leg	1.88015e-05	0.00144657	-4.27867	Breast_Mammary_Tissue	2.63583e-07	3.42811e-05	-5.14778	NA	NA	NA	1	1	1	0	3	-2.41847	5.95244	2.45244	4.76631	2.2977	5.64181	NA	NA	0.015586	2.6417e-09	0.0141892	1.87631e-06	0.0215788	1.68273e-08	NA	NA	0.410735	3.23073e-07	0.481516	0.000212468	0.479794	2.96564e-06	NA	NA
EEFSEC	7.1195e-08	6.69195e-06	5.38813	Skin_Sun_Exposed_Lower_leg	1.88015e-05	0.00144657	-4.27867	Cells_Cultured_fibroblasts	1.65889e-07	2.57054e-05	5.23399	NA	NA	NA	1	1	1	0	3	-2.41847	5.95244	2.45244	4.76631	-1.83225	-5.64694	NA	NA	0.015586	2.6417e-09	0.0141892	1.87631e-06	0.0669137	1.63328e-08	NA	NA	0.410735	3.23073e-07	0.481516	0.000212468	0.624758	2.73821e-06	NA	NA
EEFSEC	7.1195e-08	6.69195e-06	5.38813	Skin_Sun_Exposed_Lower_leg	1.88015e-05	0.00144657	-4.27867	Cells_EBV-transformed_lymphocytes	2.63583e-07	3.01746e-05	-5.14778	NA	NA	NA	1	1	1	0	3	-2.41847	5.95244	2.45244	4.76631	2.2977	5.64181	NA	NA	0.015586	2.6417e-09	0.0141892	1.87631e-06	0.0215788	1.68273e-08	NA	NA	0.410735	3.23073e-07	0.481516	0.000212468	0.487337	2.63256e-06	NA	NA
EEFSEC	7.1195e-08	6.69195e-06	5.38813	Skin_Sun_Exposed_Lower_leg	1.88015e-05	0.00144657	-4.27867	Colon_Sigmoid	2.63583e-07	3.51565e-05	-5.14778	NA	NA	NA	1	1	1	0	3	-2.41847	5.95244	2.45244	4.76631	2.2977	5.64181	NA	NA	0.015586	2.6417e-09	0.0141892	1.87631e-06	0.0215788	1.68273e-08	NA	NA	0.410735	3.23073e-07	0.481516	0.000212468	0.499728	2.89739e-06	NA	NA
EEFSEC	7.1195e-08	6.69195e-06	5.38813	Skin_Sun_Exposed_Lower_leg	1.88015e-05	0.00144657	-4.27867	Colon_Transverse	2.63583e-07	3.63866e-05	-5.14778	NA	NA	NA	1	1	1	0	3	-2.41847	5.95244	2.45244	4.76631	2.2977	5.64181	NA	NA	0.015586	2.6417e-09	0.0141892	1.87631e-06	0.0215788	1.68273e-08	NA	NA	0.410735	3.23073e-07	0.481516	0.000212468	0.489511	3.23323e-06	NA	NA
EEFSEC	7.1195e-08	6.69195e-06	5.38813	Skin_Sun_Exposed_Lower_leg	1.88015e-05	0.00144657	-4.27867	Esophagus_Gastroesophageal_Junction	2.63583e-07	3.66066e-05	-5.14778	NA	NA	NA	1	1	1	0	3	-2.41847	5.95244	2.45244	4.76631	2.2977	5.64181	NA	NA	0.015586	2.6417e-09	0.0141892	1.87631e-06	0.0215788	1.68273e-08	NA	NA	0.410735	3.23073e-07	0.481516	0.000212468	0.487465	2.77487e-06	NA	NA
EEFSEC	7.1195e-08	6.69195e-06	5.38813	Skin_Sun_Exposed_Lower_leg	1.88015e-05	0.00144657	-4.27867	Esophagus_Mucosa	1.77312e-07	2.66243e-05	5.22167	NA	NA	NA	1	1	1	0	3	-2.41847	5.95244	2.45244	4.76631	-1.8893	-5.6424	NA	NA	0.015586	2.6417e-09	0.0141892	1.87631e-06	0.0588512	1.67699e-08	NA	NA	0.410735	3.23073e-07	0.481516	0.000212468	0.626204	2.79878e-06	NA	NA
EEFSEC	7.1195e-08	6.69195e-06	5.38813	Skin_Sun_Exposed_Lower_leg	1.88015e-05	0.00144657	-4.27867	Esophagus_Muscularis	1.89493e-07	2.74403e-05	5.20936	NA	NA	NA	1	1	1	0	3	-2.41847	5.95244	2.45244	4.76631	-1.83338	-5.62858	NA	NA	0.015586	2.6417e-09	0.0141892	1.87631e-06	0.066746	1.81701e-08	NA	NA	0.410735	3.23073e-07	0.481516	0.000212468	0.645359	3.02144e-06	NA	NA
EEFSEC	7.1195e-08	6.69195e-06	5.38813	Skin_Sun_Exposed_Lower_leg	1.88015e-05	0.00144657	-4.27867	Heart_Atrial_Appendage	2.63583e-07	3.92291e-05	-5.14778	NA	NA	NA	1	1	1	0	3	-2.41847	5.95244	2.45244	4.76631	2.2977	5.64181	NA	NA	0.015586	2.6417e-09	0.0141892	1.87631e-06	0.0215788	1.68273e-08	NA	NA	0.410735	3.23073e-07	0.481516	0.000212468	0.482626	3.2579e-06	NA	NA
EEFSEC	7.1195e-08	6.69195e-06	5.38813	Skin_Sun_Exposed_Lower_leg	1.88015e-05	0.00144657	-4.27867	Heart_Left_Ventricle	1.65889e-07	2.87592e-05	5.23399	NA	NA	NA	1	1	1	0	3	-2.41847	5.95244	2.45244	4.76631	-1.83225	-5.64694	NA	NA	0.015586	2.6417e-09	0.0141892	1.87631e-06	0.0669137	1.63328e-08	NA	NA	0.410735	3.23073e-07	0.481516	0.000212468	0.64611	3.08101e-06	NA	NA
EEFSEC	7.1195e-08	6.69195e-06	5.38813	Skin_Sun_Exposed_Lower_leg	1.88015e-05	0.00144657	-4.27867	Kidney_Cortex	2.63583e-07	4.69115e-05	-5.14778	NA	NA	NA	1	1	1	0	3	-2.41847	5.95244	2.45244	4.76631	2.2977	5.64181	NA	NA	0.015586	2.6417e-09	0.0141892	1.87631e-06	0.0215788	1.68273e-08	NA	NA	0.410735	3.23073e-07	0.481516	0.000212468	0.486675	4.58395e-06	NA	NA
EEFSEC	7.1195e-08	6.69195e-06	5.38813	Skin_Sun_Exposed_Lower_leg	1.88015e-05	0.00144657	-4.27867	Liver	1.65889e-07	3.11241e-05	5.23399	NA	NA	NA	1	1	1	0	3	-2.41847	5.95244	2.45244	4.76631	-1.83225	-5.64694	NA	NA	0.015586	2.6417e-09	0.0141892	1.87631e-06	0.0669137	1.63328e-08	NA	NA	0.410735	3.23073e-07	0.481516	0.000212468	0.63552	3.34693e-06	NA	NA
EEFSEC	7.1195e-08	6.69195e-06	5.38813	Skin_Sun_Exposed_Lower_leg	1.88015e-05	0.00144657	-4.27867	Lung	1.65889e-07	2.46324e-05	5.23399	NA	NA	NA	1	1	1	0	3	-2.41847	5.95244	2.45244	4.76631	-1.83225	-5.64694	NA	NA	0.015586	2.6417e-09	0.0141892	1.87631e-06	0.0669137	1.63328e-08	NA	NA	0.410735	3.23073e-07	0.481516	0.000212468	0.621853	3.04724e-06	NA	NA
EEFSEC	7.1195e-08	6.69195e-06	5.38813	Skin_Sun_Exposed_Lower_leg	1.88015e-05	0.00144657	-4.27867	Minor_Salivary_Gland	1.77312e-07	2.56814e-05	5.22167	NA	NA	NA	1	1	1	0	3	-2.41847	5.95244	2.45244	4.76631	-1.8893	-5.6424	NA	NA	0.015586	2.6417e-09	0.0141892	1.87631e-06	0.0588512	1.67699e-08	NA	NA	0.410735	3.23073e-07	0.481516	0.000212468	0.616913	3.2057e-06	NA	NA
EEFSEC	7.1195e-08	6.69195e-06	5.38813	Skin_Sun_Exposed_Lower_leg	1.88015e-05	0.00144657	-4.27867	Muscle_Skeletal	2.63583e-07	3.86588e-05	-5.14778	NA	NA	NA	1	1	1	0	3	-2.41847	5.95244	2.45244	4.76631	2.2977	5.64181	NA	NA	0.015586	2.6417e-09	0.0141892	1.87631e-06	0.0215788	1.68273e-08	NA	NA	0.410735	3.23073e-07	0.481516	0.000212468	0.486496	3.18387e-06	NA	NA
EEFSEC	7.1195e-08	6.69195e-06	5.38813	Skin_Sun_Exposed_Lower_leg	1.88015e-05	0.00144657	-4.27867	Nerve_Tibial	2.63583e-07	3.57905e-05	-5.14778	NA	NA	NA	1	1	1	0	3	-2.41847	5.95244	2.45244	4.76631	2.2977	5.64181	NA	NA	0.015586	2.6417e-09	0.0141892	1.87631e-06	0.0215788	1.68273e-08	NA	NA	0.410735	3.23073e-07	0.481516	0.000212468	0.490465	3.1506e-06	NA	NA
EEFSEC	7.1195e-08	6.69195e-06	5.38813	Skin_Sun_Exposed_Lower_leg	1.88015e-05	0.00144657	-4.27867	Ovary	2.63583e-07	4.12089e-05	-5.14778	NA	NA	NA	1	1	1	0	3	-2.41847	5.95244	2.45244	4.76631	2.2977	5.64181	NA	NA	0.015586	2.6417e-09	0.0141892	1.87631e-06	0.0215788	1.68273e-08	NA	NA	0.410735	3.23073e-07	0.481516	0.000212468	0.484056	3.12958e-06	NA	NA
EEFSEC	7.1195e-08	6.69195e-06	5.38813	Skin_Sun_Exposed_Lower_leg	1.88015e-05	0.00144657	-4.27867	Pancreas	1.65889e-07	2.88414e-05	5.23399	NA	NA	NA	1	1	1	0	3	-2.41847	5.95244	2.45244	4.76631	-1.83225	-5.64694	NA	NA	0.015586	2.6417e-09	0.0141892	1.87631e-06	0.0669137	1.63328e-08	NA	NA	0.410735	3.23073e-07	0.481516	0.000212468	0.637075	3.41157e-06	NA	NA
EEFSEC	7.1195e-08	6.69195e-06	5.38813	Skin_Sun_Exposed_Lower_leg	1.88015e-05	0.00144657	-4.27867	Pituitary	1.65889e-07	2.91204e-05	5.23399	NA	NA	NA	1	1	1	0	3	-2.41847	5.95244	2.45244	4.76631	-1.83225	-5.64694	NA	NA	0.015586	2.6417e-09	0.0141892	1.87631e-06	0.0669137	1.63328e-08	NA	NA	0.410735	3.23073e-07	0.481516	0.000212468	0.649194	3.03745e-06	NA	NA
EEFSEC	7.1195e-08	6.69195e-06	5.38813	Skin_Sun_Exposed_Lower_leg	1.88015e-05	0.00144657	-4.27867	Prostate	1.65889e-07	2.59163e-05	5.23399	NA	NA	NA	1	1	1	0	3	-2.41847	5.95244	2.45244	4.76631	-1.83225	-5.64694	NA	NA	0.015586	2.6417e-09	0.0141892	1.87631e-06	0.0669137	1.63328e-08	NA	NA	0.410735	3.23073e-07	0.481516	0.000212468	0.645227	3.03605e-06	NA	NA
EEFSEC	7.1195e-08	6.69195e-06	5.38813	Skin_Sun_Exposed_Lower_leg	1.88015e-05	0.00144657	-4.27867	Skin_Not_Sun_Exposed_Suprapubic	2.63583e-07	4.03922e-05	-5.14778	NA	NA	NA	1	1	1	0	3	-2.41847	5.95244	2.45244	4.76631	2.2977	5.64181	NA	NA	0.015586	2.6417e-09	0.0141892	1.87631e-06	0.0215788	1.68273e-08	NA	NA	0.410735	3.23073e-07	0.481516	0.000212468	0.488338	3.00857e-06	NA	NA
EEFSEC	7.1195e-08	6.69195e-06	5.38813	Skin_Sun_Exposed_Lower_leg	1.88015e-05	0.00144657	-4.27867	Skin_Sun_Exposed_Lower_leg	2.63583e-07	3.629e-05	-5.14778	NA	NA	NA	1	1	1	0	3	-2.41847	5.95244	2.45244	4.76631	2.2977	5.64181	NA	NA	0.015586	2.6417e-09	0.0141892	1.87631e-06	0.0215788	1.68273e-08	NA	NA	0.410735	3.23073e-07	0.481516	0.000212468	0.493979	2.85303e-06	NA	NA
EEFSEC	7.1195e-08	6.69195e-06	5.38813	Skin_Sun_Exposed_Lower_leg	1.88015e-05	0.00144657	-4.27867	Small_Intestine_Terminal_Ileum	1.89493e-07	2.93785e-05	5.20936	NA	NA	NA	1	1	1	0	3	-2.41847	5.95244	2.45244	4.76631	-1.83338	-5.62858	NA	NA	0.015586	2.6417e-09	0.0141892	1.87631e-06	0.066746	1.81701e-08	NA	NA	0.410735	3.23073e-07	0.481516	0.000212468	0.654672	3.38441e-06	NA	NA
EEFSEC	7.1195e-08	6.69195e-06	5.38813	Skin_Sun_Exposed_Lower_leg	1.88015e-05	0.00144657	-4.27867	Spleen	1.89493e-07	2.83167e-05	5.20936	NA	NA	NA	1	1	1	0	3	-2.41847	5.95244	2.45244	4.76631	-1.83338	-5.62858	NA	NA	0.015586	2.6417e-09	0.0141892	1.87631e-06	0.066746	1.81701e-08	NA	NA	0.410735	3.23073e-07	0.481516	0.000212468	0.643927	3.08675e-06	NA	NA
EEFSEC	7.1195e-08	6.69195e-06	5.38813	Skin_Sun_Exposed_Lower_leg	1.88015e-05	0.00144657	-4.27867	Stomach	2.63583e-07	3.88378e-05	-5.14778	NA	NA	NA	1	1	1	0	3	-2.41847	5.95244	2.45244	4.76631	2.2977	5.64181	NA	NA	0.015586	2.6417e-09	0.0141892	1.87631e-06	0.0215788	1.68273e-08	NA	NA	0.410735	3.23073e-07	0.481516	0.000212468	0.500381	3.38944e-06	NA	NA
EEFSEC	7.1195e-08	6.69195e-06	5.38813	Skin_Sun_Exposed_Lower_leg	1.88015e-05	0.00144657	-4.27867	Testis	1.89493e-07	3.08737e-05	5.20936	NA	NA	NA	1	1	1	0	3	-2.41847	5.95244	2.45244	4.76631	-1.83338	-5.62858	NA	NA	0.015586	2.6417e-09	0.0141892	1.87631e-06	0.066746	1.81701e-08	NA	NA	0.410735	3.23073e-07	0.481516	0.000212468	0.655913	3.60488e-06	NA	NA
EEFSEC	7.1195e-08	6.69195e-06	5.38813	Skin_Sun_Exposed_Lower_leg	1.88015e-05	0.00144657	-4.27867	Thyroid	1.65889e-07	2.59141e-05	5.23399	NA	NA	NA	1	1	1	0	3	-2.41847	5.95244	2.45244	4.76631	-1.83225	-5.64694	NA	NA	0.015586	2.6417e-09	0.0141892	1.87631e-06	0.0669137	1.63328e-08	NA	NA	0.410735	3.23073e-07	0.481516	0.000212468	0.643098	2.99487e-06	NA	NA
EEFSEC	7.1195e-08	6.69195e-06	5.38813	Skin_Sun_Exposed_Lower_leg	1.88015e-05	0.00144657	-4.27867	Uterus	2.63583e-07	3.83988e-05	-5.14778	NA	NA	NA	1	1	1	0	3	-2.41847	5.95244	2.45244	4.76631	2.2977	5.64181	NA	NA	0.015586	2.6417e-09	0.0141892	1.87631e-06	0.0215788	1.68273e-08	NA	NA	0.410735	3.23073e-07	0.481516	0.000212468	0.494929	3.26095e-06	NA	NA
EEFSEC	7.1195e-08	6.69195e-06	5.38813	Skin_Sun_Exposed_Lower_leg	1.88015e-05	0.00144657	-4.27867	Vagina	1.65889e-07	2.71768e-05	5.23399	NA	NA	NA	1	1	1	0	3	-2.41847	5.95244	2.45244	4.76631	-1.83225	-5.64694	NA	NA	0.015586	2.6417e-09	0.0141892	1.87631e-06	0.0669137	1.63328e-08	NA	NA	0.410735	3.23073e-07	0.481516	0.000212468	0.642583	3.2339e-06	NA	NA
EEFSEC	7.1195e-08	6.69195e-06	5.38813	Skin_Sun_Exposed_Lower_leg	1.88015e-05	0.00144657	-4.27867	Whole_Blood	1.77312e-07	2.68315e-05	5.22167	NA	NA	NA	1	1	1	0	3	-2.41847	5.95244	2.45244	4.76631	-1.8893	-5.6424	NA	NA	0.015586	2.6417e-09	0.0141892	1.87631e-06	0.0588512	1.67699e-08	NA	NA	0.410735	3.23073e-07	0.481516	0.000212468	0.649176	2.86764e-06	NA	NA
EEFSEC	7.1195e-08	6.69195e-06	5.38813	Skin_Sun_Exposed_Lower_leg	1.88015e-05	0.00144657	-4.27867	smultixcan	1.74164e-07	2.4731e-05	5.22499	NA	NA	NA	1	1	1	0	3	-2.41847	5.95244	2.45244	4.76631	-1.98219	-5.63997	NA	NA	0.015586	2.6417e-09	0.0141892	1.87631e-06	0.0474577	1.70081e-08	NA	NA	0.410735	3.23073e-07	0.481516	0.000212468	0.582651	2.95537e-06	NA	NA
EEFSEC	7.1195e-08	6.69195e-06	5.38813	Small_Intestine_Terminal_Ileum	1.98708e-05	0.00186869	-4.26634	Adipose_Subcutaneous	2.63583e-07	3.69993e-05	-5.14778	NA	NA	NA	1	1	1	0	3	-2.41847	5.95244	2.65541	5.55121	2.2977	5.64181	NA	NA	0.015586	2.6417e-09	0.00792121	2.83692e-08	0.0215788	1.68273e-08	NA	NA	0.410735	3.23073e-07	0.399863	6.75017e-06	0.486959	3.06543e-06	NA	NA
EEFSEC	7.1195e-08	6.69195e-06	5.38813	Small_Intestine_Terminal_Ileum	1.98708e-05	0.00186869	-4.26634	Adipose_Visceral_Omentum	1.65889e-07	2.58731e-05	5.23399	NA	NA	NA	1	1	1	0	3	-2.41847	5.95244	2.65541	5.55121	-1.83225	-5.64694	NA	NA	0.015586	2.6417e-09	0.00792121	2.83692e-08	0.0669137	1.63328e-08	NA	NA	0.410735	3.23073e-07	0.399863	6.75017e-06	0.639292	2.95151e-06	NA	NA
EEFSEC	7.1195e-08	6.69195e-06	5.38813	Small_Intestine_Terminal_Ileum	1.98708e-05	0.00186869	-4.26634	Adrenal_Gland	2.63583e-07	3.94164e-05	-5.14778	NA	NA	NA	1	1	1	0	3	-2.41847	5.95244	2.65541	5.55121	2.2977	5.64181	NA	NA	0.015586	2.6417e-09	0.00792121	2.83692e-08	0.0215788	1.68273e-08	NA	NA	0.410735	3.23073e-07	0.399863	6.75017e-06	0.493799	3.17803e-06	NA	NA
EEFSEC	7.1195e-08	6.69195e-06	5.38813	Small_Intestine_Terminal_Ileum	1.98708e-05	0.00186869	-4.26634	Artery_Aorta	1.89493e-07	2.76807e-05	5.20936	NA	NA	NA	1	1	1	0	3	-2.41847	5.95244	2.65541	5.55121	-1.83338	-5.62858	NA	NA	0.015586	2.6417e-09	0.00792121	2.83692e-08	0.066746	1.81701e-08	NA	NA	0.410735	3.23073e-07	0.399863	6.75017e-06	0.636678	3.09076e-06	NA	NA
EEFSEC	7.1195e-08	6.69195e-06	5.38813	Small_Intestine_Terminal_Ileum	1.98708e-05	0.00186869	-4.26634	Artery_Coronary	1.65889e-07	2.75376e-05	5.23399	NA	NA	NA	1	1	1	0	3	-2.41847	5.95244	2.65541	5.55121	-1.83225	-5.64694	NA	NA	0.015586	2.6417e-09	0.00792121	2.83692e-08	0.0669137	1.63328e-08	NA	NA	0.410735	3.23073e-07	0.399863	6.75017e-06	0.629841	3.08661e-06	NA	NA
EEFSEC	7.1195e-08	6.69195e-06	5.38813	Small_Intestine_Terminal_Ileum	1.98708e-05	0.00186869	-4.26634	Artery_Tibial	2.63583e-07	3.61737e-05	-5.14778	NA	NA	NA	1	1	1	0	3	-2.41847	5.95244	2.65541	5.55121	2.2977	5.64181	NA	NA	0.015586	2.6417e-09	0.00792121	2.83692e-08	0.0215788	1.68273e-08	NA	NA	0.410735	3.23073e-07	0.399863	6.75017e-06	0.493011	3.04799e-06	NA	NA
EEFSEC	7.1195e-08	6.69195e-06	5.38813	Small_Intestine_Terminal_Ileum	1.98708e-05	0.00186869	-4.26634	Brain_Amygdala	2.65466e-07	4.87889e-05	5.14645	NA	NA	NA	1	1	1	0	3	-2.41847	5.95244	2.65541	5.55121	-2.2837	-5.63775	NA	NA	0.015586	2.6417e-09	0.00792121	2.83692e-08	0.022389	1.72286e-08	NA	NA	0.410735	3.23073e-07	0.399863	6.75017e-06	0.538749	3.94719e-06	NA	NA
EEFSEC	7.1195e-08	6.69195e-06	5.38813	Small_Intestine_Terminal_Ileum	1.98708e-05	0.00186869	-4.26634	Brain_Anterior_cingulate_cortex_BA24	1.65889e-07	2.80127e-05	5.23399	NA	NA	NA	1	1	1	0	3	-2.41847	5.95244	2.65541	5.55121	-1.83225	-5.64694	NA	NA	0.015586	2.6417e-09	0.00792121	2.83692e-08	0.0669137	1.63328e-08	NA	NA	0.410735	3.23073e-07	0.399863	6.75017e-06	0.66416	3.38973e-06	NA	NA
EEFSEC	7.1195e-08	6.69195e-06	5.38813	Small_Intestine_Terminal_Ileum	1.98708e-05	0.00186869	-4.26634	Brain_Caudate_basal_ganglia	1.77312e-07	3.27726e-05	5.22167	NA	NA	NA	1	1	1	0	3	-2.41847	5.95244	2.65541	5.55121	-1.8893	-5.6424	NA	NA	0.015586	2.6417e-09	0.00792121	2.83692e-08	0.0588512	1.67699e-08	NA	NA	0.410735	3.23073e-07	0.399863	6.75017e-06	0.646485	3.32915e-06	NA	NA
EEFSEC	7.1195e-08	6.69195e-06	5.38813	Small_Intestine_Terminal_Ileum	1.98708e-05	0.00186869	-4.26634	Brain_Cerebellar_Hemisphere	1.89493e-07	2.86481e-05	5.20936	NA	NA	NA	1	1	1	0	3	-2.41847	5.95244	2.65541	5.55121	-1.83338	-5.62858	NA	NA	0.015586	2.6417e-09	0.00792121	2.83692e-08	0.066746	1.81701e-08	NA	NA	0.410735	3.23073e-07	0.399863	6.75017e-06	0.639058	3.11597e-06	NA	NA
EEFSEC	7.1195e-08	6.69195e-06	5.38813	Small_Intestine_Terminal_Ileum	1.98708e-05	0.00186869	-4.26634	Brain_Cerebellum	1.77312e-07	2.80216e-05	5.22167	NA	NA	NA	1	1	1	0	3	-2.41847	5.95244	2.65541	5.55121	-1.8893	-5.6424	NA	NA	0.015586	2.6417e-09	0.00792121	2.83692e-08	0.0588512	1.67699e-08	NA	NA	0.410735	3.23073e-07	0.399863	6.75017e-06	0.626433	3.05857e-06	NA	NA
EEFSEC	7.1195e-08	6.69195e-06	5.38813	Small_Intestine_Terminal_Ileum	1.98708e-05	0.00186869	-4.26634	Brain_Cortex	1.77312e-07	2.85963e-05	5.22167	NA	NA	NA	1	1	1	0	3	-2.41847	5.95244	2.65541	5.55121	-1.8893	-5.6424	NA	NA	0.015586	2.6417e-09	0.00792121	2.83692e-08	0.0588512	1.67699e-08	NA	NA	0.410735	3.23073e-07	0.399863	6.75017e-06	0.623254	3.01547e-06	NA	NA
EEFSEC	7.1195e-08	6.69195e-06	5.38813	Small_Intestine_Terminal_Ileum	1.98708e-05	0.00186869	-4.26634	Brain_Frontal_Cortex_BA9	2.63583e-07	4.04285e-05	-5.14778	NA	NA	NA	1	1	1	0	3	-2.41847	5.95244	2.65541	5.55121	2.2977	5.64181	NA	NA	0.015586	2.6417e-09	0.00792121	2.83692e-08	0.0215788	1.68273e-08	NA	NA	0.410735	3.23073e-07	0.399863	6.75017e-06	0.511164	3.25588e-06	NA	NA
EEFSEC	7.1195e-08	6.69195e-06	5.38813	Small_Intestine_Terminal_Ileum	1.98708e-05	0.00186869	-4.26634	Brain_Hippocampus	2.63583e-07	5.15852e-05	-5.14778	NA	NA	NA	1	1	1	0	3	-2.41847	5.95244	2.65541	5.55121	2.2977	5.64181	NA	NA	0.015586	2.6417e-09	0.00792121	2.83692e-08	0.0215788	1.68273e-08	NA	NA	0.410735	3.23073e-07	0.399863	6.75017e-06	0.525954	4.36216e-06	NA	NA
EEFSEC	7.1195e-08	6.69195e-06	5.38813	Small_Intestine_Terminal_Ileum	1.98708e-05	0.00186869	-4.26634	Brain_Hypothalamus	1.77312e-07	3.4434e-05	5.22167	NA	NA	NA	1	1	1	0	3	-2.41847	5.95244	2.65541	5.55121	-1.8893	-5.6424	NA	NA	0.015586	2.6417e-09	0.00792121	2.83692e-08	0.0588512	1.67699e-08	NA	NA	0.410735	3.23073e-07	0.399863	6.75017e-06	0.647897	3.49417e-06	NA	NA
EEFSEC	7.1195e-08	6.69195e-06	5.38813	Small_Intestine_Terminal_Ileum	1.98708e-05	0.00186869	-4.26634	Brain_Nucleus_accumbens_basal_ganglia	1.65889e-07	2.8359e-05	5.23399	NA	NA	NA	1	1	1	0	3	-2.41847	5.95244	2.65541	5.55121	-1.83225	-5.64694	NA	NA	0.015586	2.6417e-09	0.00792121	2.83692e-08	0.0669137	1.63328e-08	NA	NA	0.410735	3.23073e-07	0.399863	6.75017e-06	0.637665	3.1729e-06	NA	NA
EEFSEC	7.1195e-08	6.69195e-06	5.38813	Small_Intestine_Terminal_Ileum	1.98708e-05	0.00186869	-4.26634	Brain_Putamen_basal_ganglia	2.63583e-07	4.82026e-05	-5.14778	NA	NA	NA	1	1	1	0	3	-2.41847	5.95244	2.65541	5.55121	2.2977	5.64181	NA	NA	0.015586	2.6417e-09	0.00792121	2.83692e-08	0.0215788	1.68273e-08	NA	NA	0.410735	3.23073e-07	0.399863	6.75017e-06	0.510046	3.75921e-06	NA	NA
EEFSEC	7.1195e-08	6.69195e-06	5.38813	Small_Intestine_Terminal_Ileum	1.98708e-05	0.00186869	-4.26634	Brain_Spinal_cord_cervical_c-1	2.63583e-07	4.38806e-05	-5.14778	NA	NA	NA	1	1	1	0	3	-2.41847	5.95244	2.65541	5.55121	2.2977	5.64181	NA	NA	0.015586	2.6417e-09	0.00792121	2.83692e-08	0.0215788	1.68273e-08	NA	NA	0.410735	3.23073e-07	0.399863	6.75017e-06	0.511867	3.36365e-06	NA	NA
EEFSEC	7.1195e-08	6.69195e-06	5.38813	Small_Intestine_Terminal_Ileum	1.98708e-05	0.00186869	-4.26634	Brain_Substantia_nigra	2.63583e-07	4.94935e-05	-5.14778	NA	NA	NA	1	1	1	0	3	-2.41847	5.95244	2.65541	5.55121	2.2977	5.64181	NA	NA	0.015586	2.6417e-09	0.00792121	2.83692e-08	0.0215788	1.68273e-08	NA	NA	0.410735	3.23073e-07	0.399863	6.75017e-06	0.506321	4.04734e-06	NA	NA
EEFSEC	7.1195e-08	6.69195e-06	5.38813	Small_Intestine_Terminal_Ileum	1.98708e-05	0.00186869	-4.26634	Breast_Mammary_Tissue	2.63583e-07	3.42811e-05	-5.14778	NA	NA	NA	1	1	1	0	3	-2.41847	5.95244	2.65541	5.55121	2.2977	5.64181	NA	NA	0.015586	2.6417e-09	0.00792121	2.83692e-08	0.0215788	1.68273e-08	NA	NA	0.410735	3.23073e-07	0.399863	6.75017e-06	0.479794	2.96564e-06	NA	NA
EEFSEC	7.1195e-08	6.69195e-06	5.38813	Small_Intestine_Terminal_Ileum	1.98708e-05	0.00186869	-4.26634	Cells_Cultured_fibroblasts	1.65889e-07	2.57054e-05	5.23399	NA	NA	NA	1	1	1	0	3	-2.41847	5.95244	2.65541	5.55121	-1.83225	-5.64694	NA	NA	0.015586	2.6417e-09	0.00792121	2.83692e-08	0.0669137	1.63328e-08	NA	NA	0.410735	3.23073e-07	0.399863	6.75017e-06	0.624758	2.73821e-06	NA	NA
EEFSEC	7.1195e-08	6.69195e-06	5.38813	Small_Intestine_Terminal_Ileum	1.98708e-05	0.00186869	-4.26634	Cells_EBV-transformed_lymphocytes	2.63583e-07	3.01746e-05	-5.14778	NA	NA	NA	1	1	1	0	3	-2.41847	5.95244	2.65541	5.55121	2.2977	5.64181	NA	NA	0.015586	2.6417e-09	0.00792121	2.83692e-08	0.0215788	1.68273e-08	NA	NA	0.410735	3.23073e-07	0.399863	6.75017e-06	0.487337	2.63256e-06	NA	NA
EEFSEC	7.1195e-08	6.69195e-06	5.38813	Small_Intestine_Terminal_Ileum	1.98708e-05	0.00186869	-4.26634	Colon_Sigmoid	2.63583e-07	3.51565e-05	-5.14778	NA	NA	NA	1	1	1	0	3	-2.41847	5.95244	2.65541	5.55121	2.2977	5.64181	NA	NA	0.015586	2.6417e-09	0.00792121	2.83692e-08	0.0215788	1.68273e-08	NA	NA	0.410735	3.23073e-07	0.399863	6.75017e-06	0.499728	2.89739e-06	NA	NA
EEFSEC	7.1195e-08	6.69195e-06	5.38813	Small_Intestine_Terminal_Ileum	1.98708e-05	0.00186869	-4.26634	Colon_Transverse	2.63583e-07	3.63866e-05	-5.14778	NA	NA	NA	1	1	1	0	3	-2.41847	5.95244	2.65541	5.55121	2.2977	5.64181	NA	NA	0.015586	2.6417e-09	0.00792121	2.83692e-08	0.0215788	1.68273e-08	NA	NA	0.410735	3.23073e-07	0.399863	6.75017e-06	0.489511	3.23323e-06	NA	NA
EEFSEC	7.1195e-08	6.69195e-06	5.38813	Small_Intestine_Terminal_Ileum	1.98708e-05	0.00186869	-4.26634	Esophagus_Gastroesophageal_Junction	2.63583e-07	3.66066e-05	-5.14778	NA	NA	NA	1	1	1	0	3	-2.41847	5.95244	2.65541	5.55121	2.2977	5.64181	NA	NA	0.015586	2.6417e-09	0.00792121	2.83692e-08	0.0215788	1.68273e-08	NA	NA	0.410735	3.23073e-07	0.399863	6.75017e-06	0.487465	2.77487e-06	NA	NA
EEFSEC	7.1195e-08	6.69195e-06	5.38813	Small_Intestine_Terminal_Ileum	1.98708e-05	0.00186869	-4.26634	Esophagus_Mucosa	1.77312e-07	2.66243e-05	5.22167	NA	NA	NA	1	1	1	0	3	-2.41847	5.95244	2.65541	5.55121	-1.8893	-5.6424	NA	NA	0.015586	2.6417e-09	0.00792121	2.83692e-08	0.0588512	1.67699e-08	NA	NA	0.410735	3.23073e-07	0.399863	6.75017e-06	0.626204	2.79878e-06	NA	NA
EEFSEC	7.1195e-08	6.69195e-06	5.38813	Small_Intestine_Terminal_Ileum	1.98708e-05	0.00186869	-4.26634	Esophagus_Muscularis	1.89493e-07	2.74403e-05	5.20936	NA	NA	NA	1	1	1	0	3	-2.41847	5.95244	2.65541	5.55121	-1.83338	-5.62858	NA	NA	0.015586	2.6417e-09	0.00792121	2.83692e-08	0.066746	1.81701e-08	NA	NA	0.410735	3.23073e-07	0.399863	6.75017e-06	0.645359	3.02144e-06	NA	NA
EEFSEC	7.1195e-08	6.69195e-06	5.38813	Small_Intestine_Terminal_Ileum	1.98708e-05	0.00186869	-4.26634	Heart_Atrial_Appendage	2.63583e-07	3.92291e-05	-5.14778	NA	NA	NA	1	1	1	0	3	-2.41847	5.95244	2.65541	5.55121	2.2977	5.64181	NA	NA	0.015586	2.6417e-09	0.00792121	2.83692e-08	0.0215788	1.68273e-08	NA	NA	0.410735	3.23073e-07	0.399863	6.75017e-06	0.482626	3.2579e-06	NA	NA
EEFSEC	7.1195e-08	6.69195e-06	5.38813	Small_Intestine_Terminal_Ileum	1.98708e-05	0.00186869	-4.26634	Heart_Left_Ventricle	1.65889e-07	2.87592e-05	5.23399	NA	NA	NA	1	1	1	0	3	-2.41847	5.95244	2.65541	5.55121	-1.83225	-5.64694	NA	NA	0.015586	2.6417e-09	0.00792121	2.83692e-08	0.0669137	1.63328e-08	NA	NA	0.410735	3.23073e-07	0.399863	6.75017e-06	0.64611	3.08101e-06	NA	NA
EEFSEC	7.1195e-08	6.69195e-06	5.38813	Small_Intestine_Terminal_Ileum	1.98708e-05	0.00186869	-4.26634	Kidney_Cortex	2.63583e-07	4.69115e-05	-5.14778	NA	NA	NA	1	1	1	0	3	-2.41847	5.95244	2.65541	5.55121	2.2977	5.64181	NA	NA	0.015586	2.6417e-09	0.00792121	2.83692e-08	0.0215788	1.68273e-08	NA	NA	0.410735	3.23073e-07	0.399863	6.75017e-06	0.486675	4.58395e-06	NA	NA
EEFSEC	7.1195e-08	6.69195e-06	5.38813	Small_Intestine_Terminal_Ileum	1.98708e-05	0.00186869	-4.26634	Liver	1.65889e-07	3.11241e-05	5.23399	NA	NA	NA	1	1	1	0	3	-2.41847	5.95244	2.65541	5.55121	-1.83225	-5.64694	NA	NA	0.015586	2.6417e-09	0.00792121	2.83692e-08	0.0669137	1.63328e-08	NA	NA	0.410735	3.23073e-07	0.399863	6.75017e-06	0.63552	3.34693e-06	NA	NA
EEFSEC	7.1195e-08	6.69195e-06	5.38813	Small_Intestine_Terminal_Ileum	1.98708e-05	0.00186869	-4.26634	Lung	1.65889e-07	2.46324e-05	5.23399	NA	NA	NA	1	1	1	0	3	-2.41847	5.95244	2.65541	5.55121	-1.83225	-5.64694	NA	NA	0.015586	2.6417e-09	0.00792121	2.83692e-08	0.0669137	1.63328e-08	NA	NA	0.410735	3.23073e-07	0.399863	6.75017e-06	0.621853	3.04724e-06	NA	NA
EEFSEC	7.1195e-08	6.69195e-06	5.38813	Small_Intestine_Terminal_Ileum	1.98708e-05	0.00186869	-4.26634	Minor_Salivary_Gland	1.77312e-07	2.56814e-05	5.22167	NA	NA	NA	1	1	1	0	3	-2.41847	5.95244	2.65541	5.55121	-1.8893	-5.6424	NA	NA	0.015586	2.6417e-09	0.00792121	2.83692e-08	0.0588512	1.67699e-08	NA	NA	0.410735	3.23073e-07	0.399863	6.75017e-06	0.616913	3.2057e-06	NA	NA
EEFSEC	7.1195e-08	6.69195e-06	5.38813	Small_Intestine_Terminal_Ileum	1.98708e-05	0.00186869	-4.26634	Muscle_Skeletal	2.63583e-07	3.86588e-05	-5.14778	NA	NA	NA	1	1	1	0	3	-2.41847	5.95244	2.65541	5.55121	2.2977	5.64181	NA	NA	0.015586	2.6417e-09	0.00792121	2.83692e-08	0.0215788	1.68273e-08	NA	NA	0.410735	3.23073e-07	0.399863	6.75017e-06	0.486496	3.18387e-06	NA	NA
EEFSEC	7.1195e-08	6.69195e-06	5.38813	Small_Intestine_Terminal_Ileum	1.98708e-05	0.00186869	-4.26634	Nerve_Tibial	2.63583e-07	3.57905e-05	-5.14778	NA	NA	NA	1	1	1	0	3	-2.41847	5.95244	2.65541	5.55121	2.2977	5.64181	NA	NA	0.015586	2.6417e-09	0.00792121	2.83692e-08	0.0215788	1.68273e-08	NA	NA	0.410735	3.23073e-07	0.399863	6.75017e-06	0.490465	3.1506e-06	NA	NA
EEFSEC	7.1195e-08	6.69195e-06	5.38813	Small_Intestine_Terminal_Ileum	1.98708e-05	0.00186869	-4.26634	Ovary	2.63583e-07	4.12089e-05	-5.14778	NA	NA	NA	1	1	1	0	3	-2.41847	5.95244	2.65541	5.55121	2.2977	5.64181	NA	NA	0.015586	2.6417e-09	0.00792121	2.83692e-08	0.0215788	1.68273e-08	NA	NA	0.410735	3.23073e-07	0.399863	6.75017e-06	0.484056	3.12958e-06	NA	NA
EEFSEC	7.1195e-08	6.69195e-06	5.38813	Small_Intestine_Terminal_Ileum	1.98708e-05	0.00186869	-4.26634	Pancreas	1.65889e-07	2.88414e-05	5.23399	NA	NA	NA	1	1	1	0	3	-2.41847	5.95244	2.65541	5.55121	-1.83225	-5.64694	NA	NA	0.015586	2.6417e-09	0.00792121	2.83692e-08	0.0669137	1.63328e-08	NA	NA	0.410735	3.23073e-07	0.399863	6.75017e-06	0.637075	3.41157e-06	NA	NA
EEFSEC	7.1195e-08	6.69195e-06	5.38813	Small_Intestine_Terminal_Ileum	1.98708e-05	0.00186869	-4.26634	Pituitary	1.65889e-07	2.91204e-05	5.23399	NA	NA	NA	1	1	1	0	3	-2.41847	5.95244	2.65541	5.55121	-1.83225	-5.64694	NA	NA	0.015586	2.6417e-09	0.00792121	2.83692e-08	0.0669137	1.63328e-08	NA	NA	0.410735	3.23073e-07	0.399863	6.75017e-06	0.649194	3.03745e-06	NA	NA
EEFSEC	7.1195e-08	6.69195e-06	5.38813	Small_Intestine_Terminal_Ileum	1.98708e-05	0.00186869	-4.26634	Prostate	1.65889e-07	2.59163e-05	5.23399	NA	NA	NA	1	1	1	0	3	-2.41847	5.95244	2.65541	5.55121	-1.83225	-5.64694	NA	NA	0.015586	2.6417e-09	0.00792121	2.83692e-08	0.0669137	1.63328e-08	NA	NA	0.410735	3.23073e-07	0.399863	6.75017e-06	0.645227	3.03605e-06	NA	NA
EEFSEC	7.1195e-08	6.69195e-06	5.38813	Small_Intestine_Terminal_Ileum	1.98708e-05	0.00186869	-4.26634	Skin_Not_Sun_Exposed_Suprapubic	2.63583e-07	4.03922e-05	-5.14778	NA	NA	NA	1	1	1	0	3	-2.41847	5.95244	2.65541	5.55121	2.2977	5.64181	NA	NA	0.015586	2.6417e-09	0.00792121	2.83692e-08	0.0215788	1.68273e-08	NA	NA	0.410735	3.23073e-07	0.399863	6.75017e-06	0.488338	3.00857e-06	NA	NA
EEFSEC	7.1195e-08	6.69195e-06	5.38813	Small_Intestine_Terminal_Ileum	1.98708e-05	0.00186869	-4.26634	Skin_Sun_Exposed_Lower_leg	2.63583e-07	3.629e-05	-5.14778	NA	NA	NA	1	1	1	0	3	-2.41847	5.95244	2.65541	5.55121	2.2977	5.64181	NA	NA	0.015586	2.6417e-09	0.00792121	2.83692e-08	0.0215788	1.68273e-08	NA	NA	0.410735	3.23073e-07	0.399863	6.75017e-06	0.493979	2.85303e-06	NA	NA
EEFSEC	7.1195e-08	6.69195e-06	5.38813	Small_Intestine_Terminal_Ileum	1.98708e-05	0.00186869	-4.26634	Small_Intestine_Terminal_Ileum	1.89493e-07	2.93785e-05	5.20936	NA	NA	NA	1	1	1	0	3	-2.41847	5.95244	2.65541	5.55121	-1.83338	-5.62858	NA	NA	0.015586	2.6417e-09	0.00792121	2.83692e-08	0.066746	1.81701e-08	NA	NA	0.410735	3.23073e-07	0.399863	6.75017e-06	0.654672	3.38441e-06	NA	NA
EEFSEC	7.1195e-08	6.69195e-06	5.38813	Small_Intestine_Terminal_Ileum	1.98708e-05	0.00186869	-4.26634	Spleen	1.89493e-07	2.83167e-05	5.20936	NA	NA	NA	1	1	1	0	3	-2.41847	5.95244	2.65541	5.55121	-1.83338	-5.62858	NA	NA	0.015586	2.6417e-09	0.00792121	2.83692e-08	0.066746	1.81701e-08	NA	NA	0.410735	3.23073e-07	0.399863	6.75017e-06	0.643927	3.08675e-06	NA	NA
EEFSEC	7.1195e-08	6.69195e-06	5.38813	Small_Intestine_Terminal_Ileum	1.98708e-05	0.00186869	-4.26634	Stomach	2.63583e-07	3.88378e-05	-5.14778	NA	NA	NA	1	1	1	0	3	-2.41847	5.95244	2.65541	5.55121	2.2977	5.64181	NA	NA	0.015586	2.6417e-09	0.00792121	2.83692e-08	0.0215788	1.68273e-08	NA	NA	0.410735	3.23073e-07	0.399863	6.75017e-06	0.500381	3.38944e-06	NA	NA
EEFSEC	7.1195e-08	6.69195e-06	5.38813	Small_Intestine_Terminal_Ileum	1.98708e-05	0.00186869	-4.26634	Testis	1.89493e-07	3.08737e-05	5.20936	NA	NA	NA	1	1	1	0	3	-2.41847	5.95244	2.65541	5.55121	-1.83338	-5.62858	NA	NA	0.015586	2.6417e-09	0.00792121	2.83692e-08	0.066746	1.81701e-08	NA	NA	0.410735	3.23073e-07	0.399863	6.75017e-06	0.655913	3.60488e-06	NA	NA
EEFSEC	7.1195e-08	6.69195e-06	5.38813	Small_Intestine_Terminal_Ileum	1.98708e-05	0.00186869	-4.26634	Thyroid	1.65889e-07	2.59141e-05	5.23399	NA	NA	NA	1	1	1	0	3	-2.41847	5.95244	2.65541	5.55121	-1.83225	-5.64694	NA	NA	0.015586	2.6417e-09	0.00792121	2.83692e-08	0.0669137	1.63328e-08	NA	NA	0.410735	3.23073e-07	0.399863	6.75017e-06	0.643098	2.99487e-06	NA	NA
EEFSEC	7.1195e-08	6.69195e-06	5.38813	Small_Intestine_Terminal_Ileum	1.98708e-05	0.00186869	-4.26634	Uterus	2.63583e-07	3.83988e-05	-5.14778	NA	NA	NA	1	1	1	0	3	-2.41847	5.95244	2.65541	5.55121	2.2977	5.64181	NA	NA	0.015586	2.6417e-09	0.00792121	2.83692e-08	0.0215788	1.68273e-08	NA	NA	0.410735	3.23073e-07	0.399863	6.75017e-06	0.494929	3.26095e-06	NA	NA
EEFSEC	7.1195e-08	6.69195e-06	5.38813	Small_Intestine_Terminal_Ileum	1.98708e-05	0.00186869	-4.26634	Vagina	1.65889e-07	2.71768e-05	5.23399	NA	NA	NA	1	1	1	0	3	-2.41847	5.95244	2.65541	5.55121	-1.83225	-5.64694	NA	NA	0.015586	2.6417e-09	0.00792121	2.83692e-08	0.0669137	1.63328e-08	NA	NA	0.410735	3.23073e-07	0.399863	6.75017e-06	0.642583	3.2339e-06	NA	NA
EEFSEC	7.1195e-08	6.69195e-06	5.38813	Small_Intestine_Terminal_Ileum	1.98708e-05	0.00186869	-4.26634	Whole_Blood	1.77312e-07	2.68315e-05	5.22167	NA	NA	NA	1	1	1	0	3	-2.41847	5.95244	2.65541	5.55121	-1.8893	-5.6424	NA	NA	0.015586	2.6417e-09	0.00792121	2.83692e-08	0.0588512	1.67699e-08	NA	NA	0.410735	3.23073e-07	0.399863	6.75017e-06	0.649176	2.86764e-06	NA	NA
EEFSEC	7.1195e-08	6.69195e-06	5.38813	Small_Intestine_Terminal_Ileum	1.98708e-05	0.00186869	-4.26634	smultixcan	1.74164e-07	2.4731e-05	5.22499	NA	NA	NA	1	1	1	0	3	-2.41847	5.95244	2.65541	5.55121	-1.98219	-5.63997	NA	NA	0.015586	2.6417e-09	0.00792121	2.83692e-08	0.0474577	1.70081e-08	NA	NA	0.410735	3.23073e-07	0.399863	6.75017e-06	0.582651	2.95537e-06	NA	NA
EEFSEC	7.1195e-08	6.69195e-06	5.38813	Spleen	3.86981e-07	5.79461e-05	-5.07525	Adipose_Subcutaneous	2.63583e-07	3.69993e-05	-5.14778	NA	NA	NA	1	1	1	0	3	-2.41847	5.95244	2.70222	5.61894	2.2977	5.64181	NA	NA	0.015586	2.6417e-09	0.00688789	1.92136e-08	0.0215788	1.68273e-08	NA	NA	0.410735	3.23073e-07	0.384796	4.14396e-06	0.486959	3.06543e-06	NA	NA
EEFSEC	7.1195e-08	6.69195e-06	5.38813	Spleen	3.86981e-07	5.79461e-05	-5.07525	Adipose_Visceral_Omentum	1.65889e-07	2.58731e-05	5.23399	NA	NA	NA	1	1	1	0	3	-2.41847	5.95244	2.70222	5.61894	-1.83225	-5.64694	NA	NA	0.015586	2.6417e-09	0.00688789	1.92136e-08	0.0669137	1.63328e-08	NA	NA	0.410735	3.23073e-07	0.384796	4.14396e-06	0.639292	2.95151e-06	NA	NA
EEFSEC	7.1195e-08	6.69195e-06	5.38813	Spleen	3.86981e-07	5.79461e-05	-5.07525	Adrenal_Gland	2.63583e-07	3.94164e-05	-5.14778	NA	NA	NA	1	1	1	0	3	-2.41847	5.95244	2.70222	5.61894	2.2977	5.64181	NA	NA	0.015586	2.6417e-09	0.00688789	1.92136e-08	0.0215788	1.68273e-08	NA	NA	0.410735	3.23073e-07	0.384796	4.14396e-06	0.493799	3.17803e-06	NA	NA
EEFSEC	7.1195e-08	6.69195e-06	5.38813	Spleen	3.86981e-07	5.79461e-05	-5.07525	Artery_Aorta	1.89493e-07	2.76807e-05	5.20936	NA	NA	NA	1	1	1	0	3	-2.41847	5.95244	2.70222	5.61894	-1.83338	-5.62858	NA	NA	0.015586	2.6417e-09	0.00688789	1.92136e-08	0.066746	1.81701e-08	NA	NA	0.410735	3.23073e-07	0.384796	4.14396e-06	0.636678	3.09076e-06	NA	NA
EEFSEC	7.1195e-08	6.69195e-06	5.38813	Spleen	3.86981e-07	5.79461e-05	-5.07525	Artery_Coronary	1.65889e-07	2.75376e-05	5.23399	NA	NA	NA	1	1	1	0	3	-2.41847	5.95244	2.70222	5.61894	-1.83225	-5.64694	NA	NA	0.015586	2.6417e-09	0.00688789	1.92136e-08	0.0669137	1.63328e-08	NA	NA	0.410735	3.23073e-07	0.384796	4.14396e-06	0.629841	3.08661e-06	NA	NA
EEFSEC	7.1195e-08	6.69195e-06	5.38813	Spleen	3.86981e-07	5.79461e-05	-5.07525	Artery_Tibial	2.63583e-07	3.61737e-05	-5.14778	NA	NA	NA	1	1	1	0	3	-2.41847	5.95244	2.70222	5.61894	2.2977	5.64181	NA	NA	0.015586	2.6417e-09	0.00688789	1.92136e-08	0.0215788	1.68273e-08	NA	NA	0.410735	3.23073e-07	0.384796	4.14396e-06	0.493011	3.04799e-06	NA	NA
EEFSEC	7.1195e-08	6.69195e-06	5.38813	Spleen	3.86981e-07	5.79461e-05	-5.07525	Brain_Amygdala	2.65466e-07	4.87889e-05	5.14645	NA	NA	NA	1	1	1	0	3	-2.41847	5.95244	2.70222	5.61894	-2.2837	-5.63775	NA	NA	0.015586	2.6417e-09	0.00688789	1.92136e-08	0.022389	1.72286e-08	NA	NA	0.410735	3.23073e-07	0.384796	4.14396e-06	0.538749	3.94719e-06	NA	NA
EEFSEC	7.1195e-08	6.69195e-06	5.38813	Spleen	3.86981e-07	5.79461e-05	-5.07525	Brain_Anterior_cingulate_cortex_BA24	1.65889e-07	2.80127e-05	5.23399	NA	NA	NA	1	1	1	0	3	-2.41847	5.95244	2.70222	5.61894	-1.83225	-5.64694	NA	NA	0.015586	2.6417e-09	0.00688789	1.92136e-08	0.0669137	1.63328e-08	NA	NA	0.410735	3.23073e-07	0.384796	4.14396e-06	0.66416	3.38973e-06	NA	NA
EEFSEC	7.1195e-08	6.69195e-06	5.38813	Spleen	3.86981e-07	5.79461e-05	-5.07525	Brain_Caudate_basal_ganglia	1.77312e-07	3.27726e-05	5.22167	NA	NA	NA	1	1	1	0	3	-2.41847	5.95244	2.70222	5.61894	-1.8893	-5.6424	NA	NA	0.015586	2.6417e-09	0.00688789	1.92136e-08	0.0588512	1.67699e-08	NA	NA	0.410735	3.23073e-07	0.384796	4.14396e-06	0.646485	3.32915e-06	NA	NA
EEFSEC	7.1195e-08	6.69195e-06	5.38813	Spleen	3.86981e-07	5.79461e-05	-5.07525	Brain_Cerebellar_Hemisphere	1.89493e-07	2.86481e-05	5.20936	NA	NA	NA	1	1	1	0	3	-2.41847	5.95244	2.70222	5.61894	-1.83338	-5.62858	NA	NA	0.015586	2.6417e-09	0.00688789	1.92136e-08	0.066746	1.81701e-08	NA	NA	0.410735	3.23073e-07	0.384796	4.14396e-06	0.639058	3.11597e-06	NA	NA
EEFSEC	7.1195e-08	6.69195e-06	5.38813	Spleen	3.86981e-07	5.79461e-05	-5.07525	Brain_Cerebellum	1.77312e-07	2.80216e-05	5.22167	NA	NA	NA	1	1	1	0	3	-2.41847	5.95244	2.70222	5.61894	-1.8893	-5.6424	NA	NA	0.015586	2.6417e-09	0.00688789	1.92136e-08	0.0588512	1.67699e-08	NA	NA	0.410735	3.23073e-07	0.384796	4.14396e-06	0.626433	3.05857e-06	NA	NA
EEFSEC	7.1195e-08	6.69195e-06	5.38813	Spleen	3.86981e-07	5.79461e-05	-5.07525	Brain_Cortex	1.77312e-07	2.85963e-05	5.22167	NA	NA	NA	1	1	1	0	3	-2.41847	5.95244	2.70222	5.61894	-1.8893	-5.6424	NA	NA	0.015586	2.6417e-09	0.00688789	1.92136e-08	0.0588512	1.67699e-08	NA	NA	0.410735	3.23073e-07	0.384796	4.14396e-06	0.623254	3.01547e-06	NA	NA
EEFSEC	7.1195e-08	6.69195e-06	5.38813	Spleen	3.86981e-07	5.79461e-05	-5.07525	Brain_Frontal_Cortex_BA9	2.63583e-07	4.04285e-05	-5.14778	NA	NA	NA	1	1	1	0	3	-2.41847	5.95244	2.70222	5.61894	2.2977	5.64181	NA	NA	0.015586	2.6417e-09	0.00688789	1.92136e-08	0.0215788	1.68273e-08	NA	NA	0.410735	3.23073e-07	0.384796	4.14396e-06	0.511164	3.25588e-06	NA	NA
EEFSEC	7.1195e-08	6.69195e-06	5.38813	Spleen	3.86981e-07	5.79461e-05	-5.07525	Brain_Hippocampus	2.63583e-07	5.15852e-05	-5.14778	NA	NA	NA	1	1	1	0	3	-2.41847	5.95244	2.70222	5.61894	2.2977	5.64181	NA	NA	0.015586	2.6417e-09	0.00688789	1.92136e-08	0.0215788	1.68273e-08	NA	NA	0.410735	3.23073e-07	0.384796	4.14396e-06	0.525954	4.36216e-06	NA	NA
EEFSEC	7.1195e-08	6.69195e-06	5.38813	Spleen	3.86981e-07	5.79461e-05	-5.07525	Brain_Hypothalamus	1.77312e-07	3.4434e-05	5.22167	NA	NA	NA	1	1	1	0	3	-2.41847	5.95244	2.70222	5.61894	-1.8893	-5.6424	NA	NA	0.015586	2.6417e-09	0.00688789	1.92136e-08	0.0588512	1.67699e-08	NA	NA	0.410735	3.23073e-07	0.384796	4.14396e-06	0.647897	3.49417e-06	NA	NA
EEFSEC	7.1195e-08	6.69195e-06	5.38813	Spleen	3.86981e-07	5.79461e-05	-5.07525	Brain_Nucleus_accumbens_basal_ganglia	1.65889e-07	2.8359e-05	5.23399	NA	NA	NA	1	1	1	0	3	-2.41847	5.95244	2.70222	5.61894	-1.83225	-5.64694	NA	NA	0.015586	2.6417e-09	0.00688789	1.92136e-08	0.0669137	1.63328e-08	NA	NA	0.410735	3.23073e-07	0.384796	4.14396e-06	0.637665	3.1729e-06	NA	NA
EEFSEC	7.1195e-08	6.69195e-06	5.38813	Spleen	3.86981e-07	5.79461e-05	-5.07525	Brain_Putamen_basal_ganglia	2.63583e-07	4.82026e-05	-5.14778	NA	NA	NA	1	1	1	0	3	-2.41847	5.95244	2.70222	5.61894	2.2977	5.64181	NA	NA	0.015586	2.6417e-09	0.00688789	1.92136e-08	0.0215788	1.68273e-08	NA	NA	0.410735	3.23073e-07	0.384796	4.14396e-06	0.510046	3.75921e-06	NA	NA
EEFSEC	7.1195e-08	6.69195e-06	5.38813	Spleen	3.86981e-07	5.79461e-05	-5.07525	Brain_Spinal_cord_cervical_c-1	2.63583e-07	4.38806e-05	-5.14778	NA	NA	NA	1	1	1	0	3	-2.41847	5.95244	2.70222	5.61894	2.2977	5.64181	NA	NA	0.015586	2.6417e-09	0.00688789	1.92136e-08	0.0215788	1.68273e-08	NA	NA	0.410735	3.23073e-07	0.384796	4.14396e-06	0.511867	3.36365e-06	NA	NA
EEFSEC	7.1195e-08	6.69195e-06	5.38813	Spleen	3.86981e-07	5.79461e-05	-5.07525	Brain_Substantia_nigra	2.63583e-07	4.94935e-05	-5.14778	NA	NA	NA	1	1	1	0	3	-2.41847	5.95244	2.70222	5.61894	2.2977	5.64181	NA	NA	0.015586	2.6417e-09	0.00688789	1.92136e-08	0.0215788	1.68273e-08	NA	NA	0.410735	3.23073e-07	0.384796	4.14396e-06	0.506321	4.04734e-06	NA	NA
EEFSEC	7.1195e-08	6.69195e-06	5.38813	Spleen	3.86981e-07	5.79461e-05	-5.07525	Breast_Mammary_Tissue	2.63583e-07	3.42811e-05	-5.14778	NA	NA	NA	1	1	1	0	3	-2.41847	5.95244	2.70222	5.61894	2.2977	5.64181	NA	NA	0.015586	2.6417e-09	0.00688789	1.92136e-08	0.0215788	1.68273e-08	NA	NA	0.410735	3.23073e-07	0.384796	4.14396e-06	0.479794	2.96564e-06	NA	NA
EEFSEC	7.1195e-08	6.69195e-06	5.38813	Spleen	3.86981e-07	5.79461e-05	-5.07525	Cells_Cultured_fibroblasts	1.65889e-07	2.57054e-05	5.23399	NA	NA	NA	1	1	1	0	3	-2.41847	5.95244	2.70222	5.61894	-1.83225	-5.64694	NA	NA	0.015586	2.6417e-09	0.00688789	1.92136e-08	0.0669137	1.63328e-08	NA	NA	0.410735	3.23073e-07	0.384796	4.14396e-06	0.624758	2.73821e-06	NA	NA
EEFSEC	7.1195e-08	6.69195e-06	5.38813	Spleen	3.86981e-07	5.79461e-05	-5.07525	Cells_EBV-transformed_lymphocytes	2.63583e-07	3.01746e-05	-5.14778	NA	NA	NA	1	1	1	0	3	-2.41847	5.95244	2.70222	5.61894	2.2977	5.64181	NA	NA	0.015586	2.6417e-09	0.00688789	1.92136e-08	0.0215788	1.68273e-08	NA	NA	0.410735	3.23073e-07	0.384796	4.14396e-06	0.487337	2.63256e-06	NA	NA
EEFSEC	7.1195e-08	6.69195e-06	5.38813	Spleen	3.86981e-07	5.79461e-05	-5.07525	Colon_Sigmoid	2.63583e-07	3.51565e-05	-5.14778	NA	NA	NA	1	1	1	0	3	-2.41847	5.95244	2.70222	5.61894	2.2977	5.64181	NA	NA	0.015586	2.6417e-09	0.00688789	1.92136e-08	0.0215788	1.68273e-08	NA	NA	0.410735	3.23073e-07	0.384796	4.14396e-06	0.499728	2.89739e-06	NA	NA
EEFSEC	7.1195e-08	6.69195e-06	5.38813	Spleen	3.86981e-07	5.79461e-05	-5.07525	Colon_Transverse	2.63583e-07	3.63866e-05	-5.14778	NA	NA	NA	1	1	1	0	3	-2.41847	5.95244	2.70222	5.61894	2.2977	5.64181	NA	NA	0.015586	2.6417e-09	0.00688789	1.92136e-08	0.0215788	1.68273e-08	NA	NA	0.410735	3.23073e-07	0.384796	4.14396e-06	0.489511	3.23323e-06	NA	NA
EEFSEC	7.1195e-08	6.69195e-06	5.38813	Spleen	3.86981e-07	5.79461e-05	-5.07525	Esophagus_Gastroesophageal_Junction	2.63583e-07	3.66066e-05	-5.14778	NA	NA	NA	1	1	1	0	3	-2.41847	5.95244	2.70222	5.61894	2.2977	5.64181	NA	NA	0.015586	2.6417e-09	0.00688789	1.92136e-08	0.0215788	1.68273e-08	NA	NA	0.410735	3.23073e-07	0.384796	4.14396e-06	0.487465	2.77487e-06	NA	NA
EEFSEC	7.1195e-08	6.69195e-06	5.38813	Spleen	3.86981e-07	5.79461e-05	-5.07525	Esophagus_Mucosa	1.77312e-07	2.66243e-05	5.22167	NA	NA	NA	1	1	1	0	3	-2.41847	5.95244	2.70222	5.61894	-1.8893	-5.6424	NA	NA	0.015586	2.6417e-09	0.00688789	1.92136e-08	0.0588512	1.67699e-08	NA	NA	0.410735	3.23073e-07	0.384796	4.14396e-06	0.626204	2.79878e-06	NA	NA
EEFSEC	7.1195e-08	6.69195e-06	5.38813	Spleen	3.86981e-07	5.79461e-05	-5.07525	Esophagus_Muscularis	1.89493e-07	2.74403e-05	5.20936	NA	NA	NA	1	1	1	0	3	-2.41847	5.95244	2.70222	5.61894	-1.83338	-5.62858	NA	NA	0.015586	2.6417e-09	0.00688789	1.92136e-08	0.066746	1.81701e-08	NA	NA	0.410735	3.23073e-07	0.384796	4.14396e-06	0.645359	3.02144e-06	NA	NA
EEFSEC	7.1195e-08	6.69195e-06	5.38813	Spleen	3.86981e-07	5.79461e-05	-5.07525	Heart_Atrial_Appendage	2.63583e-07	3.92291e-05	-5.14778	NA	NA	NA	1	1	1	0	3	-2.41847	5.95244	2.70222	5.61894	2.2977	5.64181	NA	NA	0.015586	2.6417e-09	0.00688789	1.92136e-08	0.0215788	1.68273e-08	NA	NA	0.410735	3.23073e-07	0.384796	4.14396e-06	0.482626	3.2579e-06	NA	NA
EEFSEC	7.1195e-08	6.69195e-06	5.38813	Spleen	3.86981e-07	5.79461e-05	-5.07525	Heart_Left_Ventricle	1.65889e-07	2.87592e-05	5.23399	NA	NA	NA	1	1	1	0	3	-2.41847	5.95244	2.70222	5.61894	-1.83225	-5.64694	NA	NA	0.015586	2.6417e-09	0.00688789	1.92136e-08	0.0669137	1.63328e-08	NA	NA	0.410735	3.23073e-07	0.384796	4.14396e-06	0.64611	3.08101e-06	NA	NA
EEFSEC	7.1195e-08	6.69195e-06	5.38813	Spleen	3.86981e-07	5.79461e-05	-5.07525	Kidney_Cortex	2.63583e-07	4.69115e-05	-5.14778	NA	NA	NA	1	1	1	0	3	-2.41847	5.95244	2.70222	5.61894	2.2977	5.64181	NA	NA	0.015586	2.6417e-09	0.00688789	1.92136e-08	0.0215788	1.68273e-08	NA	NA	0.410735	3.23073e-07	0.384796	4.14396e-06	0.486675	4.58395e-06	NA	NA
EEFSEC	7.1195e-08	6.69195e-06	5.38813	Spleen	3.86981e-07	5.79461e-05	-5.07525	Liver	1.65889e-07	3.11241e-05	5.23399	NA	NA	NA	1	1	1	0	3	-2.41847	5.95244	2.70222	5.61894	-1.83225	-5.64694	NA	NA	0.015586	2.6417e-09	0.00688789	1.92136e-08	0.0669137	1.63328e-08	NA	NA	0.410735	3.23073e-07	0.384796	4.14396e-06	0.63552	3.34693e-06	NA	NA
EEFSEC	7.1195e-08	6.69195e-06	5.38813	Spleen	3.86981e-07	5.79461e-05	-5.07525	Lung	1.65889e-07	2.46324e-05	5.23399	NA	NA	NA	1	1	1	0	3	-2.41847	5.95244	2.70222	5.61894	-1.83225	-5.64694	NA	NA	0.015586	2.6417e-09	0.00688789	1.92136e-08	0.0669137	1.63328e-08	NA	NA	0.410735	3.23073e-07	0.384796	4.14396e-06	0.621853	3.04724e-06	NA	NA
EEFSEC	7.1195e-08	6.69195e-06	5.38813	Spleen	3.86981e-07	5.79461e-05	-5.07525	Minor_Salivary_Gland	1.77312e-07	2.56814e-05	5.22167	NA	NA	NA	1	1	1	0	3	-2.41847	5.95244	2.70222	5.61894	-1.8893	-5.6424	NA	NA	0.015586	2.6417e-09	0.00688789	1.92136e-08	0.0588512	1.67699e-08	NA	NA	0.410735	3.23073e-07	0.384796	4.14396e-06	0.616913	3.2057e-06	NA	NA
EEFSEC	7.1195e-08	6.69195e-06	5.38813	Spleen	3.86981e-07	5.79461e-05	-5.07525	Muscle_Skeletal	2.63583e-07	3.86588e-05	-5.14778	NA	NA	NA	1	1	1	0	3	-2.41847	5.95244	2.70222	5.61894	2.2977	5.64181	NA	NA	0.015586	2.6417e-09	0.00688789	1.92136e-08	0.0215788	1.68273e-08	NA	NA	0.410735	3.23073e-07	0.384796	4.14396e-06	0.486496	3.18387e-06	NA	NA
EEFSEC	7.1195e-08	6.69195e-06	5.38813	Spleen	3.86981e-07	5.79461e-05	-5.07525	Nerve_Tibial	2.63583e-07	3.57905e-05	-5.14778	NA	NA	NA	1	1	1	0	3	-2.41847	5.95244	2.70222	5.61894	2.2977	5.64181	NA	NA	0.015586	2.6417e-09	0.00688789	1.92136e-08	0.0215788	1.68273e-08	NA	NA	0.410735	3.23073e-07	0.384796	4.14396e-06	0.490465	3.1506e-06	NA	NA
EEFSEC	7.1195e-08	6.69195e-06	5.38813	Spleen	3.86981e-07	5.79461e-05	-5.07525	Ovary	2.63583e-07	4.12089e-05	-5.14778	NA	NA	NA	1	1	1	0	3	-2.41847	5.95244	2.70222	5.61894	2.2977	5.64181	NA	NA	0.015586	2.6417e-09	0.00688789	1.92136e-08	0.0215788	1.68273e-08	NA	NA	0.410735	3.23073e-07	0.384796	4.14396e-06	0.484056	3.12958e-06	NA	NA
EEFSEC	7.1195e-08	6.69195e-06	5.38813	Spleen	3.86981e-07	5.79461e-05	-5.07525	Pancreas	1.65889e-07	2.88414e-05	5.23399	NA	NA	NA	1	1	1	0	3	-2.41847	5.95244	2.70222	5.61894	-1.83225	-5.64694	NA	NA	0.015586	2.6417e-09	0.00688789	1.92136e-08	0.0669137	1.63328e-08	NA	NA	0.410735	3.23073e-07	0.384796	4.14396e-06	0.637075	3.41157e-06	NA	NA
EEFSEC	7.1195e-08	6.69195e-06	5.38813	Spleen	3.86981e-07	5.79461e-05	-5.07525	Pituitary	1.65889e-07	2.91204e-05	5.23399	NA	NA	NA	1	1	1	0	3	-2.41847	5.95244	2.70222	5.61894	-1.83225	-5.64694	NA	NA	0.015586	2.6417e-09	0.00688789	1.92136e-08	0.0669137	1.63328e-08	NA	NA	0.410735	3.23073e-07	0.384796	4.14396e-06	0.649194	3.03745e-06	NA	NA
EEFSEC	7.1195e-08	6.69195e-06	5.38813	Spleen	3.86981e-07	5.79461e-05	-5.07525	Prostate	1.65889e-07	2.59163e-05	5.23399	NA	NA	NA	1	1	1	0	3	-2.41847	5.95244	2.70222	5.61894	-1.83225	-5.64694	NA	NA	0.015586	2.6417e-09	0.00688789	1.92136e-08	0.0669137	1.63328e-08	NA	NA	0.410735	3.23073e-07	0.384796	4.14396e-06	0.645227	3.03605e-06	NA	NA
EEFSEC	7.1195e-08	6.69195e-06	5.38813	Spleen	3.86981e-07	5.79461e-05	-5.07525	Skin_Not_Sun_Exposed_Suprapubic	2.63583e-07	4.03922e-05	-5.14778	NA	NA	NA	1	1	1	0	3	-2.41847	5.95244	2.70222	5.61894	2.2977	5.64181	NA	NA	0.015586	2.6417e-09	0.00688789	1.92136e-08	0.0215788	1.68273e-08	NA	NA	0.410735	3.23073e-07	0.384796	4.14396e-06	0.488338	3.00857e-06	NA	NA
EEFSEC	7.1195e-08	6.69195e-06	5.38813	Spleen	3.86981e-07	5.79461e-05	-5.07525	Skin_Sun_Exposed_Lower_leg	2.63583e-07	3.629e-05	-5.14778	NA	NA	NA	1	1	1	0	3	-2.41847	5.95244	2.70222	5.61894	2.2977	5.64181	NA	NA	0.015586	2.6417e-09	0.00688789	1.92136e-08	0.0215788	1.68273e-08	NA	NA	0.410735	3.23073e-07	0.384796	4.14396e-06	0.493979	2.85303e-06	NA	NA
EEFSEC	7.1195e-08	6.69195e-06	5.38813	Spleen	3.86981e-07	5.79461e-05	-5.07525	Small_Intestine_Terminal_Ileum	1.89493e-07	2.93785e-05	5.20936	NA	NA	NA	1	1	1	0	3	-2.41847	5.95244	2.70222	5.61894	-1.83338	-5.62858	NA	NA	0.015586	2.6417e-09	0.00688789	1.92136e-08	0.066746	1.81701e-08	NA	NA	0.410735	3.23073e-07	0.384796	4.14396e-06	0.654672	3.38441e-06	NA	NA
EEFSEC	7.1195e-08	6.69195e-06	5.38813	Spleen	3.86981e-07	5.79461e-05	-5.07525	Spleen	1.89493e-07	2.83167e-05	5.20936	NA	NA	NA	1	1	1	0	3	-2.41847	5.95244	2.70222	5.61894	-1.83338	-5.62858	NA	NA	0.015586	2.6417e-09	0.00688789	1.92136e-08	0.066746	1.81701e-08	NA	NA	0.410735	3.23073e-07	0.384796	4.14396e-06	0.643927	3.08675e-06	NA	NA
EEFSEC	7.1195e-08	6.69195e-06	5.38813	Spleen	3.86981e-07	5.79461e-05	-5.07525	Stomach	2.63583e-07	3.88378e-05	-5.14778	NA	NA	NA	1	1	1	0	3	-2.41847	5.95244	2.70222	5.61894	2.2977	5.64181	NA	NA	0.015586	2.6417e-09	0.00688789	1.92136e-08	0.0215788	1.68273e-08	NA	NA	0.410735	3.23073e-07	0.384796	4.14396e-06	0.500381	3.38944e-06	NA	NA
EEFSEC	7.1195e-08	6.69195e-06	5.38813	Spleen	3.86981e-07	5.79461e-05	-5.07525	Testis	1.89493e-07	3.08737e-05	5.20936	NA	NA	NA	1	1	1	0	3	-2.41847	5.95244	2.70222	5.61894	-1.83338	-5.62858	NA	NA	0.015586	2.6417e-09	0.00688789	1.92136e-08	0.066746	1.81701e-08	NA	NA	0.410735	3.23073e-07	0.384796	4.14396e-06	0.655913	3.60488e-06	NA	NA
EEFSEC	7.1195e-08	6.69195e-06	5.38813	Spleen	3.86981e-07	5.79461e-05	-5.07525	Thyroid	1.65889e-07	2.59141e-05	5.23399	NA	NA	NA	1	1	1	0	3	-2.41847	5.95244	2.70222	5.61894	-1.83225	-5.64694	NA	NA	0.015586	2.6417e-09	0.00688789	1.92136e-08	0.0669137	1.63328e-08	NA	NA	0.410735	3.23073e-07	0.384796	4.14396e-06	0.643098	2.99487e-06	NA	NA
EEFSEC	7.1195e-08	6.69195e-06	5.38813	Spleen	3.86981e-07	5.79461e-05	-5.07525	Uterus	2.63583e-07	3.83988e-05	-5.14778	NA	NA	NA	1	1	1	0	3	-2.41847	5.95244	2.70222	5.61894	2.2977	5.64181	NA	NA	0.015586	2.6417e-09	0.00688789	1.92136e-08	0.0215788	1.68273e-08	NA	NA	0.410735	3.23073e-07	0.384796	4.14396e-06	0.494929	3.26095e-06	NA	NA
EEFSEC	7.1195e-08	6.69195e-06	5.38813	Spleen	3.86981e-07	5.79461e-05	-5.07525	Vagina	1.65889e-07	2.71768e-05	5.23399	NA	NA	NA	1	1	1	0	3	-2.41847	5.95244	2.70222	5.61894	-1.83225	-5.64694	NA	NA	0.015586	2.6417e-09	0.00688789	1.92136e-08	0.0669137	1.63328e-08	NA	NA	0.410735	3.23073e-07	0.384796	4.14396e-06	0.642583	3.2339e-06	NA	NA
EEFSEC	7.1195e-08	6.69195e-06	5.38813	Spleen	3.86981e-07	5.79461e-05	-5.07525	Whole_Blood	1.77312e-07	2.68315e-05	5.22167	NA	NA	NA	1	1	1	0	3	-2.41847	5.95244	2.70222	5.61894	-1.8893	-5.6424	NA	NA	0.015586	2.6417e-09	0.00688789	1.92136e-08	0.0588512	1.67699e-08	NA	NA	0.410735	3.23073e-07	0.384796	4.14396e-06	0.649176	2.86764e-06	NA	NA
EEFSEC	7.1195e-08	6.69195e-06	5.38813	Spleen	3.86981e-07	5.79461e-05	-5.07525	smultixcan	1.74164e-07	2.4731e-05	5.22499	NA	NA	NA	1	1	1	0	3	-2.41847	5.95244	2.70222	5.61894	-1.98219	-5.63997	NA	NA	0.015586	2.6417e-09	0.00688789	1.92136e-08	0.0474577	1.70081e-08	NA	NA	0.410735	3.23073e-07	0.384796	4.14396e-06	0.582651	2.95537e-06	NA	NA
EEFSEC	7.1195e-08	6.69195e-06	5.38813	Stomach	1.88015e-05	0.00138281	-4.27867	Adipose_Subcutaneous	2.63583e-07	3.69993e-05	-5.14778	NA	NA	NA	1	1	1	0	3	-2.41847	5.95244	2.45244	4.76631	2.2977	5.64181	NA	NA	0.015586	2.6417e-09	0.0141892	1.87631e-06	0.0215788	1.68273e-08	NA	NA	0.410735	3.23073e-07	0.47794	0.000202039	0.486959	3.06543e-06	NA	NA
EEFSEC	7.1195e-08	6.69195e-06	5.38813	Stomach	1.88015e-05	0.00138281	-4.27867	Adipose_Visceral_Omentum	1.65889e-07	2.58731e-05	5.23399	NA	NA	NA	1	1	1	0	3	-2.41847	5.95244	2.45244	4.76631	-1.83225	-5.64694	NA	NA	0.015586	2.6417e-09	0.0141892	1.87631e-06	0.0669137	1.63328e-08	NA	NA	0.410735	3.23073e-07	0.47794	0.000202039	0.639292	2.95151e-06	NA	NA
EEFSEC	7.1195e-08	6.69195e-06	5.38813	Stomach	1.88015e-05	0.00138281	-4.27867	Adrenal_Gland	2.63583e-07	3.94164e-05	-5.14778	NA	NA	NA	1	1	1	0	3	-2.41847	5.95244	2.45244	4.76631	2.2977	5.64181	NA	NA	0.015586	2.6417e-09	0.0141892	1.87631e-06	0.0215788	1.68273e-08	NA	NA	0.410735	3.23073e-07	0.47794	0.000202039	0.493799	3.17803e-06	NA	NA
EEFSEC	7.1195e-08	6.69195e-06	5.38813	Stomach	1.88015e-05	0.00138281	-4.27867	Artery_Aorta	1.89493e-07	2.76807e-05	5.20936	NA	NA	NA	1	1	1	0	3	-2.41847	5.95244	2.45244	4.76631	-1.83338	-5.62858	NA	NA	0.015586	2.6417e-09	0.0141892	1.87631e-06	0.066746	1.81701e-08	NA	NA	0.410735	3.23073e-07	0.47794	0.000202039	0.636678	3.09076e-06	NA	NA
EEFSEC	7.1195e-08	6.69195e-06	5.38813	Stomach	1.88015e-05	0.00138281	-4.27867	Artery_Coronary	1.65889e-07	2.75376e-05	5.23399	NA	NA	NA	1	1	1	0	3	-2.41847	5.95244	2.45244	4.76631	-1.83225	-5.64694	NA	NA	0.015586	2.6417e-09	0.0141892	1.87631e-06	0.0669137	1.63328e-08	NA	NA	0.410735	3.23073e-07	0.47794	0.000202039	0.629841	3.08661e-06	NA	NA
EEFSEC	7.1195e-08	6.69195e-06	5.38813	Stomach	1.88015e-05	0.00138281	-4.27867	Artery_Tibial	2.63583e-07	3.61737e-05	-5.14778	NA	NA	NA	1	1	1	0	3	-2.41847	5.95244	2.45244	4.76631	2.2977	5.64181	NA	NA	0.015586	2.6417e-09	0.0141892	1.87631e-06	0.0215788	1.68273e-08	NA	NA	0.410735	3.23073e-07	0.47794	0.000202039	0.493011	3.04799e-06	NA	NA
EEFSEC	7.1195e-08	6.69195e-06	5.38813	Stomach	1.88015e-05	0.00138281	-4.27867	Brain_Amygdala	2.65466e-07	4.87889e-05	5.14645	NA	NA	NA	1	1	1	0	3	-2.41847	5.95244	2.45244	4.76631	-2.2837	-5.63775	NA	NA	0.015586	2.6417e-09	0.0141892	1.87631e-06	0.022389	1.72286e-08	NA	NA	0.410735	3.23073e-07	0.47794	0.000202039	0.538749	3.94719e-06	NA	NA
EEFSEC	7.1195e-08	6.69195e-06	5.38813	Stomach	1.88015e-05	0.00138281	-4.27867	Brain_Anterior_cingulate_cortex_BA24	1.65889e-07	2.80127e-05	5.23399	NA	NA	NA	1	1	1	0	3	-2.41847	5.95244	2.45244	4.76631	-1.83225	-5.64694	NA	NA	0.015586	2.6417e-09	0.0141892	1.87631e-06	0.0669137	1.63328e-08	NA	NA	0.410735	3.23073e-07	0.47794	0.000202039	0.66416	3.38973e-06	NA	NA
EEFSEC	7.1195e-08	6.69195e-06	5.38813	Stomach	1.88015e-05	0.00138281	-4.27867	Brain_Caudate_basal_ganglia	1.77312e-07	3.27726e-05	5.22167	NA	NA	NA	1	1	1	0	3	-2.41847	5.95244	2.45244	4.76631	-1.8893	-5.6424	NA	NA	0.015586	2.6417e-09	0.0141892	1.87631e-06	0.0588512	1.67699e-08	NA	NA	0.410735	3.23073e-07	0.47794	0.000202039	0.646485	3.32915e-06	NA	NA
EEFSEC	7.1195e-08	6.69195e-06	5.38813	Stomach	1.88015e-05	0.00138281	-4.27867	Brain_Cerebellar_Hemisphere	1.89493e-07	2.86481e-05	5.20936	NA	NA	NA	1	1	1	0	3	-2.41847	5.95244	2.45244	4.76631	-1.83338	-5.62858	NA	NA	0.015586	2.6417e-09	0.0141892	1.87631e-06	0.066746	1.81701e-08	NA	NA	0.410735	3.23073e-07	0.47794	0.000202039	0.639058	3.11597e-06	NA	NA
EEFSEC	7.1195e-08	6.69195e-06	5.38813	Stomach	1.88015e-05	0.00138281	-4.27867	Brain_Cerebellum	1.77312e-07	2.80216e-05	5.22167	NA	NA	NA	1	1	1	0	3	-2.41847	5.95244	2.45244	4.76631	-1.8893	-5.6424	NA	NA	0.015586	2.6417e-09	0.0141892	1.87631e-06	0.0588512	1.67699e-08	NA	NA	0.410735	3.23073e-07	0.47794	0.000202039	0.626433	3.05857e-06	NA	NA
EEFSEC	7.1195e-08	6.69195e-06	5.38813	Stomach	1.88015e-05	0.00138281	-4.27867	Brain_Cortex	1.77312e-07	2.85963e-05	5.22167	NA	NA	NA	1	1	1	0	3	-2.41847	5.95244	2.45244	4.76631	-1.8893	-5.6424	NA	NA	0.015586	2.6417e-09	0.0141892	1.87631e-06	0.0588512	1.67699e-08	NA	NA	0.410735	3.23073e-07	0.47794	0.000202039	0.623254	3.01547e-06	NA	NA
EEFSEC	7.1195e-08	6.69195e-06	5.38813	Stomach	1.88015e-05	0.00138281	-4.27867	Brain_Frontal_Cortex_BA9	2.63583e-07	4.04285e-05	-5.14778	NA	NA	NA	1	1	1	0	3	-2.41847	5.95244	2.45244	4.76631	2.2977	5.64181	NA	NA	0.015586	2.6417e-09	0.0141892	1.87631e-06	0.0215788	1.68273e-08	NA	NA	0.410735	3.23073e-07	0.47794	0.000202039	0.511164	3.25588e-06	NA	NA
EEFSEC	7.1195e-08	6.69195e-06	5.38813	Stomach	1.88015e-05	0.00138281	-4.27867	Brain_Hippocampus	2.63583e-07	5.15852e-05	-5.14778	NA	NA	NA	1	1	1	0	3	-2.41847	5.95244	2.45244	4.76631	2.2977	5.64181	NA	NA	0.015586	2.6417e-09	0.0141892	1.87631e-06	0.0215788	1.68273e-08	NA	NA	0.410735	3.23073e-07	0.47794	0.000202039	0.525954	4.36216e-06	NA	NA
EEFSEC	7.1195e-08	6.69195e-06	5.38813	Stomach	1.88015e-05	0.00138281	-4.27867	Brain_Hypothalamus	1.77312e-07	3.4434e-05	5.22167	NA	NA	NA	1	1	1	0	3	-2.41847	5.95244	2.45244	4.76631	-1.8893	-5.6424	NA	NA	0.015586	2.6417e-09	0.0141892	1.87631e-06	0.0588512	1.67699e-08	NA	NA	0.410735	3.23073e-07	0.47794	0.000202039	0.647897	3.49417e-06	NA	NA
EEFSEC	7.1195e-08	6.69195e-06	5.38813	Stomach	1.88015e-05	0.00138281	-4.27867	Brain_Nucleus_accumbens_basal_ganglia	1.65889e-07	2.8359e-05	5.23399	NA	NA	NA	1	1	1	0	3	-2.41847	5.95244	2.45244	4.76631	-1.83225	-5.64694	NA	NA	0.015586	2.6417e-09	0.0141892	1.87631e-06	0.0669137	1.63328e-08	NA	NA	0.410735	3.23073e-07	0.47794	0.000202039	0.637665	3.1729e-06	NA	NA
EEFSEC	7.1195e-08	6.69195e-06	5.38813	Stomach	1.88015e-05	0.00138281	-4.27867	Brain_Putamen_basal_ganglia	2.63583e-07	4.82026e-05	-5.14778	NA	NA	NA	1	1	1	0	3	-2.41847	5.95244	2.45244	4.76631	2.2977	5.64181	NA	NA	0.015586	2.6417e-09	0.0141892	1.87631e-06	0.0215788	1.68273e-08	NA	NA	0.410735	3.23073e-07	0.47794	0.000202039	0.510046	3.75921e-06	NA	NA
EEFSEC	7.1195e-08	6.69195e-06	5.38813	Stomach	1.88015e-05	0.00138281	-4.27867	Brain_Spinal_cord_cervical_c-1	2.63583e-07	4.38806e-05	-5.14778	NA	NA	NA	1	1	1	0	3	-2.41847	5.95244	2.45244	4.76631	2.2977	5.64181	NA	NA	0.015586	2.6417e-09	0.0141892	1.87631e-06	0.0215788	1.68273e-08	NA	NA	0.410735	3.23073e-07	0.47794	0.000202039	0.511867	3.36365e-06	NA	NA
EEFSEC	7.1195e-08	6.69195e-06	5.38813	Stomach	1.88015e-05	0.00138281	-4.27867	Brain_Substantia_nigra	2.63583e-07	4.94935e-05	-5.14778	NA	NA	NA	1	1	1	0	3	-2.41847	5.95244	2.45244	4.76631	2.2977	5.64181	NA	NA	0.015586	2.6417e-09	0.0141892	1.87631e-06	0.0215788	1.68273e-08	NA	NA	0.410735	3.23073e-07	0.47794	0.000202039	0.506321	4.04734e-06	NA	NA
EEFSEC	7.1195e-08	6.69195e-06	5.38813	Stomach	1.88015e-05	0.00138281	-4.27867	Breast_Mammary_Tissue	2.63583e-07	3.42811e-05	-5.14778	NA	NA	NA	1	1	1	0	3	-2.41847	5.95244	2.45244	4.76631	2.2977	5.64181	NA	NA	0.015586	2.6417e-09	0.0141892	1.87631e-06	0.0215788	1.68273e-08	NA	NA	0.410735	3.23073e-07	0.47794	0.000202039	0.479794	2.96564e-06	NA	NA
EEFSEC	7.1195e-08	6.69195e-06	5.38813	Stomach	1.88015e-05	0.00138281	-4.27867	Cells_Cultured_fibroblasts	1.65889e-07	2.57054e-05	5.23399	NA	NA	NA	1	1	1	0	3	-2.41847	5.95244	2.45244	4.76631	-1.83225	-5.64694	NA	NA	0.015586	2.6417e-09	0.0141892	1.87631e-06	0.0669137	1.63328e-08	NA	NA	0.410735	3.23073e-07	0.47794	0.000202039	0.624758	2.73821e-06	NA	NA
EEFSEC	7.1195e-08	6.69195e-06	5.38813	Stomach	1.88015e-05	0.00138281	-4.27867	Cells_EBV-transformed_lymphocytes	2.63583e-07	3.01746e-05	-5.14778	NA	NA	NA	1	1	1	0	3	-2.41847	5.95244	2.45244	4.76631	2.2977	5.64181	NA	NA	0.015586	2.6417e-09	0.0141892	1.87631e-06	0.0215788	1.68273e-08	NA	NA	0.410735	3.23073e-07	0.47794	0.000202039	0.487337	2.63256e-06	NA	NA
EEFSEC	7.1195e-08	6.69195e-06	5.38813	Stomach	1.88015e-05	0.00138281	-4.27867	Colon_Sigmoid	2.63583e-07	3.51565e-05	-5.14778	NA	NA	NA	1	1	1	0	3	-2.41847	5.95244	2.45244	4.76631	2.2977	5.64181	NA	NA	0.015586	2.6417e-09	0.0141892	1.87631e-06	0.0215788	1.68273e-08	NA	NA	0.410735	3.23073e-07	0.47794	0.000202039	0.499728	2.89739e-06	NA	NA
EEFSEC	7.1195e-08	6.69195e-06	5.38813	Stomach	1.88015e-05	0.00138281	-4.27867	Colon_Transverse	2.63583e-07	3.63866e-05	-5.14778	NA	NA	NA	1	1	1	0	3	-2.41847	5.95244	2.45244	4.76631	2.2977	5.64181	NA	NA	0.015586	2.6417e-09	0.0141892	1.87631e-06	0.0215788	1.68273e-08	NA	NA	0.410735	3.23073e-07	0.47794	0.000202039	0.489511	3.23323e-06	NA	NA
EEFSEC	7.1195e-08	6.69195e-06	5.38813	Stomach	1.88015e-05	0.00138281	-4.27867	Esophagus_Gastroesophageal_Junction	2.63583e-07	3.66066e-05	-5.14778	NA	NA	NA	1	1	1	0	3	-2.41847	5.95244	2.45244	4.76631	2.2977	5.64181	NA	NA	0.015586	2.6417e-09	0.0141892	1.87631e-06	0.0215788	1.68273e-08	NA	NA	0.410735	3.23073e-07	0.47794	0.000202039	0.487465	2.77487e-06	NA	NA
EEFSEC	7.1195e-08	6.69195e-06	5.38813	Stomach	1.88015e-05	0.00138281	-4.27867	Esophagus_Mucosa	1.77312e-07	2.66243e-05	5.22167	NA	NA	NA	1	1	1	0	3	-2.41847	5.95244	2.45244	4.76631	-1.8893	-5.6424	NA	NA	0.015586	2.6417e-09	0.0141892	1.87631e-06	0.0588512	1.67699e-08	NA	NA	0.410735	3.23073e-07	0.47794	0.000202039	0.626204	2.79878e-06	NA	NA
EEFSEC	7.1195e-08	6.69195e-06	5.38813	Stomach	1.88015e-05	0.00138281	-4.27867	Esophagus_Muscularis	1.89493e-07	2.74403e-05	5.20936	NA	NA	NA	1	1	1	0	3	-2.41847	5.95244	2.45244	4.76631	-1.83338	-5.62858	NA	NA	0.015586	2.6417e-09	0.0141892	1.87631e-06	0.066746	1.81701e-08	NA	NA	0.410735	3.23073e-07	0.47794	0.000202039	0.645359	3.02144e-06	NA	NA
EEFSEC	7.1195e-08	6.69195e-06	5.38813	Stomach	1.88015e-05	0.00138281	-4.27867	Heart_Atrial_Appendage	2.63583e-07	3.92291e-05	-5.14778	NA	NA	NA	1	1	1	0	3	-2.41847	5.95244	2.45244	4.76631	2.2977	5.64181	NA	NA	0.015586	2.6417e-09	0.0141892	1.87631e-06	0.0215788	1.68273e-08	NA	NA	0.410735	3.23073e-07	0.47794	0.000202039	0.482626	3.2579e-06	NA	NA
EEFSEC	7.1195e-08	6.69195e-06	5.38813	Stomach	1.88015e-05	0.00138281	-4.27867	Heart_Left_Ventricle	1.65889e-07	2.87592e-05	5.23399	NA	NA	NA	1	1	1	0	3	-2.41847	5.95244	2.45244	4.76631	-1.83225	-5.64694	NA	NA	0.015586	2.6417e-09	0.0141892	1.87631e-06	0.0669137	1.63328e-08	NA	NA	0.410735	3.23073e-07	0.47794	0.000202039	0.64611	3.08101e-06	NA	NA
EEFSEC	7.1195e-08	6.69195e-06	5.38813	Stomach	1.88015e-05	0.00138281	-4.27867	Kidney_Cortex	2.63583e-07	4.69115e-05	-5.14778	NA	NA	NA	1	1	1	0	3	-2.41847	5.95244	2.45244	4.76631	2.2977	5.64181	NA	NA	0.015586	2.6417e-09	0.0141892	1.87631e-06	0.0215788	1.68273e-08	NA	NA	0.410735	3.23073e-07	0.47794	0.000202039	0.486675	4.58395e-06	NA	NA
EEFSEC	7.1195e-08	6.69195e-06	5.38813	Stomach	1.88015e-05	0.00138281	-4.27867	Liver	1.65889e-07	3.11241e-05	5.23399	NA	NA	NA	1	1	1	0	3	-2.41847	5.95244	2.45244	4.76631	-1.83225	-5.64694	NA	NA	0.015586	2.6417e-09	0.0141892	1.87631e-06	0.0669137	1.63328e-08	NA	NA	0.410735	3.23073e-07	0.47794	0.000202039	0.63552	3.34693e-06	NA	NA
EEFSEC	7.1195e-08	6.69195e-06	5.38813	Stomach	1.88015e-05	0.00138281	-4.27867	Lung	1.65889e-07	2.46324e-05	5.23399	NA	NA	NA	1	1	1	0	3	-2.41847	5.95244	2.45244	4.76631	-1.83225	-5.64694	NA	NA	0.015586	2.6417e-09	0.0141892	1.87631e-06	0.0669137	1.63328e-08	NA	NA	0.410735	3.23073e-07	0.47794	0.000202039	0.621853	3.04724e-06	NA	NA
EEFSEC	7.1195e-08	6.69195e-06	5.38813	Stomach	1.88015e-05	0.00138281	-4.27867	Minor_Salivary_Gland	1.77312e-07	2.56814e-05	5.22167	NA	NA	NA	1	1	1	0	3	-2.41847	5.95244	2.45244	4.76631	-1.8893	-5.6424	NA	NA	0.015586	2.6417e-09	0.0141892	1.87631e-06	0.0588512	1.67699e-08	NA	NA	0.410735	3.23073e-07	0.47794	0.000202039	0.616913	3.2057e-06	NA	NA
EEFSEC	7.1195e-08	6.69195e-06	5.38813	Stomach	1.88015e-05	0.00138281	-4.27867	Muscle_Skeletal	2.63583e-07	3.86588e-05	-5.14778	NA	NA	NA	1	1	1	0	3	-2.41847	5.95244	2.45244	4.76631	2.2977	5.64181	NA	NA	0.015586	2.6417e-09	0.0141892	1.87631e-06	0.0215788	1.68273e-08	NA	NA	0.410735	3.23073e-07	0.47794	0.000202039	0.486496	3.18387e-06	NA	NA
EEFSEC	7.1195e-08	6.69195e-06	5.38813	Stomach	1.88015e-05	0.00138281	-4.27867	Nerve_Tibial	2.63583e-07	3.57905e-05	-5.14778	NA	NA	NA	1	1	1	0	3	-2.41847	5.95244	2.45244	4.76631	2.2977	5.64181	NA	NA	0.015586	2.6417e-09	0.0141892	1.87631e-06	0.0215788	1.68273e-08	NA	NA	0.410735	3.23073e-07	0.47794	0.000202039	0.490465	3.1506e-06	NA	NA
EEFSEC	7.1195e-08	6.69195e-06	5.38813	Stomach	1.88015e-05	0.00138281	-4.27867	Ovary	2.63583e-07	4.12089e-05	-5.14778	NA	NA	NA	1	1	1	0	3	-2.41847	5.95244	2.45244	4.76631	2.2977	5.64181	NA	NA	0.015586	2.6417e-09	0.0141892	1.87631e-06	0.0215788	1.68273e-08	NA	NA	0.410735	3.23073e-07	0.47794	0.000202039	0.484056	3.12958e-06	NA	NA
EEFSEC	7.1195e-08	6.69195e-06	5.38813	Stomach	1.88015e-05	0.00138281	-4.27867	Pancreas	1.65889e-07	2.88414e-05	5.23399	NA	NA	NA	1	1	1	0	3	-2.41847	5.95244	2.45244	4.76631	-1.83225	-5.64694	NA	NA	0.015586	2.6417e-09	0.0141892	1.87631e-06	0.0669137	1.63328e-08	NA	NA	0.410735	3.23073e-07	0.47794	0.000202039	0.637075	3.41157e-06	NA	NA
EEFSEC	7.1195e-08	6.69195e-06	5.38813	Stomach	1.88015e-05	0.00138281	-4.27867	Pituitary	1.65889e-07	2.91204e-05	5.23399	NA	NA	NA	1	1	1	0	3	-2.41847	5.95244	2.45244	4.76631	-1.83225	-5.64694	NA	NA	0.015586	2.6417e-09	0.0141892	1.87631e-06	0.0669137	1.63328e-08	NA	NA	0.410735	3.23073e-07	0.47794	0.000202039	0.649194	3.03745e-06	NA	NA
EEFSEC	7.1195e-08	6.69195e-06	5.38813	Stomach	1.88015e-05	0.00138281	-4.27867	Prostate	1.65889e-07	2.59163e-05	5.23399	NA	NA	NA	1	1	1	0	3	-2.41847	5.95244	2.45244	4.76631	-1.83225	-5.64694	NA	NA	0.015586	2.6417e-09	0.0141892	1.87631e-06	0.0669137	1.63328e-08	NA	NA	0.410735	3.23073e-07	0.47794	0.000202039	0.645227	3.03605e-06	NA	NA
EEFSEC	7.1195e-08	6.69195e-06	5.38813	Stomach	1.88015e-05	0.00138281	-4.27867	Skin_Not_Sun_Exposed_Suprapubic	2.63583e-07	4.03922e-05	-5.14778	NA	NA	NA	1	1	1	0	3	-2.41847	5.95244	2.45244	4.76631	2.2977	5.64181	NA	NA	0.015586	2.6417e-09	0.0141892	1.87631e-06	0.0215788	1.68273e-08	NA	NA	0.410735	3.23073e-07	0.47794	0.000202039	0.488338	3.00857e-06	NA	NA
EEFSEC	7.1195e-08	6.69195e-06	5.38813	Stomach	1.88015e-05	0.00138281	-4.27867	Skin_Sun_Exposed_Lower_leg	2.63583e-07	3.629e-05	-5.14778	NA	NA	NA	1	1	1	0	3	-2.41847	5.95244	2.45244	4.76631	2.2977	5.64181	NA	NA	0.015586	2.6417e-09	0.0141892	1.87631e-06	0.0215788	1.68273e-08	NA	NA	0.410735	3.23073e-07	0.47794	0.000202039	0.493979	2.85303e-06	NA	NA
EEFSEC	7.1195e-08	6.69195e-06	5.38813	Stomach	1.88015e-05	0.00138281	-4.27867	Small_Intestine_Terminal_Ileum	1.89493e-07	2.93785e-05	5.20936	NA	NA	NA	1	1	1	0	3	-2.41847	5.95244	2.45244	4.76631	-1.83338	-5.62858	NA	NA	0.015586	2.6417e-09	0.0141892	1.87631e-06	0.066746	1.81701e-08	NA	NA	0.410735	3.23073e-07	0.47794	0.000202039	0.654672	3.38441e-06	NA	NA
EEFSEC	7.1195e-08	6.69195e-06	5.38813	Stomach	1.88015e-05	0.00138281	-4.27867	Spleen	1.89493e-07	2.83167e-05	5.20936	NA	NA	NA	1	1	1	0	3	-2.41847	5.95244	2.45244	4.76631	-1.83338	-5.62858	NA	NA	0.015586	2.6417e-09	0.0141892	1.87631e-06	0.066746	1.81701e-08	NA	NA	0.410735	3.23073e-07	0.47794	0.000202039	0.643927	3.08675e-06	NA	NA
EEFSEC	7.1195e-08	6.69195e-06	5.38813	Stomach	1.88015e-05	0.00138281	-4.27867	Stomach	2.63583e-07	3.88378e-05	-5.14778	NA	NA	NA	1	1	1	0	3	-2.41847	5.95244	2.45244	4.76631	2.2977	5.64181	NA	NA	0.015586	2.6417e-09	0.0141892	1.87631e-06	0.0215788	1.68273e-08	NA	NA	0.410735	3.23073e-07	0.47794	0.000202039	0.500381	3.38944e-06	NA	NA
EEFSEC	7.1195e-08	6.69195e-06	5.38813	Stomach	1.88015e-05	0.00138281	-4.27867	Testis	1.89493e-07	3.08737e-05	5.20936	NA	NA	NA	1	1	1	0	3	-2.41847	5.95244	2.45244	4.76631	-1.83338	-5.62858	NA	NA	0.015586	2.6417e-09	0.0141892	1.87631e-06	0.066746	1.81701e-08	NA	NA	0.410735	3.23073e-07	0.47794	0.000202039	0.655913	3.60488e-06	NA	NA
EEFSEC	7.1195e-08	6.69195e-06	5.38813	Stomach	1.88015e-05	0.00138281	-4.27867	Thyroid	1.65889e-07	2.59141e-05	5.23399	NA	NA	NA	1	1	1	0	3	-2.41847	5.95244	2.45244	4.76631	-1.83225	-5.64694	NA	NA	0.015586	2.6417e-09	0.0141892	1.87631e-06	0.0669137	1.63328e-08	NA	NA	0.410735	3.23073e-07	0.47794	0.000202039	0.643098	2.99487e-06	NA	NA
EEFSEC	7.1195e-08	6.69195e-06	5.38813	Stomach	1.88015e-05	0.00138281	-4.27867	Uterus	2.63583e-07	3.83988e-05	-5.14778	NA	NA	NA	1	1	1	0	3	-2.41847	5.95244	2.45244	4.76631	2.2977	5.64181	NA	NA	0.015586	2.6417e-09	0.0141892	1.87631e-06	0.0215788	1.68273e-08	NA	NA	0.410735	3.23073e-07	0.47794	0.000202039	0.494929	3.26095e-06	NA	NA
EEFSEC	7.1195e-08	6.69195e-06	5.38813	Stomach	1.88015e-05	0.00138281	-4.27867	Vagina	1.65889e-07	2.71768e-05	5.23399	NA	NA	NA	1	1	1	0	3	-2.41847	5.95244	2.45244	4.76631	-1.83225	-5.64694	NA	NA	0.015586	2.6417e-09	0.0141892	1.87631e-06	0.0669137	1.63328e-08	NA	NA	0.410735	3.23073e-07	0.47794	0.000202039	0.642583	3.2339e-06	NA	NA
EEFSEC	7.1195e-08	6.69195e-06	5.38813	Stomach	1.88015e-05	0.00138281	-4.27867	Whole_Blood	1.77312e-07	2.68315e-05	5.22167	NA	NA	NA	1	1	1	0	3	-2.41847	5.95244	2.45244	4.76631	-1.8893	-5.6424	NA	NA	0.015586	2.6417e-09	0.0141892	1.87631e-06	0.0588512	1.67699e-08	NA	NA	0.410735	3.23073e-07	0.47794	0.000202039	0.649176	2.86764e-06	NA	NA
EEFSEC	7.1195e-08	6.69195e-06	5.38813	Stomach	1.88015e-05	0.00138281	-4.27867	smultixcan	1.74164e-07	2.4731e-05	5.22499	NA	NA	NA	1	1	1	0	3	-2.41847	5.95244	2.45244	4.76631	-1.98219	-5.63997	NA	NA	0.015586	2.6417e-09	0.0141892	1.87631e-06	0.0474577	1.70081e-08	NA	NA	0.410735	3.23073e-07	0.47794	0.000202039	0.582651	2.95537e-06	NA	NA
EEFSEC	7.1195e-08	6.69195e-06	5.38813	Thyroid	1.98708e-05	0.00168054	-4.26634	Adipose_Subcutaneous	2.63583e-07	3.69993e-05	-5.14778	NA	NA	NA	1	1	1	0	3	-2.41847	5.95244	2.72521	5.34852	2.2977	5.64181	NA	NA	0.015586	2.6417e-09	0.00642599	8.8677e-08	0.0215788	1.68273e-08	NA	NA	0.410735	3.23073e-07	0.348679	1.70386e-05	0.486959	3.06543e-06	NA	NA
EEFSEC	7.1195e-08	6.69195e-06	5.38813	Thyroid	1.98708e-05	0.00168054	-4.26634	Adipose_Visceral_Omentum	1.65889e-07	2.58731e-05	5.23399	NA	NA	NA	1	1	1	0	3	-2.41847	5.95244	2.72521	5.34852	-1.83225	-5.64694	NA	NA	0.015586	2.6417e-09	0.00642599	8.8677e-08	0.0669137	1.63328e-08	NA	NA	0.410735	3.23073e-07	0.348679	1.70386e-05	0.639292	2.95151e-06	NA	NA
EEFSEC	7.1195e-08	6.69195e-06	5.38813	Thyroid	1.98708e-05	0.00168054	-4.26634	Adrenal_Gland	2.63583e-07	3.94164e-05	-5.14778	NA	NA	NA	1	1	1	0	3	-2.41847	5.95244	2.72521	5.34852	2.2977	5.64181	NA	NA	0.015586	2.6417e-09	0.00642599	8.8677e-08	0.0215788	1.68273e-08	NA	NA	0.410735	3.23073e-07	0.348679	1.70386e-05	0.493799	3.17803e-06	NA	NA
EEFSEC	7.1195e-08	6.69195e-06	5.38813	Thyroid	1.98708e-05	0.00168054	-4.26634	Artery_Aorta	1.89493e-07	2.76807e-05	5.20936	NA	NA	NA	1	1	1	0	3	-2.41847	5.95244	2.72521	5.34852	-1.83338	-5.62858	NA	NA	0.015586	2.6417e-09	0.00642599	8.8677e-08	0.066746	1.81701e-08	NA	NA	0.410735	3.23073e-07	0.348679	1.70386e-05	0.636678	3.09076e-06	NA	NA
EEFSEC	7.1195e-08	6.69195e-06	5.38813	Thyroid	1.98708e-05	0.00168054	-4.26634	Artery_Coronary	1.65889e-07	2.75376e-05	5.23399	NA	NA	NA	1	1	1	0	3	-2.41847	5.95244	2.72521	5.34852	-1.83225	-5.64694	NA	NA	0.015586	2.6417e-09	0.00642599	8.8677e-08	0.0669137	1.63328e-08	NA	NA	0.410735	3.23073e-07	0.348679	1.70386e-05	0.629841	3.08661e-06	NA	NA
EEFSEC	7.1195e-08	6.69195e-06	5.38813	Thyroid	1.98708e-05	0.00168054	-4.26634	Artery_Tibial	2.63583e-07	3.61737e-05	-5.14778	NA	NA	NA	1	1	1	0	3	-2.41847	5.95244	2.72521	5.34852	2.2977	5.64181	NA	NA	0.015586	2.6417e-09	0.00642599	8.8677e-08	0.0215788	1.68273e-08	NA	NA	0.410735	3.23073e-07	0.348679	1.70386e-05	0.493011	3.04799e-06	NA	NA
EEFSEC	7.1195e-08	6.69195e-06	5.38813	Thyroid	1.98708e-05	0.00168054	-4.26634	Brain_Amygdala	2.65466e-07	4.87889e-05	5.14645	NA	NA	NA	1	1	1	0	3	-2.41847	5.95244	2.72521	5.34852	-2.2837	-5.63775	NA	NA	0.015586	2.6417e-09	0.00642599	8.8677e-08	0.022389	1.72286e-08	NA	NA	0.410735	3.23073e-07	0.348679	1.70386e-05	0.538749	3.94719e-06	NA	NA
EEFSEC	7.1195e-08	6.69195e-06	5.38813	Thyroid	1.98708e-05	0.00168054	-4.26634	Brain_Anterior_cingulate_cortex_BA24	1.65889e-07	2.80127e-05	5.23399	NA	NA	NA	1	1	1	0	3	-2.41847	5.95244	2.72521	5.34852	-1.83225	-5.64694	NA	NA	0.015586	2.6417e-09	0.00642599	8.8677e-08	0.0669137	1.63328e-08	NA	NA	0.410735	3.23073e-07	0.348679	1.70386e-05	0.66416	3.38973e-06	NA	NA
EEFSEC	7.1195e-08	6.69195e-06	5.38813	Thyroid	1.98708e-05	0.00168054	-4.26634	Brain_Caudate_basal_ganglia	1.77312e-07	3.27726e-05	5.22167	NA	NA	NA	1	1	1	0	3	-2.41847	5.95244	2.72521	5.34852	-1.8893	-5.6424	NA	NA	0.015586	2.6417e-09	0.00642599	8.8677e-08	0.0588512	1.67699e-08	NA	NA	0.410735	3.23073e-07	0.348679	1.70386e-05	0.646485	3.32915e-06	NA	NA
EEFSEC	7.1195e-08	6.69195e-06	5.38813	Thyroid	1.98708e-05	0.00168054	-4.26634	Brain_Cerebellar_Hemisphere	1.89493e-07	2.86481e-05	5.20936	NA	NA	NA	1	1	1	0	3	-2.41847	5.95244	2.72521	5.34852	-1.83338	-5.62858	NA	NA	0.015586	2.6417e-09	0.00642599	8.8677e-08	0.066746	1.81701e-08	NA	NA	0.410735	3.23073e-07	0.348679	1.70386e-05	0.639058	3.11597e-06	NA	NA
EEFSEC	7.1195e-08	6.69195e-06	5.38813	Thyroid	1.98708e-05	0.00168054	-4.26634	Brain_Cerebellum	1.77312e-07	2.80216e-05	5.22167	NA	NA	NA	1	1	1	0	3	-2.41847	5.95244	2.72521	5.34852	-1.8893	-5.6424	NA	NA	0.015586	2.6417e-09	0.00642599	8.8677e-08	0.0588512	1.67699e-08	NA	NA	0.410735	3.23073e-07	0.348679	1.70386e-05	0.626433	3.05857e-06	NA	NA
EEFSEC	7.1195e-08	6.69195e-06	5.38813	Thyroid	1.98708e-05	0.00168054	-4.26634	Brain_Cortex	1.77312e-07	2.85963e-05	5.22167	NA	NA	NA	1	1	1	0	3	-2.41847	5.95244	2.72521	5.34852	-1.8893	-5.6424	NA	NA	0.015586	2.6417e-09	0.00642599	8.8677e-08	0.0588512	1.67699e-08	NA	NA	0.410735	3.23073e-07	0.348679	1.70386e-05	0.623254	3.01547e-06	NA	NA
EEFSEC	7.1195e-08	6.69195e-06	5.38813	Thyroid	1.98708e-05	0.00168054	-4.26634	Brain_Frontal_Cortex_BA9	2.63583e-07	4.04285e-05	-5.14778	NA	NA	NA	1	1	1	0	3	-2.41847	5.95244	2.72521	5.34852	2.2977	5.64181	NA	NA	0.015586	2.6417e-09	0.00642599	8.8677e-08	0.0215788	1.68273e-08	NA	NA	0.410735	3.23073e-07	0.348679	1.70386e-05	0.511164	3.25588e-06	NA	NA
EEFSEC	7.1195e-08	6.69195e-06	5.38813	Thyroid	1.98708e-05	0.00168054	-4.26634	Brain_Hippocampus	2.63583e-07	5.15852e-05	-5.14778	NA	NA	NA	1	1	1	0	3	-2.41847	5.95244	2.72521	5.34852	2.2977	5.64181	NA	NA	0.015586	2.6417e-09	0.00642599	8.8677e-08	0.0215788	1.68273e-08	NA	NA	0.410735	3.23073e-07	0.348679	1.70386e-05	0.525954	4.36216e-06	NA	NA
EEFSEC	7.1195e-08	6.69195e-06	5.38813	Thyroid	1.98708e-05	0.00168054	-4.26634	Brain_Hypothalamus	1.77312e-07	3.4434e-05	5.22167	NA	NA	NA	1	1	1	0	3	-2.41847	5.95244	2.72521	5.34852	-1.8893	-5.6424	NA	NA	0.015586	2.6417e-09	0.00642599	8.8677e-08	0.0588512	1.67699e-08	NA	NA	0.410735	3.23073e-07	0.348679	1.70386e-05	0.647897	3.49417e-06	NA	NA
EEFSEC	7.1195e-08	6.69195e-06	5.38813	Thyroid	1.98708e-05	0.00168054	-4.26634	Brain_Nucleus_accumbens_basal_ganglia	1.65889e-07	2.8359e-05	5.23399	NA	NA	NA	1	1	1	0	3	-2.41847	5.95244	2.72521	5.34852	-1.83225	-5.64694	NA	NA	0.015586	2.6417e-09	0.00642599	8.8677e-08	0.0669137	1.63328e-08	NA	NA	0.410735	3.23073e-07	0.348679	1.70386e-05	0.637665	3.1729e-06	NA	NA
EEFSEC	7.1195e-08	6.69195e-06	5.38813	Thyroid	1.98708e-05	0.00168054	-4.26634	Brain_Putamen_basal_ganglia	2.63583e-07	4.82026e-05	-5.14778	NA	NA	NA	1	1	1	0	3	-2.41847	5.95244	2.72521	5.34852	2.2977	5.64181	NA	NA	0.015586	2.6417e-09	0.00642599	8.8677e-08	0.0215788	1.68273e-08	NA	NA	0.410735	3.23073e-07	0.348679	1.70386e-05	0.510046	3.75921e-06	NA	NA
EEFSEC	7.1195e-08	6.69195e-06	5.38813	Thyroid	1.98708e-05	0.00168054	-4.26634	Brain_Spinal_cord_cervical_c-1	2.63583e-07	4.38806e-05	-5.14778	NA	NA	NA	1	1	1	0	3	-2.41847	5.95244	2.72521	5.34852	2.2977	5.64181	NA	NA	0.015586	2.6417e-09	0.00642599	8.8677e-08	0.0215788	1.68273e-08	NA	NA	0.410735	3.23073e-07	0.348679	1.70386e-05	0.511867	3.36365e-06	NA	NA
EEFSEC	7.1195e-08	6.69195e-06	5.38813	Thyroid	1.98708e-05	0.00168054	-4.26634	Brain_Substantia_nigra	2.63583e-07	4.94935e-05	-5.14778	NA	NA	NA	1	1	1	0	3	-2.41847	5.95244	2.72521	5.34852	2.2977	5.64181	NA	NA	0.015586	2.6417e-09	0.00642599	8.8677e-08	0.0215788	1.68273e-08	NA	NA	0.410735	3.23073e-07	0.348679	1.70386e-05	0.506321	4.04734e-06	NA	NA
EEFSEC	7.1195e-08	6.69195e-06	5.38813	Thyroid	1.98708e-05	0.00168054	-4.26634	Breast_Mammary_Tissue	2.63583e-07	3.42811e-05	-5.14778	NA	NA	NA	1	1	1	0	3	-2.41847	5.95244	2.72521	5.34852	2.2977	5.64181	NA	NA	0.015586	2.6417e-09	0.00642599	8.8677e-08	0.0215788	1.68273e-08	NA	NA	0.410735	3.23073e-07	0.348679	1.70386e-05	0.479794	2.96564e-06	NA	NA
EEFSEC	7.1195e-08	6.69195e-06	5.38813	Thyroid	1.98708e-05	0.00168054	-4.26634	Cells_Cultured_fibroblasts	1.65889e-07	2.57054e-05	5.23399	NA	NA	NA	1	1	1	0	3	-2.41847	5.95244	2.72521	5.34852	-1.83225	-5.64694	NA	NA	0.015586	2.6417e-09	0.00642599	8.8677e-08	0.0669137	1.63328e-08	NA	NA	0.410735	3.23073e-07	0.348679	1.70386e-05	0.624758	2.73821e-06	NA	NA
EEFSEC	7.1195e-08	6.69195e-06	5.38813	Thyroid	1.98708e-05	0.00168054	-4.26634	Cells_EBV-transformed_lymphocytes	2.63583e-07	3.01746e-05	-5.14778	NA	NA	NA	1	1	1	0	3	-2.41847	5.95244	2.72521	5.34852	2.2977	5.64181	NA	NA	0.015586	2.6417e-09	0.00642599	8.8677e-08	0.0215788	1.68273e-08	NA	NA	0.410735	3.23073e-07	0.348679	1.70386e-05	0.487337	2.63256e-06	NA	NA
EEFSEC	7.1195e-08	6.69195e-06	5.38813	Thyroid	1.98708e-05	0.00168054	-4.26634	Colon_Sigmoid	2.63583e-07	3.51565e-05	-5.14778	NA	NA	NA	1	1	1	0	3	-2.41847	5.95244	2.72521	5.34852	2.2977	5.64181	NA	NA	0.015586	2.6417e-09	0.00642599	8.8677e-08	0.0215788	1.68273e-08	NA	NA	0.410735	3.23073e-07	0.348679	1.70386e-05	0.499728	2.89739e-06	NA	NA
EEFSEC	7.1195e-08	6.69195e-06	5.38813	Thyroid	1.98708e-05	0.00168054	-4.26634	Colon_Transverse	2.63583e-07	3.63866e-05	-5.14778	NA	NA	NA	1	1	1	0	3	-2.41847	5.95244	2.72521	5.34852	2.2977	5.64181	NA	NA	0.015586	2.6417e-09	0.00642599	8.8677e-08	0.0215788	1.68273e-08	NA	NA	0.410735	3.23073e-07	0.348679	1.70386e-05	0.489511	3.23323e-06	NA	NA
EEFSEC	7.1195e-08	6.69195e-06	5.38813	Thyroid	1.98708e-05	0.00168054	-4.26634	Esophagus_Gastroesophageal_Junction	2.63583e-07	3.66066e-05	-5.14778	NA	NA	NA	1	1	1	0	3	-2.41847	5.95244	2.72521	5.34852	2.2977	5.64181	NA	NA	0.015586	2.6417e-09	0.00642599	8.8677e-08	0.0215788	1.68273e-08	NA	NA	0.410735	3.23073e-07	0.348679	1.70386e-05	0.487465	2.77487e-06	NA	NA
EEFSEC	7.1195e-08	6.69195e-06	5.38813	Thyroid	1.98708e-05	0.00168054	-4.26634	Esophagus_Mucosa	1.77312e-07	2.66243e-05	5.22167	NA	NA	NA	1	1	1	0	3	-2.41847	5.95244	2.72521	5.34852	-1.8893	-5.6424	NA	NA	0.015586	2.6417e-09	0.00642599	8.8677e-08	0.0588512	1.67699e-08	NA	NA	0.410735	3.23073e-07	0.348679	1.70386e-05	0.626204	2.79878e-06	NA	NA
EEFSEC	7.1195e-08	6.69195e-06	5.38813	Thyroid	1.98708e-05	0.00168054	-4.26634	Esophagus_Muscularis	1.89493e-07	2.74403e-05	5.20936	NA	NA	NA	1	1	1	0	3	-2.41847	5.95244	2.72521	5.34852	-1.83338	-5.62858	NA	NA	0.015586	2.6417e-09	0.00642599	8.8677e-08	0.066746	1.81701e-08	NA	NA	0.410735	3.23073e-07	0.348679	1.70386e-05	0.645359	3.02144e-06	NA	NA
EEFSEC	7.1195e-08	6.69195e-06	5.38813	Thyroid	1.98708e-05	0.00168054	-4.26634	Heart_Atrial_Appendage	2.63583e-07	3.92291e-05	-5.14778	NA	NA	NA	1	1	1	0	3	-2.41847	5.95244	2.72521	5.34852	2.2977	5.64181	NA	NA	0.015586	2.6417e-09	0.00642599	8.8677e-08	0.0215788	1.68273e-08	NA	NA	0.410735	3.23073e-07	0.348679	1.70386e-05	0.482626	3.2579e-06	NA	NA
EEFSEC	7.1195e-08	6.69195e-06	5.38813	Thyroid	1.98708e-05	0.00168054	-4.26634	Heart_Left_Ventricle	1.65889e-07	2.87592e-05	5.23399	NA	NA	NA	1	1	1	0	3	-2.41847	5.95244	2.72521	5.34852	-1.83225	-5.64694	NA	NA	0.015586	2.6417e-09	0.00642599	8.8677e-08	0.0669137	1.63328e-08	NA	NA	0.410735	3.23073e-07	0.348679	1.70386e-05	0.64611	3.08101e-06	NA	NA
EEFSEC	7.1195e-08	6.69195e-06	5.38813	Thyroid	1.98708e-05	0.00168054	-4.26634	Kidney_Cortex	2.63583e-07	4.69115e-05	-5.14778	NA	NA	NA	1	1	1	0	3	-2.41847	5.95244	2.72521	5.34852	2.2977	5.64181	NA	NA	0.015586	2.6417e-09	0.00642599	8.8677e-08	0.0215788	1.68273e-08	NA	NA	0.410735	3.23073e-07	0.348679	1.70386e-05	0.486675	4.58395e-06	NA	NA
EEFSEC	7.1195e-08	6.69195e-06	5.38813	Thyroid	1.98708e-05	0.00168054	-4.26634	Liver	1.65889e-07	3.11241e-05	5.23399	NA	NA	NA	1	1	1	0	3	-2.41847	5.95244	2.72521	5.34852	-1.83225	-5.64694	NA	NA	0.015586	2.6417e-09	0.00642599	8.8677e-08	0.0669137	1.63328e-08	NA	NA	0.410735	3.23073e-07	0.348679	1.70386e-05	0.63552	3.34693e-06	NA	NA
EEFSEC	7.1195e-08	6.69195e-06	5.38813	Thyroid	1.98708e-05	0.00168054	-4.26634	Lung	1.65889e-07	2.46324e-05	5.23399	NA	NA	NA	1	1	1	0	3	-2.41847	5.95244	2.72521	5.34852	-1.83225	-5.64694	NA	NA	0.015586	2.6417e-09	0.00642599	8.8677e-08	0.0669137	1.63328e-08	NA	NA	0.410735	3.23073e-07	0.348679	1.70386e-05	0.621853	3.04724e-06	NA	NA
EEFSEC	7.1195e-08	6.69195e-06	5.38813	Thyroid	1.98708e-05	0.00168054	-4.26634	Minor_Salivary_Gland	1.77312e-07	2.56814e-05	5.22167	NA	NA	NA	1	1	1	0	3	-2.41847	5.95244	2.72521	5.34852	-1.8893	-5.6424	NA	NA	0.015586	2.6417e-09	0.00642599	8.8677e-08	0.0588512	1.67699e-08	NA	NA	0.410735	3.23073e-07	0.348679	1.70386e-05	0.616913	3.2057e-06	NA	NA
EEFSEC	7.1195e-08	6.69195e-06	5.38813	Thyroid	1.98708e-05	0.00168054	-4.26634	Muscle_Skeletal	2.63583e-07	3.86588e-05	-5.14778	NA	NA	NA	1	1	1	0	3	-2.41847	5.95244	2.72521	5.34852	2.2977	5.64181	NA	NA	0.015586	2.6417e-09	0.00642599	8.8677e-08	0.0215788	1.68273e-08	NA	NA	0.410735	3.23073e-07	0.348679	1.70386e-05	0.486496	3.18387e-06	NA	NA
EEFSEC	7.1195e-08	6.69195e-06	5.38813	Thyroid	1.98708e-05	0.00168054	-4.26634	Nerve_Tibial	2.63583e-07	3.57905e-05	-5.14778	NA	NA	NA	1	1	1	0	3	-2.41847	5.95244	2.72521	5.34852	2.2977	5.64181	NA	NA	0.015586	2.6417e-09	0.00642599	8.8677e-08	0.0215788	1.68273e-08	NA	NA	0.410735	3.23073e-07	0.348679	1.70386e-05	0.490465	3.1506e-06	NA	NA
EEFSEC	7.1195e-08	6.69195e-06	5.38813	Thyroid	1.98708e-05	0.00168054	-4.26634	Ovary	2.63583e-07	4.12089e-05	-5.14778	NA	NA	NA	1	1	1	0	3	-2.41847	5.95244	2.72521	5.34852	2.2977	5.64181	NA	NA	0.015586	2.6417e-09	0.00642599	8.8677e-08	0.0215788	1.68273e-08	NA	NA	0.410735	3.23073e-07	0.348679	1.70386e-05	0.484056	3.12958e-06	NA	NA
EEFSEC	7.1195e-08	6.69195e-06	5.38813	Thyroid	1.98708e-05	0.00168054	-4.26634	Pancreas	1.65889e-07	2.88414e-05	5.23399	NA	NA	NA	1	1	1	0	3	-2.41847	5.95244	2.72521	5.34852	-1.83225	-5.64694	NA	NA	0.015586	2.6417e-09	0.00642599	8.8677e-08	0.0669137	1.63328e-08	NA	NA	0.410735	3.23073e-07	0.348679	1.70386e-05	0.637075	3.41157e-06	NA	NA
EEFSEC	7.1195e-08	6.69195e-06	5.38813	Thyroid	1.98708e-05	0.00168054	-4.26634	Pituitary	1.65889e-07	2.91204e-05	5.23399	NA	NA	NA	1	1	1	0	3	-2.41847	5.95244	2.72521	5.34852	-1.83225	-5.64694	NA	NA	0.015586	2.6417e-09	0.00642599	8.8677e-08	0.0669137	1.63328e-08	NA	NA	0.410735	3.23073e-07	0.348679	1.70386e-05	0.649194	3.03745e-06	NA	NA
EEFSEC	7.1195e-08	6.69195e-06	5.38813	Thyroid	1.98708e-05	0.00168054	-4.26634	Prostate	1.65889e-07	2.59163e-05	5.23399	NA	NA	NA	1	1	1	0	3	-2.41847	5.95244	2.72521	5.34852	-1.83225	-5.64694	NA	NA	0.015586	2.6417e-09	0.00642599	8.8677e-08	0.0669137	1.63328e-08	NA	NA	0.410735	3.23073e-07	0.348679	1.70386e-05	0.645227	3.03605e-06	NA	NA
EEFSEC	7.1195e-08	6.69195e-06	5.38813	Thyroid	1.98708e-05	0.00168054	-4.26634	Skin_Not_Sun_Exposed_Suprapubic	2.63583e-07	4.03922e-05	-5.14778	NA	NA	NA	1	1	1	0	3	-2.41847	5.95244	2.72521	5.34852	2.2977	5.64181	NA	NA	0.015586	2.6417e-09	0.00642599	8.8677e-08	0.0215788	1.68273e-08	NA	NA	0.410735	3.23073e-07	0.348679	1.70386e-05	0.488338	3.00857e-06	NA	NA
EEFSEC	7.1195e-08	6.69195e-06	5.38813	Thyroid	1.98708e-05	0.00168054	-4.26634	Skin_Sun_Exposed_Lower_leg	2.63583e-07	3.629e-05	-5.14778	NA	NA	NA	1	1	1	0	3	-2.41847	5.95244	2.72521	5.34852	2.2977	5.64181	NA	NA	0.015586	2.6417e-09	0.00642599	8.8677e-08	0.0215788	1.68273e-08	NA	NA	0.410735	3.23073e-07	0.348679	1.70386e-05	0.493979	2.85303e-06	NA	NA
EEFSEC	7.1195e-08	6.69195e-06	5.38813	Thyroid	1.98708e-05	0.00168054	-4.26634	Small_Intestine_Terminal_Ileum	1.89493e-07	2.93785e-05	5.20936	NA	NA	NA	1	1	1	0	3	-2.41847	5.95244	2.72521	5.34852	-1.83338	-5.62858	NA	NA	0.015586	2.6417e-09	0.00642599	8.8677e-08	0.066746	1.81701e-08	NA	NA	0.410735	3.23073e-07	0.348679	1.70386e-05	0.654672	3.38441e-06	NA	NA
EEFSEC	7.1195e-08	6.69195e-06	5.38813	Thyroid	1.98708e-05	0.00168054	-4.26634	Spleen	1.89493e-07	2.83167e-05	5.20936	NA	NA	NA	1	1	1	0	3	-2.41847	5.95244	2.72521	5.34852	-1.83338	-5.62858	NA	NA	0.015586	2.6417e-09	0.00642599	8.8677e-08	0.066746	1.81701e-08	NA	NA	0.410735	3.23073e-07	0.348679	1.70386e-05	0.643927	3.08675e-06	NA	NA
EEFSEC	7.1195e-08	6.69195e-06	5.38813	Thyroid	1.98708e-05	0.00168054	-4.26634	Stomach	2.63583e-07	3.88378e-05	-5.14778	NA	NA	NA	1	1	1	0	3	-2.41847	5.95244	2.72521	5.34852	2.2977	5.64181	NA	NA	0.015586	2.6417e-09	0.00642599	8.8677e-08	0.0215788	1.68273e-08	NA	NA	0.410735	3.23073e-07	0.348679	1.70386e-05	0.500381	3.38944e-06	NA	NA
EEFSEC	7.1195e-08	6.69195e-06	5.38813	Thyroid	1.98708e-05	0.00168054	-4.26634	Testis	1.89493e-07	3.08737e-05	5.20936	NA	NA	NA	1	1	1	0	3	-2.41847	5.95244	2.72521	5.34852	-1.83338	-5.62858	NA	NA	0.015586	2.6417e-09	0.00642599	8.8677e-08	0.066746	1.81701e-08	NA	NA	0.410735	3.23073e-07	0.348679	1.70386e-05	0.655913	3.60488e-06	NA	NA
EEFSEC	7.1195e-08	6.69195e-06	5.38813	Thyroid	1.98708e-05	0.00168054	-4.26634	Thyroid	1.65889e-07	2.59141e-05	5.23399	NA	NA	NA	1	1	1	0	3	-2.41847	5.95244	2.72521	5.34852	-1.83225	-5.64694	NA	NA	0.015586	2.6417e-09	0.00642599	8.8677e-08	0.0669137	1.63328e-08	NA	NA	0.410735	3.23073e-07	0.348679	1.70386e-05	0.643098	2.99487e-06	NA	NA
EEFSEC	7.1195e-08	6.69195e-06	5.38813	Thyroid	1.98708e-05	0.00168054	-4.26634	Uterus	2.63583e-07	3.83988e-05	-5.14778	NA	NA	NA	1	1	1	0	3	-2.41847	5.95244	2.72521	5.34852	2.2977	5.64181	NA	NA	0.015586	2.6417e-09	0.00642599	8.8677e-08	0.0215788	1.68273e-08	NA	NA	0.410735	3.23073e-07	0.348679	1.70386e-05	0.494929	3.26095e-06	NA	NA
EEFSEC	7.1195e-08	6.69195e-06	5.38813	Thyroid	1.98708e-05	0.00168054	-4.26634	Vagina	1.65889e-07	2.71768e-05	5.23399	NA	NA	NA	1	1	1	0	3	-2.41847	5.95244	2.72521	5.34852	-1.83225	-5.64694	NA	NA	0.015586	2.6417e-09	0.00642599	8.8677e-08	0.0669137	1.63328e-08	NA	NA	0.410735	3.23073e-07	0.348679	1.70386e-05	0.642583	3.2339e-06	NA	NA
EEFSEC	7.1195e-08	6.69195e-06	5.38813	Thyroid	1.98708e-05	0.00168054	-4.26634	Whole_Blood	1.77312e-07	2.68315e-05	5.22167	NA	NA	NA	1	1	1	0	3	-2.41847	5.95244	2.72521	5.34852	-1.8893	-5.6424	NA	NA	0.015586	2.6417e-09	0.00642599	8.8677e-08	0.0588512	1.67699e-08	NA	NA	0.410735	3.23073e-07	0.348679	1.70386e-05	0.649176	2.86764e-06	NA	NA
EEFSEC	7.1195e-08	6.69195e-06	5.38813	Thyroid	1.98708e-05	0.00168054	-4.26634	smultixcan	1.74164e-07	2.4731e-05	5.22499	NA	NA	NA	1	1	1	0	3	-2.41847	5.95244	2.72521	5.34852	-1.98219	-5.63997	NA	NA	0.015586	2.6417e-09	0.00642599	8.8677e-08	0.0474577	1.70081e-08	NA	NA	0.410735	3.23073e-07	0.348679	1.70386e-05	0.582651	2.95537e-06	NA	NA
EEFSEC	7.1195e-08	6.69195e-06	5.38813	Uterus	1.98708e-05	0.00161329	-4.26634	Adipose_Subcutaneous	2.63583e-07	3.69993e-05	-5.14778	NA	NA	NA	1	1	1	0	3	-2.41847	5.95244	2.52034	4.76699	2.2977	5.64181	NA	NA	0.015586	2.6417e-09	0.011724	1.86999e-06	0.0215788	1.68273e-08	NA	NA	0.410735	3.23073e-07	0.510641	0.000217367	0.486959	3.06543e-06	NA	NA
EEFSEC	7.1195e-08	6.69195e-06	5.38813	Uterus	1.98708e-05	0.00161329	-4.26634	Adipose_Visceral_Omentum	1.65889e-07	2.58731e-05	5.23399	NA	NA	NA	1	1	1	0	3	-2.41847	5.95244	2.52034	4.76699	-1.83225	-5.64694	NA	NA	0.015586	2.6417e-09	0.011724	1.86999e-06	0.0669137	1.63328e-08	NA	NA	0.410735	3.23073e-07	0.510641	0.000217367	0.639292	2.95151e-06	NA	NA
EEFSEC	7.1195e-08	6.69195e-06	5.38813	Uterus	1.98708e-05	0.00161329	-4.26634	Adrenal_Gland	2.63583e-07	3.94164e-05	-5.14778	NA	NA	NA	1	1	1	0	3	-2.41847	5.95244	2.52034	4.76699	2.2977	5.64181	NA	NA	0.015586	2.6417e-09	0.011724	1.86999e-06	0.0215788	1.68273e-08	NA	NA	0.410735	3.23073e-07	0.510641	0.000217367	0.493799	3.17803e-06	NA	NA
EEFSEC	7.1195e-08	6.69195e-06	5.38813	Uterus	1.98708e-05	0.00161329	-4.26634	Artery_Aorta	1.89493e-07	2.76807e-05	5.20936	NA	NA	NA	1	1	1	0	3	-2.41847	5.95244	2.52034	4.76699	-1.83338	-5.62858	NA	NA	0.015586	2.6417e-09	0.011724	1.86999e-06	0.066746	1.81701e-08	NA	NA	0.410735	3.23073e-07	0.510641	0.000217367	0.636678	3.09076e-06	NA	NA
EEFSEC	7.1195e-08	6.69195e-06	5.38813	Uterus	1.98708e-05	0.00161329	-4.26634	Artery_Coronary	1.65889e-07	2.75376e-05	5.23399	NA	NA	NA	1	1	1	0	3	-2.41847	5.95244	2.52034	4.76699	-1.83225	-5.64694	NA	NA	0.015586	2.6417e-09	0.011724	1.86999e-06	0.0669137	1.63328e-08	NA	NA	0.410735	3.23073e-07	0.510641	0.000217367	0.629841	3.08661e-06	NA	NA
EEFSEC	7.1195e-08	6.69195e-06	5.38813	Uterus	1.98708e-05	0.00161329	-4.26634	Artery_Tibial	2.63583e-07	3.61737e-05	-5.14778	NA	NA	NA	1	1	1	0	3	-2.41847	5.95244	2.52034	4.76699	2.2977	5.64181	NA	NA	0.015586	2.6417e-09	0.011724	1.86999e-06	0.0215788	1.68273e-08	NA	NA	0.410735	3.23073e-07	0.510641	0.000217367	0.493011	3.04799e-06	NA	NA
EEFSEC	7.1195e-08	6.69195e-06	5.38813	Uterus	1.98708e-05	0.00161329	-4.26634	Brain_Amygdala	2.65466e-07	4.87889e-05	5.14645	NA	NA	NA	1	1	1	0	3	-2.41847	5.95244	2.52034	4.76699	-2.2837	-5.63775	NA	NA	0.015586	2.6417e-09	0.011724	1.86999e-06	0.022389	1.72286e-08	NA	NA	0.410735	3.23073e-07	0.510641	0.000217367	0.538749	3.94719e-06	NA	NA
EEFSEC	7.1195e-08	6.69195e-06	5.38813	Uterus	1.98708e-05	0.00161329	-4.26634	Brain_Anterior_cingulate_cortex_BA24	1.65889e-07	2.80127e-05	5.23399	NA	NA	NA	1	1	1	0	3	-2.41847	5.95244	2.52034	4.76699	-1.83225	-5.64694	NA	NA	0.015586	2.6417e-09	0.011724	1.86999e-06	0.0669137	1.63328e-08	NA	NA	0.410735	3.23073e-07	0.510641	0.000217367	0.66416	3.38973e-06	NA	NA
EEFSEC	7.1195e-08	6.69195e-06	5.38813	Uterus	1.98708e-05	0.00161329	-4.26634	Brain_Caudate_basal_ganglia	1.77312e-07	3.27726e-05	5.22167	NA	NA	NA	1	1	1	0	3	-2.41847	5.95244	2.52034	4.76699	-1.8893	-5.6424	NA	NA	0.015586	2.6417e-09	0.011724	1.86999e-06	0.0588512	1.67699e-08	NA	NA	0.410735	3.23073e-07	0.510641	0.000217367	0.646485	3.32915e-06	NA	NA
EEFSEC	7.1195e-08	6.69195e-06	5.38813	Uterus	1.98708e-05	0.00161329	-4.26634	Brain_Cerebellar_Hemisphere	1.89493e-07	2.86481e-05	5.20936	NA	NA	NA	1	1	1	0	3	-2.41847	5.95244	2.52034	4.76699	-1.83338	-5.62858	NA	NA	0.015586	2.6417e-09	0.011724	1.86999e-06	0.066746	1.81701e-08	NA	NA	0.410735	3.23073e-07	0.510641	0.000217367	0.639058	3.11597e-06	NA	NA
EEFSEC	7.1195e-08	6.69195e-06	5.38813	Uterus	1.98708e-05	0.00161329	-4.26634	Brain_Cerebellum	1.77312e-07	2.80216e-05	5.22167	NA	NA	NA	1	1	1	0	3	-2.41847	5.95244	2.52034	4.76699	-1.8893	-5.6424	NA	NA	0.015586	2.6417e-09	0.011724	1.86999e-06	0.0588512	1.67699e-08	NA	NA	0.410735	3.23073e-07	0.510641	0.000217367	0.626433	3.05857e-06	NA	NA
EEFSEC	7.1195e-08	6.69195e-06	5.38813	Uterus	1.98708e-05	0.00161329	-4.26634	Brain_Cortex	1.77312e-07	2.85963e-05	5.22167	NA	NA	NA	1	1	1	0	3	-2.41847	5.95244	2.52034	4.76699	-1.8893	-5.6424	NA	NA	0.015586	2.6417e-09	0.011724	1.86999e-06	0.0588512	1.67699e-08	NA	NA	0.410735	3.23073e-07	0.510641	0.000217367	0.623254	3.01547e-06	NA	NA
EEFSEC	7.1195e-08	6.69195e-06	5.38813	Uterus	1.98708e-05	0.00161329	-4.26634	Brain_Frontal_Cortex_BA9	2.63583e-07	4.04285e-05	-5.14778	NA	NA	NA	1	1	1	0	3	-2.41847	5.95244	2.52034	4.76699	2.2977	5.64181	NA	NA	0.015586	2.6417e-09	0.011724	1.86999e-06	0.0215788	1.68273e-08	NA	NA	0.410735	3.23073e-07	0.510641	0.000217367	0.511164	3.25588e-06	NA	NA
EEFSEC	7.1195e-08	6.69195e-06	5.38813	Uterus	1.98708e-05	0.00161329	-4.26634	Brain_Hippocampus	2.63583e-07	5.15852e-05	-5.14778	NA	NA	NA	1	1	1	0	3	-2.41847	5.95244	2.52034	4.76699	2.2977	5.64181	NA	NA	0.015586	2.6417e-09	0.011724	1.86999e-06	0.0215788	1.68273e-08	NA	NA	0.410735	3.23073e-07	0.510641	0.000217367	0.525954	4.36216e-06	NA	NA
EEFSEC	7.1195e-08	6.69195e-06	5.38813	Uterus	1.98708e-05	0.00161329	-4.26634	Brain_Hypothalamus	1.77312e-07	3.4434e-05	5.22167	NA	NA	NA	1	1	1	0	3	-2.41847	5.95244	2.52034	4.76699	-1.8893	-5.6424	NA	NA	0.015586	2.6417e-09	0.011724	1.86999e-06	0.0588512	1.67699e-08	NA	NA	0.410735	3.23073e-07	0.510641	0.000217367	0.647897	3.49417e-06	NA	NA
EEFSEC	7.1195e-08	6.69195e-06	5.38813	Uterus	1.98708e-05	0.00161329	-4.26634	Brain_Nucleus_accumbens_basal_ganglia	1.65889e-07	2.8359e-05	5.23399	NA	NA	NA	1	1	1	0	3	-2.41847	5.95244	2.52034	4.76699	-1.83225	-5.64694	NA	NA	0.015586	2.6417e-09	0.011724	1.86999e-06	0.0669137	1.63328e-08	NA	NA	0.410735	3.23073e-07	0.510641	0.000217367	0.637665	3.1729e-06	NA	NA
EEFSEC	7.1195e-08	6.69195e-06	5.38813	Uterus	1.98708e-05	0.00161329	-4.26634	Brain_Putamen_basal_ganglia	2.63583e-07	4.82026e-05	-5.14778	NA	NA	NA	1	1	1	0	3	-2.41847	5.95244	2.52034	4.76699	2.2977	5.64181	NA	NA	0.015586	2.6417e-09	0.011724	1.86999e-06	0.0215788	1.68273e-08	NA	NA	0.410735	3.23073e-07	0.510641	0.000217367	0.510046	3.75921e-06	NA	NA
EEFSEC	7.1195e-08	6.69195e-06	5.38813	Uterus	1.98708e-05	0.00161329	-4.26634	Brain_Spinal_cord_cervical_c-1	2.63583e-07	4.38806e-05	-5.14778	NA	NA	NA	1	1	1	0	3	-2.41847	5.95244	2.52034	4.76699	2.2977	5.64181	NA	NA	0.015586	2.6417e-09	0.011724	1.86999e-06	0.0215788	1.68273e-08	NA	NA	0.410735	3.23073e-07	0.510641	0.000217367	0.511867	3.36365e-06	NA	NA
EEFSEC	7.1195e-08	6.69195e-06	5.38813	Uterus	1.98708e-05	0.00161329	-4.26634	Brain_Substantia_nigra	2.63583e-07	4.94935e-05	-5.14778	NA	NA	NA	1	1	1	0	3	-2.41847	5.95244	2.52034	4.76699	2.2977	5.64181	NA	NA	0.015586	2.6417e-09	0.011724	1.86999e-06	0.0215788	1.68273e-08	NA	NA	0.410735	3.23073e-07	0.510641	0.000217367	0.506321	4.04734e-06	NA	NA
EEFSEC	7.1195e-08	6.69195e-06	5.38813	Uterus	1.98708e-05	0.00161329	-4.26634	Breast_Mammary_Tissue	2.63583e-07	3.42811e-05	-5.14778	NA	NA	NA	1	1	1	0	3	-2.41847	5.95244	2.52034	4.76699	2.2977	5.64181	NA	NA	0.015586	2.6417e-09	0.011724	1.86999e-06	0.0215788	1.68273e-08	NA	NA	0.410735	3.23073e-07	0.510641	0.000217367	0.479794	2.96564e-06	NA	NA
EEFSEC	7.1195e-08	6.69195e-06	5.38813	Uterus	1.98708e-05	0.00161329	-4.26634	Cells_Cultured_fibroblasts	1.65889e-07	2.57054e-05	5.23399	NA	NA	NA	1	1	1	0	3	-2.41847	5.95244	2.52034	4.76699	-1.83225	-5.64694	NA	NA	0.015586	2.6417e-09	0.011724	1.86999e-06	0.0669137	1.63328e-08	NA	NA	0.410735	3.23073e-07	0.510641	0.000217367	0.624758	2.73821e-06	NA	NA
EEFSEC	7.1195e-08	6.69195e-06	5.38813	Uterus	1.98708e-05	0.00161329	-4.26634	Cells_EBV-transformed_lymphocytes	2.63583e-07	3.01746e-05	-5.14778	NA	NA	NA	1	1	1	0	3	-2.41847	5.95244	2.52034	4.76699	2.2977	5.64181	NA	NA	0.015586	2.6417e-09	0.011724	1.86999e-06	0.0215788	1.68273e-08	NA	NA	0.410735	3.23073e-07	0.510641	0.000217367	0.487337	2.63256e-06	NA	NA
EEFSEC	7.1195e-08	6.69195e-06	5.38813	Uterus	1.98708e-05	0.00161329	-4.26634	Colon_Sigmoid	2.63583e-07	3.51565e-05	-5.14778	NA	NA	NA	1	1	1	0	3	-2.41847	5.95244	2.52034	4.76699	2.2977	5.64181	NA	NA	0.015586	2.6417e-09	0.011724	1.86999e-06	0.0215788	1.68273e-08	NA	NA	0.410735	3.23073e-07	0.510641	0.000217367	0.499728	2.89739e-06	NA	NA
EEFSEC	7.1195e-08	6.69195e-06	5.38813	Uterus	1.98708e-05	0.00161329	-4.26634	Colon_Transverse	2.63583e-07	3.63866e-05	-5.14778	NA	NA	NA	1	1	1	0	3	-2.41847	5.95244	2.52034	4.76699	2.2977	5.64181	NA	NA	0.015586	2.6417e-09	0.011724	1.86999e-06	0.0215788	1.68273e-08	NA	NA	0.410735	3.23073e-07	0.510641	0.000217367	0.489511	3.23323e-06	NA	NA
EEFSEC	7.1195e-08	6.69195e-06	5.38813	Uterus	1.98708e-05	0.00161329	-4.26634	Esophagus_Gastroesophageal_Junction	2.63583e-07	3.66066e-05	-5.14778	NA	NA	NA	1	1	1	0	3	-2.41847	5.95244	2.52034	4.76699	2.2977	5.64181	NA	NA	0.015586	2.6417e-09	0.011724	1.86999e-06	0.0215788	1.68273e-08	NA	NA	0.410735	3.23073e-07	0.510641	0.000217367	0.487465	2.77487e-06	NA	NA
EEFSEC	7.1195e-08	6.69195e-06	5.38813	Uterus	1.98708e-05	0.00161329	-4.26634	Esophagus_Mucosa	1.77312e-07	2.66243e-05	5.22167	NA	NA	NA	1	1	1	0	3	-2.41847	5.95244	2.52034	4.76699	-1.8893	-5.6424	NA	NA	0.015586	2.6417e-09	0.011724	1.86999e-06	0.0588512	1.67699e-08	NA	NA	0.410735	3.23073e-07	0.510641	0.000217367	0.626204	2.79878e-06	NA	NA
EEFSEC	7.1195e-08	6.69195e-06	5.38813	Uterus	1.98708e-05	0.00161329	-4.26634	Esophagus_Muscularis	1.89493e-07	2.74403e-05	5.20936	NA	NA	NA	1	1	1	0	3	-2.41847	5.95244	2.52034	4.76699	-1.83338	-5.62858	NA	NA	0.015586	2.6417e-09	0.011724	1.86999e-06	0.066746	1.81701e-08	NA	NA	0.410735	3.23073e-07	0.510641	0.000217367	0.645359	3.02144e-06	NA	NA
EEFSEC	7.1195e-08	6.69195e-06	5.38813	Uterus	1.98708e-05	0.00161329	-4.26634	Heart_Atrial_Appendage	2.63583e-07	3.92291e-05	-5.14778	NA	NA	NA	1	1	1	0	3	-2.41847	5.95244	2.52034	4.76699	2.2977	5.64181	NA	NA	0.015586	2.6417e-09	0.011724	1.86999e-06	0.0215788	1.68273e-08	NA	NA	0.410735	3.23073e-07	0.510641	0.000217367	0.482626	3.2579e-06	NA	NA
EEFSEC	7.1195e-08	6.69195e-06	5.38813	Uterus	1.98708e-05	0.00161329	-4.26634	Heart_Left_Ventricle	1.65889e-07	2.87592e-05	5.23399	NA	NA	NA	1	1	1	0	3	-2.41847	5.95244	2.52034	4.76699	-1.83225	-5.64694	NA	NA	0.015586	2.6417e-09	0.011724	1.86999e-06	0.0669137	1.63328e-08	NA	NA	0.410735	3.23073e-07	0.510641	0.000217367	0.64611	3.08101e-06	NA	NA
EEFSEC	7.1195e-08	6.69195e-06	5.38813	Uterus	1.98708e-05	0.00161329	-4.26634	Kidney_Cortex	2.63583e-07	4.69115e-05	-5.14778	NA	NA	NA	1	1	1	0	3	-2.41847	5.95244	2.52034	4.76699	2.2977	5.64181	NA	NA	0.015586	2.6417e-09	0.011724	1.86999e-06	0.0215788	1.68273e-08	NA	NA	0.410735	3.23073e-07	0.510641	0.000217367	0.486675	4.58395e-06	NA	NA
EEFSEC	7.1195e-08	6.69195e-06	5.38813	Uterus	1.98708e-05	0.00161329	-4.26634	Liver	1.65889e-07	3.11241e-05	5.23399	NA	NA	NA	1	1	1	0	3	-2.41847	5.95244	2.52034	4.76699	-1.83225	-5.64694	NA	NA	0.015586	2.6417e-09	0.011724	1.86999e-06	0.0669137	1.63328e-08	NA	NA	0.410735	3.23073e-07	0.510641	0.000217367	0.63552	3.34693e-06	NA	NA
EEFSEC	7.1195e-08	6.69195e-06	5.38813	Uterus	1.98708e-05	0.00161329	-4.26634	Lung	1.65889e-07	2.46324e-05	5.23399	NA	NA	NA	1	1	1	0	3	-2.41847	5.95244	2.52034	4.76699	-1.83225	-5.64694	NA	NA	0.015586	2.6417e-09	0.011724	1.86999e-06	0.0669137	1.63328e-08	NA	NA	0.410735	3.23073e-07	0.510641	0.000217367	0.621853	3.04724e-06	NA	NA
EEFSEC	7.1195e-08	6.69195e-06	5.38813	Uterus	1.98708e-05	0.00161329	-4.26634	Minor_Salivary_Gland	1.77312e-07	2.56814e-05	5.22167	NA	NA	NA	1	1	1	0	3	-2.41847	5.95244	2.52034	4.76699	-1.8893	-5.6424	NA	NA	0.015586	2.6417e-09	0.011724	1.86999e-06	0.0588512	1.67699e-08	NA	NA	0.410735	3.23073e-07	0.510641	0.000217367	0.616913	3.2057e-06	NA	NA
EEFSEC	7.1195e-08	6.69195e-06	5.38813	Uterus	1.98708e-05	0.00161329	-4.26634	Muscle_Skeletal	2.63583e-07	3.86588e-05	-5.14778	NA	NA	NA	1	1	1	0	3	-2.41847	5.95244	2.52034	4.76699	2.2977	5.64181	NA	NA	0.015586	2.6417e-09	0.011724	1.86999e-06	0.0215788	1.68273e-08	NA	NA	0.410735	3.23073e-07	0.510641	0.000217367	0.486496	3.18387e-06	NA	NA
EEFSEC	7.1195e-08	6.69195e-06	5.38813	Uterus	1.98708e-05	0.00161329	-4.26634	Nerve_Tibial	2.63583e-07	3.57905e-05	-5.14778	NA	NA	NA	1	1	1	0	3	-2.41847	5.95244	2.52034	4.76699	2.2977	5.64181	NA	NA	0.015586	2.6417e-09	0.011724	1.86999e-06	0.0215788	1.68273e-08	NA	NA	0.410735	3.23073e-07	0.510641	0.000217367	0.490465	3.1506e-06	NA	NA
EEFSEC	7.1195e-08	6.69195e-06	5.38813	Uterus	1.98708e-05	0.00161329	-4.26634	Ovary	2.63583e-07	4.12089e-05	-5.14778	NA	NA	NA	1	1	1	0	3	-2.41847	5.95244	2.52034	4.76699	2.2977	5.64181	NA	NA	0.015586	2.6417e-09	0.011724	1.86999e-06	0.0215788	1.68273e-08	NA	NA	0.410735	3.23073e-07	0.510641	0.000217367	0.484056	3.12958e-06	NA	NA
EEFSEC	7.1195e-08	6.69195e-06	5.38813	Uterus	1.98708e-05	0.00161329	-4.26634	Pancreas	1.65889e-07	2.88414e-05	5.23399	NA	NA	NA	1	1	1	0	3	-2.41847	5.95244	2.52034	4.76699	-1.83225	-5.64694	NA	NA	0.015586	2.6417e-09	0.011724	1.86999e-06	0.0669137	1.63328e-08	NA	NA	0.410735	3.23073e-07	0.510641	0.000217367	0.637075	3.41157e-06	NA	NA
EEFSEC	7.1195e-08	6.69195e-06	5.38813	Uterus	1.98708e-05	0.00161329	-4.26634	Pituitary	1.65889e-07	2.91204e-05	5.23399	NA	NA	NA	1	1	1	0	3	-2.41847	5.95244	2.52034	4.76699	-1.83225	-5.64694	NA	NA	0.015586	2.6417e-09	0.011724	1.86999e-06	0.0669137	1.63328e-08	NA	NA	0.410735	3.23073e-07	0.510641	0.000217367	0.649194	3.03745e-06	NA	NA
EEFSEC	7.1195e-08	6.69195e-06	5.38813	Uterus	1.98708e-05	0.00161329	-4.26634	Prostate	1.65889e-07	2.59163e-05	5.23399	NA	NA	NA	1	1	1	0	3	-2.41847	5.95244	2.52034	4.76699	-1.83225	-5.64694	NA	NA	0.015586	2.6417e-09	0.011724	1.86999e-06	0.0669137	1.63328e-08	NA	NA	0.410735	3.23073e-07	0.510641	0.000217367	0.645227	3.03605e-06	NA	NA
EEFSEC	7.1195e-08	6.69195e-06	5.38813	Uterus	1.98708e-05	0.00161329	-4.26634	Skin_Not_Sun_Exposed_Suprapubic	2.63583e-07	4.03922e-05	-5.14778	NA	NA	NA	1	1	1	0	3	-2.41847	5.95244	2.52034	4.76699	2.2977	5.64181	NA	NA	0.015586	2.6417e-09	0.011724	1.86999e-06	0.0215788	1.68273e-08	NA	NA	0.410735	3.23073e-07	0.510641	0.000217367	0.488338	3.00857e-06	NA	NA
EEFSEC	7.1195e-08	6.69195e-06	5.38813	Uterus	1.98708e-05	0.00161329	-4.26634	Skin_Sun_Exposed_Lower_leg	2.63583e-07	3.629e-05	-5.14778	NA	NA	NA	1	1	1	0	3	-2.41847	5.95244	2.52034	4.76699	2.2977	5.64181	NA	NA	0.015586	2.6417e-09	0.011724	1.86999e-06	0.0215788	1.68273e-08	NA	NA	0.410735	3.23073e-07	0.510641	0.000217367	0.493979	2.85303e-06	NA	NA
EEFSEC	7.1195e-08	6.69195e-06	5.38813	Uterus	1.98708e-05	0.00161329	-4.26634	Small_Intestine_Terminal_Ileum	1.89493e-07	2.93785e-05	5.20936	NA	NA	NA	1	1	1	0	3	-2.41847	5.95244	2.52034	4.76699	-1.83338	-5.62858	NA	NA	0.015586	2.6417e-09	0.011724	1.86999e-06	0.066746	1.81701e-08	NA	NA	0.410735	3.23073e-07	0.510641	0.000217367	0.654672	3.38441e-06	NA	NA
EEFSEC	7.1195e-08	6.69195e-06	5.38813	Uterus	1.98708e-05	0.00161329	-4.26634	Spleen	1.89493e-07	2.83167e-05	5.20936	NA	NA	NA	1	1	1	0	3	-2.41847	5.95244	2.52034	4.76699	-1.83338	-5.62858	NA	NA	0.015586	2.6417e-09	0.011724	1.86999e-06	0.066746	1.81701e-08	NA	NA	0.410735	3.23073e-07	0.510641	0.000217367	0.643927	3.08675e-06	NA	NA
EEFSEC	7.1195e-08	6.69195e-06	5.38813	Uterus	1.98708e-05	0.00161329	-4.26634	Stomach	2.63583e-07	3.88378e-05	-5.14778	NA	NA	NA	1	1	1	0	3	-2.41847	5.95244	2.52034	4.76699	2.2977	5.64181	NA	NA	0.015586	2.6417e-09	0.011724	1.86999e-06	0.0215788	1.68273e-08	NA	NA	0.410735	3.23073e-07	0.510641	0.000217367	0.500381	3.38944e-06	NA	NA
EEFSEC	7.1195e-08	6.69195e-06	5.38813	Uterus	1.98708e-05	0.00161329	-4.26634	Testis	1.89493e-07	3.08737e-05	5.20936	NA	NA	NA	1	1	1	0	3	-2.41847	5.95244	2.52034	4.76699	-1.83338	-5.62858	NA	NA	0.015586	2.6417e-09	0.011724	1.86999e-06	0.066746	1.81701e-08	NA	NA	0.410735	3.23073e-07	0.510641	0.000217367	0.655913	3.60488e-06	NA	NA
EEFSEC	7.1195e-08	6.69195e-06	5.38813	Uterus	1.98708e-05	0.00161329	-4.26634	Thyroid	1.65889e-07	2.59141e-05	5.23399	NA	NA	NA	1	1	1	0	3	-2.41847	5.95244	2.52034	4.76699	-1.83225	-5.64694	NA	NA	0.015586	2.6417e-09	0.011724	1.86999e-06	0.0669137	1.63328e-08	NA	NA	0.410735	3.23073e-07	0.510641	0.000217367	0.643098	2.99487e-06	NA	NA
EEFSEC	7.1195e-08	6.69195e-06	5.38813	Uterus	1.98708e-05	0.00161329	-4.26634	Uterus	2.63583e-07	3.83988e-05	-5.14778	NA	NA	NA	1	1	1	0	3	-2.41847	5.95244	2.52034	4.76699	2.2977	5.64181	NA	NA	0.015586	2.6417e-09	0.011724	1.86999e-06	0.0215788	1.68273e-08	NA	NA	0.410735	3.23073e-07	0.510641	0.000217367	0.494929	3.26095e-06	NA	NA
EEFSEC	7.1195e-08	6.69195e-06	5.38813	Uterus	1.98708e-05	0.00161329	-4.26634	Vagina	1.65889e-07	2.71768e-05	5.23399	NA	NA	NA	1	1	1	0	3	-2.41847	5.95244	2.52034	4.76699	-1.83225	-5.64694	NA	NA	0.015586	2.6417e-09	0.011724	1.86999e-06	0.0669137	1.63328e-08	NA	NA	0.410735	3.23073e-07	0.510641	0.000217367	0.642583	3.2339e-06	NA	NA
EEFSEC	7.1195e-08	6.69195e-06	5.38813	Uterus	1.98708e-05	0.00161329	-4.26634	Whole_Blood	1.77312e-07	2.68315e-05	5.22167	NA	NA	NA	1	1	1	0	3	-2.41847	5.95244	2.52034	4.76699	-1.8893	-5.6424	NA	NA	0.015586	2.6417e-09	0.011724	1.86999e-06	0.0588512	1.67699e-08	NA	NA	0.410735	3.23073e-07	0.510641	0.000217367	0.649176	2.86764e-06	NA	NA
EEFSEC	7.1195e-08	6.69195e-06	5.38813	Uterus	1.98708e-05	0.00161329	-4.26634	smultixcan	1.74164e-07	2.4731e-05	5.22499	NA	NA	NA	1	1	1	0	3	-2.41847	5.95244	2.52034	4.76699	-1.98219	-5.63997	NA	NA	0.015586	2.6417e-09	0.011724	1.86999e-06	0.0474577	1.70081e-08	NA	NA	0.410735	3.23073e-07	0.510641	0.000217367	0.582651	2.95537e-06	NA	NA
EEFSEC	7.1195e-08	6.69195e-06	5.38813	Vagina	1.35684e-06	0.000191183	-4.83124	Adipose_Subcutaneous	2.63583e-07	3.69993e-05	-5.14778	NA	NA	NA	1	1	1	0	3	-2.41847	5.95244	2.68524	5.36885	2.2977	5.64181	NA	NA	0.015586	2.6417e-09	0.00724771	7.92384e-08	0.0215788	1.68273e-08	NA	NA	0.410735	3.23073e-07	0.435371	1.56489e-05	0.486959	3.06543e-06	NA	NA
EEFSEC	7.1195e-08	6.69195e-06	5.38813	Vagina	1.35684e-06	0.000191183	-4.83124	Adipose_Visceral_Omentum	1.65889e-07	2.58731e-05	5.23399	NA	NA	NA	1	1	1	0	3	-2.41847	5.95244	2.68524	5.36885	-1.83225	-5.64694	NA	NA	0.015586	2.6417e-09	0.00724771	7.92384e-08	0.0669137	1.63328e-08	NA	NA	0.410735	3.23073e-07	0.435371	1.56489e-05	0.639292	2.95151e-06	NA	NA
EEFSEC	7.1195e-08	6.69195e-06	5.38813	Vagina	1.35684e-06	0.000191183	-4.83124	Adrenal_Gland	2.63583e-07	3.94164e-05	-5.14778	NA	NA	NA	1	1	1	0	3	-2.41847	5.95244	2.68524	5.36885	2.2977	5.64181	NA	NA	0.015586	2.6417e-09	0.00724771	7.92384e-08	0.0215788	1.68273e-08	NA	NA	0.410735	3.23073e-07	0.435371	1.56489e-05	0.493799	3.17803e-06	NA	NA
EEFSEC	7.1195e-08	6.69195e-06	5.38813	Vagina	1.35684e-06	0.000191183	-4.83124	Artery_Aorta	1.89493e-07	2.76807e-05	5.20936	NA	NA	NA	1	1	1	0	3	-2.41847	5.95244	2.68524	5.36885	-1.83338	-5.62858	NA	NA	0.015586	2.6417e-09	0.00724771	7.92384e-08	0.066746	1.81701e-08	NA	NA	0.410735	3.23073e-07	0.435371	1.56489e-05	0.636678	3.09076e-06	NA	NA
EEFSEC	7.1195e-08	6.69195e-06	5.38813	Vagina	1.35684e-06	0.000191183	-4.83124	Artery_Coronary	1.65889e-07	2.75376e-05	5.23399	NA	NA	NA	1	1	1	0	3	-2.41847	5.95244	2.68524	5.36885	-1.83225	-5.64694	NA	NA	0.015586	2.6417e-09	0.00724771	7.92384e-08	0.0669137	1.63328e-08	NA	NA	0.410735	3.23073e-07	0.435371	1.56489e-05	0.629841	3.08661e-06	NA	NA
EEFSEC	7.1195e-08	6.69195e-06	5.38813	Vagina	1.35684e-06	0.000191183	-4.83124	Artery_Tibial	2.63583e-07	3.61737e-05	-5.14778	NA	NA	NA	1	1	1	0	3	-2.41847	5.95244	2.68524	5.36885	2.2977	5.64181	NA	NA	0.015586	2.6417e-09	0.00724771	7.92384e-08	0.0215788	1.68273e-08	NA	NA	0.410735	3.23073e-07	0.435371	1.56489e-05	0.493011	3.04799e-06	NA	NA
EEFSEC	7.1195e-08	6.69195e-06	5.38813	Vagina	1.35684e-06	0.000191183	-4.83124	Brain_Amygdala	2.65466e-07	4.87889e-05	5.14645	NA	NA	NA	1	1	1	0	3	-2.41847	5.95244	2.68524	5.36885	-2.2837	-5.63775	NA	NA	0.015586	2.6417e-09	0.00724771	7.92384e-08	0.022389	1.72286e-08	NA	NA	0.410735	3.23073e-07	0.435371	1.56489e-05	0.538749	3.94719e-06	NA	NA
EEFSEC	7.1195e-08	6.69195e-06	5.38813	Vagina	1.35684e-06	0.000191183	-4.83124	Brain_Anterior_cingulate_cortex_BA24	1.65889e-07	2.80127e-05	5.23399	NA	NA	NA	1	1	1	0	3	-2.41847	5.95244	2.68524	5.36885	-1.83225	-5.64694	NA	NA	0.015586	2.6417e-09	0.00724771	7.92384e-08	0.0669137	1.63328e-08	NA	NA	0.410735	3.23073e-07	0.435371	1.56489e-05	0.66416	3.38973e-06	NA	NA
EEFSEC	7.1195e-08	6.69195e-06	5.38813	Vagina	1.35684e-06	0.000191183	-4.83124	Brain_Caudate_basal_ganglia	1.77312e-07	3.27726e-05	5.22167	NA	NA	NA	1	1	1	0	3	-2.41847	5.95244	2.68524	5.36885	-1.8893	-5.6424	NA	NA	0.015586	2.6417e-09	0.00724771	7.92384e-08	0.0588512	1.67699e-08	NA	NA	0.410735	3.23073e-07	0.435371	1.56489e-05	0.646485	3.32915e-06	NA	NA
EEFSEC	7.1195e-08	6.69195e-06	5.38813	Vagina	1.35684e-06	0.000191183	-4.83124	Brain_Cerebellar_Hemisphere	1.89493e-07	2.86481e-05	5.20936	NA	NA	NA	1	1	1	0	3	-2.41847	5.95244	2.68524	5.36885	-1.83338	-5.62858	NA	NA	0.015586	2.6417e-09	0.00724771	7.92384e-08	0.066746	1.81701e-08	NA	NA	0.410735	3.23073e-07	0.435371	1.56489e-05	0.639058	3.11597e-06	NA	NA
EEFSEC	7.1195e-08	6.69195e-06	5.38813	Vagina	1.35684e-06	0.000191183	-4.83124	Brain_Cerebellum	1.77312e-07	2.80216e-05	5.22167	NA	NA	NA	1	1	1	0	3	-2.41847	5.95244	2.68524	5.36885	-1.8893	-5.6424	NA	NA	0.015586	2.6417e-09	0.00724771	7.92384e-08	0.0588512	1.67699e-08	NA	NA	0.410735	3.23073e-07	0.435371	1.56489e-05	0.626433	3.05857e-06	NA	NA
EEFSEC	7.1195e-08	6.69195e-06	5.38813	Vagina	1.35684e-06	0.000191183	-4.83124	Brain_Cortex	1.77312e-07	2.85963e-05	5.22167	NA	NA	NA	1	1	1	0	3	-2.41847	5.95244	2.68524	5.36885	-1.8893	-5.6424	NA	NA	0.015586	2.6417e-09	0.00724771	7.92384e-08	0.0588512	1.67699e-08	NA	NA	0.410735	3.23073e-07	0.435371	1.56489e-05	0.623254	3.01547e-06	NA	NA
EEFSEC	7.1195e-08	6.69195e-06	5.38813	Vagina	1.35684e-06	0.000191183	-4.83124	Brain_Frontal_Cortex_BA9	2.63583e-07	4.04285e-05	-5.14778	NA	NA	NA	1	1	1	0	3	-2.41847	5.95244	2.68524	5.36885	2.2977	5.64181	NA	NA	0.015586	2.6417e-09	0.00724771	7.92384e-08	0.0215788	1.68273e-08	NA	NA	0.410735	3.23073e-07	0.435371	1.56489e-05	0.511164	3.25588e-06	NA	NA
EEFSEC	7.1195e-08	6.69195e-06	5.38813	Vagina	1.35684e-06	0.000191183	-4.83124	Brain_Hippocampus	2.63583e-07	5.15852e-05	-5.14778	NA	NA	NA	1	1	1	0	3	-2.41847	5.95244	2.68524	5.36885	2.2977	5.64181	NA	NA	0.015586	2.6417e-09	0.00724771	7.92384e-08	0.0215788	1.68273e-08	NA	NA	0.410735	3.23073e-07	0.435371	1.56489e-05	0.525954	4.36216e-06	NA	NA
EEFSEC	7.1195e-08	6.69195e-06	5.38813	Vagina	1.35684e-06	0.000191183	-4.83124	Brain_Hypothalamus	1.77312e-07	3.4434e-05	5.22167	NA	NA	NA	1	1	1	0	3	-2.41847	5.95244	2.68524	5.36885	-1.8893	-5.6424	NA	NA	0.015586	2.6417e-09	0.00724771	7.92384e-08	0.0588512	1.67699e-08	NA	NA	0.410735	3.23073e-07	0.435371	1.56489e-05	0.647897	3.49417e-06	NA	NA
EEFSEC	7.1195e-08	6.69195e-06	5.38813	Vagina	1.35684e-06	0.000191183	-4.83124	Brain_Nucleus_accumbens_basal_ganglia	1.65889e-07	2.8359e-05	5.23399	NA	NA	NA	1	1	1	0	3	-2.41847	5.95244	2.68524	5.36885	-1.83225	-5.64694	NA	NA	0.015586	2.6417e-09	0.00724771	7.92384e-08	0.0669137	1.63328e-08	NA	NA	0.410735	3.23073e-07	0.435371	1.56489e-05	0.637665	3.1729e-06	NA	NA
EEFSEC	7.1195e-08	6.69195e-06	5.38813	Vagina	1.35684e-06	0.000191183	-4.83124	Brain_Putamen_basal_ganglia	2.63583e-07	4.82026e-05	-5.14778	NA	NA	NA	1	1	1	0	3	-2.41847	5.95244	2.68524	5.36885	2.2977	5.64181	NA	NA	0.015586	2.6417e-09	0.00724771	7.92384e-08	0.0215788	1.68273e-08	NA	NA	0.410735	3.23073e-07	0.435371	1.56489e-05	0.510046	3.75921e-06	NA	NA
EEFSEC	7.1195e-08	6.69195e-06	5.38813	Vagina	1.35684e-06	0.000191183	-4.83124	Brain_Spinal_cord_cervical_c-1	2.63583e-07	4.38806e-05	-5.14778	NA	NA	NA	1	1	1	0	3	-2.41847	5.95244	2.68524	5.36885	2.2977	5.64181	NA	NA	0.015586	2.6417e-09	0.00724771	7.92384e-08	0.0215788	1.68273e-08	NA	NA	0.410735	3.23073e-07	0.435371	1.56489e-05	0.511867	3.36365e-06	NA	NA
EEFSEC	7.1195e-08	6.69195e-06	5.38813	Vagina	1.35684e-06	0.000191183	-4.83124	Brain_Substantia_nigra	2.63583e-07	4.94935e-05	-5.14778	NA	NA	NA	1	1	1	0	3	-2.41847	5.95244	2.68524	5.36885	2.2977	5.64181	NA	NA	0.015586	2.6417e-09	0.00724771	7.92384e-08	0.0215788	1.68273e-08	NA	NA	0.410735	3.23073e-07	0.435371	1.56489e-05	0.506321	4.04734e-06	NA	NA
EEFSEC	7.1195e-08	6.69195e-06	5.38813	Vagina	1.35684e-06	0.000191183	-4.83124	Breast_Mammary_Tissue	2.63583e-07	3.42811e-05	-5.14778	NA	NA	NA	1	1	1	0	3	-2.41847	5.95244	2.68524	5.36885	2.2977	5.64181	NA	NA	0.015586	2.6417e-09	0.00724771	7.92384e-08	0.0215788	1.68273e-08	NA	NA	0.410735	3.23073e-07	0.435371	1.56489e-05	0.479794	2.96564e-06	NA	NA
EEFSEC	7.1195e-08	6.69195e-06	5.38813	Vagina	1.35684e-06	0.000191183	-4.83124	Cells_Cultured_fibroblasts	1.65889e-07	2.57054e-05	5.23399	NA	NA	NA	1	1	1	0	3	-2.41847	5.95244	2.68524	5.36885	-1.83225	-5.64694	NA	NA	0.015586	2.6417e-09	0.00724771	7.92384e-08	0.0669137	1.63328e-08	NA	NA	0.410735	3.23073e-07	0.435371	1.56489e-05	0.624758	2.73821e-06	NA	NA
EEFSEC	7.1195e-08	6.69195e-06	5.38813	Vagina	1.35684e-06	0.000191183	-4.83124	Cells_EBV-transformed_lymphocytes	2.63583e-07	3.01746e-05	-5.14778	NA	NA	NA	1	1	1	0	3	-2.41847	5.95244	2.68524	5.36885	2.2977	5.64181	NA	NA	0.015586	2.6417e-09	0.00724771	7.92384e-08	0.0215788	1.68273e-08	NA	NA	0.410735	3.23073e-07	0.435371	1.56489e-05	0.487337	2.63256e-06	NA	NA
EEFSEC	7.1195e-08	6.69195e-06	5.38813	Vagina	1.35684e-06	0.000191183	-4.83124	Colon_Sigmoid	2.63583e-07	3.51565e-05	-5.14778	NA	NA	NA	1	1	1	0	3	-2.41847	5.95244	2.68524	5.36885	2.2977	5.64181	NA	NA	0.015586	2.6417e-09	0.00724771	7.92384e-08	0.0215788	1.68273e-08	NA	NA	0.410735	3.23073e-07	0.435371	1.56489e-05	0.499728	2.89739e-06	NA	NA
EEFSEC	7.1195e-08	6.69195e-06	5.38813	Vagina	1.35684e-06	0.000191183	-4.83124	Colon_Transverse	2.63583e-07	3.63866e-05	-5.14778	NA	NA	NA	1	1	1	0	3	-2.41847	5.95244	2.68524	5.36885	2.2977	5.64181	NA	NA	0.015586	2.6417e-09	0.00724771	7.92384e-08	0.0215788	1.68273e-08	NA	NA	0.410735	3.23073e-07	0.435371	1.56489e-05	0.489511	3.23323e-06	NA	NA
EEFSEC	7.1195e-08	6.69195e-06	5.38813	Vagina	1.35684e-06	0.000191183	-4.83124	Esophagus_Gastroesophageal_Junction	2.63583e-07	3.66066e-05	-5.14778	NA	NA	NA	1	1	1	0	3	-2.41847	5.95244	2.68524	5.36885	2.2977	5.64181	NA	NA	0.015586	2.6417e-09	0.00724771	7.92384e-08	0.0215788	1.68273e-08	NA	NA	0.410735	3.23073e-07	0.435371	1.56489e-05	0.487465	2.77487e-06	NA	NA
EEFSEC	7.1195e-08	6.69195e-06	5.38813	Vagina	1.35684e-06	0.000191183	-4.83124	Esophagus_Mucosa	1.77312e-07	2.66243e-05	5.22167	NA	NA	NA	1	1	1	0	3	-2.41847	5.95244	2.68524	5.36885	-1.8893	-5.6424	NA	NA	0.015586	2.6417e-09	0.00724771	7.92384e-08	0.0588512	1.67699e-08	NA	NA	0.410735	3.23073e-07	0.435371	1.56489e-05	0.626204	2.79878e-06	NA	NA
EEFSEC	7.1195e-08	6.69195e-06	5.38813	Vagina	1.35684e-06	0.000191183	-4.83124	Esophagus_Muscularis	1.89493e-07	2.74403e-05	5.20936	NA	NA	NA	1	1	1	0	3	-2.41847	5.95244	2.68524	5.36885	-1.83338	-5.62858	NA	NA	0.015586	2.6417e-09	0.00724771	7.92384e-08	0.066746	1.81701e-08	NA	NA	0.410735	3.23073e-07	0.435371	1.56489e-05	0.645359	3.02144e-06	NA	NA
EEFSEC	7.1195e-08	6.69195e-06	5.38813	Vagina	1.35684e-06	0.000191183	-4.83124	Heart_Atrial_Appendage	2.63583e-07	3.92291e-05	-5.14778	NA	NA	NA	1	1	1	0	3	-2.41847	5.95244	2.68524	5.36885	2.2977	5.64181	NA	NA	0.015586	2.6417e-09	0.00724771	7.92384e-08	0.0215788	1.68273e-08	NA	NA	0.410735	3.23073e-07	0.435371	1.56489e-05	0.482626	3.2579e-06	NA	NA
EEFSEC	7.1195e-08	6.69195e-06	5.38813	Vagina	1.35684e-06	0.000191183	-4.83124	Heart_Left_Ventricle	1.65889e-07	2.87592e-05	5.23399	NA	NA	NA	1	1	1	0	3	-2.41847	5.95244	2.68524	5.36885	-1.83225	-5.64694	NA	NA	0.015586	2.6417e-09	0.00724771	7.92384e-08	0.0669137	1.63328e-08	NA	NA	0.410735	3.23073e-07	0.435371	1.56489e-05	0.64611	3.08101e-06	NA	NA
EEFSEC	7.1195e-08	6.69195e-06	5.38813	Vagina	1.35684e-06	0.000191183	-4.83124	Kidney_Cortex	2.63583e-07	4.69115e-05	-5.14778	NA	NA	NA	1	1	1	0	3	-2.41847	5.95244	2.68524	5.36885	2.2977	5.64181	NA	NA	0.015586	2.6417e-09	0.00724771	7.92384e-08	0.0215788	1.68273e-08	NA	NA	0.410735	3.23073e-07	0.435371	1.56489e-05	0.486675	4.58395e-06	NA	NA
EEFSEC	7.1195e-08	6.69195e-06	5.38813	Vagina	1.35684e-06	0.000191183	-4.83124	Liver	1.65889e-07	3.11241e-05	5.23399	NA	NA	NA	1	1	1	0	3	-2.41847	5.95244	2.68524	5.36885	-1.83225	-5.64694	NA	NA	0.015586	2.6417e-09	0.00724771	7.92384e-08	0.0669137	1.63328e-08	NA	NA	0.410735	3.23073e-07	0.435371	1.56489e-05	0.63552	3.34693e-06	NA	NA
EEFSEC	7.1195e-08	6.69195e-06	5.38813	Vagina	1.35684e-06	0.000191183	-4.83124	Lung	1.65889e-07	2.46324e-05	5.23399	NA	NA	NA	1	1	1	0	3	-2.41847	5.95244	2.68524	5.36885	-1.83225	-5.64694	NA	NA	0.015586	2.6417e-09	0.00724771	7.92384e-08	0.0669137	1.63328e-08	NA	NA	0.410735	3.23073e-07	0.435371	1.56489e-05	0.621853	3.04724e-06	NA	NA
EEFSEC	7.1195e-08	6.69195e-06	5.38813	Vagina	1.35684e-06	0.000191183	-4.83124	Minor_Salivary_Gland	1.77312e-07	2.56814e-05	5.22167	NA	NA	NA	1	1	1	0	3	-2.41847	5.95244	2.68524	5.36885	-1.8893	-5.6424	NA	NA	0.015586	2.6417e-09	0.00724771	7.92384e-08	0.0588512	1.67699e-08	NA	NA	0.410735	3.23073e-07	0.435371	1.56489e-05	0.616913	3.2057e-06	NA	NA
EEFSEC	7.1195e-08	6.69195e-06	5.38813	Vagina	1.35684e-06	0.000191183	-4.83124	Muscle_Skeletal	2.63583e-07	3.86588e-05	-5.14778	NA	NA	NA	1	1	1	0	3	-2.41847	5.95244	2.68524	5.36885	2.2977	5.64181	NA	NA	0.015586	2.6417e-09	0.00724771	7.92384e-08	0.0215788	1.68273e-08	NA	NA	0.410735	3.23073e-07	0.435371	1.56489e-05	0.486496	3.18387e-06	NA	NA
EEFSEC	7.1195e-08	6.69195e-06	5.38813	Vagina	1.35684e-06	0.000191183	-4.83124	Nerve_Tibial	2.63583e-07	3.57905e-05	-5.14778	NA	NA	NA	1	1	1	0	3	-2.41847	5.95244	2.68524	5.36885	2.2977	5.64181	NA	NA	0.015586	2.6417e-09	0.00724771	7.92384e-08	0.0215788	1.68273e-08	NA	NA	0.410735	3.23073e-07	0.435371	1.56489e-05	0.490465	3.1506e-06	NA	NA
EEFSEC	7.1195e-08	6.69195e-06	5.38813	Vagina	1.35684e-06	0.000191183	-4.83124	Ovary	2.63583e-07	4.12089e-05	-5.14778	NA	NA	NA	1	1	1	0	3	-2.41847	5.95244	2.68524	5.36885	2.2977	5.64181	NA	NA	0.015586	2.6417e-09	0.00724771	7.92384e-08	0.0215788	1.68273e-08	NA	NA	0.410735	3.23073e-07	0.435371	1.56489e-05	0.484056	3.12958e-06	NA	NA
EEFSEC	7.1195e-08	6.69195e-06	5.38813	Vagina	1.35684e-06	0.000191183	-4.83124	Pancreas	1.65889e-07	2.88414e-05	5.23399	NA	NA	NA	1	1	1	0	3	-2.41847	5.95244	2.68524	5.36885	-1.83225	-5.64694	NA	NA	0.015586	2.6417e-09	0.00724771	7.92384e-08	0.0669137	1.63328e-08	NA	NA	0.410735	3.23073e-07	0.435371	1.56489e-05	0.637075	3.41157e-06	NA	NA
EEFSEC	7.1195e-08	6.69195e-06	5.38813	Vagina	1.35684e-06	0.000191183	-4.83124	Pituitary	1.65889e-07	2.91204e-05	5.23399	NA	NA	NA	1	1	1	0	3	-2.41847	5.95244	2.68524	5.36885	-1.83225	-5.64694	NA	NA	0.015586	2.6417e-09	0.00724771	7.92384e-08	0.0669137	1.63328e-08	NA	NA	0.410735	3.23073e-07	0.435371	1.56489e-05	0.649194	3.03745e-06	NA	NA
EEFSEC	7.1195e-08	6.69195e-06	5.38813	Vagina	1.35684e-06	0.000191183	-4.83124	Prostate	1.65889e-07	2.59163e-05	5.23399	NA	NA	NA	1	1	1	0	3	-2.41847	5.95244	2.68524	5.36885	-1.83225	-5.64694	NA	NA	0.015586	2.6417e-09	0.00724771	7.92384e-08	0.0669137	1.63328e-08	NA	NA	0.410735	3.23073e-07	0.435371	1.56489e-05	0.645227	3.03605e-06	NA	NA
EEFSEC	7.1195e-08	6.69195e-06	5.38813	Vagina	1.35684e-06	0.000191183	-4.83124	Skin_Not_Sun_Exposed_Suprapubic	2.63583e-07	4.03922e-05	-5.14778	NA	NA	NA	1	1	1	0	3	-2.41847	5.95244	2.68524	5.36885	2.2977	5.64181	NA	NA	0.015586	2.6417e-09	0.00724771	7.92384e-08	0.0215788	1.68273e-08	NA	NA	0.410735	3.23073e-07	0.435371	1.56489e-05	0.488338	3.00857e-06	NA	NA
EEFSEC	7.1195e-08	6.69195e-06	5.38813	Vagina	1.35684e-06	0.000191183	-4.83124	Skin_Sun_Exposed_Lower_leg	2.63583e-07	3.629e-05	-5.14778	NA	NA	NA	1	1	1	0	3	-2.41847	5.95244	2.68524	5.36885	2.2977	5.64181	NA	NA	0.015586	2.6417e-09	0.00724771	7.92384e-08	0.0215788	1.68273e-08	NA	NA	0.410735	3.23073e-07	0.435371	1.56489e-05	0.493979	2.85303e-06	NA	NA
EEFSEC	7.1195e-08	6.69195e-06	5.38813	Vagina	1.35684e-06	0.000191183	-4.83124	Small_Intestine_Terminal_Ileum	1.89493e-07	2.93785e-05	5.20936	NA	NA	NA	1	1	1	0	3	-2.41847	5.95244	2.68524	5.36885	-1.83338	-5.62858	NA	NA	0.015586	2.6417e-09	0.00724771	7.92384e-08	0.066746	1.81701e-08	NA	NA	0.410735	3.23073e-07	0.435371	1.56489e-05	0.654672	3.38441e-06	NA	NA
EEFSEC	7.1195e-08	6.69195e-06	5.38813	Vagina	1.35684e-06	0.000191183	-4.83124	Spleen	1.89493e-07	2.83167e-05	5.20936	NA	NA	NA	1	1	1	0	3	-2.41847	5.95244	2.68524	5.36885	-1.83338	-5.62858	NA	NA	0.015586	2.6417e-09	0.00724771	7.92384e-08	0.066746	1.81701e-08	NA	NA	0.410735	3.23073e-07	0.435371	1.56489e-05	0.643927	3.08675e-06	NA	NA
EEFSEC	7.1195e-08	6.69195e-06	5.38813	Vagina	1.35684e-06	0.000191183	-4.83124	Stomach	2.63583e-07	3.88378e-05	-5.14778	NA	NA	NA	1	1	1	0	3	-2.41847	5.95244	2.68524	5.36885	2.2977	5.64181	NA	NA	0.015586	2.6417e-09	0.00724771	7.92384e-08	0.0215788	1.68273e-08	NA	NA	0.410735	3.23073e-07	0.435371	1.56489e-05	0.500381	3.38944e-06	NA	NA
EEFSEC	7.1195e-08	6.69195e-06	5.38813	Vagina	1.35684e-06	0.000191183	-4.83124	Testis	1.89493e-07	3.08737e-05	5.20936	NA	NA	NA	1	1	1	0	3	-2.41847	5.95244	2.68524	5.36885	-1.83338	-5.62858	NA	NA	0.015586	2.6417e-09	0.00724771	7.92384e-08	0.066746	1.81701e-08	NA	NA	0.410735	3.23073e-07	0.435371	1.56489e-05	0.655913	3.60488e-06	NA	NA
EEFSEC	7.1195e-08	6.69195e-06	5.38813	Vagina	1.35684e-06	0.000191183	-4.83124	Thyroid	1.65889e-07	2.59141e-05	5.23399	NA	NA	NA	1	1	1	0	3	-2.41847	5.95244	2.68524	5.36885	-1.83225	-5.64694	NA	NA	0.015586	2.6417e-09	0.00724771	7.92384e-08	0.0669137	1.63328e-08	NA	NA	0.410735	3.23073e-07	0.435371	1.56489e-05	0.643098	2.99487e-06	NA	NA
EEFSEC	7.1195e-08	6.69195e-06	5.38813	Vagina	1.35684e-06	0.000191183	-4.83124	Uterus	2.63583e-07	3.83988e-05	-5.14778	NA	NA	NA	1	1	1	0	3	-2.41847	5.95244	2.68524	5.36885	2.2977	5.64181	NA	NA	0.015586	2.6417e-09	0.00724771	7.92384e-08	0.0215788	1.68273e-08	NA	NA	0.410735	3.23073e-07	0.435371	1.56489e-05	0.494929	3.26095e-06	NA	NA
EEFSEC	7.1195e-08	6.69195e-06	5.38813	Vagina	1.35684e-06	0.000191183	-4.83124	Vagina	1.65889e-07	2.71768e-05	5.23399	NA	NA	NA	1	1	1	0	3	-2.41847	5.95244	2.68524	5.36885	-1.83225	-5.64694	NA	NA	0.015586	2.6417e-09	0.00724771	7.92384e-08	0.0669137	1.63328e-08	NA	NA	0.410735	3.23073e-07	0.435371	1.56489e-05	0.642583	3.2339e-06	NA	NA
EEFSEC	7.1195e-08	6.69195e-06	5.38813	Vagina	1.35684e-06	0.000191183	-4.83124	Whole_Blood	1.77312e-07	2.68315e-05	5.22167	NA	NA	NA	1	1	1	0	3	-2.41847	5.95244	2.68524	5.36885	-1.8893	-5.6424	NA	NA	0.015586	2.6417e-09	0.00724771	7.92384e-08	0.0588512	1.67699e-08	NA	NA	0.410735	3.23073e-07	0.435371	1.56489e-05	0.649176	2.86764e-06	NA	NA
EEFSEC	7.1195e-08	6.69195e-06	5.38813	Vagina	1.35684e-06	0.000191183	-4.83124	smultixcan	1.74164e-07	2.4731e-05	5.22499	NA	NA	NA	1	1	1	0	3	-2.41847	5.95244	2.68524	5.36885	-1.98219	-5.63997	NA	NA	0.015586	2.6417e-09	0.00724771	7.92384e-08	0.0474577	1.70081e-08	NA	NA	0.410735	3.23073e-07	0.435371	1.56489e-05	0.582651	2.95537e-06	NA	NA
EEFSEC	7.1195e-08	6.69195e-06	5.38813	Whole_Blood	3.54784e-06	0.000369693	-4.63625	Adipose_Subcutaneous	2.63583e-07	3.69993e-05	-5.14778	NA	NA	NA	1	1	1	0	3	-2.41847	5.95244	1.67198	3.98441	2.2977	5.64181	NA	NA	0.015586	2.6417e-09	0.0945275	6.76494e-05	0.0215788	1.68273e-08	NA	NA	0.410735	3.23073e-07	0.691753	0.00382882	0.486959	3.06543e-06	NA	NA
EEFSEC	7.1195e-08	6.69195e-06	5.38813	Whole_Blood	3.54784e-06	0.000369693	-4.63625	Adipose_Visceral_Omentum	1.65889e-07	2.58731e-05	5.23399	NA	NA	NA	1	1	1	0	3	-2.41847	5.95244	1.67198	3.98441	-1.83225	-5.64694	NA	NA	0.015586	2.6417e-09	0.0945275	6.76494e-05	0.0669137	1.63328e-08	NA	NA	0.410735	3.23073e-07	0.691753	0.00382882	0.639292	2.95151e-06	NA	NA
EEFSEC	7.1195e-08	6.69195e-06	5.38813	Whole_Blood	3.54784e-06	0.000369693	-4.63625	Adrenal_Gland	2.63583e-07	3.94164e-05	-5.14778	NA	NA	NA	1	1	1	0	3	-2.41847	5.95244	1.67198	3.98441	2.2977	5.64181	NA	NA	0.015586	2.6417e-09	0.0945275	6.76494e-05	0.0215788	1.68273e-08	NA	NA	0.410735	3.23073e-07	0.691753	0.00382882	0.493799	3.17803e-06	NA	NA
EEFSEC	7.1195e-08	6.69195e-06	5.38813	Whole_Blood	3.54784e-06	0.000369693	-4.63625	Artery_Aorta	1.89493e-07	2.76807e-05	5.20936	NA	NA	NA	1	1	1	0	3	-2.41847	5.95244	1.67198	3.98441	-1.83338	-5.62858	NA	NA	0.015586	2.6417e-09	0.0945275	6.76494e-05	0.066746	1.81701e-08	NA	NA	0.410735	3.23073e-07	0.691753	0.00382882	0.636678	3.09076e-06	NA	NA
EEFSEC	7.1195e-08	6.69195e-06	5.38813	Whole_Blood	3.54784e-06	0.000369693	-4.63625	Artery_Coronary	1.65889e-07	2.75376e-05	5.23399	NA	NA	NA	1	1	1	0	3	-2.41847	5.95244	1.67198	3.98441	-1.83225	-5.64694	NA	NA	0.015586	2.6417e-09	0.0945275	6.76494e-05	0.0669137	1.63328e-08	NA	NA	0.410735	3.23073e-07	0.691753	0.00382882	0.629841	3.08661e-06	NA	NA
EEFSEC	7.1195e-08	6.69195e-06	5.38813	Whole_Blood	3.54784e-06	0.000369693	-4.63625	Artery_Tibial	2.63583e-07	3.61737e-05	-5.14778	NA	NA	NA	1	1	1	0	3	-2.41847	5.95244	1.67198	3.98441	2.2977	5.64181	NA	NA	0.015586	2.6417e-09	0.0945275	6.76494e-05	0.0215788	1.68273e-08	NA	NA	0.410735	3.23073e-07	0.691753	0.00382882	0.493011	3.04799e-06	NA	NA
EEFSEC	7.1195e-08	6.69195e-06	5.38813	Whole_Blood	3.54784e-06	0.000369693	-4.63625	Brain_Amygdala	2.65466e-07	4.87889e-05	5.14645	NA	NA	NA	1	1	1	0	3	-2.41847	5.95244	1.67198	3.98441	-2.2837	-5.63775	NA	NA	0.015586	2.6417e-09	0.0945275	6.76494e-05	0.022389	1.72286e-08	NA	NA	0.410735	3.23073e-07	0.691753	0.00382882	0.538749	3.94719e-06	NA	NA
EEFSEC	7.1195e-08	6.69195e-06	5.38813	Whole_Blood	3.54784e-06	0.000369693	-4.63625	Brain_Anterior_cingulate_cortex_BA24	1.65889e-07	2.80127e-05	5.23399	NA	NA	NA	1	1	1	0	3	-2.41847	5.95244	1.67198	3.98441	-1.83225	-5.64694	NA	NA	0.015586	2.6417e-09	0.0945275	6.76494e-05	0.0669137	1.63328e-08	NA	NA	0.410735	3.23073e-07	0.691753	0.00382882	0.66416	3.38973e-06	NA	NA
EEFSEC	7.1195e-08	6.69195e-06	5.38813	Whole_Blood	3.54784e-06	0.000369693	-4.63625	Brain_Caudate_basal_ganglia	1.77312e-07	3.27726e-05	5.22167	NA	NA	NA	1	1	1	0	3	-2.41847	5.95244	1.67198	3.98441	-1.8893	-5.6424	NA	NA	0.015586	2.6417e-09	0.0945275	6.76494e-05	0.0588512	1.67699e-08	NA	NA	0.410735	3.23073e-07	0.691753	0.00382882	0.646485	3.32915e-06	NA	NA
EEFSEC	7.1195e-08	6.69195e-06	5.38813	Whole_Blood	3.54784e-06	0.000369693	-4.63625	Brain_Cerebellar_Hemisphere	1.89493e-07	2.86481e-05	5.20936	NA	NA	NA	1	1	1	0	3	-2.41847	5.95244	1.67198	3.98441	-1.83338	-5.62858	NA	NA	0.015586	2.6417e-09	0.0945275	6.76494e-05	0.066746	1.81701e-08	NA	NA	0.410735	3.23073e-07	0.691753	0.00382882	0.639058	3.11597e-06	NA	NA
EEFSEC	7.1195e-08	6.69195e-06	5.38813	Whole_Blood	3.54784e-06	0.000369693	-4.63625	Brain_Cerebellum	1.77312e-07	2.80216e-05	5.22167	NA	NA	NA	1	1	1	0	3	-2.41847	5.95244	1.67198	3.98441	-1.8893	-5.6424	NA	NA	0.015586	2.6417e-09	0.0945275	6.76494e-05	0.0588512	1.67699e-08	NA	NA	0.410735	3.23073e-07	0.691753	0.00382882	0.626433	3.05857e-06	NA	NA
EEFSEC	7.1195e-08	6.69195e-06	5.38813	Whole_Blood	3.54784e-06	0.000369693	-4.63625	Brain_Cortex	1.77312e-07	2.85963e-05	5.22167	NA	NA	NA	1	1	1	0	3	-2.41847	5.95244	1.67198	3.98441	-1.8893	-5.6424	NA	NA	0.015586	2.6417e-09	0.0945275	6.76494e-05	0.0588512	1.67699e-08	NA	NA	0.410735	3.23073e-07	0.691753	0.00382882	0.623254	3.01547e-06	NA	NA
EEFSEC	7.1195e-08	6.69195e-06	5.38813	Whole_Blood	3.54784e-06	0.000369693	-4.63625	Brain_Frontal_Cortex_BA9	2.63583e-07	4.04285e-05	-5.14778	NA	NA	NA	1	1	1	0	3	-2.41847	5.95244	1.67198	3.98441	2.2977	5.64181	NA	NA	0.015586	2.6417e-09	0.0945275	6.76494e-05	0.0215788	1.68273e-08	NA	NA	0.410735	3.23073e-07	0.691753	0.00382882	0.511164	3.25588e-06	NA	NA
EEFSEC	7.1195e-08	6.69195e-06	5.38813	Whole_Blood	3.54784e-06	0.000369693	-4.63625	Brain_Hippocampus	2.63583e-07	5.15852e-05	-5.14778	NA	NA	NA	1	1	1	0	3	-2.41847	5.95244	1.67198	3.98441	2.2977	5.64181	NA	NA	0.015586	2.6417e-09	0.0945275	6.76494e-05	0.0215788	1.68273e-08	NA	NA	0.410735	3.23073e-07	0.691753	0.00382882	0.525954	4.36216e-06	NA	NA
EEFSEC	7.1195e-08	6.69195e-06	5.38813	Whole_Blood	3.54784e-06	0.000369693	-4.63625	Brain_Hypothalamus	1.77312e-07	3.4434e-05	5.22167	NA	NA	NA	1	1	1	0	3	-2.41847	5.95244	1.67198	3.98441	-1.8893	-5.6424	NA	NA	0.015586	2.6417e-09	0.0945275	6.76494e-05	0.0588512	1.67699e-08	NA	NA	0.410735	3.23073e-07	0.691753	0.00382882	0.647897	3.49417e-06	NA	NA
EEFSEC	7.1195e-08	6.69195e-06	5.38813	Whole_Blood	3.54784e-06	0.000369693	-4.63625	Brain_Nucleus_accumbens_basal_ganglia	1.65889e-07	2.8359e-05	5.23399	NA	NA	NA	1	1	1	0	3	-2.41847	5.95244	1.67198	3.98441	-1.83225	-5.64694	NA	NA	0.015586	2.6417e-09	0.0945275	6.76494e-05	0.0669137	1.63328e-08	NA	NA	0.410735	3.23073e-07	0.691753	0.00382882	0.637665	3.1729e-06	NA	NA
EEFSEC	7.1195e-08	6.69195e-06	5.38813	Whole_Blood	3.54784e-06	0.000369693	-4.63625	Brain_Putamen_basal_ganglia	2.63583e-07	4.82026e-05	-5.14778	NA	NA	NA	1	1	1	0	3	-2.41847	5.95244	1.67198	3.98441	2.2977	5.64181	NA	NA	0.015586	2.6417e-09	0.0945275	6.76494e-05	0.0215788	1.68273e-08	NA	NA	0.410735	3.23073e-07	0.691753	0.00382882	0.510046	3.75921e-06	NA	NA
EEFSEC	7.1195e-08	6.69195e-06	5.38813	Whole_Blood	3.54784e-06	0.000369693	-4.63625	Brain_Spinal_cord_cervical_c-1	2.63583e-07	4.38806e-05	-5.14778	NA	NA	NA	1	1	1	0	3	-2.41847	5.95244	1.67198	3.98441	2.2977	5.64181	NA	NA	0.015586	2.6417e-09	0.0945275	6.76494e-05	0.0215788	1.68273e-08	NA	NA	0.410735	3.23073e-07	0.691753	0.00382882	0.511867	3.36365e-06	NA	NA
EEFSEC	7.1195e-08	6.69195e-06	5.38813	Whole_Blood	3.54784e-06	0.000369693	-4.63625	Brain_Substantia_nigra	2.63583e-07	4.94935e-05	-5.14778	NA	NA	NA	1	1	1	0	3	-2.41847	5.95244	1.67198	3.98441	2.2977	5.64181	NA	NA	0.015586	2.6417e-09	0.0945275	6.76494e-05	0.0215788	1.68273e-08	NA	NA	0.410735	3.23073e-07	0.691753	0.00382882	0.506321	4.04734e-06	NA	NA
EEFSEC	7.1195e-08	6.69195e-06	5.38813	Whole_Blood	3.54784e-06	0.000369693	-4.63625	Breast_Mammary_Tissue	2.63583e-07	3.42811e-05	-5.14778	NA	NA	NA	1	1	1	0	3	-2.41847	5.95244	1.67198	3.98441	2.2977	5.64181	NA	NA	0.015586	2.6417e-09	0.0945275	6.76494e-05	0.0215788	1.68273e-08	NA	NA	0.410735	3.23073e-07	0.691753	0.00382882	0.479794	2.96564e-06	NA	NA
EEFSEC	7.1195e-08	6.69195e-06	5.38813	Whole_Blood	3.54784e-06	0.000369693	-4.63625	Cells_Cultured_fibroblasts	1.65889e-07	2.57054e-05	5.23399	NA	NA	NA	1	1	1	0	3	-2.41847	5.95244	1.67198	3.98441	-1.83225	-5.64694	NA	NA	0.015586	2.6417e-09	0.0945275	6.76494e-05	0.0669137	1.63328e-08	NA	NA	0.410735	3.23073e-07	0.691753	0.00382882	0.624758	2.73821e-06	NA	NA
EEFSEC	7.1195e-08	6.69195e-06	5.38813	Whole_Blood	3.54784e-06	0.000369693	-4.63625	Cells_EBV-transformed_lymphocytes	2.63583e-07	3.01746e-05	-5.14778	NA	NA	NA	1	1	1	0	3	-2.41847	5.95244	1.67198	3.98441	2.2977	5.64181	NA	NA	0.015586	2.6417e-09	0.0945275	6.76494e-05	0.0215788	1.68273e-08	NA	NA	0.410735	3.23073e-07	0.691753	0.00382882	0.487337	2.63256e-06	NA	NA
EEFSEC	7.1195e-08	6.69195e-06	5.38813	Whole_Blood	3.54784e-06	0.000369693	-4.63625	Colon_Sigmoid	2.63583e-07	3.51565e-05	-5.14778	NA	NA	NA	1	1	1	0	3	-2.41847	5.95244	1.67198	3.98441	2.2977	5.64181	NA	NA	0.015586	2.6417e-09	0.0945275	6.76494e-05	0.0215788	1.68273e-08	NA	NA	0.410735	3.23073e-07	0.691753	0.00382882	0.499728	2.89739e-06	NA	NA
EEFSEC	7.1195e-08	6.69195e-06	5.38813	Whole_Blood	3.54784e-06	0.000369693	-4.63625	Colon_Transverse	2.63583e-07	3.63866e-05	-5.14778	NA	NA	NA	1	1	1	0	3	-2.41847	5.95244	1.67198	3.98441	2.2977	5.64181	NA	NA	0.015586	2.6417e-09	0.0945275	6.76494e-05	0.0215788	1.68273e-08	NA	NA	0.410735	3.23073e-07	0.691753	0.00382882	0.489511	3.23323e-06	NA	NA
EEFSEC	7.1195e-08	6.69195e-06	5.38813	Whole_Blood	3.54784e-06	0.000369693	-4.63625	Esophagus_Gastroesophageal_Junction	2.63583e-07	3.66066e-05	-5.14778	NA	NA	NA	1	1	1	0	3	-2.41847	5.95244	1.67198	3.98441	2.2977	5.64181	NA	NA	0.015586	2.6417e-09	0.0945275	6.76494e-05	0.0215788	1.68273e-08	NA	NA	0.410735	3.23073e-07	0.691753	0.00382882	0.487465	2.77487e-06	NA	NA
EEFSEC	7.1195e-08	6.69195e-06	5.38813	Whole_Blood	3.54784e-06	0.000369693	-4.63625	Esophagus_Mucosa	1.77312e-07	2.66243e-05	5.22167	NA	NA	NA	1	1	1	0	3	-2.41847	5.95244	1.67198	3.98441	-1.8893	-5.6424	NA	NA	0.015586	2.6417e-09	0.0945275	6.76494e-05	0.0588512	1.67699e-08	NA	NA	0.410735	3.23073e-07	0.691753	0.00382882	0.626204	2.79878e-06	NA	NA
EEFSEC	7.1195e-08	6.69195e-06	5.38813	Whole_Blood	3.54784e-06	0.000369693	-4.63625	Esophagus_Muscularis	1.89493e-07	2.74403e-05	5.20936	NA	NA	NA	1	1	1	0	3	-2.41847	5.95244	1.67198	3.98441	-1.83338	-5.62858	NA	NA	0.015586	2.6417e-09	0.0945275	6.76494e-05	0.066746	1.81701e-08	NA	NA	0.410735	3.23073e-07	0.691753	0.00382882	0.645359	3.02144e-06	NA	NA
EEFSEC	7.1195e-08	6.69195e-06	5.38813	Whole_Blood	3.54784e-06	0.000369693	-4.63625	Heart_Atrial_Appendage	2.63583e-07	3.92291e-05	-5.14778	NA	NA	NA	1	1	1	0	3	-2.41847	5.95244	1.67198	3.98441	2.2977	5.64181	NA	NA	0.015586	2.6417e-09	0.0945275	6.76494e-05	0.0215788	1.68273e-08	NA	NA	0.410735	3.23073e-07	0.691753	0.00382882	0.482626	3.2579e-06	NA	NA
EEFSEC	7.1195e-08	6.69195e-06	5.38813	Whole_Blood	3.54784e-06	0.000369693	-4.63625	Heart_Left_Ventricle	1.65889e-07	2.87592e-05	5.23399	NA	NA	NA	1	1	1	0	3	-2.41847	5.95244	1.67198	3.98441	-1.83225	-5.64694	NA	NA	0.015586	2.6417e-09	0.0945275	6.76494e-05	0.0669137	1.63328e-08	NA	NA	0.410735	3.23073e-07	0.691753	0.00382882	0.64611	3.08101e-06	NA	NA
EEFSEC	7.1195e-08	6.69195e-06	5.38813	Whole_Blood	3.54784e-06	0.000369693	-4.63625	Kidney_Cortex	2.63583e-07	4.69115e-05	-5.14778	NA	NA	NA	1	1	1	0	3	-2.41847	5.95244	1.67198	3.98441	2.2977	5.64181	NA	NA	0.015586	2.6417e-09	0.0945275	6.76494e-05	0.0215788	1.68273e-08	NA	NA	0.410735	3.23073e-07	0.691753	0.00382882	0.486675	4.58395e-06	NA	NA
EEFSEC	7.1195e-08	6.69195e-06	5.38813	Whole_Blood	3.54784e-06	0.000369693	-4.63625	Liver	1.65889e-07	3.11241e-05	5.23399	NA	NA	NA	1	1	1	0	3	-2.41847	5.95244	1.67198	3.98441	-1.83225	-5.64694	NA	NA	0.015586	2.6417e-09	0.0945275	6.76494e-05	0.0669137	1.63328e-08	NA	NA	0.410735	3.23073e-07	0.691753	0.00382882	0.63552	3.34693e-06	NA	NA
EEFSEC	7.1195e-08	6.69195e-06	5.38813	Whole_Blood	3.54784e-06	0.000369693	-4.63625	Lung	1.65889e-07	2.46324e-05	5.23399	NA	NA	NA	1	1	1	0	3	-2.41847	5.95244	1.67198	3.98441	-1.83225	-5.64694	NA	NA	0.015586	2.6417e-09	0.0945275	6.76494e-05	0.0669137	1.63328e-08	NA	NA	0.410735	3.23073e-07	0.691753	0.00382882	0.621853	3.04724e-06	NA	NA
EEFSEC	7.1195e-08	6.69195e-06	5.38813	Whole_Blood	3.54784e-06	0.000369693	-4.63625	Minor_Salivary_Gland	1.77312e-07	2.56814e-05	5.22167	NA	NA	NA	1	1	1	0	3	-2.41847	5.95244	1.67198	3.98441	-1.8893	-5.6424	NA	NA	0.015586	2.6417e-09	0.0945275	6.76494e-05	0.0588512	1.67699e-08	NA	NA	0.410735	3.23073e-07	0.691753	0.00382882	0.616913	3.2057e-06	NA	NA
EEFSEC	7.1195e-08	6.69195e-06	5.38813	Whole_Blood	3.54784e-06	0.000369693	-4.63625	Muscle_Skeletal	2.63583e-07	3.86588e-05	-5.14778	NA	NA	NA	1	1	1	0	3	-2.41847	5.95244	1.67198	3.98441	2.2977	5.64181	NA	NA	0.015586	2.6417e-09	0.0945275	6.76494e-05	0.0215788	1.68273e-08	NA	NA	0.410735	3.23073e-07	0.691753	0.00382882	0.486496	3.18387e-06	NA	NA
EEFSEC	7.1195e-08	6.69195e-06	5.38813	Whole_Blood	3.54784e-06	0.000369693	-4.63625	Nerve_Tibial	2.63583e-07	3.57905e-05	-5.14778	NA	NA	NA	1	1	1	0	3	-2.41847	5.95244	1.67198	3.98441	2.2977	5.64181	NA	NA	0.015586	2.6417e-09	0.0945275	6.76494e-05	0.0215788	1.68273e-08	NA	NA	0.410735	3.23073e-07	0.691753	0.00382882	0.490465	3.1506e-06	NA	NA
EEFSEC	7.1195e-08	6.69195e-06	5.38813	Whole_Blood	3.54784e-06	0.000369693	-4.63625	Ovary	2.63583e-07	4.12089e-05	-5.14778	NA	NA	NA	1	1	1	0	3	-2.41847	5.95244	1.67198	3.98441	2.2977	5.64181	NA	NA	0.015586	2.6417e-09	0.0945275	6.76494e-05	0.0215788	1.68273e-08	NA	NA	0.410735	3.23073e-07	0.691753	0.00382882	0.484056	3.12958e-06	NA	NA
EEFSEC	7.1195e-08	6.69195e-06	5.38813	Whole_Blood	3.54784e-06	0.000369693	-4.63625	Pancreas	1.65889e-07	2.88414e-05	5.23399	NA	NA	NA	1	1	1	0	3	-2.41847	5.95244	1.67198	3.98441	-1.83225	-5.64694	NA	NA	0.015586	2.6417e-09	0.0945275	6.76494e-05	0.0669137	1.63328e-08	NA	NA	0.410735	3.23073e-07	0.691753	0.00382882	0.637075	3.41157e-06	NA	NA
EEFSEC	7.1195e-08	6.69195e-06	5.38813	Whole_Blood	3.54784e-06	0.000369693	-4.63625	Pituitary	1.65889e-07	2.91204e-05	5.23399	NA	NA	NA	1	1	1	0	3	-2.41847	5.95244	1.67198	3.98441	-1.83225	-5.64694	NA	NA	0.015586	2.6417e-09	0.0945275	6.76494e-05	0.0669137	1.63328e-08	NA	NA	0.410735	3.23073e-07	0.691753	0.00382882	0.649194	3.03745e-06	NA	NA
EEFSEC	7.1195e-08	6.69195e-06	5.38813	Whole_Blood	3.54784e-06	0.000369693	-4.63625	Prostate	1.65889e-07	2.59163e-05	5.23399	NA	NA	NA	1	1	1	0	3	-2.41847	5.95244	1.67198	3.98441	-1.83225	-5.64694	NA	NA	0.015586	2.6417e-09	0.0945275	6.76494e-05	0.0669137	1.63328e-08	NA	NA	0.410735	3.23073e-07	0.691753	0.00382882	0.645227	3.03605e-06	NA	NA
EEFSEC	7.1195e-08	6.69195e-06	5.38813	Whole_Blood	3.54784e-06	0.000369693	-4.63625	Skin_Not_Sun_Exposed_Suprapubic	2.63583e-07	4.03922e-05	-5.14778	NA	NA	NA	1	1	1	0	3	-2.41847	5.95244	1.67198	3.98441	2.2977	5.64181	NA	NA	0.015586	2.6417e-09	0.0945275	6.76494e-05	0.0215788	1.68273e-08	NA	NA	0.410735	3.23073e-07	0.691753	0.00382882	0.488338	3.00857e-06	NA	NA
EEFSEC	7.1195e-08	6.69195e-06	5.38813	Whole_Blood	3.54784e-06	0.000369693	-4.63625	Skin_Sun_Exposed_Lower_leg	2.63583e-07	3.629e-05	-5.14778	NA	NA	NA	1	1	1	0	3	-2.41847	5.95244	1.67198	3.98441	2.2977	5.64181	NA	NA	0.015586	2.6417e-09	0.0945275	6.76494e-05	0.0215788	1.68273e-08	NA	NA	0.410735	3.23073e-07	0.691753	0.00382882	0.493979	2.85303e-06	NA	NA
EEFSEC	7.1195e-08	6.69195e-06	5.38813	Whole_Blood	3.54784e-06	0.000369693	-4.63625	Small_Intestine_Terminal_Ileum	1.89493e-07	2.93785e-05	5.20936	NA	NA	NA	1	1	1	0	3	-2.41847	5.95244	1.67198	3.98441	-1.83338	-5.62858	NA	NA	0.015586	2.6417e-09	0.0945275	6.76494e-05	0.066746	1.81701e-08	NA	NA	0.410735	3.23073e-07	0.691753	0.00382882	0.654672	3.38441e-06	NA	NA
EEFSEC	7.1195e-08	6.69195e-06	5.38813	Whole_Blood	3.54784e-06	0.000369693	-4.63625	Spleen	1.89493e-07	2.83167e-05	5.20936	NA	NA	NA	1	1	1	0	3	-2.41847	5.95244	1.67198	3.98441	-1.83338	-5.62858	NA	NA	0.015586	2.6417e-09	0.0945275	6.76494e-05	0.066746	1.81701e-08	NA	NA	0.410735	3.23073e-07	0.691753	0.00382882	0.643927	3.08675e-06	NA	NA
EEFSEC	7.1195e-08	6.69195e-06	5.38813	Whole_Blood	3.54784e-06	0.000369693	-4.63625	Stomach	2.63583e-07	3.88378e-05	-5.14778	NA	NA	NA	1	1	1	0	3	-2.41847	5.95244	1.67198	3.98441	2.2977	5.64181	NA	NA	0.015586	2.6417e-09	0.0945275	6.76494e-05	0.0215788	1.68273e-08	NA	NA	0.410735	3.23073e-07	0.691753	0.00382882	0.500381	3.38944e-06	NA	NA
EEFSEC	7.1195e-08	6.69195e-06	5.38813	Whole_Blood	3.54784e-06	0.000369693	-4.63625	Testis	1.89493e-07	3.08737e-05	5.20936	NA	NA	NA	1	1	1	0	3	-2.41847	5.95244	1.67198	3.98441	-1.83338	-5.62858	NA	NA	0.015586	2.6417e-09	0.0945275	6.76494e-05	0.066746	1.81701e-08	NA	NA	0.410735	3.23073e-07	0.691753	0.00382882	0.655913	3.60488e-06	NA	NA
EEFSEC	7.1195e-08	6.69195e-06	5.38813	Whole_Blood	3.54784e-06	0.000369693	-4.63625	Thyroid	1.65889e-07	2.59141e-05	5.23399	NA	NA	NA	1	1	1	0	3	-2.41847	5.95244	1.67198	3.98441	-1.83225	-5.64694	NA	NA	0.015586	2.6417e-09	0.0945275	6.76494e-05	0.0669137	1.63328e-08	NA	NA	0.410735	3.23073e-07	0.691753	0.00382882	0.643098	2.99487e-06	NA	NA
EEFSEC	7.1195e-08	6.69195e-06	5.38813	Whole_Blood	3.54784e-06	0.000369693	-4.63625	Uterus	2.63583e-07	3.83988e-05	-5.14778	NA	NA	NA	1	1	1	0	3	-2.41847	5.95244	1.67198	3.98441	2.2977	5.64181	NA	NA	0.015586	2.6417e-09	0.0945275	6.76494e-05	0.0215788	1.68273e-08	NA	NA	0.410735	3.23073e-07	0.691753	0.00382882	0.494929	3.26095e-06	NA	NA
EEFSEC	7.1195e-08	6.69195e-06	5.38813	Whole_Blood	3.54784e-06	0.000369693	-4.63625	Vagina	1.65889e-07	2.71768e-05	5.23399	NA	NA	NA	1	1	1	0	3	-2.41847	5.95244	1.67198	3.98441	-1.83225	-5.64694	NA	NA	0.015586	2.6417e-09	0.0945275	6.76494e-05	0.0669137	1.63328e-08	NA	NA	0.410735	3.23073e-07	0.691753	0.00382882	0.642583	3.2339e-06	NA	NA
EEFSEC	7.1195e-08	6.69195e-06	5.38813	Whole_Blood	3.54784e-06	0.000369693	-4.63625	Whole_Blood	1.77312e-07	2.68315e-05	5.22167	NA	NA	NA	1	1	1	0	3	-2.41847	5.95244	1.67198	3.98441	-1.8893	-5.6424	NA	NA	0.015586	2.6417e-09	0.0945275	6.76494e-05	0.0588512	1.67699e-08	NA	NA	0.410735	3.23073e-07	0.691753	0.00382882	0.649176	2.86764e-06	NA	NA
EEFSEC	7.1195e-08	6.69195e-06	5.38813	Whole_Blood	3.54784e-06	0.000369693	-4.63625	smultixcan	1.74164e-07	2.4731e-05	5.22499	NA	NA	NA	1	1	1	0	3	-2.41847	5.95244	1.67198	3.98441	-1.98219	-5.63997	NA	NA	0.015586	2.6417e-09	0.0945275	6.76494e-05	0.0474577	1.70081e-08	NA	NA	0.410735	3.23073e-07	0.691753	0.00382882	0.582651	2.95537e-06	NA	NA
EEFSEC	7.1195e-08	6.69195e-06	5.38813	smultixcan	3.23878e-06	0.000174977	-4.34798	Adipose_Subcutaneous	2.63583e-07	3.69993e-05	-5.14778	NA	NA	NA	1	1	1	0	3	-2.41847	5.95244	2.25006	4.72433	2.2977	5.64181	NA	NA	0.015586	2.6417e-09	0.0248852	1.77488e-07	0.0215788	1.68273e-08	NA	NA	0.410735	3.23073e-07	0.434691	1.31643e-05	0.486959	3.06543e-06	NA	NA
EEFSEC	7.1195e-08	6.69195e-06	5.38813	smultixcan	3.23878e-06	0.000174977	-4.34798	Adipose_Visceral_Omentum	1.65889e-07	2.58731e-05	5.23399	NA	NA	NA	1	1	1	0	3	-2.41847	5.95244	2.25006	4.72433	-1.83225	-5.64694	NA	NA	0.015586	2.6417e-09	0.0248852	1.77488e-07	0.0669137	1.63328e-08	NA	NA	0.410735	3.23073e-07	0.434691	1.31643e-05	0.639292	2.95151e-06	NA	NA
EEFSEC	7.1195e-08	6.69195e-06	5.38813	smultixcan	3.23878e-06	0.000174977	-4.34798	Adrenal_Gland	2.63583e-07	3.94164e-05	-5.14778	NA	NA	NA	1	1	1	0	3	-2.41847	5.95244	2.25006	4.72433	2.2977	5.64181	NA	NA	0.015586	2.6417e-09	0.0248852	1.77488e-07	0.0215788	1.68273e-08	NA	NA	0.410735	3.23073e-07	0.434691	1.31643e-05	0.493799	3.17803e-06	NA	NA
EEFSEC	7.1195e-08	6.69195e-06	5.38813	smultixcan	3.23878e-06	0.000174977	-4.34798	Artery_Aorta	1.89493e-07	2.76807e-05	5.20936	NA	NA	NA	1	1	1	0	3	-2.41847	5.95244	2.25006	4.72433	-1.83338	-5.62858	NA	NA	0.015586	2.6417e-09	0.0248852	1.77488e-07	0.066746	1.81701e-08	NA	NA	0.410735	3.23073e-07	0.434691	1.31643e-05	0.636678	3.09076e-06	NA	NA
EEFSEC	7.1195e-08	6.69195e-06	5.38813	smultixcan	3.23878e-06	0.000174977	-4.34798	Artery_Coronary	1.65889e-07	2.75376e-05	5.23399	NA	NA	NA	1	1	1	0	3	-2.41847	5.95244	2.25006	4.72433	-1.83225	-5.64694	NA	NA	0.015586	2.6417e-09	0.0248852	1.77488e-07	0.0669137	1.63328e-08	NA	NA	0.410735	3.23073e-07	0.434691	1.31643e-05	0.629841	3.08661e-06	NA	NA
EEFSEC	7.1195e-08	6.69195e-06	5.38813	smultixcan	3.23878e-06	0.000174977	-4.34798	Artery_Tibial	2.63583e-07	3.61737e-05	-5.14778	NA	NA	NA	1	1	1	0	3	-2.41847	5.95244	2.25006	4.72433	2.2977	5.64181	NA	NA	0.015586	2.6417e-09	0.0248852	1.77488e-07	0.0215788	1.68273e-08	NA	NA	0.410735	3.23073e-07	0.434691	1.31643e-05	0.493011	3.04799e-06	NA	NA
EEFSEC	7.1195e-08	6.69195e-06	5.38813	smultixcan	3.23878e-06	0.000174977	-4.34798	Brain_Amygdala	2.65466e-07	4.87889e-05	5.14645	NA	NA	NA	1	1	1	0	3	-2.41847	5.95244	2.25006	4.72433	-2.2837	-5.63775	NA	NA	0.015586	2.6417e-09	0.0248852	1.77488e-07	0.022389	1.72286e-08	NA	NA	0.410735	3.23073e-07	0.434691	1.31643e-05	0.538749	3.94719e-06	NA	NA
EEFSEC	7.1195e-08	6.69195e-06	5.38813	smultixcan	3.23878e-06	0.000174977	-4.34798	Brain_Anterior_cingulate_cortex_BA24	1.65889e-07	2.80127e-05	5.23399	NA	NA	NA	1	1	1	0	3	-2.41847	5.95244	2.25006	4.72433	-1.83225	-5.64694	NA	NA	0.015586	2.6417e-09	0.0248852	1.77488e-07	0.0669137	1.63328e-08	NA	NA	0.410735	3.23073e-07	0.434691	1.31643e-05	0.66416	3.38973e-06	NA	NA
EEFSEC	7.1195e-08	6.69195e-06	5.38813	smultixcan	3.23878e-06	0.000174977	-4.34798	Brain_Caudate_basal_ganglia	1.77312e-07	3.27726e-05	5.22167	NA	NA	NA	1	1	1	0	3	-2.41847	5.95244	2.25006	4.72433	-1.8893	-5.6424	NA	NA	0.015586	2.6417e-09	0.0248852	1.77488e-07	0.0588512	1.67699e-08	NA	NA	0.410735	3.23073e-07	0.434691	1.31643e-05	0.646485	3.32915e-06	NA	NA
EEFSEC	7.1195e-08	6.69195e-06	5.38813	smultixcan	3.23878e-06	0.000174977	-4.34798	Brain_Cerebellar_Hemisphere	1.89493e-07	2.86481e-05	5.20936	NA	NA	NA	1	1	1	0	3	-2.41847	5.95244	2.25006	4.72433	-1.83338	-5.62858	NA	NA	0.015586	2.6417e-09	0.0248852	1.77488e-07	0.066746	1.81701e-08	NA	NA	0.410735	3.23073e-07	0.434691	1.31643e-05	0.639058	3.11597e-06	NA	NA
EEFSEC	7.1195e-08	6.69195e-06	5.38813	smultixcan	3.23878e-06	0.000174977	-4.34798	Brain_Cerebellum	1.77312e-07	2.80216e-05	5.22167	NA	NA	NA	1	1	1	0	3	-2.41847	5.95244	2.25006	4.72433	-1.8893	-5.6424	NA	NA	0.015586	2.6417e-09	0.0248852	1.77488e-07	0.0588512	1.67699e-08	NA	NA	0.410735	3.23073e-07	0.434691	1.31643e-05	0.626433	3.05857e-06	NA	NA
EEFSEC	7.1195e-08	6.69195e-06	5.38813	smultixcan	3.23878e-06	0.000174977	-4.34798	Brain_Cortex	1.77312e-07	2.85963e-05	5.22167	NA	NA	NA	1	1	1	0	3	-2.41847	5.95244	2.25006	4.72433	-1.8893	-5.6424	NA	NA	0.015586	2.6417e-09	0.0248852	1.77488e-07	0.0588512	1.67699e-08	NA	NA	0.410735	3.23073e-07	0.434691	1.31643e-05	0.623254	3.01547e-06	NA	NA
EEFSEC	7.1195e-08	6.69195e-06	5.38813	smultixcan	3.23878e-06	0.000174977	-4.34798	Brain_Frontal_Cortex_BA9	2.63583e-07	4.04285e-05	-5.14778	NA	NA	NA	1	1	1	0	3	-2.41847	5.95244	2.25006	4.72433	2.2977	5.64181	NA	NA	0.015586	2.6417e-09	0.0248852	1.77488e-07	0.0215788	1.68273e-08	NA	NA	0.410735	3.23073e-07	0.434691	1.31643e-05	0.511164	3.25588e-06	NA	NA
EEFSEC	7.1195e-08	6.69195e-06	5.38813	smultixcan	3.23878e-06	0.000174977	-4.34798	Brain_Hippocampus	2.63583e-07	5.15852e-05	-5.14778	NA	NA	NA	1	1	1	0	3	-2.41847	5.95244	2.25006	4.72433	2.2977	5.64181	NA	NA	0.015586	2.6417e-09	0.0248852	1.77488e-07	0.0215788	1.68273e-08	NA	NA	0.410735	3.23073e-07	0.434691	1.31643e-05	0.525954	4.36216e-06	NA	NA
EEFSEC	7.1195e-08	6.69195e-06	5.38813	smultixcan	3.23878e-06	0.000174977	-4.34798	Brain_Hypothalamus	1.77312e-07	3.4434e-05	5.22167	NA	NA	NA	1	1	1	0	3	-2.41847	5.95244	2.25006	4.72433	-1.8893	-5.6424	NA	NA	0.015586	2.6417e-09	0.0248852	1.77488e-07	0.0588512	1.67699e-08	NA	NA	0.410735	3.23073e-07	0.434691	1.31643e-05	0.647897	3.49417e-06	NA	NA
EEFSEC	7.1195e-08	6.69195e-06	5.38813	smultixcan	3.23878e-06	0.000174977	-4.34798	Brain_Nucleus_accumbens_basal_ganglia	1.65889e-07	2.8359e-05	5.23399	NA	NA	NA	1	1	1	0	3	-2.41847	5.95244	2.25006	4.72433	-1.83225	-5.64694	NA	NA	0.015586	2.6417e-09	0.0248852	1.77488e-07	0.0669137	1.63328e-08	NA	NA	0.410735	3.23073e-07	0.434691	1.31643e-05	0.637665	3.1729e-06	NA	NA
EEFSEC	7.1195e-08	6.69195e-06	5.38813	smultixcan	3.23878e-06	0.000174977	-4.34798	Brain_Putamen_basal_ganglia	2.63583e-07	4.82026e-05	-5.14778	NA	NA	NA	1	1	1	0	3	-2.41847	5.95244	2.25006	4.72433	2.2977	5.64181	NA	NA	0.015586	2.6417e-09	0.0248852	1.77488e-07	0.0215788	1.68273e-08	NA	NA	0.410735	3.23073e-07	0.434691	1.31643e-05	0.510046	3.75921e-06	NA	NA
EEFSEC	7.1195e-08	6.69195e-06	5.38813	smultixcan	3.23878e-06	0.000174977	-4.34798	Brain_Spinal_cord_cervical_c-1	2.63583e-07	4.38806e-05	-5.14778	NA	NA	NA	1	1	1	0	3	-2.41847	5.95244	2.25006	4.72433	2.2977	5.64181	NA	NA	0.015586	2.6417e-09	0.0248852	1.77488e-07	0.0215788	1.68273e-08	NA	NA	0.410735	3.23073e-07	0.434691	1.31643e-05	0.511867	3.36365e-06	NA	NA
EEFSEC	7.1195e-08	6.69195e-06	5.38813	smultixcan	3.23878e-06	0.000174977	-4.34798	Brain_Substantia_nigra	2.63583e-07	4.94935e-05	-5.14778	NA	NA	NA	1	1	1	0	3	-2.41847	5.95244	2.25006	4.72433	2.2977	5.64181	NA	NA	0.015586	2.6417e-09	0.0248852	1.77488e-07	0.0215788	1.68273e-08	NA	NA	0.410735	3.23073e-07	0.434691	1.31643e-05	0.506321	4.04734e-06	NA	NA
EEFSEC	7.1195e-08	6.69195e-06	5.38813	smultixcan	3.23878e-06	0.000174977	-4.34798	Breast_Mammary_Tissue	2.63583e-07	3.42811e-05	-5.14778	NA	NA	NA	1	1	1	0	3	-2.41847	5.95244	2.25006	4.72433	2.2977	5.64181	NA	NA	0.015586	2.6417e-09	0.0248852	1.77488e-07	0.0215788	1.68273e-08	NA	NA	0.410735	3.23073e-07	0.434691	1.31643e-05	0.479794	2.96564e-06	NA	NA
EEFSEC	7.1195e-08	6.69195e-06	5.38813	smultixcan	3.23878e-06	0.000174977	-4.34798	Cells_Cultured_fibroblasts	1.65889e-07	2.57054e-05	5.23399	NA	NA	NA	1	1	1	0	3	-2.41847	5.95244	2.25006	4.72433	-1.83225	-5.64694	NA	NA	0.015586	2.6417e-09	0.0248852	1.77488e-07	0.0669137	1.63328e-08	NA	NA	0.410735	3.23073e-07	0.434691	1.31643e-05	0.624758	2.73821e-06	NA	NA
EEFSEC	7.1195e-08	6.69195e-06	5.38813	smultixcan	3.23878e-06	0.000174977	-4.34798	Cells_EBV-transformed_lymphocytes	2.63583e-07	3.01746e-05	-5.14778	NA	NA	NA	1	1	1	0	3	-2.41847	5.95244	2.25006	4.72433	2.2977	5.64181	NA	NA	0.015586	2.6417e-09	0.0248852	1.77488e-07	0.0215788	1.68273e-08	NA	NA	0.410735	3.23073e-07	0.434691	1.31643e-05	0.487337	2.63256e-06	NA	NA
EEFSEC	7.1195e-08	6.69195e-06	5.38813	smultixcan	3.23878e-06	0.000174977	-4.34798	Colon_Sigmoid	2.63583e-07	3.51565e-05	-5.14778	NA	NA	NA	1	1	1	0	3	-2.41847	5.95244	2.25006	4.72433	2.2977	5.64181	NA	NA	0.015586	2.6417e-09	0.0248852	1.77488e-07	0.0215788	1.68273e-08	NA	NA	0.410735	3.23073e-07	0.434691	1.31643e-05	0.499728	2.89739e-06	NA	NA
EEFSEC	7.1195e-08	6.69195e-06	5.38813	smultixcan	3.23878e-06	0.000174977	-4.34798	Colon_Transverse	2.63583e-07	3.63866e-05	-5.14778	NA	NA	NA	1	1	1	0	3	-2.41847	5.95244	2.25006	4.72433	2.2977	5.64181	NA	NA	0.015586	2.6417e-09	0.0248852	1.77488e-07	0.0215788	1.68273e-08	NA	NA	0.410735	3.23073e-07	0.434691	1.31643e-05	0.489511	3.23323e-06	NA	NA
EEFSEC	7.1195e-08	6.69195e-06	5.38813	smultixcan	3.23878e-06	0.000174977	-4.34798	Esophagus_Gastroesophageal_Junction	2.63583e-07	3.66066e-05	-5.14778	NA	NA	NA	1	1	1	0	3	-2.41847	5.95244	2.25006	4.72433	2.2977	5.64181	NA	NA	0.015586	2.6417e-09	0.0248852	1.77488e-07	0.0215788	1.68273e-08	NA	NA	0.410735	3.23073e-07	0.434691	1.31643e-05	0.487465	2.77487e-06	NA	NA
EEFSEC	7.1195e-08	6.69195e-06	5.38813	smultixcan	3.23878e-06	0.000174977	-4.34798	Esophagus_Mucosa	1.77312e-07	2.66243e-05	5.22167	NA	NA	NA	1	1	1	0	3	-2.41847	5.95244	2.25006	4.72433	-1.8893	-5.6424	NA	NA	0.015586	2.6417e-09	0.0248852	1.77488e-07	0.0588512	1.67699e-08	NA	NA	0.410735	3.23073e-07	0.434691	1.31643e-05	0.626204	2.79878e-06	NA	NA
EEFSEC	7.1195e-08	6.69195e-06	5.38813	smultixcan	3.23878e-06	0.000174977	-4.34798	Esophagus_Muscularis	1.89493e-07	2.74403e-05	5.20936	NA	NA	NA	1	1	1	0	3	-2.41847	5.95244	2.25006	4.72433	-1.83338	-5.62858	NA	NA	0.015586	2.6417e-09	0.0248852	1.77488e-07	0.066746	1.81701e-08	NA	NA	0.410735	3.23073e-07	0.434691	1.31643e-05	0.645359	3.02144e-06	NA	NA
EEFSEC	7.1195e-08	6.69195e-06	5.38813	smultixcan	3.23878e-06	0.000174977	-4.34798	Heart_Atrial_Appendage	2.63583e-07	3.92291e-05	-5.14778	NA	NA	NA	1	1	1	0	3	-2.41847	5.95244	2.25006	4.72433	2.2977	5.64181	NA	NA	0.015586	2.6417e-09	0.0248852	1.77488e-07	0.0215788	1.68273e-08	NA	NA	0.410735	3.23073e-07	0.434691	1.31643e-05	0.482626	3.2579e-06	NA	NA
EEFSEC	7.1195e-08	6.69195e-06	5.38813	smultixcan	3.23878e-06	0.000174977	-4.34798	Heart_Left_Ventricle	1.65889e-07	2.87592e-05	5.23399	NA	NA	NA	1	1	1	0	3	-2.41847	5.95244	2.25006	4.72433	-1.83225	-5.64694	NA	NA	0.015586	2.6417e-09	0.0248852	1.77488e-07	0.0669137	1.63328e-08	NA	NA	0.410735	3.23073e-07	0.434691	1.31643e-05	0.64611	3.08101e-06	NA	NA
EEFSEC	7.1195e-08	6.69195e-06	5.38813	smultixcan	3.23878e-06	0.000174977	-4.34798	Kidney_Cortex	2.63583e-07	4.69115e-05	-5.14778	NA	NA	NA	1	1	1	0	3	-2.41847	5.95244	2.25006	4.72433	2.2977	5.64181	NA	NA	0.015586	2.6417e-09	0.0248852	1.77488e-07	0.0215788	1.68273e-08	NA	NA	0.410735	3.23073e-07	0.434691	1.31643e-05	0.486675	4.58395e-06	NA	NA
EEFSEC	7.1195e-08	6.69195e-06	5.38813	smultixcan	3.23878e-06	0.000174977	-4.34798	Liver	1.65889e-07	3.11241e-05	5.23399	NA	NA	NA	1	1	1	0	3	-2.41847	5.95244	2.25006	4.72433	-1.83225	-5.64694	NA	NA	0.015586	2.6417e-09	0.0248852	1.77488e-07	0.0669137	1.63328e-08	NA	NA	0.410735	3.23073e-07	0.434691	1.31643e-05	0.63552	3.34693e-06	NA	NA
EEFSEC	7.1195e-08	6.69195e-06	5.38813	smultixcan	3.23878e-06	0.000174977	-4.34798	Lung	1.65889e-07	2.46324e-05	5.23399	NA	NA	NA	1	1	1	0	3	-2.41847	5.95244	2.25006	4.72433	-1.83225	-5.64694	NA	NA	0.015586	2.6417e-09	0.0248852	1.77488e-07	0.0669137	1.63328e-08	NA	NA	0.410735	3.23073e-07	0.434691	1.31643e-05	0.621853	3.04724e-06	NA	NA
EEFSEC	7.1195e-08	6.69195e-06	5.38813	smultixcan	3.23878e-06	0.000174977	-4.34798	Minor_Salivary_Gland	1.77312e-07	2.56814e-05	5.22167	NA	NA	NA	1	1	1	0	3	-2.41847	5.95244	2.25006	4.72433	-1.8893	-5.6424	NA	NA	0.015586	2.6417e-09	0.0248852	1.77488e-07	0.0588512	1.67699e-08	NA	NA	0.410735	3.23073e-07	0.434691	1.31643e-05	0.616913	3.2057e-06	NA	NA
EEFSEC	7.1195e-08	6.69195e-06	5.38813	smultixcan	3.23878e-06	0.000174977	-4.34798	Muscle_Skeletal	2.63583e-07	3.86588e-05	-5.14778	NA	NA	NA	1	1	1	0	3	-2.41847	5.95244	2.25006	4.72433	2.2977	5.64181	NA	NA	0.015586	2.6417e-09	0.0248852	1.77488e-07	0.0215788	1.68273e-08	NA	NA	0.410735	3.23073e-07	0.434691	1.31643e-05	0.486496	3.18387e-06	NA	NA
EEFSEC	7.1195e-08	6.69195e-06	5.38813	smultixcan	3.23878e-06	0.000174977	-4.34798	Nerve_Tibial	2.63583e-07	3.57905e-05	-5.14778	NA	NA	NA	1	1	1	0	3	-2.41847	5.95244	2.25006	4.72433	2.2977	5.64181	NA	NA	0.015586	2.6417e-09	0.0248852	1.77488e-07	0.0215788	1.68273e-08	NA	NA	0.410735	3.23073e-07	0.434691	1.31643e-05	0.490465	3.1506e-06	NA	NA
EEFSEC	7.1195e-08	6.69195e-06	5.38813	smultixcan	3.23878e-06	0.000174977	-4.34798	Ovary	2.63583e-07	4.12089e-05	-5.14778	NA	NA	NA	1	1	1	0	3	-2.41847	5.95244	2.25006	4.72433	2.2977	5.64181	NA	NA	0.015586	2.6417e-09	0.0248852	1.77488e-07	0.0215788	1.68273e-08	NA	NA	0.410735	3.23073e-07	0.434691	1.31643e-05	0.484056	3.12958e-06	NA	NA
EEFSEC	7.1195e-08	6.69195e-06	5.38813	smultixcan	3.23878e-06	0.000174977	-4.34798	Pancreas	1.65889e-07	2.88414e-05	5.23399	NA	NA	NA	1	1	1	0	3	-2.41847	5.95244	2.25006	4.72433	-1.83225	-5.64694	NA	NA	0.015586	2.6417e-09	0.0248852	1.77488e-07	0.0669137	1.63328e-08	NA	NA	0.410735	3.23073e-07	0.434691	1.31643e-05	0.637075	3.41157e-06	NA	NA
EEFSEC	7.1195e-08	6.69195e-06	5.38813	smultixcan	3.23878e-06	0.000174977	-4.34798	Pituitary	1.65889e-07	2.91204e-05	5.23399	NA	NA	NA	1	1	1	0	3	-2.41847	5.95244	2.25006	4.72433	-1.83225	-5.64694	NA	NA	0.015586	2.6417e-09	0.0248852	1.77488e-07	0.0669137	1.63328e-08	NA	NA	0.410735	3.23073e-07	0.434691	1.31643e-05	0.649194	3.03745e-06	NA	NA
EEFSEC	7.1195e-08	6.69195e-06	5.38813	smultixcan	3.23878e-06	0.000174977	-4.34798	Prostate	1.65889e-07	2.59163e-05	5.23399	NA	NA	NA	1	1	1	0	3	-2.41847	5.95244	2.25006	4.72433	-1.83225	-5.64694	NA	NA	0.015586	2.6417e-09	0.0248852	1.77488e-07	0.0669137	1.63328e-08	NA	NA	0.410735	3.23073e-07	0.434691	1.31643e-05	0.645227	3.03605e-06	NA	NA
EEFSEC	7.1195e-08	6.69195e-06	5.38813	smultixcan	3.23878e-06	0.000174977	-4.34798	Skin_Not_Sun_Exposed_Suprapubic	2.63583e-07	4.03922e-05	-5.14778	NA	NA	NA	1	1	1	0	3	-2.41847	5.95244	2.25006	4.72433	2.2977	5.64181	NA	NA	0.015586	2.6417e-09	0.0248852	1.77488e-07	0.0215788	1.68273e-08	NA	NA	0.410735	3.23073e-07	0.434691	1.31643e-05	0.488338	3.00857e-06	NA	NA
EEFSEC	7.1195e-08	6.69195e-06	5.38813	smultixcan	3.23878e-06	0.000174977	-4.34798	Skin_Sun_Exposed_Lower_leg	2.63583e-07	3.629e-05	-5.14778	NA	NA	NA	1	1	1	0	3	-2.41847	5.95244	2.25006	4.72433	2.2977	5.64181	NA	NA	0.015586	2.6417e-09	0.0248852	1.77488e-07	0.0215788	1.68273e-08	NA	NA	0.410735	3.23073e-07	0.434691	1.31643e-05	0.493979	2.85303e-06	NA	NA
EEFSEC	7.1195e-08	6.69195e-06	5.38813	smultixcan	3.23878e-06	0.000174977	-4.34798	Small_Intestine_Terminal_Ileum	1.89493e-07	2.93785e-05	5.20936	NA	NA	NA	1	1	1	0	3	-2.41847	5.95244	2.25006	4.72433	-1.83338	-5.62858	NA	NA	0.015586	2.6417e-09	0.0248852	1.77488e-07	0.066746	1.81701e-08	NA	NA	0.410735	3.23073e-07	0.434691	1.31643e-05	0.654672	3.38441e-06	NA	NA
EEFSEC	7.1195e-08	6.69195e-06	5.38813	smultixcan	3.23878e-06	0.000174977	-4.34798	Spleen	1.89493e-07	2.83167e-05	5.20936	NA	NA	NA	1	1	1	0	3	-2.41847	5.95244	2.25006	4.72433	-1.83338	-5.62858	NA	NA	0.015586	2.6417e-09	0.0248852	1.77488e-07	0.066746	1.81701e-08	NA	NA	0.410735	3.23073e-07	0.434691	1.31643e-05	0.643927	3.08675e-06	NA	NA
EEFSEC	7.1195e-08	6.69195e-06	5.38813	smultixcan	3.23878e-06	0.000174977	-4.34798	Stomach	2.63583e-07	3.88378e-05	-5.14778	NA	NA	NA	1	1	1	0	3	-2.41847	5.95244	2.25006	4.72433	2.2977	5.64181	NA	NA	0.015586	2.6417e-09	0.0248852	1.77488e-07	0.0215788	1.68273e-08	NA	NA	0.410735	3.23073e-07	0.434691	1.31643e-05	0.500381	3.38944e-06	NA	NA
EEFSEC	7.1195e-08	6.69195e-06	5.38813	smultixcan	3.23878e-06	0.000174977	-4.34798	Testis	1.89493e-07	3.08737e-05	5.20936	NA	NA	NA	1	1	1	0	3	-2.41847	5.95244	2.25006	4.72433	-1.83338	-5.62858	NA	NA	0.015586	2.6417e-09	0.0248852	1.77488e-07	0.066746	1.81701e-08	NA	NA	0.410735	3.23073e-07	0.434691	1.31643e-05	0.655913	3.60488e-06	NA	NA
EEFSEC	7.1195e-08	6.69195e-06	5.38813	smultixcan	3.23878e-06	0.000174977	-4.34798	Thyroid	1.65889e-07	2.59141e-05	5.23399	NA	NA	NA	1	1	1	0	3	-2.41847	5.95244	2.25006	4.72433	-1.83225	-5.64694	NA	NA	0.015586	2.6417e-09	0.0248852	1.77488e-07	0.0669137	1.63328e-08	NA	NA	0.410735	3.23073e-07	0.434691	1.31643e-05	0.643098	2.99487e-06	NA	NA
EEFSEC	7.1195e-08	6.69195e-06	5.38813	smultixcan	3.23878e-06	0.000174977	-4.34798	Uterus	2.63583e-07	3.83988e-05	-5.14778	NA	NA	NA	1	1	1	0	3	-2.41847	5.95244	2.25006	4.72433	2.2977	5.64181	NA	NA	0.015586	2.6417e-09	0.0248852	1.77488e-07	0.0215788	1.68273e-08	NA	NA	0.410735	3.23073e-07	0.434691	1.31643e-05	0.494929	3.26095e-06	NA	NA
EEFSEC	7.1195e-08	6.69195e-06	5.38813	smultixcan	3.23878e-06	0.000174977	-4.34798	Vagina	1.65889e-07	2.71768e-05	5.23399	NA	NA	NA	1	1	1	0	3	-2.41847	5.95244	2.25006	4.72433	-1.83225	-5.64694	NA	NA	0.015586	2.6417e-09	0.0248852	1.77488e-07	0.0669137	1.63328e-08	NA	NA	0.410735	3.23073e-07	0.434691	1.31643e-05	0.642583	3.2339e-06	NA	NA
EEFSEC	7.1195e-08	6.69195e-06	5.38813	smultixcan	3.23878e-06	0.000174977	-4.34798	Whole_Blood	1.77312e-07	2.68315e-05	5.22167	NA	NA	NA	1	1	1	0	3	-2.41847	5.95244	2.25006	4.72433	-1.8893	-5.6424	NA	NA	0.015586	2.6417e-09	0.0248852	1.77488e-07	0.0588512	1.67699e-08	NA	NA	0.410735	3.23073e-07	0.434691	1.31643e-05	0.649176	2.86764e-06	NA	NA
EEFSEC	7.1195e-08	6.69195e-06	5.38813	smultixcan	3.23878e-06	0.000174977	-4.34798	smultixcan	1.74164e-07	2.4731e-05	5.22499	NA	NA	NA	1	1	1	0	3	-2.41847	5.95244	2.25006	4.72433	-1.98219	-5.63997	NA	NA	0.015586	2.6417e-09	0.0248852	1.77488e-07	0.0474577	1.70081e-08	NA	NA	0.410735	3.23073e-07	0.434691	1.31643e-05	0.582651	2.95537e-06	NA	NA
IDE	1.103e-07	9.99544e-06	-5.30888	Adipose_Visceral_Omentum	1.41648e-05	0.00124105	4.34129	Adipose_Subcutaneous	2.76073e-05	0.00192691	-4.19236	NA	NA	NA	1	1	1	0	3	-0.466706	-5.77256	-0.638572	-4.52113	1.57524	4.53406	NA	NA	0.64071	7.8078e-09	0.523102	6.15109e-06	0.1152	5.78597e-06	NA	NA	0.871223	8.88812e-07	0.950248	0.000628715	0.712109	0.000473057	NA	NA
IDE	1.103e-07	9.99544e-06	-5.30888	Adipose_Visceral_Omentum	1.41648e-05	0.00124105	4.34129	Artery_Tibial	2.76073e-05	0.00180724	-4.19236	NA	NA	NA	1	1	1	0	3	-0.466706	-5.77256	-0.638572	-4.52113	1.57524	4.53406	NA	NA	0.64071	7.8078e-09	0.523102	6.15109e-06	0.1152	5.78597e-06	NA	NA	0.871223	8.88812e-07	0.950248	0.000628715	0.714613	0.000447849	NA	NA
IDE	1.103e-07	9.99544e-06	-5.30888	Adipose_Visceral_Omentum	1.41648e-05	0.00124105	4.34129	smultixcan	2.76073e-05	0.00179707	-4.19236	NA	NA	NA	1	1	1	0	3	-0.466706	-5.77256	-0.638572	-4.52113	1.57524	4.53406	NA	NA	0.64071	7.8078e-09	0.523102	6.15109e-06	0.1152	5.78597e-06	NA	NA	0.871223	8.88812e-07	0.950248	0.000628715	0.697801	0.000452046	NA	NA
IDE	1.103e-07	9.99544e-06	-5.30888	Artery_Aorta	4.77132e-06	0.000593777	4.5746	Adipose_Subcutaneous	2.76073e-05	0.00192691	-4.19236	NA	NA	NA	1	1	1	0	3	-0.466706	-5.77256	-0.781177	-0.986654	1.57524	4.53406	NA	NA	0.64071	7.8078e-09	0.434699	0.323812	0.1152	5.78597e-06	NA	NA	0.871223	8.88812e-07	0.914184	0.698357	0.712109	0.000473057	NA	NA
IDE	1.103e-07	9.99544e-06	-5.30888	Artery_Aorta	4.77132e-06	0.000593777	4.5746	Artery_Tibial	2.76073e-05	0.00180724	-4.19236	NA	NA	NA	1	1	1	0	3	-0.466706	-5.77256	-0.781177	-0.986654	1.57524	4.53406	NA	NA	0.64071	7.8078e-09	0.434699	0.323812	0.1152	5.78597e-06	NA	NA	0.871223	8.88812e-07	0.914184	0.698357	0.714613	0.000447849	NA	NA
IDE	1.103e-07	9.99544e-06	-5.30888	Artery_Aorta	4.77132e-06	0.000593777	4.5746	smultixcan	2.76073e-05	0.00179707	-4.19236	NA	NA	NA	1	1	1	0	3	-0.466706	-5.77256	-0.781177	-0.986654	1.57524	4.53406	NA	NA	0.64071	7.8078e-09	0.434699	0.323812	0.1152	5.78597e-06	NA	NA	0.871223	8.88812e-07	0.914184	0.698357	0.697801	0.000452046	NA	NA
IDE	1.103e-07	9.99544e-06	-5.30888	Brain_Cerebellar_Hemisphere	1.55647e-05	0.00151163	4.32054	Adipose_Subcutaneous	2.76073e-05	0.00192691	-4.19236	NA	NA	NA	1	1	1	0	3	-0.466706	-5.77256	-0.64349	-4.50095	1.57524	4.53406	NA	NA	0.64071	7.8078e-09	0.519906	6.76492e-06	0.1152	5.78597e-06	NA	NA	0.871223	8.88812e-07	0.947644	0.000705587	0.712109	0.000473057	NA	NA
IDE	1.103e-07	9.99544e-06	-5.30888	Brain_Cerebellar_Hemisphere	1.55647e-05	0.00151163	4.32054	Artery_Tibial	2.76073e-05	0.00180724	-4.19236	NA	NA	NA	1	1	1	0	3	-0.466706	-5.77256	-0.64349	-4.50095	1.57524	4.53406	NA	NA	0.64071	7.8078e-09	0.519906	6.76492e-06	0.1152	5.78597e-06	NA	NA	0.871223	8.88812e-07	0.947644	0.000705587	0.714613	0.000447849	NA	NA
IDE	1.103e-07	9.99544e-06	-5.30888	Brain_Cerebellar_Hemisphere	1.55647e-05	0.00151163	4.32054	smultixcan	2.76073e-05	0.00179707	-4.19236	NA	NA	NA	1	1	1	0	3	-0.466706	-5.77256	-0.64349	-4.50095	1.57524	4.53406	NA	NA	0.64071	7.8078e-09	0.519906	6.76492e-06	0.1152	5.78597e-06	NA	NA	0.871223	8.88812e-07	0.947644	0.000705587	0.697801	0.000452046	NA	NA
IDE	1.103e-07	9.99544e-06	-5.30888	Brain_Spinal_cord_cervical_c-1	1.28871e-05	0.00119286	4.36201	Adipose_Subcutaneous	2.76073e-05	0.00192691	-4.19236	NA	NA	NA	1	1	1	0	3	-0.466706	-5.77256	-0.663657	-4.54668	1.57524	4.53406	NA	NA	0.64071	7.8078e-09	0.50691	5.44994e-06	0.1152	5.78597e-06	NA	NA	0.871223	8.88812e-07	0.935227	0.000544796	0.712109	0.000473057	NA	NA
IDE	1.103e-07	9.99544e-06	-5.30888	Brain_Spinal_cord_cervical_c-1	1.28871e-05	0.00119286	4.36201	Artery_Tibial	2.76073e-05	0.00180724	-4.19236	NA	NA	NA	1	1	1	0	3	-0.466706	-5.77256	-0.663657	-4.54668	1.57524	4.53406	NA	NA	0.64071	7.8078e-09	0.50691	5.44994e-06	0.1152	5.78597e-06	NA	NA	0.871223	8.88812e-07	0.935227	0.000544796	0.714613	0.000447849	NA	NA
IDE	1.103e-07	9.99544e-06	-5.30888	Brain_Spinal_cord_cervical_c-1	1.28871e-05	0.00119286	4.36201	smultixcan	2.76073e-05	0.00179707	-4.19236	NA	NA	NA	1	1	1	0	3	-0.466706	-5.77256	-0.663657	-4.54668	1.57524	4.53406	NA	NA	0.64071	7.8078e-09	0.50691	5.44994e-06	0.1152	5.78597e-06	NA	NA	0.871223	8.88812e-07	0.935227	0.000544796	0.697801	0.000452046	NA	NA
IDE	1.103e-07	9.99544e-06	-5.30888	Cells_Cultured_fibroblasts	1.01621e-07	1.82126e-05	5.3238	Adipose_Subcutaneous	2.76073e-05	0.00192691	-4.19236	NA	NA	NA	1	1	1	0	3	-0.466706	-5.77256	-0.542005	-5.50308	1.57524	4.53406	NA	NA	0.64071	7.8078e-09	0.587815	3.73219e-08	0.1152	5.78597e-06	NA	NA	0.871223	8.88812e-07	0.946822	7.17805e-06	0.712109	0.000473057	NA	NA
IDE	1.103e-07	9.99544e-06	-5.30888	Cells_Cultured_fibroblasts	1.01621e-07	1.82126e-05	5.3238	Artery_Tibial	2.76073e-05	0.00180724	-4.19236	NA	NA	NA	1	1	1	0	3	-0.466706	-5.77256	-0.542005	-5.50308	1.57524	4.53406	NA	NA	0.64071	7.8078e-09	0.587815	3.73219e-08	0.1152	5.78597e-06	NA	NA	0.871223	8.88812e-07	0.946822	7.17805e-06	0.714613	0.000447849	NA	NA
IDE	1.103e-07	9.99544e-06	-5.30888	Cells_Cultured_fibroblasts	1.01621e-07	1.82126e-05	5.3238	smultixcan	2.76073e-05	0.00179707	-4.19236	NA	NA	NA	1	1	1	0	3	-0.466706	-5.77256	-0.542005	-5.50308	1.57524	4.53406	NA	NA	0.64071	7.8078e-09	0.587815	3.73219e-08	0.1152	5.78597e-06	NA	NA	0.871223	8.88812e-07	0.946822	7.17805e-06	0.697801	0.000452046	NA	NA
IDE	1.103e-07	9.99544e-06	-5.30888	Cells_EBV-transformed_lymphocytes	4.95563e-06	0.000514419	4.56666	Adipose_Subcutaneous	2.76073e-05	0.00192691	-4.19236	NA	NA	NA	1	1	1	0	3	-0.466706	-5.77256	-0.710988	-4.7629	1.57524	4.53406	NA	NA	0.64071	7.8078e-09	0.477092	1.9083e-06	0.1152	5.78597e-06	NA	NA	0.871223	8.88812e-07	0.92743	0.000207468	0.712109	0.000473057	NA	NA
IDE	1.103e-07	9.99544e-06	-5.30888	Cells_EBV-transformed_lymphocytes	4.95563e-06	0.000514419	4.56666	Artery_Tibial	2.76073e-05	0.00180724	-4.19236	NA	NA	NA	1	1	1	0	3	-0.466706	-5.77256	-0.710988	-4.7629	1.57524	4.53406	NA	NA	0.64071	7.8078e-09	0.477092	1.9083e-06	0.1152	5.78597e-06	NA	NA	0.871223	8.88812e-07	0.92743	0.000207468	0.714613	0.000447849	NA	NA
IDE	1.103e-07	9.99544e-06	-5.30888	Cells_EBV-transformed_lymphocytes	4.95563e-06	0.000514419	4.56666	smultixcan	2.76073e-05	0.00179707	-4.19236	NA	NA	NA	1	1	1	0	3	-0.466706	-5.77256	-0.710988	-4.7629	1.57524	4.53406	NA	NA	0.64071	7.8078e-09	0.477092	1.9083e-06	0.1152	5.78597e-06	NA	NA	0.871223	8.88812e-07	0.92743	0.000207468	0.697801	0.000452046	NA	NA
IDE	1.103e-07	9.99544e-06	-5.30888	Colon_Sigmoid	4.77132e-06	0.000554492	4.5746	Adipose_Subcutaneous	2.76073e-05	0.00192691	-4.19236	NA	NA	NA	1	1	1	0	3	-0.466706	-5.77256	-0.781177	-4.7836	1.57524	4.53406	NA	NA	0.64071	7.8078e-09	0.434699	1.72186e-06	0.1152	5.78597e-06	NA	NA	0.871223	8.88812e-07	0.918572	0.000218413	0.712109	0.000473057	NA	NA
IDE	1.103e-07	9.99544e-06	-5.30888	Colon_Sigmoid	4.77132e-06	0.000554492	4.5746	Artery_Tibial	2.76073e-05	0.00180724	-4.19236	NA	NA	NA	1	1	1	0	3	-0.466706	-5.77256	-0.781177	-4.7836	1.57524	4.53406	NA	NA	0.64071	7.8078e-09	0.434699	1.72186e-06	0.1152	5.78597e-06	NA	NA	0.871223	8.88812e-07	0.918572	0.000218413	0.714613	0.000447849	NA	NA
IDE	1.103e-07	9.99544e-06	-5.30888	Colon_Sigmoid	4.77132e-06	0.000554492	4.5746	smultixcan	2.76073e-05	0.00179707	-4.19236	NA	NA	NA	1	1	1	0	3	-0.466706	-5.77256	-0.781177	-4.7836	1.57524	4.53406	NA	NA	0.64071	7.8078e-09	0.434699	1.72186e-06	0.1152	5.78597e-06	NA	NA	0.871223	8.88812e-07	0.918572	0.000218413	0.697801	0.000452046	NA	NA
IDE	1.103e-07	9.99544e-06	-5.30888	Colon_Transverse	6.00201e-06	0.000618855	-4.52632	Adipose_Subcutaneous	2.76073e-05	0.00192691	-4.19236	NA	NA	NA	1	1	1	0	3	-0.466706	-5.77256	1.34129	4.83655	1.57524	4.53406	NA	NA	0.64071	7.8078e-09	0.179827	1.32113e-06	0.1152	5.78597e-06	NA	NA	0.871223	8.88812e-07	0.781888	0.000159907	0.712109	0.000473057	NA	NA
IDE	1.103e-07	9.99544e-06	-5.30888	Colon_Transverse	6.00201e-06	0.000618855	-4.52632	Artery_Tibial	2.76073e-05	0.00180724	-4.19236	NA	NA	NA	1	1	1	0	3	-0.466706	-5.77256	1.34129	4.83655	1.57524	4.53406	NA	NA	0.64071	7.8078e-09	0.179827	1.32113e-06	0.1152	5.78597e-06	NA	NA	0.871223	8.88812e-07	0.781888	0.000159907	0.714613	0.000447849	NA	NA
IDE	1.103e-07	9.99544e-06	-5.30888	Colon_Transverse	6.00201e-06	0.000618855	-4.52632	smultixcan	2.76073e-05	0.00179707	-4.19236	NA	NA	NA	1	1	1	0	3	-0.466706	-5.77256	1.34129	4.83655	1.57524	4.53406	NA	NA	0.64071	7.8078e-09	0.179827	1.32113e-06	0.1152	5.78597e-06	NA	NA	0.871223	8.88812e-07	0.781888	0.000159907	0.697801	0.000452046	NA	NA
IDE	1.103e-07	9.99544e-06	-5.30888	Esophagus_Mucosa	5.29805e-05	0.00357188	4.04207	Adipose_Subcutaneous	2.76073e-05	0.00192691	-4.19236	NA	NA	NA	1	1	1	0	3	-0.466706	-5.77256	-0.490262	-4.19074	1.57524	4.53406	NA	NA	0.64071	7.8078e-09	0.623949	2.78045e-05	0.1152	5.78597e-06	NA	NA	0.871223	8.88812e-07	0.953416	0.00197723	0.712109	0.000473057	NA	NA
IDE	1.103e-07	9.99544e-06	-5.30888	Esophagus_Mucosa	5.29805e-05	0.00357188	4.04207	Artery_Tibial	2.76073e-05	0.00180724	-4.19236	NA	NA	NA	1	1	1	0	3	-0.466706	-5.77256	-0.490262	-4.19074	1.57524	4.53406	NA	NA	0.64071	7.8078e-09	0.623949	2.78045e-05	0.1152	5.78597e-06	NA	NA	0.871223	8.88812e-07	0.953416	0.00197723	0.714613	0.000447849	NA	NA
IDE	1.103e-07	9.99544e-06	-5.30888	Esophagus_Mucosa	5.29805e-05	0.00357188	4.04207	smultixcan	2.76073e-05	0.00179707	-4.19236	NA	NA	NA	1	1	1	0	3	-0.466706	-5.77256	-0.490262	-4.19074	1.57524	4.53406	NA	NA	0.64071	7.8078e-09	0.623949	2.78045e-05	0.1152	5.78597e-06	NA	NA	0.871223	8.88812e-07	0.953416	0.00197723	0.697801	0.000452046	NA	NA
IDE	1.103e-07	9.99544e-06	-5.30888	Heart_Atrial_Appendage	1.8928e-05	0.00143585	4.27717	Adipose_Subcutaneous	2.76073e-05	0.00192691	-4.19236	NA	NA	NA	1	1	1	0	3	-0.466706	-5.77256	-0.60322	-4.44969	1.57524	4.53406	NA	NA	0.64071	7.8078e-09	0.546362	8.59941e-06	0.1152	5.78597e-06	NA	NA	0.871223	8.88812e-07	0.944275	0.000772163	0.712109	0.000473057	NA	NA
IDE	1.103e-07	9.99544e-06	-5.30888	Heart_Atrial_Appendage	1.8928e-05	0.00143585	4.27717	Artery_Tibial	2.76073e-05	0.00180724	-4.19236	NA	NA	NA	1	1	1	0	3	-0.466706	-5.77256	-0.60322	-4.44969	1.57524	4.53406	NA	NA	0.64071	7.8078e-09	0.546362	8.59941e-06	0.1152	5.78597e-06	NA	NA	0.871223	8.88812e-07	0.944275	0.000772163	0.714613	0.000447849	NA	NA
IDE	1.103e-07	9.99544e-06	-5.30888	Heart_Atrial_Appendage	1.8928e-05	0.00143585	4.27717	smultixcan	2.76073e-05	0.00179707	-4.19236	NA	NA	NA	1	1	1	0	3	-0.466706	-5.77256	-0.60322	-4.44969	1.57524	4.53406	NA	NA	0.64071	7.8078e-09	0.546362	8.59941e-06	0.1152	5.78597e-06	NA	NA	0.871223	8.88812e-07	0.944275	0.000772163	0.697801	0.000452046	NA	NA
IDE	1.103e-07	9.99544e-06	-5.30888	Lung	1.76664e-05	0.00143734	4.29251	Adipose_Subcutaneous	2.76073e-05	0.00192691	-4.19236	NA	NA	NA	1	1	1	0	3	-0.466706	-5.77256	-0.596226	-4.464	1.57524	4.53406	NA	NA	0.64071	7.8078e-09	0.551025	8.04448e-06	0.1152	5.78597e-06	NA	NA	0.871223	8.88812e-07	0.944942	0.000665197	0.712109	0.000473057	NA	NA
IDE	1.103e-07	9.99544e-06	-5.30888	Lung	1.76664e-05	0.00143734	4.29251	Artery_Tibial	2.76073e-05	0.00180724	-4.19236	NA	NA	NA	1	1	1	0	3	-0.466706	-5.77256	-0.596226	-4.464	1.57524	4.53406	NA	NA	0.64071	7.8078e-09	0.551025	8.04448e-06	0.1152	5.78597e-06	NA	NA	0.871223	8.88812e-07	0.944942	0.000665197	0.714613	0.000447849	NA	NA
IDE	1.103e-07	9.99544e-06	-5.30888	Lung	1.76664e-05	0.00143734	4.29251	smultixcan	2.76073e-05	0.00179707	-4.19236	NA	NA	NA	1	1	1	0	3	-0.466706	-5.77256	-0.596226	-4.464	1.57524	4.53406	NA	NA	0.64071	7.8078e-09	0.551025	8.04448e-06	0.1152	5.78597e-06	NA	NA	0.871223	8.88812e-07	0.944942	0.000665197	0.697801	0.000452046	NA	NA
IDE	1.103e-07	9.99544e-06	-5.30888	Ovary	4.77132e-06	0.000535455	4.5746	Adipose_Subcutaneous	2.76073e-05	0.00192691	-4.19236	NA	NA	NA	1	1	1	0	3	-0.466706	-5.77256	-0.781177	-4.7836	1.57524	4.53406	NA	NA	0.64071	7.8078e-09	0.434699	1.72186e-06	0.1152	5.78597e-06	NA	NA	0.871223	8.88812e-07	0.908837	0.000203023	0.712109	0.000473057	NA	NA
IDE	1.103e-07	9.99544e-06	-5.30888	Ovary	4.77132e-06	0.000535455	4.5746	Artery_Tibial	2.76073e-05	0.00180724	-4.19236	NA	NA	NA	1	1	1	0	3	-0.466706	-5.77256	-0.781177	-4.7836	1.57524	4.53406	NA	NA	0.64071	7.8078e-09	0.434699	1.72186e-06	0.1152	5.78597e-06	NA	NA	0.871223	8.88812e-07	0.908837	0.000203023	0.714613	0.000447849	NA	NA
IDE	1.103e-07	9.99544e-06	-5.30888	Ovary	4.77132e-06	0.000535455	4.5746	smultixcan	2.76073e-05	0.00179707	-4.19236	NA	NA	NA	1	1	1	0	3	-0.466706	-5.77256	-0.781177	-4.7836	1.57524	4.53406	NA	NA	0.64071	7.8078e-09	0.434699	1.72186e-06	0.1152	5.78597e-06	NA	NA	0.871223	8.88812e-07	0.908837	0.000203023	0.697801	0.000452046	NA	NA
IDE	1.103e-07	9.99544e-06	-5.30888	Vagina	3.70337e-06	0.000455671	4.62737	Adipose_Subcutaneous	2.76073e-05	0.00192691	-4.19236	NA	NA	NA	1	1	1	0	3	-0.466706	-5.77256	-0.718413	-4.8258	1.57524	4.53406	NA	NA	0.64071	7.8078e-09	0.472503	1.39442e-06	0.1152	5.78597e-06	NA	NA	0.871223	8.88812e-07	0.923936	0.000196704	0.712109	0.000473057	NA	NA
IDE	1.103e-07	9.99544e-06	-5.30888	Vagina	3.70337e-06	0.000455671	4.62737	Artery_Tibial	2.76073e-05	0.00180724	-4.19236	NA	NA	NA	1	1	1	0	3	-0.466706	-5.77256	-0.718413	-4.8258	1.57524	4.53406	NA	NA	0.64071	7.8078e-09	0.472503	1.39442e-06	0.1152	5.78597e-06	NA	NA	0.871223	8.88812e-07	0.923936	0.000196704	0.714613	0.000447849	NA	NA
IDE	1.103e-07	9.99544e-06	-5.30888	Vagina	3.70337e-06	0.000455671	4.62737	smultixcan	2.76073e-05	0.00179707	-4.19236	NA	NA	NA	1	1	1	0	3	-0.466706	-5.77256	-0.718413	-4.8258	1.57524	4.53406	NA	NA	0.64071	7.8078e-09	0.472503	1.39442e-06	0.1152	5.78597e-06	NA	NA	0.871223	8.88812e-07	0.923936	0.000196704	0.697801	0.000452046	NA	NA
IDE	1.103e-07	9.99544e-06	-5.30888	smultixcan	8.52191e-07	5.38737e-05	0.957249	Adipose_Subcutaneous	2.76073e-05	0.00192691	-4.19236	NA	NA	NA	1	1	1	0	3	-0.466706	-5.77256	-0.0195541	-0.976917	1.57524	4.53406	NA	NA	0.64071	7.8078e-09	0.688407	9.03886e-13	0.1152	5.78597e-06	NA	NA	0.871223	8.88812e-07	0.924568	1.97101e-10	0.712109	0.000473057	NA	NA
IDE	1.103e-07	9.99544e-06	-5.30888	smultixcan	8.52191e-07	5.38737e-05	0.957249	Artery_Tibial	2.76073e-05	0.00180724	-4.19236	NA	NA	NA	1	1	1	0	3	-0.466706	-5.77256	-0.0195541	-0.976917	1.57524	4.53406	NA	NA	0.64071	7.8078e-09	0.688407	9.03886e-13	0.1152	5.78597e-06	NA	NA	0.871223	8.88812e-07	0.924568	1.97101e-10	0.714613	0.000447849	NA	NA
IDE	1.103e-07	9.99544e-06	-5.30888	smultixcan	8.52191e-07	5.38737e-05	0.957249	smultixcan	2.76073e-05	0.00179707	-4.19236	NA	NA	NA	1	1	1	0	3	-0.466706	-5.77256	-0.0195541	-0.976917	1.57524	4.53406	NA	NA	0.64071	7.8078e-09	0.688407	9.03886e-13	0.1152	5.78597e-06	NA	NA	0.871223	8.88812e-07	0.924568	1.97101e-10	0.697801	0.000452046	NA	NA
VKORC1	1.2082e-07	1.08376e-05	-5.29225	Esophagus_Gastroesophageal_Junction	0.000220249	0.00963638	-3.69458	Adrenal_Gland	0.000115881	0.00562308	3.85468	NA	NA	NA	1	1	1	0	3	2.08422	-5.73996	1.73446	4.84115	-1.46751	-4.17793	NA	NA	0.03714	9.4701e-09	0.082836	1.29087e-06	0.142236	2.9417e-05	NA	NA	0.510021	1.05808e-06	0.697121	0.000141845	0.753601	0.00181218	NA	NA
VKORC1	1.2082e-07	1.08376e-05	-5.29225	Esophagus_Gastroesophageal_Junction	0.000220249	0.00963638	-3.69458	Artery_Coronary	0.000115881	0.00600658	3.85468	NA	NA	NA	1	1	1	0	3	2.08422	-5.73996	1.73446	4.84115	-1.46751	-4.17793	NA	NA	0.03714	9.4701e-09	0.082836	1.29087e-06	0.142236	2.9417e-05	NA	NA	0.510021	1.05808e-06	0.697121	0.000141845	0.730563	0.0018531	NA	NA
VKORC1	1.2082e-07	1.08376e-05	-5.29225	Esophagus_Gastroesophageal_Junction	0.000220249	0.00963638	-3.69458	Brain_Anterior_cingulate_cortex_BA24	0.000115881	0.00656248	3.85468	NA	NA	NA	1	1	1	0	3	2.08422	-5.73996	1.73446	4.84115	-1.46751	-4.17793	NA	NA	0.03714	9.4701e-09	0.082836	1.29087e-06	0.142236	2.9417e-05	NA	NA	0.510021	1.05808e-06	0.697121	0.000141845	0.750607	0.00217474	NA	NA
VKORC1	1.2082e-07	1.08376e-05	-5.29225	Esophagus_Gastroesophageal_Junction	0.000220249	0.00963638	-3.69458	Brain_Cerebellum	0.000115881	0.00597407	3.85468	NA	NA	NA	1	1	1	0	3	2.08422	-5.73996	1.73446	4.84115	-1.46751	-4.17793	NA	NA	0.03714	9.4701e-09	0.082836	1.29087e-06	0.142236	2.9417e-05	NA	NA	0.510021	1.05808e-06	0.697121	0.000141845	0.743122	0.00181651	NA	NA
VKORC1	1.2082e-07	1.08376e-05	-5.29225	Esophagus_Gastroesophageal_Junction	0.000220249	0.00963638	-3.69458	Brain_Cortex	2.69096e-11	9.71308e-09	6.66256	NA	NA	NA	1	1	1	0	3	2.08422	-5.73996	1.73446	4.84115	-2.17697	-7.15603	NA	NA	0.03714	9.4701e-09	0.082836	1.29087e-06	0.0294827	8.30448e-13	NA	NA	0.510021	1.05808e-06	0.697121	0.000141845	0.545859	3.18304e-10	NA	NA
VKORC1	1.2082e-07	1.08376e-05	-5.29225	Esophagus_Gastroesophageal_Junction	0.000220249	0.00963638	-3.69458	Brain_Frontal_Cortex_BA9	0.000115881	0.00626765	-3.85468	NA	NA	NA	1	1	1	0	3	2.08422	-5.73996	1.73446	4.84115	1.46751	4.17793	NA	NA	0.03714	9.4701e-09	0.082836	1.29087e-06	0.142236	2.9417e-05	NA	NA	0.510021	1.05808e-06	0.697121	0.000141845	0.738484	0.00200068	NA	NA
VKORC1	1.2082e-07	1.08376e-05	-5.29225	Esophagus_Gastroesophageal_Junction	0.000220249	0.00963638	-3.69458	Cells_Cultured_fibroblasts	0.000116409	0.00548838	-3.85357	NA	NA	NA	1	1	1	0	3	2.08422	-5.73996	1.73446	4.84115	1.46718	4.17674	NA	NA	0.03714	9.4701e-09	0.082836	1.29087e-06	0.142327	2.95711e-05	NA	NA	0.510021	1.05808e-06	0.697121	0.000141845	0.731517	0.00176471	NA	NA
VKORC1	1.2082e-07	1.08376e-05	-5.29225	Esophagus_Gastroesophageal_Junction	0.000220249	0.00963638	-3.69458	Colon_Sigmoid	0.000115881	0.00547574	3.85468	NA	NA	NA	1	1	1	0	3	2.08422	-5.73996	1.73446	4.84115	-1.46751	-4.17793	NA	NA	0.03714	9.4701e-09	0.082836	1.29087e-06	0.142236	2.9417e-05	NA	NA	0.510021	1.05808e-06	0.697121	0.000141845	0.742774	0.00175616	NA	NA
VKORC1	1.2082e-07	1.08376e-05	-5.29225	Esophagus_Gastroesophageal_Junction	0.000220249	0.00963638	-3.69458	Colon_Transverse	2.69096e-11	9.78891e-09	6.66256	NA	NA	NA	1	1	1	0	3	2.08422	-5.73996	1.73446	4.84115	-2.17697	-7.15603	NA	NA	0.03714	9.4701e-09	0.082836	1.29087e-06	0.0294827	8.30448e-13	NA	NA	0.510021	1.05808e-06	0.697121	0.000141845	0.535102	3.45722e-10	NA	NA
VKORC1	1.2082e-07	1.08376e-05	-5.29225	Esophagus_Gastroesophageal_Junction	0.000220249	0.00963638	-3.69458	Esophagus_Gastroesophageal_Junction	0.000115881	0.00566803	3.85468	NA	NA	NA	1	1	1	0	3	2.08422	-5.73996	1.73446	4.84115	-1.46751	-4.17793	NA	NA	0.03714	9.4701e-09	0.082836	1.29087e-06	0.142236	2.9417e-05	NA	NA	0.510021	1.05808e-06	0.697121	0.000141845	0.740238	0.00178719	NA	NA
VKORC1	1.2082e-07	1.08376e-05	-5.29225	Esophagus_Gastroesophageal_Junction	0.000220249	0.00963638	-3.69458	Esophagus_Mucosa	0.000115881	0.00575242	3.85468	NA	NA	NA	1	1	1	0	3	2.08422	-5.73996	1.73446	4.84115	-1.46751	-4.17793	NA	NA	0.03714	9.4701e-09	0.082836	1.29087e-06	0.142236	2.9417e-05	NA	NA	0.510021	1.05808e-06	0.697121	0.000141845	0.745433	0.00180908	NA	NA
VKORC1	1.2082e-07	1.08376e-05	-5.29225	Esophagus_Gastroesophageal_Junction	0.000220249	0.00963638	-3.69458	Heart_Atrial_Appendage	0.000115881	0.0061901	-3.85468	NA	NA	NA	1	1	1	0	3	2.08422	-5.73996	1.73446	4.84115	1.46751	4.17793	NA	NA	0.03714	9.4701e-09	0.082836	1.29087e-06	0.142236	2.9417e-05	NA	NA	0.510021	1.05808e-06	0.697121	0.000141845	0.736911	0.00197404	NA	NA
VKORC1	1.2082e-07	1.08376e-05	-5.29225	Esophagus_Gastroesophageal_Junction	0.000220249	0.00963638	-3.69458	Minor_Salivary_Gland	2.69096e-11	9.24267e-09	-6.66256	NA	NA	NA	1	1	1	0	3	2.08422	-5.73996	1.73446	4.84115	2.17697	7.15603	NA	NA	0.03714	9.4701e-09	0.082836	1.29087e-06	0.0294827	8.30448e-13	NA	NA	0.510021	1.05808e-06	0.697121	0.000141845	0.52176	3.5829e-10	NA	NA
VKORC1	1.2082e-07	1.08376e-05	-5.29225	Esophagus_Gastroesophageal_Junction	0.000220249	0.00963638	-3.69458	Muscle_Skeletal	0.000121595	0.00594358	-3.84289	NA	NA	NA	1	1	1	0	3	2.08422	-5.73996	1.73446	4.84115	1.46402	4.16533	NA	NA	0.03714	9.4701e-09	0.082836	1.29087e-06	0.143189	3.109e-05	NA	NA	0.510021	1.05808e-06	0.697121	0.000141845	0.745164	0.00188578	NA	NA
VKORC1	1.2082e-07	1.08376e-05	-5.29225	Esophagus_Gastroesophageal_Junction	0.000220249	0.00963638	-3.69458	Nerve_Tibial	0.000115881	0.0058579	3.85468	NA	NA	NA	1	1	1	0	3	2.08422	-5.73996	1.73446	4.84115	-1.46751	-4.17793	NA	NA	0.03714	9.4701e-09	0.082836	1.29087e-06	0.142236	2.9417e-05	NA	NA	0.510021	1.05808e-06	0.697121	0.000141845	0.738873	0.00190806	NA	NA
VKORC1	1.2082e-07	1.08376e-05	-5.29225	Esophagus_Gastroesophageal_Junction	0.000220249	0.00963638	-3.69458	Pituitary	2.69096e-11	9.75826e-09	6.66256	NA	NA	NA	1	1	1	0	3	2.08422	-5.73996	1.73446	4.84115	-2.17697	-7.15603	NA	NA	0.03714	9.4701e-09	0.082836	1.29087e-06	0.0294827	8.30448e-13	NA	NA	0.510021	1.05808e-06	0.697121	0.000141845	0.557775	3.08881e-10	NA	NA
VKORC1	1.2082e-07	1.08376e-05	-5.29225	Esophagus_Gastroesophageal_Junction	0.000220249	0.00963638	-3.69458	Prostate	2.69096e-11	9.03859e-09	6.66256	NA	NA	NA	1	1	1	0	3	2.08422	-5.73996	1.73446	4.84115	-2.17697	-7.15603	NA	NA	0.03714	9.4701e-09	0.082836	1.29087e-06	0.0294827	8.30448e-13	NA	NA	0.510021	1.05808e-06	0.697121	0.000141845	0.540236	3.2344e-10	NA	NA
VKORC1	1.2082e-07	1.08376e-05	-5.29225	Esophagus_Gastroesophageal_Junction	0.000220249	0.00963638	-3.69458	Skin_Sun_Exposed_Lower_leg	0.000115881	0.00568204	3.85468	NA	NA	NA	1	1	1	0	3	2.08422	-5.73996	1.73446	4.84115	-1.46751	-4.17793	NA	NA	0.03714	9.4701e-09	0.082836	1.29087e-06	0.142236	2.9417e-05	NA	NA	0.510021	1.05808e-06	0.697121	0.000141845	0.746282	0.00177554	NA	NA
VKORC1	1.2082e-07	1.08376e-05	-5.29225	Esophagus_Gastroesophageal_Junction	0.000220249	0.00963638	-3.69458	Small_Intestine_Terminal_Ileum	2.69096e-11	9.65516e-09	6.66256	NA	NA	NA	1	1	1	0	3	2.08422	-5.73996	1.73446	4.84115	-2.17697	-7.15603	NA	NA	0.03714	9.4701e-09	0.082836	1.29087e-06	0.0294827	8.30448e-13	NA	NA	0.510021	1.05808e-06	0.697121	0.000141845	0.537878	3.38779e-10	NA	NA
VKORC1	1.2082e-07	1.08376e-05	-5.29225	Esophagus_Gastroesophageal_Junction	0.000220249	0.00963638	-3.69458	Thyroid	0.000115881	0.00569774	3.85468	NA	NA	NA	1	1	1	0	3	2.08422	-5.73996	1.73446	4.84115	-1.46751	-4.17793	NA	NA	0.03714	9.4701e-09	0.082836	1.29087e-06	0.142236	2.9417e-05	NA	NA	0.510021	1.05808e-06	0.697121	0.000141845	0.739978	0.0017658	NA	NA
VKORC1	1.2082e-07	1.08376e-05	-5.29225	Esophagus_Gastroesophageal_Junction	0.000220249	0.00963638	-3.69458	Uterus	0.000115881	0.00597456	3.85468	NA	NA	NA	1	1	1	0	3	2.08422	-5.73996	1.73446	4.84115	-1.46751	-4.17793	NA	NA	0.03714	9.4701e-09	0.082836	1.29087e-06	0.142236	2.9417e-05	NA	NA	0.510021	1.05808e-06	0.697121	0.000141845	0.738632	0.00182284	NA	NA
VKORC1	1.2082e-07	1.08376e-05	-5.29225	Esophagus_Gastroesophageal_Junction	0.000220249	0.00963638	-3.69458	Whole_Blood	0.000123183	0.00560817	-3.8397	NA	NA	NA	1	1	1	0	3	2.08422	-5.73996	1.73446	4.84115	1.46305	4.16193	NA	NA	0.03714	9.4701e-09	0.082836	1.29087e-06	0.143453	3.15575e-05	NA	NA	0.510021	1.05808e-06	0.697121	0.000141845	0.755044	0.00176146	NA	NA
VKORC1	1.2082e-07	1.08376e-05	-5.29225	Esophagus_Gastroesophageal_Junction	0.000220249	0.00963638	-3.69458	smultixcan	2.26607e-10	6.33037e-08	0.896427	NA	NA	NA	1	1	1	0	3	2.08422	-5.73996	1.73446	4.84115	-0.0108456	-0.913163	NA	NA	0.03714	9.4701e-09	0.082836	1.29087e-06	0.217775	1.02974e-11	NA	NA	0.510021	1.05808e-06	0.697121	0.000141845	0.793529	3.33841e-09	NA	NA
VKORC1	1.2082e-07	1.08376e-05	-5.29225	Skin_Not_Sun_Exposed_Suprapubic	1.64558e-09	4.02288e-07	-6.02941	Adrenal_Gland	0.000115881	0.00562308	3.85468	NA	NA	NA	1	1	1	0	3	2.08422	-5.73996	1.83015	6.54566	-1.46751	-4.17793	NA	NA	0.03714	9.4701e-09	0.0672279	5.92351e-11	0.142236	2.9417e-05	NA	NA	0.510021	1.05808e-06	0.649072	1.64371e-08	0.753601	0.00181218	NA	NA
VKORC1	1.2082e-07	1.08376e-05	-5.29225	Skin_Not_Sun_Exposed_Suprapubic	1.64558e-09	4.02288e-07	-6.02941	Artery_Coronary	0.000115881	0.00600658	3.85468	NA	NA	NA	1	1	1	0	3	2.08422	-5.73996	1.83015	6.54566	-1.46751	-4.17793	NA	NA	0.03714	9.4701e-09	0.0672279	5.92351e-11	0.142236	2.9417e-05	NA	NA	0.510021	1.05808e-06	0.649072	1.64371e-08	0.730563	0.0018531	NA	NA
VKORC1	1.2082e-07	1.08376e-05	-5.29225	Skin_Not_Sun_Exposed_Suprapubic	1.64558e-09	4.02288e-07	-6.02941	Brain_Anterior_cingulate_cortex_BA24	0.000115881	0.00656248	3.85468	NA	NA	NA	1	1	1	0	3	2.08422	-5.73996	1.83015	6.54566	-1.46751	-4.17793	NA	NA	0.03714	9.4701e-09	0.0672279	5.92351e-11	0.142236	2.9417e-05	NA	NA	0.510021	1.05808e-06	0.649072	1.64371e-08	0.750607	0.00217474	NA	NA
VKORC1	1.2082e-07	1.08376e-05	-5.29225	Skin_Not_Sun_Exposed_Suprapubic	1.64558e-09	4.02288e-07	-6.02941	Brain_Cerebellum	0.000115881	0.00597407	3.85468	NA	NA	NA	1	1	1	0	3	2.08422	-5.73996	1.83015	6.54566	-1.46751	-4.17793	NA	NA	0.03714	9.4701e-09	0.0672279	5.92351e-11	0.142236	2.9417e-05	NA	NA	0.510021	1.05808e-06	0.649072	1.64371e-08	0.743122	0.00181651	NA	NA
VKORC1	1.2082e-07	1.08376e-05	-5.29225	Skin_Not_Sun_Exposed_Suprapubic	1.64558e-09	4.02288e-07	-6.02941	Brain_Cortex	2.69096e-11	9.71308e-09	6.66256	NA	NA	NA	1	1	1	0	3	2.08422	-5.73996	1.83015	6.54566	-2.17697	-7.15603	NA	NA	0.03714	9.4701e-09	0.0672279	5.92351e-11	0.0294827	8.30448e-13	NA	NA	0.510021	1.05808e-06	0.649072	1.64371e-08	0.545859	3.18304e-10	NA	NA
VKORC1	1.2082e-07	1.08376e-05	-5.29225	Skin_Not_Sun_Exposed_Suprapubic	1.64558e-09	4.02288e-07	-6.02941	Brain_Frontal_Cortex_BA9	0.000115881	0.00626765	-3.85468	NA	NA	NA	1	1	1	0	3	2.08422	-5.73996	1.83015	6.54566	1.46751	4.17793	NA	NA	0.03714	9.4701e-09	0.0672279	5.92351e-11	0.142236	2.9417e-05	NA	NA	0.510021	1.05808e-06	0.649072	1.64371e-08	0.738484	0.00200068	NA	NA
VKORC1	1.2082e-07	1.08376e-05	-5.29225	Skin_Not_Sun_Exposed_Suprapubic	1.64558e-09	4.02288e-07	-6.02941	Cells_Cultured_fibroblasts	0.000116409	0.00548838	-3.85357	NA	NA	NA	1	1	1	0	3	2.08422	-5.73996	1.83015	6.54566	1.46718	4.17674	NA	NA	0.03714	9.4701e-09	0.0672279	5.92351e-11	0.142327	2.95711e-05	NA	NA	0.510021	1.05808e-06	0.649072	1.64371e-08	0.731517	0.00176471	NA	NA
VKORC1	1.2082e-07	1.08376e-05	-5.29225	Skin_Not_Sun_Exposed_Suprapubic	1.64558e-09	4.02288e-07	-6.02941	Colon_Sigmoid	0.000115881	0.00547574	3.85468	NA	NA	NA	1	1	1	0	3	2.08422	-5.73996	1.83015	6.54566	-1.46751	-4.17793	NA	NA	0.03714	9.4701e-09	0.0672279	5.92351e-11	0.142236	2.9417e-05	NA	NA	0.510021	1.05808e-06	0.649072	1.64371e-08	0.742774	0.00175616	NA	NA
VKORC1	1.2082e-07	1.08376e-05	-5.29225	Skin_Not_Sun_Exposed_Suprapubic	1.64558e-09	4.02288e-07	-6.02941	Colon_Transverse	2.69096e-11	9.78891e-09	6.66256	NA	NA	NA	1	1	1	0	3	2.08422	-5.73996	1.83015	6.54566	-2.17697	-7.15603	NA	NA	0.03714	9.4701e-09	0.0672279	5.92351e-11	0.0294827	8.30448e-13	NA	NA	0.510021	1.05808e-06	0.649072	1.64371e-08	0.535102	3.45722e-10	NA	NA
VKORC1	1.2082e-07	1.08376e-05	-5.29225	Skin_Not_Sun_Exposed_Suprapubic	1.64558e-09	4.02288e-07	-6.02941	Esophagus_Gastroesophageal_Junction	0.000115881	0.00566803	3.85468	NA	NA	NA	1	1	1	0	3	2.08422	-5.73996	1.83015	6.54566	-1.46751	-4.17793	NA	NA	0.03714	9.4701e-09	0.0672279	5.92351e-11	0.142236	2.9417e-05	NA	NA	0.510021	1.05808e-06	0.649072	1.64371e-08	0.740238	0.00178719	NA	NA
VKORC1	1.2082e-07	1.08376e-05	-5.29225	Skin_Not_Sun_Exposed_Suprapubic	1.64558e-09	4.02288e-07	-6.02941	Esophagus_Mucosa	0.000115881	0.00575242	3.85468	NA	NA	NA	1	1	1	0	3	2.08422	-5.73996	1.83015	6.54566	-1.46751	-4.17793	NA	NA	0.03714	9.4701e-09	0.0672279	5.92351e-11	0.142236	2.9417e-05	NA	NA	0.510021	1.05808e-06	0.649072	1.64371e-08	0.745433	0.00180908	NA	NA
VKORC1	1.2082e-07	1.08376e-05	-5.29225	Skin_Not_Sun_Exposed_Suprapubic	1.64558e-09	4.02288e-07	-6.02941	Heart_Atrial_Appendage	0.000115881	0.0061901	-3.85468	NA	NA	NA	1	1	1	0	3	2.08422	-5.73996	1.83015	6.54566	1.46751	4.17793	NA	NA	0.03714	9.4701e-09	0.0672279	5.92351e-11	0.142236	2.9417e-05	NA	NA	0.510021	1.05808e-06	0.649072	1.64371e-08	0.736911	0.00197404	NA	NA
VKORC1	1.2082e-07	1.08376e-05	-5.29225	Skin_Not_Sun_Exposed_Suprapubic	1.64558e-09	4.02288e-07	-6.02941	Minor_Salivary_Gland	2.69096e-11	9.24267e-09	-6.66256	NA	NA	NA	1	1	1	0	3	2.08422	-5.73996	1.83015	6.54566	2.17697	7.15603	NA	NA	0.03714	9.4701e-09	0.0672279	5.92351e-11	0.0294827	8.30448e-13	NA	NA	0.510021	1.05808e-06	0.649072	1.64371e-08	0.52176	3.5829e-10	NA	NA
VKORC1	1.2082e-07	1.08376e-05	-5.29225	Skin_Not_Sun_Exposed_Suprapubic	1.64558e-09	4.02288e-07	-6.02941	Muscle_Skeletal	0.000121595	0.00594358	-3.84289	NA	NA	NA	1	1	1	0	3	2.08422	-5.73996	1.83015	6.54566	1.46402	4.16533	NA	NA	0.03714	9.4701e-09	0.0672279	5.92351e-11	0.143189	3.109e-05	NA	NA	0.510021	1.05808e-06	0.649072	1.64371e-08	0.745164	0.00188578	NA	NA
VKORC1	1.2082e-07	1.08376e-05	-5.29225	Skin_Not_Sun_Exposed_Suprapubic	1.64558e-09	4.02288e-07	-6.02941	Nerve_Tibial	0.000115881	0.0058579	3.85468	NA	NA	NA	1	1	1	0	3	2.08422	-5.73996	1.83015	6.54566	-1.46751	-4.17793	NA	NA	0.03714	9.4701e-09	0.0672279	5.92351e-11	0.142236	2.9417e-05	NA	NA	0.510021	1.05808e-06	0.649072	1.64371e-08	0.738873	0.00190806	NA	NA
VKORC1	1.2082e-07	1.08376e-05	-5.29225	Skin_Not_Sun_Exposed_Suprapubic	1.64558e-09	4.02288e-07	-6.02941	Pituitary	2.69096e-11	9.75826e-09	6.66256	NA	NA	NA	1	1	1	0	3	2.08422	-5.73996	1.83015	6.54566	-2.17697	-7.15603	NA	NA	0.03714	9.4701e-09	0.0672279	5.92351e-11	0.0294827	8.30448e-13	NA	NA	0.510021	1.05808e-06	0.649072	1.64371e-08	0.557775	3.08881e-10	NA	NA
VKORC1	1.2082e-07	1.08376e-05	-5.29225	Skin_Not_Sun_Exposed_Suprapubic	1.64558e-09	4.02288e-07	-6.02941	Prostate	2.69096e-11	9.03859e-09	6.66256	NA	NA	NA	1	1	1	0	3	2.08422	-5.73996	1.83015	6.54566	-2.17697	-7.15603	NA	NA	0.03714	9.4701e-09	0.0672279	5.92351e-11	0.0294827	8.30448e-13	NA	NA	0.510021	1.05808e-06	0.649072	1.64371e-08	0.540236	3.2344e-10	NA	NA
VKORC1	1.2082e-07	1.08376e-05	-5.29225	Skin_Not_Sun_Exposed_Suprapubic	1.64558e-09	4.02288e-07	-6.02941	Skin_Sun_Exposed_Lower_leg	0.000115881	0.00568204	3.85468	NA	NA	NA	1	1	1	0	3	2.08422	-5.73996	1.83015	6.54566	-1.46751	-4.17793	NA	NA	0.03714	9.4701e-09	0.0672279	5.92351e-11	0.142236	2.9417e-05	NA	NA	0.510021	1.05808e-06	0.649072	1.64371e-08	0.746282	0.00177554	NA	NA
VKORC1	1.2082e-07	1.08376e-05	-5.29225	Skin_Not_Sun_Exposed_Suprapubic	1.64558e-09	4.02288e-07	-6.02941	Small_Intestine_Terminal_Ileum	2.69096e-11	9.65516e-09	6.66256	NA	NA	NA	1	1	1	0	3	2.08422	-5.73996	1.83015	6.54566	-2.17697	-7.15603	NA	NA	0.03714	9.4701e-09	0.0672279	5.92351e-11	0.0294827	8.30448e-13	NA	NA	0.510021	1.05808e-06	0.649072	1.64371e-08	0.537878	3.38779e-10	NA	NA
VKORC1	1.2082e-07	1.08376e-05	-5.29225	Skin_Not_Sun_Exposed_Suprapubic	1.64558e-09	4.02288e-07	-6.02941	Thyroid	0.000115881	0.00569774	3.85468	NA	NA	NA	1	1	1	0	3	2.08422	-5.73996	1.83015	6.54566	-1.46751	-4.17793	NA	NA	0.03714	9.4701e-09	0.0672279	5.92351e-11	0.142236	2.9417e-05	NA	NA	0.510021	1.05808e-06	0.649072	1.64371e-08	0.739978	0.0017658	NA	NA
VKORC1	1.2082e-07	1.08376e-05	-5.29225	Skin_Not_Sun_Exposed_Suprapubic	1.64558e-09	4.02288e-07	-6.02941	Uterus	0.000115881	0.00597456	3.85468	NA	NA	NA	1	1	1	0	3	2.08422	-5.73996	1.83015	6.54566	-1.46751	-4.17793	NA	NA	0.03714	9.4701e-09	0.0672279	5.92351e-11	0.142236	2.9417e-05	NA	NA	0.510021	1.05808e-06	0.649072	1.64371e-08	0.738632	0.00182284	NA	NA
VKORC1	1.2082e-07	1.08376e-05	-5.29225	Skin_Not_Sun_Exposed_Suprapubic	1.64558e-09	4.02288e-07	-6.02941	Whole_Blood	0.000123183	0.00560817	-3.8397	NA	NA	NA	1	1	1	0	3	2.08422	-5.73996	1.83015	6.54566	1.46305	4.16193	NA	NA	0.03714	9.4701e-09	0.0672279	5.92351e-11	0.143453	3.15575e-05	NA	NA	0.510021	1.05808e-06	0.649072	1.64371e-08	0.755044	0.00176146	NA	NA
VKORC1	1.2082e-07	1.08376e-05	-5.29225	Skin_Not_Sun_Exposed_Suprapubic	1.64558e-09	4.02288e-07	-6.02941	smultixcan	2.26607e-10	6.33037e-08	0.896427	NA	NA	NA	1	1	1	0	3	2.08422	-5.73996	1.83015	6.54566	-0.0108456	-0.913163	NA	NA	0.03714	9.4701e-09	0.0672279	5.92351e-11	0.217775	1.02974e-11	NA	NA	0.510021	1.05808e-06	0.649072	1.64371e-08	0.793529	3.33841e-09	NA	NA
VKORC1	1.2082e-07	1.08376e-05	-5.29225	smultixcan	3.98707e-07	2.88185e-05	0.56158	Adrenal_Gland	0.000115881	0.00562308	3.85468	NA	NA	NA	1	1	1	0	3	2.08422	-5.73996	-0.0716713	-0.489043	-1.46751	-4.17793	NA	NA	0.03714	9.4701e-09	0.159037	6.63399e-09	0.142236	2.9417e-05	NA	NA	0.510021	1.05808e-06	0.667072	7.34319e-07	0.753601	0.00181218	NA	NA
VKORC1	1.2082e-07	1.08376e-05	-5.29225	smultixcan	3.98707e-07	2.88185e-05	0.56158	Artery_Coronary	0.000115881	0.00600658	3.85468	NA	NA	NA	1	1	1	0	3	2.08422	-5.73996	-0.0716713	-0.489043	-1.46751	-4.17793	NA	NA	0.03714	9.4701e-09	0.159037	6.63399e-09	0.142236	2.9417e-05	NA	NA	0.510021	1.05808e-06	0.667072	7.34319e-07	0.730563	0.0018531	NA	NA
VKORC1	1.2082e-07	1.08376e-05	-5.29225	smultixcan	3.98707e-07	2.88185e-05	0.56158	Brain_Anterior_cingulate_cortex_BA24	0.000115881	0.00656248	3.85468	NA	NA	NA	1	1	1	0	3	2.08422	-5.73996	-0.0716713	-0.489043	-1.46751	-4.17793	NA	NA	0.03714	9.4701e-09	0.159037	6.63399e-09	0.142236	2.9417e-05	NA	NA	0.510021	1.05808e-06	0.667072	7.34319e-07	0.750607	0.00217474	NA	NA
VKORC1	1.2082e-07	1.08376e-05	-5.29225	smultixcan	3.98707e-07	2.88185e-05	0.56158	Brain_Cerebellum	0.000115881	0.00597407	3.85468	NA	NA	NA	1	1	1	0	3	2.08422	-5.73996	-0.0716713	-0.489043	-1.46751	-4.17793	NA	NA	0.03714	9.4701e-09	0.159037	6.63399e-09	0.142236	2.9417e-05	NA	NA	0.510021	1.05808e-06	0.667072	7.34319e-07	0.743122	0.00181651	NA	NA
VKORC1	1.2082e-07	1.08376e-05	-5.29225	smultixcan	3.98707e-07	2.88185e-05	0.56158	Brain_Cortex	2.69096e-11	9.71308e-09	6.66256	NA	NA	NA	1	1	1	0	3	2.08422	-5.73996	-0.0716713	-0.489043	-2.17697	-7.15603	NA	NA	0.03714	9.4701e-09	0.159037	6.63399e-09	0.0294827	8.30448e-13	NA	NA	0.510021	1.05808e-06	0.667072	7.34319e-07	0.545859	3.18304e-10	NA	NA
VKORC1	1.2082e-07	1.08376e-05	-5.29225	smultixcan	3.98707e-07	2.88185e-05	0.56158	Brain_Frontal_Cortex_BA9	0.000115881	0.00626765	-3.85468	NA	NA	NA	1	1	1	0	3	2.08422	-5.73996	-0.0716713	-0.489043	1.46751	4.17793	NA	NA	0.03714	9.4701e-09	0.159037	6.63399e-09	0.142236	2.9417e-05	NA	NA	0.510021	1.05808e-06	0.667072	7.34319e-07	0.738484	0.00200068	NA	NA
VKORC1	1.2082e-07	1.08376e-05	-5.29225	smultixcan	3.98707e-07	2.88185e-05	0.56158	Cells_Cultured_fibroblasts	0.000116409	0.00548838	-3.85357	NA	NA	NA	1	1	1	0	3	2.08422	-5.73996	-0.0716713	-0.489043	1.46718	4.17674	NA	NA	0.03714	9.4701e-09	0.159037	6.63399e-09	0.142327	2.95711e-05	NA	NA	0.510021	1.05808e-06	0.667072	7.34319e-07	0.731517	0.00176471	NA	NA
VKORC1	1.2082e-07	1.08376e-05	-5.29225	smultixcan	3.98707e-07	2.88185e-05	0.56158	Colon_Sigmoid	0.000115881	0.00547574	3.85468	NA	NA	NA	1	1	1	0	3	2.08422	-5.73996	-0.0716713	-0.489043	-1.46751	-4.17793	NA	NA	0.03714	9.4701e-09	0.159037	6.63399e-09	0.142236	2.9417e-05	NA	NA	0.510021	1.05808e-06	0.667072	7.34319e-07	0.742774	0.00175616	NA	NA
VKORC1	1.2082e-07	1.08376e-05	-5.29225	smultixcan	3.98707e-07	2.88185e-05	0.56158	Colon_Transverse	2.69096e-11	9.78891e-09	6.66256	NA	NA	NA	1	1	1	0	3	2.08422	-5.73996	-0.0716713	-0.489043	-2.17697	-7.15603	NA	NA	0.03714	9.4701e-09	0.159037	6.63399e-09	0.0294827	8.30448e-13	NA	NA	0.510021	1.05808e-06	0.667072	7.34319e-07	0.535102	3.45722e-10	NA	NA
VKORC1	1.2082e-07	1.08376e-05	-5.29225	smultixcan	3.98707e-07	2.88185e-05	0.56158	Esophagus_Gastroesophageal_Junction	0.000115881	0.00566803	3.85468	NA	NA	NA	1	1	1	0	3	2.08422	-5.73996	-0.0716713	-0.489043	-1.46751	-4.17793	NA	NA	0.03714	9.4701e-09	0.159037	6.63399e-09	0.142236	2.9417e-05	NA	NA	0.510021	1.05808e-06	0.667072	7.34319e-07	0.740238	0.00178719	NA	NA
VKORC1	1.2082e-07	1.08376e-05	-5.29225	smultixcan	3.98707e-07	2.88185e-05	0.56158	Esophagus_Mucosa	0.000115881	0.00575242	3.85468	NA	NA	NA	1	1	1	0	3	2.08422	-5.73996	-0.0716713	-0.489043	-1.46751	-4.17793	NA	NA	0.03714	9.4701e-09	0.159037	6.63399e-09	0.142236	2.9417e-05	NA	NA	0.510021	1.05808e-06	0.667072	7.34319e-07	0.745433	0.00180908	NA	NA
VKORC1	1.2082e-07	1.08376e-05	-5.29225	smultixcan	3.98707e-07	2.88185e-05	0.56158	Heart_Atrial_Appendage	0.000115881	0.0061901	-3.85468	NA	NA	NA	1	1	1	0	3	2.08422	-5.73996	-0.0716713	-0.489043	1.46751	4.17793	NA	NA	0.03714	9.4701e-09	0.159037	6.63399e-09	0.142236	2.9417e-05	NA	NA	0.510021	1.05808e-06	0.667072	7.34319e-07	0.736911	0.00197404	NA	NA
VKORC1	1.2082e-07	1.08376e-05	-5.29225	smultixcan	3.98707e-07	2.88185e-05	0.56158	Minor_Salivary_Gland	2.69096e-11	9.24267e-09	-6.66256	NA	NA	NA	1	1	1	0	3	2.08422	-5.73996	-0.0716713	-0.489043	2.17697	7.15603	NA	NA	0.03714	9.4701e-09	0.159037	6.63399e-09	0.0294827	8.30448e-13	NA	NA	0.510021	1.05808e-06	0.667072	7.34319e-07	0.52176	3.5829e-10	NA	NA
VKORC1	1.2082e-07	1.08376e-05	-5.29225	smultixcan	3.98707e-07	2.88185e-05	0.56158	Muscle_Skeletal	0.000121595	0.00594358	-3.84289	NA	NA	NA	1	1	1	0	3	2.08422	-5.73996	-0.0716713	-0.489043	1.46402	4.16533	NA	NA	0.03714	9.4701e-09	0.159037	6.63399e-09	0.143189	3.109e-05	NA	NA	0.510021	1.05808e-06	0.667072	7.34319e-07	0.745164	0.00188578	NA	NA
VKORC1	1.2082e-07	1.08376e-05	-5.29225	smultixcan	3.98707e-07	2.88185e-05	0.56158	Nerve_Tibial	0.000115881	0.0058579	3.85468	NA	NA	NA	1	1	1	0	3	2.08422	-5.73996	-0.0716713	-0.489043	-1.46751	-4.17793	NA	NA	0.03714	9.4701e-09	0.159037	6.63399e-09	0.142236	2.9417e-05	NA	NA	0.510021	1.05808e-06	0.667072	7.34319e-07	0.738873	0.00190806	NA	NA
VKORC1	1.2082e-07	1.08376e-05	-5.29225	smultixcan	3.98707e-07	2.88185e-05	0.56158	Pituitary	2.69096e-11	9.75826e-09	6.66256	NA	NA	NA	1	1	1	0	3	2.08422	-5.73996	-0.0716713	-0.489043	-2.17697	-7.15603	NA	NA	0.03714	9.4701e-09	0.159037	6.63399e-09	0.0294827	8.30448e-13	NA	NA	0.510021	1.05808e-06	0.667072	7.34319e-07	0.557775	3.08881e-10	NA	NA
VKORC1	1.2082e-07	1.08376e-05	-5.29225	smultixcan	3.98707e-07	2.88185e-05	0.56158	Prostate	2.69096e-11	9.03859e-09	6.66256	NA	NA	NA	1	1	1	0	3	2.08422	-5.73996	-0.0716713	-0.489043	-2.17697	-7.15603	NA	NA	0.03714	9.4701e-09	0.159037	6.63399e-09	0.0294827	8.30448e-13	NA	NA	0.510021	1.05808e-06	0.667072	7.34319e-07	0.540236	3.2344e-10	NA	NA
VKORC1	1.2082e-07	1.08376e-05	-5.29225	smultixcan	3.98707e-07	2.88185e-05	0.56158	Skin_Sun_Exposed_Lower_leg	0.000115881	0.00568204	3.85468	NA	NA	NA	1	1	1	0	3	2.08422	-5.73996	-0.0716713	-0.489043	-1.46751	-4.17793	NA	NA	0.03714	9.4701e-09	0.159037	6.63399e-09	0.142236	2.9417e-05	NA	NA	0.510021	1.05808e-06	0.667072	7.34319e-07	0.746282	0.00177554	NA	NA
VKORC1	1.2082e-07	1.08376e-05	-5.29225	smultixcan	3.98707e-07	2.88185e-05	0.56158	Small_Intestine_Terminal_Ileum	2.69096e-11	9.65516e-09	6.66256	NA	NA	NA	1	1	1	0	3	2.08422	-5.73996	-0.0716713	-0.489043	-2.17697	-7.15603	NA	NA	0.03714	9.4701e-09	0.159037	6.63399e-09	0.0294827	8.30448e-13	NA	NA	0.510021	1.05808e-06	0.667072	7.34319e-07	0.537878	3.38779e-10	NA	NA
VKORC1	1.2082e-07	1.08376e-05	-5.29225	smultixcan	3.98707e-07	2.88185e-05	0.56158	Thyroid	0.000115881	0.00569774	3.85468	NA	NA	NA	1	1	1	0	3	2.08422	-5.73996	-0.0716713	-0.489043	-1.46751	-4.17793	NA	NA	0.03714	9.4701e-09	0.159037	6.63399e-09	0.142236	2.9417e-05	NA	NA	0.510021	1.05808e-06	0.667072	7.34319e-07	0.739978	0.0017658	NA	NA
VKORC1	1.2082e-07	1.08376e-05	-5.29225	smultixcan	3.98707e-07	2.88185e-05	0.56158	Uterus	0.000115881	0.00597456	3.85468	NA	NA	NA	1	1	1	0	3	2.08422	-5.73996	-0.0716713	-0.489043	-1.46751	-4.17793	NA	NA	0.03714	9.4701e-09	0.159037	6.63399e-09	0.142236	2.9417e-05	NA	NA	0.510021	1.05808e-06	0.667072	7.34319e-07	0.738632	0.00182284	NA	NA
VKORC1	1.2082e-07	1.08376e-05	-5.29225	smultixcan	3.98707e-07	2.88185e-05	0.56158	Whole_Blood	0.000123183	0.00560817	-3.8397	NA	NA	NA	1	1	1	0	3	2.08422	-5.73996	-0.0716713	-0.489043	1.46305	4.16193	NA	NA	0.03714	9.4701e-09	0.159037	6.63399e-09	0.143453	3.15575e-05	NA	NA	0.510021	1.05808e-06	0.667072	7.34319e-07	0.755044	0.00176146	NA	NA
VKORC1	1.2082e-07	1.08376e-05	-5.29225	smultixcan	3.98707e-07	2.88185e-05	0.56158	smultixcan	2.26607e-10	6.33037e-08	0.896427	NA	NA	NA	1	1	1	0	3	2.08422	-5.73996	-0.0716713	-0.489043	-0.0108456	-0.913163	NA	NA	0.03714	9.4701e-09	0.159037	6.63399e-09	0.217775	1.02974e-11	NA	NA	0.510021	1.05808e-06	0.667072	7.34319e-07	0.793529	3.33841e-09	NA	NA
SMG6	1.243e-07	1.10935e-05	-5.28706	Artery_Tibial	0.000207053	0.00918188	-3.71025	Adipose_Subcutaneous	5.9192e-07	7.31495e-05	4.99383	NA	NA	NA	1	1	1	0	3	-1.40595	5.51674	0.489916	3.85583	-1.67923	-5.35499	NA	NA	0.15974	3.4535e-08	0.624194	0.000115338	0.0931076	8.5562e-08	NA	NA	0.685465	3.40034e-06	0.960791	0.00585798	0.682685	1.23123e-05	NA	NA
SMG6	1.243e-07	1.10935e-05	-5.28706	Artery_Tibial	0.000207053	0.00918188	-3.71025	Artery_Aorta	5.9192e-07	6.83422e-05	4.99383	NA	NA	NA	1	1	1	0	3	-1.40595	5.51674	0.489916	3.85583	-1.67923	-5.35499	NA	NA	0.15974	3.4535e-08	0.624194	0.000115338	0.0931076	8.5562e-08	NA	NA	0.685465	3.40034e-06	0.960791	0.00585798	0.685797	1.15451e-05	NA	NA
SMG6	1.243e-07	1.10935e-05	-5.28706	Artery_Tibial	0.000207053	0.00918188	-3.71025	Artery_Coronary	5.9192e-07	7.49994e-05	4.99383	NA	NA	NA	1	1	1	0	3	-1.40595	5.51674	0.489916	3.85583	-1.67923	-5.35499	NA	NA	0.15974	3.4535e-08	0.624194	0.000115338	0.0931076	8.5562e-08	NA	NA	0.685465	3.40034e-06	0.960791	0.00585798	0.674037	1.27536e-05	NA	NA
SMG6	1.243e-07	1.10935e-05	-5.28706	Artery_Tibial	0.000207053	0.00918188	-3.71025	Brain_Anterior_cingulate_cortex_BA24	2.19355e-07	3.57414e-05	-5.18214	NA	NA	NA	1	1	1	0	3	-1.40595	5.51674	0.489916	3.85583	1.37656	5.51051	NA	NA	0.15974	3.4535e-08	0.624194	0.000115338	0.168647	3.578e-08	NA	NA	0.685465	3.40034e-06	0.960791	0.00585798	0.773062	6.27453e-06	NA	NA
SMG6	1.243e-07	1.10935e-05	-5.28706	Artery_Tibial	0.000207053	0.00918188	-3.71025	Brain_Cerebellar_Hemisphere	5.9192e-07	7.17591e-05	4.99383	NA	NA	NA	1	1	1	0	3	-1.40595	5.51674	0.489916	3.85583	-1.67923	-5.35499	NA	NA	0.15974	3.4535e-08	0.624194	0.000115338	0.0931076	8.5562e-08	NA	NA	0.685465	3.40034e-06	0.960791	0.00585798	0.6774	1.16108e-05	NA	NA
SMG6	1.243e-07	1.10935e-05	-5.28706	Artery_Tibial	0.000207053	0.00918188	-3.71025	Esophagus_Muscularis	2.14949e-05	0.00149521	-4.24877	NA	NA	NA	1	1	1	0	3	-1.40595	5.51674	0.489916	3.85583	0.968963	4.49061	NA	NA	0.15974	3.4535e-08	0.624194	0.000115338	0.332564	7.10198e-06	NA	NA	0.685465	3.40034e-06	0.960791	0.00585798	0.868746	0.000532265	NA	NA
SMG6	1.243e-07	1.10935e-05	-5.28706	Artery_Tibial	0.000207053	0.00918188	-3.71025	Heart_Left_Ventricle	5.9192e-07	7.67885e-05	4.99383	NA	NA	NA	1	1	1	0	3	-1.40595	5.51674	0.489916	3.85583	-1.67923	-5.35499	NA	NA	0.15974	3.4535e-08	0.624194	0.000115338	0.0931076	8.5562e-08	NA	NA	0.685465	3.40034e-06	0.960791	0.00585798	0.691363	1.29548e-05	NA	NA
SMG6	1.243e-07	1.10935e-05	-5.28706	Artery_Tibial	0.000207053	0.00918188	-3.71025	Lung	5.9192e-07	6.81687e-05	4.99383	NA	NA	NA	1	1	1	0	3	-1.40595	5.51674	0.489916	3.85583	-1.67923	-5.35499	NA	NA	0.15974	3.4535e-08	0.624194	0.000115338	0.0931076	8.5562e-08	NA	NA	0.685465	3.40034e-06	0.960791	0.00585798	0.668968	1.25712e-05	NA	NA
SMG6	1.243e-07	1.10935e-05	-5.28706	Artery_Tibial	0.000207053	0.00918188	-3.71025	Muscle_Skeletal	5.9192e-07	7.22621e-05	4.99383	NA	NA	NA	1	1	1	0	3	-1.40595	5.51674	0.489916	3.85583	-1.67923	-5.35499	NA	NA	0.15974	3.4535e-08	0.624194	0.000115338	0.0931076	8.5562e-08	NA	NA	0.685465	3.40034e-06	0.960791	0.00585798	0.692184	1.32277e-05	NA	NA
SMG6	1.243e-07	1.10935e-05	-5.28706	Artery_Tibial	0.000207053	0.00918188	-3.71025	Ovary	5.9192e-07	7.46591e-05	4.99383	NA	NA	NA	1	1	1	0	3	-1.40595	5.51674	0.489916	3.85583	-1.67923	-5.35499	NA	NA	0.15974	3.4535e-08	0.624194	0.000115338	0.0931076	8.5562e-08	NA	NA	0.685465	3.40034e-06	0.960791	0.00585798	0.689316	1.24253e-05	NA	NA
SMG6	1.243e-07	1.10935e-05	-5.28706	Artery_Tibial	0.000207053	0.00918188	-3.71025	Pancreas	0.000164249	0.00778809	-3.76847	NA	NA	NA	1	1	1	0	3	-1.40595	5.51674	0.489916	3.85583	0.807792	3.97348	NA	NA	0.15974	3.4535e-08	0.624194	0.000115338	0.41921	7.08305e-05	NA	NA	0.685465	3.40034e-06	0.960791	0.00585798	0.899284	0.00382347	NA	NA
SMG6	1.243e-07	1.10935e-05	-5.28706	Artery_Tibial	0.000207053	0.00918188	-3.71025	Prostate	8.05846e-06	0.000703048	-4.46362	NA	NA	NA	1	1	1	0	3	-1.40595	5.51674	0.489916	3.85583	1.65014	4.82229	NA	NA	0.15974	3.4535e-08	0.624194	0.000115338	0.0989148	1.41917e-06	NA	NA	0.685465	3.40034e-06	0.960791	0.00585798	0.700723	0.00014464	NA	NA
SMG6	1.243e-07	1.10935e-05	-5.28706	Artery_Tibial	0.000207053	0.00918188	-3.71025	Small_Intestine_Terminal_Ileum	5.9192e-07	7.07936e-05	-4.99383	NA	NA	NA	1	1	1	0	3	-1.40595	5.51674	0.489916	3.85583	1.67923	5.35499	NA	NA	0.15974	3.4535e-08	0.624194	0.000115338	0.0931076	8.5562e-08	NA	NA	0.685465	3.40034e-06	0.960791	0.00585798	0.700156	1.28958e-05	NA	NA
SMG6	1.243e-07	1.10935e-05	-5.28706	Artery_Tibial	0.000207053	0.00918188	-3.71025	Spleen	5.9192e-07	7.21807e-05	4.99383	NA	NA	NA	1	1	1	0	3	-1.40595	5.51674	0.489916	3.85583	-1.67923	-5.35499	NA	NA	0.15974	3.4535e-08	0.624194	0.000115338	0.0931076	8.5562e-08	NA	NA	0.685465	3.40034e-06	0.960791	0.00585798	0.684713	1.1679e-05	NA	NA
SMG6	1.243e-07	1.10935e-05	-5.28706	Artery_Tibial	0.000207053	0.00918188	-3.71025	Stomach	4.02403e-07	5.39186e-05	-5.06782	NA	NA	NA	1	1	1	0	3	-1.40595	5.51674	0.489916	3.85583	1.28379	5.36736	NA	NA	0.15974	3.4535e-08	0.624194	0.000115338	0.199216	7.98983e-08	NA	NA	0.685465	3.40034e-06	0.960791	0.00585798	0.805364	1.22789e-05	NA	NA
SMG6	1.243e-07	1.10935e-05	-5.28706	Artery_Tibial	0.000207053	0.00918188	-3.71025	Thyroid	5.9192e-07	7.10138e-05	4.99383	NA	NA	NA	1	1	1	0	3	-1.40595	5.51674	0.489916	3.85583	-1.67923	-5.35499	NA	NA	0.15974	3.4535e-08	0.624194	0.000115338	0.0931076	8.5562e-08	NA	NA	0.685465	3.40034e-06	0.960791	0.00585798	0.686782	1.16194e-05	NA	NA
SMG6	1.243e-07	1.10935e-05	-5.28706	Artery_Tibial	0.000207053	0.00918188	-3.71025	Vagina	5.9192e-07	7.41546e-05	-4.99383	NA	NA	NA	1	1	1	0	3	-1.40595	5.51674	0.489916	3.85583	1.67923	5.35499	NA	NA	0.15974	3.4535e-08	0.624194	0.000115338	0.0931076	8.5562e-08	NA	NA	0.685465	3.40034e-06	0.960791	0.00585798	0.689288	1.28397e-05	NA	NA
SMG6	1.243e-07	1.10935e-05	-5.28706	Artery_Tibial	0.000207053	0.00918188	-3.71025	smultixcan	5.46405e-07	6.49873e-05	-2.93039	NA	NA	NA	1	1	1	0	3	-1.40595	5.51674	0.489916	3.85583	-0.281842	2.92417	NA	NA	0.15974	3.4535e-08	0.624194	0.000115338	0.222011	1.18199e-07	NA	NA	0.685465	3.40034e-06	0.960791	0.00585798	0.795461	1.57155e-05	NA	NA
SMG6	1.243e-07	1.10935e-05	-5.28706	Brain_Frontal_Cortex_BA9	4.10664e-06	0.00043495	-4.60591	Adipose_Subcutaneous	5.9192e-07	7.31495e-05	4.99383	NA	NA	NA	1	1	1	0	3	-1.40595	5.51674	0.854632	4.83028	-1.67923	-5.35499	NA	NA	0.15974	3.4535e-08	0.392755	1.36343e-06	0.0931076	8.5562e-08	NA	NA	0.685465	3.40034e-06	0.911731	0.000165471	0.682685	1.23123e-05	NA	NA
SMG6	1.243e-07	1.10935e-05	-5.28706	Brain_Frontal_Cortex_BA9	4.10664e-06	0.00043495	-4.60591	Artery_Aorta	5.9192e-07	6.83422e-05	4.99383	NA	NA	NA	1	1	1	0	3	-1.40595	5.51674	0.854632	4.83028	-1.67923	-5.35499	NA	NA	0.15974	3.4535e-08	0.392755	1.36343e-06	0.0931076	8.5562e-08	NA	NA	0.685465	3.40034e-06	0.911731	0.000165471	0.685797	1.15451e-05	NA	NA
SMG6	1.243e-07	1.10935e-05	-5.28706	Brain_Frontal_Cortex_BA9	4.10664e-06	0.00043495	-4.60591	Artery_Coronary	5.9192e-07	7.49994e-05	4.99383	NA	NA	NA	1	1	1	0	3	-1.40595	5.51674	0.854632	4.83028	-1.67923	-5.35499	NA	NA	0.15974	3.4535e-08	0.392755	1.36343e-06	0.0931076	8.5562e-08	NA	NA	0.685465	3.40034e-06	0.911731	0.000165471	0.674037	1.27536e-05	NA	NA
SMG6	1.243e-07	1.10935e-05	-5.28706	Brain_Frontal_Cortex_BA9	4.10664e-06	0.00043495	-4.60591	Brain_Anterior_cingulate_cortex_BA24	2.19355e-07	3.57414e-05	-5.18214	NA	NA	NA	1	1	1	0	3	-1.40595	5.51674	0.854632	4.83028	1.37656	5.51051	NA	NA	0.15974	3.4535e-08	0.392755	1.36343e-06	0.168647	3.578e-08	NA	NA	0.685465	3.40034e-06	0.911731	0.000165471	0.773062	6.27453e-06	NA	NA
SMG6	1.243e-07	1.10935e-05	-5.28706	Brain_Frontal_Cortex_BA9	4.10664e-06	0.00043495	-4.60591	Brain_Cerebellar_Hemisphere	5.9192e-07	7.17591e-05	4.99383	NA	NA	NA	1	1	1	0	3	-1.40595	5.51674	0.854632	4.83028	-1.67923	-5.35499	NA	NA	0.15974	3.4535e-08	0.392755	1.36343e-06	0.0931076	8.5562e-08	NA	NA	0.685465	3.40034e-06	0.911731	0.000165471	0.6774	1.16108e-05	NA	NA
SMG6	1.243e-07	1.10935e-05	-5.28706	Brain_Frontal_Cortex_BA9	4.10664e-06	0.00043495	-4.60591	Esophagus_Muscularis	2.14949e-05	0.00149521	-4.24877	NA	NA	NA	1	1	1	0	3	-1.40595	5.51674	0.854632	4.83028	0.968963	4.49061	NA	NA	0.15974	3.4535e-08	0.392755	1.36343e-06	0.332564	7.10198e-06	NA	NA	0.685465	3.40034e-06	0.911731	0.000165471	0.868746	0.000532265	NA	NA
SMG6	1.243e-07	1.10935e-05	-5.28706	Brain_Frontal_Cortex_BA9	4.10664e-06	0.00043495	-4.60591	Heart_Left_Ventricle	5.9192e-07	7.67885e-05	4.99383	NA	NA	NA	1	1	1	0	3	-1.40595	5.51674	0.854632	4.83028	-1.67923	-5.35499	NA	NA	0.15974	3.4535e-08	0.392755	1.36343e-06	0.0931076	8.5562e-08	NA	NA	0.685465	3.40034e-06	0.911731	0.000165471	0.691363	1.29548e-05	NA	NA
SMG6	1.243e-07	1.10935e-05	-5.28706	Brain_Frontal_Cortex_BA9	4.10664e-06	0.00043495	-4.60591	Lung	5.9192e-07	6.81687e-05	4.99383	NA	NA	NA	1	1	1	0	3	-1.40595	5.51674	0.854632	4.83028	-1.67923	-5.35499	NA	NA	0.15974	3.4535e-08	0.392755	1.36343e-06	0.0931076	8.5562e-08	NA	NA	0.685465	3.40034e-06	0.911731	0.000165471	0.668968	1.25712e-05	NA	NA
SMG6	1.243e-07	1.10935e-05	-5.28706	Brain_Frontal_Cortex_BA9	4.10664e-06	0.00043495	-4.60591	Muscle_Skeletal	5.9192e-07	7.22621e-05	4.99383	NA	NA	NA	1	1	1	0	3	-1.40595	5.51674	0.854632	4.83028	-1.67923	-5.35499	NA	NA	0.15974	3.4535e-08	0.392755	1.36343e-06	0.0931076	8.5562e-08	NA	NA	0.685465	3.40034e-06	0.911731	0.000165471	0.692184	1.32277e-05	NA	NA
SMG6	1.243e-07	1.10935e-05	-5.28706	Brain_Frontal_Cortex_BA9	4.10664e-06	0.00043495	-4.60591	Ovary	5.9192e-07	7.46591e-05	4.99383	NA	NA	NA	1	1	1	0	3	-1.40595	5.51674	0.854632	4.83028	-1.67923	-5.35499	NA	NA	0.15974	3.4535e-08	0.392755	1.36343e-06	0.0931076	8.5562e-08	NA	NA	0.685465	3.40034e-06	0.911731	0.000165471	0.689316	1.24253e-05	NA	NA
SMG6	1.243e-07	1.10935e-05	-5.28706	Brain_Frontal_Cortex_BA9	4.10664e-06	0.00043495	-4.60591	Pancreas	0.000164249	0.00778809	-3.76847	NA	NA	NA	1	1	1	0	3	-1.40595	5.51674	0.854632	4.83028	0.807792	3.97348	NA	NA	0.15974	3.4535e-08	0.392755	1.36343e-06	0.41921	7.08305e-05	NA	NA	0.685465	3.40034e-06	0.911731	0.000165471	0.899284	0.00382347	NA	NA
SMG6	1.243e-07	1.10935e-05	-5.28706	Brain_Frontal_Cortex_BA9	4.10664e-06	0.00043495	-4.60591	Prostate	8.05846e-06	0.000703048	-4.46362	NA	NA	NA	1	1	1	0	3	-1.40595	5.51674	0.854632	4.83028	1.65014	4.82229	NA	NA	0.15974	3.4535e-08	0.392755	1.36343e-06	0.0989148	1.41917e-06	NA	NA	0.685465	3.40034e-06	0.911731	0.000165471	0.700723	0.00014464	NA	NA
SMG6	1.243e-07	1.10935e-05	-5.28706	Brain_Frontal_Cortex_BA9	4.10664e-06	0.00043495	-4.60591	Small_Intestine_Terminal_Ileum	5.9192e-07	7.07936e-05	-4.99383	NA	NA	NA	1	1	1	0	3	-1.40595	5.51674	0.854632	4.83028	1.67923	5.35499	NA	NA	0.15974	3.4535e-08	0.392755	1.36343e-06	0.0931076	8.5562e-08	NA	NA	0.685465	3.40034e-06	0.911731	0.000165471	0.700156	1.28958e-05	NA	NA
SMG6	1.243e-07	1.10935e-05	-5.28706	Brain_Frontal_Cortex_BA9	4.10664e-06	0.00043495	-4.60591	Spleen	5.9192e-07	7.21807e-05	4.99383	NA	NA	NA	1	1	1	0	3	-1.40595	5.51674	0.854632	4.83028	-1.67923	-5.35499	NA	NA	0.15974	3.4535e-08	0.392755	1.36343e-06	0.0931076	8.5562e-08	NA	NA	0.685465	3.40034e-06	0.911731	0.000165471	0.684713	1.1679e-05	NA	NA
SMG6	1.243e-07	1.10935e-05	-5.28706	Brain_Frontal_Cortex_BA9	4.10664e-06	0.00043495	-4.60591	Stomach	4.02403e-07	5.39186e-05	-5.06782	NA	NA	NA	1	1	1	0	3	-1.40595	5.51674	0.854632	4.83028	1.28379	5.36736	NA	NA	0.15974	3.4535e-08	0.392755	1.36343e-06	0.199216	7.98983e-08	NA	NA	0.685465	3.40034e-06	0.911731	0.000165471	0.805364	1.22789e-05	NA	NA
SMG6	1.243e-07	1.10935e-05	-5.28706	Brain_Frontal_Cortex_BA9	4.10664e-06	0.00043495	-4.60591	Thyroid	5.9192e-07	7.10138e-05	4.99383	NA	NA	NA	1	1	1	0	3	-1.40595	5.51674	0.854632	4.83028	-1.67923	-5.35499	NA	NA	0.15974	3.4535e-08	0.392755	1.36343e-06	0.0931076	8.5562e-08	NA	NA	0.685465	3.40034e-06	0.911731	0.000165471	0.686782	1.16194e-05	NA	NA
SMG6	1.243e-07	1.10935e-05	-5.28706	Brain_Frontal_Cortex_BA9	4.10664e-06	0.00043495	-4.60591	Vagina	5.9192e-07	7.41546e-05	-4.99383	NA	NA	NA	1	1	1	0	3	-1.40595	5.51674	0.854632	4.83028	1.67923	5.35499	NA	NA	0.15974	3.4535e-08	0.392755	1.36343e-06	0.0931076	8.5562e-08	NA	NA	0.685465	3.40034e-06	0.911731	0.000165471	0.689288	1.28397e-05	NA	NA
SMG6	1.243e-07	1.10935e-05	-5.28706	Brain_Frontal_Cortex_BA9	4.10664e-06	0.00043495	-4.60591	smultixcan	5.46405e-07	6.49873e-05	-2.93039	NA	NA	NA	1	1	1	0	3	-1.40595	5.51674	0.854632	4.83028	-0.281842	2.92417	NA	NA	0.15974	3.4535e-08	0.392755	1.36343e-06	0.222011	1.18199e-07	NA	NA	0.685465	3.40034e-06	0.911731	0.000165471	0.795461	1.57155e-05	NA	NA
SMG6	1.243e-07	1.10935e-05	-5.28706	Brain_Nucleus_accumbens_basal_ganglia	8.06644e-06	0.000804118	-4.46341	Adipose_Subcutaneous	5.9192e-07	7.31495e-05	4.99383	NA	NA	NA	1	1	1	0	3	-1.40595	5.51674	1.56731	4.81327	-1.67923	-5.35499	NA	NA	0.15974	3.4535e-08	0.117043	1.48478e-06	0.0931076	8.5562e-08	NA	NA	0.685465	3.40034e-06	0.715727	0.000201829	0.682685	1.23123e-05	NA	NA
SMG6	1.243e-07	1.10935e-05	-5.28706	Brain_Nucleus_accumbens_basal_ganglia	8.06644e-06	0.000804118	-4.46341	Artery_Aorta	5.9192e-07	6.83422e-05	4.99383	NA	NA	NA	1	1	1	0	3	-1.40595	5.51674	1.56731	4.81327	-1.67923	-5.35499	NA	NA	0.15974	3.4535e-08	0.117043	1.48478e-06	0.0931076	8.5562e-08	NA	NA	0.685465	3.40034e-06	0.715727	0.000201829	0.685797	1.15451e-05	NA	NA
SMG6	1.243e-07	1.10935e-05	-5.28706	Brain_Nucleus_accumbens_basal_ganglia	8.06644e-06	0.000804118	-4.46341	Artery_Coronary	5.9192e-07	7.49994e-05	4.99383	NA	NA	NA	1	1	1	0	3	-1.40595	5.51674	1.56731	4.81327	-1.67923	-5.35499	NA	NA	0.15974	3.4535e-08	0.117043	1.48478e-06	0.0931076	8.5562e-08	NA	NA	0.685465	3.40034e-06	0.715727	0.000201829	0.674037	1.27536e-05	NA	NA
SMG6	1.243e-07	1.10935e-05	-5.28706	Brain_Nucleus_accumbens_basal_ganglia	8.06644e-06	0.000804118	-4.46341	Brain_Anterior_cingulate_cortex_BA24	2.19355e-07	3.57414e-05	-5.18214	NA	NA	NA	1	1	1	0	3	-1.40595	5.51674	1.56731	4.81327	1.37656	5.51051	NA	NA	0.15974	3.4535e-08	0.117043	1.48478e-06	0.168647	3.578e-08	NA	NA	0.685465	3.40034e-06	0.715727	0.000201829	0.773062	6.27453e-06	NA	NA
SMG6	1.243e-07	1.10935e-05	-5.28706	Brain_Nucleus_accumbens_basal_ganglia	8.06644e-06	0.000804118	-4.46341	Brain_Cerebellar_Hemisphere	5.9192e-07	7.17591e-05	4.99383	NA	NA	NA	1	1	1	0	3	-1.40595	5.51674	1.56731	4.81327	-1.67923	-5.35499	NA	NA	0.15974	3.4535e-08	0.117043	1.48478e-06	0.0931076	8.5562e-08	NA	NA	0.685465	3.40034e-06	0.715727	0.000201829	0.6774	1.16108e-05	NA	NA
SMG6	1.243e-07	1.10935e-05	-5.28706	Brain_Nucleus_accumbens_basal_ganglia	8.06644e-06	0.000804118	-4.46341	Esophagus_Muscularis	2.14949e-05	0.00149521	-4.24877	NA	NA	NA	1	1	1	0	3	-1.40595	5.51674	1.56731	4.81327	0.968963	4.49061	NA	NA	0.15974	3.4535e-08	0.117043	1.48478e-06	0.332564	7.10198e-06	NA	NA	0.685465	3.40034e-06	0.715727	0.000201829	0.868746	0.000532265	NA	NA
SMG6	1.243e-07	1.10935e-05	-5.28706	Brain_Nucleus_accumbens_basal_ganglia	8.06644e-06	0.000804118	-4.46341	Heart_Left_Ventricle	5.9192e-07	7.67885e-05	4.99383	NA	NA	NA	1	1	1	0	3	-1.40595	5.51674	1.56731	4.81327	-1.67923	-5.35499	NA	NA	0.15974	3.4535e-08	0.117043	1.48478e-06	0.0931076	8.5562e-08	NA	NA	0.685465	3.40034e-06	0.715727	0.000201829	0.691363	1.29548e-05	NA	NA
SMG6	1.243e-07	1.10935e-05	-5.28706	Brain_Nucleus_accumbens_basal_ganglia	8.06644e-06	0.000804118	-4.46341	Lung	5.9192e-07	6.81687e-05	4.99383	NA	NA	NA	1	1	1	0	3	-1.40595	5.51674	1.56731	4.81327	-1.67923	-5.35499	NA	NA	0.15974	3.4535e-08	0.117043	1.48478e-06	0.0931076	8.5562e-08	NA	NA	0.685465	3.40034e-06	0.715727	0.000201829	0.668968	1.25712e-05	NA	NA
SMG6	1.243e-07	1.10935e-05	-5.28706	Brain_Nucleus_accumbens_basal_ganglia	8.06644e-06	0.000804118	-4.46341	Muscle_Skeletal	5.9192e-07	7.22621e-05	4.99383	NA	NA	NA	1	1	1	0	3	-1.40595	5.51674	1.56731	4.81327	-1.67923	-5.35499	NA	NA	0.15974	3.4535e-08	0.117043	1.48478e-06	0.0931076	8.5562e-08	NA	NA	0.685465	3.40034e-06	0.715727	0.000201829	0.692184	1.32277e-05	NA	NA
SMG6	1.243e-07	1.10935e-05	-5.28706	Brain_Nucleus_accumbens_basal_ganglia	8.06644e-06	0.000804118	-4.46341	Ovary	5.9192e-07	7.46591e-05	4.99383	NA	NA	NA	1	1	1	0	3	-1.40595	5.51674	1.56731	4.81327	-1.67923	-5.35499	NA	NA	0.15974	3.4535e-08	0.117043	1.48478e-06	0.0931076	8.5562e-08	NA	NA	0.685465	3.40034e-06	0.715727	0.000201829	0.689316	1.24253e-05	NA	NA
SMG6	1.243e-07	1.10935e-05	-5.28706	Brain_Nucleus_accumbens_basal_ganglia	8.06644e-06	0.000804118	-4.46341	Pancreas	0.000164249	0.00778809	-3.76847	NA	NA	NA	1	1	1	0	3	-1.40595	5.51674	1.56731	4.81327	0.807792	3.97348	NA	NA	0.15974	3.4535e-08	0.117043	1.48478e-06	0.41921	7.08305e-05	NA	NA	0.685465	3.40034e-06	0.715727	0.000201829	0.899284	0.00382347	NA	NA
SMG6	1.243e-07	1.10935e-05	-5.28706	Brain_Nucleus_accumbens_basal_ganglia	8.06644e-06	0.000804118	-4.46341	Prostate	8.05846e-06	0.000703048	-4.46362	NA	NA	NA	1	1	1	0	3	-1.40595	5.51674	1.56731	4.81327	1.65014	4.82229	NA	NA	0.15974	3.4535e-08	0.117043	1.48478e-06	0.0989148	1.41917e-06	NA	NA	0.685465	3.40034e-06	0.715727	0.000201829	0.700723	0.00014464	NA	NA
SMG6	1.243e-07	1.10935e-05	-5.28706	Brain_Nucleus_accumbens_basal_ganglia	8.06644e-06	0.000804118	-4.46341	Small_Intestine_Terminal_Ileum	5.9192e-07	7.07936e-05	-4.99383	NA	NA	NA	1	1	1	0	3	-1.40595	5.51674	1.56731	4.81327	1.67923	5.35499	NA	NA	0.15974	3.4535e-08	0.117043	1.48478e-06	0.0931076	8.5562e-08	NA	NA	0.685465	3.40034e-06	0.715727	0.000201829	0.700156	1.28958e-05	NA	NA
SMG6	1.243e-07	1.10935e-05	-5.28706	Brain_Nucleus_accumbens_basal_ganglia	8.06644e-06	0.000804118	-4.46341	Spleen	5.9192e-07	7.21807e-05	4.99383	NA	NA	NA	1	1	1	0	3	-1.40595	5.51674	1.56731	4.81327	-1.67923	-5.35499	NA	NA	0.15974	3.4535e-08	0.117043	1.48478e-06	0.0931076	8.5562e-08	NA	NA	0.685465	3.40034e-06	0.715727	0.000201829	0.684713	1.1679e-05	NA	NA
SMG6	1.243e-07	1.10935e-05	-5.28706	Brain_Nucleus_accumbens_basal_ganglia	8.06644e-06	0.000804118	-4.46341	Stomach	4.02403e-07	5.39186e-05	-5.06782	NA	NA	NA	1	1	1	0	3	-1.40595	5.51674	1.56731	4.81327	1.28379	5.36736	NA	NA	0.15974	3.4535e-08	0.117043	1.48478e-06	0.199216	7.98983e-08	NA	NA	0.685465	3.40034e-06	0.715727	0.000201829	0.805364	1.22789e-05	NA	NA
SMG6	1.243e-07	1.10935e-05	-5.28706	Brain_Nucleus_accumbens_basal_ganglia	8.06644e-06	0.000804118	-4.46341	Thyroid	5.9192e-07	7.10138e-05	4.99383	NA	NA	NA	1	1	1	0	3	-1.40595	5.51674	1.56731	4.81327	-1.67923	-5.35499	NA	NA	0.15974	3.4535e-08	0.117043	1.48478e-06	0.0931076	8.5562e-08	NA	NA	0.685465	3.40034e-06	0.715727	0.000201829	0.686782	1.16194e-05	NA	NA
SMG6	1.243e-07	1.10935e-05	-5.28706	Brain_Nucleus_accumbens_basal_ganglia	8.06644e-06	0.000804118	-4.46341	Vagina	5.9192e-07	7.41546e-05	-4.99383	NA	NA	NA	1	1	1	0	3	-1.40595	5.51674	1.56731	4.81327	1.67923	5.35499	NA	NA	0.15974	3.4535e-08	0.117043	1.48478e-06	0.0931076	8.5562e-08	NA	NA	0.685465	3.40034e-06	0.715727	0.000201829	0.689288	1.28397e-05	NA	NA
SMG6	1.243e-07	1.10935e-05	-5.28706	Brain_Nucleus_accumbens_basal_ganglia	8.06644e-06	0.000804118	-4.46341	smultixcan	5.46405e-07	6.49873e-05	-2.93039	NA	NA	NA	1	1	1	0	3	-1.40595	5.51674	1.56731	4.81327	-0.281842	2.92417	NA	NA	0.15974	3.4535e-08	0.117043	1.48478e-06	0.222011	1.18199e-07	NA	NA	0.685465	3.40034e-06	0.715727	0.000201829	0.795461	1.57155e-05	NA	NA
SMG6	1.243e-07	1.10935e-05	-5.28706	Colon_Transverse	0.000113651	0.00619307	-3.85943	Adipose_Subcutaneous	5.9192e-07	7.31495e-05	4.99383	NA	NA	NA	1	1	1	0	3	-1.40595	5.51674	1.19985	4.12088	-1.67923	-5.35499	NA	NA	0.15974	3.4535e-08	0.230198	3.77425e-05	0.0931076	8.5562e-08	NA	NA	0.685465	3.40034e-06	0.81883	0.00274626	0.682685	1.23123e-05	NA	NA
SMG6	1.243e-07	1.10935e-05	-5.28706	Colon_Transverse	0.000113651	0.00619307	-3.85943	Artery_Aorta	5.9192e-07	6.83422e-05	4.99383	NA	NA	NA	1	1	1	0	3	-1.40595	5.51674	1.19985	4.12088	-1.67923	-5.35499	NA	NA	0.15974	3.4535e-08	0.230198	3.77425e-05	0.0931076	8.5562e-08	NA	NA	0.685465	3.40034e-06	0.81883	0.00274626	0.685797	1.15451e-05	NA	NA
SMG6	1.243e-07	1.10935e-05	-5.28706	Colon_Transverse	0.000113651	0.00619307	-3.85943	Artery_Coronary	5.9192e-07	7.49994e-05	4.99383	NA	NA	NA	1	1	1	0	3	-1.40595	5.51674	1.19985	4.12088	-1.67923	-5.35499	NA	NA	0.15974	3.4535e-08	0.230198	3.77425e-05	0.0931076	8.5562e-08	NA	NA	0.685465	3.40034e-06	0.81883	0.00274626	0.674037	1.27536e-05	NA	NA
SMG6	1.243e-07	1.10935e-05	-5.28706	Colon_Transverse	0.000113651	0.00619307	-3.85943	Brain_Anterior_cingulate_cortex_BA24	2.19355e-07	3.57414e-05	-5.18214	NA	NA	NA	1	1	1	0	3	-1.40595	5.51674	1.19985	4.12088	1.37656	5.51051	NA	NA	0.15974	3.4535e-08	0.230198	3.77425e-05	0.168647	3.578e-08	NA	NA	0.685465	3.40034e-06	0.81883	0.00274626	0.773062	6.27453e-06	NA	NA
SMG6	1.243e-07	1.10935e-05	-5.28706	Colon_Transverse	0.000113651	0.00619307	-3.85943	Brain_Cerebellar_Hemisphere	5.9192e-07	7.17591e-05	4.99383	NA	NA	NA	1	1	1	0	3	-1.40595	5.51674	1.19985	4.12088	-1.67923	-5.35499	NA	NA	0.15974	3.4535e-08	0.230198	3.77425e-05	0.0931076	8.5562e-08	NA	NA	0.685465	3.40034e-06	0.81883	0.00274626	0.6774	1.16108e-05	NA	NA
SMG6	1.243e-07	1.10935e-05	-5.28706	Colon_Transverse	0.000113651	0.00619307	-3.85943	Esophagus_Muscularis	2.14949e-05	0.00149521	-4.24877	NA	NA	NA	1	1	1	0	3	-1.40595	5.51674	1.19985	4.12088	0.968963	4.49061	NA	NA	0.15974	3.4535e-08	0.230198	3.77425e-05	0.332564	7.10198e-06	NA	NA	0.685465	3.40034e-06	0.81883	0.00274626	0.868746	0.000532265	NA	NA
SMG6	1.243e-07	1.10935e-05	-5.28706	Colon_Transverse	0.000113651	0.00619307	-3.85943	Heart_Left_Ventricle	5.9192e-07	7.67885e-05	4.99383	NA	NA	NA	1	1	1	0	3	-1.40595	5.51674	1.19985	4.12088	-1.67923	-5.35499	NA	NA	0.15974	3.4535e-08	0.230198	3.77425e-05	0.0931076	8.5562e-08	NA	NA	0.685465	3.40034e-06	0.81883	0.00274626	0.691363	1.29548e-05	NA	NA
SMG6	1.243e-07	1.10935e-05	-5.28706	Colon_Transverse	0.000113651	0.00619307	-3.85943	Lung	5.9192e-07	6.81687e-05	4.99383	NA	NA	NA	1	1	1	0	3	-1.40595	5.51674	1.19985	4.12088	-1.67923	-5.35499	NA	NA	0.15974	3.4535e-08	0.230198	3.77425e-05	0.0931076	8.5562e-08	NA	NA	0.685465	3.40034e-06	0.81883	0.00274626	0.668968	1.25712e-05	NA	NA
SMG6	1.243e-07	1.10935e-05	-5.28706	Colon_Transverse	0.000113651	0.00619307	-3.85943	Muscle_Skeletal	5.9192e-07	7.22621e-05	4.99383	NA	NA	NA	1	1	1	0	3	-1.40595	5.51674	1.19985	4.12088	-1.67923	-5.35499	NA	NA	0.15974	3.4535e-08	0.230198	3.77425e-05	0.0931076	8.5562e-08	NA	NA	0.685465	3.40034e-06	0.81883	0.00274626	0.692184	1.32277e-05	NA	NA
SMG6	1.243e-07	1.10935e-05	-5.28706	Colon_Transverse	0.000113651	0.00619307	-3.85943	Ovary	5.9192e-07	7.46591e-05	4.99383	NA	NA	NA	1	1	1	0	3	-1.40595	5.51674	1.19985	4.12088	-1.67923	-5.35499	NA	NA	0.15974	3.4535e-08	0.230198	3.77425e-05	0.0931076	8.5562e-08	NA	NA	0.685465	3.40034e-06	0.81883	0.00274626	0.689316	1.24253e-05	NA	NA
SMG6	1.243e-07	1.10935e-05	-5.28706	Colon_Transverse	0.000113651	0.00619307	-3.85943	Pancreas	0.000164249	0.00778809	-3.76847	NA	NA	NA	1	1	1	0	3	-1.40595	5.51674	1.19985	4.12088	0.807792	3.97348	NA	NA	0.15974	3.4535e-08	0.230198	3.77425e-05	0.41921	7.08305e-05	NA	NA	0.685465	3.40034e-06	0.81883	0.00274626	0.899284	0.00382347	NA	NA
SMG6	1.243e-07	1.10935e-05	-5.28706	Colon_Transverse	0.000113651	0.00619307	-3.85943	Prostate	8.05846e-06	0.000703048	-4.46362	NA	NA	NA	1	1	1	0	3	-1.40595	5.51674	1.19985	4.12088	1.65014	4.82229	NA	NA	0.15974	3.4535e-08	0.230198	3.77425e-05	0.0989148	1.41917e-06	NA	NA	0.685465	3.40034e-06	0.81883	0.00274626	0.700723	0.00014464	NA	NA
SMG6	1.243e-07	1.10935e-05	-5.28706	Colon_Transverse	0.000113651	0.00619307	-3.85943	Small_Intestine_Terminal_Ileum	5.9192e-07	7.07936e-05	-4.99383	NA	NA	NA	1	1	1	0	3	-1.40595	5.51674	1.19985	4.12088	1.67923	5.35499	NA	NA	0.15974	3.4535e-08	0.230198	3.77425e-05	0.0931076	8.5562e-08	NA	NA	0.685465	3.40034e-06	0.81883	0.00274626	0.700156	1.28958e-05	NA	NA
SMG6	1.243e-07	1.10935e-05	-5.28706	Colon_Transverse	0.000113651	0.00619307	-3.85943	Spleen	5.9192e-07	7.21807e-05	4.99383	NA	NA	NA	1	1	1	0	3	-1.40595	5.51674	1.19985	4.12088	-1.67923	-5.35499	NA	NA	0.15974	3.4535e-08	0.230198	3.77425e-05	0.0931076	8.5562e-08	NA	NA	0.685465	3.40034e-06	0.81883	0.00274626	0.684713	1.1679e-05	NA	NA
SMG6	1.243e-07	1.10935e-05	-5.28706	Colon_Transverse	0.000113651	0.00619307	-3.85943	Stomach	4.02403e-07	5.39186e-05	-5.06782	NA	NA	NA	1	1	1	0	3	-1.40595	5.51674	1.19985	4.12088	1.28379	5.36736	NA	NA	0.15974	3.4535e-08	0.230198	3.77425e-05	0.199216	7.98983e-08	NA	NA	0.685465	3.40034e-06	0.81883	0.00274626	0.805364	1.22789e-05	NA	NA
SMG6	1.243e-07	1.10935e-05	-5.28706	Colon_Transverse	0.000113651	0.00619307	-3.85943	Thyroid	5.9192e-07	7.10138e-05	4.99383	NA	NA	NA	1	1	1	0	3	-1.40595	5.51674	1.19985	4.12088	-1.67923	-5.35499	NA	NA	0.15974	3.4535e-08	0.230198	3.77425e-05	0.0931076	8.5562e-08	NA	NA	0.685465	3.40034e-06	0.81883	0.00274626	0.686782	1.16194e-05	NA	NA
SMG6	1.243e-07	1.10935e-05	-5.28706	Colon_Transverse	0.000113651	0.00619307	-3.85943	Vagina	5.9192e-07	7.41546e-05	-4.99383	NA	NA	NA	1	1	1	0	3	-1.40595	5.51674	1.19985	4.12088	1.67923	5.35499	NA	NA	0.15974	3.4535e-08	0.230198	3.77425e-05	0.0931076	8.5562e-08	NA	NA	0.685465	3.40034e-06	0.81883	0.00274626	0.689288	1.28397e-05	NA	NA
SMG6	1.243e-07	1.10935e-05	-5.28706	Colon_Transverse	0.000113651	0.00619307	-3.85943	smultixcan	5.46405e-07	6.49873e-05	-2.93039	NA	NA	NA	1	1	1	0	3	-1.40595	5.51674	1.19985	4.12088	-0.281842	2.92417	NA	NA	0.15974	3.4535e-08	0.230198	3.77425e-05	0.222011	1.18199e-07	NA	NA	0.685465	3.40034e-06	0.81883	0.00274626	0.795461	1.57155e-05	NA	NA
SMG6	1.243e-07	1.10935e-05	-5.28706	Esophagus_Mucosa	4.10664e-06	0.000447457	-4.60591	Adipose_Subcutaneous	5.9192e-07	7.31495e-05	4.99383	NA	NA	NA	1	1	1	0	3	-1.40595	5.51674	0.854632	4.83028	-1.67923	-5.35499	NA	NA	0.15974	3.4535e-08	0.392755	1.36343e-06	0.0931076	8.5562e-08	NA	NA	0.685465	3.40034e-06	0.90084	0.000156745	0.682685	1.23123e-05	NA	NA
SMG6	1.243e-07	1.10935e-05	-5.28706	Esophagus_Mucosa	4.10664e-06	0.000447457	-4.60591	Artery_Aorta	5.9192e-07	6.83422e-05	4.99383	NA	NA	NA	1	1	1	0	3	-1.40595	5.51674	0.854632	4.83028	-1.67923	-5.35499	NA	NA	0.15974	3.4535e-08	0.392755	1.36343e-06	0.0931076	8.5562e-08	NA	NA	0.685465	3.40034e-06	0.90084	0.000156745	0.685797	1.15451e-05	NA	NA
SMG6	1.243e-07	1.10935e-05	-5.28706	Esophagus_Mucosa	4.10664e-06	0.000447457	-4.60591	Artery_Coronary	5.9192e-07	7.49994e-05	4.99383	NA	NA	NA	1	1	1	0	3	-1.40595	5.51674	0.854632	4.83028	-1.67923	-5.35499	NA	NA	0.15974	3.4535e-08	0.392755	1.36343e-06	0.0931076	8.5562e-08	NA	NA	0.685465	3.40034e-06	0.90084	0.000156745	0.674037	1.27536e-05	NA	NA
SMG6	1.243e-07	1.10935e-05	-5.28706	Esophagus_Mucosa	4.10664e-06	0.000447457	-4.60591	Brain_Anterior_cingulate_cortex_BA24	2.19355e-07	3.57414e-05	-5.18214	NA	NA	NA	1	1	1	0	3	-1.40595	5.51674	0.854632	4.83028	1.37656	5.51051	NA	NA	0.15974	3.4535e-08	0.392755	1.36343e-06	0.168647	3.578e-08	NA	NA	0.685465	3.40034e-06	0.90084	0.000156745	0.773062	6.27453e-06	NA	NA
SMG6	1.243e-07	1.10935e-05	-5.28706	Esophagus_Mucosa	4.10664e-06	0.000447457	-4.60591	Brain_Cerebellar_Hemisphere	5.9192e-07	7.17591e-05	4.99383	NA	NA	NA	1	1	1	0	3	-1.40595	5.51674	0.854632	4.83028	-1.67923	-5.35499	NA	NA	0.15974	3.4535e-08	0.392755	1.36343e-06	0.0931076	8.5562e-08	NA	NA	0.685465	3.40034e-06	0.90084	0.000156745	0.6774	1.16108e-05	NA	NA
SMG6	1.243e-07	1.10935e-05	-5.28706	Esophagus_Mucosa	4.10664e-06	0.000447457	-4.60591	Esophagus_Muscularis	2.14949e-05	0.00149521	-4.24877	NA	NA	NA	1	1	1	0	3	-1.40595	5.51674	0.854632	4.83028	0.968963	4.49061	NA	NA	0.15974	3.4535e-08	0.392755	1.36343e-06	0.332564	7.10198e-06	NA	NA	0.685465	3.40034e-06	0.90084	0.000156745	0.868746	0.000532265	NA	NA
SMG6	1.243e-07	1.10935e-05	-5.28706	Esophagus_Mucosa	4.10664e-06	0.000447457	-4.60591	Heart_Left_Ventricle	5.9192e-07	7.67885e-05	4.99383	NA	NA	NA	1	1	1	0	3	-1.40595	5.51674	0.854632	4.83028	-1.67923	-5.35499	NA	NA	0.15974	3.4535e-08	0.392755	1.36343e-06	0.0931076	8.5562e-08	NA	NA	0.685465	3.40034e-06	0.90084	0.000156745	0.691363	1.29548e-05	NA	NA
SMG6	1.243e-07	1.10935e-05	-5.28706	Esophagus_Mucosa	4.10664e-06	0.000447457	-4.60591	Lung	5.9192e-07	6.81687e-05	4.99383	NA	NA	NA	1	1	1	0	3	-1.40595	5.51674	0.854632	4.83028	-1.67923	-5.35499	NA	NA	0.15974	3.4535e-08	0.392755	1.36343e-06	0.0931076	8.5562e-08	NA	NA	0.685465	3.40034e-06	0.90084	0.000156745	0.668968	1.25712e-05	NA	NA
SMG6	1.243e-07	1.10935e-05	-5.28706	Esophagus_Mucosa	4.10664e-06	0.000447457	-4.60591	Muscle_Skeletal	5.9192e-07	7.22621e-05	4.99383	NA	NA	NA	1	1	1	0	3	-1.40595	5.51674	0.854632	4.83028	-1.67923	-5.35499	NA	NA	0.15974	3.4535e-08	0.392755	1.36343e-06	0.0931076	8.5562e-08	NA	NA	0.685465	3.40034e-06	0.90084	0.000156745	0.692184	1.32277e-05	NA	NA
SMG6	1.243e-07	1.10935e-05	-5.28706	Esophagus_Mucosa	4.10664e-06	0.000447457	-4.60591	Ovary	5.9192e-07	7.46591e-05	4.99383	NA	NA	NA	1	1	1	0	3	-1.40595	5.51674	0.854632	4.83028	-1.67923	-5.35499	NA	NA	0.15974	3.4535e-08	0.392755	1.36343e-06	0.0931076	8.5562e-08	NA	NA	0.685465	3.40034e-06	0.90084	0.000156745	0.689316	1.24253e-05	NA	NA
SMG6	1.243e-07	1.10935e-05	-5.28706	Esophagus_Mucosa	4.10664e-06	0.000447457	-4.60591	Pancreas	0.000164249	0.00778809	-3.76847	NA	NA	NA	1	1	1	0	3	-1.40595	5.51674	0.854632	4.83028	0.807792	3.97348	NA	NA	0.15974	3.4535e-08	0.392755	1.36343e-06	0.41921	7.08305e-05	NA	NA	0.685465	3.40034e-06	0.90084	0.000156745	0.899284	0.00382347	NA	NA
SMG6	1.243e-07	1.10935e-05	-5.28706	Esophagus_Mucosa	4.10664e-06	0.000447457	-4.60591	Prostate	8.05846e-06	0.000703048	-4.46362	NA	NA	NA	1	1	1	0	3	-1.40595	5.51674	0.854632	4.83028	1.65014	4.82229	NA	NA	0.15974	3.4535e-08	0.392755	1.36343e-06	0.0989148	1.41917e-06	NA	NA	0.685465	3.40034e-06	0.90084	0.000156745	0.700723	0.00014464	NA	NA
SMG6	1.243e-07	1.10935e-05	-5.28706	Esophagus_Mucosa	4.10664e-06	0.000447457	-4.60591	Small_Intestine_Terminal_Ileum	5.9192e-07	7.07936e-05	-4.99383	NA	NA	NA	1	1	1	0	3	-1.40595	5.51674	0.854632	4.83028	1.67923	5.35499	NA	NA	0.15974	3.4535e-08	0.392755	1.36343e-06	0.0931076	8.5562e-08	NA	NA	0.685465	3.40034e-06	0.90084	0.000156745	0.700156	1.28958e-05	NA	NA
SMG6	1.243e-07	1.10935e-05	-5.28706	Esophagus_Mucosa	4.10664e-06	0.000447457	-4.60591	Spleen	5.9192e-07	7.21807e-05	4.99383	NA	NA	NA	1	1	1	0	3	-1.40595	5.51674	0.854632	4.83028	-1.67923	-5.35499	NA	NA	0.15974	3.4535e-08	0.392755	1.36343e-06	0.0931076	8.5562e-08	NA	NA	0.685465	3.40034e-06	0.90084	0.000156745	0.684713	1.1679e-05	NA	NA
SMG6	1.243e-07	1.10935e-05	-5.28706	Esophagus_Mucosa	4.10664e-06	0.000447457	-4.60591	Stomach	4.02403e-07	5.39186e-05	-5.06782	NA	NA	NA	1	1	1	0	3	-1.40595	5.51674	0.854632	4.83028	1.28379	5.36736	NA	NA	0.15974	3.4535e-08	0.392755	1.36343e-06	0.199216	7.98983e-08	NA	NA	0.685465	3.40034e-06	0.90084	0.000156745	0.805364	1.22789e-05	NA	NA
SMG6	1.243e-07	1.10935e-05	-5.28706	Esophagus_Mucosa	4.10664e-06	0.000447457	-4.60591	Thyroid	5.9192e-07	7.10138e-05	4.99383	NA	NA	NA	1	1	1	0	3	-1.40595	5.51674	0.854632	4.83028	-1.67923	-5.35499	NA	NA	0.15974	3.4535e-08	0.392755	1.36343e-06	0.0931076	8.5562e-08	NA	NA	0.685465	3.40034e-06	0.90084	0.000156745	0.686782	1.16194e-05	NA	NA
SMG6	1.243e-07	1.10935e-05	-5.28706	Esophagus_Mucosa	4.10664e-06	0.000447457	-4.60591	Vagina	5.9192e-07	7.41546e-05	-4.99383	NA	NA	NA	1	1	1	0	3	-1.40595	5.51674	0.854632	4.83028	1.67923	5.35499	NA	NA	0.15974	3.4535e-08	0.392755	1.36343e-06	0.0931076	8.5562e-08	NA	NA	0.685465	3.40034e-06	0.90084	0.000156745	0.689288	1.28397e-05	NA	NA
SMG6	1.243e-07	1.10935e-05	-5.28706	Esophagus_Mucosa	4.10664e-06	0.000447457	-4.60591	smultixcan	5.46405e-07	6.49873e-05	-2.93039	NA	NA	NA	1	1	1	0	3	-1.40595	5.51674	0.854632	4.83028	-0.281842	2.92417	NA	NA	0.15974	3.4535e-08	0.392755	1.36343e-06	0.222011	1.18199e-07	NA	NA	0.685465	3.40034e-06	0.90084	0.000156745	0.795461	1.57155e-05	NA	NA
SMG6	1.243e-07	1.10935e-05	-5.28706	Nerve_Tibial	4.10664e-06	0.000494721	-4.60591	Adipose_Subcutaneous	5.9192e-07	7.31495e-05	4.99383	NA	NA	NA	1	1	1	0	3	-1.40595	5.51674	0.854632	4.83028	-1.67923	-5.35499	NA	NA	0.15974	3.4535e-08	0.392755	1.36343e-06	0.0931076	8.5562e-08	NA	NA	0.685465	3.40034e-06	0.890989	0.000179999	0.682685	1.23123e-05	NA	NA
SMG6	1.243e-07	1.10935e-05	-5.28706	Nerve_Tibial	4.10664e-06	0.000494721	-4.60591	Artery_Aorta	5.9192e-07	6.83422e-05	4.99383	NA	NA	NA	1	1	1	0	3	-1.40595	5.51674	0.854632	4.83028	-1.67923	-5.35499	NA	NA	0.15974	3.4535e-08	0.392755	1.36343e-06	0.0931076	8.5562e-08	NA	NA	0.685465	3.40034e-06	0.890989	0.000179999	0.685797	1.15451e-05	NA	NA
SMG6	1.243e-07	1.10935e-05	-5.28706	Nerve_Tibial	4.10664e-06	0.000494721	-4.60591	Artery_Coronary	5.9192e-07	7.49994e-05	4.99383	NA	NA	NA	1	1	1	0	3	-1.40595	5.51674	0.854632	4.83028	-1.67923	-5.35499	NA	NA	0.15974	3.4535e-08	0.392755	1.36343e-06	0.0931076	8.5562e-08	NA	NA	0.685465	3.40034e-06	0.890989	0.000179999	0.674037	1.27536e-05	NA	NA
SMG6	1.243e-07	1.10935e-05	-5.28706	Nerve_Tibial	4.10664e-06	0.000494721	-4.60591	Brain_Anterior_cingulate_cortex_BA24	2.19355e-07	3.57414e-05	-5.18214	NA	NA	NA	1	1	1	0	3	-1.40595	5.51674	0.854632	4.83028	1.37656	5.51051	NA	NA	0.15974	3.4535e-08	0.392755	1.36343e-06	0.168647	3.578e-08	NA	NA	0.685465	3.40034e-06	0.890989	0.000179999	0.773062	6.27453e-06	NA	NA
SMG6	1.243e-07	1.10935e-05	-5.28706	Nerve_Tibial	4.10664e-06	0.000494721	-4.60591	Brain_Cerebellar_Hemisphere	5.9192e-07	7.17591e-05	4.99383	NA	NA	NA	1	1	1	0	3	-1.40595	5.51674	0.854632	4.83028	-1.67923	-5.35499	NA	NA	0.15974	3.4535e-08	0.392755	1.36343e-06	0.0931076	8.5562e-08	NA	NA	0.685465	3.40034e-06	0.890989	0.000179999	0.6774	1.16108e-05	NA	NA
SMG6	1.243e-07	1.10935e-05	-5.28706	Nerve_Tibial	4.10664e-06	0.000494721	-4.60591	Esophagus_Muscularis	2.14949e-05	0.00149521	-4.24877	NA	NA	NA	1	1	1	0	3	-1.40595	5.51674	0.854632	4.83028	0.968963	4.49061	NA	NA	0.15974	3.4535e-08	0.392755	1.36343e-06	0.332564	7.10198e-06	NA	NA	0.685465	3.40034e-06	0.890989	0.000179999	0.868746	0.000532265	NA	NA
SMG6	1.243e-07	1.10935e-05	-5.28706	Nerve_Tibial	4.10664e-06	0.000494721	-4.60591	Heart_Left_Ventricle	5.9192e-07	7.67885e-05	4.99383	NA	NA	NA	1	1	1	0	3	-1.40595	5.51674	0.854632	4.83028	-1.67923	-5.35499	NA	NA	0.15974	3.4535e-08	0.392755	1.36343e-06	0.0931076	8.5562e-08	NA	NA	0.685465	3.40034e-06	0.890989	0.000179999	0.691363	1.29548e-05	NA	NA
SMG6	1.243e-07	1.10935e-05	-5.28706	Nerve_Tibial	4.10664e-06	0.000494721	-4.60591	Lung	5.9192e-07	6.81687e-05	4.99383	NA	NA	NA	1	1	1	0	3	-1.40595	5.51674	0.854632	4.83028	-1.67923	-5.35499	NA	NA	0.15974	3.4535e-08	0.392755	1.36343e-06	0.0931076	8.5562e-08	NA	NA	0.685465	3.40034e-06	0.890989	0.000179999	0.668968	1.25712e-05	NA	NA
SMG6	1.243e-07	1.10935e-05	-5.28706	Nerve_Tibial	4.10664e-06	0.000494721	-4.60591	Muscle_Skeletal	5.9192e-07	7.22621e-05	4.99383	NA	NA	NA	1	1	1	0	3	-1.40595	5.51674	0.854632	4.83028	-1.67923	-5.35499	NA	NA	0.15974	3.4535e-08	0.392755	1.36343e-06	0.0931076	8.5562e-08	NA	NA	0.685465	3.40034e-06	0.890989	0.000179999	0.692184	1.32277e-05	NA	NA
SMG6	1.243e-07	1.10935e-05	-5.28706	Nerve_Tibial	4.10664e-06	0.000494721	-4.60591	Ovary	5.9192e-07	7.46591e-05	4.99383	NA	NA	NA	1	1	1	0	3	-1.40595	5.51674	0.854632	4.83028	-1.67923	-5.35499	NA	NA	0.15974	3.4535e-08	0.392755	1.36343e-06	0.0931076	8.5562e-08	NA	NA	0.685465	3.40034e-06	0.890989	0.000179999	0.689316	1.24253e-05	NA	NA
SMG6	1.243e-07	1.10935e-05	-5.28706	Nerve_Tibial	4.10664e-06	0.000494721	-4.60591	Pancreas	0.000164249	0.00778809	-3.76847	NA	NA	NA	1	1	1	0	3	-1.40595	5.51674	0.854632	4.83028	0.807792	3.97348	NA	NA	0.15974	3.4535e-08	0.392755	1.36343e-06	0.41921	7.08305e-05	NA	NA	0.685465	3.40034e-06	0.890989	0.000179999	0.899284	0.00382347	NA	NA
SMG6	1.243e-07	1.10935e-05	-5.28706	Nerve_Tibial	4.10664e-06	0.000494721	-4.60591	Prostate	8.05846e-06	0.000703048	-4.46362	NA	NA	NA	1	1	1	0	3	-1.40595	5.51674	0.854632	4.83028	1.65014	4.82229	NA	NA	0.15974	3.4535e-08	0.392755	1.36343e-06	0.0989148	1.41917e-06	NA	NA	0.685465	3.40034e-06	0.890989	0.000179999	0.700723	0.00014464	NA	NA
SMG6	1.243e-07	1.10935e-05	-5.28706	Nerve_Tibial	4.10664e-06	0.000494721	-4.60591	Small_Intestine_Terminal_Ileum	5.9192e-07	7.07936e-05	-4.99383	NA	NA	NA	1	1	1	0	3	-1.40595	5.51674	0.854632	4.83028	1.67923	5.35499	NA	NA	0.15974	3.4535e-08	0.392755	1.36343e-06	0.0931076	8.5562e-08	NA	NA	0.685465	3.40034e-06	0.890989	0.000179999	0.700156	1.28958e-05	NA	NA
SMG6	1.243e-07	1.10935e-05	-5.28706	Nerve_Tibial	4.10664e-06	0.000494721	-4.60591	Spleen	5.9192e-07	7.21807e-05	4.99383	NA	NA	NA	1	1	1	0	3	-1.40595	5.51674	0.854632	4.83028	-1.67923	-5.35499	NA	NA	0.15974	3.4535e-08	0.392755	1.36343e-06	0.0931076	8.5562e-08	NA	NA	0.685465	3.40034e-06	0.890989	0.000179999	0.684713	1.1679e-05	NA	NA
SMG6	1.243e-07	1.10935e-05	-5.28706	Nerve_Tibial	4.10664e-06	0.000494721	-4.60591	Stomach	4.02403e-07	5.39186e-05	-5.06782	NA	NA	NA	1	1	1	0	3	-1.40595	5.51674	0.854632	4.83028	1.28379	5.36736	NA	NA	0.15974	3.4535e-08	0.392755	1.36343e-06	0.199216	7.98983e-08	NA	NA	0.685465	3.40034e-06	0.890989	0.000179999	0.805364	1.22789e-05	NA	NA
SMG6	1.243e-07	1.10935e-05	-5.28706	Nerve_Tibial	4.10664e-06	0.000494721	-4.60591	Thyroid	5.9192e-07	7.10138e-05	4.99383	NA	NA	NA	1	1	1	0	3	-1.40595	5.51674	0.854632	4.83028	-1.67923	-5.35499	NA	NA	0.15974	3.4535e-08	0.392755	1.36343e-06	0.0931076	8.5562e-08	NA	NA	0.685465	3.40034e-06	0.890989	0.000179999	0.686782	1.16194e-05	NA	NA
SMG6	1.243e-07	1.10935e-05	-5.28706	Nerve_Tibial	4.10664e-06	0.000494721	-4.60591	Vagina	5.9192e-07	7.41546e-05	-4.99383	NA	NA	NA	1	1	1	0	3	-1.40595	5.51674	0.854632	4.83028	1.67923	5.35499	NA	NA	0.15974	3.4535e-08	0.392755	1.36343e-06	0.0931076	8.5562e-08	NA	NA	0.685465	3.40034e-06	0.890989	0.000179999	0.689288	1.28397e-05	NA	NA
SMG6	1.243e-07	1.10935e-05	-5.28706	Nerve_Tibial	4.10664e-06	0.000494721	-4.60591	smultixcan	5.46405e-07	6.49873e-05	-2.93039	NA	NA	NA	1	1	1	0	3	-1.40595	5.51674	0.854632	4.83028	-0.281842	2.92417	NA	NA	0.15974	3.4535e-08	0.392755	1.36343e-06	0.222011	1.18199e-07	NA	NA	0.685465	3.40034e-06	0.890989	0.000179999	0.795461	1.57155e-05	NA	NA
SMG6	1.243e-07	1.10935e-05	-5.28706	Thyroid	4.10664e-06	0.000467668	-4.60591	Adipose_Subcutaneous	5.9192e-07	7.31495e-05	4.99383	NA	NA	NA	1	1	1	0	3	-1.40595	5.51674	0.854632	4.83028	-1.67923	-5.35499	NA	NA	0.15974	3.4535e-08	0.392755	1.36343e-06	0.0931076	8.5562e-08	NA	NA	0.685465	3.40034e-06	0.89752	0.000165208	0.682685	1.23123e-05	NA	NA
SMG6	1.243e-07	1.10935e-05	-5.28706	Thyroid	4.10664e-06	0.000467668	-4.60591	Artery_Aorta	5.9192e-07	6.83422e-05	4.99383	NA	NA	NA	1	1	1	0	3	-1.40595	5.51674	0.854632	4.83028	-1.67923	-5.35499	NA	NA	0.15974	3.4535e-08	0.392755	1.36343e-06	0.0931076	8.5562e-08	NA	NA	0.685465	3.40034e-06	0.89752	0.000165208	0.685797	1.15451e-05	NA	NA
SMG6	1.243e-07	1.10935e-05	-5.28706	Thyroid	4.10664e-06	0.000467668	-4.60591	Artery_Coronary	5.9192e-07	7.49994e-05	4.99383	NA	NA	NA	1	1	1	0	3	-1.40595	5.51674	0.854632	4.83028	-1.67923	-5.35499	NA	NA	0.15974	3.4535e-08	0.392755	1.36343e-06	0.0931076	8.5562e-08	NA	NA	0.685465	3.40034e-06	0.89752	0.000165208	0.674037	1.27536e-05	NA	NA
SMG6	1.243e-07	1.10935e-05	-5.28706	Thyroid	4.10664e-06	0.000467668	-4.60591	Brain_Anterior_cingulate_cortex_BA24	2.19355e-07	3.57414e-05	-5.18214	NA	NA	NA	1	1	1	0	3	-1.40595	5.51674	0.854632	4.83028	1.37656	5.51051	NA	NA	0.15974	3.4535e-08	0.392755	1.36343e-06	0.168647	3.578e-08	NA	NA	0.685465	3.40034e-06	0.89752	0.000165208	0.773062	6.27453e-06	NA	NA
SMG6	1.243e-07	1.10935e-05	-5.28706	Thyroid	4.10664e-06	0.000467668	-4.60591	Brain_Cerebellar_Hemisphere	5.9192e-07	7.17591e-05	4.99383	NA	NA	NA	1	1	1	0	3	-1.40595	5.51674	0.854632	4.83028	-1.67923	-5.35499	NA	NA	0.15974	3.4535e-08	0.392755	1.36343e-06	0.0931076	8.5562e-08	NA	NA	0.685465	3.40034e-06	0.89752	0.000165208	0.6774	1.16108e-05	NA	NA
SMG6	1.243e-07	1.10935e-05	-5.28706	Thyroid	4.10664e-06	0.000467668	-4.60591	Esophagus_Muscularis	2.14949e-05	0.00149521	-4.24877	NA	NA	NA	1	1	1	0	3	-1.40595	5.51674	0.854632	4.83028	0.968963	4.49061	NA	NA	0.15974	3.4535e-08	0.392755	1.36343e-06	0.332564	7.10198e-06	NA	NA	0.685465	3.40034e-06	0.89752	0.000165208	0.868746	0.000532265	NA	NA
SMG6	1.243e-07	1.10935e-05	-5.28706	Thyroid	4.10664e-06	0.000467668	-4.60591	Heart_Left_Ventricle	5.9192e-07	7.67885e-05	4.99383	NA	NA	NA	1	1	1	0	3	-1.40595	5.51674	0.854632	4.83028	-1.67923	-5.35499	NA	NA	0.15974	3.4535e-08	0.392755	1.36343e-06	0.0931076	8.5562e-08	NA	NA	0.685465	3.40034e-06	0.89752	0.000165208	0.691363	1.29548e-05	NA	NA
SMG6	1.243e-07	1.10935e-05	-5.28706	Thyroid	4.10664e-06	0.000467668	-4.60591	Lung	5.9192e-07	6.81687e-05	4.99383	NA	NA	NA	1	1	1	0	3	-1.40595	5.51674	0.854632	4.83028	-1.67923	-5.35499	NA	NA	0.15974	3.4535e-08	0.392755	1.36343e-06	0.0931076	8.5562e-08	NA	NA	0.685465	3.40034e-06	0.89752	0.000165208	0.668968	1.25712e-05	NA	NA
SMG6	1.243e-07	1.10935e-05	-5.28706	Thyroid	4.10664e-06	0.000467668	-4.60591	Muscle_Skeletal	5.9192e-07	7.22621e-05	4.99383	NA	NA	NA	1	1	1	0	3	-1.40595	5.51674	0.854632	4.83028	-1.67923	-5.35499	NA	NA	0.15974	3.4535e-08	0.392755	1.36343e-06	0.0931076	8.5562e-08	NA	NA	0.685465	3.40034e-06	0.89752	0.000165208	0.692184	1.32277e-05	NA	NA
SMG6	1.243e-07	1.10935e-05	-5.28706	Thyroid	4.10664e-06	0.000467668	-4.60591	Ovary	5.9192e-07	7.46591e-05	4.99383	NA	NA	NA	1	1	1	0	3	-1.40595	5.51674	0.854632	4.83028	-1.67923	-5.35499	NA	NA	0.15974	3.4535e-08	0.392755	1.36343e-06	0.0931076	8.5562e-08	NA	NA	0.685465	3.40034e-06	0.89752	0.000165208	0.689316	1.24253e-05	NA	NA
SMG6	1.243e-07	1.10935e-05	-5.28706	Thyroid	4.10664e-06	0.000467668	-4.60591	Pancreas	0.000164249	0.00778809	-3.76847	NA	NA	NA	1	1	1	0	3	-1.40595	5.51674	0.854632	4.83028	0.807792	3.97348	NA	NA	0.15974	3.4535e-08	0.392755	1.36343e-06	0.41921	7.08305e-05	NA	NA	0.685465	3.40034e-06	0.89752	0.000165208	0.899284	0.00382347	NA	NA
SMG6	1.243e-07	1.10935e-05	-5.28706	Thyroid	4.10664e-06	0.000467668	-4.60591	Prostate	8.05846e-06	0.000703048	-4.46362	NA	NA	NA	1	1	1	0	3	-1.40595	5.51674	0.854632	4.83028	1.65014	4.82229	NA	NA	0.15974	3.4535e-08	0.392755	1.36343e-06	0.0989148	1.41917e-06	NA	NA	0.685465	3.40034e-06	0.89752	0.000165208	0.700723	0.00014464	NA	NA
SMG6	1.243e-07	1.10935e-05	-5.28706	Thyroid	4.10664e-06	0.000467668	-4.60591	Small_Intestine_Terminal_Ileum	5.9192e-07	7.07936e-05	-4.99383	NA	NA	NA	1	1	1	0	3	-1.40595	5.51674	0.854632	4.83028	1.67923	5.35499	NA	NA	0.15974	3.4535e-08	0.392755	1.36343e-06	0.0931076	8.5562e-08	NA	NA	0.685465	3.40034e-06	0.89752	0.000165208	0.700156	1.28958e-05	NA	NA
SMG6	1.243e-07	1.10935e-05	-5.28706	Thyroid	4.10664e-06	0.000467668	-4.60591	Spleen	5.9192e-07	7.21807e-05	4.99383	NA	NA	NA	1	1	1	0	3	-1.40595	5.51674	0.854632	4.83028	-1.67923	-5.35499	NA	NA	0.15974	3.4535e-08	0.392755	1.36343e-06	0.0931076	8.5562e-08	NA	NA	0.685465	3.40034e-06	0.89752	0.000165208	0.684713	1.1679e-05	NA	NA
SMG6	1.243e-07	1.10935e-05	-5.28706	Thyroid	4.10664e-06	0.000467668	-4.60591	Stomach	4.02403e-07	5.39186e-05	-5.06782	NA	NA	NA	1	1	1	0	3	-1.40595	5.51674	0.854632	4.83028	1.28379	5.36736	NA	NA	0.15974	3.4535e-08	0.392755	1.36343e-06	0.199216	7.98983e-08	NA	NA	0.685465	3.40034e-06	0.89752	0.000165208	0.805364	1.22789e-05	NA	NA
SMG6	1.243e-07	1.10935e-05	-5.28706	Thyroid	4.10664e-06	0.000467668	-4.60591	Thyroid	5.9192e-07	7.10138e-05	4.99383	NA	NA	NA	1	1	1	0	3	-1.40595	5.51674	0.854632	4.83028	-1.67923	-5.35499	NA	NA	0.15974	3.4535e-08	0.392755	1.36343e-06	0.0931076	8.5562e-08	NA	NA	0.685465	3.40034e-06	0.89752	0.000165208	0.686782	1.16194e-05	NA	NA
SMG6	1.243e-07	1.10935e-05	-5.28706	Thyroid	4.10664e-06	0.000467668	-4.60591	Vagina	5.9192e-07	7.41546e-05	-4.99383	NA	NA	NA	1	1	1	0	3	-1.40595	5.51674	0.854632	4.83028	1.67923	5.35499	NA	NA	0.15974	3.4535e-08	0.392755	1.36343e-06	0.0931076	8.5562e-08	NA	NA	0.685465	3.40034e-06	0.89752	0.000165208	0.689288	1.28397e-05	NA	NA
SMG6	1.243e-07	1.10935e-05	-5.28706	Thyroid	4.10664e-06	0.000467668	-4.60591	smultixcan	5.46405e-07	6.49873e-05	-2.93039	NA	NA	NA	1	1	1	0	3	-1.40595	5.51674	0.854632	4.83028	-0.281842	2.92417	NA	NA	0.15974	3.4535e-08	0.392755	1.36343e-06	0.222011	1.18199e-07	NA	NA	0.685465	3.40034e-06	0.89752	0.000165208	0.795461	1.57155e-05	NA	NA
SMG6	1.243e-07	1.10935e-05	-5.28706	smultixcan	2.25556e-05	0.000884599	-1.58844	Adipose_Subcutaneous	5.9192e-07	7.31495e-05	4.99383	NA	NA	NA	1	1	1	0	3	-1.40595	5.51674	0.0501957	1.622	-1.67923	-5.35499	NA	NA	0.15974	3.4535e-08	0.616727	5.27373e-06	0.0931076	8.5562e-08	NA	NA	0.685465	3.40034e-06	0.899208	0.000236623	0.682685	1.23123e-05	NA	NA
SMG6	1.243e-07	1.10935e-05	-5.28706	smultixcan	2.25556e-05	0.000884599	-1.58844	Artery_Aorta	5.9192e-07	6.83422e-05	4.99383	NA	NA	NA	1	1	1	0	3	-1.40595	5.51674	0.0501957	1.622	-1.67923	-5.35499	NA	NA	0.15974	3.4535e-08	0.616727	5.27373e-06	0.0931076	8.5562e-08	NA	NA	0.685465	3.40034e-06	0.899208	0.000236623	0.685797	1.15451e-05	NA	NA
SMG6	1.243e-07	1.10935e-05	-5.28706	smultixcan	2.25556e-05	0.000884599	-1.58844	Artery_Coronary	5.9192e-07	7.49994e-05	4.99383	NA	NA	NA	1	1	1	0	3	-1.40595	5.51674	0.0501957	1.622	-1.67923	-5.35499	NA	NA	0.15974	3.4535e-08	0.616727	5.27373e-06	0.0931076	8.5562e-08	NA	NA	0.685465	3.40034e-06	0.899208	0.000236623	0.674037	1.27536e-05	NA	NA
SMG6	1.243e-07	1.10935e-05	-5.28706	smultixcan	2.25556e-05	0.000884599	-1.58844	Brain_Anterior_cingulate_cortex_BA24	2.19355e-07	3.57414e-05	-5.18214	NA	NA	NA	1	1	1	0	3	-1.40595	5.51674	0.0501957	1.622	1.37656	5.51051	NA	NA	0.15974	3.4535e-08	0.616727	5.27373e-06	0.168647	3.578e-08	NA	NA	0.685465	3.40034e-06	0.899208	0.000236623	0.773062	6.27453e-06	NA	NA
SMG6	1.243e-07	1.10935e-05	-5.28706	smultixcan	2.25556e-05	0.000884599	-1.58844	Brain_Cerebellar_Hemisphere	5.9192e-07	7.17591e-05	4.99383	NA	NA	NA	1	1	1	0	3	-1.40595	5.51674	0.0501957	1.622	-1.67923	-5.35499	NA	NA	0.15974	3.4535e-08	0.616727	5.27373e-06	0.0931076	8.5562e-08	NA	NA	0.685465	3.40034e-06	0.899208	0.000236623	0.6774	1.16108e-05	NA	NA
SMG6	1.243e-07	1.10935e-05	-5.28706	smultixcan	2.25556e-05	0.000884599	-1.58844	Esophagus_Muscularis	2.14949e-05	0.00149521	-4.24877	NA	NA	NA	1	1	1	0	3	-1.40595	5.51674	0.0501957	1.622	0.968963	4.49061	NA	NA	0.15974	3.4535e-08	0.616727	5.27373e-06	0.332564	7.10198e-06	NA	NA	0.685465	3.40034e-06	0.899208	0.000236623	0.868746	0.000532265	NA	NA
SMG6	1.243e-07	1.10935e-05	-5.28706	smultixcan	2.25556e-05	0.000884599	-1.58844	Heart_Left_Ventricle	5.9192e-07	7.67885e-05	4.99383	NA	NA	NA	1	1	1	0	3	-1.40595	5.51674	0.0501957	1.622	-1.67923	-5.35499	NA	NA	0.15974	3.4535e-08	0.616727	5.27373e-06	0.0931076	8.5562e-08	NA	NA	0.685465	3.40034e-06	0.899208	0.000236623	0.691363	1.29548e-05	NA	NA
SMG6	1.243e-07	1.10935e-05	-5.28706	smultixcan	2.25556e-05	0.000884599	-1.58844	Lung	5.9192e-07	6.81687e-05	4.99383	NA	NA	NA	1	1	1	0	3	-1.40595	5.51674	0.0501957	1.622	-1.67923	-5.35499	NA	NA	0.15974	3.4535e-08	0.616727	5.27373e-06	0.0931076	8.5562e-08	NA	NA	0.685465	3.40034e-06	0.899208	0.000236623	0.668968	1.25712e-05	NA	NA
SMG6	1.243e-07	1.10935e-05	-5.28706	smultixcan	2.25556e-05	0.000884599	-1.58844	Muscle_Skeletal	5.9192e-07	7.22621e-05	4.99383	NA	NA	NA	1	1	1	0	3	-1.40595	5.51674	0.0501957	1.622	-1.67923	-5.35499	NA	NA	0.15974	3.4535e-08	0.616727	5.27373e-06	0.0931076	8.5562e-08	NA	NA	0.685465	3.40034e-06	0.899208	0.000236623	0.692184	1.32277e-05	NA	NA
SMG6	1.243e-07	1.10935e-05	-5.28706	smultixcan	2.25556e-05	0.000884599	-1.58844	Ovary	5.9192e-07	7.46591e-05	4.99383	NA	NA	NA	1	1	1	0	3	-1.40595	5.51674	0.0501957	1.622	-1.67923	-5.35499	NA	NA	0.15974	3.4535e-08	0.616727	5.27373e-06	0.0931076	8.5562e-08	NA	NA	0.685465	3.40034e-06	0.899208	0.000236623	0.689316	1.24253e-05	NA	NA
SMG6	1.243e-07	1.10935e-05	-5.28706	smultixcan	2.25556e-05	0.000884599	-1.58844	Pancreas	0.000164249	0.00778809	-3.76847	NA	NA	NA	1	1	1	0	3	-1.40595	5.51674	0.0501957	1.622	0.807792	3.97348	NA	NA	0.15974	3.4535e-08	0.616727	5.27373e-06	0.41921	7.08305e-05	NA	NA	0.685465	3.40034e-06	0.899208	0.000236623	0.899284	0.00382347	NA	NA
SMG6	1.243e-07	1.10935e-05	-5.28706	smultixcan	2.25556e-05	0.000884599	-1.58844	Prostate	8.05846e-06	0.000703048	-4.46362	NA	NA	NA	1	1	1	0	3	-1.40595	5.51674	0.0501957	1.622	1.65014	4.82229	NA	NA	0.15974	3.4535e-08	0.616727	5.27373e-06	0.0989148	1.41917e-06	NA	NA	0.685465	3.40034e-06	0.899208	0.000236623	0.700723	0.00014464	NA	NA
SMG6	1.243e-07	1.10935e-05	-5.28706	smultixcan	2.25556e-05	0.000884599	-1.58844	Small_Intestine_Terminal_Ileum	5.9192e-07	7.07936e-05	-4.99383	NA	NA	NA	1	1	1	0	3	-1.40595	5.51674	0.0501957	1.622	1.67923	5.35499	NA	NA	0.15974	3.4535e-08	0.616727	5.27373e-06	0.0931076	8.5562e-08	NA	NA	0.685465	3.40034e-06	0.899208	0.000236623	0.700156	1.28958e-05	NA	NA
SMG6	1.243e-07	1.10935e-05	-5.28706	smultixcan	2.25556e-05	0.000884599	-1.58844	Spleen	5.9192e-07	7.21807e-05	4.99383	NA	NA	NA	1	1	1	0	3	-1.40595	5.51674	0.0501957	1.622	-1.67923	-5.35499	NA	NA	0.15974	3.4535e-08	0.616727	5.27373e-06	0.0931076	8.5562e-08	NA	NA	0.685465	3.40034e-06	0.899208	0.000236623	0.684713	1.1679e-05	NA	NA
SMG6	1.243e-07	1.10935e-05	-5.28706	smultixcan	2.25556e-05	0.000884599	-1.58844	Stomach	4.02403e-07	5.39186e-05	-5.06782	NA	NA	NA	1	1	1	0	3	-1.40595	5.51674	0.0501957	1.622	1.28379	5.36736	NA	NA	0.15974	3.4535e-08	0.616727	5.27373e-06	0.199216	7.98983e-08	NA	NA	0.685465	3.40034e-06	0.899208	0.000236623	0.805364	1.22789e-05	NA	NA
SMG6	1.243e-07	1.10935e-05	-5.28706	smultixcan	2.25556e-05	0.000884599	-1.58844	Thyroid	5.9192e-07	7.10138e-05	4.99383	NA	NA	NA	1	1	1	0	3	-1.40595	5.51674	0.0501957	1.622	-1.67923	-5.35499	NA	NA	0.15974	3.4535e-08	0.616727	5.27373e-06	0.0931076	8.5562e-08	NA	NA	0.685465	3.40034e-06	0.899208	0.000236623	0.686782	1.16194e-05	NA	NA
SMG6	1.243e-07	1.10935e-05	-5.28706	smultixcan	2.25556e-05	0.000884599	-1.58844	Vagina	5.9192e-07	7.41546e-05	-4.99383	NA	NA	NA	1	1	1	0	3	-1.40595	5.51674	0.0501957	1.622	1.67923	5.35499	NA	NA	0.15974	3.4535e-08	0.616727	5.27373e-06	0.0931076	8.5562e-08	NA	NA	0.685465	3.40034e-06	0.899208	0.000236623	0.689288	1.28397e-05	NA	NA
SMG6	1.243e-07	1.10935e-05	-5.28706	smultixcan	2.25556e-05	0.000884599	-1.58844	smultixcan	5.46405e-07	6.49873e-05	-2.93039	NA	NA	NA	1	1	1	0	3	-1.40595	5.51674	0.0501957	1.622	-0.281842	2.92417	NA	NA	0.15974	3.4535e-08	0.616727	5.27373e-06	0.222011	1.18199e-07	NA	NA	0.685465	3.40034e-06	0.899208	0.000236623	0.795461	1.57155e-05	NA	NA
FAM227B	1.2617e-07	1.11478e-05	5.28432	Colon_Sigmoid	4.65504e-09	1.30127e-06	-5.85906	Adrenal_Gland	7.16477e-07	8.60387e-05	4.95684	NA	NA	NA	1	1	1	0	3	-0.775541	-5.43126	0.9762	6.1352	-1.79607	-5.34801	NA	NA	0.43802	5.5959e-08	0.328966	8.50527e-10	0.0724833	8.89282e-08	NA	NA	0.81392	5.19414e-06	0.883699	2.64322e-07	0.661209	1.28284e-05	NA	NA
FAM227B	1.2617e-07	1.11478e-05	5.28432	Colon_Sigmoid	4.65504e-09	1.30127e-06	-5.85906	Artery_Aorta	7.16477e-07	7.9931e-05	4.95684	NA	NA	NA	1	1	1	0	3	-0.775541	-5.43126	0.9762	6.1352	-1.79607	-5.34801	NA	NA	0.43802	5.5959e-08	0.328966	8.50527e-10	0.0724833	8.89282e-08	NA	NA	0.81392	5.19414e-06	0.883699	2.64322e-07	0.646919	1.19489e-05	NA	NA
FAM227B	1.2617e-07	1.11478e-05	5.28432	Colon_Sigmoid	4.65504e-09	1.30127e-06	-5.85906	Artery_Coronary	7.16477e-07	8.74035e-05	-4.95684	NA	NA	NA	1	1	1	0	3	-0.775541	-5.43126	0.9762	6.1352	1.79607	5.34801	NA	NA	0.43802	5.5959e-08	0.328966	8.50527e-10	0.0724833	8.89282e-08	NA	NA	0.81392	5.19414e-06	0.883699	2.64322e-07	0.639842	1.31934e-05	NA	NA
FAM227B	1.2617e-07	1.11478e-05	5.28432	Colon_Sigmoid	4.65504e-09	1.30127e-06	-5.85906	Artery_Tibial	7.16477e-07	8.10488e-05	4.95684	NA	NA	NA	1	1	1	0	3	-0.775541	-5.43126	0.9762	6.1352	-1.79607	-5.34801	NA	NA	0.43802	5.5959e-08	0.328966	8.50527e-10	0.0724833	8.89282e-08	NA	NA	0.81392	5.19414e-06	0.883699	2.64322e-07	0.650263	1.25909e-05	NA	NA
FAM227B	1.2617e-07	1.11478e-05	5.28432	Colon_Sigmoid	4.65504e-09	1.30127e-06	-5.85906	Brain_Amygdala	0.000134683	0.00796642	3.81773	NA	NA	NA	1	1	1	0	3	-0.775541	-5.43126	0.9762	6.1352	-1.07596	-4.07786	NA	NA	0.43802	5.5959e-08	0.328966	8.50527e-10	0.281946	4.54516e-05	NA	NA	0.81392	5.19414e-06	0.883699	2.64322e-07	0.856941	0.00329139	NA	NA
FAM227B	1.2617e-07	1.11478e-05	5.28432	Colon_Sigmoid	4.65504e-09	1.30127e-06	-5.85906	Brain_Anterior_cingulate_cortex_BA24	7.16477e-07	8.6984e-05	-4.95684	NA	NA	NA	1	1	1	0	3	-0.775541	-5.43126	0.9762	6.1352	1.79607	5.34801	NA	NA	0.43802	5.5959e-08	0.328966	8.50527e-10	0.0724833	8.89282e-08	NA	NA	0.81392	5.19414e-06	0.883699	2.64322e-07	0.671216	1.41671e-05	NA	NA
FAM227B	1.2617e-07	1.11478e-05	5.28432	Colon_Sigmoid	4.65504e-09	1.30127e-06	-5.85906	Brain_Caudate_basal_ganglia	4.97666e-05	0.00349227	-4.05672	NA	NA	NA	1	1	1	0	3	-0.775541	-5.43126	0.9762	6.1352	1.54147	5.89085	NA	NA	0.43802	5.5959e-08	0.328966	8.50527e-10	0.123202	3.84216e-09	NA	NA	0.81392	5.19414e-06	0.883699	2.64322e-07	0.730272	9.10738e-07	NA	NA
FAM227B	1.2617e-07	1.11478e-05	5.28432	Colon_Sigmoid	4.65504e-09	1.30127e-06	-5.85906	Brain_Cortex	7.16477e-07	8.5302e-05	-4.95684	NA	NA	NA	1	1	1	0	3	-0.775541	-5.43126	0.9762	6.1352	1.79607	5.34801	NA	NA	0.43802	5.5959e-08	0.328966	8.50527e-10	0.0724833	8.89282e-08	NA	NA	0.81392	5.19414e-06	0.883699	2.64322e-07	0.647584	1.23947e-05	NA	NA
FAM227B	1.2617e-07	1.11478e-05	5.28432	Colon_Sigmoid	4.65504e-09	1.30127e-06	-5.85906	Brain_Hippocampus	7.16477e-07	0.000106663	-4.95684	NA	NA	NA	1	1	1	0	3	-0.775541	-5.43126	0.9762	6.1352	1.79607	5.34801	NA	NA	0.43802	5.5959e-08	0.328966	8.50527e-10	0.0724833	8.89282e-08	NA	NA	0.81392	5.19414e-06	0.883699	2.64322e-07	0.677604	1.67287e-05	NA	NA
FAM227B	1.2617e-07	1.11478e-05	5.28432	Colon_Sigmoid	4.65504e-09	1.30127e-06	-5.85906	Brain_Hypothalamus	7.16477e-07	9.40134e-05	-4.95684	NA	NA	NA	1	1	1	0	3	-0.775541	-5.43126	0.9762	6.1352	1.79607	5.34801	NA	NA	0.43802	5.5959e-08	0.328966	8.50527e-10	0.0724833	8.89282e-08	NA	NA	0.81392	5.19414e-06	0.883699	2.64322e-07	0.669903	1.43205e-05	NA	NA
FAM227B	1.2617e-07	1.11478e-05	5.28432	Colon_Sigmoid	4.65504e-09	1.30127e-06	-5.85906	Brain_Nucleus_accumbens_basal_ganglia	0.000134683	0.00753186	3.81773	NA	NA	NA	1	1	1	0	3	-0.775541	-5.43126	0.9762	6.1352	-1.07596	-4.07786	NA	NA	0.43802	5.5959e-08	0.328966	8.50527e-10	0.281946	4.54516e-05	NA	NA	0.81392	5.19414e-06	0.883699	2.64322e-07	0.843815	0.00296569	NA	NA
FAM227B	1.2617e-07	1.11478e-05	5.28432	Colon_Sigmoid	4.65504e-09	1.30127e-06	-5.85906	Brain_Putamen_basal_ganglia	7.16477e-07	0.000102333	4.95684	NA	NA	NA	1	1	1	0	3	-0.775541	-5.43126	0.9762	6.1352	-1.79607	-5.34801	NA	NA	0.43802	5.5959e-08	0.328966	8.50527e-10	0.0724833	8.89282e-08	NA	NA	0.81392	5.19414e-06	0.883699	2.64322e-07	0.652	1.46501e-05	NA	NA
FAM227B	1.2617e-07	1.11478e-05	5.28432	Colon_Sigmoid	4.65504e-09	1.30127e-06	-5.85906	Brain_Spinal_cord_cervical_c-1	7.16477e-07	9.74462e-05	-4.95684	NA	NA	NA	1	1	1	0	3	-0.775541	-5.43126	0.9762	6.1352	1.79607	5.34801	NA	NA	0.43802	5.5959e-08	0.328966	8.50527e-10	0.0724833	8.89282e-08	NA	NA	0.81392	5.19414e-06	0.883699	2.64322e-07	0.684061	1.48576e-05	NA	NA
FAM227B	1.2617e-07	1.11478e-05	5.28432	Colon_Sigmoid	4.65504e-09	1.30127e-06	-5.85906	Brain_Substantia_nigra	0.000134683	0.00868647	3.81773	NA	NA	NA	1	1	1	0	3	-0.775541	-5.43126	0.9762	6.1352	-1.07596	-4.07786	NA	NA	0.43802	5.5959e-08	0.328966	8.50527e-10	0.281946	4.54516e-05	NA	NA	0.81392	5.19414e-06	0.883699	2.64322e-07	0.853156	0.00360616	NA	NA
FAM227B	1.2617e-07	1.11478e-05	5.28432	Colon_Sigmoid	4.65504e-09	1.30127e-06	-5.85906	Breast_Mammary_Tissue	7.16477e-07	8.2231e-05	4.95684	NA	NA	NA	1	1	1	0	3	-0.775541	-5.43126	0.9762	6.1352	-1.79607	-5.34801	NA	NA	0.43802	5.5959e-08	0.328966	8.50527e-10	0.0724833	8.89282e-08	NA	NA	0.81392	5.19414e-06	0.883699	2.64322e-07	0.651774	1.21025e-05	NA	NA
FAM227B	1.2617e-07	1.11478e-05	5.28432	Colon_Sigmoid	4.65504e-09	1.30127e-06	-5.85906	Cells_Cultured_fibroblasts	7.16477e-07	8.67187e-05	4.95684	NA	NA	NA	1	1	1	0	3	-0.775541	-5.43126	0.9762	6.1352	-1.79607	-5.34801	NA	NA	0.43802	5.5959e-08	0.328966	8.50527e-10	0.0724833	8.89282e-08	NA	NA	0.81392	5.19414e-06	0.883699	2.64322e-07	0.633011	1.23161e-05	NA	NA
FAM227B	1.2617e-07	1.11478e-05	5.28432	Colon_Sigmoid	4.65504e-09	1.30127e-06	-5.85906	Cells_EBV-transformed_lymphocytes	7.16477e-07	7.08365e-05	-4.95684	NA	NA	NA	1	1	1	0	3	-0.775541	-5.43126	0.9762	6.1352	1.79607	5.34801	NA	NA	0.43802	5.5959e-08	0.328966	8.50527e-10	0.0724833	8.89282e-08	NA	NA	0.81392	5.19414e-06	0.883699	2.64322e-07	0.659301	1.04344e-05	NA	NA
FAM227B	1.2617e-07	1.11478e-05	5.28432	Colon_Sigmoid	4.65504e-09	1.30127e-06	-5.85906	Colon_Sigmoid	7.16477e-07	7.95054e-05	-4.95684	NA	NA	NA	1	1	1	0	3	-0.775541	-5.43126	0.9762	6.1352	1.79607	5.34801	NA	NA	0.43802	5.5959e-08	0.328966	8.50527e-10	0.0724833	8.89282e-08	NA	NA	0.81392	5.19414e-06	0.883699	2.64322e-07	0.650986	1.20218e-05	NA	NA
FAM227B	1.2617e-07	1.11478e-05	5.28432	Colon_Sigmoid	4.65504e-09	1.30127e-06	-5.85906	Colon_Transverse	7.16477e-07	8.34928e-05	4.95684	NA	NA	NA	1	1	1	0	3	-0.775541	-5.43126	0.9762	6.1352	-1.79607	-5.34801	NA	NA	0.43802	5.5959e-08	0.328966	8.50527e-10	0.0724833	8.89282e-08	NA	NA	0.81392	5.19414e-06	0.883699	2.64322e-07	0.657129	1.3431e-05	NA	NA
FAM227B	1.2617e-07	1.11478e-05	5.28432	Colon_Sigmoid	4.65504e-09	1.30127e-06	-5.85906	Heart_Atrial_Appendage	7.16477e-07	8.83058e-05	4.95684	NA	NA	NA	1	1	1	0	3	-0.775541	-5.43126	0.9762	6.1352	-1.79607	-5.34801	NA	NA	0.43802	5.5959e-08	0.328966	8.50527e-10	0.0724833	8.89282e-08	NA	NA	0.81392	5.19414e-06	0.883699	2.64322e-07	0.648529	1.32716e-05	NA	NA
FAM227B	1.2617e-07	1.11478e-05	5.28432	Colon_Sigmoid	4.65504e-09	1.30127e-06	-5.85906	Minor_Salivary_Gland	7.16477e-07	7.97512e-05	4.95684	NA	NA	NA	1	1	1	0	3	-0.775541	-5.43126	0.9762	6.1352	-1.79607	-5.34801	NA	NA	0.43802	5.5959e-08	0.328966	8.50527e-10	0.0724833	8.89282e-08	NA	NA	0.81392	5.19414e-06	0.883699	2.64322e-07	0.648516	1.27267e-05	NA	NA
FAM227B	1.2617e-07	1.11478e-05	5.28432	Colon_Sigmoid	4.65504e-09	1.30127e-06	-5.85906	Muscle_Skeletal	0.000134683	0.00647951	-3.81773	NA	NA	NA	1	1	1	0	3	-0.775541	-5.43126	0.9762	6.1352	1.07596	4.07786	NA	NA	0.43802	5.5959e-08	0.328966	8.50527e-10	0.281946	4.54516e-05	NA	NA	0.81392	5.19414e-06	0.883699	2.64322e-07	0.841263	0.0025848	NA	NA
FAM227B	1.2617e-07	1.11478e-05	5.28432	Colon_Sigmoid	4.65504e-09	1.30127e-06	-5.85906	Nerve_Tibial	7.16477e-07	8.31223e-05	4.95684	NA	NA	NA	1	1	1	0	3	-0.775541	-5.43126	0.9762	6.1352	-1.79607	-5.34801	NA	NA	0.43802	5.5959e-08	0.328966	8.50527e-10	0.0724833	8.89282e-08	NA	NA	0.81392	5.19414e-06	0.883699	2.64322e-07	0.645188	1.27171e-05	NA	NA
FAM227B	1.2617e-07	1.11478e-05	5.28432	Colon_Sigmoid	4.65504e-09	1.30127e-06	-5.85906	Pituitary	7.16477e-07	9.18423e-05	4.95684	NA	NA	NA	1	1	1	0	3	-0.775541	-5.43126	0.9762	6.1352	-1.79607	-5.34801	NA	NA	0.43802	5.5959e-08	0.328966	8.50527e-10	0.0724833	8.89282e-08	NA	NA	0.81392	5.19414e-06	0.883699	2.64322e-07	0.657483	1.29994e-05	NA	NA
FAM227B	1.2617e-07	1.11478e-05	5.28432	Colon_Sigmoid	4.65504e-09	1.30127e-06	-5.85906	Prostate	7.16477e-07	8.37063e-05	4.95684	NA	NA	NA	1	1	1	0	3	-0.775541	-5.43126	0.9762	6.1352	-1.79607	-5.34801	NA	NA	0.43802	5.5959e-08	0.328966	8.50527e-10	0.0724833	8.89282e-08	NA	NA	0.81392	5.19414e-06	0.883699	2.64322e-07	0.655606	1.26495e-05	NA	NA
FAM227B	1.2617e-07	1.11478e-05	5.28432	Colon_Sigmoid	4.65504e-09	1.30127e-06	-5.85906	Skin_Not_Sun_Exposed_Suprapubic	7.16477e-07	8.91162e-05	-4.95684	NA	NA	NA	1	1	1	0	3	-0.775541	-5.43126	0.9762	6.1352	1.79607	5.34801	NA	NA	0.43802	5.5959e-08	0.328966	8.50527e-10	0.0724833	8.89282e-08	NA	NA	0.81392	5.19414e-06	0.883699	2.64322e-07	0.650613	1.27061e-05	NA	NA
FAM227B	1.2617e-07	1.11478e-05	5.28432	Colon_Sigmoid	4.65504e-09	1.30127e-06	-5.85906	Small_Intestine_Terminal_Ileum	7.16477e-07	8.21691e-05	-4.95684	NA	NA	NA	1	1	1	0	3	-0.775541	-5.43126	0.9762	6.1352	1.79607	5.34801	NA	NA	0.43802	5.5959e-08	0.328966	8.50527e-10	0.0724833	8.89282e-08	NA	NA	0.81392	5.19414e-06	0.883699	2.64322e-07	0.667568	1.32724e-05	NA	NA
FAM227B	1.2617e-07	1.11478e-05	5.28432	Colon_Sigmoid	4.65504e-09	1.30127e-06	-5.85906	Testis	7.16477e-07	9.61747e-05	-4.95684	NA	NA	NA	1	1	1	0	3	-0.775541	-5.43126	0.9762	6.1352	1.79607	5.34801	NA	NA	0.43802	5.5959e-08	0.328966	8.50527e-10	0.0724833	8.89282e-08	NA	NA	0.81392	5.19414e-06	0.883699	2.64322e-07	0.670286	1.45264e-05	NA	NA
FAM227B	1.2617e-07	1.11478e-05	5.28432	Colon_Sigmoid	4.65504e-09	1.30127e-06	-5.85906	Uterus	0.000134683	0.00669594	-3.81773	NA	NA	NA	1	1	1	0	3	-0.775541	-5.43126	0.9762	6.1352	1.07596	4.07786	NA	NA	0.43802	5.5959e-08	0.328966	8.50527e-10	0.281946	4.54516e-05	NA	NA	0.81392	5.19414e-06	0.883699	2.64322e-07	0.839781	0.00257517	NA	NA
FAM227B	1.2617e-07	1.11478e-05	5.28432	Colon_Sigmoid	4.65504e-09	1.30127e-06	-5.85906	smultixcan	3.22974e-08	5.57446e-06	-4.88183	NA	NA	NA	1	1	1	0	3	-0.775541	-5.43126	0.9762	6.1352	1.63901	5.53818	NA	NA	0.43802	5.5959e-08	0.328966	8.50527e-10	0.0983846	2.32261e-08	NA	NA	0.81392	5.19414e-06	0.883699	2.64322e-07	0.677831	3.87643e-06	NA	NA
FAM227B	1.2617e-07	1.11478e-05	5.28432	Kidney_Cortex	4.33854e-05	0.00367616	4.08867	Adrenal_Gland	7.16477e-07	8.60387e-05	4.95684	NA	NA	NA	1	1	1	0	3	-0.775541	-5.43126	-1.1926	-4.36723	-1.79607	-5.34801	NA	NA	0.43802	5.5959e-08	0.233025	1.25835e-05	0.0724833	8.89282e-08	NA	NA	0.81392	5.19414e-06	0.831472	0.00124563	0.661209	1.28284e-05	NA	NA
FAM227B	1.2617e-07	1.11478e-05	5.28432	Kidney_Cortex	4.33854e-05	0.00367616	4.08867	Artery_Aorta	7.16477e-07	7.9931e-05	4.95684	NA	NA	NA	1	1	1	0	3	-0.775541	-5.43126	-1.1926	-4.36723	-1.79607	-5.34801	NA	NA	0.43802	5.5959e-08	0.233025	1.25835e-05	0.0724833	8.89282e-08	NA	NA	0.81392	5.19414e-06	0.831472	0.00124563	0.646919	1.19489e-05	NA	NA
FAM227B	1.2617e-07	1.11478e-05	5.28432	Kidney_Cortex	4.33854e-05	0.00367616	4.08867	Artery_Coronary	7.16477e-07	8.74035e-05	-4.95684	NA	NA	NA	1	1	1	0	3	-0.775541	-5.43126	-1.1926	-4.36723	1.79607	5.34801	NA	NA	0.43802	5.5959e-08	0.233025	1.25835e-05	0.0724833	8.89282e-08	NA	NA	0.81392	5.19414e-06	0.831472	0.00124563	0.639842	1.31934e-05	NA	NA
FAM227B	1.2617e-07	1.11478e-05	5.28432	Kidney_Cortex	4.33854e-05	0.00367616	4.08867	Artery_Tibial	7.16477e-07	8.10488e-05	4.95684	NA	NA	NA	1	1	1	0	3	-0.775541	-5.43126	-1.1926	-4.36723	-1.79607	-5.34801	NA	NA	0.43802	5.5959e-08	0.233025	1.25835e-05	0.0724833	8.89282e-08	NA	NA	0.81392	5.19414e-06	0.831472	0.00124563	0.650263	1.25909e-05	NA	NA
FAM227B	1.2617e-07	1.11478e-05	5.28432	Kidney_Cortex	4.33854e-05	0.00367616	4.08867	Brain_Amygdala	0.000134683	0.00796642	3.81773	NA	NA	NA	1	1	1	0	3	-0.775541	-5.43126	-1.1926	-4.36723	-1.07596	-4.07786	NA	NA	0.43802	5.5959e-08	0.233025	1.25835e-05	0.281946	4.54516e-05	NA	NA	0.81392	5.19414e-06	0.831472	0.00124563	0.856941	0.00329139	NA	NA
FAM227B	1.2617e-07	1.11478e-05	5.28432	Kidney_Cortex	4.33854e-05	0.00367616	4.08867	Brain_Anterior_cingulate_cortex_BA24	7.16477e-07	8.6984e-05	-4.95684	NA	NA	NA	1	1	1	0	3	-0.775541	-5.43126	-1.1926	-4.36723	1.79607	5.34801	NA	NA	0.43802	5.5959e-08	0.233025	1.25835e-05	0.0724833	8.89282e-08	NA	NA	0.81392	5.19414e-06	0.831472	0.00124563	0.671216	1.41671e-05	NA	NA
FAM227B	1.2617e-07	1.11478e-05	5.28432	Kidney_Cortex	4.33854e-05	0.00367616	4.08867	Brain_Caudate_basal_ganglia	4.97666e-05	0.00349227	-4.05672	NA	NA	NA	1	1	1	0	3	-0.775541	-5.43126	-1.1926	-4.36723	1.54147	5.89085	NA	NA	0.43802	5.5959e-08	0.233025	1.25835e-05	0.123202	3.84216e-09	NA	NA	0.81392	5.19414e-06	0.831472	0.00124563	0.730272	9.10738e-07	NA	NA
FAM227B	1.2617e-07	1.11478e-05	5.28432	Kidney_Cortex	4.33854e-05	0.00367616	4.08867	Brain_Cortex	7.16477e-07	8.5302e-05	-4.95684	NA	NA	NA	1	1	1	0	3	-0.775541	-5.43126	-1.1926	-4.36723	1.79607	5.34801	NA	NA	0.43802	5.5959e-08	0.233025	1.25835e-05	0.0724833	8.89282e-08	NA	NA	0.81392	5.19414e-06	0.831472	0.00124563	0.647584	1.23947e-05	NA	NA
FAM227B	1.2617e-07	1.11478e-05	5.28432	Kidney_Cortex	4.33854e-05	0.00367616	4.08867	Brain_Hippocampus	7.16477e-07	0.000106663	-4.95684	NA	NA	NA	1	1	1	0	3	-0.775541	-5.43126	-1.1926	-4.36723	1.79607	5.34801	NA	NA	0.43802	5.5959e-08	0.233025	1.25835e-05	0.0724833	8.89282e-08	NA	NA	0.81392	5.19414e-06	0.831472	0.00124563	0.677604	1.67287e-05	NA	NA
FAM227B	1.2617e-07	1.11478e-05	5.28432	Kidney_Cortex	4.33854e-05	0.00367616	4.08867	Brain_Hypothalamus	7.16477e-07	9.40134e-05	-4.95684	NA	NA	NA	1	1	1	0	3	-0.775541	-5.43126	-1.1926	-4.36723	1.79607	5.34801	NA	NA	0.43802	5.5959e-08	0.233025	1.25835e-05	0.0724833	8.89282e-08	NA	NA	0.81392	5.19414e-06	0.831472	0.00124563	0.669903	1.43205e-05	NA	NA
FAM227B	1.2617e-07	1.11478e-05	5.28432	Kidney_Cortex	4.33854e-05	0.00367616	4.08867	Brain_Nucleus_accumbens_basal_ganglia	0.000134683	0.00753186	3.81773	NA	NA	NA	1	1	1	0	3	-0.775541	-5.43126	-1.1926	-4.36723	-1.07596	-4.07786	NA	NA	0.43802	5.5959e-08	0.233025	1.25835e-05	0.281946	4.54516e-05	NA	NA	0.81392	5.19414e-06	0.831472	0.00124563	0.843815	0.00296569	NA	NA
FAM227B	1.2617e-07	1.11478e-05	5.28432	Kidney_Cortex	4.33854e-05	0.00367616	4.08867	Brain_Putamen_basal_ganglia	7.16477e-07	0.000102333	4.95684	NA	NA	NA	1	1	1	0	3	-0.775541	-5.43126	-1.1926	-4.36723	-1.79607	-5.34801	NA	NA	0.43802	5.5959e-08	0.233025	1.25835e-05	0.0724833	8.89282e-08	NA	NA	0.81392	5.19414e-06	0.831472	0.00124563	0.652	1.46501e-05	NA	NA
FAM227B	1.2617e-07	1.11478e-05	5.28432	Kidney_Cortex	4.33854e-05	0.00367616	4.08867	Brain_Spinal_cord_cervical_c-1	7.16477e-07	9.74462e-05	-4.95684	NA	NA	NA	1	1	1	0	3	-0.775541	-5.43126	-1.1926	-4.36723	1.79607	5.34801	NA	NA	0.43802	5.5959e-08	0.233025	1.25835e-05	0.0724833	8.89282e-08	NA	NA	0.81392	5.19414e-06	0.831472	0.00124563	0.684061	1.48576e-05	NA	NA
FAM227B	1.2617e-07	1.11478e-05	5.28432	Kidney_Cortex	4.33854e-05	0.00367616	4.08867	Brain_Substantia_nigra	0.000134683	0.00868647	3.81773	NA	NA	NA	1	1	1	0	3	-0.775541	-5.43126	-1.1926	-4.36723	-1.07596	-4.07786	NA	NA	0.43802	5.5959e-08	0.233025	1.25835e-05	0.281946	4.54516e-05	NA	NA	0.81392	5.19414e-06	0.831472	0.00124563	0.853156	0.00360616	NA	NA
FAM227B	1.2617e-07	1.11478e-05	5.28432	Kidney_Cortex	4.33854e-05	0.00367616	4.08867	Breast_Mammary_Tissue	7.16477e-07	8.2231e-05	4.95684	NA	NA	NA	1	1	1	0	3	-0.775541	-5.43126	-1.1926	-4.36723	-1.79607	-5.34801	NA	NA	0.43802	5.5959e-08	0.233025	1.25835e-05	0.0724833	8.89282e-08	NA	NA	0.81392	5.19414e-06	0.831472	0.00124563	0.651774	1.21025e-05	NA	NA
FAM227B	1.2617e-07	1.11478e-05	5.28432	Kidney_Cortex	4.33854e-05	0.00367616	4.08867	Cells_Cultured_fibroblasts	7.16477e-07	8.67187e-05	4.95684	NA	NA	NA	1	1	1	0	3	-0.775541	-5.43126	-1.1926	-4.36723	-1.79607	-5.34801	NA	NA	0.43802	5.5959e-08	0.233025	1.25835e-05	0.0724833	8.89282e-08	NA	NA	0.81392	5.19414e-06	0.831472	0.00124563	0.633011	1.23161e-05	NA	NA
FAM227B	1.2617e-07	1.11478e-05	5.28432	Kidney_Cortex	4.33854e-05	0.00367616	4.08867	Cells_EBV-transformed_lymphocytes	7.16477e-07	7.08365e-05	-4.95684	NA	NA	NA	1	1	1	0	3	-0.775541	-5.43126	-1.1926	-4.36723	1.79607	5.34801	NA	NA	0.43802	5.5959e-08	0.233025	1.25835e-05	0.0724833	8.89282e-08	NA	NA	0.81392	5.19414e-06	0.831472	0.00124563	0.659301	1.04344e-05	NA	NA
FAM227B	1.2617e-07	1.11478e-05	5.28432	Kidney_Cortex	4.33854e-05	0.00367616	4.08867	Colon_Sigmoid	7.16477e-07	7.95054e-05	-4.95684	NA	NA	NA	1	1	1	0	3	-0.775541	-5.43126	-1.1926	-4.36723	1.79607	5.34801	NA	NA	0.43802	5.5959e-08	0.233025	1.25835e-05	0.0724833	8.89282e-08	NA	NA	0.81392	5.19414e-06	0.831472	0.00124563	0.650986	1.20218e-05	NA	NA
FAM227B	1.2617e-07	1.11478e-05	5.28432	Kidney_Cortex	4.33854e-05	0.00367616	4.08867	Colon_Transverse	7.16477e-07	8.34928e-05	4.95684	NA	NA	NA	1	1	1	0	3	-0.775541	-5.43126	-1.1926	-4.36723	-1.79607	-5.34801	NA	NA	0.43802	5.5959e-08	0.233025	1.25835e-05	0.0724833	8.89282e-08	NA	NA	0.81392	5.19414e-06	0.831472	0.00124563	0.657129	1.3431e-05	NA	NA
FAM227B	1.2617e-07	1.11478e-05	5.28432	Kidney_Cortex	4.33854e-05	0.00367616	4.08867	Heart_Atrial_Appendage	7.16477e-07	8.83058e-05	4.95684	NA	NA	NA	1	1	1	0	3	-0.775541	-5.43126	-1.1926	-4.36723	-1.79607	-5.34801	NA	NA	0.43802	5.5959e-08	0.233025	1.25835e-05	0.0724833	8.89282e-08	NA	NA	0.81392	5.19414e-06	0.831472	0.00124563	0.648529	1.32716e-05	NA	NA
FAM227B	1.2617e-07	1.11478e-05	5.28432	Kidney_Cortex	4.33854e-05	0.00367616	4.08867	Minor_Salivary_Gland	7.16477e-07	7.97512e-05	4.95684	NA	NA	NA	1	1	1	0	3	-0.775541	-5.43126	-1.1926	-4.36723	-1.79607	-5.34801	NA	NA	0.43802	5.5959e-08	0.233025	1.25835e-05	0.0724833	8.89282e-08	NA	NA	0.81392	5.19414e-06	0.831472	0.00124563	0.648516	1.27267e-05	NA	NA
FAM227B	1.2617e-07	1.11478e-05	5.28432	Kidney_Cortex	4.33854e-05	0.00367616	4.08867	Muscle_Skeletal	0.000134683	0.00647951	-3.81773	NA	NA	NA	1	1	1	0	3	-0.775541	-5.43126	-1.1926	-4.36723	1.07596	4.07786	NA	NA	0.43802	5.5959e-08	0.233025	1.25835e-05	0.281946	4.54516e-05	NA	NA	0.81392	5.19414e-06	0.831472	0.00124563	0.841263	0.0025848	NA	NA
FAM227B	1.2617e-07	1.11478e-05	5.28432	Kidney_Cortex	4.33854e-05	0.00367616	4.08867	Nerve_Tibial	7.16477e-07	8.31223e-05	4.95684	NA	NA	NA	1	1	1	0	3	-0.775541	-5.43126	-1.1926	-4.36723	-1.79607	-5.34801	NA	NA	0.43802	5.5959e-08	0.233025	1.25835e-05	0.0724833	8.89282e-08	NA	NA	0.81392	5.19414e-06	0.831472	0.00124563	0.645188	1.27171e-05	NA	NA
FAM227B	1.2617e-07	1.11478e-05	5.28432	Kidney_Cortex	4.33854e-05	0.00367616	4.08867	Pituitary	7.16477e-07	9.18423e-05	4.95684	NA	NA	NA	1	1	1	0	3	-0.775541	-5.43126	-1.1926	-4.36723	-1.79607	-5.34801	NA	NA	0.43802	5.5959e-08	0.233025	1.25835e-05	0.0724833	8.89282e-08	NA	NA	0.81392	5.19414e-06	0.831472	0.00124563	0.657483	1.29994e-05	NA	NA
FAM227B	1.2617e-07	1.11478e-05	5.28432	Kidney_Cortex	4.33854e-05	0.00367616	4.08867	Prostate	7.16477e-07	8.37063e-05	4.95684	NA	NA	NA	1	1	1	0	3	-0.775541	-5.43126	-1.1926	-4.36723	-1.79607	-5.34801	NA	NA	0.43802	5.5959e-08	0.233025	1.25835e-05	0.0724833	8.89282e-08	NA	NA	0.81392	5.19414e-06	0.831472	0.00124563	0.655606	1.26495e-05	NA	NA
FAM227B	1.2617e-07	1.11478e-05	5.28432	Kidney_Cortex	4.33854e-05	0.00367616	4.08867	Skin_Not_Sun_Exposed_Suprapubic	7.16477e-07	8.91162e-05	-4.95684	NA	NA	NA	1	1	1	0	3	-0.775541	-5.43126	-1.1926	-4.36723	1.79607	5.34801	NA	NA	0.43802	5.5959e-08	0.233025	1.25835e-05	0.0724833	8.89282e-08	NA	NA	0.81392	5.19414e-06	0.831472	0.00124563	0.650613	1.27061e-05	NA	NA
FAM227B	1.2617e-07	1.11478e-05	5.28432	Kidney_Cortex	4.33854e-05	0.00367616	4.08867	Small_Intestine_Terminal_Ileum	7.16477e-07	8.21691e-05	-4.95684	NA	NA	NA	1	1	1	0	3	-0.775541	-5.43126	-1.1926	-4.36723	1.79607	5.34801	NA	NA	0.43802	5.5959e-08	0.233025	1.25835e-05	0.0724833	8.89282e-08	NA	NA	0.81392	5.19414e-06	0.831472	0.00124563	0.667568	1.32724e-05	NA	NA
FAM227B	1.2617e-07	1.11478e-05	5.28432	Kidney_Cortex	4.33854e-05	0.00367616	4.08867	Testis	7.16477e-07	9.61747e-05	-4.95684	NA	NA	NA	1	1	1	0	3	-0.775541	-5.43126	-1.1926	-4.36723	1.79607	5.34801	NA	NA	0.43802	5.5959e-08	0.233025	1.25835e-05	0.0724833	8.89282e-08	NA	NA	0.81392	5.19414e-06	0.831472	0.00124563	0.670286	1.45264e-05	NA	NA
FAM227B	1.2617e-07	1.11478e-05	5.28432	Kidney_Cortex	4.33854e-05	0.00367616	4.08867	Uterus	0.000134683	0.00669594	-3.81773	NA	NA	NA	1	1	1	0	3	-0.775541	-5.43126	-1.1926	-4.36723	1.07596	4.07786	NA	NA	0.43802	5.5959e-08	0.233025	1.25835e-05	0.281946	4.54516e-05	NA	NA	0.81392	5.19414e-06	0.831472	0.00124563	0.839781	0.00257517	NA	NA
FAM227B	1.2617e-07	1.11478e-05	5.28432	Kidney_Cortex	4.33854e-05	0.00367616	4.08867	smultixcan	3.22974e-08	5.57446e-06	-4.88183	NA	NA	NA	1	1	1	0	3	-0.775541	-5.43126	-1.1926	-4.36723	1.63901	5.53818	NA	NA	0.43802	5.5959e-08	0.233025	1.25835e-05	0.0983846	2.32261e-08	NA	NA	0.81392	5.19414e-06	0.831472	0.00124563	0.677831	3.87643e-06	NA	NA
FAM227B	1.2617e-07	1.11478e-05	5.28432	Stomach	4.33854e-05	0.00283404	4.08867	Adrenal_Gland	7.16477e-07	8.60387e-05	4.95684	NA	NA	NA	1	1	1	0	3	-0.775541	-5.43126	-1.1926	-4.36723	-1.79607	-5.34801	NA	NA	0.43802	5.5959e-08	0.233025	1.25835e-05	0.0724833	8.89282e-08	NA	NA	0.81392	5.19414e-06	0.823608	0.000991874	0.661209	1.28284e-05	NA	NA
FAM227B	1.2617e-07	1.11478e-05	5.28432	Stomach	4.33854e-05	0.00283404	4.08867	Artery_Aorta	7.16477e-07	7.9931e-05	4.95684	NA	NA	NA	1	1	1	0	3	-0.775541	-5.43126	-1.1926	-4.36723	-1.79607	-5.34801	NA	NA	0.43802	5.5959e-08	0.233025	1.25835e-05	0.0724833	8.89282e-08	NA	NA	0.81392	5.19414e-06	0.823608	0.000991874	0.646919	1.19489e-05	NA	NA
FAM227B	1.2617e-07	1.11478e-05	5.28432	Stomach	4.33854e-05	0.00283404	4.08867	Artery_Coronary	7.16477e-07	8.74035e-05	-4.95684	NA	NA	NA	1	1	1	0	3	-0.775541	-5.43126	-1.1926	-4.36723	1.79607	5.34801	NA	NA	0.43802	5.5959e-08	0.233025	1.25835e-05	0.0724833	8.89282e-08	NA	NA	0.81392	5.19414e-06	0.823608	0.000991874	0.639842	1.31934e-05	NA	NA
FAM227B	1.2617e-07	1.11478e-05	5.28432	Stomach	4.33854e-05	0.00283404	4.08867	Artery_Tibial	7.16477e-07	8.10488e-05	4.95684	NA	NA	NA	1	1	1	0	3	-0.775541	-5.43126	-1.1926	-4.36723	-1.79607	-5.34801	NA	NA	0.43802	5.5959e-08	0.233025	1.25835e-05	0.0724833	8.89282e-08	NA	NA	0.81392	5.19414e-06	0.823608	0.000991874	0.650263	1.25909e-05	NA	NA
FAM227B	1.2617e-07	1.11478e-05	5.28432	Stomach	4.33854e-05	0.00283404	4.08867	Brain_Amygdala	0.000134683	0.00796642	3.81773	NA	NA	NA	1	1	1	0	3	-0.775541	-5.43126	-1.1926	-4.36723	-1.07596	-4.07786	NA	NA	0.43802	5.5959e-08	0.233025	1.25835e-05	0.281946	4.54516e-05	NA	NA	0.81392	5.19414e-06	0.823608	0.000991874	0.856941	0.00329139	NA	NA
FAM227B	1.2617e-07	1.11478e-05	5.28432	Stomach	4.33854e-05	0.00283404	4.08867	Brain_Anterior_cingulate_cortex_BA24	7.16477e-07	8.6984e-05	-4.95684	NA	NA	NA	1	1	1	0	3	-0.775541	-5.43126	-1.1926	-4.36723	1.79607	5.34801	NA	NA	0.43802	5.5959e-08	0.233025	1.25835e-05	0.0724833	8.89282e-08	NA	NA	0.81392	5.19414e-06	0.823608	0.000991874	0.671216	1.41671e-05	NA	NA
FAM227B	1.2617e-07	1.11478e-05	5.28432	Stomach	4.33854e-05	0.00283404	4.08867	Brain_Caudate_basal_ganglia	4.97666e-05	0.00349227	-4.05672	NA	NA	NA	1	1	1	0	3	-0.775541	-5.43126	-1.1926	-4.36723	1.54147	5.89085	NA	NA	0.43802	5.5959e-08	0.233025	1.25835e-05	0.123202	3.84216e-09	NA	NA	0.81392	5.19414e-06	0.823608	0.000991874	0.730272	9.10738e-07	NA	NA
FAM227B	1.2617e-07	1.11478e-05	5.28432	Stomach	4.33854e-05	0.00283404	4.08867	Brain_Cortex	7.16477e-07	8.5302e-05	-4.95684	NA	NA	NA	1	1	1	0	3	-0.775541	-5.43126	-1.1926	-4.36723	1.79607	5.34801	NA	NA	0.43802	5.5959e-08	0.233025	1.25835e-05	0.0724833	8.89282e-08	NA	NA	0.81392	5.19414e-06	0.823608	0.000991874	0.647584	1.23947e-05	NA	NA
FAM227B	1.2617e-07	1.11478e-05	5.28432	Stomach	4.33854e-05	0.00283404	4.08867	Brain_Hippocampus	7.16477e-07	0.000106663	-4.95684	NA	NA	NA	1	1	1	0	3	-0.775541	-5.43126	-1.1926	-4.36723	1.79607	5.34801	NA	NA	0.43802	5.5959e-08	0.233025	1.25835e-05	0.0724833	8.89282e-08	NA	NA	0.81392	5.19414e-06	0.823608	0.000991874	0.677604	1.67287e-05	NA	NA
FAM227B	1.2617e-07	1.11478e-05	5.28432	Stomach	4.33854e-05	0.00283404	4.08867	Brain_Hypothalamus	7.16477e-07	9.40134e-05	-4.95684	NA	NA	NA	1	1	1	0	3	-0.775541	-5.43126	-1.1926	-4.36723	1.79607	5.34801	NA	NA	0.43802	5.5959e-08	0.233025	1.25835e-05	0.0724833	8.89282e-08	NA	NA	0.81392	5.19414e-06	0.823608	0.000991874	0.669903	1.43205e-05	NA	NA
FAM227B	1.2617e-07	1.11478e-05	5.28432	Stomach	4.33854e-05	0.00283404	4.08867	Brain_Nucleus_accumbens_basal_ganglia	0.000134683	0.00753186	3.81773	NA	NA	NA	1	1	1	0	3	-0.775541	-5.43126	-1.1926	-4.36723	-1.07596	-4.07786	NA	NA	0.43802	5.5959e-08	0.233025	1.25835e-05	0.281946	4.54516e-05	NA	NA	0.81392	5.19414e-06	0.823608	0.000991874	0.843815	0.00296569	NA	NA
FAM227B	1.2617e-07	1.11478e-05	5.28432	Stomach	4.33854e-05	0.00283404	4.08867	Brain_Putamen_basal_ganglia	7.16477e-07	0.000102333	4.95684	NA	NA	NA	1	1	1	0	3	-0.775541	-5.43126	-1.1926	-4.36723	-1.79607	-5.34801	NA	NA	0.43802	5.5959e-08	0.233025	1.25835e-05	0.0724833	8.89282e-08	NA	NA	0.81392	5.19414e-06	0.823608	0.000991874	0.652	1.46501e-05	NA	NA
FAM227B	1.2617e-07	1.11478e-05	5.28432	Stomach	4.33854e-05	0.00283404	4.08867	Brain_Spinal_cord_cervical_c-1	7.16477e-07	9.74462e-05	-4.95684	NA	NA	NA	1	1	1	0	3	-0.775541	-5.43126	-1.1926	-4.36723	1.79607	5.34801	NA	NA	0.43802	5.5959e-08	0.233025	1.25835e-05	0.0724833	8.89282e-08	NA	NA	0.81392	5.19414e-06	0.823608	0.000991874	0.684061	1.48576e-05	NA	NA
FAM227B	1.2617e-07	1.11478e-05	5.28432	Stomach	4.33854e-05	0.00283404	4.08867	Brain_Substantia_nigra	0.000134683	0.00868647	3.81773	NA	NA	NA	1	1	1	0	3	-0.775541	-5.43126	-1.1926	-4.36723	-1.07596	-4.07786	NA	NA	0.43802	5.5959e-08	0.233025	1.25835e-05	0.281946	4.54516e-05	NA	NA	0.81392	5.19414e-06	0.823608	0.000991874	0.853156	0.00360616	NA	NA
FAM227B	1.2617e-07	1.11478e-05	5.28432	Stomach	4.33854e-05	0.00283404	4.08867	Breast_Mammary_Tissue	7.16477e-07	8.2231e-05	4.95684	NA	NA	NA	1	1	1	0	3	-0.775541	-5.43126	-1.1926	-4.36723	-1.79607	-5.34801	NA	NA	0.43802	5.5959e-08	0.233025	1.25835e-05	0.0724833	8.89282e-08	NA	NA	0.81392	5.19414e-06	0.823608	0.000991874	0.651774	1.21025e-05	NA	NA
FAM227B	1.2617e-07	1.11478e-05	5.28432	Stomach	4.33854e-05	0.00283404	4.08867	Cells_Cultured_fibroblasts	7.16477e-07	8.67187e-05	4.95684	NA	NA	NA	1	1	1	0	3	-0.775541	-5.43126	-1.1926	-4.36723	-1.79607	-5.34801	NA	NA	0.43802	5.5959e-08	0.233025	1.25835e-05	0.0724833	8.89282e-08	NA	NA	0.81392	5.19414e-06	0.823608	0.000991874	0.633011	1.23161e-05	NA	NA
FAM227B	1.2617e-07	1.11478e-05	5.28432	Stomach	4.33854e-05	0.00283404	4.08867	Cells_EBV-transformed_lymphocytes	7.16477e-07	7.08365e-05	-4.95684	NA	NA	NA	1	1	1	0	3	-0.775541	-5.43126	-1.1926	-4.36723	1.79607	5.34801	NA	NA	0.43802	5.5959e-08	0.233025	1.25835e-05	0.0724833	8.89282e-08	NA	NA	0.81392	5.19414e-06	0.823608	0.000991874	0.659301	1.04344e-05	NA	NA
FAM227B	1.2617e-07	1.11478e-05	5.28432	Stomach	4.33854e-05	0.00283404	4.08867	Colon_Sigmoid	7.16477e-07	7.95054e-05	-4.95684	NA	NA	NA	1	1	1	0	3	-0.775541	-5.43126	-1.1926	-4.36723	1.79607	5.34801	NA	NA	0.43802	5.5959e-08	0.233025	1.25835e-05	0.0724833	8.89282e-08	NA	NA	0.81392	5.19414e-06	0.823608	0.000991874	0.650986	1.20218e-05	NA	NA
FAM227B	1.2617e-07	1.11478e-05	5.28432	Stomach	4.33854e-05	0.00283404	4.08867	Colon_Transverse	7.16477e-07	8.34928e-05	4.95684	NA	NA	NA	1	1	1	0	3	-0.775541	-5.43126	-1.1926	-4.36723	-1.79607	-5.34801	NA	NA	0.43802	5.5959e-08	0.233025	1.25835e-05	0.0724833	8.89282e-08	NA	NA	0.81392	5.19414e-06	0.823608	0.000991874	0.657129	1.3431e-05	NA	NA
FAM227B	1.2617e-07	1.11478e-05	5.28432	Stomach	4.33854e-05	0.00283404	4.08867	Heart_Atrial_Appendage	7.16477e-07	8.83058e-05	4.95684	NA	NA	NA	1	1	1	0	3	-0.775541	-5.43126	-1.1926	-4.36723	-1.79607	-5.34801	NA	NA	0.43802	5.5959e-08	0.233025	1.25835e-05	0.0724833	8.89282e-08	NA	NA	0.81392	5.19414e-06	0.823608	0.000991874	0.648529	1.32716e-05	NA	NA
FAM227B	1.2617e-07	1.11478e-05	5.28432	Stomach	4.33854e-05	0.00283404	4.08867	Minor_Salivary_Gland	7.16477e-07	7.97512e-05	4.95684	NA	NA	NA	1	1	1	0	3	-0.775541	-5.43126	-1.1926	-4.36723	-1.79607	-5.34801	NA	NA	0.43802	5.5959e-08	0.233025	1.25835e-05	0.0724833	8.89282e-08	NA	NA	0.81392	5.19414e-06	0.823608	0.000991874	0.648516	1.27267e-05	NA	NA
FAM227B	1.2617e-07	1.11478e-05	5.28432	Stomach	4.33854e-05	0.00283404	4.08867	Muscle_Skeletal	0.000134683	0.00647951	-3.81773	NA	NA	NA	1	1	1	0	3	-0.775541	-5.43126	-1.1926	-4.36723	1.07596	4.07786	NA	NA	0.43802	5.5959e-08	0.233025	1.25835e-05	0.281946	4.54516e-05	NA	NA	0.81392	5.19414e-06	0.823608	0.000991874	0.841263	0.0025848	NA	NA
FAM227B	1.2617e-07	1.11478e-05	5.28432	Stomach	4.33854e-05	0.00283404	4.08867	Nerve_Tibial	7.16477e-07	8.31223e-05	4.95684	NA	NA	NA	1	1	1	0	3	-0.775541	-5.43126	-1.1926	-4.36723	-1.79607	-5.34801	NA	NA	0.43802	5.5959e-08	0.233025	1.25835e-05	0.0724833	8.89282e-08	NA	NA	0.81392	5.19414e-06	0.823608	0.000991874	0.645188	1.27171e-05	NA	NA
FAM227B	1.2617e-07	1.11478e-05	5.28432	Stomach	4.33854e-05	0.00283404	4.08867	Pituitary	7.16477e-07	9.18423e-05	4.95684	NA	NA	NA	1	1	1	0	3	-0.775541	-5.43126	-1.1926	-4.36723	-1.79607	-5.34801	NA	NA	0.43802	5.5959e-08	0.233025	1.25835e-05	0.0724833	8.89282e-08	NA	NA	0.81392	5.19414e-06	0.823608	0.000991874	0.657483	1.29994e-05	NA	NA
FAM227B	1.2617e-07	1.11478e-05	5.28432	Stomach	4.33854e-05	0.00283404	4.08867	Prostate	7.16477e-07	8.37063e-05	4.95684	NA	NA	NA	1	1	1	0	3	-0.775541	-5.43126	-1.1926	-4.36723	-1.79607	-5.34801	NA	NA	0.43802	5.5959e-08	0.233025	1.25835e-05	0.0724833	8.89282e-08	NA	NA	0.81392	5.19414e-06	0.823608	0.000991874	0.655606	1.26495e-05	NA	NA
FAM227B	1.2617e-07	1.11478e-05	5.28432	Stomach	4.33854e-05	0.00283404	4.08867	Skin_Not_Sun_Exposed_Suprapubic	7.16477e-07	8.91162e-05	-4.95684	NA	NA	NA	1	1	1	0	3	-0.775541	-5.43126	-1.1926	-4.36723	1.79607	5.34801	NA	NA	0.43802	5.5959e-08	0.233025	1.25835e-05	0.0724833	8.89282e-08	NA	NA	0.81392	5.19414e-06	0.823608	0.000991874	0.650613	1.27061e-05	NA	NA
FAM227B	1.2617e-07	1.11478e-05	5.28432	Stomach	4.33854e-05	0.00283404	4.08867	Small_Intestine_Terminal_Ileum	7.16477e-07	8.21691e-05	-4.95684	NA	NA	NA	1	1	1	0	3	-0.775541	-5.43126	-1.1926	-4.36723	1.79607	5.34801	NA	NA	0.43802	5.5959e-08	0.233025	1.25835e-05	0.0724833	8.89282e-08	NA	NA	0.81392	5.19414e-06	0.823608	0.000991874	0.667568	1.32724e-05	NA	NA
FAM227B	1.2617e-07	1.11478e-05	5.28432	Stomach	4.33854e-05	0.00283404	4.08867	Testis	7.16477e-07	9.61747e-05	-4.95684	NA	NA	NA	1	1	1	0	3	-0.775541	-5.43126	-1.1926	-4.36723	1.79607	5.34801	NA	NA	0.43802	5.5959e-08	0.233025	1.25835e-05	0.0724833	8.89282e-08	NA	NA	0.81392	5.19414e-06	0.823608	0.000991874	0.670286	1.45264e-05	NA	NA
FAM227B	1.2617e-07	1.11478e-05	5.28432	Stomach	4.33854e-05	0.00283404	4.08867	Uterus	0.000134683	0.00669594	-3.81773	NA	NA	NA	1	1	1	0	3	-0.775541	-5.43126	-1.1926	-4.36723	1.07596	4.07786	NA	NA	0.43802	5.5959e-08	0.233025	1.25835e-05	0.281946	4.54516e-05	NA	NA	0.81392	5.19414e-06	0.823608	0.000991874	0.839781	0.00257517	NA	NA
FAM227B	1.2617e-07	1.11478e-05	5.28432	Stomach	4.33854e-05	0.00283404	4.08867	smultixcan	3.22974e-08	5.57446e-06	-4.88183	NA	NA	NA	1	1	1	0	3	-0.775541	-5.43126	-1.1926	-4.36723	1.63901	5.53818	NA	NA	0.43802	5.5959e-08	0.233025	1.25835e-05	0.0983846	2.32261e-08	NA	NA	0.81392	5.19414e-06	0.823608	0.000991874	0.677831	3.87643e-06	NA	NA
FAM227B	1.2617e-07	1.11478e-05	5.28432	Testis	7.37555e-08	1.62212e-05	-5.38177	Adrenal_Gland	7.16477e-07	8.60387e-05	4.95684	NA	NA	NA	1	1	1	0	3	-0.775541	-5.43126	1.09636	5.53823	-1.79607	-5.34801	NA	NA	0.43802	5.5959e-08	0.272919	3.05552e-08	0.0724833	8.89282e-08	NA	NA	0.81392	5.19414e-06	0.851271	6.93558e-06	0.661209	1.28284e-05	NA	NA
FAM227B	1.2617e-07	1.11478e-05	5.28432	Testis	7.37555e-08	1.62212e-05	-5.38177	Artery_Aorta	7.16477e-07	7.9931e-05	4.95684	NA	NA	NA	1	1	1	0	3	-0.775541	-5.43126	1.09636	5.53823	-1.79607	-5.34801	NA	NA	0.43802	5.5959e-08	0.272919	3.05552e-08	0.0724833	8.89282e-08	NA	NA	0.81392	5.19414e-06	0.851271	6.93558e-06	0.646919	1.19489e-05	NA	NA
FAM227B	1.2617e-07	1.11478e-05	5.28432	Testis	7.37555e-08	1.62212e-05	-5.38177	Artery_Coronary	7.16477e-07	8.74035e-05	-4.95684	NA	NA	NA	1	1	1	0	3	-0.775541	-5.43126	1.09636	5.53823	1.79607	5.34801	NA	NA	0.43802	5.5959e-08	0.272919	3.05552e-08	0.0724833	8.89282e-08	NA	NA	0.81392	5.19414e-06	0.851271	6.93558e-06	0.639842	1.31934e-05	NA	NA
FAM227B	1.2617e-07	1.11478e-05	5.28432	Testis	7.37555e-08	1.62212e-05	-5.38177	Artery_Tibial	7.16477e-07	8.10488e-05	4.95684	NA	NA	NA	1	1	1	0	3	-0.775541	-5.43126	1.09636	5.53823	-1.79607	-5.34801	NA	NA	0.43802	5.5959e-08	0.272919	3.05552e-08	0.0724833	8.89282e-08	NA	NA	0.81392	5.19414e-06	0.851271	6.93558e-06	0.650263	1.25909e-05	NA	NA
FAM227B	1.2617e-07	1.11478e-05	5.28432	Testis	7.37555e-08	1.62212e-05	-5.38177	Brain_Amygdala	0.000134683	0.00796642	3.81773	NA	NA	NA	1	1	1	0	3	-0.775541	-5.43126	1.09636	5.53823	-1.07596	-4.07786	NA	NA	0.43802	5.5959e-08	0.272919	3.05552e-08	0.281946	4.54516e-05	NA	NA	0.81392	5.19414e-06	0.851271	6.93558e-06	0.856941	0.00329139	NA	NA
FAM227B	1.2617e-07	1.11478e-05	5.28432	Testis	7.37555e-08	1.62212e-05	-5.38177	Brain_Anterior_cingulate_cortex_BA24	7.16477e-07	8.6984e-05	-4.95684	NA	NA	NA	1	1	1	0	3	-0.775541	-5.43126	1.09636	5.53823	1.79607	5.34801	NA	NA	0.43802	5.5959e-08	0.272919	3.05552e-08	0.0724833	8.89282e-08	NA	NA	0.81392	5.19414e-06	0.851271	6.93558e-06	0.671216	1.41671e-05	NA	NA
FAM227B	1.2617e-07	1.11478e-05	5.28432	Testis	7.37555e-08	1.62212e-05	-5.38177	Brain_Caudate_basal_ganglia	4.97666e-05	0.00349227	-4.05672	NA	NA	NA	1	1	1	0	3	-0.775541	-5.43126	1.09636	5.53823	1.54147	5.89085	NA	NA	0.43802	5.5959e-08	0.272919	3.05552e-08	0.123202	3.84216e-09	NA	NA	0.81392	5.19414e-06	0.851271	6.93558e-06	0.730272	9.10738e-07	NA	NA
FAM227B	1.2617e-07	1.11478e-05	5.28432	Testis	7.37555e-08	1.62212e-05	-5.38177	Brain_Cortex	7.16477e-07	8.5302e-05	-4.95684	NA	NA	NA	1	1	1	0	3	-0.775541	-5.43126	1.09636	5.53823	1.79607	5.34801	NA	NA	0.43802	5.5959e-08	0.272919	3.05552e-08	0.0724833	8.89282e-08	NA	NA	0.81392	5.19414e-06	0.851271	6.93558e-06	0.647584	1.23947e-05	NA	NA
FAM227B	1.2617e-07	1.11478e-05	5.28432	Testis	7.37555e-08	1.62212e-05	-5.38177	Brain_Hippocampus	7.16477e-07	0.000106663	-4.95684	NA	NA	NA	1	1	1	0	3	-0.775541	-5.43126	1.09636	5.53823	1.79607	5.34801	NA	NA	0.43802	5.5959e-08	0.272919	3.05552e-08	0.0724833	8.89282e-08	NA	NA	0.81392	5.19414e-06	0.851271	6.93558e-06	0.677604	1.67287e-05	NA	NA
FAM227B	1.2617e-07	1.11478e-05	5.28432	Testis	7.37555e-08	1.62212e-05	-5.38177	Brain_Hypothalamus	7.16477e-07	9.40134e-05	-4.95684	NA	NA	NA	1	1	1	0	3	-0.775541	-5.43126	1.09636	5.53823	1.79607	5.34801	NA	NA	0.43802	5.5959e-08	0.272919	3.05552e-08	0.0724833	8.89282e-08	NA	NA	0.81392	5.19414e-06	0.851271	6.93558e-06	0.669903	1.43205e-05	NA	NA
FAM227B	1.2617e-07	1.11478e-05	5.28432	Testis	7.37555e-08	1.62212e-05	-5.38177	Brain_Nucleus_accumbens_basal_ganglia	0.000134683	0.00753186	3.81773	NA	NA	NA	1	1	1	0	3	-0.775541	-5.43126	1.09636	5.53823	-1.07596	-4.07786	NA	NA	0.43802	5.5959e-08	0.272919	3.05552e-08	0.281946	4.54516e-05	NA	NA	0.81392	5.19414e-06	0.851271	6.93558e-06	0.843815	0.00296569	NA	NA
FAM227B	1.2617e-07	1.11478e-05	5.28432	Testis	7.37555e-08	1.62212e-05	-5.38177	Brain_Putamen_basal_ganglia	7.16477e-07	0.000102333	4.95684	NA	NA	NA	1	1	1	0	3	-0.775541	-5.43126	1.09636	5.53823	-1.79607	-5.34801	NA	NA	0.43802	5.5959e-08	0.272919	3.05552e-08	0.0724833	8.89282e-08	NA	NA	0.81392	5.19414e-06	0.851271	6.93558e-06	0.652	1.46501e-05	NA	NA
FAM227B	1.2617e-07	1.11478e-05	5.28432	Testis	7.37555e-08	1.62212e-05	-5.38177	Brain_Spinal_cord_cervical_c-1	7.16477e-07	9.74462e-05	-4.95684	NA	NA	NA	1	1	1	0	3	-0.775541	-5.43126	1.09636	5.53823	1.79607	5.34801	NA	NA	0.43802	5.5959e-08	0.272919	3.05552e-08	0.0724833	8.89282e-08	NA	NA	0.81392	5.19414e-06	0.851271	6.93558e-06	0.684061	1.48576e-05	NA	NA
FAM227B	1.2617e-07	1.11478e-05	5.28432	Testis	7.37555e-08	1.62212e-05	-5.38177	Brain_Substantia_nigra	0.000134683	0.00868647	3.81773	NA	NA	NA	1	1	1	0	3	-0.775541	-5.43126	1.09636	5.53823	-1.07596	-4.07786	NA	NA	0.43802	5.5959e-08	0.272919	3.05552e-08	0.281946	4.54516e-05	NA	NA	0.81392	5.19414e-06	0.851271	6.93558e-06	0.853156	0.00360616	NA	NA
FAM227B	1.2617e-07	1.11478e-05	5.28432	Testis	7.37555e-08	1.62212e-05	-5.38177	Breast_Mammary_Tissue	7.16477e-07	8.2231e-05	4.95684	NA	NA	NA	1	1	1	0	3	-0.775541	-5.43126	1.09636	5.53823	-1.79607	-5.34801	NA	NA	0.43802	5.5959e-08	0.272919	3.05552e-08	0.0724833	8.89282e-08	NA	NA	0.81392	5.19414e-06	0.851271	6.93558e-06	0.651774	1.21025e-05	NA	NA
FAM227B	1.2617e-07	1.11478e-05	5.28432	Testis	7.37555e-08	1.62212e-05	-5.38177	Cells_Cultured_fibroblasts	7.16477e-07	8.67187e-05	4.95684	NA	NA	NA	1	1	1	0	3	-0.775541	-5.43126	1.09636	5.53823	-1.79607	-5.34801	NA	NA	0.43802	5.5959e-08	0.272919	3.05552e-08	0.0724833	8.89282e-08	NA	NA	0.81392	5.19414e-06	0.851271	6.93558e-06	0.633011	1.23161e-05	NA	NA
FAM227B	1.2617e-07	1.11478e-05	5.28432	Testis	7.37555e-08	1.62212e-05	-5.38177	Cells_EBV-transformed_lymphocytes	7.16477e-07	7.08365e-05	-4.95684	NA	NA	NA	1	1	1	0	3	-0.775541	-5.43126	1.09636	5.53823	1.79607	5.34801	NA	NA	0.43802	5.5959e-08	0.272919	3.05552e-08	0.0724833	8.89282e-08	NA	NA	0.81392	5.19414e-06	0.851271	6.93558e-06	0.659301	1.04344e-05	NA	NA
FAM227B	1.2617e-07	1.11478e-05	5.28432	Testis	7.37555e-08	1.62212e-05	-5.38177	Colon_Sigmoid	7.16477e-07	7.95054e-05	-4.95684	NA	NA	NA	1	1	1	0	3	-0.775541	-5.43126	1.09636	5.53823	1.79607	5.34801	NA	NA	0.43802	5.5959e-08	0.272919	3.05552e-08	0.0724833	8.89282e-08	NA	NA	0.81392	5.19414e-06	0.851271	6.93558e-06	0.650986	1.20218e-05	NA	NA
FAM227B	1.2617e-07	1.11478e-05	5.28432	Testis	7.37555e-08	1.62212e-05	-5.38177	Colon_Transverse	7.16477e-07	8.34928e-05	4.95684	NA	NA	NA	1	1	1	0	3	-0.775541	-5.43126	1.09636	5.53823	-1.79607	-5.34801	NA	NA	0.43802	5.5959e-08	0.272919	3.05552e-08	0.0724833	8.89282e-08	NA	NA	0.81392	5.19414e-06	0.851271	6.93558e-06	0.657129	1.3431e-05	NA	NA
FAM227B	1.2617e-07	1.11478e-05	5.28432	Testis	7.37555e-08	1.62212e-05	-5.38177	Heart_Atrial_Appendage	7.16477e-07	8.83058e-05	4.95684	NA	NA	NA	1	1	1	0	3	-0.775541	-5.43126	1.09636	5.53823	-1.79607	-5.34801	NA	NA	0.43802	5.5959e-08	0.272919	3.05552e-08	0.0724833	8.89282e-08	NA	NA	0.81392	5.19414e-06	0.851271	6.93558e-06	0.648529	1.32716e-05	NA	NA
FAM227B	1.2617e-07	1.11478e-05	5.28432	Testis	7.37555e-08	1.62212e-05	-5.38177	Minor_Salivary_Gland	7.16477e-07	7.97512e-05	4.95684	NA	NA	NA	1	1	1	0	3	-0.775541	-5.43126	1.09636	5.53823	-1.79607	-5.34801	NA	NA	0.43802	5.5959e-08	0.272919	3.05552e-08	0.0724833	8.89282e-08	NA	NA	0.81392	5.19414e-06	0.851271	6.93558e-06	0.648516	1.27267e-05	NA	NA
FAM227B	1.2617e-07	1.11478e-05	5.28432	Testis	7.37555e-08	1.62212e-05	-5.38177	Muscle_Skeletal	0.000134683	0.00647951	-3.81773	NA	NA	NA	1	1	1	0	3	-0.775541	-5.43126	1.09636	5.53823	1.07596	4.07786	NA	NA	0.43802	5.5959e-08	0.272919	3.05552e-08	0.281946	4.54516e-05	NA	NA	0.81392	5.19414e-06	0.851271	6.93558e-06	0.841263	0.0025848	NA	NA
FAM227B	1.2617e-07	1.11478e-05	5.28432	Testis	7.37555e-08	1.62212e-05	-5.38177	Nerve_Tibial	7.16477e-07	8.31223e-05	4.95684	NA	NA	NA	1	1	1	0	3	-0.775541	-5.43126	1.09636	5.53823	-1.79607	-5.34801	NA	NA	0.43802	5.5959e-08	0.272919	3.05552e-08	0.0724833	8.89282e-08	NA	NA	0.81392	5.19414e-06	0.851271	6.93558e-06	0.645188	1.27171e-05	NA	NA
FAM227B	1.2617e-07	1.11478e-05	5.28432	Testis	7.37555e-08	1.62212e-05	-5.38177	Pituitary	7.16477e-07	9.18423e-05	4.95684	NA	NA	NA	1	1	1	0	3	-0.775541	-5.43126	1.09636	5.53823	-1.79607	-5.34801	NA	NA	0.43802	5.5959e-08	0.272919	3.05552e-08	0.0724833	8.89282e-08	NA	NA	0.81392	5.19414e-06	0.851271	6.93558e-06	0.657483	1.29994e-05	NA	NA
FAM227B	1.2617e-07	1.11478e-05	5.28432	Testis	7.37555e-08	1.62212e-05	-5.38177	Prostate	7.16477e-07	8.37063e-05	4.95684	NA	NA	NA	1	1	1	0	3	-0.775541	-5.43126	1.09636	5.53823	-1.79607	-5.34801	NA	NA	0.43802	5.5959e-08	0.272919	3.05552e-08	0.0724833	8.89282e-08	NA	NA	0.81392	5.19414e-06	0.851271	6.93558e-06	0.655606	1.26495e-05	NA	NA
FAM227B	1.2617e-07	1.11478e-05	5.28432	Testis	7.37555e-08	1.62212e-05	-5.38177	Skin_Not_Sun_Exposed_Suprapubic	7.16477e-07	8.91162e-05	-4.95684	NA	NA	NA	1	1	1	0	3	-0.775541	-5.43126	1.09636	5.53823	1.79607	5.34801	NA	NA	0.43802	5.5959e-08	0.272919	3.05552e-08	0.0724833	8.89282e-08	NA	NA	0.81392	5.19414e-06	0.851271	6.93558e-06	0.650613	1.27061e-05	NA	NA
FAM227B	1.2617e-07	1.11478e-05	5.28432	Testis	7.37555e-08	1.62212e-05	-5.38177	Small_Intestine_Terminal_Ileum	7.16477e-07	8.21691e-05	-4.95684	NA	NA	NA	1	1	1	0	3	-0.775541	-5.43126	1.09636	5.53823	1.79607	5.34801	NA	NA	0.43802	5.5959e-08	0.272919	3.05552e-08	0.0724833	8.89282e-08	NA	NA	0.81392	5.19414e-06	0.851271	6.93558e-06	0.667568	1.32724e-05	NA	NA
FAM227B	1.2617e-07	1.11478e-05	5.28432	Testis	7.37555e-08	1.62212e-05	-5.38177	Testis	7.16477e-07	9.61747e-05	-4.95684	NA	NA	NA	1	1	1	0	3	-0.775541	-5.43126	1.09636	5.53823	1.79607	5.34801	NA	NA	0.43802	5.5959e-08	0.272919	3.05552e-08	0.0724833	8.89282e-08	NA	NA	0.81392	5.19414e-06	0.851271	6.93558e-06	0.670286	1.45264e-05	NA	NA
FAM227B	1.2617e-07	1.11478e-05	5.28432	Testis	7.37555e-08	1.62212e-05	-5.38177	Uterus	0.000134683	0.00669594	-3.81773	NA	NA	NA	1	1	1	0	3	-0.775541	-5.43126	1.09636	5.53823	1.07596	4.07786	NA	NA	0.43802	5.5959e-08	0.272919	3.05552e-08	0.281946	4.54516e-05	NA	NA	0.81392	5.19414e-06	0.851271	6.93558e-06	0.839781	0.00257517	NA	NA
FAM227B	1.2617e-07	1.11478e-05	5.28432	Testis	7.37555e-08	1.62212e-05	-5.38177	smultixcan	3.22974e-08	5.57446e-06	-4.88183	NA	NA	NA	1	1	1	0	3	-0.775541	-5.43126	1.09636	5.53823	1.63901	5.53818	NA	NA	0.43802	5.5959e-08	0.272919	3.05552e-08	0.0983846	2.32261e-08	NA	NA	0.81392	5.19414e-06	0.851271	6.93558e-06	0.677831	3.87643e-06	NA	NA
FAM227B	1.2617e-07	1.11478e-05	5.28432	Thyroid	0.000134683	0.00737678	-3.81773	Adrenal_Gland	7.16477e-07	8.60387e-05	4.95684	NA	NA	NA	1	1	1	0	3	-0.775541	-5.43126	0.890023	4.07786	-1.79607	-5.34801	NA	NA	0.43802	5.5959e-08	0.373454	4.54516e-05	0.0724833	8.89282e-08	NA	NA	0.81392	5.19414e-06	0.8947	0.00315115	0.661209	1.28284e-05	NA	NA
FAM227B	1.2617e-07	1.11478e-05	5.28432	Thyroid	0.000134683	0.00737678	-3.81773	Artery_Aorta	7.16477e-07	7.9931e-05	4.95684	NA	NA	NA	1	1	1	0	3	-0.775541	-5.43126	0.890023	4.07786	-1.79607	-5.34801	NA	NA	0.43802	5.5959e-08	0.373454	4.54516e-05	0.0724833	8.89282e-08	NA	NA	0.81392	5.19414e-06	0.8947	0.00315115	0.646919	1.19489e-05	NA	NA
FAM227B	1.2617e-07	1.11478e-05	5.28432	Thyroid	0.000134683	0.00737678	-3.81773	Artery_Coronary	7.16477e-07	8.74035e-05	-4.95684	NA	NA	NA	1	1	1	0	3	-0.775541	-5.43126	0.890023	4.07786	1.79607	5.34801	NA	NA	0.43802	5.5959e-08	0.373454	4.54516e-05	0.0724833	8.89282e-08	NA	NA	0.81392	5.19414e-06	0.8947	0.00315115	0.639842	1.31934e-05	NA	NA
FAM227B	1.2617e-07	1.11478e-05	5.28432	Thyroid	0.000134683	0.00737678	-3.81773	Artery_Tibial	7.16477e-07	8.10488e-05	4.95684	NA	NA	NA	1	1	1	0	3	-0.775541	-5.43126	0.890023	4.07786	-1.79607	-5.34801	NA	NA	0.43802	5.5959e-08	0.373454	4.54516e-05	0.0724833	8.89282e-08	NA	NA	0.81392	5.19414e-06	0.8947	0.00315115	0.650263	1.25909e-05	NA	NA
FAM227B	1.2617e-07	1.11478e-05	5.28432	Thyroid	0.000134683	0.00737678	-3.81773	Brain_Amygdala	0.000134683	0.00796642	3.81773	NA	NA	NA	1	1	1	0	3	-0.775541	-5.43126	0.890023	4.07786	-1.07596	-4.07786	NA	NA	0.43802	5.5959e-08	0.373454	4.54516e-05	0.281946	4.54516e-05	NA	NA	0.81392	5.19414e-06	0.8947	0.00315115	0.856941	0.00329139	NA	NA
FAM227B	1.2617e-07	1.11478e-05	5.28432	Thyroid	0.000134683	0.00737678	-3.81773	Brain_Anterior_cingulate_cortex_BA24	7.16477e-07	8.6984e-05	-4.95684	NA	NA	NA	1	1	1	0	3	-0.775541	-5.43126	0.890023	4.07786	1.79607	5.34801	NA	NA	0.43802	5.5959e-08	0.373454	4.54516e-05	0.0724833	8.89282e-08	NA	NA	0.81392	5.19414e-06	0.8947	0.00315115	0.671216	1.41671e-05	NA	NA
FAM227B	1.2617e-07	1.11478e-05	5.28432	Thyroid	0.000134683	0.00737678	-3.81773	Brain_Caudate_basal_ganglia	4.97666e-05	0.00349227	-4.05672	NA	NA	NA	1	1	1	0	3	-0.775541	-5.43126	0.890023	4.07786	1.54147	5.89085	NA	NA	0.43802	5.5959e-08	0.373454	4.54516e-05	0.123202	3.84216e-09	NA	NA	0.81392	5.19414e-06	0.8947	0.00315115	0.730272	9.10738e-07	NA	NA
FAM227B	1.2617e-07	1.11478e-05	5.28432	Thyroid	0.000134683	0.00737678	-3.81773	Brain_Cortex	7.16477e-07	8.5302e-05	-4.95684	NA	NA	NA	1	1	1	0	3	-0.775541	-5.43126	0.890023	4.07786	1.79607	5.34801	NA	NA	0.43802	5.5959e-08	0.373454	4.54516e-05	0.0724833	8.89282e-08	NA	NA	0.81392	5.19414e-06	0.8947	0.00315115	0.647584	1.23947e-05	NA	NA
FAM227B	1.2617e-07	1.11478e-05	5.28432	Thyroid	0.000134683	0.00737678	-3.81773	Brain_Hippocampus	7.16477e-07	0.000106663	-4.95684	NA	NA	NA	1	1	1	0	3	-0.775541	-5.43126	0.890023	4.07786	1.79607	5.34801	NA	NA	0.43802	5.5959e-08	0.373454	4.54516e-05	0.0724833	8.89282e-08	NA	NA	0.81392	5.19414e-06	0.8947	0.00315115	0.677604	1.67287e-05	NA	NA
FAM227B	1.2617e-07	1.11478e-05	5.28432	Thyroid	0.000134683	0.00737678	-3.81773	Brain_Hypothalamus	7.16477e-07	9.40134e-05	-4.95684	NA	NA	NA	1	1	1	0	3	-0.775541	-5.43126	0.890023	4.07786	1.79607	5.34801	NA	NA	0.43802	5.5959e-08	0.373454	4.54516e-05	0.0724833	8.89282e-08	NA	NA	0.81392	5.19414e-06	0.8947	0.00315115	0.669903	1.43205e-05	NA	NA
FAM227B	1.2617e-07	1.11478e-05	5.28432	Thyroid	0.000134683	0.00737678	-3.81773	Brain_Nucleus_accumbens_basal_ganglia	0.000134683	0.00753186	3.81773	NA	NA	NA	1	1	1	0	3	-0.775541	-5.43126	0.890023	4.07786	-1.07596	-4.07786	NA	NA	0.43802	5.5959e-08	0.373454	4.54516e-05	0.281946	4.54516e-05	NA	NA	0.81392	5.19414e-06	0.8947	0.00315115	0.843815	0.00296569	NA	NA
FAM227B	1.2617e-07	1.11478e-05	5.28432	Thyroid	0.000134683	0.00737678	-3.81773	Brain_Putamen_basal_ganglia	7.16477e-07	0.000102333	4.95684	NA	NA	NA	1	1	1	0	3	-0.775541	-5.43126	0.890023	4.07786	-1.79607	-5.34801	NA	NA	0.43802	5.5959e-08	0.373454	4.54516e-05	0.0724833	8.89282e-08	NA	NA	0.81392	5.19414e-06	0.8947	0.00315115	0.652	1.46501e-05	NA	NA
FAM227B	1.2617e-07	1.11478e-05	5.28432	Thyroid	0.000134683	0.00737678	-3.81773	Brain_Spinal_cord_cervical_c-1	7.16477e-07	9.74462e-05	-4.95684	NA	NA	NA	1	1	1	0	3	-0.775541	-5.43126	0.890023	4.07786	1.79607	5.34801	NA	NA	0.43802	5.5959e-08	0.373454	4.54516e-05	0.0724833	8.89282e-08	NA	NA	0.81392	5.19414e-06	0.8947	0.00315115	0.684061	1.48576e-05	NA	NA
FAM227B	1.2617e-07	1.11478e-05	5.28432	Thyroid	0.000134683	0.00737678	-3.81773	Brain_Substantia_nigra	0.000134683	0.00868647	3.81773	NA	NA	NA	1	1	1	0	3	-0.775541	-5.43126	0.890023	4.07786	-1.07596	-4.07786	NA	NA	0.43802	5.5959e-08	0.373454	4.54516e-05	0.281946	4.54516e-05	NA	NA	0.81392	5.19414e-06	0.8947	0.00315115	0.853156	0.00360616	NA	NA
FAM227B	1.2617e-07	1.11478e-05	5.28432	Thyroid	0.000134683	0.00737678	-3.81773	Breast_Mammary_Tissue	7.16477e-07	8.2231e-05	4.95684	NA	NA	NA	1	1	1	0	3	-0.775541	-5.43126	0.890023	4.07786	-1.79607	-5.34801	NA	NA	0.43802	5.5959e-08	0.373454	4.54516e-05	0.0724833	8.89282e-08	NA	NA	0.81392	5.19414e-06	0.8947	0.00315115	0.651774	1.21025e-05	NA	NA
FAM227B	1.2617e-07	1.11478e-05	5.28432	Thyroid	0.000134683	0.00737678	-3.81773	Cells_Cultured_fibroblasts	7.16477e-07	8.67187e-05	4.95684	NA	NA	NA	1	1	1	0	3	-0.775541	-5.43126	0.890023	4.07786	-1.79607	-5.34801	NA	NA	0.43802	5.5959e-08	0.373454	4.54516e-05	0.0724833	8.89282e-08	NA	NA	0.81392	5.19414e-06	0.8947	0.00315115	0.633011	1.23161e-05	NA	NA
FAM227B	1.2617e-07	1.11478e-05	5.28432	Thyroid	0.000134683	0.00737678	-3.81773	Cells_EBV-transformed_lymphocytes	7.16477e-07	7.08365e-05	-4.95684	NA	NA	NA	1	1	1	0	3	-0.775541	-5.43126	0.890023	4.07786	1.79607	5.34801	NA	NA	0.43802	5.5959e-08	0.373454	4.54516e-05	0.0724833	8.89282e-08	NA	NA	0.81392	5.19414e-06	0.8947	0.00315115	0.659301	1.04344e-05	NA	NA
FAM227B	1.2617e-07	1.11478e-05	5.28432	Thyroid	0.000134683	0.00737678	-3.81773	Colon_Sigmoid	7.16477e-07	7.95054e-05	-4.95684	NA	NA	NA	1	1	1	0	3	-0.775541	-5.43126	0.890023	4.07786	1.79607	5.34801	NA	NA	0.43802	5.5959e-08	0.373454	4.54516e-05	0.0724833	8.89282e-08	NA	NA	0.81392	5.19414e-06	0.8947	0.00315115	0.650986	1.20218e-05	NA	NA
FAM227B	1.2617e-07	1.11478e-05	5.28432	Thyroid	0.000134683	0.00737678	-3.81773	Colon_Transverse	7.16477e-07	8.34928e-05	4.95684	NA	NA	NA	1	1	1	0	3	-0.775541	-5.43126	0.890023	4.07786	-1.79607	-5.34801	NA	NA	0.43802	5.5959e-08	0.373454	4.54516e-05	0.0724833	8.89282e-08	NA	NA	0.81392	5.19414e-06	0.8947	0.00315115	0.657129	1.3431e-05	NA	NA
FAM227B	1.2617e-07	1.11478e-05	5.28432	Thyroid	0.000134683	0.00737678	-3.81773	Heart_Atrial_Appendage	7.16477e-07	8.83058e-05	4.95684	NA	NA	NA	1	1	1	0	3	-0.775541	-5.43126	0.890023	4.07786	-1.79607	-5.34801	NA	NA	0.43802	5.5959e-08	0.373454	4.54516e-05	0.0724833	8.89282e-08	NA	NA	0.81392	5.19414e-06	0.8947	0.00315115	0.648529	1.32716e-05	NA	NA
FAM227B	1.2617e-07	1.11478e-05	5.28432	Thyroid	0.000134683	0.00737678	-3.81773	Minor_Salivary_Gland	7.16477e-07	7.97512e-05	4.95684	NA	NA	NA	1	1	1	0	3	-0.775541	-5.43126	0.890023	4.07786	-1.79607	-5.34801	NA	NA	0.43802	5.5959e-08	0.373454	4.54516e-05	0.0724833	8.89282e-08	NA	NA	0.81392	5.19414e-06	0.8947	0.00315115	0.648516	1.27267e-05	NA	NA
FAM227B	1.2617e-07	1.11478e-05	5.28432	Thyroid	0.000134683	0.00737678	-3.81773	Muscle_Skeletal	0.000134683	0.00647951	-3.81773	NA	NA	NA	1	1	1	0	3	-0.775541	-5.43126	0.890023	4.07786	1.07596	4.07786	NA	NA	0.43802	5.5959e-08	0.373454	4.54516e-05	0.281946	4.54516e-05	NA	NA	0.81392	5.19414e-06	0.8947	0.00315115	0.841263	0.0025848	NA	NA
FAM227B	1.2617e-07	1.11478e-05	5.28432	Thyroid	0.000134683	0.00737678	-3.81773	Nerve_Tibial	7.16477e-07	8.31223e-05	4.95684	NA	NA	NA	1	1	1	0	3	-0.775541	-5.43126	0.890023	4.07786	-1.79607	-5.34801	NA	NA	0.43802	5.5959e-08	0.373454	4.54516e-05	0.0724833	8.89282e-08	NA	NA	0.81392	5.19414e-06	0.8947	0.00315115	0.645188	1.27171e-05	NA	NA
FAM227B	1.2617e-07	1.11478e-05	5.28432	Thyroid	0.000134683	0.00737678	-3.81773	Pituitary	7.16477e-07	9.18423e-05	4.95684	NA	NA	NA	1	1	1	0	3	-0.775541	-5.43126	0.890023	4.07786	-1.79607	-5.34801	NA	NA	0.43802	5.5959e-08	0.373454	4.54516e-05	0.0724833	8.89282e-08	NA	NA	0.81392	5.19414e-06	0.8947	0.00315115	0.657483	1.29994e-05	NA	NA
FAM227B	1.2617e-07	1.11478e-05	5.28432	Thyroid	0.000134683	0.00737678	-3.81773	Prostate	7.16477e-07	8.37063e-05	4.95684	NA	NA	NA	1	1	1	0	3	-0.775541	-5.43126	0.890023	4.07786	-1.79607	-5.34801	NA	NA	0.43802	5.5959e-08	0.373454	4.54516e-05	0.0724833	8.89282e-08	NA	NA	0.81392	5.19414e-06	0.8947	0.00315115	0.655606	1.26495e-05	NA	NA
FAM227B	1.2617e-07	1.11478e-05	5.28432	Thyroid	0.000134683	0.00737678	-3.81773	Skin_Not_Sun_Exposed_Suprapubic	7.16477e-07	8.91162e-05	-4.95684	NA	NA	NA	1	1	1	0	3	-0.775541	-5.43126	0.890023	4.07786	1.79607	5.34801	NA	NA	0.43802	5.5959e-08	0.373454	4.54516e-05	0.0724833	8.89282e-08	NA	NA	0.81392	5.19414e-06	0.8947	0.00315115	0.650613	1.27061e-05	NA	NA
FAM227B	1.2617e-07	1.11478e-05	5.28432	Thyroid	0.000134683	0.00737678	-3.81773	Small_Intestine_Terminal_Ileum	7.16477e-07	8.21691e-05	-4.95684	NA	NA	NA	1	1	1	0	3	-0.775541	-5.43126	0.890023	4.07786	1.79607	5.34801	NA	NA	0.43802	5.5959e-08	0.373454	4.54516e-05	0.0724833	8.89282e-08	NA	NA	0.81392	5.19414e-06	0.8947	0.00315115	0.667568	1.32724e-05	NA	NA
FAM227B	1.2617e-07	1.11478e-05	5.28432	Thyroid	0.000134683	0.00737678	-3.81773	Testis	7.16477e-07	9.61747e-05	-4.95684	NA	NA	NA	1	1	1	0	3	-0.775541	-5.43126	0.890023	4.07786	1.79607	5.34801	NA	NA	0.43802	5.5959e-08	0.373454	4.54516e-05	0.0724833	8.89282e-08	NA	NA	0.81392	5.19414e-06	0.8947	0.00315115	0.670286	1.45264e-05	NA	NA
FAM227B	1.2617e-07	1.11478e-05	5.28432	Thyroid	0.000134683	0.00737678	-3.81773	Uterus	0.000134683	0.00669594	-3.81773	NA	NA	NA	1	1	1	0	3	-0.775541	-5.43126	0.890023	4.07786	1.07596	4.07786	NA	NA	0.43802	5.5959e-08	0.373454	4.54516e-05	0.281946	4.54516e-05	NA	NA	0.81392	5.19414e-06	0.8947	0.00315115	0.839781	0.00257517	NA	NA
FAM227B	1.2617e-07	1.11478e-05	5.28432	Thyroid	0.000134683	0.00737678	-3.81773	smultixcan	3.22974e-08	5.57446e-06	-4.88183	NA	NA	NA	1	1	1	0	3	-0.775541	-5.43126	0.890023	4.07786	1.63901	5.53818	NA	NA	0.43802	5.5959e-08	0.373454	4.54516e-05	0.0983846	2.32261e-08	NA	NA	0.81392	5.19414e-06	0.8947	0.00315115	0.677831	3.87643e-06	NA	NA
FAM227B	1.2617e-07	1.11478e-05	5.28432	smultixcan	4.99282e-12	1.06806e-09	-0.561969	Adrenal_Gland	7.16477e-07	8.60387e-05	4.95684	NA	NA	NA	1	1	1	0	3	-0.775541	-5.43126	0.151559	0.335728	-1.79607	-5.34801	NA	NA	0.43802	5.5959e-08	0.288604	1.77641e-12	0.0724833	8.89282e-08	NA	NA	0.81392	5.19414e-06	0.762587	3.76082e-10	0.661209	1.28284e-05	NA	NA
FAM227B	1.2617e-07	1.11478e-05	5.28432	smultixcan	4.99282e-12	1.06806e-09	-0.561969	Artery_Aorta	7.16477e-07	7.9931e-05	4.95684	NA	NA	NA	1	1	1	0	3	-0.775541	-5.43126	0.151559	0.335728	-1.79607	-5.34801	NA	NA	0.43802	5.5959e-08	0.288604	1.77641e-12	0.0724833	8.89282e-08	NA	NA	0.81392	5.19414e-06	0.762587	3.76082e-10	0.646919	1.19489e-05	NA	NA
FAM227B	1.2617e-07	1.11478e-05	5.28432	smultixcan	4.99282e-12	1.06806e-09	-0.561969	Artery_Coronary	7.16477e-07	8.74035e-05	-4.95684	NA	NA	NA	1	1	1	0	3	-0.775541	-5.43126	0.151559	0.335728	1.79607	5.34801	NA	NA	0.43802	5.5959e-08	0.288604	1.77641e-12	0.0724833	8.89282e-08	NA	NA	0.81392	5.19414e-06	0.762587	3.76082e-10	0.639842	1.31934e-05	NA	NA
FAM227B	1.2617e-07	1.11478e-05	5.28432	smultixcan	4.99282e-12	1.06806e-09	-0.561969	Artery_Tibial	7.16477e-07	8.10488e-05	4.95684	NA	NA	NA	1	1	1	0	3	-0.775541	-5.43126	0.151559	0.335728	-1.79607	-5.34801	NA	NA	0.43802	5.5959e-08	0.288604	1.77641e-12	0.0724833	8.89282e-08	NA	NA	0.81392	5.19414e-06	0.762587	3.76082e-10	0.650263	1.25909e-05	NA	NA
FAM227B	1.2617e-07	1.11478e-05	5.28432	smultixcan	4.99282e-12	1.06806e-09	-0.561969	Brain_Amygdala	0.000134683	0.00796642	3.81773	NA	NA	NA	1	1	1	0	3	-0.775541	-5.43126	0.151559	0.335728	-1.07596	-4.07786	NA	NA	0.43802	5.5959e-08	0.288604	1.77641e-12	0.281946	4.54516e-05	NA	NA	0.81392	5.19414e-06	0.762587	3.76082e-10	0.856941	0.00329139	NA	NA
FAM227B	1.2617e-07	1.11478e-05	5.28432	smultixcan	4.99282e-12	1.06806e-09	-0.561969	Brain_Anterior_cingulate_cortex_BA24	7.16477e-07	8.6984e-05	-4.95684	NA	NA	NA	1	1	1	0	3	-0.775541	-5.43126	0.151559	0.335728	1.79607	5.34801	NA	NA	0.43802	5.5959e-08	0.288604	1.77641e-12	0.0724833	8.89282e-08	NA	NA	0.81392	5.19414e-06	0.762587	3.76082e-10	0.671216	1.41671e-05	NA	NA
FAM227B	1.2617e-07	1.11478e-05	5.28432	smultixcan	4.99282e-12	1.06806e-09	-0.561969	Brain_Caudate_basal_ganglia	4.97666e-05	0.00349227	-4.05672	NA	NA	NA	1	1	1	0	3	-0.775541	-5.43126	0.151559	0.335728	1.54147	5.89085	NA	NA	0.43802	5.5959e-08	0.288604	1.77641e-12	0.123202	3.84216e-09	NA	NA	0.81392	5.19414e-06	0.762587	3.76082e-10	0.730272	9.10738e-07	NA	NA
FAM227B	1.2617e-07	1.11478e-05	5.28432	smultixcan	4.99282e-12	1.06806e-09	-0.561969	Brain_Cortex	7.16477e-07	8.5302e-05	-4.95684	NA	NA	NA	1	1	1	0	3	-0.775541	-5.43126	0.151559	0.335728	1.79607	5.34801	NA	NA	0.43802	5.5959e-08	0.288604	1.77641e-12	0.0724833	8.89282e-08	NA	NA	0.81392	5.19414e-06	0.762587	3.76082e-10	0.647584	1.23947e-05	NA	NA
FAM227B	1.2617e-07	1.11478e-05	5.28432	smultixcan	4.99282e-12	1.06806e-09	-0.561969	Brain_Hippocampus	7.16477e-07	0.000106663	-4.95684	NA	NA	NA	1	1	1	0	3	-0.775541	-5.43126	0.151559	0.335728	1.79607	5.34801	NA	NA	0.43802	5.5959e-08	0.288604	1.77641e-12	0.0724833	8.89282e-08	NA	NA	0.81392	5.19414e-06	0.762587	3.76082e-10	0.677604	1.67287e-05	NA	NA
FAM227B	1.2617e-07	1.11478e-05	5.28432	smultixcan	4.99282e-12	1.06806e-09	-0.561969	Brain_Hypothalamus	7.16477e-07	9.40134e-05	-4.95684	NA	NA	NA	1	1	1	0	3	-0.775541	-5.43126	0.151559	0.335728	1.79607	5.34801	NA	NA	0.43802	5.5959e-08	0.288604	1.77641e-12	0.0724833	8.89282e-08	NA	NA	0.81392	5.19414e-06	0.762587	3.76082e-10	0.669903	1.43205e-05	NA	NA
FAM227B	1.2617e-07	1.11478e-05	5.28432	smultixcan	4.99282e-12	1.06806e-09	-0.561969	Brain_Nucleus_accumbens_basal_ganglia	0.000134683	0.00753186	3.81773	NA	NA	NA	1	1	1	0	3	-0.775541	-5.43126	0.151559	0.335728	-1.07596	-4.07786	NA	NA	0.43802	5.5959e-08	0.288604	1.77641e-12	0.281946	4.54516e-05	NA	NA	0.81392	5.19414e-06	0.762587	3.76082e-10	0.843815	0.00296569	NA	NA
FAM227B	1.2617e-07	1.11478e-05	5.28432	smultixcan	4.99282e-12	1.06806e-09	-0.561969	Brain_Putamen_basal_ganglia	7.16477e-07	0.000102333	4.95684	NA	NA	NA	1	1	1	0	3	-0.775541	-5.43126	0.151559	0.335728	-1.79607	-5.34801	NA	NA	0.43802	5.5959e-08	0.288604	1.77641e-12	0.0724833	8.89282e-08	NA	NA	0.81392	5.19414e-06	0.762587	3.76082e-10	0.652	1.46501e-05	NA	NA
FAM227B	1.2617e-07	1.11478e-05	5.28432	smultixcan	4.99282e-12	1.06806e-09	-0.561969	Brain_Spinal_cord_cervical_c-1	7.16477e-07	9.74462e-05	-4.95684	NA	NA	NA	1	1	1	0	3	-0.775541	-5.43126	0.151559	0.335728	1.79607	5.34801	NA	NA	0.43802	5.5959e-08	0.288604	1.77641e-12	0.0724833	8.89282e-08	NA	NA	0.81392	5.19414e-06	0.762587	3.76082e-10	0.684061	1.48576e-05	NA	NA
FAM227B	1.2617e-07	1.11478e-05	5.28432	smultixcan	4.99282e-12	1.06806e-09	-0.561969	Brain_Substantia_nigra	0.000134683	0.00868647	3.81773	NA	NA	NA	1	1	1	0	3	-0.775541	-5.43126	0.151559	0.335728	-1.07596	-4.07786	NA	NA	0.43802	5.5959e-08	0.288604	1.77641e-12	0.281946	4.54516e-05	NA	NA	0.81392	5.19414e-06	0.762587	3.76082e-10	0.853156	0.00360616	NA	NA
FAM227B	1.2617e-07	1.11478e-05	5.28432	smultixcan	4.99282e-12	1.06806e-09	-0.561969	Breast_Mammary_Tissue	7.16477e-07	8.2231e-05	4.95684	NA	NA	NA	1	1	1	0	3	-0.775541	-5.43126	0.151559	0.335728	-1.79607	-5.34801	NA	NA	0.43802	5.5959e-08	0.288604	1.77641e-12	0.0724833	8.89282e-08	NA	NA	0.81392	5.19414e-06	0.762587	3.76082e-10	0.651774	1.21025e-05	NA	NA
FAM227B	1.2617e-07	1.11478e-05	5.28432	smultixcan	4.99282e-12	1.06806e-09	-0.561969	Cells_Cultured_fibroblasts	7.16477e-07	8.67187e-05	4.95684	NA	NA	NA	1	1	1	0	3	-0.775541	-5.43126	0.151559	0.335728	-1.79607	-5.34801	NA	NA	0.43802	5.5959e-08	0.288604	1.77641e-12	0.0724833	8.89282e-08	NA	NA	0.81392	5.19414e-06	0.762587	3.76082e-10	0.633011	1.23161e-05	NA	NA
FAM227B	1.2617e-07	1.11478e-05	5.28432	smultixcan	4.99282e-12	1.06806e-09	-0.561969	Cells_EBV-transformed_lymphocytes	7.16477e-07	7.08365e-05	-4.95684	NA	NA	NA	1	1	1	0	3	-0.775541	-5.43126	0.151559	0.335728	1.79607	5.34801	NA	NA	0.43802	5.5959e-08	0.288604	1.77641e-12	0.0724833	8.89282e-08	NA	NA	0.81392	5.19414e-06	0.762587	3.76082e-10	0.659301	1.04344e-05	NA	NA
FAM227B	1.2617e-07	1.11478e-05	5.28432	smultixcan	4.99282e-12	1.06806e-09	-0.561969	Colon_Sigmoid	7.16477e-07	7.95054e-05	-4.95684	NA	NA	NA	1	1	1	0	3	-0.775541	-5.43126	0.151559	0.335728	1.79607	5.34801	NA	NA	0.43802	5.5959e-08	0.288604	1.77641e-12	0.0724833	8.89282e-08	NA	NA	0.81392	5.19414e-06	0.762587	3.76082e-10	0.650986	1.20218e-05	NA	NA
FAM227B	1.2617e-07	1.11478e-05	5.28432	smultixcan	4.99282e-12	1.06806e-09	-0.561969	Colon_Transverse	7.16477e-07	8.34928e-05	4.95684	NA	NA	NA	1	1	1	0	3	-0.775541	-5.43126	0.151559	0.335728	-1.79607	-5.34801	NA	NA	0.43802	5.5959e-08	0.288604	1.77641e-12	0.0724833	8.89282e-08	NA	NA	0.81392	5.19414e-06	0.762587	3.76082e-10	0.657129	1.3431e-05	NA	NA
FAM227B	1.2617e-07	1.11478e-05	5.28432	smultixcan	4.99282e-12	1.06806e-09	-0.561969	Heart_Atrial_Appendage	7.16477e-07	8.83058e-05	4.95684	NA	NA	NA	1	1	1	0	3	-0.775541	-5.43126	0.151559	0.335728	-1.79607	-5.34801	NA	NA	0.43802	5.5959e-08	0.288604	1.77641e-12	0.0724833	8.89282e-08	NA	NA	0.81392	5.19414e-06	0.762587	3.76082e-10	0.648529	1.32716e-05	NA	NA
FAM227B	1.2617e-07	1.11478e-05	5.28432	smultixcan	4.99282e-12	1.06806e-09	-0.561969	Minor_Salivary_Gland	7.16477e-07	7.97512e-05	4.95684	NA	NA	NA	1	1	1	0	3	-0.775541	-5.43126	0.151559	0.335728	-1.79607	-5.34801	NA	NA	0.43802	5.5959e-08	0.288604	1.77641e-12	0.0724833	8.89282e-08	NA	NA	0.81392	5.19414e-06	0.762587	3.76082e-10	0.648516	1.27267e-05	NA	NA
FAM227B	1.2617e-07	1.11478e-05	5.28432	smultixcan	4.99282e-12	1.06806e-09	-0.561969	Muscle_Skeletal	0.000134683	0.00647951	-3.81773	NA	NA	NA	1	1	1	0	3	-0.775541	-5.43126	0.151559	0.335728	1.07596	4.07786	NA	NA	0.43802	5.5959e-08	0.288604	1.77641e-12	0.281946	4.54516e-05	NA	NA	0.81392	5.19414e-06	0.762587	3.76082e-10	0.841263	0.0025848	NA	NA
FAM227B	1.2617e-07	1.11478e-05	5.28432	smultixcan	4.99282e-12	1.06806e-09	-0.561969	Nerve_Tibial	7.16477e-07	8.31223e-05	4.95684	NA	NA	NA	1	1	1	0	3	-0.775541	-5.43126	0.151559	0.335728	-1.79607	-5.34801	NA	NA	0.43802	5.5959e-08	0.288604	1.77641e-12	0.0724833	8.89282e-08	NA	NA	0.81392	5.19414e-06	0.762587	3.76082e-10	0.645188	1.27171e-05	NA	NA
FAM227B	1.2617e-07	1.11478e-05	5.28432	smultixcan	4.99282e-12	1.06806e-09	-0.561969	Pituitary	7.16477e-07	9.18423e-05	4.95684	NA	NA	NA	1	1	1	0	3	-0.775541	-5.43126	0.151559	0.335728	-1.79607	-5.34801	NA	NA	0.43802	5.5959e-08	0.288604	1.77641e-12	0.0724833	8.89282e-08	NA	NA	0.81392	5.19414e-06	0.762587	3.76082e-10	0.657483	1.29994e-05	NA	NA
FAM227B	1.2617e-07	1.11478e-05	5.28432	smultixcan	4.99282e-12	1.06806e-09	-0.561969	Prostate	7.16477e-07	8.37063e-05	4.95684	NA	NA	NA	1	1	1	0	3	-0.775541	-5.43126	0.151559	0.335728	-1.79607	-5.34801	NA	NA	0.43802	5.5959e-08	0.288604	1.77641e-12	0.0724833	8.89282e-08	NA	NA	0.81392	5.19414e-06	0.762587	3.76082e-10	0.655606	1.26495e-05	NA	NA
FAM227B	1.2617e-07	1.11478e-05	5.28432	smultixcan	4.99282e-12	1.06806e-09	-0.561969	Skin_Not_Sun_Exposed_Suprapubic	7.16477e-07	8.91162e-05	-4.95684	NA	NA	NA	1	1	1	0	3	-0.775541	-5.43126	0.151559	0.335728	1.79607	5.34801	NA	NA	0.43802	5.5959e-08	0.288604	1.77641e-12	0.0724833	8.89282e-08	NA	NA	0.81392	5.19414e-06	0.762587	3.76082e-10	0.650613	1.27061e-05	NA	NA
FAM227B	1.2617e-07	1.11478e-05	5.28432	smultixcan	4.99282e-12	1.06806e-09	-0.561969	Small_Intestine_Terminal_Ileum	7.16477e-07	8.21691e-05	-4.95684	NA	NA	NA	1	1	1	0	3	-0.775541	-5.43126	0.151559	0.335728	1.79607	5.34801	NA	NA	0.43802	5.5959e-08	0.288604	1.77641e-12	0.0724833	8.89282e-08	NA	NA	0.81392	5.19414e-06	0.762587	3.76082e-10	0.667568	1.32724e-05	NA	NA
FAM227B	1.2617e-07	1.11478e-05	5.28432	smultixcan	4.99282e-12	1.06806e-09	-0.561969	Testis	7.16477e-07	9.61747e-05	-4.95684	NA	NA	NA	1	1	1	0	3	-0.775541	-5.43126	0.151559	0.335728	1.79607	5.34801	NA	NA	0.43802	5.5959e-08	0.288604	1.77641e-12	0.0724833	8.89282e-08	NA	NA	0.81392	5.19414e-06	0.762587	3.76082e-10	0.670286	1.45264e-05	NA	NA
FAM227B	1.2617e-07	1.11478e-05	5.28432	smultixcan	4.99282e-12	1.06806e-09	-0.561969	Uterus	0.000134683	0.00669594	-3.81773	NA	NA	NA	1	1	1	0	3	-0.775541	-5.43126	0.151559	0.335728	1.07596	4.07786	NA	NA	0.43802	5.5959e-08	0.288604	1.77641e-12	0.281946	4.54516e-05	NA	NA	0.81392	5.19414e-06	0.762587	3.76082e-10	0.839781	0.00257517	NA	NA
FAM227B	1.2617e-07	1.11478e-05	5.28432	smultixcan	4.99282e-12	1.06806e-09	-0.561969	smultixcan	3.22974e-08	5.57446e-06	-4.88183	NA	NA	NA	1	1	1	0	3	-0.775541	-5.43126	0.151559	0.335728	1.63901	5.53818	NA	NA	0.43802	5.5959e-08	0.288604	1.77641e-12	0.0983846	2.32261e-08	NA	NA	0.81392	5.19414e-06	0.762587	3.76082e-10	0.677831	3.87643e-06	NA	NA
OGFOD2	1.663e-07	1.46203e-05	5.23353	Adipose_Subcutaneous	1.41132e-08	2.96458e-06	5.67201	Artery_Aorta	1.41132e-08	2.74377e-06	5.67201	NA	NA	NA	1	1	1	0	3	0.247192	-5.23161	1.16204	-5.55625	1.16204	-5.55625	NA	NA	0.80476	1.6804e-07	0.24522	2.75633e-08	0.24522	2.75633e-08	NA	NA	0.922222	1.2998e-05	0.837775	5.2971e-06	0.822222	4.52025e-06	NA	NA
OGFOD2	1.663e-07	1.46203e-05	5.23353	Adipose_Subcutaneous	1.41132e-08	2.96458e-06	5.67201	Artery_Coronary	1.41132e-08	3.0341e-06	5.67201	NA	NA	NA	1	1	1	0	3	0.247192	-5.23161	1.16204	-5.55625	1.16204	-5.55625	NA	NA	0.80476	1.6804e-07	0.24522	2.75633e-08	0.24522	2.75633e-08	NA	NA	0.922222	1.2998e-05	0.837775	5.2971e-06	0.814421	4.83485e-06	NA	NA
OGFOD2	1.663e-07	1.46203e-05	5.23353	Adipose_Subcutaneous	1.41132e-08	2.96458e-06	5.67201	Artery_Tibial	1.41132e-08	2.78514e-06	5.67201	NA	NA	NA	1	1	1	0	3	0.247192	-5.23161	1.16204	-5.55625	1.16204	-5.55625	NA	NA	0.80476	1.6804e-07	0.24522	2.75633e-08	0.24522	2.75633e-08	NA	NA	0.922222	1.2998e-05	0.837775	5.2971e-06	0.813804	4.6376e-06	NA	NA
OGFOD2	1.663e-07	1.46203e-05	5.23353	Adipose_Subcutaneous	1.41132e-08	2.96458e-06	5.67201	Brain_Amygdala	1.41132e-08	5.1876e-06	5.67201	NA	NA	NA	1	1	1	0	3	0.247192	-5.23161	1.16204	-5.55625	1.16204	-5.55625	NA	NA	0.80476	1.6804e-07	0.24522	2.75633e-08	0.24522	2.75633e-08	NA	NA	0.922222	1.2998e-05	0.837775	5.2971e-06	0.837185	5.98728e-06	NA	NA
OGFOD2	1.663e-07	1.46203e-05	5.23353	Adipose_Subcutaneous	1.41132e-08	2.96458e-06	5.67201	Brain_Caudate_basal_ganglia	1.41132e-08	3.31996e-06	5.67201	NA	NA	NA	1	1	1	0	3	0.247192	-5.23161	1.16204	-5.55625	1.16204	-5.55625	NA	NA	0.80476	1.6804e-07	0.24522	2.75633e-08	0.24522	2.75633e-08	NA	NA	0.922222	1.2998e-05	0.837775	5.2971e-06	0.827874	5.05516e-06	NA	NA
OGFOD2	1.663e-07	1.46203e-05	5.23353	Adipose_Subcutaneous	1.41132e-08	2.96458e-06	5.67201	Brain_Cerebellar_Hemisphere	1.41132e-08	2.83377e-06	5.67201	NA	NA	NA	1	1	1	0	3	0.247192	-5.23161	1.16204	-5.55625	1.16204	-5.55625	NA	NA	0.80476	1.6804e-07	0.24522	2.75633e-08	0.24522	2.75633e-08	NA	NA	0.922222	1.2998e-05	0.837775	5.2971e-06	0.818747	4.45741e-06	NA	NA
OGFOD2	1.663e-07	1.46203e-05	5.23353	Adipose_Subcutaneous	1.41132e-08	2.96458e-06	5.67201	Brain_Cortex	1.07246e-05	0.000906819	4.40202	NA	NA	NA	1	1	1	0	3	0.247192	-5.23161	1.16204	-5.55625	0.101609	-4.45325	NA	NA	0.80476	1.6804e-07	0.24522	2.75633e-08	0.919067	8.45807e-06	NA	NA	0.922222	1.2998e-05	0.837775	5.2971e-06	0.990035	0.000641256	NA	NA
OGFOD2	1.663e-07	1.46203e-05	5.23353	Adipose_Subcutaneous	1.41132e-08	2.96458e-06	5.67201	Brain_Hypothalamus	1.41132e-08	3.86025e-06	5.67201	NA	NA	NA	1	1	1	0	3	0.247192	-5.23161	1.16204	-5.55625	1.16204	-5.55625	NA	NA	0.80476	1.6804e-07	0.24522	2.75633e-08	0.24522	2.75633e-08	NA	NA	0.922222	1.2998e-05	0.837775	5.2971e-06	0.8264	5.17976e-06	NA	NA
OGFOD2	1.663e-07	1.46203e-05	5.23353	Adipose_Subcutaneous	1.41132e-08	2.96458e-06	5.67201	Brain_Putamen_basal_ganglia	8.73199e-06	0.00084914	4.4464	NA	NA	NA	1	1	1	0	3	0.247192	-5.23161	1.16204	-5.55625	0.115148	-4.49594	NA	NA	0.80476	1.6804e-07	0.24522	2.75633e-08	0.908328	6.92636e-06	NA	NA	0.922222	1.2998e-05	0.837775	5.2971e-06	0.989026	0.000613714	NA	NA
OGFOD2	1.663e-07	1.46203e-05	5.23353	Adipose_Subcutaneous	1.41132e-08	2.96458e-06	5.67201	Brain_Spinal_cord_cervical_c-1	8.79615e-08	1.81468e-05	5.34998	NA	NA	NA	1	1	1	0	3	0.247192	-5.23161	1.16204	-5.55625	0.58521	-5.33085	NA	NA	0.80476	1.6804e-07	0.24522	2.75633e-08	0.558407	9.77543e-08	NA	NA	0.922222	1.2998e-05	0.837775	5.2971e-06	0.933517	1.62113e-05	NA	NA
OGFOD2	1.663e-07	1.46203e-05	5.23353	Adipose_Subcutaneous	1.41132e-08	2.96458e-06	5.67201	Colon_Sigmoid	1.41132e-08	2.76905e-06	5.67201	NA	NA	NA	1	1	1	0	3	0.247192	-5.23161	1.16204	-5.55625	1.16204	-5.55625	NA	NA	0.80476	1.6804e-07	0.24522	2.75633e-08	0.24522	2.75633e-08	NA	NA	0.922222	1.2998e-05	0.837775	5.2971e-06	0.823085	4.48624e-06	NA	NA
OGFOD2	1.663e-07	1.46203e-05	5.23353	Adipose_Subcutaneous	1.41132e-08	2.96458e-06	5.67201	Colon_Transverse	1.41132e-08	3.01518e-06	5.67201	NA	NA	NA	1	1	1	0	3	0.247192	-5.23161	1.16204	-5.55625	1.16204	-5.55625	NA	NA	0.80476	1.6804e-07	0.24522	2.75633e-08	0.24522	2.75633e-08	NA	NA	0.922222	1.2998e-05	0.837775	5.2971e-06	0.832398	4.83804e-06	NA	NA
OGFOD2	1.663e-07	1.46203e-05	5.23353	Adipose_Subcutaneous	1.41132e-08	2.96458e-06	5.67201	Esophagus_Mucosa	1.41132e-08	2.77387e-06	5.67201	NA	NA	NA	1	1	1	0	3	0.247192	-5.23161	1.16204	-5.55625	1.16204	-5.55625	NA	NA	0.80476	1.6804e-07	0.24522	2.75633e-08	0.24522	2.75633e-08	NA	NA	0.922222	1.2998e-05	0.837775	5.2971e-06	0.824974	4.33797e-06	NA	NA
OGFOD2	1.663e-07	1.46203e-05	5.23353	Adipose_Subcutaneous	1.41132e-08	2.96458e-06	5.67201	Kidney_Cortex	1.41132e-08	4.448e-06	-5.67201	NA	NA	NA	1	1	1	0	3	0.247192	-5.23161	1.16204	-5.55625	-1.16204	5.55625	NA	NA	0.80476	1.6804e-07	0.24522	2.75633e-08	0.24522	2.75633e-08	NA	NA	0.922222	1.2998e-05	0.837775	5.2971e-06	0.827701	6.83356e-06	NA	NA
OGFOD2	1.663e-07	1.46203e-05	5.23353	Adipose_Subcutaneous	1.41132e-08	2.96458e-06	5.67201	Liver	1.41132e-08	3.72306e-06	-5.67201	NA	NA	NA	1	1	1	0	3	0.247192	-5.23161	1.16204	-5.55625	-1.16204	5.55625	NA	NA	0.80476	1.6804e-07	0.24522	2.75633e-08	0.24522	2.75633e-08	NA	NA	0.922222	1.2998e-05	0.837775	5.2971e-06	0.811344	5.33157e-06	NA	NA
OGFOD2	1.663e-07	1.46203e-05	5.23353	Adipose_Subcutaneous	1.41132e-08	2.96458e-06	5.67201	Lung	1.41132e-08	2.82766e-06	5.67201	NA	NA	NA	1	1	1	0	3	0.247192	-5.23161	1.16204	-5.55625	1.16204	-5.55625	NA	NA	0.80476	1.6804e-07	0.24522	2.75633e-08	0.24522	2.75633e-08	NA	NA	0.922222	1.2998e-05	0.837775	5.2971e-06	0.813992	4.81158e-06	NA	NA
OGFOD2	1.663e-07	1.46203e-05	5.23353	Adipose_Subcutaneous	1.41132e-08	2.96458e-06	5.67201	Minor_Salivary_Gland	1.41132e-08	2.78134e-06	5.67201	NA	NA	NA	1	1	1	0	3	0.247192	-5.23161	1.16204	-5.55625	1.16204	-5.55625	NA	NA	0.80476	1.6804e-07	0.24522	2.75633e-08	0.24522	2.75633e-08	NA	NA	0.922222	1.2998e-05	0.837775	5.2971e-06	0.823144	4.75678e-06	NA	NA
OGFOD2	1.663e-07	1.46203e-05	5.23353	Adipose_Subcutaneous	1.41132e-08	2.96458e-06	5.67201	Muscle_Skeletal	1.41132e-08	3.04153e-06	-5.67201	NA	NA	NA	1	1	1	0	3	0.247192	-5.23161	1.16204	-5.55625	-1.16204	5.55625	NA	NA	0.80476	1.6804e-07	0.24522	2.75633e-08	0.24522	2.75633e-08	NA	NA	0.922222	1.2998e-05	0.837775	5.2971e-06	0.826764	4.95632e-06	NA	NA
OGFOD2	1.663e-07	1.46203e-05	5.23353	Adipose_Subcutaneous	1.41132e-08	2.96458e-06	5.67201	Ovary	1.41132e-08	3.07067e-06	5.67201	NA	NA	NA	1	1	1	0	3	0.247192	-5.23161	1.16204	-5.55625	1.16204	-5.55625	NA	NA	0.80476	1.6804e-07	0.24522	2.75633e-08	0.24522	2.75633e-08	NA	NA	0.922222	1.2998e-05	0.837775	5.2971e-06	0.825959	4.73836e-06	NA	NA
OGFOD2	1.663e-07	1.46203e-05	5.23353	Adipose_Subcutaneous	1.41132e-08	2.96458e-06	5.67201	Pancreas	1.41132e-08	3.45337e-06	5.67201	NA	NA	NA	1	1	1	0	3	0.247192	-5.23161	1.16204	-5.55625	1.16204	-5.55625	NA	NA	0.80476	1.6804e-07	0.24522	2.75633e-08	0.24522	2.75633e-08	NA	NA	0.922222	1.2998e-05	0.837775	5.2971e-06	0.823689	5.38292e-06	NA	NA
OGFOD2	1.663e-07	1.46203e-05	5.23353	Adipose_Subcutaneous	1.41132e-08	2.96458e-06	5.67201	Prostate	1.41132e-08	2.87299e-06	5.67201	NA	NA	NA	1	1	1	0	3	0.247192	-5.23161	1.16204	-5.55625	1.16204	-5.55625	NA	NA	0.80476	1.6804e-07	0.24522	2.75633e-08	0.24522	2.75633e-08	NA	NA	0.922222	1.2998e-05	0.837775	5.2971e-06	0.830308	4.79661e-06	NA	NA
OGFOD2	1.663e-07	1.46203e-05	5.23353	Adipose_Subcutaneous	1.41132e-08	2.96458e-06	5.67201	Skin_Not_Sun_Exposed_Suprapubic	1.41132e-08	3.23518e-06	5.67201	NA	NA	NA	1	1	1	0	3	0.247192	-5.23161	1.16204	-5.55625	1.16204	-5.55625	NA	NA	0.80476	1.6804e-07	0.24522	2.75633e-08	0.24522	2.75633e-08	NA	NA	0.922222	1.2998e-05	0.837775	5.2971e-06	0.830458	4.7018e-06	NA	NA
OGFOD2	1.663e-07	1.46203e-05	5.23353	Adipose_Subcutaneous	1.41132e-08	2.96458e-06	5.67201	Small_Intestine_Terminal_Ileum	1.41132e-08	3.00395e-06	-5.67201	NA	NA	NA	1	1	1	0	3	0.247192	-5.23161	1.16204	-5.55625	-1.16204	5.55625	NA	NA	0.80476	1.6804e-07	0.24522	2.75633e-08	0.24522	2.75633e-08	NA	NA	0.922222	1.2998e-05	0.837775	5.2971e-06	0.835766	4.93174e-06	NA	NA
OGFOD2	1.663e-07	1.46203e-05	5.23353	Adipose_Subcutaneous	1.41132e-08	2.96458e-06	5.67201	Spleen	1.41132e-08	2.89567e-06	-5.67201	NA	NA	NA	1	1	1	0	3	0.247192	-5.23161	1.16204	-5.55625	-1.16204	5.55625	NA	NA	0.80476	1.6804e-07	0.24522	2.75633e-08	0.24522	2.75633e-08	NA	NA	0.922222	1.2998e-05	0.837775	5.2971e-06	0.82287	4.43151e-06	NA	NA
OGFOD2	1.663e-07	1.46203e-05	5.23353	Adipose_Subcutaneous	1.41132e-08	2.96458e-06	5.67201	Stomach	1.41132e-08	3.14899e-06	5.67201	NA	NA	NA	1	1	1	0	3	0.247192	-5.23161	1.16204	-5.55625	1.16204	-5.55625	NA	NA	0.80476	1.6804e-07	0.24522	2.75633e-08	0.24522	2.75633e-08	NA	NA	0.922222	1.2998e-05	0.837775	5.2971e-06	0.831504	5.21884e-06	NA	NA
OGFOD2	1.663e-07	1.46203e-05	5.23353	Adipose_Subcutaneous	1.41132e-08	2.96458e-06	5.67201	Testis	1.41132e-08	3.20526e-06	-5.67201	NA	NA	NA	1	1	1	0	3	0.247192	-5.23161	1.16204	-5.55625	-0.661786	5.55625	NA	NA	0.80476	1.6804e-07	0.24522	2.75633e-08	0.508108	2.75633e-08	NA	NA	0.922222	1.2998e-05	0.837775	5.2971e-06	0.925576	5.27659e-06	NA	NA
OGFOD2	1.663e-07	1.46203e-05	5.23353	Adipose_Subcutaneous	1.41132e-08	2.96458e-06	5.67201	Thyroid	1.41132e-08	3.02355e-06	5.67201	NA	NA	NA	1	1	1	0	3	0.247192	-5.23161	1.16204	-5.55625	1.16204	-5.55625	NA	NA	0.80476	1.6804e-07	0.24522	2.75633e-08	0.24522	2.75633e-08	NA	NA	0.922222	1.2998e-05	0.837775	5.2971e-06	0.82172	4.44496e-06	NA	NA
OGFOD2	1.663e-07	1.46203e-05	5.23353	Adipose_Subcutaneous	1.41132e-08	2.96458e-06	5.67201	Uterus	1.41132e-08	3.04857e-06	5.67201	NA	NA	NA	1	1	1	0	3	0.247192	-5.23161	1.16204	-5.55625	1.16204	-5.55625	NA	NA	0.80476	1.6804e-07	0.24522	2.75633e-08	0.24522	2.75633e-08	NA	NA	0.922222	1.2998e-05	0.837775	5.2971e-06	0.819125	4.84748e-06	NA	NA
OGFOD2	1.663e-07	1.46203e-05	5.23353	Adipose_Subcutaneous	1.41132e-08	2.96458e-06	5.67201	Vagina	1.41132e-08	3.24146e-06	5.67201	NA	NA	NA	1	1	1	0	3	0.247192	-5.23161	1.16204	-5.55625	1.16204	-5.55625	NA	NA	0.80476	1.6804e-07	0.24522	2.75633e-08	0.24522	2.75633e-08	NA	NA	0.922222	1.2998e-05	0.837775	5.2971e-06	0.827594	4.85115e-06	NA	NA
OGFOD2	1.663e-07	1.46203e-05	5.23353	Adipose_Subcutaneous	1.41132e-08	2.96458e-06	5.67201	smultixcan	1.41132e-08	2.6452e-06	-5.67201	NA	NA	NA	1	1	1	0	3	0.247192	-5.23161	1.16204	-5.55625	-1.06199	5.55625	NA	NA	0.80476	1.6804e-07	0.24522	2.75633e-08	0.283482	2.75633e-08	NA	NA	0.922222	1.2998e-05	0.837775	5.2971e-06	0.832308	4.51124e-06	NA	NA
OGFOD2	1.663e-07	1.46203e-05	5.23353	Adipose_Visceral_Omentum	1.3783e-05	0.00121757	4.34729	Artery_Aorta	1.41132e-08	2.74377e-06	5.67201	NA	NA	NA	1	1	1	0	3	0.247192	-5.23161	0.879452	-4.26392	1.16204	-5.55625	NA	NA	0.80476	1.6804e-07	0.379156	2.00875e-05	0.24522	2.75633e-08	NA	NA	0.922222	1.2998e-05	0.912979	0.00163495	0.822222	4.52025e-06	NA	NA
OGFOD2	1.663e-07	1.46203e-05	5.23353	Adipose_Visceral_Omentum	1.3783e-05	0.00121757	4.34729	Artery_Coronary	1.41132e-08	3.0341e-06	5.67201	NA	NA	NA	1	1	1	0	3	0.247192	-5.23161	0.879452	-4.26392	1.16204	-5.55625	NA	NA	0.80476	1.6804e-07	0.379156	2.00875e-05	0.24522	2.75633e-08	NA	NA	0.922222	1.2998e-05	0.912979	0.00163495	0.814421	4.83485e-06	NA	NA
OGFOD2	1.663e-07	1.46203e-05	5.23353	Adipose_Visceral_Omentum	1.3783e-05	0.00121757	4.34729	Artery_Tibial	1.41132e-08	2.78514e-06	5.67201	NA	NA	NA	1	1	1	0	3	0.247192	-5.23161	0.879452	-4.26392	1.16204	-5.55625	NA	NA	0.80476	1.6804e-07	0.379156	2.00875e-05	0.24522	2.75633e-08	NA	NA	0.922222	1.2998e-05	0.912979	0.00163495	0.813804	4.6376e-06	NA	NA
OGFOD2	1.663e-07	1.46203e-05	5.23353	Adipose_Visceral_Omentum	1.3783e-05	0.00121757	4.34729	Brain_Amygdala	1.41132e-08	5.1876e-06	5.67201	NA	NA	NA	1	1	1	0	3	0.247192	-5.23161	0.879452	-4.26392	1.16204	-5.55625	NA	NA	0.80476	1.6804e-07	0.379156	2.00875e-05	0.24522	2.75633e-08	NA	NA	0.922222	1.2998e-05	0.912979	0.00163495	0.837185	5.98728e-06	NA	NA
OGFOD2	1.663e-07	1.46203e-05	5.23353	Adipose_Visceral_Omentum	1.3783e-05	0.00121757	4.34729	Brain_Caudate_basal_ganglia	1.41132e-08	3.31996e-06	5.67201	NA	NA	NA	1	1	1	0	3	0.247192	-5.23161	0.879452	-4.26392	1.16204	-5.55625	NA	NA	0.80476	1.6804e-07	0.379156	2.00875e-05	0.24522	2.75633e-08	NA	NA	0.922222	1.2998e-05	0.912979	0.00163495	0.827874	5.05516e-06	NA	NA
OGFOD2	1.663e-07	1.46203e-05	5.23353	Adipose_Visceral_Omentum	1.3783e-05	0.00121757	4.34729	Brain_Cerebellar_Hemisphere	1.41132e-08	2.83377e-06	5.67201	NA	NA	NA	1	1	1	0	3	0.247192	-5.23161	0.879452	-4.26392	1.16204	-5.55625	NA	NA	0.80476	1.6804e-07	0.379156	2.00875e-05	0.24522	2.75633e-08	NA	NA	0.922222	1.2998e-05	0.912979	0.00163495	0.818747	4.45741e-06	NA	NA
OGFOD2	1.663e-07	1.46203e-05	5.23353	Adipose_Visceral_Omentum	1.3783e-05	0.00121757	4.34729	Brain_Cortex	1.07246e-05	0.000906819	4.40202	NA	NA	NA	1	1	1	0	3	0.247192	-5.23161	0.879452	-4.26392	0.101609	-4.45325	NA	NA	0.80476	1.6804e-07	0.379156	2.00875e-05	0.919067	8.45807e-06	NA	NA	0.922222	1.2998e-05	0.912979	0.00163495	0.990035	0.000641256	NA	NA
OGFOD2	1.663e-07	1.46203e-05	5.23353	Adipose_Visceral_Omentum	1.3783e-05	0.00121757	4.34729	Brain_Hypothalamus	1.41132e-08	3.86025e-06	5.67201	NA	NA	NA	1	1	1	0	3	0.247192	-5.23161	0.879452	-4.26392	1.16204	-5.55625	NA	NA	0.80476	1.6804e-07	0.379156	2.00875e-05	0.24522	2.75633e-08	NA	NA	0.922222	1.2998e-05	0.912979	0.00163495	0.8264	5.17976e-06	NA	NA
OGFOD2	1.663e-07	1.46203e-05	5.23353	Adipose_Visceral_Omentum	1.3783e-05	0.00121757	4.34729	Brain_Putamen_basal_ganglia	8.73199e-06	0.00084914	4.4464	NA	NA	NA	1	1	1	0	3	0.247192	-5.23161	0.879452	-4.26392	0.115148	-4.49594	NA	NA	0.80476	1.6804e-07	0.379156	2.00875e-05	0.908328	6.92636e-06	NA	NA	0.922222	1.2998e-05	0.912979	0.00163495	0.989026	0.000613714	NA	NA
OGFOD2	1.663e-07	1.46203e-05	5.23353	Adipose_Visceral_Omentum	1.3783e-05	0.00121757	4.34729	Brain_Spinal_cord_cervical_c-1	8.79615e-08	1.81468e-05	5.34998	NA	NA	NA	1	1	1	0	3	0.247192	-5.23161	0.879452	-4.26392	0.58521	-5.33085	NA	NA	0.80476	1.6804e-07	0.379156	2.00875e-05	0.558407	9.77543e-08	NA	NA	0.922222	1.2998e-05	0.912979	0.00163495	0.933517	1.62113e-05	NA	NA
OGFOD2	1.663e-07	1.46203e-05	5.23353	Adipose_Visceral_Omentum	1.3783e-05	0.00121757	4.34729	Colon_Sigmoid	1.41132e-08	2.76905e-06	5.67201	NA	NA	NA	1	1	1	0	3	0.247192	-5.23161	0.879452	-4.26392	1.16204	-5.55625	NA	NA	0.80476	1.6804e-07	0.379156	2.00875e-05	0.24522	2.75633e-08	NA	NA	0.922222	1.2998e-05	0.912979	0.00163495	0.823085	4.48624e-06	NA	NA
OGFOD2	1.663e-07	1.46203e-05	5.23353	Adipose_Visceral_Omentum	1.3783e-05	0.00121757	4.34729	Colon_Transverse	1.41132e-08	3.01518e-06	5.67201	NA	NA	NA	1	1	1	0	3	0.247192	-5.23161	0.879452	-4.26392	1.16204	-5.55625	NA	NA	0.80476	1.6804e-07	0.379156	2.00875e-05	0.24522	2.75633e-08	NA	NA	0.922222	1.2998e-05	0.912979	0.00163495	0.832398	4.83804e-06	NA	NA
OGFOD2	1.663e-07	1.46203e-05	5.23353	Adipose_Visceral_Omentum	1.3783e-05	0.00121757	4.34729	Esophagus_Mucosa	1.41132e-08	2.77387e-06	5.67201	NA	NA	NA	1	1	1	0	3	0.247192	-5.23161	0.879452	-4.26392	1.16204	-5.55625	NA	NA	0.80476	1.6804e-07	0.379156	2.00875e-05	0.24522	2.75633e-08	NA	NA	0.922222	1.2998e-05	0.912979	0.00163495	0.824974	4.33797e-06	NA	NA
OGFOD2	1.663e-07	1.46203e-05	5.23353	Adipose_Visceral_Omentum	1.3783e-05	0.00121757	4.34729	Kidney_Cortex	1.41132e-08	4.448e-06	-5.67201	NA	NA	NA	1	1	1	0	3	0.247192	-5.23161	0.879452	-4.26392	-1.16204	5.55625	NA	NA	0.80476	1.6804e-07	0.379156	2.00875e-05	0.24522	2.75633e-08	NA	NA	0.922222	1.2998e-05	0.912979	0.00163495	0.827701	6.83356e-06	NA	NA
OGFOD2	1.663e-07	1.46203e-05	5.23353	Adipose_Visceral_Omentum	1.3783e-05	0.00121757	4.34729	Liver	1.41132e-08	3.72306e-06	-5.67201	NA	NA	NA	1	1	1	0	3	0.247192	-5.23161	0.879452	-4.26392	-1.16204	5.55625	NA	NA	0.80476	1.6804e-07	0.379156	2.00875e-05	0.24522	2.75633e-08	NA	NA	0.922222	1.2998e-05	0.912979	0.00163495	0.811344	5.33157e-06	NA	NA
OGFOD2	1.663e-07	1.46203e-05	5.23353	Adipose_Visceral_Omentum	1.3783e-05	0.00121757	4.34729	Lung	1.41132e-08	2.82766e-06	5.67201	NA	NA	NA	1	1	1	0	3	0.247192	-5.23161	0.879452	-4.26392	1.16204	-5.55625	NA	NA	0.80476	1.6804e-07	0.379156	2.00875e-05	0.24522	2.75633e-08	NA	NA	0.922222	1.2998e-05	0.912979	0.00163495	0.813992	4.81158e-06	NA	NA
OGFOD2	1.663e-07	1.46203e-05	5.23353	Adipose_Visceral_Omentum	1.3783e-05	0.00121757	4.34729	Minor_Salivary_Gland	1.41132e-08	2.78134e-06	5.67201	NA	NA	NA	1	1	1	0	3	0.247192	-5.23161	0.879452	-4.26392	1.16204	-5.55625	NA	NA	0.80476	1.6804e-07	0.379156	2.00875e-05	0.24522	2.75633e-08	NA	NA	0.922222	1.2998e-05	0.912979	0.00163495	0.823144	4.75678e-06	NA	NA
OGFOD2	1.663e-07	1.46203e-05	5.23353	Adipose_Visceral_Omentum	1.3783e-05	0.00121757	4.34729	Muscle_Skeletal	1.41132e-08	3.04153e-06	-5.67201	NA	NA	NA	1	1	1	0	3	0.247192	-5.23161	0.879452	-4.26392	-1.16204	5.55625	NA	NA	0.80476	1.6804e-07	0.379156	2.00875e-05	0.24522	2.75633e-08	NA	NA	0.922222	1.2998e-05	0.912979	0.00163495	0.826764	4.95632e-06	NA	NA
OGFOD2	1.663e-07	1.46203e-05	5.23353	Adipose_Visceral_Omentum	1.3783e-05	0.00121757	4.34729	Ovary	1.41132e-08	3.07067e-06	5.67201	NA	NA	NA	1	1	1	0	3	0.247192	-5.23161	0.879452	-4.26392	1.16204	-5.55625	NA	NA	0.80476	1.6804e-07	0.379156	2.00875e-05	0.24522	2.75633e-08	NA	NA	0.922222	1.2998e-05	0.912979	0.00163495	0.825959	4.73836e-06	NA	NA
OGFOD2	1.663e-07	1.46203e-05	5.23353	Adipose_Visceral_Omentum	1.3783e-05	0.00121757	4.34729	Pancreas	1.41132e-08	3.45337e-06	5.67201	NA	NA	NA	1	1	1	0	3	0.247192	-5.23161	0.879452	-4.26392	1.16204	-5.55625	NA	NA	0.80476	1.6804e-07	0.379156	2.00875e-05	0.24522	2.75633e-08	NA	NA	0.922222	1.2998e-05	0.912979	0.00163495	0.823689	5.38292e-06	NA	NA
OGFOD2	1.663e-07	1.46203e-05	5.23353	Adipose_Visceral_Omentum	1.3783e-05	0.00121757	4.34729	Prostate	1.41132e-08	2.87299e-06	5.67201	NA	NA	NA	1	1	1	0	3	0.247192	-5.23161	0.879452	-4.26392	1.16204	-5.55625	NA	NA	0.80476	1.6804e-07	0.379156	2.00875e-05	0.24522	2.75633e-08	NA	NA	0.922222	1.2998e-05	0.912979	0.00163495	0.830308	4.79661e-06	NA	NA
OGFOD2	1.663e-07	1.46203e-05	5.23353	Adipose_Visceral_Omentum	1.3783e-05	0.00121757	4.34729	Skin_Not_Sun_Exposed_Suprapubic	1.41132e-08	3.23518e-06	5.67201	NA	NA	NA	1	1	1	0	3	0.247192	-5.23161	0.879452	-4.26392	1.16204	-5.55625	NA	NA	0.80476	1.6804e-07	0.379156	2.00875e-05	0.24522	2.75633e-08	NA	NA	0.922222	1.2998e-05	0.912979	0.00163495	0.830458	4.7018e-06	NA	NA
OGFOD2	1.663e-07	1.46203e-05	5.23353	Adipose_Visceral_Omentum	1.3783e-05	0.00121757	4.34729	Small_Intestine_Terminal_Ileum	1.41132e-08	3.00395e-06	-5.67201	NA	NA	NA	1	1	1	0	3	0.247192	-5.23161	0.879452	-4.26392	-1.16204	5.55625	NA	NA	0.80476	1.6804e-07	0.379156	2.00875e-05	0.24522	2.75633e-08	NA	NA	0.922222	1.2998e-05	0.912979	0.00163495	0.835766	4.93174e-06	NA	NA
OGFOD2	1.663e-07	1.46203e-05	5.23353	Adipose_Visceral_Omentum	1.3783e-05	0.00121757	4.34729	Spleen	1.41132e-08	2.89567e-06	-5.67201	NA	NA	NA	1	1	1	0	3	0.247192	-5.23161	0.879452	-4.26392	-1.16204	5.55625	NA	NA	0.80476	1.6804e-07	0.379156	2.00875e-05	0.24522	2.75633e-08	NA	NA	0.922222	1.2998e-05	0.912979	0.00163495	0.82287	4.43151e-06	NA	NA
OGFOD2	1.663e-07	1.46203e-05	5.23353	Adipose_Visceral_Omentum	1.3783e-05	0.00121757	4.34729	Stomach	1.41132e-08	3.14899e-06	5.67201	NA	NA	NA	1	1	1	0	3	0.247192	-5.23161	0.879452	-4.26392	1.16204	-5.55625	NA	NA	0.80476	1.6804e-07	0.379156	2.00875e-05	0.24522	2.75633e-08	NA	NA	0.922222	1.2998e-05	0.912979	0.00163495	0.831504	5.21884e-06	NA	NA
OGFOD2	1.663e-07	1.46203e-05	5.23353	Adipose_Visceral_Omentum	1.3783e-05	0.00121757	4.34729	Testis	1.41132e-08	3.20526e-06	-5.67201	NA	NA	NA	1	1	1	0	3	0.247192	-5.23161	0.879452	-4.26392	-0.661786	5.55625	NA	NA	0.80476	1.6804e-07	0.379156	2.00875e-05	0.508108	2.75633e-08	NA	NA	0.922222	1.2998e-05	0.912979	0.00163495	0.925576	5.27659e-06	NA	NA
OGFOD2	1.663e-07	1.46203e-05	5.23353	Adipose_Visceral_Omentum	1.3783e-05	0.00121757	4.34729	Thyroid	1.41132e-08	3.02355e-06	5.67201	NA	NA	NA	1	1	1	0	3	0.247192	-5.23161	0.879452	-4.26392	1.16204	-5.55625	NA	NA	0.80476	1.6804e-07	0.379156	2.00875e-05	0.24522	2.75633e-08	NA	NA	0.922222	1.2998e-05	0.912979	0.00163495	0.82172	4.44496e-06	NA	NA
OGFOD2	1.663e-07	1.46203e-05	5.23353	Adipose_Visceral_Omentum	1.3783e-05	0.00121757	4.34729	Uterus	1.41132e-08	3.04857e-06	5.67201	NA	NA	NA	1	1	1	0	3	0.247192	-5.23161	0.879452	-4.26392	1.16204	-5.55625	NA	NA	0.80476	1.6804e-07	0.379156	2.00875e-05	0.24522	2.75633e-08	NA	NA	0.922222	1.2998e-05	0.912979	0.00163495	0.819125	4.84748e-06	NA	NA
OGFOD2	1.663e-07	1.46203e-05	5.23353	Adipose_Visceral_Omentum	1.3783e-05	0.00121757	4.34729	Vagina	1.41132e-08	3.24146e-06	5.67201	NA	NA	NA	1	1	1	0	3	0.247192	-5.23161	0.879452	-4.26392	1.16204	-5.55625	NA	NA	0.80476	1.6804e-07	0.379156	2.00875e-05	0.24522	2.75633e-08	NA	NA	0.922222	1.2998e-05	0.912979	0.00163495	0.827594	4.85115e-06	NA	NA
OGFOD2	1.663e-07	1.46203e-05	5.23353	Adipose_Visceral_Omentum	1.3783e-05	0.00121757	4.34729	smultixcan	1.41132e-08	2.6452e-06	-5.67201	NA	NA	NA	1	1	1	0	3	0.247192	-5.23161	0.879452	-4.26392	-1.06199	5.55625	NA	NA	0.80476	1.6804e-07	0.379156	2.00875e-05	0.283482	2.75633e-08	NA	NA	0.922222	1.2998e-05	0.912979	0.00163495	0.832308	4.51124e-06	NA	NA
OGFOD2	1.663e-07	1.46203e-05	5.23353	Artery_Aorta	1.41132e-08	3.92866e-06	5.67201	Artery_Aorta	1.41132e-08	2.74377e-06	5.67201	NA	NA	NA	1	1	1	0	3	0.247192	-5.23161	1.16204	-5.55625	1.16204	-5.55625	NA	NA	0.80476	1.6804e-07	0.24522	2.75633e-08	0.24522	2.75633e-08	NA	NA	0.922222	1.2998e-05	0.83862	6.51795e-06	0.822222	4.52025e-06	NA	NA
OGFOD2	1.663e-07	1.46203e-05	5.23353	Artery_Aorta	1.41132e-08	3.92866e-06	5.67201	Artery_Coronary	1.41132e-08	3.0341e-06	5.67201	NA	NA	NA	1	1	1	0	3	0.247192	-5.23161	1.16204	-5.55625	1.16204	-5.55625	NA	NA	0.80476	1.6804e-07	0.24522	2.75633e-08	0.24522	2.75633e-08	NA	NA	0.922222	1.2998e-05	0.83862	6.51795e-06	0.814421	4.83485e-06	NA	NA
OGFOD2	1.663e-07	1.46203e-05	5.23353	Artery_Aorta	1.41132e-08	3.92866e-06	5.67201	Artery_Tibial	1.41132e-08	2.78514e-06	5.67201	NA	NA	NA	1	1	1	0	3	0.247192	-5.23161	1.16204	-5.55625	1.16204	-5.55625	NA	NA	0.80476	1.6804e-07	0.24522	2.75633e-08	0.24522	2.75633e-08	NA	NA	0.922222	1.2998e-05	0.83862	6.51795e-06	0.813804	4.6376e-06	NA	NA
OGFOD2	1.663e-07	1.46203e-05	5.23353	Artery_Aorta	1.41132e-08	3.92866e-06	5.67201	Brain_Amygdala	1.41132e-08	5.1876e-06	5.67201	NA	NA	NA	1	1	1	0	3	0.247192	-5.23161	1.16204	-5.55625	1.16204	-5.55625	NA	NA	0.80476	1.6804e-07	0.24522	2.75633e-08	0.24522	2.75633e-08	NA	NA	0.922222	1.2998e-05	0.83862	6.51795e-06	0.837185	5.98728e-06	NA	NA
OGFOD2	1.663e-07	1.46203e-05	5.23353	Artery_Aorta	1.41132e-08	3.92866e-06	5.67201	Brain_Caudate_basal_ganglia	1.41132e-08	3.31996e-06	5.67201	NA	NA	NA	1	1	1	0	3	0.247192	-5.23161	1.16204	-5.55625	1.16204	-5.55625	NA	NA	0.80476	1.6804e-07	0.24522	2.75633e-08	0.24522	2.75633e-08	NA	NA	0.922222	1.2998e-05	0.83862	6.51795e-06	0.827874	5.05516e-06	NA	NA
OGFOD2	1.663e-07	1.46203e-05	5.23353	Artery_Aorta	1.41132e-08	3.92866e-06	5.67201	Brain_Cerebellar_Hemisphere	1.41132e-08	2.83377e-06	5.67201	NA	NA	NA	1	1	1	0	3	0.247192	-5.23161	1.16204	-5.55625	1.16204	-5.55625	NA	NA	0.80476	1.6804e-07	0.24522	2.75633e-08	0.24522	2.75633e-08	NA	NA	0.922222	1.2998e-05	0.83862	6.51795e-06	0.818747	4.45741e-06	NA	NA
OGFOD2	1.663e-07	1.46203e-05	5.23353	Artery_Aorta	1.41132e-08	3.92866e-06	5.67201	Brain_Cortex	1.07246e-05	0.000906819	4.40202	NA	NA	NA	1	1	1	0	3	0.247192	-5.23161	1.16204	-5.55625	0.101609	-4.45325	NA	NA	0.80476	1.6804e-07	0.24522	2.75633e-08	0.919067	8.45807e-06	NA	NA	0.922222	1.2998e-05	0.83862	6.51795e-06	0.990035	0.000641256	NA	NA
OGFOD2	1.663e-07	1.46203e-05	5.23353	Artery_Aorta	1.41132e-08	3.92866e-06	5.67201	Brain_Hypothalamus	1.41132e-08	3.86025e-06	5.67201	NA	NA	NA	1	1	1	0	3	0.247192	-5.23161	1.16204	-5.55625	1.16204	-5.55625	NA	NA	0.80476	1.6804e-07	0.24522	2.75633e-08	0.24522	2.75633e-08	NA	NA	0.922222	1.2998e-05	0.83862	6.51795e-06	0.8264	5.17976e-06	NA	NA
OGFOD2	1.663e-07	1.46203e-05	5.23353	Artery_Aorta	1.41132e-08	3.92866e-06	5.67201	Brain_Putamen_basal_ganglia	8.73199e-06	0.00084914	4.4464	NA	NA	NA	1	1	1	0	3	0.247192	-5.23161	1.16204	-5.55625	0.115148	-4.49594	NA	NA	0.80476	1.6804e-07	0.24522	2.75633e-08	0.908328	6.92636e-06	NA	NA	0.922222	1.2998e-05	0.83862	6.51795e-06	0.989026	0.000613714	NA	NA
OGFOD2	1.663e-07	1.46203e-05	5.23353	Artery_Aorta	1.41132e-08	3.92866e-06	5.67201	Brain_Spinal_cord_cervical_c-1	8.79615e-08	1.81468e-05	5.34998	NA	NA	NA	1	1	1	0	3	0.247192	-5.23161	1.16204	-5.55625	0.58521	-5.33085	NA	NA	0.80476	1.6804e-07	0.24522	2.75633e-08	0.558407	9.77543e-08	NA	NA	0.922222	1.2998e-05	0.83862	6.51795e-06	0.933517	1.62113e-05	NA	NA
OGFOD2	1.663e-07	1.46203e-05	5.23353	Artery_Aorta	1.41132e-08	3.92866e-06	5.67201	Colon_Sigmoid	1.41132e-08	2.76905e-06	5.67201	NA	NA	NA	1	1	1	0	3	0.247192	-5.23161	1.16204	-5.55625	1.16204	-5.55625	NA	NA	0.80476	1.6804e-07	0.24522	2.75633e-08	0.24522	2.75633e-08	NA	NA	0.922222	1.2998e-05	0.83862	6.51795e-06	0.823085	4.48624e-06	NA	NA
OGFOD2	1.663e-07	1.46203e-05	5.23353	Artery_Aorta	1.41132e-08	3.92866e-06	5.67201	Colon_Transverse	1.41132e-08	3.01518e-06	5.67201	NA	NA	NA	1	1	1	0	3	0.247192	-5.23161	1.16204	-5.55625	1.16204	-5.55625	NA	NA	0.80476	1.6804e-07	0.24522	2.75633e-08	0.24522	2.75633e-08	NA	NA	0.922222	1.2998e-05	0.83862	6.51795e-06	0.832398	4.83804e-06	NA	NA
OGFOD2	1.663e-07	1.46203e-05	5.23353	Artery_Aorta	1.41132e-08	3.92866e-06	5.67201	Esophagus_Mucosa	1.41132e-08	2.77387e-06	5.67201	NA	NA	NA	1	1	1	0	3	0.247192	-5.23161	1.16204	-5.55625	1.16204	-5.55625	NA	NA	0.80476	1.6804e-07	0.24522	2.75633e-08	0.24522	2.75633e-08	NA	NA	0.922222	1.2998e-05	0.83862	6.51795e-06	0.824974	4.33797e-06	NA	NA
OGFOD2	1.663e-07	1.46203e-05	5.23353	Artery_Aorta	1.41132e-08	3.92866e-06	5.67201	Kidney_Cortex	1.41132e-08	4.448e-06	-5.67201	NA	NA	NA	1	1	1	0	3	0.247192	-5.23161	1.16204	-5.55625	-1.16204	5.55625	NA	NA	0.80476	1.6804e-07	0.24522	2.75633e-08	0.24522	2.75633e-08	NA	NA	0.922222	1.2998e-05	0.83862	6.51795e-06	0.827701	6.83356e-06	NA	NA
OGFOD2	1.663e-07	1.46203e-05	5.23353	Artery_Aorta	1.41132e-08	3.92866e-06	5.67201	Liver	1.41132e-08	3.72306e-06	-5.67201	NA	NA	NA	1	1	1	0	3	0.247192	-5.23161	1.16204	-5.55625	-1.16204	5.55625	NA	NA	0.80476	1.6804e-07	0.24522	2.75633e-08	0.24522	2.75633e-08	NA	NA	0.922222	1.2998e-05	0.83862	6.51795e-06	0.811344	5.33157e-06	NA	NA
OGFOD2	1.663e-07	1.46203e-05	5.23353	Artery_Aorta	1.41132e-08	3.92866e-06	5.67201	Lung	1.41132e-08	2.82766e-06	5.67201	NA	NA	NA	1	1	1	0	3	0.247192	-5.23161	1.16204	-5.55625	1.16204	-5.55625	NA	NA	0.80476	1.6804e-07	0.24522	2.75633e-08	0.24522	2.75633e-08	NA	NA	0.922222	1.2998e-05	0.83862	6.51795e-06	0.813992	4.81158e-06	NA	NA
OGFOD2	1.663e-07	1.46203e-05	5.23353	Artery_Aorta	1.41132e-08	3.92866e-06	5.67201	Minor_Salivary_Gland	1.41132e-08	2.78134e-06	5.67201	NA	NA	NA	1	1	1	0	3	0.247192	-5.23161	1.16204	-5.55625	1.16204	-5.55625	NA	NA	0.80476	1.6804e-07	0.24522	2.75633e-08	0.24522	2.75633e-08	NA	NA	0.922222	1.2998e-05	0.83862	6.51795e-06	0.823144	4.75678e-06	NA	NA
OGFOD2	1.663e-07	1.46203e-05	5.23353	Artery_Aorta	1.41132e-08	3.92866e-06	5.67201	Muscle_Skeletal	1.41132e-08	3.04153e-06	-5.67201	NA	NA	NA	1	1	1	0	3	0.247192	-5.23161	1.16204	-5.55625	-1.16204	5.55625	NA	NA	0.80476	1.6804e-07	0.24522	2.75633e-08	0.24522	2.75633e-08	NA	NA	0.922222	1.2998e-05	0.83862	6.51795e-06	0.826764	4.95632e-06	NA	NA
OGFOD2	1.663e-07	1.46203e-05	5.23353	Artery_Aorta	1.41132e-08	3.92866e-06	5.67201	Ovary	1.41132e-08	3.07067e-06	5.67201	NA	NA	NA	1	1	1	0	3	0.247192	-5.23161	1.16204	-5.55625	1.16204	-5.55625	NA	NA	0.80476	1.6804e-07	0.24522	2.75633e-08	0.24522	2.75633e-08	NA	NA	0.922222	1.2998e-05	0.83862	6.51795e-06	0.825959	4.73836e-06	NA	NA
OGFOD2	1.663e-07	1.46203e-05	5.23353	Artery_Aorta	1.41132e-08	3.92866e-06	5.67201	Pancreas	1.41132e-08	3.45337e-06	5.67201	NA	NA	NA	1	1	1	0	3	0.247192	-5.23161	1.16204	-5.55625	1.16204	-5.55625	NA	NA	0.80476	1.6804e-07	0.24522	2.75633e-08	0.24522	2.75633e-08	NA	NA	0.922222	1.2998e-05	0.83862	6.51795e-06	0.823689	5.38292e-06	NA	NA
OGFOD2	1.663e-07	1.46203e-05	5.23353	Artery_Aorta	1.41132e-08	3.92866e-06	5.67201	Prostate	1.41132e-08	2.87299e-06	5.67201	NA	NA	NA	1	1	1	0	3	0.247192	-5.23161	1.16204	-5.55625	1.16204	-5.55625	NA	NA	0.80476	1.6804e-07	0.24522	2.75633e-08	0.24522	2.75633e-08	NA	NA	0.922222	1.2998e-05	0.83862	6.51795e-06	0.830308	4.79661e-06	NA	NA
OGFOD2	1.663e-07	1.46203e-05	5.23353	Artery_Aorta	1.41132e-08	3.92866e-06	5.67201	Skin_Not_Sun_Exposed_Suprapubic	1.41132e-08	3.23518e-06	5.67201	NA	NA	NA	1	1	1	0	3	0.247192	-5.23161	1.16204	-5.55625	1.16204	-5.55625	NA	NA	0.80476	1.6804e-07	0.24522	2.75633e-08	0.24522	2.75633e-08	NA	NA	0.922222	1.2998e-05	0.83862	6.51795e-06	0.830458	4.7018e-06	NA	NA
OGFOD2	1.663e-07	1.46203e-05	5.23353	Artery_Aorta	1.41132e-08	3.92866e-06	5.67201	Small_Intestine_Terminal_Ileum	1.41132e-08	3.00395e-06	-5.67201	NA	NA	NA	1	1	1	0	3	0.247192	-5.23161	1.16204	-5.55625	-1.16204	5.55625	NA	NA	0.80476	1.6804e-07	0.24522	2.75633e-08	0.24522	2.75633e-08	NA	NA	0.922222	1.2998e-05	0.83862	6.51795e-06	0.835766	4.93174e-06	NA	NA
OGFOD2	1.663e-07	1.46203e-05	5.23353	Artery_Aorta	1.41132e-08	3.92866e-06	5.67201	Spleen	1.41132e-08	2.89567e-06	-5.67201	NA	NA	NA	1	1	1	0	3	0.247192	-5.23161	1.16204	-5.55625	-1.16204	5.55625	NA	NA	0.80476	1.6804e-07	0.24522	2.75633e-08	0.24522	2.75633e-08	NA	NA	0.922222	1.2998e-05	0.83862	6.51795e-06	0.82287	4.43151e-06	NA	NA
OGFOD2	1.663e-07	1.46203e-05	5.23353	Artery_Aorta	1.41132e-08	3.92866e-06	5.67201	Stomach	1.41132e-08	3.14899e-06	5.67201	NA	NA	NA	1	1	1	0	3	0.247192	-5.23161	1.16204	-5.55625	1.16204	-5.55625	NA	NA	0.80476	1.6804e-07	0.24522	2.75633e-08	0.24522	2.75633e-08	NA	NA	0.922222	1.2998e-05	0.83862	6.51795e-06	0.831504	5.21884e-06	NA	NA
OGFOD2	1.663e-07	1.46203e-05	5.23353	Artery_Aorta	1.41132e-08	3.92866e-06	5.67201	Testis	1.41132e-08	3.20526e-06	-5.67201	NA	NA	NA	1	1	1	0	3	0.247192	-5.23161	1.16204	-5.55625	-0.661786	5.55625	NA	NA	0.80476	1.6804e-07	0.24522	2.75633e-08	0.508108	2.75633e-08	NA	NA	0.922222	1.2998e-05	0.83862	6.51795e-06	0.925576	5.27659e-06	NA	NA
OGFOD2	1.663e-07	1.46203e-05	5.23353	Artery_Aorta	1.41132e-08	3.92866e-06	5.67201	Thyroid	1.41132e-08	3.02355e-06	5.67201	NA	NA	NA	1	1	1	0	3	0.247192	-5.23161	1.16204	-5.55625	1.16204	-5.55625	NA	NA	0.80476	1.6804e-07	0.24522	2.75633e-08	0.24522	2.75633e-08	NA	NA	0.922222	1.2998e-05	0.83862	6.51795e-06	0.82172	4.44496e-06	NA	NA
OGFOD2	1.663e-07	1.46203e-05	5.23353	Artery_Aorta	1.41132e-08	3.92866e-06	5.67201	Uterus	1.41132e-08	3.04857e-06	5.67201	NA	NA	NA	1	1	1	0	3	0.247192	-5.23161	1.16204	-5.55625	1.16204	-5.55625	NA	NA	0.80476	1.6804e-07	0.24522	2.75633e-08	0.24522	2.75633e-08	NA	NA	0.922222	1.2998e-05	0.83862	6.51795e-06	0.819125	4.84748e-06	NA	NA
OGFOD2	1.663e-07	1.46203e-05	5.23353	Artery_Aorta	1.41132e-08	3.92866e-06	5.67201	Vagina	1.41132e-08	3.24146e-06	5.67201	NA	NA	NA	1	1	1	0	3	0.247192	-5.23161	1.16204	-5.55625	1.16204	-5.55625	NA	NA	0.80476	1.6804e-07	0.24522	2.75633e-08	0.24522	2.75633e-08	NA	NA	0.922222	1.2998e-05	0.83862	6.51795e-06	0.827594	4.85115e-06	NA	NA
OGFOD2	1.663e-07	1.46203e-05	5.23353	Artery_Aorta	1.41132e-08	3.92866e-06	5.67201	smultixcan	1.41132e-08	2.6452e-06	-5.67201	NA	NA	NA	1	1	1	0	3	0.247192	-5.23161	1.16204	-5.55625	-1.06199	5.55625	NA	NA	0.80476	1.6804e-07	0.24522	2.75633e-08	0.283482	2.75633e-08	NA	NA	0.922222	1.2998e-05	0.83862	6.51795e-06	0.832308	4.51124e-06	NA	NA
OGFOD2	1.663e-07	1.46203e-05	5.23353	Artery_Coronary	1.41132e-08	3.26552e-06	5.67201	Artery_Aorta	1.41132e-08	2.74377e-06	5.67201	NA	NA	NA	1	1	1	0	3	0.247192	-5.23161	1.16204	-5.55625	1.16204	-5.55625	NA	NA	0.80476	1.6804e-07	0.24522	2.75633e-08	0.24522	2.75633e-08	NA	NA	0.922222	1.2998e-05	0.853146	5.73898e-06	0.822222	4.52025e-06	NA	NA
OGFOD2	1.663e-07	1.46203e-05	5.23353	Artery_Coronary	1.41132e-08	3.26552e-06	5.67201	Artery_Coronary	1.41132e-08	3.0341e-06	5.67201	NA	NA	NA	1	1	1	0	3	0.247192	-5.23161	1.16204	-5.55625	1.16204	-5.55625	NA	NA	0.80476	1.6804e-07	0.24522	2.75633e-08	0.24522	2.75633e-08	NA	NA	0.922222	1.2998e-05	0.853146	5.73898e-06	0.814421	4.83485e-06	NA	NA
OGFOD2	1.663e-07	1.46203e-05	5.23353	Artery_Coronary	1.41132e-08	3.26552e-06	5.67201	Artery_Tibial	1.41132e-08	2.78514e-06	5.67201	NA	NA	NA	1	1	1	0	3	0.247192	-5.23161	1.16204	-5.55625	1.16204	-5.55625	NA	NA	0.80476	1.6804e-07	0.24522	2.75633e-08	0.24522	2.75633e-08	NA	NA	0.922222	1.2998e-05	0.853146	5.73898e-06	0.813804	4.6376e-06	NA	NA
OGFOD2	1.663e-07	1.46203e-05	5.23353	Artery_Coronary	1.41132e-08	3.26552e-06	5.67201	Brain_Amygdala	1.41132e-08	5.1876e-06	5.67201	NA	NA	NA	1	1	1	0	3	0.247192	-5.23161	1.16204	-5.55625	1.16204	-5.55625	NA	NA	0.80476	1.6804e-07	0.24522	2.75633e-08	0.24522	2.75633e-08	NA	NA	0.922222	1.2998e-05	0.853146	5.73898e-06	0.837185	5.98728e-06	NA	NA
OGFOD2	1.663e-07	1.46203e-05	5.23353	Artery_Coronary	1.41132e-08	3.26552e-06	5.67201	Brain_Caudate_basal_ganglia	1.41132e-08	3.31996e-06	5.67201	NA	NA	NA	1	1	1	0	3	0.247192	-5.23161	1.16204	-5.55625	1.16204	-5.55625	NA	NA	0.80476	1.6804e-07	0.24522	2.75633e-08	0.24522	2.75633e-08	NA	NA	0.922222	1.2998e-05	0.853146	5.73898e-06	0.827874	5.05516e-06	NA	NA
OGFOD2	1.663e-07	1.46203e-05	5.23353	Artery_Coronary	1.41132e-08	3.26552e-06	5.67201	Brain_Cerebellar_Hemisphere	1.41132e-08	2.83377e-06	5.67201	NA	NA	NA	1	1	1	0	3	0.247192	-5.23161	1.16204	-5.55625	1.16204	-5.55625	NA	NA	0.80476	1.6804e-07	0.24522	2.75633e-08	0.24522	2.75633e-08	NA	NA	0.922222	1.2998e-05	0.853146	5.73898e-06	0.818747	4.45741e-06	NA	NA
OGFOD2	1.663e-07	1.46203e-05	5.23353	Artery_Coronary	1.41132e-08	3.26552e-06	5.67201	Brain_Cortex	1.07246e-05	0.000906819	4.40202	NA	NA	NA	1	1	1	0	3	0.247192	-5.23161	1.16204	-5.55625	0.101609	-4.45325	NA	NA	0.80476	1.6804e-07	0.24522	2.75633e-08	0.919067	8.45807e-06	NA	NA	0.922222	1.2998e-05	0.853146	5.73898e-06	0.990035	0.000641256	NA	NA
OGFOD2	1.663e-07	1.46203e-05	5.23353	Artery_Coronary	1.41132e-08	3.26552e-06	5.67201	Brain_Hypothalamus	1.41132e-08	3.86025e-06	5.67201	NA	NA	NA	1	1	1	0	3	0.247192	-5.23161	1.16204	-5.55625	1.16204	-5.55625	NA	NA	0.80476	1.6804e-07	0.24522	2.75633e-08	0.24522	2.75633e-08	NA	NA	0.922222	1.2998e-05	0.853146	5.73898e-06	0.8264	5.17976e-06	NA	NA
OGFOD2	1.663e-07	1.46203e-05	5.23353	Artery_Coronary	1.41132e-08	3.26552e-06	5.67201	Brain_Putamen_basal_ganglia	8.73199e-06	0.00084914	4.4464	NA	NA	NA	1	1	1	0	3	0.247192	-5.23161	1.16204	-5.55625	0.115148	-4.49594	NA	NA	0.80476	1.6804e-07	0.24522	2.75633e-08	0.908328	6.92636e-06	NA	NA	0.922222	1.2998e-05	0.853146	5.73898e-06	0.989026	0.000613714	NA	NA
OGFOD2	1.663e-07	1.46203e-05	5.23353	Artery_Coronary	1.41132e-08	3.26552e-06	5.67201	Brain_Spinal_cord_cervical_c-1	8.79615e-08	1.81468e-05	5.34998	NA	NA	NA	1	1	1	0	3	0.247192	-5.23161	1.16204	-5.55625	0.58521	-5.33085	NA	NA	0.80476	1.6804e-07	0.24522	2.75633e-08	0.558407	9.77543e-08	NA	NA	0.922222	1.2998e-05	0.853146	5.73898e-06	0.933517	1.62113e-05	NA	NA
OGFOD2	1.663e-07	1.46203e-05	5.23353	Artery_Coronary	1.41132e-08	3.26552e-06	5.67201	Colon_Sigmoid	1.41132e-08	2.76905e-06	5.67201	NA	NA	NA	1	1	1	0	3	0.247192	-5.23161	1.16204	-5.55625	1.16204	-5.55625	NA	NA	0.80476	1.6804e-07	0.24522	2.75633e-08	0.24522	2.75633e-08	NA	NA	0.922222	1.2998e-05	0.853146	5.73898e-06	0.823085	4.48624e-06	NA	NA
OGFOD2	1.663e-07	1.46203e-05	5.23353	Artery_Coronary	1.41132e-08	3.26552e-06	5.67201	Colon_Transverse	1.41132e-08	3.01518e-06	5.67201	NA	NA	NA	1	1	1	0	3	0.247192	-5.23161	1.16204	-5.55625	1.16204	-5.55625	NA	NA	0.80476	1.6804e-07	0.24522	2.75633e-08	0.24522	2.75633e-08	NA	NA	0.922222	1.2998e-05	0.853146	5.73898e-06	0.832398	4.83804e-06	NA	NA
OGFOD2	1.663e-07	1.46203e-05	5.23353	Artery_Coronary	1.41132e-08	3.26552e-06	5.67201	Esophagus_Mucosa	1.41132e-08	2.77387e-06	5.67201	NA	NA	NA	1	1	1	0	3	0.247192	-5.23161	1.16204	-5.55625	1.16204	-5.55625	NA	NA	0.80476	1.6804e-07	0.24522	2.75633e-08	0.24522	2.75633e-08	NA	NA	0.922222	1.2998e-05	0.853146	5.73898e-06	0.824974	4.33797e-06	NA	NA
OGFOD2	1.663e-07	1.46203e-05	5.23353	Artery_Coronary	1.41132e-08	3.26552e-06	5.67201	Kidney_Cortex	1.41132e-08	4.448e-06	-5.67201	NA	NA	NA	1	1	1	0	3	0.247192	-5.23161	1.16204	-5.55625	-1.16204	5.55625	NA	NA	0.80476	1.6804e-07	0.24522	2.75633e-08	0.24522	2.75633e-08	NA	NA	0.922222	1.2998e-05	0.853146	5.73898e-06	0.827701	6.83356e-06	NA	NA
OGFOD2	1.663e-07	1.46203e-05	5.23353	Artery_Coronary	1.41132e-08	3.26552e-06	5.67201	Liver	1.41132e-08	3.72306e-06	-5.67201	NA	NA	NA	1	1	1	0	3	0.247192	-5.23161	1.16204	-5.55625	-1.16204	5.55625	NA	NA	0.80476	1.6804e-07	0.24522	2.75633e-08	0.24522	2.75633e-08	NA	NA	0.922222	1.2998e-05	0.853146	5.73898e-06	0.811344	5.33157e-06	NA	NA
OGFOD2	1.663e-07	1.46203e-05	5.23353	Artery_Coronary	1.41132e-08	3.26552e-06	5.67201	Lung	1.41132e-08	2.82766e-06	5.67201	NA	NA	NA	1	1	1	0	3	0.247192	-5.23161	1.16204	-5.55625	1.16204	-5.55625	NA	NA	0.80476	1.6804e-07	0.24522	2.75633e-08	0.24522	2.75633e-08	NA	NA	0.922222	1.2998e-05	0.853146	5.73898e-06	0.813992	4.81158e-06	NA	NA
OGFOD2	1.663e-07	1.46203e-05	5.23353	Artery_Coronary	1.41132e-08	3.26552e-06	5.67201	Minor_Salivary_Gland	1.41132e-08	2.78134e-06	5.67201	NA	NA	NA	1	1	1	0	3	0.247192	-5.23161	1.16204	-5.55625	1.16204	-5.55625	NA	NA	0.80476	1.6804e-07	0.24522	2.75633e-08	0.24522	2.75633e-08	NA	NA	0.922222	1.2998e-05	0.853146	5.73898e-06	0.823144	4.75678e-06	NA	NA
OGFOD2	1.663e-07	1.46203e-05	5.23353	Artery_Coronary	1.41132e-08	3.26552e-06	5.67201	Muscle_Skeletal	1.41132e-08	3.04153e-06	-5.67201	NA	NA	NA	1	1	1	0	3	0.247192	-5.23161	1.16204	-5.55625	-1.16204	5.55625	NA	NA	0.80476	1.6804e-07	0.24522	2.75633e-08	0.24522	2.75633e-08	NA	NA	0.922222	1.2998e-05	0.853146	5.73898e-06	0.826764	4.95632e-06	NA	NA
OGFOD2	1.663e-07	1.46203e-05	5.23353	Artery_Coronary	1.41132e-08	3.26552e-06	5.67201	Ovary	1.41132e-08	3.07067e-06	5.67201	NA	NA	NA	1	1	1	0	3	0.247192	-5.23161	1.16204	-5.55625	1.16204	-5.55625	NA	NA	0.80476	1.6804e-07	0.24522	2.75633e-08	0.24522	2.75633e-08	NA	NA	0.922222	1.2998e-05	0.853146	5.73898e-06	0.825959	4.73836e-06	NA	NA
OGFOD2	1.663e-07	1.46203e-05	5.23353	Artery_Coronary	1.41132e-08	3.26552e-06	5.67201	Pancreas	1.41132e-08	3.45337e-06	5.67201	NA	NA	NA	1	1	1	0	3	0.247192	-5.23161	1.16204	-5.55625	1.16204	-5.55625	NA	NA	0.80476	1.6804e-07	0.24522	2.75633e-08	0.24522	2.75633e-08	NA	NA	0.922222	1.2998e-05	0.853146	5.73898e-06	0.823689	5.38292e-06	NA	NA
OGFOD2	1.663e-07	1.46203e-05	5.23353	Artery_Coronary	1.41132e-08	3.26552e-06	5.67201	Prostate	1.41132e-08	2.87299e-06	5.67201	NA	NA	NA	1	1	1	0	3	0.247192	-5.23161	1.16204	-5.55625	1.16204	-5.55625	NA	NA	0.80476	1.6804e-07	0.24522	2.75633e-08	0.24522	2.75633e-08	NA	NA	0.922222	1.2998e-05	0.853146	5.73898e-06	0.830308	4.79661e-06	NA	NA
OGFOD2	1.663e-07	1.46203e-05	5.23353	Artery_Coronary	1.41132e-08	3.26552e-06	5.67201	Skin_Not_Sun_Exposed_Suprapubic	1.41132e-08	3.23518e-06	5.67201	NA	NA	NA	1	1	1	0	3	0.247192	-5.23161	1.16204	-5.55625	1.16204	-5.55625	NA	NA	0.80476	1.6804e-07	0.24522	2.75633e-08	0.24522	2.75633e-08	NA	NA	0.922222	1.2998e-05	0.853146	5.73898e-06	0.830458	4.7018e-06	NA	NA
OGFOD2	1.663e-07	1.46203e-05	5.23353	Artery_Coronary	1.41132e-08	3.26552e-06	5.67201	Small_Intestine_Terminal_Ileum	1.41132e-08	3.00395e-06	-5.67201	NA	NA	NA	1	1	1	0	3	0.247192	-5.23161	1.16204	-5.55625	-1.16204	5.55625	NA	NA	0.80476	1.6804e-07	0.24522	2.75633e-08	0.24522	2.75633e-08	NA	NA	0.922222	1.2998e-05	0.853146	5.73898e-06	0.835766	4.93174e-06	NA	NA
OGFOD2	1.663e-07	1.46203e-05	5.23353	Artery_Coronary	1.41132e-08	3.26552e-06	5.67201	Spleen	1.41132e-08	2.89567e-06	-5.67201	NA	NA	NA	1	1	1	0	3	0.247192	-5.23161	1.16204	-5.55625	-1.16204	5.55625	NA	NA	0.80476	1.6804e-07	0.24522	2.75633e-08	0.24522	2.75633e-08	NA	NA	0.922222	1.2998e-05	0.853146	5.73898e-06	0.82287	4.43151e-06	NA	NA
OGFOD2	1.663e-07	1.46203e-05	5.23353	Artery_Coronary	1.41132e-08	3.26552e-06	5.67201	Stomach	1.41132e-08	3.14899e-06	5.67201	NA	NA	NA	1	1	1	0	3	0.247192	-5.23161	1.16204	-5.55625	1.16204	-5.55625	NA	NA	0.80476	1.6804e-07	0.24522	2.75633e-08	0.24522	2.75633e-08	NA	NA	0.922222	1.2998e-05	0.853146	5.73898e-06	0.831504	5.21884e-06	NA	NA
OGFOD2	1.663e-07	1.46203e-05	5.23353	Artery_Coronary	1.41132e-08	3.26552e-06	5.67201	Testis	1.41132e-08	3.20526e-06	-5.67201	NA	NA	NA	1	1	1	0	3	0.247192	-5.23161	1.16204	-5.55625	-0.661786	5.55625	NA	NA	0.80476	1.6804e-07	0.24522	2.75633e-08	0.508108	2.75633e-08	NA	NA	0.922222	1.2998e-05	0.853146	5.73898e-06	0.925576	5.27659e-06	NA	NA
OGFOD2	1.663e-07	1.46203e-05	5.23353	Artery_Coronary	1.41132e-08	3.26552e-06	5.67201	Thyroid	1.41132e-08	3.02355e-06	5.67201	NA	NA	NA	1	1	1	0	3	0.247192	-5.23161	1.16204	-5.55625	1.16204	-5.55625	NA	NA	0.80476	1.6804e-07	0.24522	2.75633e-08	0.24522	2.75633e-08	NA	NA	0.922222	1.2998e-05	0.853146	5.73898e-06	0.82172	4.44496e-06	NA	NA
OGFOD2	1.663e-07	1.46203e-05	5.23353	Artery_Coronary	1.41132e-08	3.26552e-06	5.67201	Uterus	1.41132e-08	3.04857e-06	5.67201	NA	NA	NA	1	1	1	0	3	0.247192	-5.23161	1.16204	-5.55625	1.16204	-5.55625	NA	NA	0.80476	1.6804e-07	0.24522	2.75633e-08	0.24522	2.75633e-08	NA	NA	0.922222	1.2998e-05	0.853146	5.73898e-06	0.819125	4.84748e-06	NA	NA
OGFOD2	1.663e-07	1.46203e-05	5.23353	Artery_Coronary	1.41132e-08	3.26552e-06	5.67201	Vagina	1.41132e-08	3.24146e-06	5.67201	NA	NA	NA	1	1	1	0	3	0.247192	-5.23161	1.16204	-5.55625	1.16204	-5.55625	NA	NA	0.80476	1.6804e-07	0.24522	2.75633e-08	0.24522	2.75633e-08	NA	NA	0.922222	1.2998e-05	0.853146	5.73898e-06	0.827594	4.85115e-06	NA	NA
OGFOD2	1.663e-07	1.46203e-05	5.23353	Artery_Coronary	1.41132e-08	3.26552e-06	5.67201	smultixcan	1.41132e-08	2.6452e-06	-5.67201	NA	NA	NA	1	1	1	0	3	0.247192	-5.23161	1.16204	-5.55625	-1.06199	5.55625	NA	NA	0.80476	1.6804e-07	0.24522	2.75633e-08	0.283482	2.75633e-08	NA	NA	0.922222	1.2998e-05	0.853146	5.73898e-06	0.832308	4.51124e-06	NA	NA
OGFOD2	1.663e-07	1.46203e-05	5.23353	Artery_Tibial	9.95145e-06	0.000868483	4.41823	Artery_Aorta	1.41132e-08	2.74377e-06	5.67201	NA	NA	NA	1	1	1	0	3	0.247192	-5.23161	0.421412	-4.41595	1.16204	-5.55625	NA	NA	0.80476	1.6804e-07	0.673454	1.00565e-05	0.24522	2.75633e-08	NA	NA	0.922222	1.2998e-05	0.96575	0.000848144	0.822222	4.52025e-06	NA	NA
OGFOD2	1.663e-07	1.46203e-05	5.23353	Artery_Tibial	9.95145e-06	0.000868483	4.41823	Artery_Coronary	1.41132e-08	3.0341e-06	5.67201	NA	NA	NA	1	1	1	0	3	0.247192	-5.23161	0.421412	-4.41595	1.16204	-5.55625	NA	NA	0.80476	1.6804e-07	0.673454	1.00565e-05	0.24522	2.75633e-08	NA	NA	0.922222	1.2998e-05	0.96575	0.000848144	0.814421	4.83485e-06	NA	NA
OGFOD2	1.663e-07	1.46203e-05	5.23353	Artery_Tibial	9.95145e-06	0.000868483	4.41823	Artery_Tibial	1.41132e-08	2.78514e-06	5.67201	NA	NA	NA	1	1	1	0	3	0.247192	-5.23161	0.421412	-4.41595	1.16204	-5.55625	NA	NA	0.80476	1.6804e-07	0.673454	1.00565e-05	0.24522	2.75633e-08	NA	NA	0.922222	1.2998e-05	0.96575	0.000848144	0.813804	4.6376e-06	NA	NA
OGFOD2	1.663e-07	1.46203e-05	5.23353	Artery_Tibial	9.95145e-06	0.000868483	4.41823	Brain_Amygdala	1.41132e-08	5.1876e-06	5.67201	NA	NA	NA	1	1	1	0	3	0.247192	-5.23161	0.421412	-4.41595	1.16204	-5.55625	NA	NA	0.80476	1.6804e-07	0.673454	1.00565e-05	0.24522	2.75633e-08	NA	NA	0.922222	1.2998e-05	0.96575	0.000848144	0.837185	5.98728e-06	NA	NA
OGFOD2	1.663e-07	1.46203e-05	5.23353	Artery_Tibial	9.95145e-06	0.000868483	4.41823	Brain_Caudate_basal_ganglia	1.41132e-08	3.31996e-06	5.67201	NA	NA	NA	1	1	1	0	3	0.247192	-5.23161	0.421412	-4.41595	1.16204	-5.55625	NA	NA	0.80476	1.6804e-07	0.673454	1.00565e-05	0.24522	2.75633e-08	NA	NA	0.922222	1.2998e-05	0.96575	0.000848144	0.827874	5.05516e-06	NA	NA
OGFOD2	1.663e-07	1.46203e-05	5.23353	Artery_Tibial	9.95145e-06	0.000868483	4.41823	Brain_Cerebellar_Hemisphere	1.41132e-08	2.83377e-06	5.67201	NA	NA	NA	1	1	1	0	3	0.247192	-5.23161	0.421412	-4.41595	1.16204	-5.55625	NA	NA	0.80476	1.6804e-07	0.673454	1.00565e-05	0.24522	2.75633e-08	NA	NA	0.922222	1.2998e-05	0.96575	0.000848144	0.818747	4.45741e-06	NA	NA
OGFOD2	1.663e-07	1.46203e-05	5.23353	Artery_Tibial	9.95145e-06	0.000868483	4.41823	Brain_Cortex	1.07246e-05	0.000906819	4.40202	NA	NA	NA	1	1	1	0	3	0.247192	-5.23161	0.421412	-4.41595	0.101609	-4.45325	NA	NA	0.80476	1.6804e-07	0.673454	1.00565e-05	0.919067	8.45807e-06	NA	NA	0.922222	1.2998e-05	0.96575	0.000848144	0.990035	0.000641256	NA	NA
OGFOD2	1.663e-07	1.46203e-05	5.23353	Artery_Tibial	9.95145e-06	0.000868483	4.41823	Brain_Hypothalamus	1.41132e-08	3.86025e-06	5.67201	NA	NA	NA	1	1	1	0	3	0.247192	-5.23161	0.421412	-4.41595	1.16204	-5.55625	NA	NA	0.80476	1.6804e-07	0.673454	1.00565e-05	0.24522	2.75633e-08	NA	NA	0.922222	1.2998e-05	0.96575	0.000848144	0.8264	5.17976e-06	NA	NA
OGFOD2	1.663e-07	1.46203e-05	5.23353	Artery_Tibial	9.95145e-06	0.000868483	4.41823	Brain_Putamen_basal_ganglia	8.73199e-06	0.00084914	4.4464	NA	NA	NA	1	1	1	0	3	0.247192	-5.23161	0.421412	-4.41595	0.115148	-4.49594	NA	NA	0.80476	1.6804e-07	0.673454	1.00565e-05	0.908328	6.92636e-06	NA	NA	0.922222	1.2998e-05	0.96575	0.000848144	0.989026	0.000613714	NA	NA
OGFOD2	1.663e-07	1.46203e-05	5.23353	Artery_Tibial	9.95145e-06	0.000868483	4.41823	Brain_Spinal_cord_cervical_c-1	8.79615e-08	1.81468e-05	5.34998	NA	NA	NA	1	1	1	0	3	0.247192	-5.23161	0.421412	-4.41595	0.58521	-5.33085	NA	NA	0.80476	1.6804e-07	0.673454	1.00565e-05	0.558407	9.77543e-08	NA	NA	0.922222	1.2998e-05	0.96575	0.000848144	0.933517	1.62113e-05	NA	NA
OGFOD2	1.663e-07	1.46203e-05	5.23353	Artery_Tibial	9.95145e-06	0.000868483	4.41823	Colon_Sigmoid	1.41132e-08	2.76905e-06	5.67201	NA	NA	NA	1	1	1	0	3	0.247192	-5.23161	0.421412	-4.41595	1.16204	-5.55625	NA	NA	0.80476	1.6804e-07	0.673454	1.00565e-05	0.24522	2.75633e-08	NA	NA	0.922222	1.2998e-05	0.96575	0.000848144	0.823085	4.48624e-06	NA	NA
OGFOD2	1.663e-07	1.46203e-05	5.23353	Artery_Tibial	9.95145e-06	0.000868483	4.41823	Colon_Transverse	1.41132e-08	3.01518e-06	5.67201	NA	NA	NA	1	1	1	0	3	0.247192	-5.23161	0.421412	-4.41595	1.16204	-5.55625	NA	NA	0.80476	1.6804e-07	0.673454	1.00565e-05	0.24522	2.75633e-08	NA	NA	0.922222	1.2998e-05	0.96575	0.000848144	0.832398	4.83804e-06	NA	NA
OGFOD2	1.663e-07	1.46203e-05	5.23353	Artery_Tibial	9.95145e-06	0.000868483	4.41823	Esophagus_Mucosa	1.41132e-08	2.77387e-06	5.67201	NA	NA	NA	1	1	1	0	3	0.247192	-5.23161	0.421412	-4.41595	1.16204	-5.55625	NA	NA	0.80476	1.6804e-07	0.673454	1.00565e-05	0.24522	2.75633e-08	NA	NA	0.922222	1.2998e-05	0.96575	0.000848144	0.824974	4.33797e-06	NA	NA
OGFOD2	1.663e-07	1.46203e-05	5.23353	Artery_Tibial	9.95145e-06	0.000868483	4.41823	Kidney_Cortex	1.41132e-08	4.448e-06	-5.67201	NA	NA	NA	1	1	1	0	3	0.247192	-5.23161	0.421412	-4.41595	-1.16204	5.55625	NA	NA	0.80476	1.6804e-07	0.673454	1.00565e-05	0.24522	2.75633e-08	NA	NA	0.922222	1.2998e-05	0.96575	0.000848144	0.827701	6.83356e-06	NA	NA
OGFOD2	1.663e-07	1.46203e-05	5.23353	Artery_Tibial	9.95145e-06	0.000868483	4.41823	Liver	1.41132e-08	3.72306e-06	-5.67201	NA	NA	NA	1	1	1	0	3	0.247192	-5.23161	0.421412	-4.41595	-1.16204	5.55625	NA	NA	0.80476	1.6804e-07	0.673454	1.00565e-05	0.24522	2.75633e-08	NA	NA	0.922222	1.2998e-05	0.96575	0.000848144	0.811344	5.33157e-06	NA	NA
OGFOD2	1.663e-07	1.46203e-05	5.23353	Artery_Tibial	9.95145e-06	0.000868483	4.41823	Lung	1.41132e-08	2.82766e-06	5.67201	NA	NA	NA	1	1	1	0	3	0.247192	-5.23161	0.421412	-4.41595	1.16204	-5.55625	NA	NA	0.80476	1.6804e-07	0.673454	1.00565e-05	0.24522	2.75633e-08	NA	NA	0.922222	1.2998e-05	0.96575	0.000848144	0.813992	4.81158e-06	NA	NA
OGFOD2	1.663e-07	1.46203e-05	5.23353	Artery_Tibial	9.95145e-06	0.000868483	4.41823	Minor_Salivary_Gland	1.41132e-08	2.78134e-06	5.67201	NA	NA	NA	1	1	1	0	3	0.247192	-5.23161	0.421412	-4.41595	1.16204	-5.55625	NA	NA	0.80476	1.6804e-07	0.673454	1.00565e-05	0.24522	2.75633e-08	NA	NA	0.922222	1.2998e-05	0.96575	0.000848144	0.823144	4.75678e-06	NA	NA
OGFOD2	1.663e-07	1.46203e-05	5.23353	Artery_Tibial	9.95145e-06	0.000868483	4.41823	Muscle_Skeletal	1.41132e-08	3.04153e-06	-5.67201	NA	NA	NA	1	1	1	0	3	0.247192	-5.23161	0.421412	-4.41595	-1.16204	5.55625	NA	NA	0.80476	1.6804e-07	0.673454	1.00565e-05	0.24522	2.75633e-08	NA	NA	0.922222	1.2998e-05	0.96575	0.000848144	0.826764	4.95632e-06	NA	NA
OGFOD2	1.663e-07	1.46203e-05	5.23353	Artery_Tibial	9.95145e-06	0.000868483	4.41823	Ovary	1.41132e-08	3.07067e-06	5.67201	NA	NA	NA	1	1	1	0	3	0.247192	-5.23161	0.421412	-4.41595	1.16204	-5.55625	NA	NA	0.80476	1.6804e-07	0.673454	1.00565e-05	0.24522	2.75633e-08	NA	NA	0.922222	1.2998e-05	0.96575	0.000848144	0.825959	4.73836e-06	NA	NA
OGFOD2	1.663e-07	1.46203e-05	5.23353	Artery_Tibial	9.95145e-06	0.000868483	4.41823	Pancreas	1.41132e-08	3.45337e-06	5.67201	NA	NA	NA	1	1	1	0	3	0.247192	-5.23161	0.421412	-4.41595	1.16204	-5.55625	NA	NA	0.80476	1.6804e-07	0.673454	1.00565e-05	0.24522	2.75633e-08	NA	NA	0.922222	1.2998e-05	0.96575	0.000848144	0.823689	5.38292e-06	NA	NA
OGFOD2	1.663e-07	1.46203e-05	5.23353	Artery_Tibial	9.95145e-06	0.000868483	4.41823	Prostate	1.41132e-08	2.87299e-06	5.67201	NA	NA	NA	1	1	1	0	3	0.247192	-5.23161	0.421412	-4.41595	1.16204	-5.55625	NA	NA	0.80476	1.6804e-07	0.673454	1.00565e-05	0.24522	2.75633e-08	NA	NA	0.922222	1.2998e-05	0.96575	0.000848144	0.830308	4.79661e-06	NA	NA
OGFOD2	1.663e-07	1.46203e-05	5.23353	Artery_Tibial	9.95145e-06	0.000868483	4.41823	Skin_Not_Sun_Exposed_Suprapubic	1.41132e-08	3.23518e-06	5.67201	NA	NA	NA	1	1	1	0	3	0.247192	-5.23161	0.421412	-4.41595	1.16204	-5.55625	NA	NA	0.80476	1.6804e-07	0.673454	1.00565e-05	0.24522	2.75633e-08	NA	NA	0.922222	1.2998e-05	0.96575	0.000848144	0.830458	4.7018e-06	NA	NA
OGFOD2	1.663e-07	1.46203e-05	5.23353	Artery_Tibial	9.95145e-06	0.000868483	4.41823	Small_Intestine_Terminal_Ileum	1.41132e-08	3.00395e-06	-5.67201	NA	NA	NA	1	1	1	0	3	0.247192	-5.23161	0.421412	-4.41595	-1.16204	5.55625	NA	NA	0.80476	1.6804e-07	0.673454	1.00565e-05	0.24522	2.75633e-08	NA	NA	0.922222	1.2998e-05	0.96575	0.000848144	0.835766	4.93174e-06	NA	NA
OGFOD2	1.663e-07	1.46203e-05	5.23353	Artery_Tibial	9.95145e-06	0.000868483	4.41823	Spleen	1.41132e-08	2.89567e-06	-5.67201	NA	NA	NA	1	1	1	0	3	0.247192	-5.23161	0.421412	-4.41595	-1.16204	5.55625	NA	NA	0.80476	1.6804e-07	0.673454	1.00565e-05	0.24522	2.75633e-08	NA	NA	0.922222	1.2998e-05	0.96575	0.000848144	0.82287	4.43151e-06	NA	NA
OGFOD2	1.663e-07	1.46203e-05	5.23353	Artery_Tibial	9.95145e-06	0.000868483	4.41823	Stomach	1.41132e-08	3.14899e-06	5.67201	NA	NA	NA	1	1	1	0	3	0.247192	-5.23161	0.421412	-4.41595	1.16204	-5.55625	NA	NA	0.80476	1.6804e-07	0.673454	1.00565e-05	0.24522	2.75633e-08	NA	NA	0.922222	1.2998e-05	0.96575	0.000848144	0.831504	5.21884e-06	NA	NA
OGFOD2	1.663e-07	1.46203e-05	5.23353	Artery_Tibial	9.95145e-06	0.000868483	4.41823	Testis	1.41132e-08	3.20526e-06	-5.67201	NA	NA	NA	1	1	1	0	3	0.247192	-5.23161	0.421412	-4.41595	-0.661786	5.55625	NA	NA	0.80476	1.6804e-07	0.673454	1.00565e-05	0.508108	2.75633e-08	NA	NA	0.922222	1.2998e-05	0.96575	0.000848144	0.925576	5.27659e-06	NA	NA
OGFOD2	1.663e-07	1.46203e-05	5.23353	Artery_Tibial	9.95145e-06	0.000868483	4.41823	Thyroid	1.41132e-08	3.02355e-06	5.67201	NA	NA	NA	1	1	1	0	3	0.247192	-5.23161	0.421412	-4.41595	1.16204	-5.55625	NA	NA	0.80476	1.6804e-07	0.673454	1.00565e-05	0.24522	2.75633e-08	NA	NA	0.922222	1.2998e-05	0.96575	0.000848144	0.82172	4.44496e-06	NA	NA
OGFOD2	1.663e-07	1.46203e-05	5.23353	Artery_Tibial	9.95145e-06	0.000868483	4.41823	Uterus	1.41132e-08	3.04857e-06	5.67201	NA	NA	NA	1	1	1	0	3	0.247192	-5.23161	0.421412	-4.41595	1.16204	-5.55625	NA	NA	0.80476	1.6804e-07	0.673454	1.00565e-05	0.24522	2.75633e-08	NA	NA	0.922222	1.2998e-05	0.96575	0.000848144	0.819125	4.84748e-06	NA	NA
OGFOD2	1.663e-07	1.46203e-05	5.23353	Artery_Tibial	9.95145e-06	0.000868483	4.41823	Vagina	1.41132e-08	3.24146e-06	5.67201	NA	NA	NA	1	1	1	0	3	0.247192	-5.23161	0.421412	-4.41595	1.16204	-5.55625	NA	NA	0.80476	1.6804e-07	0.673454	1.00565e-05	0.24522	2.75633e-08	NA	NA	0.922222	1.2998e-05	0.96575	0.000848144	0.827594	4.85115e-06	NA	NA
OGFOD2	1.663e-07	1.46203e-05	5.23353	Artery_Tibial	9.95145e-06	0.000868483	4.41823	smultixcan	1.41132e-08	2.6452e-06	-5.67201	NA	NA	NA	1	1	1	0	3	0.247192	-5.23161	0.421412	-4.41595	-1.06199	5.55625	NA	NA	0.80476	1.6804e-07	0.673454	1.00565e-05	0.283482	2.75633e-08	NA	NA	0.922222	1.2998e-05	0.96575	0.000848144	0.832308	4.51124e-06	NA	NA
OGFOD2	1.663e-07	1.46203e-05	5.23353	Brain_Anterior_cingulate_cortex_BA24	1.41132e-08	3.23261e-06	5.67201	Artery_Aorta	1.41132e-08	2.74377e-06	5.67201	NA	NA	NA	1	1	1	0	3	0.247192	-5.23161	1.16204	-5.55625	1.16204	-5.55625	NA	NA	0.80476	1.6804e-07	0.24522	2.75633e-08	0.24522	2.75633e-08	NA	NA	0.922222	1.2998e-05	0.845076	5.88171e-06	0.822222	4.52025e-06	NA	NA
OGFOD2	1.663e-07	1.46203e-05	5.23353	Brain_Anterior_cingulate_cortex_BA24	1.41132e-08	3.23261e-06	5.67201	Artery_Coronary	1.41132e-08	3.0341e-06	5.67201	NA	NA	NA	1	1	1	0	3	0.247192	-5.23161	1.16204	-5.55625	1.16204	-5.55625	NA	NA	0.80476	1.6804e-07	0.24522	2.75633e-08	0.24522	2.75633e-08	NA	NA	0.922222	1.2998e-05	0.845076	5.88171e-06	0.814421	4.83485e-06	NA	NA
OGFOD2	1.663e-07	1.46203e-05	5.23353	Brain_Anterior_cingulate_cortex_BA24	1.41132e-08	3.23261e-06	5.67201	Artery_Tibial	1.41132e-08	2.78514e-06	5.67201	NA	NA	NA	1	1	1	0	3	0.247192	-5.23161	1.16204	-5.55625	1.16204	-5.55625	NA	NA	0.80476	1.6804e-07	0.24522	2.75633e-08	0.24522	2.75633e-08	NA	NA	0.922222	1.2998e-05	0.845076	5.88171e-06	0.813804	4.6376e-06	NA	NA
OGFOD2	1.663e-07	1.46203e-05	5.23353	Brain_Anterior_cingulate_cortex_BA24	1.41132e-08	3.23261e-06	5.67201	Brain_Amygdala	1.41132e-08	5.1876e-06	5.67201	NA	NA	NA	1	1	1	0	3	0.247192	-5.23161	1.16204	-5.55625	1.16204	-5.55625	NA	NA	0.80476	1.6804e-07	0.24522	2.75633e-08	0.24522	2.75633e-08	NA	NA	0.922222	1.2998e-05	0.845076	5.88171e-06	0.837185	5.98728e-06	NA	NA
OGFOD2	1.663e-07	1.46203e-05	5.23353	Brain_Anterior_cingulate_cortex_BA24	1.41132e-08	3.23261e-06	5.67201	Brain_Caudate_basal_ganglia	1.41132e-08	3.31996e-06	5.67201	NA	NA	NA	1	1	1	0	3	0.247192	-5.23161	1.16204	-5.55625	1.16204	-5.55625	NA	NA	0.80476	1.6804e-07	0.24522	2.75633e-08	0.24522	2.75633e-08	NA	NA	0.922222	1.2998e-05	0.845076	5.88171e-06	0.827874	5.05516e-06	NA	NA
OGFOD2	1.663e-07	1.46203e-05	5.23353	Brain_Anterior_cingulate_cortex_BA24	1.41132e-08	3.23261e-06	5.67201	Brain_Cerebellar_Hemisphere	1.41132e-08	2.83377e-06	5.67201	NA	NA	NA	1	1	1	0	3	0.247192	-5.23161	1.16204	-5.55625	1.16204	-5.55625	NA	NA	0.80476	1.6804e-07	0.24522	2.75633e-08	0.24522	2.75633e-08	NA	NA	0.922222	1.2998e-05	0.845076	5.88171e-06	0.818747	4.45741e-06	NA	NA
OGFOD2	1.663e-07	1.46203e-05	5.23353	Brain_Anterior_cingulate_cortex_BA24	1.41132e-08	3.23261e-06	5.67201	Brain_Cortex	1.07246e-05	0.000906819	4.40202	NA	NA	NA	1	1	1	0	3	0.247192	-5.23161	1.16204	-5.55625	0.101609	-4.45325	NA	NA	0.80476	1.6804e-07	0.24522	2.75633e-08	0.919067	8.45807e-06	NA	NA	0.922222	1.2998e-05	0.845076	5.88171e-06	0.990035	0.000641256	NA	NA
OGFOD2	1.663e-07	1.46203e-05	5.23353	Brain_Anterior_cingulate_cortex_BA24	1.41132e-08	3.23261e-06	5.67201	Brain_Hypothalamus	1.41132e-08	3.86025e-06	5.67201	NA	NA	NA	1	1	1	0	3	0.247192	-5.23161	1.16204	-5.55625	1.16204	-5.55625	NA	NA	0.80476	1.6804e-07	0.24522	2.75633e-08	0.24522	2.75633e-08	NA	NA	0.922222	1.2998e-05	0.845076	5.88171e-06	0.8264	5.17976e-06	NA	NA
OGFOD2	1.663e-07	1.46203e-05	5.23353	Brain_Anterior_cingulate_cortex_BA24	1.41132e-08	3.23261e-06	5.67201	Brain_Putamen_basal_ganglia	8.73199e-06	0.00084914	4.4464	NA	NA	NA	1	1	1	0	3	0.247192	-5.23161	1.16204	-5.55625	0.115148	-4.49594	NA	NA	0.80476	1.6804e-07	0.24522	2.75633e-08	0.908328	6.92636e-06	NA	NA	0.922222	1.2998e-05	0.845076	5.88171e-06	0.989026	0.000613714	NA	NA
OGFOD2	1.663e-07	1.46203e-05	5.23353	Brain_Anterior_cingulate_cortex_BA24	1.41132e-08	3.23261e-06	5.67201	Brain_Spinal_cord_cervical_c-1	8.79615e-08	1.81468e-05	5.34998	NA	NA	NA	1	1	1	0	3	0.247192	-5.23161	1.16204	-5.55625	0.58521	-5.33085	NA	NA	0.80476	1.6804e-07	0.24522	2.75633e-08	0.558407	9.77543e-08	NA	NA	0.922222	1.2998e-05	0.845076	5.88171e-06	0.933517	1.62113e-05	NA	NA
OGFOD2	1.663e-07	1.46203e-05	5.23353	Brain_Anterior_cingulate_cortex_BA24	1.41132e-08	3.23261e-06	5.67201	Colon_Sigmoid	1.41132e-08	2.76905e-06	5.67201	NA	NA	NA	1	1	1	0	3	0.247192	-5.23161	1.16204	-5.55625	1.16204	-5.55625	NA	NA	0.80476	1.6804e-07	0.24522	2.75633e-08	0.24522	2.75633e-08	NA	NA	0.922222	1.2998e-05	0.845076	5.88171e-06	0.823085	4.48624e-06	NA	NA
OGFOD2	1.663e-07	1.46203e-05	5.23353	Brain_Anterior_cingulate_cortex_BA24	1.41132e-08	3.23261e-06	5.67201	Colon_Transverse	1.41132e-08	3.01518e-06	5.67201	NA	NA	NA	1	1	1	0	3	0.247192	-5.23161	1.16204	-5.55625	1.16204	-5.55625	NA	NA	0.80476	1.6804e-07	0.24522	2.75633e-08	0.24522	2.75633e-08	NA	NA	0.922222	1.2998e-05	0.845076	5.88171e-06	0.832398	4.83804e-06	NA	NA
OGFOD2	1.663e-07	1.46203e-05	5.23353	Brain_Anterior_cingulate_cortex_BA24	1.41132e-08	3.23261e-06	5.67201	Esophagus_Mucosa	1.41132e-08	2.77387e-06	5.67201	NA	NA	NA	1	1	1	0	3	0.247192	-5.23161	1.16204	-5.55625	1.16204	-5.55625	NA	NA	0.80476	1.6804e-07	0.24522	2.75633e-08	0.24522	2.75633e-08	NA	NA	0.922222	1.2998e-05	0.845076	5.88171e-06	0.824974	4.33797e-06	NA	NA
OGFOD2	1.663e-07	1.46203e-05	5.23353	Brain_Anterior_cingulate_cortex_BA24	1.41132e-08	3.23261e-06	5.67201	Kidney_Cortex	1.41132e-08	4.448e-06	-5.67201	NA	NA	NA	1	1	1	0	3	0.247192	-5.23161	1.16204	-5.55625	-1.16204	5.55625	NA	NA	0.80476	1.6804e-07	0.24522	2.75633e-08	0.24522	2.75633e-08	NA	NA	0.922222	1.2998e-05	0.845076	5.88171e-06	0.827701	6.83356e-06	NA	NA
OGFOD2	1.663e-07	1.46203e-05	5.23353	Brain_Anterior_cingulate_cortex_BA24	1.41132e-08	3.23261e-06	5.67201	Liver	1.41132e-08	3.72306e-06	-5.67201	NA	NA	NA	1	1	1	0	3	0.247192	-5.23161	1.16204	-5.55625	-1.16204	5.55625	NA	NA	0.80476	1.6804e-07	0.24522	2.75633e-08	0.24522	2.75633e-08	NA	NA	0.922222	1.2998e-05	0.845076	5.88171e-06	0.811344	5.33157e-06	NA	NA
OGFOD2	1.663e-07	1.46203e-05	5.23353	Brain_Anterior_cingulate_cortex_BA24	1.41132e-08	3.23261e-06	5.67201	Lung	1.41132e-08	2.82766e-06	5.67201	NA	NA	NA	1	1	1	0	3	0.247192	-5.23161	1.16204	-5.55625	1.16204	-5.55625	NA	NA	0.80476	1.6804e-07	0.24522	2.75633e-08	0.24522	2.75633e-08	NA	NA	0.922222	1.2998e-05	0.845076	5.88171e-06	0.813992	4.81158e-06	NA	NA
OGFOD2	1.663e-07	1.46203e-05	5.23353	Brain_Anterior_cingulate_cortex_BA24	1.41132e-08	3.23261e-06	5.67201	Minor_Salivary_Gland	1.41132e-08	2.78134e-06	5.67201	NA	NA	NA	1	1	1	0	3	0.247192	-5.23161	1.16204	-5.55625	1.16204	-5.55625	NA	NA	0.80476	1.6804e-07	0.24522	2.75633e-08	0.24522	2.75633e-08	NA	NA	0.922222	1.2998e-05	0.845076	5.88171e-06	0.823144	4.75678e-06	NA	NA
OGFOD2	1.663e-07	1.46203e-05	5.23353	Brain_Anterior_cingulate_cortex_BA24	1.41132e-08	3.23261e-06	5.67201	Muscle_Skeletal	1.41132e-08	3.04153e-06	-5.67201	NA	NA	NA	1	1	1	0	3	0.247192	-5.23161	1.16204	-5.55625	-1.16204	5.55625	NA	NA	0.80476	1.6804e-07	0.24522	2.75633e-08	0.24522	2.75633e-08	NA	NA	0.922222	1.2998e-05	0.845076	5.88171e-06	0.826764	4.95632e-06	NA	NA
OGFOD2	1.663e-07	1.46203e-05	5.23353	Brain_Anterior_cingulate_cortex_BA24	1.41132e-08	3.23261e-06	5.67201	Ovary	1.41132e-08	3.07067e-06	5.67201	NA	NA	NA	1	1	1	0	3	0.247192	-5.23161	1.16204	-5.55625	1.16204	-5.55625	NA	NA	0.80476	1.6804e-07	0.24522	2.75633e-08	0.24522	2.75633e-08	NA	NA	0.922222	1.2998e-05	0.845076	5.88171e-06	0.825959	4.73836e-06	NA	NA
OGFOD2	1.663e-07	1.46203e-05	5.23353	Brain_Anterior_cingulate_cortex_BA24	1.41132e-08	3.23261e-06	5.67201	Pancreas	1.41132e-08	3.45337e-06	5.67201	NA	NA	NA	1	1	1	0	3	0.247192	-5.23161	1.16204	-5.55625	1.16204	-5.55625	NA	NA	0.80476	1.6804e-07	0.24522	2.75633e-08	0.24522	2.75633e-08	NA	NA	0.922222	1.2998e-05	0.845076	5.88171e-06	0.823689	5.38292e-06	NA	NA
OGFOD2	1.663e-07	1.46203e-05	5.23353	Brain_Anterior_cingulate_cortex_BA24	1.41132e-08	3.23261e-06	5.67201	Prostate	1.41132e-08	2.87299e-06	5.67201	NA	NA	NA	1	1	1	0	3	0.247192	-5.23161	1.16204	-5.55625	1.16204	-5.55625	NA	NA	0.80476	1.6804e-07	0.24522	2.75633e-08	0.24522	2.75633e-08	NA	NA	0.922222	1.2998e-05	0.845076	5.88171e-06	0.830308	4.79661e-06	NA	NA
OGFOD2	1.663e-07	1.46203e-05	5.23353	Brain_Anterior_cingulate_cortex_BA24	1.41132e-08	3.23261e-06	5.67201	Skin_Not_Sun_Exposed_Suprapubic	1.41132e-08	3.23518e-06	5.67201	NA	NA	NA	1	1	1	0	3	0.247192	-5.23161	1.16204	-5.55625	1.16204	-5.55625	NA	NA	0.80476	1.6804e-07	0.24522	2.75633e-08	0.24522	2.75633e-08	NA	NA	0.922222	1.2998e-05	0.845076	5.88171e-06	0.830458	4.7018e-06	NA	NA
OGFOD2	1.663e-07	1.46203e-05	5.23353	Brain_Anterior_cingulate_cortex_BA24	1.41132e-08	3.23261e-06	5.67201	Small_Intestine_Terminal_Ileum	1.41132e-08	3.00395e-06	-5.67201	NA	NA	NA	1	1	1	0	3	0.247192	-5.23161	1.16204	-5.55625	-1.16204	5.55625	NA	NA	0.80476	1.6804e-07	0.24522	2.75633e-08	0.24522	2.75633e-08	NA	NA	0.922222	1.2998e-05	0.845076	5.88171e-06	0.835766	4.93174e-06	NA	NA
OGFOD2	1.663e-07	1.46203e-05	5.23353	Brain_Anterior_cingulate_cortex_BA24	1.41132e-08	3.23261e-06	5.67201	Spleen	1.41132e-08	2.89567e-06	-5.67201	NA	NA	NA	1	1	1	0	3	0.247192	-5.23161	1.16204	-5.55625	-1.16204	5.55625	NA	NA	0.80476	1.6804e-07	0.24522	2.75633e-08	0.24522	2.75633e-08	NA	NA	0.922222	1.2998e-05	0.845076	5.88171e-06	0.82287	4.43151e-06	NA	NA
OGFOD2	1.663e-07	1.46203e-05	5.23353	Brain_Anterior_cingulate_cortex_BA24	1.41132e-08	3.23261e-06	5.67201	Stomach	1.41132e-08	3.14899e-06	5.67201	NA	NA	NA	1	1	1	0	3	0.247192	-5.23161	1.16204	-5.55625	1.16204	-5.55625	NA	NA	0.80476	1.6804e-07	0.24522	2.75633e-08	0.24522	2.75633e-08	NA	NA	0.922222	1.2998e-05	0.845076	5.88171e-06	0.831504	5.21884e-06	NA	NA
OGFOD2	1.663e-07	1.46203e-05	5.23353	Brain_Anterior_cingulate_cortex_BA24	1.41132e-08	3.23261e-06	5.67201	Testis	1.41132e-08	3.20526e-06	-5.67201	NA	NA	NA	1	1	1	0	3	0.247192	-5.23161	1.16204	-5.55625	-0.661786	5.55625	NA	NA	0.80476	1.6804e-07	0.24522	2.75633e-08	0.508108	2.75633e-08	NA	NA	0.922222	1.2998e-05	0.845076	5.88171e-06	0.925576	5.27659e-06	NA	NA
OGFOD2	1.663e-07	1.46203e-05	5.23353	Brain_Anterior_cingulate_cortex_BA24	1.41132e-08	3.23261e-06	5.67201	Thyroid	1.41132e-08	3.02355e-06	5.67201	NA	NA	NA	1	1	1	0	3	0.247192	-5.23161	1.16204	-5.55625	1.16204	-5.55625	NA	NA	0.80476	1.6804e-07	0.24522	2.75633e-08	0.24522	2.75633e-08	NA	NA	0.922222	1.2998e-05	0.845076	5.88171e-06	0.82172	4.44496e-06	NA	NA
OGFOD2	1.663e-07	1.46203e-05	5.23353	Brain_Anterior_cingulate_cortex_BA24	1.41132e-08	3.23261e-06	5.67201	Uterus	1.41132e-08	3.04857e-06	5.67201	NA	NA	NA	1	1	1	0	3	0.247192	-5.23161	1.16204	-5.55625	1.16204	-5.55625	NA	NA	0.80476	1.6804e-07	0.24522	2.75633e-08	0.24522	2.75633e-08	NA	NA	0.922222	1.2998e-05	0.845076	5.88171e-06	0.819125	4.84748e-06	NA	NA
OGFOD2	1.663e-07	1.46203e-05	5.23353	Brain_Anterior_cingulate_cortex_BA24	1.41132e-08	3.23261e-06	5.67201	Vagina	1.41132e-08	3.24146e-06	5.67201	NA	NA	NA	1	1	1	0	3	0.247192	-5.23161	1.16204	-5.55625	1.16204	-5.55625	NA	NA	0.80476	1.6804e-07	0.24522	2.75633e-08	0.24522	2.75633e-08	NA	NA	0.922222	1.2998e-05	0.845076	5.88171e-06	0.827594	4.85115e-06	NA	NA
OGFOD2	1.663e-07	1.46203e-05	5.23353	Brain_Anterior_cingulate_cortex_BA24	1.41132e-08	3.23261e-06	5.67201	smultixcan	1.41132e-08	2.6452e-06	-5.67201	NA	NA	NA	1	1	1	0	3	0.247192	-5.23161	1.16204	-5.55625	-1.06199	5.55625	NA	NA	0.80476	1.6804e-07	0.24522	2.75633e-08	0.283482	2.75633e-08	NA	NA	0.922222	1.2998e-05	0.845076	5.88171e-06	0.832308	4.51124e-06	NA	NA
OGFOD2	1.663e-07	1.46203e-05	5.23353	Brain_Caudate_basal_ganglia	1.3783e-05	0.00124423	4.34729	Artery_Aorta	1.41132e-08	2.74377e-06	5.67201	NA	NA	NA	1	1	1	0	3	0.247192	-5.23161	0.879452	-4.26392	1.16204	-5.55625	NA	NA	0.80476	1.6804e-07	0.379156	2.00875e-05	0.24522	2.75633e-08	NA	NA	0.922222	1.2998e-05	0.89931	0.00173327	0.822222	4.52025e-06	NA	NA
OGFOD2	1.663e-07	1.46203e-05	5.23353	Brain_Caudate_basal_ganglia	1.3783e-05	0.00124423	4.34729	Artery_Coronary	1.41132e-08	3.0341e-06	5.67201	NA	NA	NA	1	1	1	0	3	0.247192	-5.23161	0.879452	-4.26392	1.16204	-5.55625	NA	NA	0.80476	1.6804e-07	0.379156	2.00875e-05	0.24522	2.75633e-08	NA	NA	0.922222	1.2998e-05	0.89931	0.00173327	0.814421	4.83485e-06	NA	NA
OGFOD2	1.663e-07	1.46203e-05	5.23353	Brain_Caudate_basal_ganglia	1.3783e-05	0.00124423	4.34729	Artery_Tibial	1.41132e-08	2.78514e-06	5.67201	NA	NA	NA	1	1	1	0	3	0.247192	-5.23161	0.879452	-4.26392	1.16204	-5.55625	NA	NA	0.80476	1.6804e-07	0.379156	2.00875e-05	0.24522	2.75633e-08	NA	NA	0.922222	1.2998e-05	0.89931	0.00173327	0.813804	4.6376e-06	NA	NA
OGFOD2	1.663e-07	1.46203e-05	5.23353	Brain_Caudate_basal_ganglia	1.3783e-05	0.00124423	4.34729	Brain_Amygdala	1.41132e-08	5.1876e-06	5.67201	NA	NA	NA	1	1	1	0	3	0.247192	-5.23161	0.879452	-4.26392	1.16204	-5.55625	NA	NA	0.80476	1.6804e-07	0.379156	2.00875e-05	0.24522	2.75633e-08	NA	NA	0.922222	1.2998e-05	0.89931	0.00173327	0.837185	5.98728e-06	NA	NA
OGFOD2	1.663e-07	1.46203e-05	5.23353	Brain_Caudate_basal_ganglia	1.3783e-05	0.00124423	4.34729	Brain_Caudate_basal_ganglia	1.41132e-08	3.31996e-06	5.67201	NA	NA	NA	1	1	1	0	3	0.247192	-5.23161	0.879452	-4.26392	1.16204	-5.55625	NA	NA	0.80476	1.6804e-07	0.379156	2.00875e-05	0.24522	2.75633e-08	NA	NA	0.922222	1.2998e-05	0.89931	0.00173327	0.827874	5.05516e-06	NA	NA
OGFOD2	1.663e-07	1.46203e-05	5.23353	Brain_Caudate_basal_ganglia	1.3783e-05	0.00124423	4.34729	Brain_Cerebellar_Hemisphere	1.41132e-08	2.83377e-06	5.67201	NA	NA	NA	1	1	1	0	3	0.247192	-5.23161	0.879452	-4.26392	1.16204	-5.55625	NA	NA	0.80476	1.6804e-07	0.379156	2.00875e-05	0.24522	2.75633e-08	NA	NA	0.922222	1.2998e-05	0.89931	0.00173327	0.818747	4.45741e-06	NA	NA
OGFOD2	1.663e-07	1.46203e-05	5.23353	Brain_Caudate_basal_ganglia	1.3783e-05	0.00124423	4.34729	Brain_Cortex	1.07246e-05	0.000906819	4.40202	NA	NA	NA	1	1	1	0	3	0.247192	-5.23161	0.879452	-4.26392	0.101609	-4.45325	NA	NA	0.80476	1.6804e-07	0.379156	2.00875e-05	0.919067	8.45807e-06	NA	NA	0.922222	1.2998e-05	0.89931	0.00173327	0.990035	0.000641256	NA	NA
OGFOD2	1.663e-07	1.46203e-05	5.23353	Brain_Caudate_basal_ganglia	1.3783e-05	0.00124423	4.34729	Brain_Hypothalamus	1.41132e-08	3.86025e-06	5.67201	NA	NA	NA	1	1	1	0	3	0.247192	-5.23161	0.879452	-4.26392	1.16204	-5.55625	NA	NA	0.80476	1.6804e-07	0.379156	2.00875e-05	0.24522	2.75633e-08	NA	NA	0.922222	1.2998e-05	0.89931	0.00173327	0.8264	5.17976e-06	NA	NA
OGFOD2	1.663e-07	1.46203e-05	5.23353	Brain_Caudate_basal_ganglia	1.3783e-05	0.00124423	4.34729	Brain_Putamen_basal_ganglia	8.73199e-06	0.00084914	4.4464	NA	NA	NA	1	1	1	0	3	0.247192	-5.23161	0.879452	-4.26392	0.115148	-4.49594	NA	NA	0.80476	1.6804e-07	0.379156	2.00875e-05	0.908328	6.92636e-06	NA	NA	0.922222	1.2998e-05	0.89931	0.00173327	0.989026	0.000613714	NA	NA
OGFOD2	1.663e-07	1.46203e-05	5.23353	Brain_Caudate_basal_ganglia	1.3783e-05	0.00124423	4.34729	Brain_Spinal_cord_cervical_c-1	8.79615e-08	1.81468e-05	5.34998	NA	NA	NA	1	1	1	0	3	0.247192	-5.23161	0.879452	-4.26392	0.58521	-5.33085	NA	NA	0.80476	1.6804e-07	0.379156	2.00875e-05	0.558407	9.77543e-08	NA	NA	0.922222	1.2998e-05	0.89931	0.00173327	0.933517	1.62113e-05	NA	NA
OGFOD2	1.663e-07	1.46203e-05	5.23353	Brain_Caudate_basal_ganglia	1.3783e-05	0.00124423	4.34729	Colon_Sigmoid	1.41132e-08	2.76905e-06	5.67201	NA	NA	NA	1	1	1	0	3	0.247192	-5.23161	0.879452	-4.26392	1.16204	-5.55625	NA	NA	0.80476	1.6804e-07	0.379156	2.00875e-05	0.24522	2.75633e-08	NA	NA	0.922222	1.2998e-05	0.89931	0.00173327	0.823085	4.48624e-06	NA	NA
OGFOD2	1.663e-07	1.46203e-05	5.23353	Brain_Caudate_basal_ganglia	1.3783e-05	0.00124423	4.34729	Colon_Transverse	1.41132e-08	3.01518e-06	5.67201	NA	NA	NA	1	1	1	0	3	0.247192	-5.23161	0.879452	-4.26392	1.16204	-5.55625	NA	NA	0.80476	1.6804e-07	0.379156	2.00875e-05	0.24522	2.75633e-08	NA	NA	0.922222	1.2998e-05	0.89931	0.00173327	0.832398	4.83804e-06	NA	NA
OGFOD2	1.663e-07	1.46203e-05	5.23353	Brain_Caudate_basal_ganglia	1.3783e-05	0.00124423	4.34729	Esophagus_Mucosa	1.41132e-08	2.77387e-06	5.67201	NA	NA	NA	1	1	1	0	3	0.247192	-5.23161	0.879452	-4.26392	1.16204	-5.55625	NA	NA	0.80476	1.6804e-07	0.379156	2.00875e-05	0.24522	2.75633e-08	NA	NA	0.922222	1.2998e-05	0.89931	0.00173327	0.824974	4.33797e-06	NA	NA
OGFOD2	1.663e-07	1.46203e-05	5.23353	Brain_Caudate_basal_ganglia	1.3783e-05	0.00124423	4.34729	Kidney_Cortex	1.41132e-08	4.448e-06	-5.67201	NA	NA	NA	1	1	1	0	3	0.247192	-5.23161	0.879452	-4.26392	-1.16204	5.55625	NA	NA	0.80476	1.6804e-07	0.379156	2.00875e-05	0.24522	2.75633e-08	NA	NA	0.922222	1.2998e-05	0.89931	0.00173327	0.827701	6.83356e-06	NA	NA
OGFOD2	1.663e-07	1.46203e-05	5.23353	Brain_Caudate_basal_ganglia	1.3783e-05	0.00124423	4.34729	Liver	1.41132e-08	3.72306e-06	-5.67201	NA	NA	NA	1	1	1	0	3	0.247192	-5.23161	0.879452	-4.26392	-1.16204	5.55625	NA	NA	0.80476	1.6804e-07	0.379156	2.00875e-05	0.24522	2.75633e-08	NA	NA	0.922222	1.2998e-05	0.89931	0.00173327	0.811344	5.33157e-06	NA	NA
OGFOD2	1.663e-07	1.46203e-05	5.23353	Brain_Caudate_basal_ganglia	1.3783e-05	0.00124423	4.34729	Lung	1.41132e-08	2.82766e-06	5.67201	NA	NA	NA	1	1	1	0	3	0.247192	-5.23161	0.879452	-4.26392	1.16204	-5.55625	NA	NA	0.80476	1.6804e-07	0.379156	2.00875e-05	0.24522	2.75633e-08	NA	NA	0.922222	1.2998e-05	0.89931	0.00173327	0.813992	4.81158e-06	NA	NA
OGFOD2	1.663e-07	1.46203e-05	5.23353	Brain_Caudate_basal_ganglia	1.3783e-05	0.00124423	4.34729	Minor_Salivary_Gland	1.41132e-08	2.78134e-06	5.67201	NA	NA	NA	1	1	1	0	3	0.247192	-5.23161	0.879452	-4.26392	1.16204	-5.55625	NA	NA	0.80476	1.6804e-07	0.379156	2.00875e-05	0.24522	2.75633e-08	NA	NA	0.922222	1.2998e-05	0.89931	0.00173327	0.823144	4.75678e-06	NA	NA
OGFOD2	1.663e-07	1.46203e-05	5.23353	Brain_Caudate_basal_ganglia	1.3783e-05	0.00124423	4.34729	Muscle_Skeletal	1.41132e-08	3.04153e-06	-5.67201	NA	NA	NA	1	1	1	0	3	0.247192	-5.23161	0.879452	-4.26392	-1.16204	5.55625	NA	NA	0.80476	1.6804e-07	0.379156	2.00875e-05	0.24522	2.75633e-08	NA	NA	0.922222	1.2998e-05	0.89931	0.00173327	0.826764	4.95632e-06	NA	NA
OGFOD2	1.663e-07	1.46203e-05	5.23353	Brain_Caudate_basal_ganglia	1.3783e-05	0.00124423	4.34729	Ovary	1.41132e-08	3.07067e-06	5.67201	NA	NA	NA	1	1	1	0	3	0.247192	-5.23161	0.879452	-4.26392	1.16204	-5.55625	NA	NA	0.80476	1.6804e-07	0.379156	2.00875e-05	0.24522	2.75633e-08	NA	NA	0.922222	1.2998e-05	0.89931	0.00173327	0.825959	4.73836e-06	NA	NA
OGFOD2	1.663e-07	1.46203e-05	5.23353	Brain_Caudate_basal_ganglia	1.3783e-05	0.00124423	4.34729	Pancreas	1.41132e-08	3.45337e-06	5.67201	NA	NA	NA	1	1	1	0	3	0.247192	-5.23161	0.879452	-4.26392	1.16204	-5.55625	NA	NA	0.80476	1.6804e-07	0.379156	2.00875e-05	0.24522	2.75633e-08	NA	NA	0.922222	1.2998e-05	0.89931	0.00173327	0.823689	5.38292e-06	NA	NA
OGFOD2	1.663e-07	1.46203e-05	5.23353	Brain_Caudate_basal_ganglia	1.3783e-05	0.00124423	4.34729	Prostate	1.41132e-08	2.87299e-06	5.67201	NA	NA	NA	1	1	1	0	3	0.247192	-5.23161	0.879452	-4.26392	1.16204	-5.55625	NA	NA	0.80476	1.6804e-07	0.379156	2.00875e-05	0.24522	2.75633e-08	NA	NA	0.922222	1.2998e-05	0.89931	0.00173327	0.830308	4.79661e-06	NA	NA
OGFOD2	1.663e-07	1.46203e-05	5.23353	Brain_Caudate_basal_ganglia	1.3783e-05	0.00124423	4.34729	Skin_Not_Sun_Exposed_Suprapubic	1.41132e-08	3.23518e-06	5.67201	NA	NA	NA	1	1	1	0	3	0.247192	-5.23161	0.879452	-4.26392	1.16204	-5.55625	NA	NA	0.80476	1.6804e-07	0.379156	2.00875e-05	0.24522	2.75633e-08	NA	NA	0.922222	1.2998e-05	0.89931	0.00173327	0.830458	4.7018e-06	NA	NA
OGFOD2	1.663e-07	1.46203e-05	5.23353	Brain_Caudate_basal_ganglia	1.3783e-05	0.00124423	4.34729	Small_Intestine_Terminal_Ileum	1.41132e-08	3.00395e-06	-5.67201	NA	NA	NA	1	1	1	0	3	0.247192	-5.23161	0.879452	-4.26392	-1.16204	5.55625	NA	NA	0.80476	1.6804e-07	0.379156	2.00875e-05	0.24522	2.75633e-08	NA	NA	0.922222	1.2998e-05	0.89931	0.00173327	0.835766	4.93174e-06	NA	NA
OGFOD2	1.663e-07	1.46203e-05	5.23353	Brain_Caudate_basal_ganglia	1.3783e-05	0.00124423	4.34729	Spleen	1.41132e-08	2.89567e-06	-5.67201	NA	NA	NA	1	1	1	0	3	0.247192	-5.23161	0.879452	-4.26392	-1.16204	5.55625	NA	NA	0.80476	1.6804e-07	0.379156	2.00875e-05	0.24522	2.75633e-08	NA	NA	0.922222	1.2998e-05	0.89931	0.00173327	0.82287	4.43151e-06	NA	NA
OGFOD2	1.663e-07	1.46203e-05	5.23353	Brain_Caudate_basal_ganglia	1.3783e-05	0.00124423	4.34729	Stomach	1.41132e-08	3.14899e-06	5.67201	NA	NA	NA	1	1	1	0	3	0.247192	-5.23161	0.879452	-4.26392	1.16204	-5.55625	NA	NA	0.80476	1.6804e-07	0.379156	2.00875e-05	0.24522	2.75633e-08	NA	NA	0.922222	1.2998e-05	0.89931	0.00173327	0.831504	5.21884e-06	NA	NA
OGFOD2	1.663e-07	1.46203e-05	5.23353	Brain_Caudate_basal_ganglia	1.3783e-05	0.00124423	4.34729	Testis	1.41132e-08	3.20526e-06	-5.67201	NA	NA	NA	1	1	1	0	3	0.247192	-5.23161	0.879452	-4.26392	-0.661786	5.55625	NA	NA	0.80476	1.6804e-07	0.379156	2.00875e-05	0.508108	2.75633e-08	NA	NA	0.922222	1.2998e-05	0.89931	0.00173327	0.925576	5.27659e-06	NA	NA
OGFOD2	1.663e-07	1.46203e-05	5.23353	Brain_Caudate_basal_ganglia	1.3783e-05	0.00124423	4.34729	Thyroid	1.41132e-08	3.02355e-06	5.67201	NA	NA	NA	1	1	1	0	3	0.247192	-5.23161	0.879452	-4.26392	1.16204	-5.55625	NA	NA	0.80476	1.6804e-07	0.379156	2.00875e-05	0.24522	2.75633e-08	NA	NA	0.922222	1.2998e-05	0.89931	0.00173327	0.82172	4.44496e-06	NA	NA
OGFOD2	1.663e-07	1.46203e-05	5.23353	Brain_Caudate_basal_ganglia	1.3783e-05	0.00124423	4.34729	Uterus	1.41132e-08	3.04857e-06	5.67201	NA	NA	NA	1	1	1	0	3	0.247192	-5.23161	0.879452	-4.26392	1.16204	-5.55625	NA	NA	0.80476	1.6804e-07	0.379156	2.00875e-05	0.24522	2.75633e-08	NA	NA	0.922222	1.2998e-05	0.89931	0.00173327	0.819125	4.84748e-06	NA	NA
OGFOD2	1.663e-07	1.46203e-05	5.23353	Brain_Caudate_basal_ganglia	1.3783e-05	0.00124423	4.34729	Vagina	1.41132e-08	3.24146e-06	5.67201	NA	NA	NA	1	1	1	0	3	0.247192	-5.23161	0.879452	-4.26392	1.16204	-5.55625	NA	NA	0.80476	1.6804e-07	0.379156	2.00875e-05	0.24522	2.75633e-08	NA	NA	0.922222	1.2998e-05	0.89931	0.00173327	0.827594	4.85115e-06	NA	NA
OGFOD2	1.663e-07	1.46203e-05	5.23353	Brain_Caudate_basal_ganglia	1.3783e-05	0.00124423	4.34729	smultixcan	1.41132e-08	2.6452e-06	-5.67201	NA	NA	NA	1	1	1	0	3	0.247192	-5.23161	0.879452	-4.26392	-1.06199	5.55625	NA	NA	0.80476	1.6804e-07	0.379156	2.00875e-05	0.283482	2.75633e-08	NA	NA	0.922222	1.2998e-05	0.89931	0.00173327	0.832308	4.51124e-06	NA	NA
OGFOD2	1.663e-07	1.46203e-05	5.23353	Brain_Cerebellum	2.53319e-05	0.0022192	4.21182	Artery_Aorta	1.41132e-08	2.74377e-06	5.67201	NA	NA	NA	1	1	1	0	3	0.247192	-5.23161	0.168365	-4.24503	1.16204	-5.55625	NA	NA	0.80476	1.6804e-07	0.866296	2.18568e-05	0.24522	2.75633e-08	NA	NA	0.922222	1.2998e-05	0.985024	0.00174507	0.822222	4.52025e-06	NA	NA
OGFOD2	1.663e-07	1.46203e-05	5.23353	Brain_Cerebellum	2.53319e-05	0.0022192	4.21182	Artery_Coronary	1.41132e-08	3.0341e-06	5.67201	NA	NA	NA	1	1	1	0	3	0.247192	-5.23161	0.168365	-4.24503	1.16204	-5.55625	NA	NA	0.80476	1.6804e-07	0.866296	2.18568e-05	0.24522	2.75633e-08	NA	NA	0.922222	1.2998e-05	0.985024	0.00174507	0.814421	4.83485e-06	NA	NA
OGFOD2	1.663e-07	1.46203e-05	5.23353	Brain_Cerebellum	2.53319e-05	0.0022192	4.21182	Artery_Tibial	1.41132e-08	2.78514e-06	5.67201	NA	NA	NA	1	1	1	0	3	0.247192	-5.23161	0.168365	-4.24503	1.16204	-5.55625	NA	NA	0.80476	1.6804e-07	0.866296	2.18568e-05	0.24522	2.75633e-08	NA	NA	0.922222	1.2998e-05	0.985024	0.00174507	0.813804	4.6376e-06	NA	NA
OGFOD2	1.663e-07	1.46203e-05	5.23353	Brain_Cerebellum	2.53319e-05	0.0022192	4.21182	Brain_Amygdala	1.41132e-08	5.1876e-06	5.67201	NA	NA	NA	1	1	1	0	3	0.247192	-5.23161	0.168365	-4.24503	1.16204	-5.55625	NA	NA	0.80476	1.6804e-07	0.866296	2.18568e-05	0.24522	2.75633e-08	NA	NA	0.922222	1.2998e-05	0.985024	0.00174507	0.837185	5.98728e-06	NA	NA
OGFOD2	1.663e-07	1.46203e-05	5.23353	Brain_Cerebellum	2.53319e-05	0.0022192	4.21182	Brain_Caudate_basal_ganglia	1.41132e-08	3.31996e-06	5.67201	NA	NA	NA	1	1	1	0	3	0.247192	-5.23161	0.168365	-4.24503	1.16204	-5.55625	NA	NA	0.80476	1.6804e-07	0.866296	2.18568e-05	0.24522	2.75633e-08	NA	NA	0.922222	1.2998e-05	0.985024	0.00174507	0.827874	5.05516e-06	NA	NA
OGFOD2	1.663e-07	1.46203e-05	5.23353	Brain_Cerebellum	2.53319e-05	0.0022192	4.21182	Brain_Cerebellar_Hemisphere	1.41132e-08	2.83377e-06	5.67201	NA	NA	NA	1	1	1	0	3	0.247192	-5.23161	0.168365	-4.24503	1.16204	-5.55625	NA	NA	0.80476	1.6804e-07	0.866296	2.18568e-05	0.24522	2.75633e-08	NA	NA	0.922222	1.2998e-05	0.985024	0.00174507	0.818747	4.45741e-06	NA	NA
OGFOD2	1.663e-07	1.46203e-05	5.23353	Brain_Cerebellum	2.53319e-05	0.0022192	4.21182	Brain_Cortex	1.07246e-05	0.000906819	4.40202	NA	NA	NA	1	1	1	0	3	0.247192	-5.23161	0.168365	-4.24503	0.101609	-4.45325	NA	NA	0.80476	1.6804e-07	0.866296	2.18568e-05	0.919067	8.45807e-06	NA	NA	0.922222	1.2998e-05	0.985024	0.00174507	0.990035	0.000641256	NA	NA
OGFOD2	1.663e-07	1.46203e-05	5.23353	Brain_Cerebellum	2.53319e-05	0.0022192	4.21182	Brain_Hypothalamus	1.41132e-08	3.86025e-06	5.67201	NA	NA	NA	1	1	1	0	3	0.247192	-5.23161	0.168365	-4.24503	1.16204	-5.55625	NA	NA	0.80476	1.6804e-07	0.866296	2.18568e-05	0.24522	2.75633e-08	NA	NA	0.922222	1.2998e-05	0.985024	0.00174507	0.8264	5.17976e-06	NA	NA
OGFOD2	1.663e-07	1.46203e-05	5.23353	Brain_Cerebellum	2.53319e-05	0.0022192	4.21182	Brain_Putamen_basal_ganglia	8.73199e-06	0.00084914	4.4464	NA	NA	NA	1	1	1	0	3	0.247192	-5.23161	0.168365	-4.24503	0.115148	-4.49594	NA	NA	0.80476	1.6804e-07	0.866296	2.18568e-05	0.908328	6.92636e-06	NA	NA	0.922222	1.2998e-05	0.985024	0.00174507	0.989026	0.000613714	NA	NA
OGFOD2	1.663e-07	1.46203e-05	5.23353	Brain_Cerebellum	2.53319e-05	0.0022192	4.21182	Brain_Spinal_cord_cervical_c-1	8.79615e-08	1.81468e-05	5.34998	NA	NA	NA	1	1	1	0	3	0.247192	-5.23161	0.168365	-4.24503	0.58521	-5.33085	NA	NA	0.80476	1.6804e-07	0.866296	2.18568e-05	0.558407	9.77543e-08	NA	NA	0.922222	1.2998e-05	0.985024	0.00174507	0.933517	1.62113e-05	NA	NA
OGFOD2	1.663e-07	1.46203e-05	5.23353	Brain_Cerebellum	2.53319e-05	0.0022192	4.21182	Colon_Sigmoid	1.41132e-08	2.76905e-06	5.67201	NA	NA	NA	1	1	1	0	3	0.247192	-5.23161	0.168365	-4.24503	1.16204	-5.55625	NA	NA	0.80476	1.6804e-07	0.866296	2.18568e-05	0.24522	2.75633e-08	NA	NA	0.922222	1.2998e-05	0.985024	0.00174507	0.823085	4.48624e-06	NA	NA
OGFOD2	1.663e-07	1.46203e-05	5.23353	Brain_Cerebellum	2.53319e-05	0.0022192	4.21182	Colon_Transverse	1.41132e-08	3.01518e-06	5.67201	NA	NA	NA	1	1	1	0	3	0.247192	-5.23161	0.168365	-4.24503	1.16204	-5.55625	NA	NA	0.80476	1.6804e-07	0.866296	2.18568e-05	0.24522	2.75633e-08	NA	NA	0.922222	1.2998e-05	0.985024	0.00174507	0.832398	4.83804e-06	NA	NA
OGFOD2	1.663e-07	1.46203e-05	5.23353	Brain_Cerebellum	2.53319e-05	0.0022192	4.21182	Esophagus_Mucosa	1.41132e-08	2.77387e-06	5.67201	NA	NA	NA	1	1	1	0	3	0.247192	-5.23161	0.168365	-4.24503	1.16204	-5.55625	NA	NA	0.80476	1.6804e-07	0.866296	2.18568e-05	0.24522	2.75633e-08	NA	NA	0.922222	1.2998e-05	0.985024	0.00174507	0.824974	4.33797e-06	NA	NA
OGFOD2	1.663e-07	1.46203e-05	5.23353	Brain_Cerebellum	2.53319e-05	0.0022192	4.21182	Kidney_Cortex	1.41132e-08	4.448e-06	-5.67201	NA	NA	NA	1	1	1	0	3	0.247192	-5.23161	0.168365	-4.24503	-1.16204	5.55625	NA	NA	0.80476	1.6804e-07	0.866296	2.18568e-05	0.24522	2.75633e-08	NA	NA	0.922222	1.2998e-05	0.985024	0.00174507	0.827701	6.83356e-06	NA	NA
OGFOD2	1.663e-07	1.46203e-05	5.23353	Brain_Cerebellum	2.53319e-05	0.0022192	4.21182	Liver	1.41132e-08	3.72306e-06	-5.67201	NA	NA	NA	1	1	1	0	3	0.247192	-5.23161	0.168365	-4.24503	-1.16204	5.55625	NA	NA	0.80476	1.6804e-07	0.866296	2.18568e-05	0.24522	2.75633e-08	NA	NA	0.922222	1.2998e-05	0.985024	0.00174507	0.811344	5.33157e-06	NA	NA
OGFOD2	1.663e-07	1.46203e-05	5.23353	Brain_Cerebellum	2.53319e-05	0.0022192	4.21182	Lung	1.41132e-08	2.82766e-06	5.67201	NA	NA	NA	1	1	1	0	3	0.247192	-5.23161	0.168365	-4.24503	1.16204	-5.55625	NA	NA	0.80476	1.6804e-07	0.866296	2.18568e-05	0.24522	2.75633e-08	NA	NA	0.922222	1.2998e-05	0.985024	0.00174507	0.813992	4.81158e-06	NA	NA
OGFOD2	1.663e-07	1.46203e-05	5.23353	Brain_Cerebellum	2.53319e-05	0.0022192	4.21182	Minor_Salivary_Gland	1.41132e-08	2.78134e-06	5.67201	NA	NA	NA	1	1	1	0	3	0.247192	-5.23161	0.168365	-4.24503	1.16204	-5.55625	NA	NA	0.80476	1.6804e-07	0.866296	2.18568e-05	0.24522	2.75633e-08	NA	NA	0.922222	1.2998e-05	0.985024	0.00174507	0.823144	4.75678e-06	NA	NA
OGFOD2	1.663e-07	1.46203e-05	5.23353	Brain_Cerebellum	2.53319e-05	0.0022192	4.21182	Muscle_Skeletal	1.41132e-08	3.04153e-06	-5.67201	NA	NA	NA	1	1	1	0	3	0.247192	-5.23161	0.168365	-4.24503	-1.16204	5.55625	NA	NA	0.80476	1.6804e-07	0.866296	2.18568e-05	0.24522	2.75633e-08	NA	NA	0.922222	1.2998e-05	0.985024	0.00174507	0.826764	4.95632e-06	NA	NA
OGFOD2	1.663e-07	1.46203e-05	5.23353	Brain_Cerebellum	2.53319e-05	0.0022192	4.21182	Ovary	1.41132e-08	3.07067e-06	5.67201	NA	NA	NA	1	1	1	0	3	0.247192	-5.23161	0.168365	-4.24503	1.16204	-5.55625	NA	NA	0.80476	1.6804e-07	0.866296	2.18568e-05	0.24522	2.75633e-08	NA	NA	0.922222	1.2998e-05	0.985024	0.00174507	0.825959	4.73836e-06	NA	NA
OGFOD2	1.663e-07	1.46203e-05	5.23353	Brain_Cerebellum	2.53319e-05	0.0022192	4.21182	Pancreas	1.41132e-08	3.45337e-06	5.67201	NA	NA	NA	1	1	1	0	3	0.247192	-5.23161	0.168365	-4.24503	1.16204	-5.55625	NA	NA	0.80476	1.6804e-07	0.866296	2.18568e-05	0.24522	2.75633e-08	NA	NA	0.922222	1.2998e-05	0.985024	0.00174507	0.823689	5.38292e-06	NA	NA
OGFOD2	1.663e-07	1.46203e-05	5.23353	Brain_Cerebellum	2.53319e-05	0.0022192	4.21182	Prostate	1.41132e-08	2.87299e-06	5.67201	NA	NA	NA	1	1	1	0	3	0.247192	-5.23161	0.168365	-4.24503	1.16204	-5.55625	NA	NA	0.80476	1.6804e-07	0.866296	2.18568e-05	0.24522	2.75633e-08	NA	NA	0.922222	1.2998e-05	0.985024	0.00174507	0.830308	4.79661e-06	NA	NA
OGFOD2	1.663e-07	1.46203e-05	5.23353	Brain_Cerebellum	2.53319e-05	0.0022192	4.21182	Skin_Not_Sun_Exposed_Suprapubic	1.41132e-08	3.23518e-06	5.67201	NA	NA	NA	1	1	1	0	3	0.247192	-5.23161	0.168365	-4.24503	1.16204	-5.55625	NA	NA	0.80476	1.6804e-07	0.866296	2.18568e-05	0.24522	2.75633e-08	NA	NA	0.922222	1.2998e-05	0.985024	0.00174507	0.830458	4.7018e-06	NA	NA
OGFOD2	1.663e-07	1.46203e-05	5.23353	Brain_Cerebellum	2.53319e-05	0.0022192	4.21182	Small_Intestine_Terminal_Ileum	1.41132e-08	3.00395e-06	-5.67201	NA	NA	NA	1	1	1	0	3	0.247192	-5.23161	0.168365	-4.24503	-1.16204	5.55625	NA	NA	0.80476	1.6804e-07	0.866296	2.18568e-05	0.24522	2.75633e-08	NA	NA	0.922222	1.2998e-05	0.985024	0.00174507	0.835766	4.93174e-06	NA	NA
OGFOD2	1.663e-07	1.46203e-05	5.23353	Brain_Cerebellum	2.53319e-05	0.0022192	4.21182	Spleen	1.41132e-08	2.89567e-06	-5.67201	NA	NA	NA	1	1	1	0	3	0.247192	-5.23161	0.168365	-4.24503	-1.16204	5.55625	NA	NA	0.80476	1.6804e-07	0.866296	2.18568e-05	0.24522	2.75633e-08	NA	NA	0.922222	1.2998e-05	0.985024	0.00174507	0.82287	4.43151e-06	NA	NA
OGFOD2	1.663e-07	1.46203e-05	5.23353	Brain_Cerebellum	2.53319e-05	0.0022192	4.21182	Stomach	1.41132e-08	3.14899e-06	5.67201	NA	NA	NA	1	1	1	0	3	0.247192	-5.23161	0.168365	-4.24503	1.16204	-5.55625	NA	NA	0.80476	1.6804e-07	0.866296	2.18568e-05	0.24522	2.75633e-08	NA	NA	0.922222	1.2998e-05	0.985024	0.00174507	0.831504	5.21884e-06	NA	NA
OGFOD2	1.663e-07	1.46203e-05	5.23353	Brain_Cerebellum	2.53319e-05	0.0022192	4.21182	Testis	1.41132e-08	3.20526e-06	-5.67201	NA	NA	NA	1	1	1	0	3	0.247192	-5.23161	0.168365	-4.24503	-0.661786	5.55625	NA	NA	0.80476	1.6804e-07	0.866296	2.18568e-05	0.508108	2.75633e-08	NA	NA	0.922222	1.2998e-05	0.985024	0.00174507	0.925576	5.27659e-06	NA	NA
OGFOD2	1.663e-07	1.46203e-05	5.23353	Brain_Cerebellum	2.53319e-05	0.0022192	4.21182	Thyroid	1.41132e-08	3.02355e-06	5.67201	NA	NA	NA	1	1	1	0	3	0.247192	-5.23161	0.168365	-4.24503	1.16204	-5.55625	NA	NA	0.80476	1.6804e-07	0.866296	2.18568e-05	0.24522	2.75633e-08	NA	NA	0.922222	1.2998e-05	0.985024	0.00174507	0.82172	4.44496e-06	NA	NA
OGFOD2	1.663e-07	1.46203e-05	5.23353	Brain_Cerebellum	2.53319e-05	0.0022192	4.21182	Uterus	1.41132e-08	3.04857e-06	5.67201	NA	NA	NA	1	1	1	0	3	0.247192	-5.23161	0.168365	-4.24503	1.16204	-5.55625	NA	NA	0.80476	1.6804e-07	0.866296	2.18568e-05	0.24522	2.75633e-08	NA	NA	0.922222	1.2998e-05	0.985024	0.00174507	0.819125	4.84748e-06	NA	NA
OGFOD2	1.663e-07	1.46203e-05	5.23353	Brain_Cerebellum	2.53319e-05	0.0022192	4.21182	Vagina	1.41132e-08	3.24146e-06	5.67201	NA	NA	NA	1	1	1	0	3	0.247192	-5.23161	0.168365	-4.24503	1.16204	-5.55625	NA	NA	0.80476	1.6804e-07	0.866296	2.18568e-05	0.24522	2.75633e-08	NA	NA	0.922222	1.2998e-05	0.985024	0.00174507	0.827594	4.85115e-06	NA	NA
OGFOD2	1.663e-07	1.46203e-05	5.23353	Brain_Cerebellum	2.53319e-05	0.0022192	4.21182	smultixcan	1.41132e-08	2.6452e-06	-5.67201	NA	NA	NA	1	1	1	0	3	0.247192	-5.23161	0.168365	-4.24503	-1.06199	5.55625	NA	NA	0.80476	1.6804e-07	0.866296	2.18568e-05	0.283482	2.75633e-08	NA	NA	0.922222	1.2998e-05	0.985024	0.00174507	0.832308	4.51124e-06	NA	NA
OGFOD2	1.663e-07	1.46203e-05	5.23353	Brain_Cortex	2.53319e-05	0.00219889	4.21182	Artery_Aorta	1.41132e-08	2.74377e-06	5.67201	NA	NA	NA	1	1	1	0	3	0.247192	-5.23161	0.168365	-4.24503	1.16204	-5.55625	NA	NA	0.80476	1.6804e-07	0.866296	2.18568e-05	0.24522	2.75633e-08	NA	NA	0.922222	1.2998e-05	0.988597	0.00187846	0.822222	4.52025e-06	NA	NA
OGFOD2	1.663e-07	1.46203e-05	5.23353	Brain_Cortex	2.53319e-05	0.00219889	4.21182	Artery_Coronary	1.41132e-08	3.0341e-06	5.67201	NA	NA	NA	1	1	1	0	3	0.247192	-5.23161	0.168365	-4.24503	1.16204	-5.55625	NA	NA	0.80476	1.6804e-07	0.866296	2.18568e-05	0.24522	2.75633e-08	NA	NA	0.922222	1.2998e-05	0.988597	0.00187846	0.814421	4.83485e-06	NA	NA
OGFOD2	1.663e-07	1.46203e-05	5.23353	Brain_Cortex	2.53319e-05	0.00219889	4.21182	Artery_Tibial	1.41132e-08	2.78514e-06	5.67201	NA	NA	NA	1	1	1	0	3	0.247192	-5.23161	0.168365	-4.24503	1.16204	-5.55625	NA	NA	0.80476	1.6804e-07	0.866296	2.18568e-05	0.24522	2.75633e-08	NA	NA	0.922222	1.2998e-05	0.988597	0.00187846	0.813804	4.6376e-06	NA	NA
OGFOD2	1.663e-07	1.46203e-05	5.23353	Brain_Cortex	2.53319e-05	0.00219889	4.21182	Brain_Amygdala	1.41132e-08	5.1876e-06	5.67201	NA	NA	NA	1	1	1	0	3	0.247192	-5.23161	0.168365	-4.24503	1.16204	-5.55625	NA	NA	0.80476	1.6804e-07	0.866296	2.18568e-05	0.24522	2.75633e-08	NA	NA	0.922222	1.2998e-05	0.988597	0.00187846	0.837185	5.98728e-06	NA	NA
OGFOD2	1.663e-07	1.46203e-05	5.23353	Brain_Cortex	2.53319e-05	0.00219889	4.21182	Brain_Caudate_basal_ganglia	1.41132e-08	3.31996e-06	5.67201	NA	NA	NA	1	1	1	0	3	0.247192	-5.23161	0.168365	-4.24503	1.16204	-5.55625	NA	NA	0.80476	1.6804e-07	0.866296	2.18568e-05	0.24522	2.75633e-08	NA	NA	0.922222	1.2998e-05	0.988597	0.00187846	0.827874	5.05516e-06	NA	NA
OGFOD2	1.663e-07	1.46203e-05	5.23353	Brain_Cortex	2.53319e-05	0.00219889	4.21182	Brain_Cerebellar_Hemisphere	1.41132e-08	2.83377e-06	5.67201	NA	NA	NA	1	1	1	0	3	0.247192	-5.23161	0.168365	-4.24503	1.16204	-5.55625	NA	NA	0.80476	1.6804e-07	0.866296	2.18568e-05	0.24522	2.75633e-08	NA	NA	0.922222	1.2998e-05	0.988597	0.00187846	0.818747	4.45741e-06	NA	NA
OGFOD2	1.663e-07	1.46203e-05	5.23353	Brain_Cortex	2.53319e-05	0.00219889	4.21182	Brain_Cortex	1.07246e-05	0.000906819	4.40202	NA	NA	NA	1	1	1	0	3	0.247192	-5.23161	0.168365	-4.24503	0.101609	-4.45325	NA	NA	0.80476	1.6804e-07	0.866296	2.18568e-05	0.919067	8.45807e-06	NA	NA	0.922222	1.2998e-05	0.988597	0.00187846	0.990035	0.000641256	NA	NA
OGFOD2	1.663e-07	1.46203e-05	5.23353	Brain_Cortex	2.53319e-05	0.00219889	4.21182	Brain_Hypothalamus	1.41132e-08	3.86025e-06	5.67201	NA	NA	NA	1	1	1	0	3	0.247192	-5.23161	0.168365	-4.24503	1.16204	-5.55625	NA	NA	0.80476	1.6804e-07	0.866296	2.18568e-05	0.24522	2.75633e-08	NA	NA	0.922222	1.2998e-05	0.988597	0.00187846	0.8264	5.17976e-06	NA	NA
OGFOD2	1.663e-07	1.46203e-05	5.23353	Brain_Cortex	2.53319e-05	0.00219889	4.21182	Brain_Putamen_basal_ganglia	8.73199e-06	0.00084914	4.4464	NA	NA	NA	1	1	1	0	3	0.247192	-5.23161	0.168365	-4.24503	0.115148	-4.49594	NA	NA	0.80476	1.6804e-07	0.866296	2.18568e-05	0.908328	6.92636e-06	NA	NA	0.922222	1.2998e-05	0.988597	0.00187846	0.989026	0.000613714	NA	NA
OGFOD2	1.663e-07	1.46203e-05	5.23353	Brain_Cortex	2.53319e-05	0.00219889	4.21182	Brain_Spinal_cord_cervical_c-1	8.79615e-08	1.81468e-05	5.34998	NA	NA	NA	1	1	1	0	3	0.247192	-5.23161	0.168365	-4.24503	0.58521	-5.33085	NA	NA	0.80476	1.6804e-07	0.866296	2.18568e-05	0.558407	9.77543e-08	NA	NA	0.922222	1.2998e-05	0.988597	0.00187846	0.933517	1.62113e-05	NA	NA
OGFOD2	1.663e-07	1.46203e-05	5.23353	Brain_Cortex	2.53319e-05	0.00219889	4.21182	Colon_Sigmoid	1.41132e-08	2.76905e-06	5.67201	NA	NA	NA	1	1	1	0	3	0.247192	-5.23161	0.168365	-4.24503	1.16204	-5.55625	NA	NA	0.80476	1.6804e-07	0.866296	2.18568e-05	0.24522	2.75633e-08	NA	NA	0.922222	1.2998e-05	0.988597	0.00187846	0.823085	4.48624e-06	NA	NA
OGFOD2	1.663e-07	1.46203e-05	5.23353	Brain_Cortex	2.53319e-05	0.00219889	4.21182	Colon_Transverse	1.41132e-08	3.01518e-06	5.67201	NA	NA	NA	1	1	1	0	3	0.247192	-5.23161	0.168365	-4.24503	1.16204	-5.55625	NA	NA	0.80476	1.6804e-07	0.866296	2.18568e-05	0.24522	2.75633e-08	NA	NA	0.922222	1.2998e-05	0.988597	0.00187846	0.832398	4.83804e-06	NA	NA
OGFOD2	1.663e-07	1.46203e-05	5.23353	Brain_Cortex	2.53319e-05	0.00219889	4.21182	Esophagus_Mucosa	1.41132e-08	2.77387e-06	5.67201	NA	NA	NA	1	1	1	0	3	0.247192	-5.23161	0.168365	-4.24503	1.16204	-5.55625	NA	NA	0.80476	1.6804e-07	0.866296	2.18568e-05	0.24522	2.75633e-08	NA	NA	0.922222	1.2998e-05	0.988597	0.00187846	0.824974	4.33797e-06	NA	NA
OGFOD2	1.663e-07	1.46203e-05	5.23353	Brain_Cortex	2.53319e-05	0.00219889	4.21182	Kidney_Cortex	1.41132e-08	4.448e-06	-5.67201	NA	NA	NA	1	1	1	0	3	0.247192	-5.23161	0.168365	-4.24503	-1.16204	5.55625	NA	NA	0.80476	1.6804e-07	0.866296	2.18568e-05	0.24522	2.75633e-08	NA	NA	0.922222	1.2998e-05	0.988597	0.00187846	0.827701	6.83356e-06	NA	NA
OGFOD2	1.663e-07	1.46203e-05	5.23353	Brain_Cortex	2.53319e-05	0.00219889	4.21182	Liver	1.41132e-08	3.72306e-06	-5.67201	NA	NA	NA	1	1	1	0	3	0.247192	-5.23161	0.168365	-4.24503	-1.16204	5.55625	NA	NA	0.80476	1.6804e-07	0.866296	2.18568e-05	0.24522	2.75633e-08	NA	NA	0.922222	1.2998e-05	0.988597	0.00187846	0.811344	5.33157e-06	NA	NA
OGFOD2	1.663e-07	1.46203e-05	5.23353	Brain_Cortex	2.53319e-05	0.00219889	4.21182	Lung	1.41132e-08	2.82766e-06	5.67201	NA	NA	NA	1	1	1	0	3	0.247192	-5.23161	0.168365	-4.24503	1.16204	-5.55625	NA	NA	0.80476	1.6804e-07	0.866296	2.18568e-05	0.24522	2.75633e-08	NA	NA	0.922222	1.2998e-05	0.988597	0.00187846	0.813992	4.81158e-06	NA	NA
OGFOD2	1.663e-07	1.46203e-05	5.23353	Brain_Cortex	2.53319e-05	0.00219889	4.21182	Minor_Salivary_Gland	1.41132e-08	2.78134e-06	5.67201	NA	NA	NA	1	1	1	0	3	0.247192	-5.23161	0.168365	-4.24503	1.16204	-5.55625	NA	NA	0.80476	1.6804e-07	0.866296	2.18568e-05	0.24522	2.75633e-08	NA	NA	0.922222	1.2998e-05	0.988597	0.00187846	0.823144	4.75678e-06	NA	NA
OGFOD2	1.663e-07	1.46203e-05	5.23353	Brain_Cortex	2.53319e-05	0.00219889	4.21182	Muscle_Skeletal	1.41132e-08	3.04153e-06	-5.67201	NA	NA	NA	1	1	1	0	3	0.247192	-5.23161	0.168365	-4.24503	-1.16204	5.55625	NA	NA	0.80476	1.6804e-07	0.866296	2.18568e-05	0.24522	2.75633e-08	NA	NA	0.922222	1.2998e-05	0.988597	0.00187846	0.826764	4.95632e-06	NA	NA
OGFOD2	1.663e-07	1.46203e-05	5.23353	Brain_Cortex	2.53319e-05	0.00219889	4.21182	Ovary	1.41132e-08	3.07067e-06	5.67201	NA	NA	NA	1	1	1	0	3	0.247192	-5.23161	0.168365	-4.24503	1.16204	-5.55625	NA	NA	0.80476	1.6804e-07	0.866296	2.18568e-05	0.24522	2.75633e-08	NA	NA	0.922222	1.2998e-05	0.988597	0.00187846	0.825959	4.73836e-06	NA	NA
OGFOD2	1.663e-07	1.46203e-05	5.23353	Brain_Cortex	2.53319e-05	0.00219889	4.21182	Pancreas	1.41132e-08	3.45337e-06	5.67201	NA	NA	NA	1	1	1	0	3	0.247192	-5.23161	0.168365	-4.24503	1.16204	-5.55625	NA	NA	0.80476	1.6804e-07	0.866296	2.18568e-05	0.24522	2.75633e-08	NA	NA	0.922222	1.2998e-05	0.988597	0.00187846	0.823689	5.38292e-06	NA	NA
OGFOD2	1.663e-07	1.46203e-05	5.23353	Brain_Cortex	2.53319e-05	0.00219889	4.21182	Prostate	1.41132e-08	2.87299e-06	5.67201	NA	NA	NA	1	1	1	0	3	0.247192	-5.23161	0.168365	-4.24503	1.16204	-5.55625	NA	NA	0.80476	1.6804e-07	0.866296	2.18568e-05	0.24522	2.75633e-08	NA	NA	0.922222	1.2998e-05	0.988597	0.00187846	0.830308	4.79661e-06	NA	NA
OGFOD2	1.663e-07	1.46203e-05	5.23353	Brain_Cortex	2.53319e-05	0.00219889	4.21182	Skin_Not_Sun_Exposed_Suprapubic	1.41132e-08	3.23518e-06	5.67201	NA	NA	NA	1	1	1	0	3	0.247192	-5.23161	0.168365	-4.24503	1.16204	-5.55625	NA	NA	0.80476	1.6804e-07	0.866296	2.18568e-05	0.24522	2.75633e-08	NA	NA	0.922222	1.2998e-05	0.988597	0.00187846	0.830458	4.7018e-06	NA	NA
OGFOD2	1.663e-07	1.46203e-05	5.23353	Brain_Cortex	2.53319e-05	0.00219889	4.21182	Small_Intestine_Terminal_Ileum	1.41132e-08	3.00395e-06	-5.67201	NA	NA	NA	1	1	1	0	3	0.247192	-5.23161	0.168365	-4.24503	-1.16204	5.55625	NA	NA	0.80476	1.6804e-07	0.866296	2.18568e-05	0.24522	2.75633e-08	NA	NA	0.922222	1.2998e-05	0.988597	0.00187846	0.835766	4.93174e-06	NA	NA
OGFOD2	1.663e-07	1.46203e-05	5.23353	Brain_Cortex	2.53319e-05	0.00219889	4.21182	Spleen	1.41132e-08	2.89567e-06	-5.67201	NA	NA	NA	1	1	1	0	3	0.247192	-5.23161	0.168365	-4.24503	-1.16204	5.55625	NA	NA	0.80476	1.6804e-07	0.866296	2.18568e-05	0.24522	2.75633e-08	NA	NA	0.922222	1.2998e-05	0.988597	0.00187846	0.82287	4.43151e-06	NA	NA
OGFOD2	1.663e-07	1.46203e-05	5.23353	Brain_Cortex	2.53319e-05	0.00219889	4.21182	Stomach	1.41132e-08	3.14899e-06	5.67201	NA	NA	NA	1	1	1	0	3	0.247192	-5.23161	0.168365	-4.24503	1.16204	-5.55625	NA	NA	0.80476	1.6804e-07	0.866296	2.18568e-05	0.24522	2.75633e-08	NA	NA	0.922222	1.2998e-05	0.988597	0.00187846	0.831504	5.21884e-06	NA	NA
OGFOD2	1.663e-07	1.46203e-05	5.23353	Brain_Cortex	2.53319e-05	0.00219889	4.21182	Testis	1.41132e-08	3.20526e-06	-5.67201	NA	NA	NA	1	1	1	0	3	0.247192	-5.23161	0.168365	-4.24503	-0.661786	5.55625	NA	NA	0.80476	1.6804e-07	0.866296	2.18568e-05	0.508108	2.75633e-08	NA	NA	0.922222	1.2998e-05	0.988597	0.00187846	0.925576	5.27659e-06	NA	NA
OGFOD2	1.663e-07	1.46203e-05	5.23353	Brain_Cortex	2.53319e-05	0.00219889	4.21182	Thyroid	1.41132e-08	3.02355e-06	5.67201	NA	NA	NA	1	1	1	0	3	0.247192	-5.23161	0.168365	-4.24503	1.16204	-5.55625	NA	NA	0.80476	1.6804e-07	0.866296	2.18568e-05	0.24522	2.75633e-08	NA	NA	0.922222	1.2998e-05	0.988597	0.00187846	0.82172	4.44496e-06	NA	NA
OGFOD2	1.663e-07	1.46203e-05	5.23353	Brain_Cortex	2.53319e-05	0.00219889	4.21182	Uterus	1.41132e-08	3.04857e-06	5.67201	NA	NA	NA	1	1	1	0	3	0.247192	-5.23161	0.168365	-4.24503	1.16204	-5.55625	NA	NA	0.80476	1.6804e-07	0.866296	2.18568e-05	0.24522	2.75633e-08	NA	NA	0.922222	1.2998e-05	0.988597	0.00187846	0.819125	4.84748e-06	NA	NA
OGFOD2	1.663e-07	1.46203e-05	5.23353	Brain_Cortex	2.53319e-05	0.00219889	4.21182	Vagina	1.41132e-08	3.24146e-06	5.67201	NA	NA	NA	1	1	1	0	3	0.247192	-5.23161	0.168365	-4.24503	1.16204	-5.55625	NA	NA	0.80476	1.6804e-07	0.866296	2.18568e-05	0.24522	2.75633e-08	NA	NA	0.922222	1.2998e-05	0.988597	0.00187846	0.827594	4.85115e-06	NA	NA
OGFOD2	1.663e-07	1.46203e-05	5.23353	Brain_Cortex	2.53319e-05	0.00219889	4.21182	smultixcan	1.41132e-08	2.6452e-06	-5.67201	NA	NA	NA	1	1	1	0	3	0.247192	-5.23161	0.168365	-4.24503	-1.06199	5.55625	NA	NA	0.80476	1.6804e-07	0.866296	2.18568e-05	0.283482	2.75633e-08	NA	NA	0.922222	1.2998e-05	0.988597	0.00187846	0.832308	4.51124e-06	NA	NA
OGFOD2	1.663e-07	1.46203e-05	5.23353	Brain_Frontal_Cortex_BA9	1.64373e-09	4.49743e-07	6.02959	Artery_Aorta	1.41132e-08	2.74377e-06	5.67201	NA	NA	NA	1	1	1	0	3	0.247192	-5.23161	1.04535	-5.93195	1.16204	-5.55625	NA	NA	0.80476	1.6804e-07	0.295862	2.99351e-09	0.24522	2.75633e-08	NA	NA	0.922222	1.2998e-05	0.86835	8.17431e-07	0.822222	4.52025e-06	NA	NA
OGFOD2	1.663e-07	1.46203e-05	5.23353	Brain_Frontal_Cortex_BA9	1.64373e-09	4.49743e-07	6.02959	Artery_Coronary	1.41132e-08	3.0341e-06	5.67201	NA	NA	NA	1	1	1	0	3	0.247192	-5.23161	1.04535	-5.93195	1.16204	-5.55625	NA	NA	0.80476	1.6804e-07	0.295862	2.99351e-09	0.24522	2.75633e-08	NA	NA	0.922222	1.2998e-05	0.86835	8.17431e-07	0.814421	4.83485e-06	NA	NA
OGFOD2	1.663e-07	1.46203e-05	5.23353	Brain_Frontal_Cortex_BA9	1.64373e-09	4.49743e-07	6.02959	Artery_Tibial	1.41132e-08	2.78514e-06	5.67201	NA	NA	NA	1	1	1	0	3	0.247192	-5.23161	1.04535	-5.93195	1.16204	-5.55625	NA	NA	0.80476	1.6804e-07	0.295862	2.99351e-09	0.24522	2.75633e-08	NA	NA	0.922222	1.2998e-05	0.86835	8.17431e-07	0.813804	4.6376e-06	NA	NA
OGFOD2	1.663e-07	1.46203e-05	5.23353	Brain_Frontal_Cortex_BA9	1.64373e-09	4.49743e-07	6.02959	Brain_Amygdala	1.41132e-08	5.1876e-06	5.67201	NA	NA	NA	1	1	1	0	3	0.247192	-5.23161	1.04535	-5.93195	1.16204	-5.55625	NA	NA	0.80476	1.6804e-07	0.295862	2.99351e-09	0.24522	2.75633e-08	NA	NA	0.922222	1.2998e-05	0.86835	8.17431e-07	0.837185	5.98728e-06	NA	NA
OGFOD2	1.663e-07	1.46203e-05	5.23353	Brain_Frontal_Cortex_BA9	1.64373e-09	4.49743e-07	6.02959	Brain_Caudate_basal_ganglia	1.41132e-08	3.31996e-06	5.67201	NA	NA	NA	1	1	1	0	3	0.247192	-5.23161	1.04535	-5.93195	1.16204	-5.55625	NA	NA	0.80476	1.6804e-07	0.295862	2.99351e-09	0.24522	2.75633e-08	NA	NA	0.922222	1.2998e-05	0.86835	8.17431e-07	0.827874	5.05516e-06	NA	NA
OGFOD2	1.663e-07	1.46203e-05	5.23353	Brain_Frontal_Cortex_BA9	1.64373e-09	4.49743e-07	6.02959	Brain_Cerebellar_Hemisphere	1.41132e-08	2.83377e-06	5.67201	NA	NA	NA	1	1	1	0	3	0.247192	-5.23161	1.04535	-5.93195	1.16204	-5.55625	NA	NA	0.80476	1.6804e-07	0.295862	2.99351e-09	0.24522	2.75633e-08	NA	NA	0.922222	1.2998e-05	0.86835	8.17431e-07	0.818747	4.45741e-06	NA	NA
OGFOD2	1.663e-07	1.46203e-05	5.23353	Brain_Frontal_Cortex_BA9	1.64373e-09	4.49743e-07	6.02959	Brain_Cortex	1.07246e-05	0.000906819	4.40202	NA	NA	NA	1	1	1	0	3	0.247192	-5.23161	1.04535	-5.93195	0.101609	-4.45325	NA	NA	0.80476	1.6804e-07	0.295862	2.99351e-09	0.919067	8.45807e-06	NA	NA	0.922222	1.2998e-05	0.86835	8.17431e-07	0.990035	0.000641256	NA	NA
OGFOD2	1.663e-07	1.46203e-05	5.23353	Brain_Frontal_Cortex_BA9	1.64373e-09	4.49743e-07	6.02959	Brain_Hypothalamus	1.41132e-08	3.86025e-06	5.67201	NA	NA	NA	1	1	1	0	3	0.247192	-5.23161	1.04535	-5.93195	1.16204	-5.55625	NA	NA	0.80476	1.6804e-07	0.295862	2.99351e-09	0.24522	2.75633e-08	NA	NA	0.922222	1.2998e-05	0.86835	8.17431e-07	0.8264	5.17976e-06	NA	NA
OGFOD2	1.663e-07	1.46203e-05	5.23353	Brain_Frontal_Cortex_BA9	1.64373e-09	4.49743e-07	6.02959	Brain_Putamen_basal_ganglia	8.73199e-06	0.00084914	4.4464	NA	NA	NA	1	1	1	0	3	0.247192	-5.23161	1.04535	-5.93195	0.115148	-4.49594	NA	NA	0.80476	1.6804e-07	0.295862	2.99351e-09	0.908328	6.92636e-06	NA	NA	0.922222	1.2998e-05	0.86835	8.17431e-07	0.989026	0.000613714	NA	NA
OGFOD2	1.663e-07	1.46203e-05	5.23353	Brain_Frontal_Cortex_BA9	1.64373e-09	4.49743e-07	6.02959	Brain_Spinal_cord_cervical_c-1	8.79615e-08	1.81468e-05	5.34998	NA	NA	NA	1	1	1	0	3	0.247192	-5.23161	1.04535	-5.93195	0.58521	-5.33085	NA	NA	0.80476	1.6804e-07	0.295862	2.99351e-09	0.558407	9.77543e-08	NA	NA	0.922222	1.2998e-05	0.86835	8.17431e-07	0.933517	1.62113e-05	NA	NA
OGFOD2	1.663e-07	1.46203e-05	5.23353	Brain_Frontal_Cortex_BA9	1.64373e-09	4.49743e-07	6.02959	Colon_Sigmoid	1.41132e-08	2.76905e-06	5.67201	NA	NA	NA	1	1	1	0	3	0.247192	-5.23161	1.04535	-5.93195	1.16204	-5.55625	NA	NA	0.80476	1.6804e-07	0.295862	2.99351e-09	0.24522	2.75633e-08	NA	NA	0.922222	1.2998e-05	0.86835	8.17431e-07	0.823085	4.48624e-06	NA	NA
OGFOD2	1.663e-07	1.46203e-05	5.23353	Brain_Frontal_Cortex_BA9	1.64373e-09	4.49743e-07	6.02959	Colon_Transverse	1.41132e-08	3.01518e-06	5.67201	NA	NA	NA	1	1	1	0	3	0.247192	-5.23161	1.04535	-5.93195	1.16204	-5.55625	NA	NA	0.80476	1.6804e-07	0.295862	2.99351e-09	0.24522	2.75633e-08	NA	NA	0.922222	1.2998e-05	0.86835	8.17431e-07	0.832398	4.83804e-06	NA	NA
OGFOD2	1.663e-07	1.46203e-05	5.23353	Brain_Frontal_Cortex_BA9	1.64373e-09	4.49743e-07	6.02959	Esophagus_Mucosa	1.41132e-08	2.77387e-06	5.67201	NA	NA	NA	1	1	1	0	3	0.247192	-5.23161	1.04535	-5.93195	1.16204	-5.55625	NA	NA	0.80476	1.6804e-07	0.295862	2.99351e-09	0.24522	2.75633e-08	NA	NA	0.922222	1.2998e-05	0.86835	8.17431e-07	0.824974	4.33797e-06	NA	NA
OGFOD2	1.663e-07	1.46203e-05	5.23353	Brain_Frontal_Cortex_BA9	1.64373e-09	4.49743e-07	6.02959	Kidney_Cortex	1.41132e-08	4.448e-06	-5.67201	NA	NA	NA	1	1	1	0	3	0.247192	-5.23161	1.04535	-5.93195	-1.16204	5.55625	NA	NA	0.80476	1.6804e-07	0.295862	2.99351e-09	0.24522	2.75633e-08	NA	NA	0.922222	1.2998e-05	0.86835	8.17431e-07	0.827701	6.83356e-06	NA	NA
OGFOD2	1.663e-07	1.46203e-05	5.23353	Brain_Frontal_Cortex_BA9	1.64373e-09	4.49743e-07	6.02959	Liver	1.41132e-08	3.72306e-06	-5.67201	NA	NA	NA	1	1	1	0	3	0.247192	-5.23161	1.04535	-5.93195	-1.16204	5.55625	NA	NA	0.80476	1.6804e-07	0.295862	2.99351e-09	0.24522	2.75633e-08	NA	NA	0.922222	1.2998e-05	0.86835	8.17431e-07	0.811344	5.33157e-06	NA	NA
OGFOD2	1.663e-07	1.46203e-05	5.23353	Brain_Frontal_Cortex_BA9	1.64373e-09	4.49743e-07	6.02959	Lung	1.41132e-08	2.82766e-06	5.67201	NA	NA	NA	1	1	1	0	3	0.247192	-5.23161	1.04535	-5.93195	1.16204	-5.55625	NA	NA	0.80476	1.6804e-07	0.295862	2.99351e-09	0.24522	2.75633e-08	NA	NA	0.922222	1.2998e-05	0.86835	8.17431e-07	0.813992	4.81158e-06	NA	NA
OGFOD2	1.663e-07	1.46203e-05	5.23353	Brain_Frontal_Cortex_BA9	1.64373e-09	4.49743e-07	6.02959	Minor_Salivary_Gland	1.41132e-08	2.78134e-06	5.67201	NA	NA	NA	1	1	1	0	3	0.247192	-5.23161	1.04535	-5.93195	1.16204	-5.55625	NA	NA	0.80476	1.6804e-07	0.295862	2.99351e-09	0.24522	2.75633e-08	NA	NA	0.922222	1.2998e-05	0.86835	8.17431e-07	0.823144	4.75678e-06	NA	NA
OGFOD2	1.663e-07	1.46203e-05	5.23353	Brain_Frontal_Cortex_BA9	1.64373e-09	4.49743e-07	6.02959	Muscle_Skeletal	1.41132e-08	3.04153e-06	-5.67201	NA	NA	NA	1	1	1	0	3	0.247192	-5.23161	1.04535	-5.93195	-1.16204	5.55625	NA	NA	0.80476	1.6804e-07	0.295862	2.99351e-09	0.24522	2.75633e-08	NA	NA	0.922222	1.2998e-05	0.86835	8.17431e-07	0.826764	4.95632e-06	NA	NA
OGFOD2	1.663e-07	1.46203e-05	5.23353	Brain_Frontal_Cortex_BA9	1.64373e-09	4.49743e-07	6.02959	Ovary	1.41132e-08	3.07067e-06	5.67201	NA	NA	NA	1	1	1	0	3	0.247192	-5.23161	1.04535	-5.93195	1.16204	-5.55625	NA	NA	0.80476	1.6804e-07	0.295862	2.99351e-09	0.24522	2.75633e-08	NA	NA	0.922222	1.2998e-05	0.86835	8.17431e-07	0.825959	4.73836e-06	NA	NA
OGFOD2	1.663e-07	1.46203e-05	5.23353	Brain_Frontal_Cortex_BA9	1.64373e-09	4.49743e-07	6.02959	Pancreas	1.41132e-08	3.45337e-06	5.67201	NA	NA	NA	1	1	1	0	3	0.247192	-5.23161	1.04535	-5.93195	1.16204	-5.55625	NA	NA	0.80476	1.6804e-07	0.295862	2.99351e-09	0.24522	2.75633e-08	NA	NA	0.922222	1.2998e-05	0.86835	8.17431e-07	0.823689	5.38292e-06	NA	NA
OGFOD2	1.663e-07	1.46203e-05	5.23353	Brain_Frontal_Cortex_BA9	1.64373e-09	4.49743e-07	6.02959	Prostate	1.41132e-08	2.87299e-06	5.67201	NA	NA	NA	1	1	1	0	3	0.247192	-5.23161	1.04535	-5.93195	1.16204	-5.55625	NA	NA	0.80476	1.6804e-07	0.295862	2.99351e-09	0.24522	2.75633e-08	NA	NA	0.922222	1.2998e-05	0.86835	8.17431e-07	0.830308	4.79661e-06	NA	NA
OGFOD2	1.663e-07	1.46203e-05	5.23353	Brain_Frontal_Cortex_BA9	1.64373e-09	4.49743e-07	6.02959	Skin_Not_Sun_Exposed_Suprapubic	1.41132e-08	3.23518e-06	5.67201	NA	NA	NA	1	1	1	0	3	0.247192	-5.23161	1.04535	-5.93195	1.16204	-5.55625	NA	NA	0.80476	1.6804e-07	0.295862	2.99351e-09	0.24522	2.75633e-08	NA	NA	0.922222	1.2998e-05	0.86835	8.17431e-07	0.830458	4.7018e-06	NA	NA
OGFOD2	1.663e-07	1.46203e-05	5.23353	Brain_Frontal_Cortex_BA9	1.64373e-09	4.49743e-07	6.02959	Small_Intestine_Terminal_Ileum	1.41132e-08	3.00395e-06	-5.67201	NA	NA	NA	1	1	1	0	3	0.247192	-5.23161	1.04535	-5.93195	-1.16204	5.55625	NA	NA	0.80476	1.6804e-07	0.295862	2.99351e-09	0.24522	2.75633e-08	NA	NA	0.922222	1.2998e-05	0.86835	8.17431e-07	0.835766	4.93174e-06	NA	NA
OGFOD2	1.663e-07	1.46203e-05	5.23353	Brain_Frontal_Cortex_BA9	1.64373e-09	4.49743e-07	6.02959	Spleen	1.41132e-08	2.89567e-06	-5.67201	NA	NA	NA	1	1	1	0	3	0.247192	-5.23161	1.04535	-5.93195	-1.16204	5.55625	NA	NA	0.80476	1.6804e-07	0.295862	2.99351e-09	0.24522	2.75633e-08	NA	NA	0.922222	1.2998e-05	0.86835	8.17431e-07	0.82287	4.43151e-06	NA	NA
OGFOD2	1.663e-07	1.46203e-05	5.23353	Brain_Frontal_Cortex_BA9	1.64373e-09	4.49743e-07	6.02959	Stomach	1.41132e-08	3.14899e-06	5.67201	NA	NA	NA	1	1	1	0	3	0.247192	-5.23161	1.04535	-5.93195	1.16204	-5.55625	NA	NA	0.80476	1.6804e-07	0.295862	2.99351e-09	0.24522	2.75633e-08	NA	NA	0.922222	1.2998e-05	0.86835	8.17431e-07	0.831504	5.21884e-06	NA	NA
OGFOD2	1.663e-07	1.46203e-05	5.23353	Brain_Frontal_Cortex_BA9	1.64373e-09	4.49743e-07	6.02959	Testis	1.41132e-08	3.20526e-06	-5.67201	NA	NA	NA	1	1	1	0	3	0.247192	-5.23161	1.04535	-5.93195	-0.661786	5.55625	NA	NA	0.80476	1.6804e-07	0.295862	2.99351e-09	0.508108	2.75633e-08	NA	NA	0.922222	1.2998e-05	0.86835	8.17431e-07	0.925576	5.27659e-06	NA	NA
OGFOD2	1.663e-07	1.46203e-05	5.23353	Brain_Frontal_Cortex_BA9	1.64373e-09	4.49743e-07	6.02959	Thyroid	1.41132e-08	3.02355e-06	5.67201	NA	NA	NA	1	1	1	0	3	0.247192	-5.23161	1.04535	-5.93195	1.16204	-5.55625	NA	NA	0.80476	1.6804e-07	0.295862	2.99351e-09	0.24522	2.75633e-08	NA	NA	0.922222	1.2998e-05	0.86835	8.17431e-07	0.82172	4.44496e-06	NA	NA
OGFOD2	1.663e-07	1.46203e-05	5.23353	Brain_Frontal_Cortex_BA9	1.64373e-09	4.49743e-07	6.02959	Uterus	1.41132e-08	3.04857e-06	5.67201	NA	NA	NA	1	1	1	0	3	0.247192	-5.23161	1.04535	-5.93195	1.16204	-5.55625	NA	NA	0.80476	1.6804e-07	0.295862	2.99351e-09	0.24522	2.75633e-08	NA	NA	0.922222	1.2998e-05	0.86835	8.17431e-07	0.819125	4.84748e-06	NA	NA
OGFOD2	1.663e-07	1.46203e-05	5.23353	Brain_Frontal_Cortex_BA9	1.64373e-09	4.49743e-07	6.02959	Vagina	1.41132e-08	3.24146e-06	5.67201	NA	NA	NA	1	1	1	0	3	0.247192	-5.23161	1.04535	-5.93195	1.16204	-5.55625	NA	NA	0.80476	1.6804e-07	0.295862	2.99351e-09	0.24522	2.75633e-08	NA	NA	0.922222	1.2998e-05	0.86835	8.17431e-07	0.827594	4.85115e-06	NA	NA
OGFOD2	1.663e-07	1.46203e-05	5.23353	Brain_Frontal_Cortex_BA9	1.64373e-09	4.49743e-07	6.02959	smultixcan	1.41132e-08	2.6452e-06	-5.67201	NA	NA	NA	1	1	1	0	3	0.247192	-5.23161	1.04535	-5.93195	-1.06199	5.55625	NA	NA	0.80476	1.6804e-07	0.295862	2.99351e-09	0.283482	2.75633e-08	NA	NA	0.922222	1.2998e-05	0.86835	8.17431e-07	0.832308	4.51124e-06	NA	NA
OGFOD2	1.663e-07	1.46203e-05	5.23353	Brain_Hypothalamus	1.41132e-08	3.80128e-06	5.67201	Artery_Aorta	1.41132e-08	2.74377e-06	5.67201	NA	NA	NA	1	1	1	0	3	0.247192	-5.23161	1.16204	-5.55625	1.16204	-5.55625	NA	NA	0.80476	1.6804e-07	0.24522	2.75633e-08	0.24522	2.75633e-08	NA	NA	0.922222	1.2998e-05	0.835723	7.82395e-06	0.822222	4.52025e-06	NA	NA
OGFOD2	1.663e-07	1.46203e-05	5.23353	Brain_Hypothalamus	1.41132e-08	3.80128e-06	5.67201	Artery_Coronary	1.41132e-08	3.0341e-06	5.67201	NA	NA	NA	1	1	1	0	3	0.247192	-5.23161	1.16204	-5.55625	1.16204	-5.55625	NA	NA	0.80476	1.6804e-07	0.24522	2.75633e-08	0.24522	2.75633e-08	NA	NA	0.922222	1.2998e-05	0.835723	7.82395e-06	0.814421	4.83485e-06	NA	NA
OGFOD2	1.663e-07	1.46203e-05	5.23353	Brain_Hypothalamus	1.41132e-08	3.80128e-06	5.67201	Artery_Tibial	1.41132e-08	2.78514e-06	5.67201	NA	NA	NA	1	1	1	0	3	0.247192	-5.23161	1.16204	-5.55625	1.16204	-5.55625	NA	NA	0.80476	1.6804e-07	0.24522	2.75633e-08	0.24522	2.75633e-08	NA	NA	0.922222	1.2998e-05	0.835723	7.82395e-06	0.813804	4.6376e-06	NA	NA
OGFOD2	1.663e-07	1.46203e-05	5.23353	Brain_Hypothalamus	1.41132e-08	3.80128e-06	5.67201	Brain_Amygdala	1.41132e-08	5.1876e-06	5.67201	NA	NA	NA	1	1	1	0	3	0.247192	-5.23161	1.16204	-5.55625	1.16204	-5.55625	NA	NA	0.80476	1.6804e-07	0.24522	2.75633e-08	0.24522	2.75633e-08	NA	NA	0.922222	1.2998e-05	0.835723	7.82395e-06	0.837185	5.98728e-06	NA	NA
OGFOD2	1.663e-07	1.46203e-05	5.23353	Brain_Hypothalamus	1.41132e-08	3.80128e-06	5.67201	Brain_Caudate_basal_ganglia	1.41132e-08	3.31996e-06	5.67201	NA	NA	NA	1	1	1	0	3	0.247192	-5.23161	1.16204	-5.55625	1.16204	-5.55625	NA	NA	0.80476	1.6804e-07	0.24522	2.75633e-08	0.24522	2.75633e-08	NA	NA	0.922222	1.2998e-05	0.835723	7.82395e-06	0.827874	5.05516e-06	NA	NA
OGFOD2	1.663e-07	1.46203e-05	5.23353	Brain_Hypothalamus	1.41132e-08	3.80128e-06	5.67201	Brain_Cerebellar_Hemisphere	1.41132e-08	2.83377e-06	5.67201	NA	NA	NA	1	1	1	0	3	0.247192	-5.23161	1.16204	-5.55625	1.16204	-5.55625	NA	NA	0.80476	1.6804e-07	0.24522	2.75633e-08	0.24522	2.75633e-08	NA	NA	0.922222	1.2998e-05	0.835723	7.82395e-06	0.818747	4.45741e-06	NA	NA
OGFOD2	1.663e-07	1.46203e-05	5.23353	Brain_Hypothalamus	1.41132e-08	3.80128e-06	5.67201	Brain_Cortex	1.07246e-05	0.000906819	4.40202	NA	NA	NA	1	1	1	0	3	0.247192	-5.23161	1.16204	-5.55625	0.101609	-4.45325	NA	NA	0.80476	1.6804e-07	0.24522	2.75633e-08	0.919067	8.45807e-06	NA	NA	0.922222	1.2998e-05	0.835723	7.82395e-06	0.990035	0.000641256	NA	NA
OGFOD2	1.663e-07	1.46203e-05	5.23353	Brain_Hypothalamus	1.41132e-08	3.80128e-06	5.67201	Brain_Hypothalamus	1.41132e-08	3.86025e-06	5.67201	NA	NA	NA	1	1	1	0	3	0.247192	-5.23161	1.16204	-5.55625	1.16204	-5.55625	NA	NA	0.80476	1.6804e-07	0.24522	2.75633e-08	0.24522	2.75633e-08	NA	NA	0.922222	1.2998e-05	0.835723	7.82395e-06	0.8264	5.17976e-06	NA	NA
OGFOD2	1.663e-07	1.46203e-05	5.23353	Brain_Hypothalamus	1.41132e-08	3.80128e-06	5.67201	Brain_Putamen_basal_ganglia	8.73199e-06	0.00084914	4.4464	NA	NA	NA	1	1	1	0	3	0.247192	-5.23161	1.16204	-5.55625	0.115148	-4.49594	NA	NA	0.80476	1.6804e-07	0.24522	2.75633e-08	0.908328	6.92636e-06	NA	NA	0.922222	1.2998e-05	0.835723	7.82395e-06	0.989026	0.000613714	NA	NA
OGFOD2	1.663e-07	1.46203e-05	5.23353	Brain_Hypothalamus	1.41132e-08	3.80128e-06	5.67201	Brain_Spinal_cord_cervical_c-1	8.79615e-08	1.81468e-05	5.34998	NA	NA	NA	1	1	1	0	3	0.247192	-5.23161	1.16204	-5.55625	0.58521	-5.33085	NA	NA	0.80476	1.6804e-07	0.24522	2.75633e-08	0.558407	9.77543e-08	NA	NA	0.922222	1.2998e-05	0.835723	7.82395e-06	0.933517	1.62113e-05	NA	NA
OGFOD2	1.663e-07	1.46203e-05	5.23353	Brain_Hypothalamus	1.41132e-08	3.80128e-06	5.67201	Colon_Sigmoid	1.41132e-08	2.76905e-06	5.67201	NA	NA	NA	1	1	1	0	3	0.247192	-5.23161	1.16204	-5.55625	1.16204	-5.55625	NA	NA	0.80476	1.6804e-07	0.24522	2.75633e-08	0.24522	2.75633e-08	NA	NA	0.922222	1.2998e-05	0.835723	7.82395e-06	0.823085	4.48624e-06	NA	NA
OGFOD2	1.663e-07	1.46203e-05	5.23353	Brain_Hypothalamus	1.41132e-08	3.80128e-06	5.67201	Colon_Transverse	1.41132e-08	3.01518e-06	5.67201	NA	NA	NA	1	1	1	0	3	0.247192	-5.23161	1.16204	-5.55625	1.16204	-5.55625	NA	NA	0.80476	1.6804e-07	0.24522	2.75633e-08	0.24522	2.75633e-08	NA	NA	0.922222	1.2998e-05	0.835723	7.82395e-06	0.832398	4.83804e-06	NA	NA
OGFOD2	1.663e-07	1.46203e-05	5.23353	Brain_Hypothalamus	1.41132e-08	3.80128e-06	5.67201	Esophagus_Mucosa	1.41132e-08	2.77387e-06	5.67201	NA	NA	NA	1	1	1	0	3	0.247192	-5.23161	1.16204	-5.55625	1.16204	-5.55625	NA	NA	0.80476	1.6804e-07	0.24522	2.75633e-08	0.24522	2.75633e-08	NA	NA	0.922222	1.2998e-05	0.835723	7.82395e-06	0.824974	4.33797e-06	NA	NA
OGFOD2	1.663e-07	1.46203e-05	5.23353	Brain_Hypothalamus	1.41132e-08	3.80128e-06	5.67201	Kidney_Cortex	1.41132e-08	4.448e-06	-5.67201	NA	NA	NA	1	1	1	0	3	0.247192	-5.23161	1.16204	-5.55625	-1.16204	5.55625	NA	NA	0.80476	1.6804e-07	0.24522	2.75633e-08	0.24522	2.75633e-08	NA	NA	0.922222	1.2998e-05	0.835723	7.82395e-06	0.827701	6.83356e-06	NA	NA
OGFOD2	1.663e-07	1.46203e-05	5.23353	Brain_Hypothalamus	1.41132e-08	3.80128e-06	5.67201	Liver	1.41132e-08	3.72306e-06	-5.67201	NA	NA	NA	1	1	1	0	3	0.247192	-5.23161	1.16204	-5.55625	-1.16204	5.55625	NA	NA	0.80476	1.6804e-07	0.24522	2.75633e-08	0.24522	2.75633e-08	NA	NA	0.922222	1.2998e-05	0.835723	7.82395e-06	0.811344	5.33157e-06	NA	NA
OGFOD2	1.663e-07	1.46203e-05	5.23353	Brain_Hypothalamus	1.41132e-08	3.80128e-06	5.67201	Lung	1.41132e-08	2.82766e-06	5.67201	NA	NA	NA	1	1	1	0	3	0.247192	-5.23161	1.16204	-5.55625	1.16204	-5.55625	NA	NA	0.80476	1.6804e-07	0.24522	2.75633e-08	0.24522	2.75633e-08	NA	NA	0.922222	1.2998e-05	0.835723	7.82395e-06	0.813992	4.81158e-06	NA	NA
OGFOD2	1.663e-07	1.46203e-05	5.23353	Brain_Hypothalamus	1.41132e-08	3.80128e-06	5.67201	Minor_Salivary_Gland	1.41132e-08	2.78134e-06	5.67201	NA	NA	NA	1	1	1	0	3	0.247192	-5.23161	1.16204	-5.55625	1.16204	-5.55625	NA	NA	0.80476	1.6804e-07	0.24522	2.75633e-08	0.24522	2.75633e-08	NA	NA	0.922222	1.2998e-05	0.835723	7.82395e-06	0.823144	4.75678e-06	NA	NA
OGFOD2	1.663e-07	1.46203e-05	5.23353	Brain_Hypothalamus	1.41132e-08	3.80128e-06	5.67201	Muscle_Skeletal	1.41132e-08	3.04153e-06	-5.67201	NA	NA	NA	1	1	1	0	3	0.247192	-5.23161	1.16204	-5.55625	-1.16204	5.55625	NA	NA	0.80476	1.6804e-07	0.24522	2.75633e-08	0.24522	2.75633e-08	NA	NA	0.922222	1.2998e-05	0.835723	7.82395e-06	0.826764	4.95632e-06	NA	NA
OGFOD2	1.663e-07	1.46203e-05	5.23353	Brain_Hypothalamus	1.41132e-08	3.80128e-06	5.67201	Ovary	1.41132e-08	3.07067e-06	5.67201	NA	NA	NA	1	1	1	0	3	0.247192	-5.23161	1.16204	-5.55625	1.16204	-5.55625	NA	NA	0.80476	1.6804e-07	0.24522	2.75633e-08	0.24522	2.75633e-08	NA	NA	0.922222	1.2998e-05	0.835723	7.82395e-06	0.825959	4.73836e-06	NA	NA
OGFOD2	1.663e-07	1.46203e-05	5.23353	Brain_Hypothalamus	1.41132e-08	3.80128e-06	5.67201	Pancreas	1.41132e-08	3.45337e-06	5.67201	NA	NA	NA	1	1	1	0	3	0.247192	-5.23161	1.16204	-5.55625	1.16204	-5.55625	NA	NA	0.80476	1.6804e-07	0.24522	2.75633e-08	0.24522	2.75633e-08	NA	NA	0.922222	1.2998e-05	0.835723	7.82395e-06	0.823689	5.38292e-06	NA	NA
OGFOD2	1.663e-07	1.46203e-05	5.23353	Brain_Hypothalamus	1.41132e-08	3.80128e-06	5.67201	Prostate	1.41132e-08	2.87299e-06	5.67201	NA	NA	NA	1	1	1	0	3	0.247192	-5.23161	1.16204	-5.55625	1.16204	-5.55625	NA	NA	0.80476	1.6804e-07	0.24522	2.75633e-08	0.24522	2.75633e-08	NA	NA	0.922222	1.2998e-05	0.835723	7.82395e-06	0.830308	4.79661e-06	NA	NA
OGFOD2	1.663e-07	1.46203e-05	5.23353	Brain_Hypothalamus	1.41132e-08	3.80128e-06	5.67201	Skin_Not_Sun_Exposed_Suprapubic	1.41132e-08	3.23518e-06	5.67201	NA	NA	NA	1	1	1	0	3	0.247192	-5.23161	1.16204	-5.55625	1.16204	-5.55625	NA	NA	0.80476	1.6804e-07	0.24522	2.75633e-08	0.24522	2.75633e-08	NA	NA	0.922222	1.2998e-05	0.835723	7.82395e-06	0.830458	4.7018e-06	NA	NA
OGFOD2	1.663e-07	1.46203e-05	5.23353	Brain_Hypothalamus	1.41132e-08	3.80128e-06	5.67201	Small_Intestine_Terminal_Ileum	1.41132e-08	3.00395e-06	-5.67201	NA	NA	NA	1	1	1	0	3	0.247192	-5.23161	1.16204	-5.55625	-1.16204	5.55625	NA	NA	0.80476	1.6804e-07	0.24522	2.75633e-08	0.24522	2.75633e-08	NA	NA	0.922222	1.2998e-05	0.835723	7.82395e-06	0.835766	4.93174e-06	NA	NA
OGFOD2	1.663e-07	1.46203e-05	5.23353	Brain_Hypothalamus	1.41132e-08	3.80128e-06	5.67201	Spleen	1.41132e-08	2.89567e-06	-5.67201	NA	NA	NA	1	1	1	0	3	0.247192	-5.23161	1.16204	-5.55625	-1.16204	5.55625	NA	NA	0.80476	1.6804e-07	0.24522	2.75633e-08	0.24522	2.75633e-08	NA	NA	0.922222	1.2998e-05	0.835723	7.82395e-06	0.82287	4.43151e-06	NA	NA
OGFOD2	1.663e-07	1.46203e-05	5.23353	Brain_Hypothalamus	1.41132e-08	3.80128e-06	5.67201	Stomach	1.41132e-08	3.14899e-06	5.67201	NA	NA	NA	1	1	1	0	3	0.247192	-5.23161	1.16204	-5.55625	1.16204	-5.55625	NA	NA	0.80476	1.6804e-07	0.24522	2.75633e-08	0.24522	2.75633e-08	NA	NA	0.922222	1.2998e-05	0.835723	7.82395e-06	0.831504	5.21884e-06	NA	NA
OGFOD2	1.663e-07	1.46203e-05	5.23353	Brain_Hypothalamus	1.41132e-08	3.80128e-06	5.67201	Testis	1.41132e-08	3.20526e-06	-5.67201	NA	NA	NA	1	1	1	0	3	0.247192	-5.23161	1.16204	-5.55625	-0.661786	5.55625	NA	NA	0.80476	1.6804e-07	0.24522	2.75633e-08	0.508108	2.75633e-08	NA	NA	0.922222	1.2998e-05	0.835723	7.82395e-06	0.925576	5.27659e-06	NA	NA
OGFOD2	1.663e-07	1.46203e-05	5.23353	Brain_Hypothalamus	1.41132e-08	3.80128e-06	5.67201	Thyroid	1.41132e-08	3.02355e-06	5.67201	NA	NA	NA	1	1	1	0	3	0.247192	-5.23161	1.16204	-5.55625	1.16204	-5.55625	NA	NA	0.80476	1.6804e-07	0.24522	2.75633e-08	0.24522	2.75633e-08	NA	NA	0.922222	1.2998e-05	0.835723	7.82395e-06	0.82172	4.44496e-06	NA	NA
OGFOD2	1.663e-07	1.46203e-05	5.23353	Brain_Hypothalamus	1.41132e-08	3.80128e-06	5.67201	Uterus	1.41132e-08	3.04857e-06	5.67201	NA	NA	NA	1	1	1	0	3	0.247192	-5.23161	1.16204	-5.55625	1.16204	-5.55625	NA	NA	0.80476	1.6804e-07	0.24522	2.75633e-08	0.24522	2.75633e-08	NA	NA	0.922222	1.2998e-05	0.835723	7.82395e-06	0.819125	4.84748e-06	NA	NA
OGFOD2	1.663e-07	1.46203e-05	5.23353	Brain_Hypothalamus	1.41132e-08	3.80128e-06	5.67201	Vagina	1.41132e-08	3.24146e-06	5.67201	NA	NA	NA	1	1	1	0	3	0.247192	-5.23161	1.16204	-5.55625	1.16204	-5.55625	NA	NA	0.80476	1.6804e-07	0.24522	2.75633e-08	0.24522	2.75633e-08	NA	NA	0.922222	1.2998e-05	0.835723	7.82395e-06	0.827594	4.85115e-06	NA	NA
OGFOD2	1.663e-07	1.46203e-05	5.23353	Brain_Hypothalamus	1.41132e-08	3.80128e-06	5.67201	smultixcan	1.41132e-08	2.6452e-06	-5.67201	NA	NA	NA	1	1	1	0	3	0.247192	-5.23161	1.16204	-5.55625	-1.06199	5.55625	NA	NA	0.80476	1.6804e-07	0.24522	2.75633e-08	0.283482	2.75633e-08	NA	NA	0.922222	1.2998e-05	0.835723	7.82395e-06	0.832308	4.51124e-06	NA	NA
OGFOD2	1.663e-07	1.46203e-05	5.23353	Brain_Spinal_cord_cervical_c-1	1.3783e-05	0.00124975	4.34729	Artery_Aorta	1.41132e-08	2.74377e-06	5.67201	NA	NA	NA	1	1	1	0	3	0.247192	-5.23161	0.879452	-4.26392	1.16204	-5.55625	NA	NA	0.80476	1.6804e-07	0.379156	2.00875e-05	0.24522	2.75633e-08	NA	NA	0.922222	1.2998e-05	0.895929	0.00167335	0.822222	4.52025e-06	NA	NA
OGFOD2	1.663e-07	1.46203e-05	5.23353	Brain_Spinal_cord_cervical_c-1	1.3783e-05	0.00124975	4.34729	Artery_Coronary	1.41132e-08	3.0341e-06	5.67201	NA	NA	NA	1	1	1	0	3	0.247192	-5.23161	0.879452	-4.26392	1.16204	-5.55625	NA	NA	0.80476	1.6804e-07	0.379156	2.00875e-05	0.24522	2.75633e-08	NA	NA	0.922222	1.2998e-05	0.895929	0.00167335	0.814421	4.83485e-06	NA	NA
OGFOD2	1.663e-07	1.46203e-05	5.23353	Brain_Spinal_cord_cervical_c-1	1.3783e-05	0.00124975	4.34729	Artery_Tibial	1.41132e-08	2.78514e-06	5.67201	NA	NA	NA	1	1	1	0	3	0.247192	-5.23161	0.879452	-4.26392	1.16204	-5.55625	NA	NA	0.80476	1.6804e-07	0.379156	2.00875e-05	0.24522	2.75633e-08	NA	NA	0.922222	1.2998e-05	0.895929	0.00167335	0.813804	4.6376e-06	NA	NA
OGFOD2	1.663e-07	1.46203e-05	5.23353	Brain_Spinal_cord_cervical_c-1	1.3783e-05	0.00124975	4.34729	Brain_Amygdala	1.41132e-08	5.1876e-06	5.67201	NA	NA	NA	1	1	1	0	3	0.247192	-5.23161	0.879452	-4.26392	1.16204	-5.55625	NA	NA	0.80476	1.6804e-07	0.379156	2.00875e-05	0.24522	2.75633e-08	NA	NA	0.922222	1.2998e-05	0.895929	0.00167335	0.837185	5.98728e-06	NA	NA
OGFOD2	1.663e-07	1.46203e-05	5.23353	Brain_Spinal_cord_cervical_c-1	1.3783e-05	0.00124975	4.34729	Brain_Caudate_basal_ganglia	1.41132e-08	3.31996e-06	5.67201	NA	NA	NA	1	1	1	0	3	0.247192	-5.23161	0.879452	-4.26392	1.16204	-5.55625	NA	NA	0.80476	1.6804e-07	0.379156	2.00875e-05	0.24522	2.75633e-08	NA	NA	0.922222	1.2998e-05	0.895929	0.00167335	0.827874	5.05516e-06	NA	NA
OGFOD2	1.663e-07	1.46203e-05	5.23353	Brain_Spinal_cord_cervical_c-1	1.3783e-05	0.00124975	4.34729	Brain_Cerebellar_Hemisphere	1.41132e-08	2.83377e-06	5.67201	NA	NA	NA	1	1	1	0	3	0.247192	-5.23161	0.879452	-4.26392	1.16204	-5.55625	NA	NA	0.80476	1.6804e-07	0.379156	2.00875e-05	0.24522	2.75633e-08	NA	NA	0.922222	1.2998e-05	0.895929	0.00167335	0.818747	4.45741e-06	NA	NA
OGFOD2	1.663e-07	1.46203e-05	5.23353	Brain_Spinal_cord_cervical_c-1	1.3783e-05	0.00124975	4.34729	Brain_Cortex	1.07246e-05	0.000906819	4.40202	NA	NA	NA	1	1	1	0	3	0.247192	-5.23161	0.879452	-4.26392	0.101609	-4.45325	NA	NA	0.80476	1.6804e-07	0.379156	2.00875e-05	0.919067	8.45807e-06	NA	NA	0.922222	1.2998e-05	0.895929	0.00167335	0.990035	0.000641256	NA	NA
OGFOD2	1.663e-07	1.46203e-05	5.23353	Brain_Spinal_cord_cervical_c-1	1.3783e-05	0.00124975	4.34729	Brain_Hypothalamus	1.41132e-08	3.86025e-06	5.67201	NA	NA	NA	1	1	1	0	3	0.247192	-5.23161	0.879452	-4.26392	1.16204	-5.55625	NA	NA	0.80476	1.6804e-07	0.379156	2.00875e-05	0.24522	2.75633e-08	NA	NA	0.922222	1.2998e-05	0.895929	0.00167335	0.8264	5.17976e-06	NA	NA
OGFOD2	1.663e-07	1.46203e-05	5.23353	Brain_Spinal_cord_cervical_c-1	1.3783e-05	0.00124975	4.34729	Brain_Putamen_basal_ganglia	8.73199e-06	0.00084914	4.4464	NA	NA	NA	1	1	1	0	3	0.247192	-5.23161	0.879452	-4.26392	0.115148	-4.49594	NA	NA	0.80476	1.6804e-07	0.379156	2.00875e-05	0.908328	6.92636e-06	NA	NA	0.922222	1.2998e-05	0.895929	0.00167335	0.989026	0.000613714	NA	NA
OGFOD2	1.663e-07	1.46203e-05	5.23353	Brain_Spinal_cord_cervical_c-1	1.3783e-05	0.00124975	4.34729	Brain_Spinal_cord_cervical_c-1	8.79615e-08	1.81468e-05	5.34998	NA	NA	NA	1	1	1	0	3	0.247192	-5.23161	0.879452	-4.26392	0.58521	-5.33085	NA	NA	0.80476	1.6804e-07	0.379156	2.00875e-05	0.558407	9.77543e-08	NA	NA	0.922222	1.2998e-05	0.895929	0.00167335	0.933517	1.62113e-05	NA	NA
OGFOD2	1.663e-07	1.46203e-05	5.23353	Brain_Spinal_cord_cervical_c-1	1.3783e-05	0.00124975	4.34729	Colon_Sigmoid	1.41132e-08	2.76905e-06	5.67201	NA	NA	NA	1	1	1	0	3	0.247192	-5.23161	0.879452	-4.26392	1.16204	-5.55625	NA	NA	0.80476	1.6804e-07	0.379156	2.00875e-05	0.24522	2.75633e-08	NA	NA	0.922222	1.2998e-05	0.895929	0.00167335	0.823085	4.48624e-06	NA	NA
OGFOD2	1.663e-07	1.46203e-05	5.23353	Brain_Spinal_cord_cervical_c-1	1.3783e-05	0.00124975	4.34729	Colon_Transverse	1.41132e-08	3.01518e-06	5.67201	NA	NA	NA	1	1	1	0	3	0.247192	-5.23161	0.879452	-4.26392	1.16204	-5.55625	NA	NA	0.80476	1.6804e-07	0.379156	2.00875e-05	0.24522	2.75633e-08	NA	NA	0.922222	1.2998e-05	0.895929	0.00167335	0.832398	4.83804e-06	NA	NA
OGFOD2	1.663e-07	1.46203e-05	5.23353	Brain_Spinal_cord_cervical_c-1	1.3783e-05	0.00124975	4.34729	Esophagus_Mucosa	1.41132e-08	2.77387e-06	5.67201	NA	NA	NA	1	1	1	0	3	0.247192	-5.23161	0.879452	-4.26392	1.16204	-5.55625	NA	NA	0.80476	1.6804e-07	0.379156	2.00875e-05	0.24522	2.75633e-08	NA	NA	0.922222	1.2998e-05	0.895929	0.00167335	0.824974	4.33797e-06	NA	NA
OGFOD2	1.663e-07	1.46203e-05	5.23353	Brain_Spinal_cord_cervical_c-1	1.3783e-05	0.00124975	4.34729	Kidney_Cortex	1.41132e-08	4.448e-06	-5.67201	NA	NA	NA	1	1	1	0	3	0.247192	-5.23161	0.879452	-4.26392	-1.16204	5.55625	NA	NA	0.80476	1.6804e-07	0.379156	2.00875e-05	0.24522	2.75633e-08	NA	NA	0.922222	1.2998e-05	0.895929	0.00167335	0.827701	6.83356e-06	NA	NA
OGFOD2	1.663e-07	1.46203e-05	5.23353	Brain_Spinal_cord_cervical_c-1	1.3783e-05	0.00124975	4.34729	Liver	1.41132e-08	3.72306e-06	-5.67201	NA	NA	NA	1	1	1	0	3	0.247192	-5.23161	0.879452	-4.26392	-1.16204	5.55625	NA	NA	0.80476	1.6804e-07	0.379156	2.00875e-05	0.24522	2.75633e-08	NA	NA	0.922222	1.2998e-05	0.895929	0.00167335	0.811344	5.33157e-06	NA	NA
OGFOD2	1.663e-07	1.46203e-05	5.23353	Brain_Spinal_cord_cervical_c-1	1.3783e-05	0.00124975	4.34729	Lung	1.41132e-08	2.82766e-06	5.67201	NA	NA	NA	1	1	1	0	3	0.247192	-5.23161	0.879452	-4.26392	1.16204	-5.55625	NA	NA	0.80476	1.6804e-07	0.379156	2.00875e-05	0.24522	2.75633e-08	NA	NA	0.922222	1.2998e-05	0.895929	0.00167335	0.813992	4.81158e-06	NA	NA
OGFOD2	1.663e-07	1.46203e-05	5.23353	Brain_Spinal_cord_cervical_c-1	1.3783e-05	0.00124975	4.34729	Minor_Salivary_Gland	1.41132e-08	2.78134e-06	5.67201	NA	NA	NA	1	1	1	0	3	0.247192	-5.23161	0.879452	-4.26392	1.16204	-5.55625	NA	NA	0.80476	1.6804e-07	0.379156	2.00875e-05	0.24522	2.75633e-08	NA	NA	0.922222	1.2998e-05	0.895929	0.00167335	0.823144	4.75678e-06	NA	NA
OGFOD2	1.663e-07	1.46203e-05	5.23353	Brain_Spinal_cord_cervical_c-1	1.3783e-05	0.00124975	4.34729	Muscle_Skeletal	1.41132e-08	3.04153e-06	-5.67201	NA	NA	NA	1	1	1	0	3	0.247192	-5.23161	0.879452	-4.26392	-1.16204	5.55625	NA	NA	0.80476	1.6804e-07	0.379156	2.00875e-05	0.24522	2.75633e-08	NA	NA	0.922222	1.2998e-05	0.895929	0.00167335	0.826764	4.95632e-06	NA	NA
OGFOD2	1.663e-07	1.46203e-05	5.23353	Brain_Spinal_cord_cervical_c-1	1.3783e-05	0.00124975	4.34729	Ovary	1.41132e-08	3.07067e-06	5.67201	NA	NA	NA	1	1	1	0	3	0.247192	-5.23161	0.879452	-4.26392	1.16204	-5.55625	NA	NA	0.80476	1.6804e-07	0.379156	2.00875e-05	0.24522	2.75633e-08	NA	NA	0.922222	1.2998e-05	0.895929	0.00167335	0.825959	4.73836e-06	NA	NA
OGFOD2	1.663e-07	1.46203e-05	5.23353	Brain_Spinal_cord_cervical_c-1	1.3783e-05	0.00124975	4.34729	Pancreas	1.41132e-08	3.45337e-06	5.67201	NA	NA	NA	1	1	1	0	3	0.247192	-5.23161	0.879452	-4.26392	1.16204	-5.55625	NA	NA	0.80476	1.6804e-07	0.379156	2.00875e-05	0.24522	2.75633e-08	NA	NA	0.922222	1.2998e-05	0.895929	0.00167335	0.823689	5.38292e-06	NA	NA
OGFOD2	1.663e-07	1.46203e-05	5.23353	Brain_Spinal_cord_cervical_c-1	1.3783e-05	0.00124975	4.34729	Prostate	1.41132e-08	2.87299e-06	5.67201	NA	NA	NA	1	1	1	0	3	0.247192	-5.23161	0.879452	-4.26392	1.16204	-5.55625	NA	NA	0.80476	1.6804e-07	0.379156	2.00875e-05	0.24522	2.75633e-08	NA	NA	0.922222	1.2998e-05	0.895929	0.00167335	0.830308	4.79661e-06	NA	NA
OGFOD2	1.663e-07	1.46203e-05	5.23353	Brain_Spinal_cord_cervical_c-1	1.3783e-05	0.00124975	4.34729	Skin_Not_Sun_Exposed_Suprapubic	1.41132e-08	3.23518e-06	5.67201	NA	NA	NA	1	1	1	0	3	0.247192	-5.23161	0.879452	-4.26392	1.16204	-5.55625	NA	NA	0.80476	1.6804e-07	0.379156	2.00875e-05	0.24522	2.75633e-08	NA	NA	0.922222	1.2998e-05	0.895929	0.00167335	0.830458	4.7018e-06	NA	NA
OGFOD2	1.663e-07	1.46203e-05	5.23353	Brain_Spinal_cord_cervical_c-1	1.3783e-05	0.00124975	4.34729	Small_Intestine_Terminal_Ileum	1.41132e-08	3.00395e-06	-5.67201	NA	NA	NA	1	1	1	0	3	0.247192	-5.23161	0.879452	-4.26392	-1.16204	5.55625	NA	NA	0.80476	1.6804e-07	0.379156	2.00875e-05	0.24522	2.75633e-08	NA	NA	0.922222	1.2998e-05	0.895929	0.00167335	0.835766	4.93174e-06	NA	NA
OGFOD2	1.663e-07	1.46203e-05	5.23353	Brain_Spinal_cord_cervical_c-1	1.3783e-05	0.00124975	4.34729	Spleen	1.41132e-08	2.89567e-06	-5.67201	NA	NA	NA	1	1	1	0	3	0.247192	-5.23161	0.879452	-4.26392	-1.16204	5.55625	NA	NA	0.80476	1.6804e-07	0.379156	2.00875e-05	0.24522	2.75633e-08	NA	NA	0.922222	1.2998e-05	0.895929	0.00167335	0.82287	4.43151e-06	NA	NA
OGFOD2	1.663e-07	1.46203e-05	5.23353	Brain_Spinal_cord_cervical_c-1	1.3783e-05	0.00124975	4.34729	Stomach	1.41132e-08	3.14899e-06	5.67201	NA	NA	NA	1	1	1	0	3	0.247192	-5.23161	0.879452	-4.26392	1.16204	-5.55625	NA	NA	0.80476	1.6804e-07	0.379156	2.00875e-05	0.24522	2.75633e-08	NA	NA	0.922222	1.2998e-05	0.895929	0.00167335	0.831504	5.21884e-06	NA	NA
OGFOD2	1.663e-07	1.46203e-05	5.23353	Brain_Spinal_cord_cervical_c-1	1.3783e-05	0.00124975	4.34729	Testis	1.41132e-08	3.20526e-06	-5.67201	NA	NA	NA	1	1	1	0	3	0.247192	-5.23161	0.879452	-4.26392	-0.661786	5.55625	NA	NA	0.80476	1.6804e-07	0.379156	2.00875e-05	0.508108	2.75633e-08	NA	NA	0.922222	1.2998e-05	0.895929	0.00167335	0.925576	5.27659e-06	NA	NA
OGFOD2	1.663e-07	1.46203e-05	5.23353	Brain_Spinal_cord_cervical_c-1	1.3783e-05	0.00124975	4.34729	Thyroid	1.41132e-08	3.02355e-06	5.67201	NA	NA	NA	1	1	1	0	3	0.247192	-5.23161	0.879452	-4.26392	1.16204	-5.55625	NA	NA	0.80476	1.6804e-07	0.379156	2.00875e-05	0.24522	2.75633e-08	NA	NA	0.922222	1.2998e-05	0.895929	0.00167335	0.82172	4.44496e-06	NA	NA
OGFOD2	1.663e-07	1.46203e-05	5.23353	Brain_Spinal_cord_cervical_c-1	1.3783e-05	0.00124975	4.34729	Uterus	1.41132e-08	3.04857e-06	5.67201	NA	NA	NA	1	1	1	0	3	0.247192	-5.23161	0.879452	-4.26392	1.16204	-5.55625	NA	NA	0.80476	1.6804e-07	0.379156	2.00875e-05	0.24522	2.75633e-08	NA	NA	0.922222	1.2998e-05	0.895929	0.00167335	0.819125	4.84748e-06	NA	NA
OGFOD2	1.663e-07	1.46203e-05	5.23353	Brain_Spinal_cord_cervical_c-1	1.3783e-05	0.00124975	4.34729	Vagina	1.41132e-08	3.24146e-06	5.67201	NA	NA	NA	1	1	1	0	3	0.247192	-5.23161	0.879452	-4.26392	1.16204	-5.55625	NA	NA	0.80476	1.6804e-07	0.379156	2.00875e-05	0.24522	2.75633e-08	NA	NA	0.922222	1.2998e-05	0.895929	0.00167335	0.827594	4.85115e-06	NA	NA
OGFOD2	1.663e-07	1.46203e-05	5.23353	Brain_Spinal_cord_cervical_c-1	1.3783e-05	0.00124975	4.34729	smultixcan	1.41132e-08	2.6452e-06	-5.67201	NA	NA	NA	1	1	1	0	3	0.247192	-5.23161	0.879452	-4.26392	-1.06199	5.55625	NA	NA	0.80476	1.6804e-07	0.379156	2.00875e-05	0.283482	2.75633e-08	NA	NA	0.922222	1.2998e-05	0.895929	0.00167335	0.832308	4.51124e-06	NA	NA
OGFOD2	1.663e-07	1.46203e-05	5.23353	Cells_EBV-transformed_lymphocytes	1.3783e-05	0.00119715	4.34729	Artery_Aorta	1.41132e-08	2.74377e-06	5.67201	NA	NA	NA	1	1	1	0	3	0.247192	-5.23161	0.879452	-4.26392	1.16204	-5.55625	NA	NA	0.80476	1.6804e-07	0.379156	2.00875e-05	0.24522	2.75633e-08	NA	NA	0.922222	1.2998e-05	0.90598	0.00146611	0.822222	4.52025e-06	NA	NA
OGFOD2	1.663e-07	1.46203e-05	5.23353	Cells_EBV-transformed_lymphocytes	1.3783e-05	0.00119715	4.34729	Artery_Coronary	1.41132e-08	3.0341e-06	5.67201	NA	NA	NA	1	1	1	0	3	0.247192	-5.23161	0.879452	-4.26392	1.16204	-5.55625	NA	NA	0.80476	1.6804e-07	0.379156	2.00875e-05	0.24522	2.75633e-08	NA	NA	0.922222	1.2998e-05	0.90598	0.00146611	0.814421	4.83485e-06	NA	NA
OGFOD2	1.663e-07	1.46203e-05	5.23353	Cells_EBV-transformed_lymphocytes	1.3783e-05	0.00119715	4.34729	Artery_Tibial	1.41132e-08	2.78514e-06	5.67201	NA	NA	NA	1	1	1	0	3	0.247192	-5.23161	0.879452	-4.26392	1.16204	-5.55625	NA	NA	0.80476	1.6804e-07	0.379156	2.00875e-05	0.24522	2.75633e-08	NA	NA	0.922222	1.2998e-05	0.90598	0.00146611	0.813804	4.6376e-06	NA	NA
OGFOD2	1.663e-07	1.46203e-05	5.23353	Cells_EBV-transformed_lymphocytes	1.3783e-05	0.00119715	4.34729	Brain_Amygdala	1.41132e-08	5.1876e-06	5.67201	NA	NA	NA	1	1	1	0	3	0.247192	-5.23161	0.879452	-4.26392	1.16204	-5.55625	NA	NA	0.80476	1.6804e-07	0.379156	2.00875e-05	0.24522	2.75633e-08	NA	NA	0.922222	1.2998e-05	0.90598	0.00146611	0.837185	5.98728e-06	NA	NA
OGFOD2	1.663e-07	1.46203e-05	5.23353	Cells_EBV-transformed_lymphocytes	1.3783e-05	0.00119715	4.34729	Brain_Caudate_basal_ganglia	1.41132e-08	3.31996e-06	5.67201	NA	NA	NA	1	1	1	0	3	0.247192	-5.23161	0.879452	-4.26392	1.16204	-5.55625	NA	NA	0.80476	1.6804e-07	0.379156	2.00875e-05	0.24522	2.75633e-08	NA	NA	0.922222	1.2998e-05	0.90598	0.00146611	0.827874	5.05516e-06	NA	NA
OGFOD2	1.663e-07	1.46203e-05	5.23353	Cells_EBV-transformed_lymphocytes	1.3783e-05	0.00119715	4.34729	Brain_Cerebellar_Hemisphere	1.41132e-08	2.83377e-06	5.67201	NA	NA	NA	1	1	1	0	3	0.247192	-5.23161	0.879452	-4.26392	1.16204	-5.55625	NA	NA	0.80476	1.6804e-07	0.379156	2.00875e-05	0.24522	2.75633e-08	NA	NA	0.922222	1.2998e-05	0.90598	0.00146611	0.818747	4.45741e-06	NA	NA
OGFOD2	1.663e-07	1.46203e-05	5.23353	Cells_EBV-transformed_lymphocytes	1.3783e-05	0.00119715	4.34729	Brain_Cortex	1.07246e-05	0.000906819	4.40202	NA	NA	NA	1	1	1	0	3	0.247192	-5.23161	0.879452	-4.26392	0.101609	-4.45325	NA	NA	0.80476	1.6804e-07	0.379156	2.00875e-05	0.919067	8.45807e-06	NA	NA	0.922222	1.2998e-05	0.90598	0.00146611	0.990035	0.000641256	NA	NA
OGFOD2	1.663e-07	1.46203e-05	5.23353	Cells_EBV-transformed_lymphocytes	1.3783e-05	0.00119715	4.34729	Brain_Hypothalamus	1.41132e-08	3.86025e-06	5.67201	NA	NA	NA	1	1	1	0	3	0.247192	-5.23161	0.879452	-4.26392	1.16204	-5.55625	NA	NA	0.80476	1.6804e-07	0.379156	2.00875e-05	0.24522	2.75633e-08	NA	NA	0.922222	1.2998e-05	0.90598	0.00146611	0.8264	5.17976e-06	NA	NA
OGFOD2	1.663e-07	1.46203e-05	5.23353	Cells_EBV-transformed_lymphocytes	1.3783e-05	0.00119715	4.34729	Brain_Putamen_basal_ganglia	8.73199e-06	0.00084914	4.4464	NA	NA	NA	1	1	1	0	3	0.247192	-5.23161	0.879452	-4.26392	0.115148	-4.49594	NA	NA	0.80476	1.6804e-07	0.379156	2.00875e-05	0.908328	6.92636e-06	NA	NA	0.922222	1.2998e-05	0.90598	0.00146611	0.989026	0.000613714	NA	NA
OGFOD2	1.663e-07	1.46203e-05	5.23353	Cells_EBV-transformed_lymphocytes	1.3783e-05	0.00119715	4.34729	Brain_Spinal_cord_cervical_c-1	8.79615e-08	1.81468e-05	5.34998	NA	NA	NA	1	1	1	0	3	0.247192	-5.23161	0.879452	-4.26392	0.58521	-5.33085	NA	NA	0.80476	1.6804e-07	0.379156	2.00875e-05	0.558407	9.77543e-08	NA	NA	0.922222	1.2998e-05	0.90598	0.00146611	0.933517	1.62113e-05	NA	NA
OGFOD2	1.663e-07	1.46203e-05	5.23353	Cells_EBV-transformed_lymphocytes	1.3783e-05	0.00119715	4.34729	Colon_Sigmoid	1.41132e-08	2.76905e-06	5.67201	NA	NA	NA	1	1	1	0	3	0.247192	-5.23161	0.879452	-4.26392	1.16204	-5.55625	NA	NA	0.80476	1.6804e-07	0.379156	2.00875e-05	0.24522	2.75633e-08	NA	NA	0.922222	1.2998e-05	0.90598	0.00146611	0.823085	4.48624e-06	NA	NA
OGFOD2	1.663e-07	1.46203e-05	5.23353	Cells_EBV-transformed_lymphocytes	1.3783e-05	0.00119715	4.34729	Colon_Transverse	1.41132e-08	3.01518e-06	5.67201	NA	NA	NA	1	1	1	0	3	0.247192	-5.23161	0.879452	-4.26392	1.16204	-5.55625	NA	NA	0.80476	1.6804e-07	0.379156	2.00875e-05	0.24522	2.75633e-08	NA	NA	0.922222	1.2998e-05	0.90598	0.00146611	0.832398	4.83804e-06	NA	NA
OGFOD2	1.663e-07	1.46203e-05	5.23353	Cells_EBV-transformed_lymphocytes	1.3783e-05	0.00119715	4.34729	Esophagus_Mucosa	1.41132e-08	2.77387e-06	5.67201	NA	NA	NA	1	1	1	0	3	0.247192	-5.23161	0.879452	-4.26392	1.16204	-5.55625	NA	NA	0.80476	1.6804e-07	0.379156	2.00875e-05	0.24522	2.75633e-08	NA	NA	0.922222	1.2998e-05	0.90598	0.00146611	0.824974	4.33797e-06	NA	NA
OGFOD2	1.663e-07	1.46203e-05	5.23353	Cells_EBV-transformed_lymphocytes	1.3783e-05	0.00119715	4.34729	Kidney_Cortex	1.41132e-08	4.448e-06	-5.67201	NA	NA	NA	1	1	1	0	3	0.247192	-5.23161	0.879452	-4.26392	-1.16204	5.55625	NA	NA	0.80476	1.6804e-07	0.379156	2.00875e-05	0.24522	2.75633e-08	NA	NA	0.922222	1.2998e-05	0.90598	0.00146611	0.827701	6.83356e-06	NA	NA
OGFOD2	1.663e-07	1.46203e-05	5.23353	Cells_EBV-transformed_lymphocytes	1.3783e-05	0.00119715	4.34729	Liver	1.41132e-08	3.72306e-06	-5.67201	NA	NA	NA	1	1	1	0	3	0.247192	-5.23161	0.879452	-4.26392	-1.16204	5.55625	NA	NA	0.80476	1.6804e-07	0.379156	2.00875e-05	0.24522	2.75633e-08	NA	NA	0.922222	1.2998e-05	0.90598	0.00146611	0.811344	5.33157e-06	NA	NA
OGFOD2	1.663e-07	1.46203e-05	5.23353	Cells_EBV-transformed_lymphocytes	1.3783e-05	0.00119715	4.34729	Lung	1.41132e-08	2.82766e-06	5.67201	NA	NA	NA	1	1	1	0	3	0.247192	-5.23161	0.879452	-4.26392	1.16204	-5.55625	NA	NA	0.80476	1.6804e-07	0.379156	2.00875e-05	0.24522	2.75633e-08	NA	NA	0.922222	1.2998e-05	0.90598	0.00146611	0.813992	4.81158e-06	NA	NA
OGFOD2	1.663e-07	1.46203e-05	5.23353	Cells_EBV-transformed_lymphocytes	1.3783e-05	0.00119715	4.34729	Minor_Salivary_Gland	1.41132e-08	2.78134e-06	5.67201	NA	NA	NA	1	1	1	0	3	0.247192	-5.23161	0.879452	-4.26392	1.16204	-5.55625	NA	NA	0.80476	1.6804e-07	0.379156	2.00875e-05	0.24522	2.75633e-08	NA	NA	0.922222	1.2998e-05	0.90598	0.00146611	0.823144	4.75678e-06	NA	NA
OGFOD2	1.663e-07	1.46203e-05	5.23353	Cells_EBV-transformed_lymphocytes	1.3783e-05	0.00119715	4.34729	Muscle_Skeletal	1.41132e-08	3.04153e-06	-5.67201	NA	NA	NA	1	1	1	0	3	0.247192	-5.23161	0.879452	-4.26392	-1.16204	5.55625	NA	NA	0.80476	1.6804e-07	0.379156	2.00875e-05	0.24522	2.75633e-08	NA	NA	0.922222	1.2998e-05	0.90598	0.00146611	0.826764	4.95632e-06	NA	NA
OGFOD2	1.663e-07	1.46203e-05	5.23353	Cells_EBV-transformed_lymphocytes	1.3783e-05	0.00119715	4.34729	Ovary	1.41132e-08	3.07067e-06	5.67201	NA	NA	NA	1	1	1	0	3	0.247192	-5.23161	0.879452	-4.26392	1.16204	-5.55625	NA	NA	0.80476	1.6804e-07	0.379156	2.00875e-05	0.24522	2.75633e-08	NA	NA	0.922222	1.2998e-05	0.90598	0.00146611	0.825959	4.73836e-06	NA	NA
OGFOD2	1.663e-07	1.46203e-05	5.23353	Cells_EBV-transformed_lymphocytes	1.3783e-05	0.00119715	4.34729	Pancreas	1.41132e-08	3.45337e-06	5.67201	NA	NA	NA	1	1	1	0	3	0.247192	-5.23161	0.879452	-4.26392	1.16204	-5.55625	NA	NA	0.80476	1.6804e-07	0.379156	2.00875e-05	0.24522	2.75633e-08	NA	NA	0.922222	1.2998e-05	0.90598	0.00146611	0.823689	5.38292e-06	NA	NA
OGFOD2	1.663e-07	1.46203e-05	5.23353	Cells_EBV-transformed_lymphocytes	1.3783e-05	0.00119715	4.34729	Prostate	1.41132e-08	2.87299e-06	5.67201	NA	NA	NA	1	1	1	0	3	0.247192	-5.23161	0.879452	-4.26392	1.16204	-5.55625	NA	NA	0.80476	1.6804e-07	0.379156	2.00875e-05	0.24522	2.75633e-08	NA	NA	0.922222	1.2998e-05	0.90598	0.00146611	0.830308	4.79661e-06	NA	NA
OGFOD2	1.663e-07	1.46203e-05	5.23353	Cells_EBV-transformed_lymphocytes	1.3783e-05	0.00119715	4.34729	Skin_Not_Sun_Exposed_Suprapubic	1.41132e-08	3.23518e-06	5.67201	NA	NA	NA	1	1	1	0	3	0.247192	-5.23161	0.879452	-4.26392	1.16204	-5.55625	NA	NA	0.80476	1.6804e-07	0.379156	2.00875e-05	0.24522	2.75633e-08	NA	NA	0.922222	1.2998e-05	0.90598	0.00146611	0.830458	4.7018e-06	NA	NA
OGFOD2	1.663e-07	1.46203e-05	5.23353	Cells_EBV-transformed_lymphocytes	1.3783e-05	0.00119715	4.34729	Small_Intestine_Terminal_Ileum	1.41132e-08	3.00395e-06	-5.67201	NA	NA	NA	1	1	1	0	3	0.247192	-5.23161	0.879452	-4.26392	-1.16204	5.55625	NA	NA	0.80476	1.6804e-07	0.379156	2.00875e-05	0.24522	2.75633e-08	NA	NA	0.922222	1.2998e-05	0.90598	0.00146611	0.835766	4.93174e-06	NA	NA
OGFOD2	1.663e-07	1.46203e-05	5.23353	Cells_EBV-transformed_lymphocytes	1.3783e-05	0.00119715	4.34729	Spleen	1.41132e-08	2.89567e-06	-5.67201	NA	NA	NA	1	1	1	0	3	0.247192	-5.23161	0.879452	-4.26392	-1.16204	5.55625	NA	NA	0.80476	1.6804e-07	0.379156	2.00875e-05	0.24522	2.75633e-08	NA	NA	0.922222	1.2998e-05	0.90598	0.00146611	0.82287	4.43151e-06	NA	NA
OGFOD2	1.663e-07	1.46203e-05	5.23353	Cells_EBV-transformed_lymphocytes	1.3783e-05	0.00119715	4.34729	Stomach	1.41132e-08	3.14899e-06	5.67201	NA	NA	NA	1	1	1	0	3	0.247192	-5.23161	0.879452	-4.26392	1.16204	-5.55625	NA	NA	0.80476	1.6804e-07	0.379156	2.00875e-05	0.24522	2.75633e-08	NA	NA	0.922222	1.2998e-05	0.90598	0.00146611	0.831504	5.21884e-06	NA	NA
OGFOD2	1.663e-07	1.46203e-05	5.23353	Cells_EBV-transformed_lymphocytes	1.3783e-05	0.00119715	4.34729	Testis	1.41132e-08	3.20526e-06	-5.67201	NA	NA	NA	1	1	1	0	3	0.247192	-5.23161	0.879452	-4.26392	-0.661786	5.55625	NA	NA	0.80476	1.6804e-07	0.379156	2.00875e-05	0.508108	2.75633e-08	NA	NA	0.922222	1.2998e-05	0.90598	0.00146611	0.925576	5.27659e-06	NA	NA
OGFOD2	1.663e-07	1.46203e-05	5.23353	Cells_EBV-transformed_lymphocytes	1.3783e-05	0.00119715	4.34729	Thyroid	1.41132e-08	3.02355e-06	5.67201	NA	NA	NA	1	1	1	0	3	0.247192	-5.23161	0.879452	-4.26392	1.16204	-5.55625	NA	NA	0.80476	1.6804e-07	0.379156	2.00875e-05	0.24522	2.75633e-08	NA	NA	0.922222	1.2998e-05	0.90598	0.00146611	0.82172	4.44496e-06	NA	NA
OGFOD2	1.663e-07	1.46203e-05	5.23353	Cells_EBV-transformed_lymphocytes	1.3783e-05	0.00119715	4.34729	Uterus	1.41132e-08	3.04857e-06	5.67201	NA	NA	NA	1	1	1	0	3	0.247192	-5.23161	0.879452	-4.26392	1.16204	-5.55625	NA	NA	0.80476	1.6804e-07	0.379156	2.00875e-05	0.24522	2.75633e-08	NA	NA	0.922222	1.2998e-05	0.90598	0.00146611	0.819125	4.84748e-06	NA	NA
OGFOD2	1.663e-07	1.46203e-05	5.23353	Cells_EBV-transformed_lymphocytes	1.3783e-05	0.00119715	4.34729	Vagina	1.41132e-08	3.24146e-06	5.67201	NA	NA	NA	1	1	1	0	3	0.247192	-5.23161	0.879452	-4.26392	1.16204	-5.55625	NA	NA	0.80476	1.6804e-07	0.379156	2.00875e-05	0.24522	2.75633e-08	NA	NA	0.922222	1.2998e-05	0.90598	0.00146611	0.827594	4.85115e-06	NA	NA
OGFOD2	1.663e-07	1.46203e-05	5.23353	Cells_EBV-transformed_lymphocytes	1.3783e-05	0.00119715	4.34729	smultixcan	1.41132e-08	2.6452e-06	-5.67201	NA	NA	NA	1	1	1	0	3	0.247192	-5.23161	0.879452	-4.26392	-1.06199	5.55625	NA	NA	0.80476	1.6804e-07	0.379156	2.00875e-05	0.283482	2.75633e-08	NA	NA	0.922222	1.2998e-05	0.90598	0.00146611	0.832308	4.51124e-06	NA	NA
OGFOD2	1.663e-07	1.46203e-05	5.23353	Colon_Transverse	0.000190323	0.00901632	3.73153	Artery_Aorta	1.41132e-08	2.74377e-06	5.67201	NA	NA	NA	1	1	1	0	3	0.247192	-5.23161	0.0366821	-3.79034	1.16204	-5.55625	NA	NA	0.80476	1.6804e-07	0.970738	0.000150441	0.24522	2.75633e-08	NA	NA	0.922222	1.2998e-05	0.997809	0.0075448	0.822222	4.52025e-06	NA	NA
OGFOD2	1.663e-07	1.46203e-05	5.23353	Colon_Transverse	0.000190323	0.00901632	3.73153	Artery_Coronary	1.41132e-08	3.0341e-06	5.67201	NA	NA	NA	1	1	1	0	3	0.247192	-5.23161	0.0366821	-3.79034	1.16204	-5.55625	NA	NA	0.80476	1.6804e-07	0.970738	0.000150441	0.24522	2.75633e-08	NA	NA	0.922222	1.2998e-05	0.997809	0.0075448	0.814421	4.83485e-06	NA	NA
OGFOD2	1.663e-07	1.46203e-05	5.23353	Colon_Transverse	0.000190323	0.00901632	3.73153	Artery_Tibial	1.41132e-08	2.78514e-06	5.67201	NA	NA	NA	1	1	1	0	3	0.247192	-5.23161	0.0366821	-3.79034	1.16204	-5.55625	NA	NA	0.80476	1.6804e-07	0.970738	0.000150441	0.24522	2.75633e-08	NA	NA	0.922222	1.2998e-05	0.997809	0.0075448	0.813804	4.6376e-06	NA	NA
OGFOD2	1.663e-07	1.46203e-05	5.23353	Colon_Transverse	0.000190323	0.00901632	3.73153	Brain_Amygdala	1.41132e-08	5.1876e-06	5.67201	NA	NA	NA	1	1	1	0	3	0.247192	-5.23161	0.0366821	-3.79034	1.16204	-5.55625	NA	NA	0.80476	1.6804e-07	0.970738	0.000150441	0.24522	2.75633e-08	NA	NA	0.922222	1.2998e-05	0.997809	0.0075448	0.837185	5.98728e-06	NA	NA
OGFOD2	1.663e-07	1.46203e-05	5.23353	Colon_Transverse	0.000190323	0.00901632	3.73153	Brain_Caudate_basal_ganglia	1.41132e-08	3.31996e-06	5.67201	NA	NA	NA	1	1	1	0	3	0.247192	-5.23161	0.0366821	-3.79034	1.16204	-5.55625	NA	NA	0.80476	1.6804e-07	0.970738	0.000150441	0.24522	2.75633e-08	NA	NA	0.922222	1.2998e-05	0.997809	0.0075448	0.827874	5.05516e-06	NA	NA
OGFOD2	1.663e-07	1.46203e-05	5.23353	Colon_Transverse	0.000190323	0.00901632	3.73153	Brain_Cerebellar_Hemisphere	1.41132e-08	2.83377e-06	5.67201	NA	NA	NA	1	1	1	0	3	0.247192	-5.23161	0.0366821	-3.79034	1.16204	-5.55625	NA	NA	0.80476	1.6804e-07	0.970738	0.000150441	0.24522	2.75633e-08	NA	NA	0.922222	1.2998e-05	0.997809	0.0075448	0.818747	4.45741e-06	NA	NA
OGFOD2	1.663e-07	1.46203e-05	5.23353	Colon_Transverse	0.000190323	0.00901632	3.73153	Brain_Cortex	1.07246e-05	0.000906819	4.40202	NA	NA	NA	1	1	1	0	3	0.247192	-5.23161	0.0366821	-3.79034	0.101609	-4.45325	NA	NA	0.80476	1.6804e-07	0.970738	0.000150441	0.919067	8.45807e-06	NA	NA	0.922222	1.2998e-05	0.997809	0.0075448	0.990035	0.000641256	NA	NA
OGFOD2	1.663e-07	1.46203e-05	5.23353	Colon_Transverse	0.000190323	0.00901632	3.73153	Brain_Hypothalamus	1.41132e-08	3.86025e-06	5.67201	NA	NA	NA	1	1	1	0	3	0.247192	-5.23161	0.0366821	-3.79034	1.16204	-5.55625	NA	NA	0.80476	1.6804e-07	0.970738	0.000150441	0.24522	2.75633e-08	NA	NA	0.922222	1.2998e-05	0.997809	0.0075448	0.8264	5.17976e-06	NA	NA
OGFOD2	1.663e-07	1.46203e-05	5.23353	Colon_Transverse	0.000190323	0.00901632	3.73153	Brain_Putamen_basal_ganglia	8.73199e-06	0.00084914	4.4464	NA	NA	NA	1	1	1	0	3	0.247192	-5.23161	0.0366821	-3.79034	0.115148	-4.49594	NA	NA	0.80476	1.6804e-07	0.970738	0.000150441	0.908328	6.92636e-06	NA	NA	0.922222	1.2998e-05	0.997809	0.0075448	0.989026	0.000613714	NA	NA
OGFOD2	1.663e-07	1.46203e-05	5.23353	Colon_Transverse	0.000190323	0.00901632	3.73153	Brain_Spinal_cord_cervical_c-1	8.79615e-08	1.81468e-05	5.34998	NA	NA	NA	1	1	1	0	3	0.247192	-5.23161	0.0366821	-3.79034	0.58521	-5.33085	NA	NA	0.80476	1.6804e-07	0.970738	0.000150441	0.558407	9.77543e-08	NA	NA	0.922222	1.2998e-05	0.997809	0.0075448	0.933517	1.62113e-05	NA	NA
OGFOD2	1.663e-07	1.46203e-05	5.23353	Colon_Transverse	0.000190323	0.00901632	3.73153	Colon_Sigmoid	1.41132e-08	2.76905e-06	5.67201	NA	NA	NA	1	1	1	0	3	0.247192	-5.23161	0.0366821	-3.79034	1.16204	-5.55625	NA	NA	0.80476	1.6804e-07	0.970738	0.000150441	0.24522	2.75633e-08	NA	NA	0.922222	1.2998e-05	0.997809	0.0075448	0.823085	4.48624e-06	NA	NA
OGFOD2	1.663e-07	1.46203e-05	5.23353	Colon_Transverse	0.000190323	0.00901632	3.73153	Colon_Transverse	1.41132e-08	3.01518e-06	5.67201	NA	NA	NA	1	1	1	0	3	0.247192	-5.23161	0.0366821	-3.79034	1.16204	-5.55625	NA	NA	0.80476	1.6804e-07	0.970738	0.000150441	0.24522	2.75633e-08	NA	NA	0.922222	1.2998e-05	0.997809	0.0075448	0.832398	4.83804e-06	NA	NA
OGFOD2	1.663e-07	1.46203e-05	5.23353	Colon_Transverse	0.000190323	0.00901632	3.73153	Esophagus_Mucosa	1.41132e-08	2.77387e-06	5.67201	NA	NA	NA	1	1	1	0	3	0.247192	-5.23161	0.0366821	-3.79034	1.16204	-5.55625	NA	NA	0.80476	1.6804e-07	0.970738	0.000150441	0.24522	2.75633e-08	NA	NA	0.922222	1.2998e-05	0.997809	0.0075448	0.824974	4.33797e-06	NA	NA
OGFOD2	1.663e-07	1.46203e-05	5.23353	Colon_Transverse	0.000190323	0.00901632	3.73153	Kidney_Cortex	1.41132e-08	4.448e-06	-5.67201	NA	NA	NA	1	1	1	0	3	0.247192	-5.23161	0.0366821	-3.79034	-1.16204	5.55625	NA	NA	0.80476	1.6804e-07	0.970738	0.000150441	0.24522	2.75633e-08	NA	NA	0.922222	1.2998e-05	0.997809	0.0075448	0.827701	6.83356e-06	NA	NA
OGFOD2	1.663e-07	1.46203e-05	5.23353	Colon_Transverse	0.000190323	0.00901632	3.73153	Liver	1.41132e-08	3.72306e-06	-5.67201	NA	NA	NA	1	1	1	0	3	0.247192	-5.23161	0.0366821	-3.79034	-1.16204	5.55625	NA	NA	0.80476	1.6804e-07	0.970738	0.000150441	0.24522	2.75633e-08	NA	NA	0.922222	1.2998e-05	0.997809	0.0075448	0.811344	5.33157e-06	NA	NA
OGFOD2	1.663e-07	1.46203e-05	5.23353	Colon_Transverse	0.000190323	0.00901632	3.73153	Lung	1.41132e-08	2.82766e-06	5.67201	NA	NA	NA	1	1	1	0	3	0.247192	-5.23161	0.0366821	-3.79034	1.16204	-5.55625	NA	NA	0.80476	1.6804e-07	0.970738	0.000150441	0.24522	2.75633e-08	NA	NA	0.922222	1.2998e-05	0.997809	0.0075448	0.813992	4.81158e-06	NA	NA
OGFOD2	1.663e-07	1.46203e-05	5.23353	Colon_Transverse	0.000190323	0.00901632	3.73153	Minor_Salivary_Gland	1.41132e-08	2.78134e-06	5.67201	NA	NA	NA	1	1	1	0	3	0.247192	-5.23161	0.0366821	-3.79034	1.16204	-5.55625	NA	NA	0.80476	1.6804e-07	0.970738	0.000150441	0.24522	2.75633e-08	NA	NA	0.922222	1.2998e-05	0.997809	0.0075448	0.823144	4.75678e-06	NA	NA
OGFOD2	1.663e-07	1.46203e-05	5.23353	Colon_Transverse	0.000190323	0.00901632	3.73153	Muscle_Skeletal	1.41132e-08	3.04153e-06	-5.67201	NA	NA	NA	1	1	1	0	3	0.247192	-5.23161	0.0366821	-3.79034	-1.16204	5.55625	NA	NA	0.80476	1.6804e-07	0.970738	0.000150441	0.24522	2.75633e-08	NA	NA	0.922222	1.2998e-05	0.997809	0.0075448	0.826764	4.95632e-06	NA	NA
OGFOD2	1.663e-07	1.46203e-05	5.23353	Colon_Transverse	0.000190323	0.00901632	3.73153	Ovary	1.41132e-08	3.07067e-06	5.67201	NA	NA	NA	1	1	1	0	3	0.247192	-5.23161	0.0366821	-3.79034	1.16204	-5.55625	NA	NA	0.80476	1.6804e-07	0.970738	0.000150441	0.24522	2.75633e-08	NA	NA	0.922222	1.2998e-05	0.997809	0.0075448	0.825959	4.73836e-06	NA	NA
OGFOD2	1.663e-07	1.46203e-05	5.23353	Colon_Transverse	0.000190323	0.00901632	3.73153	Pancreas	1.41132e-08	3.45337e-06	5.67201	NA	NA	NA	1	1	1	0	3	0.247192	-5.23161	0.0366821	-3.79034	1.16204	-5.55625	NA	NA	0.80476	1.6804e-07	0.970738	0.000150441	0.24522	2.75633e-08	NA	NA	0.922222	1.2998e-05	0.997809	0.0075448	0.823689	5.38292e-06	NA	NA
OGFOD2	1.663e-07	1.46203e-05	5.23353	Colon_Transverse	0.000190323	0.00901632	3.73153	Prostate	1.41132e-08	2.87299e-06	5.67201	NA	NA	NA	1	1	1	0	3	0.247192	-5.23161	0.0366821	-3.79034	1.16204	-5.55625	NA	NA	0.80476	1.6804e-07	0.970738	0.000150441	0.24522	2.75633e-08	NA	NA	0.922222	1.2998e-05	0.997809	0.0075448	0.830308	4.79661e-06	NA	NA
OGFOD2	1.663e-07	1.46203e-05	5.23353	Colon_Transverse	0.000190323	0.00901632	3.73153	Skin_Not_Sun_Exposed_Suprapubic	1.41132e-08	3.23518e-06	5.67201	NA	NA	NA	1	1	1	0	3	0.247192	-5.23161	0.0366821	-3.79034	1.16204	-5.55625	NA	NA	0.80476	1.6804e-07	0.970738	0.000150441	0.24522	2.75633e-08	NA	NA	0.922222	1.2998e-05	0.997809	0.0075448	0.830458	4.7018e-06	NA	NA
OGFOD2	1.663e-07	1.46203e-05	5.23353	Colon_Transverse	0.000190323	0.00901632	3.73153	Small_Intestine_Terminal_Ileum	1.41132e-08	3.00395e-06	-5.67201	NA	NA	NA	1	1	1	0	3	0.247192	-5.23161	0.0366821	-3.79034	-1.16204	5.55625	NA	NA	0.80476	1.6804e-07	0.970738	0.000150441	0.24522	2.75633e-08	NA	NA	0.922222	1.2998e-05	0.997809	0.0075448	0.835766	4.93174e-06	NA	NA
OGFOD2	1.663e-07	1.46203e-05	5.23353	Colon_Transverse	0.000190323	0.00901632	3.73153	Spleen	1.41132e-08	2.89567e-06	-5.67201	NA	NA	NA	1	1	1	0	3	0.247192	-5.23161	0.0366821	-3.79034	-1.16204	5.55625	NA	NA	0.80476	1.6804e-07	0.970738	0.000150441	0.24522	2.75633e-08	NA	NA	0.922222	1.2998e-05	0.997809	0.0075448	0.82287	4.43151e-06	NA	NA
OGFOD2	1.663e-07	1.46203e-05	5.23353	Colon_Transverse	0.000190323	0.00901632	3.73153	Stomach	1.41132e-08	3.14899e-06	5.67201	NA	NA	NA	1	1	1	0	3	0.247192	-5.23161	0.0366821	-3.79034	1.16204	-5.55625	NA	NA	0.80476	1.6804e-07	0.970738	0.000150441	0.24522	2.75633e-08	NA	NA	0.922222	1.2998e-05	0.997809	0.0075448	0.831504	5.21884e-06	NA	NA
OGFOD2	1.663e-07	1.46203e-05	5.23353	Colon_Transverse	0.000190323	0.00901632	3.73153	Testis	1.41132e-08	3.20526e-06	-5.67201	NA	NA	NA	1	1	1	0	3	0.247192	-5.23161	0.0366821	-3.79034	-0.661786	5.55625	NA	NA	0.80476	1.6804e-07	0.970738	0.000150441	0.508108	2.75633e-08	NA	NA	0.922222	1.2998e-05	0.997809	0.0075448	0.925576	5.27659e-06	NA	NA
OGFOD2	1.663e-07	1.46203e-05	5.23353	Colon_Transverse	0.000190323	0.00901632	3.73153	Thyroid	1.41132e-08	3.02355e-06	5.67201	NA	NA	NA	1	1	1	0	3	0.247192	-5.23161	0.0366821	-3.79034	1.16204	-5.55625	NA	NA	0.80476	1.6804e-07	0.970738	0.000150441	0.24522	2.75633e-08	NA	NA	0.922222	1.2998e-05	0.997809	0.0075448	0.82172	4.44496e-06	NA	NA
OGFOD2	1.663e-07	1.46203e-05	5.23353	Colon_Transverse	0.000190323	0.00901632	3.73153	Uterus	1.41132e-08	3.04857e-06	5.67201	NA	NA	NA	1	1	1	0	3	0.247192	-5.23161	0.0366821	-3.79034	1.16204	-5.55625	NA	NA	0.80476	1.6804e-07	0.970738	0.000150441	0.24522	2.75633e-08	NA	NA	0.922222	1.2998e-05	0.997809	0.0075448	0.819125	4.84748e-06	NA	NA
OGFOD2	1.663e-07	1.46203e-05	5.23353	Colon_Transverse	0.000190323	0.00901632	3.73153	Vagina	1.41132e-08	3.24146e-06	5.67201	NA	NA	NA	1	1	1	0	3	0.247192	-5.23161	0.0366821	-3.79034	1.16204	-5.55625	NA	NA	0.80476	1.6804e-07	0.970738	0.000150441	0.24522	2.75633e-08	NA	NA	0.922222	1.2998e-05	0.997809	0.0075448	0.827594	4.85115e-06	NA	NA
OGFOD2	1.663e-07	1.46203e-05	5.23353	Colon_Transverse	0.000190323	0.00901632	3.73153	smultixcan	1.41132e-08	2.6452e-06	-5.67201	NA	NA	NA	1	1	1	0	3	0.247192	-5.23161	0.0366821	-3.79034	-1.06199	5.55625	NA	NA	0.80476	1.6804e-07	0.970738	0.000150441	0.283482	2.75633e-08	NA	NA	0.922222	1.2998e-05	0.997809	0.0075448	0.832308	4.51124e-06	NA	NA
OGFOD2	1.663e-07	1.46203e-05	5.23353	Esophagus_Mucosa	1.41132e-08	3.10692e-06	5.67201	Artery_Aorta	1.41132e-08	2.74377e-06	5.67201	NA	NA	NA	1	1	1	0	3	0.247192	-5.23161	1.16204	-5.55625	1.16204	-5.55625	NA	NA	0.80476	1.6804e-07	0.24522	2.75633e-08	0.24522	2.75633e-08	NA	NA	0.922222	1.2998e-05	0.835412	5.41132e-06	0.822222	4.52025e-06	NA	NA
OGFOD2	1.663e-07	1.46203e-05	5.23353	Esophagus_Mucosa	1.41132e-08	3.10692e-06	5.67201	Artery_Coronary	1.41132e-08	3.0341e-06	5.67201	NA	NA	NA	1	1	1	0	3	0.247192	-5.23161	1.16204	-5.55625	1.16204	-5.55625	NA	NA	0.80476	1.6804e-07	0.24522	2.75633e-08	0.24522	2.75633e-08	NA	NA	0.922222	1.2998e-05	0.835412	5.41132e-06	0.814421	4.83485e-06	NA	NA
OGFOD2	1.663e-07	1.46203e-05	5.23353	Esophagus_Mucosa	1.41132e-08	3.10692e-06	5.67201	Artery_Tibial	1.41132e-08	2.78514e-06	5.67201	NA	NA	NA	1	1	1	0	3	0.247192	-5.23161	1.16204	-5.55625	1.16204	-5.55625	NA	NA	0.80476	1.6804e-07	0.24522	2.75633e-08	0.24522	2.75633e-08	NA	NA	0.922222	1.2998e-05	0.835412	5.41132e-06	0.813804	4.6376e-06	NA	NA
OGFOD2	1.663e-07	1.46203e-05	5.23353	Esophagus_Mucosa	1.41132e-08	3.10692e-06	5.67201	Brain_Amygdala	1.41132e-08	5.1876e-06	5.67201	NA	NA	NA	1	1	1	0	3	0.247192	-5.23161	1.16204	-5.55625	1.16204	-5.55625	NA	NA	0.80476	1.6804e-07	0.24522	2.75633e-08	0.24522	2.75633e-08	NA	NA	0.922222	1.2998e-05	0.835412	5.41132e-06	0.837185	5.98728e-06	NA	NA
OGFOD2	1.663e-07	1.46203e-05	5.23353	Esophagus_Mucosa	1.41132e-08	3.10692e-06	5.67201	Brain_Caudate_basal_ganglia	1.41132e-08	3.31996e-06	5.67201	NA	NA	NA	1	1	1	0	3	0.247192	-5.23161	1.16204	-5.55625	1.16204	-5.55625	NA	NA	0.80476	1.6804e-07	0.24522	2.75633e-08	0.24522	2.75633e-08	NA	NA	0.922222	1.2998e-05	0.835412	5.41132e-06	0.827874	5.05516e-06	NA	NA
OGFOD2	1.663e-07	1.46203e-05	5.23353	Esophagus_Mucosa	1.41132e-08	3.10692e-06	5.67201	Brain_Cerebellar_Hemisphere	1.41132e-08	2.83377e-06	5.67201	NA	NA	NA	1	1	1	0	3	0.247192	-5.23161	1.16204	-5.55625	1.16204	-5.55625	NA	NA	0.80476	1.6804e-07	0.24522	2.75633e-08	0.24522	2.75633e-08	NA	NA	0.922222	1.2998e-05	0.835412	5.41132e-06	0.818747	4.45741e-06	NA	NA
OGFOD2	1.663e-07	1.46203e-05	5.23353	Esophagus_Mucosa	1.41132e-08	3.10692e-06	5.67201	Brain_Cortex	1.07246e-05	0.000906819	4.40202	NA	NA	NA	1	1	1	0	3	0.247192	-5.23161	1.16204	-5.55625	0.101609	-4.45325	NA	NA	0.80476	1.6804e-07	0.24522	2.75633e-08	0.919067	8.45807e-06	NA	NA	0.922222	1.2998e-05	0.835412	5.41132e-06	0.990035	0.000641256	NA	NA
OGFOD2	1.663e-07	1.46203e-05	5.23353	Esophagus_Mucosa	1.41132e-08	3.10692e-06	5.67201	Brain_Hypothalamus	1.41132e-08	3.86025e-06	5.67201	NA	NA	NA	1	1	1	0	3	0.247192	-5.23161	1.16204	-5.55625	1.16204	-5.55625	NA	NA	0.80476	1.6804e-07	0.24522	2.75633e-08	0.24522	2.75633e-08	NA	NA	0.922222	1.2998e-05	0.835412	5.41132e-06	0.8264	5.17976e-06	NA	NA
OGFOD2	1.663e-07	1.46203e-05	5.23353	Esophagus_Mucosa	1.41132e-08	3.10692e-06	5.67201	Brain_Putamen_basal_ganglia	8.73199e-06	0.00084914	4.4464	NA	NA	NA	1	1	1	0	3	0.247192	-5.23161	1.16204	-5.55625	0.115148	-4.49594	NA	NA	0.80476	1.6804e-07	0.24522	2.75633e-08	0.908328	6.92636e-06	NA	NA	0.922222	1.2998e-05	0.835412	5.41132e-06	0.989026	0.000613714	NA	NA
OGFOD2	1.663e-07	1.46203e-05	5.23353	Esophagus_Mucosa	1.41132e-08	3.10692e-06	5.67201	Brain_Spinal_cord_cervical_c-1	8.79615e-08	1.81468e-05	5.34998	NA	NA	NA	1	1	1	0	3	0.247192	-5.23161	1.16204	-5.55625	0.58521	-5.33085	NA	NA	0.80476	1.6804e-07	0.24522	2.75633e-08	0.558407	9.77543e-08	NA	NA	0.922222	1.2998e-05	0.835412	5.41132e-06	0.933517	1.62113e-05	NA	NA
OGFOD2	1.663e-07	1.46203e-05	5.23353	Esophagus_Mucosa	1.41132e-08	3.10692e-06	5.67201	Colon_Sigmoid	1.41132e-08	2.76905e-06	5.67201	NA	NA	NA	1	1	1	0	3	0.247192	-5.23161	1.16204	-5.55625	1.16204	-5.55625	NA	NA	0.80476	1.6804e-07	0.24522	2.75633e-08	0.24522	2.75633e-08	NA	NA	0.922222	1.2998e-05	0.835412	5.41132e-06	0.823085	4.48624e-06	NA	NA
OGFOD2	1.663e-07	1.46203e-05	5.23353	Esophagus_Mucosa	1.41132e-08	3.10692e-06	5.67201	Colon_Transverse	1.41132e-08	3.01518e-06	5.67201	NA	NA	NA	1	1	1	0	3	0.247192	-5.23161	1.16204	-5.55625	1.16204	-5.55625	NA	NA	0.80476	1.6804e-07	0.24522	2.75633e-08	0.24522	2.75633e-08	NA	NA	0.922222	1.2998e-05	0.835412	5.41132e-06	0.832398	4.83804e-06	NA	NA
OGFOD2	1.663e-07	1.46203e-05	5.23353	Esophagus_Mucosa	1.41132e-08	3.10692e-06	5.67201	Esophagus_Mucosa	1.41132e-08	2.77387e-06	5.67201	NA	NA	NA	1	1	1	0	3	0.247192	-5.23161	1.16204	-5.55625	1.16204	-5.55625	NA	NA	0.80476	1.6804e-07	0.24522	2.75633e-08	0.24522	2.75633e-08	NA	NA	0.922222	1.2998e-05	0.835412	5.41132e-06	0.824974	4.33797e-06	NA	NA
OGFOD2	1.663e-07	1.46203e-05	5.23353	Esophagus_Mucosa	1.41132e-08	3.10692e-06	5.67201	Kidney_Cortex	1.41132e-08	4.448e-06	-5.67201	NA	NA	NA	1	1	1	0	3	0.247192	-5.23161	1.16204	-5.55625	-1.16204	5.55625	NA	NA	0.80476	1.6804e-07	0.24522	2.75633e-08	0.24522	2.75633e-08	NA	NA	0.922222	1.2998e-05	0.835412	5.41132e-06	0.827701	6.83356e-06	NA	NA
OGFOD2	1.663e-07	1.46203e-05	5.23353	Esophagus_Mucosa	1.41132e-08	3.10692e-06	5.67201	Liver	1.41132e-08	3.72306e-06	-5.67201	NA	NA	NA	1	1	1	0	3	0.247192	-5.23161	1.16204	-5.55625	-1.16204	5.55625	NA	NA	0.80476	1.6804e-07	0.24522	2.75633e-08	0.24522	2.75633e-08	NA	NA	0.922222	1.2998e-05	0.835412	5.41132e-06	0.811344	5.33157e-06	NA	NA
OGFOD2	1.663e-07	1.46203e-05	5.23353	Esophagus_Mucosa	1.41132e-08	3.10692e-06	5.67201	Lung	1.41132e-08	2.82766e-06	5.67201	NA	NA	NA	1	1	1	0	3	0.247192	-5.23161	1.16204	-5.55625	1.16204	-5.55625	NA	NA	0.80476	1.6804e-07	0.24522	2.75633e-08	0.24522	2.75633e-08	NA	NA	0.922222	1.2998e-05	0.835412	5.41132e-06	0.813992	4.81158e-06	NA	NA
OGFOD2	1.663e-07	1.46203e-05	5.23353	Esophagus_Mucosa	1.41132e-08	3.10692e-06	5.67201	Minor_Salivary_Gland	1.41132e-08	2.78134e-06	5.67201	NA	NA	NA	1	1	1	0	3	0.247192	-5.23161	1.16204	-5.55625	1.16204	-5.55625	NA	NA	0.80476	1.6804e-07	0.24522	2.75633e-08	0.24522	2.75633e-08	NA	NA	0.922222	1.2998e-05	0.835412	5.41132e-06	0.823144	4.75678e-06	NA	NA
OGFOD2	1.663e-07	1.46203e-05	5.23353	Esophagus_Mucosa	1.41132e-08	3.10692e-06	5.67201	Muscle_Skeletal	1.41132e-08	3.04153e-06	-5.67201	NA	NA	NA	1	1	1	0	3	0.247192	-5.23161	1.16204	-5.55625	-1.16204	5.55625	NA	NA	0.80476	1.6804e-07	0.24522	2.75633e-08	0.24522	2.75633e-08	NA	NA	0.922222	1.2998e-05	0.835412	5.41132e-06	0.826764	4.95632e-06	NA	NA
OGFOD2	1.663e-07	1.46203e-05	5.23353	Esophagus_Mucosa	1.41132e-08	3.10692e-06	5.67201	Ovary	1.41132e-08	3.07067e-06	5.67201	NA	NA	NA	1	1	1	0	3	0.247192	-5.23161	1.16204	-5.55625	1.16204	-5.55625	NA	NA	0.80476	1.6804e-07	0.24522	2.75633e-08	0.24522	2.75633e-08	NA	NA	0.922222	1.2998e-05	0.835412	5.41132e-06	0.825959	4.73836e-06	NA	NA
OGFOD2	1.663e-07	1.46203e-05	5.23353	Esophagus_Mucosa	1.41132e-08	3.10692e-06	5.67201	Pancreas	1.41132e-08	3.45337e-06	5.67201	NA	NA	NA	1	1	1	0	3	0.247192	-5.23161	1.16204	-5.55625	1.16204	-5.55625	NA	NA	0.80476	1.6804e-07	0.24522	2.75633e-08	0.24522	2.75633e-08	NA	NA	0.922222	1.2998e-05	0.835412	5.41132e-06	0.823689	5.38292e-06	NA	NA
OGFOD2	1.663e-07	1.46203e-05	5.23353	Esophagus_Mucosa	1.41132e-08	3.10692e-06	5.67201	Prostate	1.41132e-08	2.87299e-06	5.67201	NA	NA	NA	1	1	1	0	3	0.247192	-5.23161	1.16204	-5.55625	1.16204	-5.55625	NA	NA	0.80476	1.6804e-07	0.24522	2.75633e-08	0.24522	2.75633e-08	NA	NA	0.922222	1.2998e-05	0.835412	5.41132e-06	0.830308	4.79661e-06	NA	NA
OGFOD2	1.663e-07	1.46203e-05	5.23353	Esophagus_Mucosa	1.41132e-08	3.10692e-06	5.67201	Skin_Not_Sun_Exposed_Suprapubic	1.41132e-08	3.23518e-06	5.67201	NA	NA	NA	1	1	1	0	3	0.247192	-5.23161	1.16204	-5.55625	1.16204	-5.55625	NA	NA	0.80476	1.6804e-07	0.24522	2.75633e-08	0.24522	2.75633e-08	NA	NA	0.922222	1.2998e-05	0.835412	5.41132e-06	0.830458	4.7018e-06	NA	NA
OGFOD2	1.663e-07	1.46203e-05	5.23353	Esophagus_Mucosa	1.41132e-08	3.10692e-06	5.67201	Small_Intestine_Terminal_Ileum	1.41132e-08	3.00395e-06	-5.67201	NA	NA	NA	1	1	1	0	3	0.247192	-5.23161	1.16204	-5.55625	-1.16204	5.55625	NA	NA	0.80476	1.6804e-07	0.24522	2.75633e-08	0.24522	2.75633e-08	NA	NA	0.922222	1.2998e-05	0.835412	5.41132e-06	0.835766	4.93174e-06	NA	NA
OGFOD2	1.663e-07	1.46203e-05	5.23353	Esophagus_Mucosa	1.41132e-08	3.10692e-06	5.67201	Spleen	1.41132e-08	2.89567e-06	-5.67201	NA	NA	NA	1	1	1	0	3	0.247192	-5.23161	1.16204	-5.55625	-1.16204	5.55625	NA	NA	0.80476	1.6804e-07	0.24522	2.75633e-08	0.24522	2.75633e-08	NA	NA	0.922222	1.2998e-05	0.835412	5.41132e-06	0.82287	4.43151e-06	NA	NA
OGFOD2	1.663e-07	1.46203e-05	5.23353	Esophagus_Mucosa	1.41132e-08	3.10692e-06	5.67201	Stomach	1.41132e-08	3.14899e-06	5.67201	NA	NA	NA	1	1	1	0	3	0.247192	-5.23161	1.16204	-5.55625	1.16204	-5.55625	NA	NA	0.80476	1.6804e-07	0.24522	2.75633e-08	0.24522	2.75633e-08	NA	NA	0.922222	1.2998e-05	0.835412	5.41132e-06	0.831504	5.21884e-06	NA	NA
OGFOD2	1.663e-07	1.46203e-05	5.23353	Esophagus_Mucosa	1.41132e-08	3.10692e-06	5.67201	Testis	1.41132e-08	3.20526e-06	-5.67201	NA	NA	NA	1	1	1	0	3	0.247192	-5.23161	1.16204	-5.55625	-0.661786	5.55625	NA	NA	0.80476	1.6804e-07	0.24522	2.75633e-08	0.508108	2.75633e-08	NA	NA	0.922222	1.2998e-05	0.835412	5.41132e-06	0.925576	5.27659e-06	NA	NA
OGFOD2	1.663e-07	1.46203e-05	5.23353	Esophagus_Mucosa	1.41132e-08	3.10692e-06	5.67201	Thyroid	1.41132e-08	3.02355e-06	5.67201	NA	NA	NA	1	1	1	0	3	0.247192	-5.23161	1.16204	-5.55625	1.16204	-5.55625	NA	NA	0.80476	1.6804e-07	0.24522	2.75633e-08	0.24522	2.75633e-08	NA	NA	0.922222	1.2998e-05	0.835412	5.41132e-06	0.82172	4.44496e-06	NA	NA
OGFOD2	1.663e-07	1.46203e-05	5.23353	Esophagus_Mucosa	1.41132e-08	3.10692e-06	5.67201	Uterus	1.41132e-08	3.04857e-06	5.67201	NA	NA	NA	1	1	1	0	3	0.247192	-5.23161	1.16204	-5.55625	1.16204	-5.55625	NA	NA	0.80476	1.6804e-07	0.24522	2.75633e-08	0.24522	2.75633e-08	NA	NA	0.922222	1.2998e-05	0.835412	5.41132e-06	0.819125	4.84748e-06	NA	NA
OGFOD2	1.663e-07	1.46203e-05	5.23353	Esophagus_Mucosa	1.41132e-08	3.10692e-06	5.67201	Vagina	1.41132e-08	3.24146e-06	5.67201	NA	NA	NA	1	1	1	0	3	0.247192	-5.23161	1.16204	-5.55625	1.16204	-5.55625	NA	NA	0.80476	1.6804e-07	0.24522	2.75633e-08	0.24522	2.75633e-08	NA	NA	0.922222	1.2998e-05	0.835412	5.41132e-06	0.827594	4.85115e-06	NA	NA
OGFOD2	1.663e-07	1.46203e-05	5.23353	Esophagus_Mucosa	1.41132e-08	3.10692e-06	5.67201	smultixcan	1.41132e-08	2.6452e-06	-5.67201	NA	NA	NA	1	1	1	0	3	0.247192	-5.23161	1.16204	-5.55625	-1.06199	5.55625	NA	NA	0.80476	1.6804e-07	0.24522	2.75633e-08	0.283482	2.75633e-08	NA	NA	0.922222	1.2998e-05	0.835412	5.41132e-06	0.832308	4.51124e-06	NA	NA
OGFOD2	1.663e-07	1.46203e-05	5.23353	Esophagus_Muscularis	1.41132e-08	2.86364e-06	5.67201	Artery_Aorta	1.41132e-08	2.74377e-06	5.67201	NA	NA	NA	1	1	1	0	3	0.247192	-5.23161	1.16204	-5.55625	1.16204	-5.55625	NA	NA	0.80476	1.6804e-07	0.24522	2.75633e-08	0.24522	2.75633e-08	NA	NA	0.922222	1.2998e-05	0.833198	5.18086e-06	0.822222	4.52025e-06	NA	NA
OGFOD2	1.663e-07	1.46203e-05	5.23353	Esophagus_Muscularis	1.41132e-08	2.86364e-06	5.67201	Artery_Coronary	1.41132e-08	3.0341e-06	5.67201	NA	NA	NA	1	1	1	0	3	0.247192	-5.23161	1.16204	-5.55625	1.16204	-5.55625	NA	NA	0.80476	1.6804e-07	0.24522	2.75633e-08	0.24522	2.75633e-08	NA	NA	0.922222	1.2998e-05	0.833198	5.18086e-06	0.814421	4.83485e-06	NA	NA
OGFOD2	1.663e-07	1.46203e-05	5.23353	Esophagus_Muscularis	1.41132e-08	2.86364e-06	5.67201	Artery_Tibial	1.41132e-08	2.78514e-06	5.67201	NA	NA	NA	1	1	1	0	3	0.247192	-5.23161	1.16204	-5.55625	1.16204	-5.55625	NA	NA	0.80476	1.6804e-07	0.24522	2.75633e-08	0.24522	2.75633e-08	NA	NA	0.922222	1.2998e-05	0.833198	5.18086e-06	0.813804	4.6376e-06	NA	NA
OGFOD2	1.663e-07	1.46203e-05	5.23353	Esophagus_Muscularis	1.41132e-08	2.86364e-06	5.67201	Brain_Amygdala	1.41132e-08	5.1876e-06	5.67201	NA	NA	NA	1	1	1	0	3	0.247192	-5.23161	1.16204	-5.55625	1.16204	-5.55625	NA	NA	0.80476	1.6804e-07	0.24522	2.75633e-08	0.24522	2.75633e-08	NA	NA	0.922222	1.2998e-05	0.833198	5.18086e-06	0.837185	5.98728e-06	NA	NA
OGFOD2	1.663e-07	1.46203e-05	5.23353	Esophagus_Muscularis	1.41132e-08	2.86364e-06	5.67201	Brain_Caudate_basal_ganglia	1.41132e-08	3.31996e-06	5.67201	NA	NA	NA	1	1	1	0	3	0.247192	-5.23161	1.16204	-5.55625	1.16204	-5.55625	NA	NA	0.80476	1.6804e-07	0.24522	2.75633e-08	0.24522	2.75633e-08	NA	NA	0.922222	1.2998e-05	0.833198	5.18086e-06	0.827874	5.05516e-06	NA	NA
OGFOD2	1.663e-07	1.46203e-05	5.23353	Esophagus_Muscularis	1.41132e-08	2.86364e-06	5.67201	Brain_Cerebellar_Hemisphere	1.41132e-08	2.83377e-06	5.67201	NA	NA	NA	1	1	1	0	3	0.247192	-5.23161	1.16204	-5.55625	1.16204	-5.55625	NA	NA	0.80476	1.6804e-07	0.24522	2.75633e-08	0.24522	2.75633e-08	NA	NA	0.922222	1.2998e-05	0.833198	5.18086e-06	0.818747	4.45741e-06	NA	NA
OGFOD2	1.663e-07	1.46203e-05	5.23353	Esophagus_Muscularis	1.41132e-08	2.86364e-06	5.67201	Brain_Cortex	1.07246e-05	0.000906819	4.40202	NA	NA	NA	1	1	1	0	3	0.247192	-5.23161	1.16204	-5.55625	0.101609	-4.45325	NA	NA	0.80476	1.6804e-07	0.24522	2.75633e-08	0.919067	8.45807e-06	NA	NA	0.922222	1.2998e-05	0.833198	5.18086e-06	0.990035	0.000641256	NA	NA
OGFOD2	1.663e-07	1.46203e-05	5.23353	Esophagus_Muscularis	1.41132e-08	2.86364e-06	5.67201	Brain_Hypothalamus	1.41132e-08	3.86025e-06	5.67201	NA	NA	NA	1	1	1	0	3	0.247192	-5.23161	1.16204	-5.55625	1.16204	-5.55625	NA	NA	0.80476	1.6804e-07	0.24522	2.75633e-08	0.24522	2.75633e-08	NA	NA	0.922222	1.2998e-05	0.833198	5.18086e-06	0.8264	5.17976e-06	NA	NA
OGFOD2	1.663e-07	1.46203e-05	5.23353	Esophagus_Muscularis	1.41132e-08	2.86364e-06	5.67201	Brain_Putamen_basal_ganglia	8.73199e-06	0.00084914	4.4464	NA	NA	NA	1	1	1	0	3	0.247192	-5.23161	1.16204	-5.55625	0.115148	-4.49594	NA	NA	0.80476	1.6804e-07	0.24522	2.75633e-08	0.908328	6.92636e-06	NA	NA	0.922222	1.2998e-05	0.833198	5.18086e-06	0.989026	0.000613714	NA	NA
OGFOD2	1.663e-07	1.46203e-05	5.23353	Esophagus_Muscularis	1.41132e-08	2.86364e-06	5.67201	Brain_Spinal_cord_cervical_c-1	8.79615e-08	1.81468e-05	5.34998	NA	NA	NA	1	1	1	0	3	0.247192	-5.23161	1.16204	-5.55625	0.58521	-5.33085	NA	NA	0.80476	1.6804e-07	0.24522	2.75633e-08	0.558407	9.77543e-08	NA	NA	0.922222	1.2998e-05	0.833198	5.18086e-06	0.933517	1.62113e-05	NA	NA
OGFOD2	1.663e-07	1.46203e-05	5.23353	Esophagus_Muscularis	1.41132e-08	2.86364e-06	5.67201	Colon_Sigmoid	1.41132e-08	2.76905e-06	5.67201	NA	NA	NA	1	1	1	0	3	0.247192	-5.23161	1.16204	-5.55625	1.16204	-5.55625	NA	NA	0.80476	1.6804e-07	0.24522	2.75633e-08	0.24522	2.75633e-08	NA	NA	0.922222	1.2998e-05	0.833198	5.18086e-06	0.823085	4.48624e-06	NA	NA
OGFOD2	1.663e-07	1.46203e-05	5.23353	Esophagus_Muscularis	1.41132e-08	2.86364e-06	5.67201	Colon_Transverse	1.41132e-08	3.01518e-06	5.67201	NA	NA	NA	1	1	1	0	3	0.247192	-5.23161	1.16204	-5.55625	1.16204	-5.55625	NA	NA	0.80476	1.6804e-07	0.24522	2.75633e-08	0.24522	2.75633e-08	NA	NA	0.922222	1.2998e-05	0.833198	5.18086e-06	0.832398	4.83804e-06	NA	NA
OGFOD2	1.663e-07	1.46203e-05	5.23353	Esophagus_Muscularis	1.41132e-08	2.86364e-06	5.67201	Esophagus_Mucosa	1.41132e-08	2.77387e-06	5.67201	NA	NA	NA	1	1	1	0	3	0.247192	-5.23161	1.16204	-5.55625	1.16204	-5.55625	NA	NA	0.80476	1.6804e-07	0.24522	2.75633e-08	0.24522	2.75633e-08	NA	NA	0.922222	1.2998e-05	0.833198	5.18086e-06	0.824974	4.33797e-06	NA	NA
OGFOD2	1.663e-07	1.46203e-05	5.23353	Esophagus_Muscularis	1.41132e-08	2.86364e-06	5.67201	Kidney_Cortex	1.41132e-08	4.448e-06	-5.67201	NA	NA	NA	1	1	1	0	3	0.247192	-5.23161	1.16204	-5.55625	-1.16204	5.55625	NA	NA	0.80476	1.6804e-07	0.24522	2.75633e-08	0.24522	2.75633e-08	NA	NA	0.922222	1.2998e-05	0.833198	5.18086e-06	0.827701	6.83356e-06	NA	NA
OGFOD2	1.663e-07	1.46203e-05	5.23353	Esophagus_Muscularis	1.41132e-08	2.86364e-06	5.67201	Liver	1.41132e-08	3.72306e-06	-5.67201	NA	NA	NA	1	1	1	0	3	0.247192	-5.23161	1.16204	-5.55625	-1.16204	5.55625	NA	NA	0.80476	1.6804e-07	0.24522	2.75633e-08	0.24522	2.75633e-08	NA	NA	0.922222	1.2998e-05	0.833198	5.18086e-06	0.811344	5.33157e-06	NA	NA
OGFOD2	1.663e-07	1.46203e-05	5.23353	Esophagus_Muscularis	1.41132e-08	2.86364e-06	5.67201	Lung	1.41132e-08	2.82766e-06	5.67201	NA	NA	NA	1	1	1	0	3	0.247192	-5.23161	1.16204	-5.55625	1.16204	-5.55625	NA	NA	0.80476	1.6804e-07	0.24522	2.75633e-08	0.24522	2.75633e-08	NA	NA	0.922222	1.2998e-05	0.833198	5.18086e-06	0.813992	4.81158e-06	NA	NA
OGFOD2	1.663e-07	1.46203e-05	5.23353	Esophagus_Muscularis	1.41132e-08	2.86364e-06	5.67201	Minor_Salivary_Gland	1.41132e-08	2.78134e-06	5.67201	NA	NA	NA	1	1	1	0	3	0.247192	-5.23161	1.16204	-5.55625	1.16204	-5.55625	NA	NA	0.80476	1.6804e-07	0.24522	2.75633e-08	0.24522	2.75633e-08	NA	NA	0.922222	1.2998e-05	0.833198	5.18086e-06	0.823144	4.75678e-06	NA	NA
OGFOD2	1.663e-07	1.46203e-05	5.23353	Esophagus_Muscularis	1.41132e-08	2.86364e-06	5.67201	Muscle_Skeletal	1.41132e-08	3.04153e-06	-5.67201	NA	NA	NA	1	1	1	0	3	0.247192	-5.23161	1.16204	-5.55625	-1.16204	5.55625	NA	NA	0.80476	1.6804e-07	0.24522	2.75633e-08	0.24522	2.75633e-08	NA	NA	0.922222	1.2998e-05	0.833198	5.18086e-06	0.826764	4.95632e-06	NA	NA
OGFOD2	1.663e-07	1.46203e-05	5.23353	Esophagus_Muscularis	1.41132e-08	2.86364e-06	5.67201	Ovary	1.41132e-08	3.07067e-06	5.67201	NA	NA	NA	1	1	1	0	3	0.247192	-5.23161	1.16204	-5.55625	1.16204	-5.55625	NA	NA	0.80476	1.6804e-07	0.24522	2.75633e-08	0.24522	2.75633e-08	NA	NA	0.922222	1.2998e-05	0.833198	5.18086e-06	0.825959	4.73836e-06	NA	NA
OGFOD2	1.663e-07	1.46203e-05	5.23353	Esophagus_Muscularis	1.41132e-08	2.86364e-06	5.67201	Pancreas	1.41132e-08	3.45337e-06	5.67201	NA	NA	NA	1	1	1	0	3	0.247192	-5.23161	1.16204	-5.55625	1.16204	-5.55625	NA	NA	0.80476	1.6804e-07	0.24522	2.75633e-08	0.24522	2.75633e-08	NA	NA	0.922222	1.2998e-05	0.833198	5.18086e-06	0.823689	5.38292e-06	NA	NA
OGFOD2	1.663e-07	1.46203e-05	5.23353	Esophagus_Muscularis	1.41132e-08	2.86364e-06	5.67201	Prostate	1.41132e-08	2.87299e-06	5.67201	NA	NA	NA	1	1	1	0	3	0.247192	-5.23161	1.16204	-5.55625	1.16204	-5.55625	NA	NA	0.80476	1.6804e-07	0.24522	2.75633e-08	0.24522	2.75633e-08	NA	NA	0.922222	1.2998e-05	0.833198	5.18086e-06	0.830308	4.79661e-06	NA	NA
OGFOD2	1.663e-07	1.46203e-05	5.23353	Esophagus_Muscularis	1.41132e-08	2.86364e-06	5.67201	Skin_Not_Sun_Exposed_Suprapubic	1.41132e-08	3.23518e-06	5.67201	NA	NA	NA	1	1	1	0	3	0.247192	-5.23161	1.16204	-5.55625	1.16204	-5.55625	NA	NA	0.80476	1.6804e-07	0.24522	2.75633e-08	0.24522	2.75633e-08	NA	NA	0.922222	1.2998e-05	0.833198	5.18086e-06	0.830458	4.7018e-06	NA	NA
OGFOD2	1.663e-07	1.46203e-05	5.23353	Esophagus_Muscularis	1.41132e-08	2.86364e-06	5.67201	Small_Intestine_Terminal_Ileum	1.41132e-08	3.00395e-06	-5.67201	NA	NA	NA	1	1	1	0	3	0.247192	-5.23161	1.16204	-5.55625	-1.16204	5.55625	NA	NA	0.80476	1.6804e-07	0.24522	2.75633e-08	0.24522	2.75633e-08	NA	NA	0.922222	1.2998e-05	0.833198	5.18086e-06	0.835766	4.93174e-06	NA	NA
OGFOD2	1.663e-07	1.46203e-05	5.23353	Esophagus_Muscularis	1.41132e-08	2.86364e-06	5.67201	Spleen	1.41132e-08	2.89567e-06	-5.67201	NA	NA	NA	1	1	1	0	3	0.247192	-5.23161	1.16204	-5.55625	-1.16204	5.55625	NA	NA	0.80476	1.6804e-07	0.24522	2.75633e-08	0.24522	2.75633e-08	NA	NA	0.922222	1.2998e-05	0.833198	5.18086e-06	0.82287	4.43151e-06	NA	NA
OGFOD2	1.663e-07	1.46203e-05	5.23353	Esophagus_Muscularis	1.41132e-08	2.86364e-06	5.67201	Stomach	1.41132e-08	3.14899e-06	5.67201	NA	NA	NA	1	1	1	0	3	0.247192	-5.23161	1.16204	-5.55625	1.16204	-5.55625	NA	NA	0.80476	1.6804e-07	0.24522	2.75633e-08	0.24522	2.75633e-08	NA	NA	0.922222	1.2998e-05	0.833198	5.18086e-06	0.831504	5.21884e-06	NA	NA
OGFOD2	1.663e-07	1.46203e-05	5.23353	Esophagus_Muscularis	1.41132e-08	2.86364e-06	5.67201	Testis	1.41132e-08	3.20526e-06	-5.67201	NA	NA	NA	1	1	1	0	3	0.247192	-5.23161	1.16204	-5.55625	-0.661786	5.55625	NA	NA	0.80476	1.6804e-07	0.24522	2.75633e-08	0.508108	2.75633e-08	NA	NA	0.922222	1.2998e-05	0.833198	5.18086e-06	0.925576	5.27659e-06	NA	NA
OGFOD2	1.663e-07	1.46203e-05	5.23353	Esophagus_Muscularis	1.41132e-08	2.86364e-06	5.67201	Thyroid	1.41132e-08	3.02355e-06	5.67201	NA	NA	NA	1	1	1	0	3	0.247192	-5.23161	1.16204	-5.55625	1.16204	-5.55625	NA	NA	0.80476	1.6804e-07	0.24522	2.75633e-08	0.24522	2.75633e-08	NA	NA	0.922222	1.2998e-05	0.833198	5.18086e-06	0.82172	4.44496e-06	NA	NA
OGFOD2	1.663e-07	1.46203e-05	5.23353	Esophagus_Muscularis	1.41132e-08	2.86364e-06	5.67201	Uterus	1.41132e-08	3.04857e-06	5.67201	NA	NA	NA	1	1	1	0	3	0.247192	-5.23161	1.16204	-5.55625	1.16204	-5.55625	NA	NA	0.80476	1.6804e-07	0.24522	2.75633e-08	0.24522	2.75633e-08	NA	NA	0.922222	1.2998e-05	0.833198	5.18086e-06	0.819125	4.84748e-06	NA	NA
OGFOD2	1.663e-07	1.46203e-05	5.23353	Esophagus_Muscularis	1.41132e-08	2.86364e-06	5.67201	Vagina	1.41132e-08	3.24146e-06	5.67201	NA	NA	NA	1	1	1	0	3	0.247192	-5.23161	1.16204	-5.55625	1.16204	-5.55625	NA	NA	0.80476	1.6804e-07	0.24522	2.75633e-08	0.24522	2.75633e-08	NA	NA	0.922222	1.2998e-05	0.833198	5.18086e-06	0.827594	4.85115e-06	NA	NA
OGFOD2	1.663e-07	1.46203e-05	5.23353	Esophagus_Muscularis	1.41132e-08	2.86364e-06	5.67201	smultixcan	1.41132e-08	2.6452e-06	-5.67201	NA	NA	NA	1	1	1	0	3	0.247192	-5.23161	1.16204	-5.55625	-1.06199	5.55625	NA	NA	0.80476	1.6804e-07	0.24522	2.75633e-08	0.283482	2.75633e-08	NA	NA	0.922222	1.2998e-05	0.833198	5.18086e-06	0.832308	4.51124e-06	NA	NA
OGFOD2	1.663e-07	1.46203e-05	5.23353	Heart_Atrial_Appendage	2.53319e-05	0.00183927	4.21182	Artery_Aorta	1.41132e-08	2.74377e-06	5.67201	NA	NA	NA	1	1	1	0	3	0.247192	-5.23161	0.168365	-4.24503	1.16204	-5.55625	NA	NA	0.80476	1.6804e-07	0.866296	2.18568e-05	0.24522	2.75633e-08	NA	NA	0.922222	1.2998e-05	0.991634	0.00168757	0.822222	4.52025e-06	NA	NA
OGFOD2	1.663e-07	1.46203e-05	5.23353	Heart_Atrial_Appendage	2.53319e-05	0.00183927	4.21182	Artery_Coronary	1.41132e-08	3.0341e-06	5.67201	NA	NA	NA	1	1	1	0	3	0.247192	-5.23161	0.168365	-4.24503	1.16204	-5.55625	NA	NA	0.80476	1.6804e-07	0.866296	2.18568e-05	0.24522	2.75633e-08	NA	NA	0.922222	1.2998e-05	0.991634	0.00168757	0.814421	4.83485e-06	NA	NA
OGFOD2	1.663e-07	1.46203e-05	5.23353	Heart_Atrial_Appendage	2.53319e-05	0.00183927	4.21182	Artery_Tibial	1.41132e-08	2.78514e-06	5.67201	NA	NA	NA	1	1	1	0	3	0.247192	-5.23161	0.168365	-4.24503	1.16204	-5.55625	NA	NA	0.80476	1.6804e-07	0.866296	2.18568e-05	0.24522	2.75633e-08	NA	NA	0.922222	1.2998e-05	0.991634	0.00168757	0.813804	4.6376e-06	NA	NA
OGFOD2	1.663e-07	1.46203e-05	5.23353	Heart_Atrial_Appendage	2.53319e-05	0.00183927	4.21182	Brain_Amygdala	1.41132e-08	5.1876e-06	5.67201	NA	NA	NA	1	1	1	0	3	0.247192	-5.23161	0.168365	-4.24503	1.16204	-5.55625	NA	NA	0.80476	1.6804e-07	0.866296	2.18568e-05	0.24522	2.75633e-08	NA	NA	0.922222	1.2998e-05	0.991634	0.00168757	0.837185	5.98728e-06	NA	NA
OGFOD2	1.663e-07	1.46203e-05	5.23353	Heart_Atrial_Appendage	2.53319e-05	0.00183927	4.21182	Brain_Caudate_basal_ganglia	1.41132e-08	3.31996e-06	5.67201	NA	NA	NA	1	1	1	0	3	0.247192	-5.23161	0.168365	-4.24503	1.16204	-5.55625	NA	NA	0.80476	1.6804e-07	0.866296	2.18568e-05	0.24522	2.75633e-08	NA	NA	0.922222	1.2998e-05	0.991634	0.00168757	0.827874	5.05516e-06	NA	NA
OGFOD2	1.663e-07	1.46203e-05	5.23353	Heart_Atrial_Appendage	2.53319e-05	0.00183927	4.21182	Brain_Cerebellar_Hemisphere	1.41132e-08	2.83377e-06	5.67201	NA	NA	NA	1	1	1	0	3	0.247192	-5.23161	0.168365	-4.24503	1.16204	-5.55625	NA	NA	0.80476	1.6804e-07	0.866296	2.18568e-05	0.24522	2.75633e-08	NA	NA	0.922222	1.2998e-05	0.991634	0.00168757	0.818747	4.45741e-06	NA	NA
OGFOD2	1.663e-07	1.46203e-05	5.23353	Heart_Atrial_Appendage	2.53319e-05	0.00183927	4.21182	Brain_Cortex	1.07246e-05	0.000906819	4.40202	NA	NA	NA	1	1	1	0	3	0.247192	-5.23161	0.168365	-4.24503	0.101609	-4.45325	NA	NA	0.80476	1.6804e-07	0.866296	2.18568e-05	0.919067	8.45807e-06	NA	NA	0.922222	1.2998e-05	0.991634	0.00168757	0.990035	0.000641256	NA	NA
OGFOD2	1.663e-07	1.46203e-05	5.23353	Heart_Atrial_Appendage	2.53319e-05	0.00183927	4.21182	Brain_Hypothalamus	1.41132e-08	3.86025e-06	5.67201	NA	NA	NA	1	1	1	0	3	0.247192	-5.23161	0.168365	-4.24503	1.16204	-5.55625	NA	NA	0.80476	1.6804e-07	0.866296	2.18568e-05	0.24522	2.75633e-08	NA	NA	0.922222	1.2998e-05	0.991634	0.00168757	0.8264	5.17976e-06	NA	NA
OGFOD2	1.663e-07	1.46203e-05	5.23353	Heart_Atrial_Appendage	2.53319e-05	0.00183927	4.21182	Brain_Putamen_basal_ganglia	8.73199e-06	0.00084914	4.4464	NA	NA	NA	1	1	1	0	3	0.247192	-5.23161	0.168365	-4.24503	0.115148	-4.49594	NA	NA	0.80476	1.6804e-07	0.866296	2.18568e-05	0.908328	6.92636e-06	NA	NA	0.922222	1.2998e-05	0.991634	0.00168757	0.989026	0.000613714	NA	NA
OGFOD2	1.663e-07	1.46203e-05	5.23353	Heart_Atrial_Appendage	2.53319e-05	0.00183927	4.21182	Brain_Spinal_cord_cervical_c-1	8.79615e-08	1.81468e-05	5.34998	NA	NA	NA	1	1	1	0	3	0.247192	-5.23161	0.168365	-4.24503	0.58521	-5.33085	NA	NA	0.80476	1.6804e-07	0.866296	2.18568e-05	0.558407	9.77543e-08	NA	NA	0.922222	1.2998e-05	0.991634	0.00168757	0.933517	1.62113e-05	NA	NA
OGFOD2	1.663e-07	1.46203e-05	5.23353	Heart_Atrial_Appendage	2.53319e-05	0.00183927	4.21182	Colon_Sigmoid	1.41132e-08	2.76905e-06	5.67201	NA	NA	NA	1	1	1	0	3	0.247192	-5.23161	0.168365	-4.24503	1.16204	-5.55625	NA	NA	0.80476	1.6804e-07	0.866296	2.18568e-05	0.24522	2.75633e-08	NA	NA	0.922222	1.2998e-05	0.991634	0.00168757	0.823085	4.48624e-06	NA	NA
OGFOD2	1.663e-07	1.46203e-05	5.23353	Heart_Atrial_Appendage	2.53319e-05	0.00183927	4.21182	Colon_Transverse	1.41132e-08	3.01518e-06	5.67201	NA	NA	NA	1	1	1	0	3	0.247192	-5.23161	0.168365	-4.24503	1.16204	-5.55625	NA	NA	0.80476	1.6804e-07	0.866296	2.18568e-05	0.24522	2.75633e-08	NA	NA	0.922222	1.2998e-05	0.991634	0.00168757	0.832398	4.83804e-06	NA	NA
OGFOD2	1.663e-07	1.46203e-05	5.23353	Heart_Atrial_Appendage	2.53319e-05	0.00183927	4.21182	Esophagus_Mucosa	1.41132e-08	2.77387e-06	5.67201	NA	NA	NA	1	1	1	0	3	0.247192	-5.23161	0.168365	-4.24503	1.16204	-5.55625	NA	NA	0.80476	1.6804e-07	0.866296	2.18568e-05	0.24522	2.75633e-08	NA	NA	0.922222	1.2998e-05	0.991634	0.00168757	0.824974	4.33797e-06	NA	NA
OGFOD2	1.663e-07	1.46203e-05	5.23353	Heart_Atrial_Appendage	2.53319e-05	0.00183927	4.21182	Kidney_Cortex	1.41132e-08	4.448e-06	-5.67201	NA	NA	NA	1	1	1	0	3	0.247192	-5.23161	0.168365	-4.24503	-1.16204	5.55625	NA	NA	0.80476	1.6804e-07	0.866296	2.18568e-05	0.24522	2.75633e-08	NA	NA	0.922222	1.2998e-05	0.991634	0.00168757	0.827701	6.83356e-06	NA	NA
OGFOD2	1.663e-07	1.46203e-05	5.23353	Heart_Atrial_Appendage	2.53319e-05	0.00183927	4.21182	Liver	1.41132e-08	3.72306e-06	-5.67201	NA	NA	NA	1	1	1	0	3	0.247192	-5.23161	0.168365	-4.24503	-1.16204	5.55625	NA	NA	0.80476	1.6804e-07	0.866296	2.18568e-05	0.24522	2.75633e-08	NA	NA	0.922222	1.2998e-05	0.991634	0.00168757	0.811344	5.33157e-06	NA	NA
OGFOD2	1.663e-07	1.46203e-05	5.23353	Heart_Atrial_Appendage	2.53319e-05	0.00183927	4.21182	Lung	1.41132e-08	2.82766e-06	5.67201	NA	NA	NA	1	1	1	0	3	0.247192	-5.23161	0.168365	-4.24503	1.16204	-5.55625	NA	NA	0.80476	1.6804e-07	0.866296	2.18568e-05	0.24522	2.75633e-08	NA	NA	0.922222	1.2998e-05	0.991634	0.00168757	0.813992	4.81158e-06	NA	NA
OGFOD2	1.663e-07	1.46203e-05	5.23353	Heart_Atrial_Appendage	2.53319e-05	0.00183927	4.21182	Minor_Salivary_Gland	1.41132e-08	2.78134e-06	5.67201	NA	NA	NA	1	1	1	0	3	0.247192	-5.23161	0.168365	-4.24503	1.16204	-5.55625	NA	NA	0.80476	1.6804e-07	0.866296	2.18568e-05	0.24522	2.75633e-08	NA	NA	0.922222	1.2998e-05	0.991634	0.00168757	0.823144	4.75678e-06	NA	NA
OGFOD2	1.663e-07	1.46203e-05	5.23353	Heart_Atrial_Appendage	2.53319e-05	0.00183927	4.21182	Muscle_Skeletal	1.41132e-08	3.04153e-06	-5.67201	NA	NA	NA	1	1	1	0	3	0.247192	-5.23161	0.168365	-4.24503	-1.16204	5.55625	NA	NA	0.80476	1.6804e-07	0.866296	2.18568e-05	0.24522	2.75633e-08	NA	NA	0.922222	1.2998e-05	0.991634	0.00168757	0.826764	4.95632e-06	NA	NA
OGFOD2	1.663e-07	1.46203e-05	5.23353	Heart_Atrial_Appendage	2.53319e-05	0.00183927	4.21182	Ovary	1.41132e-08	3.07067e-06	5.67201	NA	NA	NA	1	1	1	0	3	0.247192	-5.23161	0.168365	-4.24503	1.16204	-5.55625	NA	NA	0.80476	1.6804e-07	0.866296	2.18568e-05	0.24522	2.75633e-08	NA	NA	0.922222	1.2998e-05	0.991634	0.00168757	0.825959	4.73836e-06	NA	NA
OGFOD2	1.663e-07	1.46203e-05	5.23353	Heart_Atrial_Appendage	2.53319e-05	0.00183927	4.21182	Pancreas	1.41132e-08	3.45337e-06	5.67201	NA	NA	NA	1	1	1	0	3	0.247192	-5.23161	0.168365	-4.24503	1.16204	-5.55625	NA	NA	0.80476	1.6804e-07	0.866296	2.18568e-05	0.24522	2.75633e-08	NA	NA	0.922222	1.2998e-05	0.991634	0.00168757	0.823689	5.38292e-06	NA	NA
OGFOD2	1.663e-07	1.46203e-05	5.23353	Heart_Atrial_Appendage	2.53319e-05	0.00183927	4.21182	Prostate	1.41132e-08	2.87299e-06	5.67201	NA	NA	NA	1	1	1	0	3	0.247192	-5.23161	0.168365	-4.24503	1.16204	-5.55625	NA	NA	0.80476	1.6804e-07	0.866296	2.18568e-05	0.24522	2.75633e-08	NA	NA	0.922222	1.2998e-05	0.991634	0.00168757	0.830308	4.79661e-06	NA	NA
OGFOD2	1.663e-07	1.46203e-05	5.23353	Heart_Atrial_Appendage	2.53319e-05	0.00183927	4.21182	Skin_Not_Sun_Exposed_Suprapubic	1.41132e-08	3.23518e-06	5.67201	NA	NA	NA	1	1	1	0	3	0.247192	-5.23161	0.168365	-4.24503	1.16204	-5.55625	NA	NA	0.80476	1.6804e-07	0.866296	2.18568e-05	0.24522	2.75633e-08	NA	NA	0.922222	1.2998e-05	0.991634	0.00168757	0.830458	4.7018e-06	NA	NA
OGFOD2	1.663e-07	1.46203e-05	5.23353	Heart_Atrial_Appendage	2.53319e-05	0.00183927	4.21182	Small_Intestine_Terminal_Ileum	1.41132e-08	3.00395e-06	-5.67201	NA	NA	NA	1	1	1	0	3	0.247192	-5.23161	0.168365	-4.24503	-1.16204	5.55625	NA	NA	0.80476	1.6804e-07	0.866296	2.18568e-05	0.24522	2.75633e-08	NA	NA	0.922222	1.2998e-05	0.991634	0.00168757	0.835766	4.93174e-06	NA	NA
OGFOD2	1.663e-07	1.46203e-05	5.23353	Heart_Atrial_Appendage	2.53319e-05	0.00183927	4.21182	Spleen	1.41132e-08	2.89567e-06	-5.67201	NA	NA	NA	1	1	1	0	3	0.247192	-5.23161	0.168365	-4.24503	-1.16204	5.55625	NA	NA	0.80476	1.6804e-07	0.866296	2.18568e-05	0.24522	2.75633e-08	NA	NA	0.922222	1.2998e-05	0.991634	0.00168757	0.82287	4.43151e-06	NA	NA
OGFOD2	1.663e-07	1.46203e-05	5.23353	Heart_Atrial_Appendage	2.53319e-05	0.00183927	4.21182	Stomach	1.41132e-08	3.14899e-06	5.67201	NA	NA	NA	1	1	1	0	3	0.247192	-5.23161	0.168365	-4.24503	1.16204	-5.55625	NA	NA	0.80476	1.6804e-07	0.866296	2.18568e-05	0.24522	2.75633e-08	NA	NA	0.922222	1.2998e-05	0.991634	0.00168757	0.831504	5.21884e-06	NA	NA
OGFOD2	1.663e-07	1.46203e-05	5.23353	Heart_Atrial_Appendage	2.53319e-05	0.00183927	4.21182	Testis	1.41132e-08	3.20526e-06	-5.67201	NA	NA	NA	1	1	1	0	3	0.247192	-5.23161	0.168365	-4.24503	-0.661786	5.55625	NA	NA	0.80476	1.6804e-07	0.866296	2.18568e-05	0.508108	2.75633e-08	NA	NA	0.922222	1.2998e-05	0.991634	0.00168757	0.925576	5.27659e-06	NA	NA
OGFOD2	1.663e-07	1.46203e-05	5.23353	Heart_Atrial_Appendage	2.53319e-05	0.00183927	4.21182	Thyroid	1.41132e-08	3.02355e-06	5.67201	NA	NA	NA	1	1	1	0	3	0.247192	-5.23161	0.168365	-4.24503	1.16204	-5.55625	NA	NA	0.80476	1.6804e-07	0.866296	2.18568e-05	0.24522	2.75633e-08	NA	NA	0.922222	1.2998e-05	0.991634	0.00168757	0.82172	4.44496e-06	NA	NA
OGFOD2	1.663e-07	1.46203e-05	5.23353	Heart_Atrial_Appendage	2.53319e-05	0.00183927	4.21182	Uterus	1.41132e-08	3.04857e-06	5.67201	NA	NA	NA	1	1	1	0	3	0.247192	-5.23161	0.168365	-4.24503	1.16204	-5.55625	NA	NA	0.80476	1.6804e-07	0.866296	2.18568e-05	0.24522	2.75633e-08	NA	NA	0.922222	1.2998e-05	0.991634	0.00168757	0.819125	4.84748e-06	NA	NA
OGFOD2	1.663e-07	1.46203e-05	5.23353	Heart_Atrial_Appendage	2.53319e-05	0.00183927	4.21182	Vagina	1.41132e-08	3.24146e-06	5.67201	NA	NA	NA	1	1	1	0	3	0.247192	-5.23161	0.168365	-4.24503	1.16204	-5.55625	NA	NA	0.80476	1.6804e-07	0.866296	2.18568e-05	0.24522	2.75633e-08	NA	NA	0.922222	1.2998e-05	0.991634	0.00168757	0.827594	4.85115e-06	NA	NA
OGFOD2	1.663e-07	1.46203e-05	5.23353	Heart_Atrial_Appendage	2.53319e-05	0.00183927	4.21182	smultixcan	1.41132e-08	2.6452e-06	-5.67201	NA	NA	NA	1	1	1	0	3	0.247192	-5.23161	0.168365	-4.24503	-1.06199	5.55625	NA	NA	0.80476	1.6804e-07	0.866296	2.18568e-05	0.283482	2.75633e-08	NA	NA	0.922222	1.2998e-05	0.991634	0.00168757	0.832308	4.51124e-06	NA	NA
OGFOD2	1.663e-07	1.46203e-05	5.23353	Heart_Left_Ventricle	2.53319e-05	0.00201642	4.21182	Artery_Aorta	1.41132e-08	2.74377e-06	5.67201	NA	NA	NA	1	1	1	0	3	0.247192	-5.23161	0.168365	-4.24503	1.16204	-5.55625	NA	NA	0.80476	1.6804e-07	0.866296	2.18568e-05	0.24522	2.75633e-08	NA	NA	0.922222	1.2998e-05	0.982837	0.00161345	0.822222	4.52025e-06	NA	NA
OGFOD2	1.663e-07	1.46203e-05	5.23353	Heart_Left_Ventricle	2.53319e-05	0.00201642	4.21182	Artery_Coronary	1.41132e-08	3.0341e-06	5.67201	NA	NA	NA	1	1	1	0	3	0.247192	-5.23161	0.168365	-4.24503	1.16204	-5.55625	NA	NA	0.80476	1.6804e-07	0.866296	2.18568e-05	0.24522	2.75633e-08	NA	NA	0.922222	1.2998e-05	0.982837	0.00161345	0.814421	4.83485e-06	NA	NA
OGFOD2	1.663e-07	1.46203e-05	5.23353	Heart_Left_Ventricle	2.53319e-05	0.00201642	4.21182	Artery_Tibial	1.41132e-08	2.78514e-06	5.67201	NA	NA	NA	1	1	1	0	3	0.247192	-5.23161	0.168365	-4.24503	1.16204	-5.55625	NA	NA	0.80476	1.6804e-07	0.866296	2.18568e-05	0.24522	2.75633e-08	NA	NA	0.922222	1.2998e-05	0.982837	0.00161345	0.813804	4.6376e-06	NA	NA
OGFOD2	1.663e-07	1.46203e-05	5.23353	Heart_Left_Ventricle	2.53319e-05	0.00201642	4.21182	Brain_Amygdala	1.41132e-08	5.1876e-06	5.67201	NA	NA	NA	1	1	1	0	3	0.247192	-5.23161	0.168365	-4.24503	1.16204	-5.55625	NA	NA	0.80476	1.6804e-07	0.866296	2.18568e-05	0.24522	2.75633e-08	NA	NA	0.922222	1.2998e-05	0.982837	0.00161345	0.837185	5.98728e-06	NA	NA
OGFOD2	1.663e-07	1.46203e-05	5.23353	Heart_Left_Ventricle	2.53319e-05	0.00201642	4.21182	Brain_Caudate_basal_ganglia	1.41132e-08	3.31996e-06	5.67201	NA	NA	NA	1	1	1	0	3	0.247192	-5.23161	0.168365	-4.24503	1.16204	-5.55625	NA	NA	0.80476	1.6804e-07	0.866296	2.18568e-05	0.24522	2.75633e-08	NA	NA	0.922222	1.2998e-05	0.982837	0.00161345	0.827874	5.05516e-06	NA	NA
OGFOD2	1.663e-07	1.46203e-05	5.23353	Heart_Left_Ventricle	2.53319e-05	0.00201642	4.21182	Brain_Cerebellar_Hemisphere	1.41132e-08	2.83377e-06	5.67201	NA	NA	NA	1	1	1	0	3	0.247192	-5.23161	0.168365	-4.24503	1.16204	-5.55625	NA	NA	0.80476	1.6804e-07	0.866296	2.18568e-05	0.24522	2.75633e-08	NA	NA	0.922222	1.2998e-05	0.982837	0.00161345	0.818747	4.45741e-06	NA	NA
OGFOD2	1.663e-07	1.46203e-05	5.23353	Heart_Left_Ventricle	2.53319e-05	0.00201642	4.21182	Brain_Cortex	1.07246e-05	0.000906819	4.40202	NA	NA	NA	1	1	1	0	3	0.247192	-5.23161	0.168365	-4.24503	0.101609	-4.45325	NA	NA	0.80476	1.6804e-07	0.866296	2.18568e-05	0.919067	8.45807e-06	NA	NA	0.922222	1.2998e-05	0.982837	0.00161345	0.990035	0.000641256	NA	NA
OGFOD2	1.663e-07	1.46203e-05	5.23353	Heart_Left_Ventricle	2.53319e-05	0.00201642	4.21182	Brain_Hypothalamus	1.41132e-08	3.86025e-06	5.67201	NA	NA	NA	1	1	1	0	3	0.247192	-5.23161	0.168365	-4.24503	1.16204	-5.55625	NA	NA	0.80476	1.6804e-07	0.866296	2.18568e-05	0.24522	2.75633e-08	NA	NA	0.922222	1.2998e-05	0.982837	0.00161345	0.8264	5.17976e-06	NA	NA
OGFOD2	1.663e-07	1.46203e-05	5.23353	Heart_Left_Ventricle	2.53319e-05	0.00201642	4.21182	Brain_Putamen_basal_ganglia	8.73199e-06	0.00084914	4.4464	NA	NA	NA	1	1	1	0	3	0.247192	-5.23161	0.168365	-4.24503	0.115148	-4.49594	NA	NA	0.80476	1.6804e-07	0.866296	2.18568e-05	0.908328	6.92636e-06	NA	NA	0.922222	1.2998e-05	0.982837	0.00161345	0.989026	0.000613714	NA	NA
OGFOD2	1.663e-07	1.46203e-05	5.23353	Heart_Left_Ventricle	2.53319e-05	0.00201642	4.21182	Brain_Spinal_cord_cervical_c-1	8.79615e-08	1.81468e-05	5.34998	NA	NA	NA	1	1	1	0	3	0.247192	-5.23161	0.168365	-4.24503	0.58521	-5.33085	NA	NA	0.80476	1.6804e-07	0.866296	2.18568e-05	0.558407	9.77543e-08	NA	NA	0.922222	1.2998e-05	0.982837	0.00161345	0.933517	1.62113e-05	NA	NA
OGFOD2	1.663e-07	1.46203e-05	5.23353	Heart_Left_Ventricle	2.53319e-05	0.00201642	4.21182	Colon_Sigmoid	1.41132e-08	2.76905e-06	5.67201	NA	NA	NA	1	1	1	0	3	0.247192	-5.23161	0.168365	-4.24503	1.16204	-5.55625	NA	NA	0.80476	1.6804e-07	0.866296	2.18568e-05	0.24522	2.75633e-08	NA	NA	0.922222	1.2998e-05	0.982837	0.00161345	0.823085	4.48624e-06	NA	NA
OGFOD2	1.663e-07	1.46203e-05	5.23353	Heart_Left_Ventricle	2.53319e-05	0.00201642	4.21182	Colon_Transverse	1.41132e-08	3.01518e-06	5.67201	NA	NA	NA	1	1	1	0	3	0.247192	-5.23161	0.168365	-4.24503	1.16204	-5.55625	NA	NA	0.80476	1.6804e-07	0.866296	2.18568e-05	0.24522	2.75633e-08	NA	NA	0.922222	1.2998e-05	0.982837	0.00161345	0.832398	4.83804e-06	NA	NA
OGFOD2	1.663e-07	1.46203e-05	5.23353	Heart_Left_Ventricle	2.53319e-05	0.00201642	4.21182	Esophagus_Mucosa	1.41132e-08	2.77387e-06	5.67201	NA	NA	NA	1	1	1	0	3	0.247192	-5.23161	0.168365	-4.24503	1.16204	-5.55625	NA	NA	0.80476	1.6804e-07	0.866296	2.18568e-05	0.24522	2.75633e-08	NA	NA	0.922222	1.2998e-05	0.982837	0.00161345	0.824974	4.33797e-06	NA	NA
OGFOD2	1.663e-07	1.46203e-05	5.23353	Heart_Left_Ventricle	2.53319e-05	0.00201642	4.21182	Kidney_Cortex	1.41132e-08	4.448e-06	-5.67201	NA	NA	NA	1	1	1	0	3	0.247192	-5.23161	0.168365	-4.24503	-1.16204	5.55625	NA	NA	0.80476	1.6804e-07	0.866296	2.18568e-05	0.24522	2.75633e-08	NA	NA	0.922222	1.2998e-05	0.982837	0.00161345	0.827701	6.83356e-06	NA	NA
OGFOD2	1.663e-07	1.46203e-05	5.23353	Heart_Left_Ventricle	2.53319e-05	0.00201642	4.21182	Liver	1.41132e-08	3.72306e-06	-5.67201	NA	NA	NA	1	1	1	0	3	0.247192	-5.23161	0.168365	-4.24503	-1.16204	5.55625	NA	NA	0.80476	1.6804e-07	0.866296	2.18568e-05	0.24522	2.75633e-08	NA	NA	0.922222	1.2998e-05	0.982837	0.00161345	0.811344	5.33157e-06	NA	NA
OGFOD2	1.663e-07	1.46203e-05	5.23353	Heart_Left_Ventricle	2.53319e-05	0.00201642	4.21182	Lung	1.41132e-08	2.82766e-06	5.67201	NA	NA	NA	1	1	1	0	3	0.247192	-5.23161	0.168365	-4.24503	1.16204	-5.55625	NA	NA	0.80476	1.6804e-07	0.866296	2.18568e-05	0.24522	2.75633e-08	NA	NA	0.922222	1.2998e-05	0.982837	0.00161345	0.813992	4.81158e-06	NA	NA
OGFOD2	1.663e-07	1.46203e-05	5.23353	Heart_Left_Ventricle	2.53319e-05	0.00201642	4.21182	Minor_Salivary_Gland	1.41132e-08	2.78134e-06	5.67201	NA	NA	NA	1	1	1	0	3	0.247192	-5.23161	0.168365	-4.24503	1.16204	-5.55625	NA	NA	0.80476	1.6804e-07	0.866296	2.18568e-05	0.24522	2.75633e-08	NA	NA	0.922222	1.2998e-05	0.982837	0.00161345	0.823144	4.75678e-06	NA	NA
OGFOD2	1.663e-07	1.46203e-05	5.23353	Heart_Left_Ventricle	2.53319e-05	0.00201642	4.21182	Muscle_Skeletal	1.41132e-08	3.04153e-06	-5.67201	NA	NA	NA	1	1	1	0	3	0.247192	-5.23161	0.168365	-4.24503	-1.16204	5.55625	NA	NA	0.80476	1.6804e-07	0.866296	2.18568e-05	0.24522	2.75633e-08	NA	NA	0.922222	1.2998e-05	0.982837	0.00161345	0.826764	4.95632e-06	NA	NA
OGFOD2	1.663e-07	1.46203e-05	5.23353	Heart_Left_Ventricle	2.53319e-05	0.00201642	4.21182	Ovary	1.41132e-08	3.07067e-06	5.67201	NA	NA	NA	1	1	1	0	3	0.247192	-5.23161	0.168365	-4.24503	1.16204	-5.55625	NA	NA	0.80476	1.6804e-07	0.866296	2.18568e-05	0.24522	2.75633e-08	NA	NA	0.922222	1.2998e-05	0.982837	0.00161345	0.825959	4.73836e-06	NA	NA
OGFOD2	1.663e-07	1.46203e-05	5.23353	Heart_Left_Ventricle	2.53319e-05	0.00201642	4.21182	Pancreas	1.41132e-08	3.45337e-06	5.67201	NA	NA	NA	1	1	1	0	3	0.247192	-5.23161	0.168365	-4.24503	1.16204	-5.55625	NA	NA	0.80476	1.6804e-07	0.866296	2.18568e-05	0.24522	2.75633e-08	NA	NA	0.922222	1.2998e-05	0.982837	0.00161345	0.823689	5.38292e-06	NA	NA
OGFOD2	1.663e-07	1.46203e-05	5.23353	Heart_Left_Ventricle	2.53319e-05	0.00201642	4.21182	Prostate	1.41132e-08	2.87299e-06	5.67201	NA	NA	NA	1	1	1	0	3	0.247192	-5.23161	0.168365	-4.24503	1.16204	-5.55625	NA	NA	0.80476	1.6804e-07	0.866296	2.18568e-05	0.24522	2.75633e-08	NA	NA	0.922222	1.2998e-05	0.982837	0.00161345	0.830308	4.79661e-06	NA	NA
OGFOD2	1.663e-07	1.46203e-05	5.23353	Heart_Left_Ventricle	2.53319e-05	0.00201642	4.21182	Skin_Not_Sun_Exposed_Suprapubic	1.41132e-08	3.23518e-06	5.67201	NA	NA	NA	1	1	1	0	3	0.247192	-5.23161	0.168365	-4.24503	1.16204	-5.55625	NA	NA	0.80476	1.6804e-07	0.866296	2.18568e-05	0.24522	2.75633e-08	NA	NA	0.922222	1.2998e-05	0.982837	0.00161345	0.830458	4.7018e-06	NA	NA
OGFOD2	1.663e-07	1.46203e-05	5.23353	Heart_Left_Ventricle	2.53319e-05	0.00201642	4.21182	Small_Intestine_Terminal_Ileum	1.41132e-08	3.00395e-06	-5.67201	NA	NA	NA	1	1	1	0	3	0.247192	-5.23161	0.168365	-4.24503	-1.16204	5.55625	NA	NA	0.80476	1.6804e-07	0.866296	2.18568e-05	0.24522	2.75633e-08	NA	NA	0.922222	1.2998e-05	0.982837	0.00161345	0.835766	4.93174e-06	NA	NA
OGFOD2	1.663e-07	1.46203e-05	5.23353	Heart_Left_Ventricle	2.53319e-05	0.00201642	4.21182	Spleen	1.41132e-08	2.89567e-06	-5.67201	NA	NA	NA	1	1	1	0	3	0.247192	-5.23161	0.168365	-4.24503	-1.16204	5.55625	NA	NA	0.80476	1.6804e-07	0.866296	2.18568e-05	0.24522	2.75633e-08	NA	NA	0.922222	1.2998e-05	0.982837	0.00161345	0.82287	4.43151e-06	NA	NA
OGFOD2	1.663e-07	1.46203e-05	5.23353	Heart_Left_Ventricle	2.53319e-05	0.00201642	4.21182	Stomach	1.41132e-08	3.14899e-06	5.67201	NA	NA	NA	1	1	1	0	3	0.247192	-5.23161	0.168365	-4.24503	1.16204	-5.55625	NA	NA	0.80476	1.6804e-07	0.866296	2.18568e-05	0.24522	2.75633e-08	NA	NA	0.922222	1.2998e-05	0.982837	0.00161345	0.831504	5.21884e-06	NA	NA
OGFOD2	1.663e-07	1.46203e-05	5.23353	Heart_Left_Ventricle	2.53319e-05	0.00201642	4.21182	Testis	1.41132e-08	3.20526e-06	-5.67201	NA	NA	NA	1	1	1	0	3	0.247192	-5.23161	0.168365	-4.24503	-0.661786	5.55625	NA	NA	0.80476	1.6804e-07	0.866296	2.18568e-05	0.508108	2.75633e-08	NA	NA	0.922222	1.2998e-05	0.982837	0.00161345	0.925576	5.27659e-06	NA	NA
OGFOD2	1.663e-07	1.46203e-05	5.23353	Heart_Left_Ventricle	2.53319e-05	0.00201642	4.21182	Thyroid	1.41132e-08	3.02355e-06	5.67201	NA	NA	NA	1	1	1	0	3	0.247192	-5.23161	0.168365	-4.24503	1.16204	-5.55625	NA	NA	0.80476	1.6804e-07	0.866296	2.18568e-05	0.24522	2.75633e-08	NA	NA	0.922222	1.2998e-05	0.982837	0.00161345	0.82172	4.44496e-06	NA	NA
OGFOD2	1.663e-07	1.46203e-05	5.23353	Heart_Left_Ventricle	2.53319e-05	0.00201642	4.21182	Uterus	1.41132e-08	3.04857e-06	5.67201	NA	NA	NA	1	1	1	0	3	0.247192	-5.23161	0.168365	-4.24503	1.16204	-5.55625	NA	NA	0.80476	1.6804e-07	0.866296	2.18568e-05	0.24522	2.75633e-08	NA	NA	0.922222	1.2998e-05	0.982837	0.00161345	0.819125	4.84748e-06	NA	NA
OGFOD2	1.663e-07	1.46203e-05	5.23353	Heart_Left_Ventricle	2.53319e-05	0.00201642	4.21182	Vagina	1.41132e-08	3.24146e-06	5.67201	NA	NA	NA	1	1	1	0	3	0.247192	-5.23161	0.168365	-4.24503	1.16204	-5.55625	NA	NA	0.80476	1.6804e-07	0.866296	2.18568e-05	0.24522	2.75633e-08	NA	NA	0.922222	1.2998e-05	0.982837	0.00161345	0.827594	4.85115e-06	NA	NA
OGFOD2	1.663e-07	1.46203e-05	5.23353	Heart_Left_Ventricle	2.53319e-05	0.00201642	4.21182	smultixcan	1.41132e-08	2.6452e-06	-5.67201	NA	NA	NA	1	1	1	0	3	0.247192	-5.23161	0.168365	-4.24503	-1.06199	5.55625	NA	NA	0.80476	1.6804e-07	0.866296	2.18568e-05	0.283482	2.75633e-08	NA	NA	0.922222	1.2998e-05	0.982837	0.00161345	0.832308	4.51124e-06	NA	NA
OGFOD2	1.663e-07	1.46203e-05	5.23353	Pancreas	6.96047e-05	0.00451878	-3.97763	Artery_Aorta	1.41132e-08	2.74377e-06	5.67201	NA	NA	NA	1	1	1	0	3	0.247192	-5.23161	-1.0463	3.85917	1.16204	-5.55625	NA	NA	0.80476	1.6804e-07	0.295422	0.000113774	0.24522	2.75633e-08	NA	NA	0.922222	1.2998e-05	0.87323	0.0061246	0.822222	4.52025e-06	NA	NA
OGFOD2	1.663e-07	1.46203e-05	5.23353	Pancreas	6.96047e-05	0.00451878	-3.97763	Artery_Coronary	1.41132e-08	3.0341e-06	5.67201	NA	NA	NA	1	1	1	0	3	0.247192	-5.23161	-1.0463	3.85917	1.16204	-5.55625	NA	NA	0.80476	1.6804e-07	0.295422	0.000113774	0.24522	2.75633e-08	NA	NA	0.922222	1.2998e-05	0.87323	0.0061246	0.814421	4.83485e-06	NA	NA
OGFOD2	1.663e-07	1.46203e-05	5.23353	Pancreas	6.96047e-05	0.00451878	-3.97763	Artery_Tibial	1.41132e-08	2.78514e-06	5.67201	NA	NA	NA	1	1	1	0	3	0.247192	-5.23161	-1.0463	3.85917	1.16204	-5.55625	NA	NA	0.80476	1.6804e-07	0.295422	0.000113774	0.24522	2.75633e-08	NA	NA	0.922222	1.2998e-05	0.87323	0.0061246	0.813804	4.6376e-06	NA	NA
OGFOD2	1.663e-07	1.46203e-05	5.23353	Pancreas	6.96047e-05	0.00451878	-3.97763	Brain_Amygdala	1.41132e-08	5.1876e-06	5.67201	NA	NA	NA	1	1	1	0	3	0.247192	-5.23161	-1.0463	3.85917	1.16204	-5.55625	NA	NA	0.80476	1.6804e-07	0.295422	0.000113774	0.24522	2.75633e-08	NA	NA	0.922222	1.2998e-05	0.87323	0.0061246	0.837185	5.98728e-06	NA	NA
OGFOD2	1.663e-07	1.46203e-05	5.23353	Pancreas	6.96047e-05	0.00451878	-3.97763	Brain_Caudate_basal_ganglia	1.41132e-08	3.31996e-06	5.67201	NA	NA	NA	1	1	1	0	3	0.247192	-5.23161	-1.0463	3.85917	1.16204	-5.55625	NA	NA	0.80476	1.6804e-07	0.295422	0.000113774	0.24522	2.75633e-08	NA	NA	0.922222	1.2998e-05	0.87323	0.0061246	0.827874	5.05516e-06	NA	NA
OGFOD2	1.663e-07	1.46203e-05	5.23353	Pancreas	6.96047e-05	0.00451878	-3.97763	Brain_Cerebellar_Hemisphere	1.41132e-08	2.83377e-06	5.67201	NA	NA	NA	1	1	1	0	3	0.247192	-5.23161	-1.0463	3.85917	1.16204	-5.55625	NA	NA	0.80476	1.6804e-07	0.295422	0.000113774	0.24522	2.75633e-08	NA	NA	0.922222	1.2998e-05	0.87323	0.0061246	0.818747	4.45741e-06	NA	NA
OGFOD2	1.663e-07	1.46203e-05	5.23353	Pancreas	6.96047e-05	0.00451878	-3.97763	Brain_Cortex	1.07246e-05	0.000906819	4.40202	NA	NA	NA	1	1	1	0	3	0.247192	-5.23161	-1.0463	3.85917	0.101609	-4.45325	NA	NA	0.80476	1.6804e-07	0.295422	0.000113774	0.919067	8.45807e-06	NA	NA	0.922222	1.2998e-05	0.87323	0.0061246	0.990035	0.000641256	NA	NA
OGFOD2	1.663e-07	1.46203e-05	5.23353	Pancreas	6.96047e-05	0.00451878	-3.97763	Brain_Hypothalamus	1.41132e-08	3.86025e-06	5.67201	NA	NA	NA	1	1	1	0	3	0.247192	-5.23161	-1.0463	3.85917	1.16204	-5.55625	NA	NA	0.80476	1.6804e-07	0.295422	0.000113774	0.24522	2.75633e-08	NA	NA	0.922222	1.2998e-05	0.87323	0.0061246	0.8264	5.17976e-06	NA	NA
OGFOD2	1.663e-07	1.46203e-05	5.23353	Pancreas	6.96047e-05	0.00451878	-3.97763	Brain_Putamen_basal_ganglia	8.73199e-06	0.00084914	4.4464	NA	NA	NA	1	1	1	0	3	0.247192	-5.23161	-1.0463	3.85917	0.115148	-4.49594	NA	NA	0.80476	1.6804e-07	0.295422	0.000113774	0.908328	6.92636e-06	NA	NA	0.922222	1.2998e-05	0.87323	0.0061246	0.989026	0.000613714	NA	NA
OGFOD2	1.663e-07	1.46203e-05	5.23353	Pancreas	6.96047e-05	0.00451878	-3.97763	Brain_Spinal_cord_cervical_c-1	8.79615e-08	1.81468e-05	5.34998	NA	NA	NA	1	1	1	0	3	0.247192	-5.23161	-1.0463	3.85917	0.58521	-5.33085	NA	NA	0.80476	1.6804e-07	0.295422	0.000113774	0.558407	9.77543e-08	NA	NA	0.922222	1.2998e-05	0.87323	0.0061246	0.933517	1.62113e-05	NA	NA
OGFOD2	1.663e-07	1.46203e-05	5.23353	Pancreas	6.96047e-05	0.00451878	-3.97763	Colon_Sigmoid	1.41132e-08	2.76905e-06	5.67201	NA	NA	NA	1	1	1	0	3	0.247192	-5.23161	-1.0463	3.85917	1.16204	-5.55625	NA	NA	0.80476	1.6804e-07	0.295422	0.000113774	0.24522	2.75633e-08	NA	NA	0.922222	1.2998e-05	0.87323	0.0061246	0.823085	4.48624e-06	NA	NA
OGFOD2	1.663e-07	1.46203e-05	5.23353	Pancreas	6.96047e-05	0.00451878	-3.97763	Colon_Transverse	1.41132e-08	3.01518e-06	5.67201	NA	NA	NA	1	1	1	0	3	0.247192	-5.23161	-1.0463	3.85917	1.16204	-5.55625	NA	NA	0.80476	1.6804e-07	0.295422	0.000113774	0.24522	2.75633e-08	NA	NA	0.922222	1.2998e-05	0.87323	0.0061246	0.832398	4.83804e-06	NA	NA
OGFOD2	1.663e-07	1.46203e-05	5.23353	Pancreas	6.96047e-05	0.00451878	-3.97763	Esophagus_Mucosa	1.41132e-08	2.77387e-06	5.67201	NA	NA	NA	1	1	1	0	3	0.247192	-5.23161	-1.0463	3.85917	1.16204	-5.55625	NA	NA	0.80476	1.6804e-07	0.295422	0.000113774	0.24522	2.75633e-08	NA	NA	0.922222	1.2998e-05	0.87323	0.0061246	0.824974	4.33797e-06	NA	NA
OGFOD2	1.663e-07	1.46203e-05	5.23353	Pancreas	6.96047e-05	0.00451878	-3.97763	Kidney_Cortex	1.41132e-08	4.448e-06	-5.67201	NA	NA	NA	1	1	1	0	3	0.247192	-5.23161	-1.0463	3.85917	-1.16204	5.55625	NA	NA	0.80476	1.6804e-07	0.295422	0.000113774	0.24522	2.75633e-08	NA	NA	0.922222	1.2998e-05	0.87323	0.0061246	0.827701	6.83356e-06	NA	NA
OGFOD2	1.663e-07	1.46203e-05	5.23353	Pancreas	6.96047e-05	0.00451878	-3.97763	Liver	1.41132e-08	3.72306e-06	-5.67201	NA	NA	NA	1	1	1	0	3	0.247192	-5.23161	-1.0463	3.85917	-1.16204	5.55625	NA	NA	0.80476	1.6804e-07	0.295422	0.000113774	0.24522	2.75633e-08	NA	NA	0.922222	1.2998e-05	0.87323	0.0061246	0.811344	5.33157e-06	NA	NA
OGFOD2	1.663e-07	1.46203e-05	5.23353	Pancreas	6.96047e-05	0.00451878	-3.97763	Lung	1.41132e-08	2.82766e-06	5.67201	NA	NA	NA	1	1	1	0	3	0.247192	-5.23161	-1.0463	3.85917	1.16204	-5.55625	NA	NA	0.80476	1.6804e-07	0.295422	0.000113774	0.24522	2.75633e-08	NA	NA	0.922222	1.2998e-05	0.87323	0.0061246	0.813992	4.81158e-06	NA	NA
OGFOD2	1.663e-07	1.46203e-05	5.23353	Pancreas	6.96047e-05	0.00451878	-3.97763	Minor_Salivary_Gland	1.41132e-08	2.78134e-06	5.67201	NA	NA	NA	1	1	1	0	3	0.247192	-5.23161	-1.0463	3.85917	1.16204	-5.55625	NA	NA	0.80476	1.6804e-07	0.295422	0.000113774	0.24522	2.75633e-08	NA	NA	0.922222	1.2998e-05	0.87323	0.0061246	0.823144	4.75678e-06	NA	NA
OGFOD2	1.663e-07	1.46203e-05	5.23353	Pancreas	6.96047e-05	0.00451878	-3.97763	Muscle_Skeletal	1.41132e-08	3.04153e-06	-5.67201	NA	NA	NA	1	1	1	0	3	0.247192	-5.23161	-1.0463	3.85917	-1.16204	5.55625	NA	NA	0.80476	1.6804e-07	0.295422	0.000113774	0.24522	2.75633e-08	NA	NA	0.922222	1.2998e-05	0.87323	0.0061246	0.826764	4.95632e-06	NA	NA
OGFOD2	1.663e-07	1.46203e-05	5.23353	Pancreas	6.96047e-05	0.00451878	-3.97763	Ovary	1.41132e-08	3.07067e-06	5.67201	NA	NA	NA	1	1	1	0	3	0.247192	-5.23161	-1.0463	3.85917	1.16204	-5.55625	NA	NA	0.80476	1.6804e-07	0.295422	0.000113774	0.24522	2.75633e-08	NA	NA	0.922222	1.2998e-05	0.87323	0.0061246	0.825959	4.73836e-06	NA	NA
OGFOD2	1.663e-07	1.46203e-05	5.23353	Pancreas	6.96047e-05	0.00451878	-3.97763	Pancreas	1.41132e-08	3.45337e-06	5.67201	NA	NA	NA	1	1	1	0	3	0.247192	-5.23161	-1.0463	3.85917	1.16204	-5.55625	NA	NA	0.80476	1.6804e-07	0.295422	0.000113774	0.24522	2.75633e-08	NA	NA	0.922222	1.2998e-05	0.87323	0.0061246	0.823689	5.38292e-06	NA	NA
OGFOD2	1.663e-07	1.46203e-05	5.23353	Pancreas	6.96047e-05	0.00451878	-3.97763	Prostate	1.41132e-08	2.87299e-06	5.67201	NA	NA	NA	1	1	1	0	3	0.247192	-5.23161	-1.0463	3.85917	1.16204	-5.55625	NA	NA	0.80476	1.6804e-07	0.295422	0.000113774	0.24522	2.75633e-08	NA	NA	0.922222	1.2998e-05	0.87323	0.0061246	0.830308	4.79661e-06	NA	NA
OGFOD2	1.663e-07	1.46203e-05	5.23353	Pancreas	6.96047e-05	0.00451878	-3.97763	Skin_Not_Sun_Exposed_Suprapubic	1.41132e-08	3.23518e-06	5.67201	NA	NA	NA	1	1	1	0	3	0.247192	-5.23161	-1.0463	3.85917	1.16204	-5.55625	NA	NA	0.80476	1.6804e-07	0.295422	0.000113774	0.24522	2.75633e-08	NA	NA	0.922222	1.2998e-05	0.87323	0.0061246	0.830458	4.7018e-06	NA	NA
OGFOD2	1.663e-07	1.46203e-05	5.23353	Pancreas	6.96047e-05	0.00451878	-3.97763	Small_Intestine_Terminal_Ileum	1.41132e-08	3.00395e-06	-5.67201	NA	NA	NA	1	1	1	0	3	0.247192	-5.23161	-1.0463	3.85917	-1.16204	5.55625	NA	NA	0.80476	1.6804e-07	0.295422	0.000113774	0.24522	2.75633e-08	NA	NA	0.922222	1.2998e-05	0.87323	0.0061246	0.835766	4.93174e-06	NA	NA
OGFOD2	1.663e-07	1.46203e-05	5.23353	Pancreas	6.96047e-05	0.00451878	-3.97763	Spleen	1.41132e-08	2.89567e-06	-5.67201	NA	NA	NA	1	1	1	0	3	0.247192	-5.23161	-1.0463	3.85917	-1.16204	5.55625	NA	NA	0.80476	1.6804e-07	0.295422	0.000113774	0.24522	2.75633e-08	NA	NA	0.922222	1.2998e-05	0.87323	0.0061246	0.82287	4.43151e-06	NA	NA
OGFOD2	1.663e-07	1.46203e-05	5.23353	Pancreas	6.96047e-05	0.00451878	-3.97763	Stomach	1.41132e-08	3.14899e-06	5.67201	NA	NA	NA	1	1	1	0	3	0.247192	-5.23161	-1.0463	3.85917	1.16204	-5.55625	NA	NA	0.80476	1.6804e-07	0.295422	0.000113774	0.24522	2.75633e-08	NA	NA	0.922222	1.2998e-05	0.87323	0.0061246	0.831504	5.21884e-06	NA	NA
OGFOD2	1.663e-07	1.46203e-05	5.23353	Pancreas	6.96047e-05	0.00451878	-3.97763	Testis	1.41132e-08	3.20526e-06	-5.67201	NA	NA	NA	1	1	1	0	3	0.247192	-5.23161	-1.0463	3.85917	-0.661786	5.55625	NA	NA	0.80476	1.6804e-07	0.295422	0.000113774	0.508108	2.75633e-08	NA	NA	0.922222	1.2998e-05	0.87323	0.0061246	0.925576	5.27659e-06	NA	NA
OGFOD2	1.663e-07	1.46203e-05	5.23353	Pancreas	6.96047e-05	0.00451878	-3.97763	Thyroid	1.41132e-08	3.02355e-06	5.67201	NA	NA	NA	1	1	1	0	3	0.247192	-5.23161	-1.0463	3.85917	1.16204	-5.55625	NA	NA	0.80476	1.6804e-07	0.295422	0.000113774	0.24522	2.75633e-08	NA	NA	0.922222	1.2998e-05	0.87323	0.0061246	0.82172	4.44496e-06	NA	NA
OGFOD2	1.663e-07	1.46203e-05	5.23353	Pancreas	6.96047e-05	0.00451878	-3.97763	Uterus	1.41132e-08	3.04857e-06	5.67201	NA	NA	NA	1	1	1	0	3	0.247192	-5.23161	-1.0463	3.85917	1.16204	-5.55625	NA	NA	0.80476	1.6804e-07	0.295422	0.000113774	0.24522	2.75633e-08	NA	NA	0.922222	1.2998e-05	0.87323	0.0061246	0.819125	4.84748e-06	NA	NA
OGFOD2	1.663e-07	1.46203e-05	5.23353	Pancreas	6.96047e-05	0.00451878	-3.97763	Vagina	1.41132e-08	3.24146e-06	5.67201	NA	NA	NA	1	1	1	0	3	0.247192	-5.23161	-1.0463	3.85917	1.16204	-5.55625	NA	NA	0.80476	1.6804e-07	0.295422	0.000113774	0.24522	2.75633e-08	NA	NA	0.922222	1.2998e-05	0.87323	0.0061246	0.827594	4.85115e-06	NA	NA
OGFOD2	1.663e-07	1.46203e-05	5.23353	Pancreas	6.96047e-05	0.00451878	-3.97763	smultixcan	1.41132e-08	2.6452e-06	-5.67201	NA	NA	NA	1	1	1	0	3	0.247192	-5.23161	-1.0463	3.85917	-1.06199	5.55625	NA	NA	0.80476	1.6804e-07	0.295422	0.000113774	0.283482	2.75633e-08	NA	NA	0.922222	1.2998e-05	0.87323	0.0061246	0.832308	4.51124e-06	NA	NA
OGFOD2	1.663e-07	1.46203e-05	5.23353	Pituitary	3.12222e-07	4.78573e-05	5.11592	Artery_Aorta	1.41132e-08	2.74377e-06	5.67201	NA	NA	NA	1	1	1	0	3	0.247192	-5.23161	0.657245	-5.07857	1.16204	-5.55625	NA	NA	0.80476	1.6804e-07	0.511023	3.80292e-07	0.24522	2.75633e-08	NA	NA	0.922222	1.2998e-05	0.931587	5.37046e-05	0.822222	4.52025e-06	NA	NA
OGFOD2	1.663e-07	1.46203e-05	5.23353	Pituitary	3.12222e-07	4.78573e-05	5.11592	Artery_Coronary	1.41132e-08	3.0341e-06	5.67201	NA	NA	NA	1	1	1	0	3	0.247192	-5.23161	0.657245	-5.07857	1.16204	-5.55625	NA	NA	0.80476	1.6804e-07	0.511023	3.80292e-07	0.24522	2.75633e-08	NA	NA	0.922222	1.2998e-05	0.931587	5.37046e-05	0.814421	4.83485e-06	NA	NA
OGFOD2	1.663e-07	1.46203e-05	5.23353	Pituitary	3.12222e-07	4.78573e-05	5.11592	Artery_Tibial	1.41132e-08	2.78514e-06	5.67201	NA	NA	NA	1	1	1	0	3	0.247192	-5.23161	0.657245	-5.07857	1.16204	-5.55625	NA	NA	0.80476	1.6804e-07	0.511023	3.80292e-07	0.24522	2.75633e-08	NA	NA	0.922222	1.2998e-05	0.931587	5.37046e-05	0.813804	4.6376e-06	NA	NA
OGFOD2	1.663e-07	1.46203e-05	5.23353	Pituitary	3.12222e-07	4.78573e-05	5.11592	Brain_Amygdala	1.41132e-08	5.1876e-06	5.67201	NA	NA	NA	1	1	1	0	3	0.247192	-5.23161	0.657245	-5.07857	1.16204	-5.55625	NA	NA	0.80476	1.6804e-07	0.511023	3.80292e-07	0.24522	2.75633e-08	NA	NA	0.922222	1.2998e-05	0.931587	5.37046e-05	0.837185	5.98728e-06	NA	NA
OGFOD2	1.663e-07	1.46203e-05	5.23353	Pituitary	3.12222e-07	4.78573e-05	5.11592	Brain_Caudate_basal_ganglia	1.41132e-08	3.31996e-06	5.67201	NA	NA	NA	1	1	1	0	3	0.247192	-5.23161	0.657245	-5.07857	1.16204	-5.55625	NA	NA	0.80476	1.6804e-07	0.511023	3.80292e-07	0.24522	2.75633e-08	NA	NA	0.922222	1.2998e-05	0.931587	5.37046e-05	0.827874	5.05516e-06	NA	NA
OGFOD2	1.663e-07	1.46203e-05	5.23353	Pituitary	3.12222e-07	4.78573e-05	5.11592	Brain_Cerebellar_Hemisphere	1.41132e-08	2.83377e-06	5.67201	NA	NA	NA	1	1	1	0	3	0.247192	-5.23161	0.657245	-5.07857	1.16204	-5.55625	NA	NA	0.80476	1.6804e-07	0.511023	3.80292e-07	0.24522	2.75633e-08	NA	NA	0.922222	1.2998e-05	0.931587	5.37046e-05	0.818747	4.45741e-06	NA	NA
OGFOD2	1.663e-07	1.46203e-05	5.23353	Pituitary	3.12222e-07	4.78573e-05	5.11592	Brain_Cortex	1.07246e-05	0.000906819	4.40202	NA	NA	NA	1	1	1	0	3	0.247192	-5.23161	0.657245	-5.07857	0.101609	-4.45325	NA	NA	0.80476	1.6804e-07	0.511023	3.80292e-07	0.919067	8.45807e-06	NA	NA	0.922222	1.2998e-05	0.931587	5.37046e-05	0.990035	0.000641256	NA	NA
OGFOD2	1.663e-07	1.46203e-05	5.23353	Pituitary	3.12222e-07	4.78573e-05	5.11592	Brain_Hypothalamus	1.41132e-08	3.86025e-06	5.67201	NA	NA	NA	1	1	1	0	3	0.247192	-5.23161	0.657245	-5.07857	1.16204	-5.55625	NA	NA	0.80476	1.6804e-07	0.511023	3.80292e-07	0.24522	2.75633e-08	NA	NA	0.922222	1.2998e-05	0.931587	5.37046e-05	0.8264	5.17976e-06	NA	NA
OGFOD2	1.663e-07	1.46203e-05	5.23353	Pituitary	3.12222e-07	4.78573e-05	5.11592	Brain_Putamen_basal_ganglia	8.73199e-06	0.00084914	4.4464	NA	NA	NA	1	1	1	0	3	0.247192	-5.23161	0.657245	-5.07857	0.115148	-4.49594	NA	NA	0.80476	1.6804e-07	0.511023	3.80292e-07	0.908328	6.92636e-06	NA	NA	0.922222	1.2998e-05	0.931587	5.37046e-05	0.989026	0.000613714	NA	NA
OGFOD2	1.663e-07	1.46203e-05	5.23353	Pituitary	3.12222e-07	4.78573e-05	5.11592	Brain_Spinal_cord_cervical_c-1	8.79615e-08	1.81468e-05	5.34998	NA	NA	NA	1	1	1	0	3	0.247192	-5.23161	0.657245	-5.07857	0.58521	-5.33085	NA	NA	0.80476	1.6804e-07	0.511023	3.80292e-07	0.558407	9.77543e-08	NA	NA	0.922222	1.2998e-05	0.931587	5.37046e-05	0.933517	1.62113e-05	NA	NA
OGFOD2	1.663e-07	1.46203e-05	5.23353	Pituitary	3.12222e-07	4.78573e-05	5.11592	Colon_Sigmoid	1.41132e-08	2.76905e-06	5.67201	NA	NA	NA	1	1	1	0	3	0.247192	-5.23161	0.657245	-5.07857	1.16204	-5.55625	NA	NA	0.80476	1.6804e-07	0.511023	3.80292e-07	0.24522	2.75633e-08	NA	NA	0.922222	1.2998e-05	0.931587	5.37046e-05	0.823085	4.48624e-06	NA	NA
OGFOD2	1.663e-07	1.46203e-05	5.23353	Pituitary	3.12222e-07	4.78573e-05	5.11592	Colon_Transverse	1.41132e-08	3.01518e-06	5.67201	NA	NA	NA	1	1	1	0	3	0.247192	-5.23161	0.657245	-5.07857	1.16204	-5.55625	NA	NA	0.80476	1.6804e-07	0.511023	3.80292e-07	0.24522	2.75633e-08	NA	NA	0.922222	1.2998e-05	0.931587	5.37046e-05	0.832398	4.83804e-06	NA	NA
OGFOD2	1.663e-07	1.46203e-05	5.23353	Pituitary	3.12222e-07	4.78573e-05	5.11592	Esophagus_Mucosa	1.41132e-08	2.77387e-06	5.67201	NA	NA	NA	1	1	1	0	3	0.247192	-5.23161	0.657245	-5.07857	1.16204	-5.55625	NA	NA	0.80476	1.6804e-07	0.511023	3.80292e-07	0.24522	2.75633e-08	NA	NA	0.922222	1.2998e-05	0.931587	5.37046e-05	0.824974	4.33797e-06	NA	NA
OGFOD2	1.663e-07	1.46203e-05	5.23353	Pituitary	3.12222e-07	4.78573e-05	5.11592	Kidney_Cortex	1.41132e-08	4.448e-06	-5.67201	NA	NA	NA	1	1	1	0	3	0.247192	-5.23161	0.657245	-5.07857	-1.16204	5.55625	NA	NA	0.80476	1.6804e-07	0.511023	3.80292e-07	0.24522	2.75633e-08	NA	NA	0.922222	1.2998e-05	0.931587	5.37046e-05	0.827701	6.83356e-06	NA	NA
OGFOD2	1.663e-07	1.46203e-05	5.23353	Pituitary	3.12222e-07	4.78573e-05	5.11592	Liver	1.41132e-08	3.72306e-06	-5.67201	NA	NA	NA	1	1	1	0	3	0.247192	-5.23161	0.657245	-5.07857	-1.16204	5.55625	NA	NA	0.80476	1.6804e-07	0.511023	3.80292e-07	0.24522	2.75633e-08	NA	NA	0.922222	1.2998e-05	0.931587	5.37046e-05	0.811344	5.33157e-06	NA	NA
OGFOD2	1.663e-07	1.46203e-05	5.23353	Pituitary	3.12222e-07	4.78573e-05	5.11592	Lung	1.41132e-08	2.82766e-06	5.67201	NA	NA	NA	1	1	1	0	3	0.247192	-5.23161	0.657245	-5.07857	1.16204	-5.55625	NA	NA	0.80476	1.6804e-07	0.511023	3.80292e-07	0.24522	2.75633e-08	NA	NA	0.922222	1.2998e-05	0.931587	5.37046e-05	0.813992	4.81158e-06	NA	NA
OGFOD2	1.663e-07	1.46203e-05	5.23353	Pituitary	3.12222e-07	4.78573e-05	5.11592	Minor_Salivary_Gland	1.41132e-08	2.78134e-06	5.67201	NA	NA	NA	1	1	1	0	3	0.247192	-5.23161	0.657245	-5.07857	1.16204	-5.55625	NA	NA	0.80476	1.6804e-07	0.511023	3.80292e-07	0.24522	2.75633e-08	NA	NA	0.922222	1.2998e-05	0.931587	5.37046e-05	0.823144	4.75678e-06	NA	NA
OGFOD2	1.663e-07	1.46203e-05	5.23353	Pituitary	3.12222e-07	4.78573e-05	5.11592	Muscle_Skeletal	1.41132e-08	3.04153e-06	-5.67201	NA	NA	NA	1	1	1	0	3	0.247192	-5.23161	0.657245	-5.07857	-1.16204	5.55625	NA	NA	0.80476	1.6804e-07	0.511023	3.80292e-07	0.24522	2.75633e-08	NA	NA	0.922222	1.2998e-05	0.931587	5.37046e-05	0.826764	4.95632e-06	NA	NA
OGFOD2	1.663e-07	1.46203e-05	5.23353	Pituitary	3.12222e-07	4.78573e-05	5.11592	Ovary	1.41132e-08	3.07067e-06	5.67201	NA	NA	NA	1	1	1	0	3	0.247192	-5.23161	0.657245	-5.07857	1.16204	-5.55625	NA	NA	0.80476	1.6804e-07	0.511023	3.80292e-07	0.24522	2.75633e-08	NA	NA	0.922222	1.2998e-05	0.931587	5.37046e-05	0.825959	4.73836e-06	NA	NA
OGFOD2	1.663e-07	1.46203e-05	5.23353	Pituitary	3.12222e-07	4.78573e-05	5.11592	Pancreas	1.41132e-08	3.45337e-06	5.67201	NA	NA	NA	1	1	1	0	3	0.247192	-5.23161	0.657245	-5.07857	1.16204	-5.55625	NA	NA	0.80476	1.6804e-07	0.511023	3.80292e-07	0.24522	2.75633e-08	NA	NA	0.922222	1.2998e-05	0.931587	5.37046e-05	0.823689	5.38292e-06	NA	NA
OGFOD2	1.663e-07	1.46203e-05	5.23353	Pituitary	3.12222e-07	4.78573e-05	5.11592	Prostate	1.41132e-08	2.87299e-06	5.67201	NA	NA	NA	1	1	1	0	3	0.247192	-5.23161	0.657245	-5.07857	1.16204	-5.55625	NA	NA	0.80476	1.6804e-07	0.511023	3.80292e-07	0.24522	2.75633e-08	NA	NA	0.922222	1.2998e-05	0.931587	5.37046e-05	0.830308	4.79661e-06	NA	NA
OGFOD2	1.663e-07	1.46203e-05	5.23353	Pituitary	3.12222e-07	4.78573e-05	5.11592	Skin_Not_Sun_Exposed_Suprapubic	1.41132e-08	3.23518e-06	5.67201	NA	NA	NA	1	1	1	0	3	0.247192	-5.23161	0.657245	-5.07857	1.16204	-5.55625	NA	NA	0.80476	1.6804e-07	0.511023	3.80292e-07	0.24522	2.75633e-08	NA	NA	0.922222	1.2998e-05	0.931587	5.37046e-05	0.830458	4.7018e-06	NA	NA
OGFOD2	1.663e-07	1.46203e-05	5.23353	Pituitary	3.12222e-07	4.78573e-05	5.11592	Small_Intestine_Terminal_Ileum	1.41132e-08	3.00395e-06	-5.67201	NA	NA	NA	1	1	1	0	3	0.247192	-5.23161	0.657245	-5.07857	-1.16204	5.55625	NA	NA	0.80476	1.6804e-07	0.511023	3.80292e-07	0.24522	2.75633e-08	NA	NA	0.922222	1.2998e-05	0.931587	5.37046e-05	0.835766	4.93174e-06	NA	NA
OGFOD2	1.663e-07	1.46203e-05	5.23353	Pituitary	3.12222e-07	4.78573e-05	5.11592	Spleen	1.41132e-08	2.89567e-06	-5.67201	NA	NA	NA	1	1	1	0	3	0.247192	-5.23161	0.657245	-5.07857	-1.16204	5.55625	NA	NA	0.80476	1.6804e-07	0.511023	3.80292e-07	0.24522	2.75633e-08	NA	NA	0.922222	1.2998e-05	0.931587	5.37046e-05	0.82287	4.43151e-06	NA	NA
OGFOD2	1.663e-07	1.46203e-05	5.23353	Pituitary	3.12222e-07	4.78573e-05	5.11592	Stomach	1.41132e-08	3.14899e-06	5.67201	NA	NA	NA	1	1	1	0	3	0.247192	-5.23161	0.657245	-5.07857	1.16204	-5.55625	NA	NA	0.80476	1.6804e-07	0.511023	3.80292e-07	0.24522	2.75633e-08	NA	NA	0.922222	1.2998e-05	0.931587	5.37046e-05	0.831504	5.21884e-06	NA	NA
OGFOD2	1.663e-07	1.46203e-05	5.23353	Pituitary	3.12222e-07	4.78573e-05	5.11592	Testis	1.41132e-08	3.20526e-06	-5.67201	NA	NA	NA	1	1	1	0	3	0.247192	-5.23161	0.657245	-5.07857	-0.661786	5.55625	NA	NA	0.80476	1.6804e-07	0.511023	3.80292e-07	0.508108	2.75633e-08	NA	NA	0.922222	1.2998e-05	0.931587	5.37046e-05	0.925576	5.27659e-06	NA	NA
OGFOD2	1.663e-07	1.46203e-05	5.23353	Pituitary	3.12222e-07	4.78573e-05	5.11592	Thyroid	1.41132e-08	3.02355e-06	5.67201	NA	NA	NA	1	1	1	0	3	0.247192	-5.23161	0.657245	-5.07857	1.16204	-5.55625	NA	NA	0.80476	1.6804e-07	0.511023	3.80292e-07	0.24522	2.75633e-08	NA	NA	0.922222	1.2998e-05	0.931587	5.37046e-05	0.82172	4.44496e-06	NA	NA
OGFOD2	1.663e-07	1.46203e-05	5.23353	Pituitary	3.12222e-07	4.78573e-05	5.11592	Uterus	1.41132e-08	3.04857e-06	5.67201	NA	NA	NA	1	1	1	0	3	0.247192	-5.23161	0.657245	-5.07857	1.16204	-5.55625	NA	NA	0.80476	1.6804e-07	0.511023	3.80292e-07	0.24522	2.75633e-08	NA	NA	0.922222	1.2998e-05	0.931587	5.37046e-05	0.819125	4.84748e-06	NA	NA
OGFOD2	1.663e-07	1.46203e-05	5.23353	Pituitary	3.12222e-07	4.78573e-05	5.11592	Vagina	1.41132e-08	3.24146e-06	5.67201	NA	NA	NA	1	1	1	0	3	0.247192	-5.23161	0.657245	-5.07857	1.16204	-5.55625	NA	NA	0.80476	1.6804e-07	0.511023	3.80292e-07	0.24522	2.75633e-08	NA	NA	0.922222	1.2998e-05	0.931587	5.37046e-05	0.827594	4.85115e-06	NA	NA
OGFOD2	1.663e-07	1.46203e-05	5.23353	Pituitary	3.12222e-07	4.78573e-05	5.11592	smultixcan	1.41132e-08	2.6452e-06	-5.67201	NA	NA	NA	1	1	1	0	3	0.247192	-5.23161	0.657245	-5.07857	-1.06199	5.55625	NA	NA	0.80476	1.6804e-07	0.511023	3.80292e-07	0.283482	2.75633e-08	NA	NA	0.922222	1.2998e-05	0.931587	5.37046e-05	0.832308	4.51124e-06	NA	NA
OGFOD2	1.663e-07	1.46203e-05	5.23353	Prostate	1.3783e-05	0.00118981	4.34729	Artery_Aorta	1.41132e-08	2.74377e-06	5.67201	NA	NA	NA	1	1	1	0	3	0.247192	-5.23161	0.879452	-4.26392	1.16204	-5.55625	NA	NA	0.80476	1.6804e-07	0.379156	2.00875e-05	0.24522	2.75633e-08	NA	NA	0.922222	1.2998e-05	0.903544	0.00151285	0.822222	4.52025e-06	NA	NA
OGFOD2	1.663e-07	1.46203e-05	5.23353	Prostate	1.3783e-05	0.00118981	4.34729	Artery_Coronary	1.41132e-08	3.0341e-06	5.67201	NA	NA	NA	1	1	1	0	3	0.247192	-5.23161	0.879452	-4.26392	1.16204	-5.55625	NA	NA	0.80476	1.6804e-07	0.379156	2.00875e-05	0.24522	2.75633e-08	NA	NA	0.922222	1.2998e-05	0.903544	0.00151285	0.814421	4.83485e-06	NA	NA
OGFOD2	1.663e-07	1.46203e-05	5.23353	Prostate	1.3783e-05	0.00118981	4.34729	Artery_Tibial	1.41132e-08	2.78514e-06	5.67201	NA	NA	NA	1	1	1	0	3	0.247192	-5.23161	0.879452	-4.26392	1.16204	-5.55625	NA	NA	0.80476	1.6804e-07	0.379156	2.00875e-05	0.24522	2.75633e-08	NA	NA	0.922222	1.2998e-05	0.903544	0.00151285	0.813804	4.6376e-06	NA	NA
OGFOD2	1.663e-07	1.46203e-05	5.23353	Prostate	1.3783e-05	0.00118981	4.34729	Brain_Amygdala	1.41132e-08	5.1876e-06	5.67201	NA	NA	NA	1	1	1	0	3	0.247192	-5.23161	0.879452	-4.26392	1.16204	-5.55625	NA	NA	0.80476	1.6804e-07	0.379156	2.00875e-05	0.24522	2.75633e-08	NA	NA	0.922222	1.2998e-05	0.903544	0.00151285	0.837185	5.98728e-06	NA	NA
OGFOD2	1.663e-07	1.46203e-05	5.23353	Prostate	1.3783e-05	0.00118981	4.34729	Brain_Caudate_basal_ganglia	1.41132e-08	3.31996e-06	5.67201	NA	NA	NA	1	1	1	0	3	0.247192	-5.23161	0.879452	-4.26392	1.16204	-5.55625	NA	NA	0.80476	1.6804e-07	0.379156	2.00875e-05	0.24522	2.75633e-08	NA	NA	0.922222	1.2998e-05	0.903544	0.00151285	0.827874	5.05516e-06	NA	NA
OGFOD2	1.663e-07	1.46203e-05	5.23353	Prostate	1.3783e-05	0.00118981	4.34729	Brain_Cerebellar_Hemisphere	1.41132e-08	2.83377e-06	5.67201	NA	NA	NA	1	1	1	0	3	0.247192	-5.23161	0.879452	-4.26392	1.16204	-5.55625	NA	NA	0.80476	1.6804e-07	0.379156	2.00875e-05	0.24522	2.75633e-08	NA	NA	0.922222	1.2998e-05	0.903544	0.00151285	0.818747	4.45741e-06	NA	NA
OGFOD2	1.663e-07	1.46203e-05	5.23353	Prostate	1.3783e-05	0.00118981	4.34729	Brain_Cortex	1.07246e-05	0.000906819	4.40202	NA	NA	NA	1	1	1	0	3	0.247192	-5.23161	0.879452	-4.26392	0.101609	-4.45325	NA	NA	0.80476	1.6804e-07	0.379156	2.00875e-05	0.919067	8.45807e-06	NA	NA	0.922222	1.2998e-05	0.903544	0.00151285	0.990035	0.000641256	NA	NA
OGFOD2	1.663e-07	1.46203e-05	5.23353	Prostate	1.3783e-05	0.00118981	4.34729	Brain_Hypothalamus	1.41132e-08	3.86025e-06	5.67201	NA	NA	NA	1	1	1	0	3	0.247192	-5.23161	0.879452	-4.26392	1.16204	-5.55625	NA	NA	0.80476	1.6804e-07	0.379156	2.00875e-05	0.24522	2.75633e-08	NA	NA	0.922222	1.2998e-05	0.903544	0.00151285	0.8264	5.17976e-06	NA	NA
OGFOD2	1.663e-07	1.46203e-05	5.23353	Prostate	1.3783e-05	0.00118981	4.34729	Brain_Putamen_basal_ganglia	8.73199e-06	0.00084914	4.4464	NA	NA	NA	1	1	1	0	3	0.247192	-5.23161	0.879452	-4.26392	0.115148	-4.49594	NA	NA	0.80476	1.6804e-07	0.379156	2.00875e-05	0.908328	6.92636e-06	NA	NA	0.922222	1.2998e-05	0.903544	0.00151285	0.989026	0.000613714	NA	NA
OGFOD2	1.663e-07	1.46203e-05	5.23353	Prostate	1.3783e-05	0.00118981	4.34729	Brain_Spinal_cord_cervical_c-1	8.79615e-08	1.81468e-05	5.34998	NA	NA	NA	1	1	1	0	3	0.247192	-5.23161	0.879452	-4.26392	0.58521	-5.33085	NA	NA	0.80476	1.6804e-07	0.379156	2.00875e-05	0.558407	9.77543e-08	NA	NA	0.922222	1.2998e-05	0.903544	0.00151285	0.933517	1.62113e-05	NA	NA
OGFOD2	1.663e-07	1.46203e-05	5.23353	Prostate	1.3783e-05	0.00118981	4.34729	Colon_Sigmoid	1.41132e-08	2.76905e-06	5.67201	NA	NA	NA	1	1	1	0	3	0.247192	-5.23161	0.879452	-4.26392	1.16204	-5.55625	NA	NA	0.80476	1.6804e-07	0.379156	2.00875e-05	0.24522	2.75633e-08	NA	NA	0.922222	1.2998e-05	0.903544	0.00151285	0.823085	4.48624e-06	NA	NA
OGFOD2	1.663e-07	1.46203e-05	5.23353	Prostate	1.3783e-05	0.00118981	4.34729	Colon_Transverse	1.41132e-08	3.01518e-06	5.67201	NA	NA	NA	1	1	1	0	3	0.247192	-5.23161	0.879452	-4.26392	1.16204	-5.55625	NA	NA	0.80476	1.6804e-07	0.379156	2.00875e-05	0.24522	2.75633e-08	NA	NA	0.922222	1.2998e-05	0.903544	0.00151285	0.832398	4.83804e-06	NA	NA
OGFOD2	1.663e-07	1.46203e-05	5.23353	Prostate	1.3783e-05	0.00118981	4.34729	Esophagus_Mucosa	1.41132e-08	2.77387e-06	5.67201	NA	NA	NA	1	1	1	0	3	0.247192	-5.23161	0.879452	-4.26392	1.16204	-5.55625	NA	NA	0.80476	1.6804e-07	0.379156	2.00875e-05	0.24522	2.75633e-08	NA	NA	0.922222	1.2998e-05	0.903544	0.00151285	0.824974	4.33797e-06	NA	NA
OGFOD2	1.663e-07	1.46203e-05	5.23353	Prostate	1.3783e-05	0.00118981	4.34729	Kidney_Cortex	1.41132e-08	4.448e-06	-5.67201	NA	NA	NA	1	1	1	0	3	0.247192	-5.23161	0.879452	-4.26392	-1.16204	5.55625	NA	NA	0.80476	1.6804e-07	0.379156	2.00875e-05	0.24522	2.75633e-08	NA	NA	0.922222	1.2998e-05	0.903544	0.00151285	0.827701	6.83356e-06	NA	NA
OGFOD2	1.663e-07	1.46203e-05	5.23353	Prostate	1.3783e-05	0.00118981	4.34729	Liver	1.41132e-08	3.72306e-06	-5.67201	NA	NA	NA	1	1	1	0	3	0.247192	-5.23161	0.879452	-4.26392	-1.16204	5.55625	NA	NA	0.80476	1.6804e-07	0.379156	2.00875e-05	0.24522	2.75633e-08	NA	NA	0.922222	1.2998e-05	0.903544	0.00151285	0.811344	5.33157e-06	NA	NA
OGFOD2	1.663e-07	1.46203e-05	5.23353	Prostate	1.3783e-05	0.00118981	4.34729	Lung	1.41132e-08	2.82766e-06	5.67201	NA	NA	NA	1	1	1	0	3	0.247192	-5.23161	0.879452	-4.26392	1.16204	-5.55625	NA	NA	0.80476	1.6804e-07	0.379156	2.00875e-05	0.24522	2.75633e-08	NA	NA	0.922222	1.2998e-05	0.903544	0.00151285	0.813992	4.81158e-06	NA	NA
OGFOD2	1.663e-07	1.46203e-05	5.23353	Prostate	1.3783e-05	0.00118981	4.34729	Minor_Salivary_Gland	1.41132e-08	2.78134e-06	5.67201	NA	NA	NA	1	1	1	0	3	0.247192	-5.23161	0.879452	-4.26392	1.16204	-5.55625	NA	NA	0.80476	1.6804e-07	0.379156	2.00875e-05	0.24522	2.75633e-08	NA	NA	0.922222	1.2998e-05	0.903544	0.00151285	0.823144	4.75678e-06	NA	NA
OGFOD2	1.663e-07	1.46203e-05	5.23353	Prostate	1.3783e-05	0.00118981	4.34729	Muscle_Skeletal	1.41132e-08	3.04153e-06	-5.67201	NA	NA	NA	1	1	1	0	3	0.247192	-5.23161	0.879452	-4.26392	-1.16204	5.55625	NA	NA	0.80476	1.6804e-07	0.379156	2.00875e-05	0.24522	2.75633e-08	NA	NA	0.922222	1.2998e-05	0.903544	0.00151285	0.826764	4.95632e-06	NA	NA
OGFOD2	1.663e-07	1.46203e-05	5.23353	Prostate	1.3783e-05	0.00118981	4.34729	Ovary	1.41132e-08	3.07067e-06	5.67201	NA	NA	NA	1	1	1	0	3	0.247192	-5.23161	0.879452	-4.26392	1.16204	-5.55625	NA	NA	0.80476	1.6804e-07	0.379156	2.00875e-05	0.24522	2.75633e-08	NA	NA	0.922222	1.2998e-05	0.903544	0.00151285	0.825959	4.73836e-06	NA	NA
OGFOD2	1.663e-07	1.46203e-05	5.23353	Prostate	1.3783e-05	0.00118981	4.34729	Pancreas	1.41132e-08	3.45337e-06	5.67201	NA	NA	NA	1	1	1	0	3	0.247192	-5.23161	0.879452	-4.26392	1.16204	-5.55625	NA	NA	0.80476	1.6804e-07	0.379156	2.00875e-05	0.24522	2.75633e-08	NA	NA	0.922222	1.2998e-05	0.903544	0.00151285	0.823689	5.38292e-06	NA	NA
OGFOD2	1.663e-07	1.46203e-05	5.23353	Prostate	1.3783e-05	0.00118981	4.34729	Prostate	1.41132e-08	2.87299e-06	5.67201	NA	NA	NA	1	1	1	0	3	0.247192	-5.23161	0.879452	-4.26392	1.16204	-5.55625	NA	NA	0.80476	1.6804e-07	0.379156	2.00875e-05	0.24522	2.75633e-08	NA	NA	0.922222	1.2998e-05	0.903544	0.00151285	0.830308	4.79661e-06	NA	NA
OGFOD2	1.663e-07	1.46203e-05	5.23353	Prostate	1.3783e-05	0.00118981	4.34729	Skin_Not_Sun_Exposed_Suprapubic	1.41132e-08	3.23518e-06	5.67201	NA	NA	NA	1	1	1	0	3	0.247192	-5.23161	0.879452	-4.26392	1.16204	-5.55625	NA	NA	0.80476	1.6804e-07	0.379156	2.00875e-05	0.24522	2.75633e-08	NA	NA	0.922222	1.2998e-05	0.903544	0.00151285	0.830458	4.7018e-06	NA	NA
OGFOD2	1.663e-07	1.46203e-05	5.23353	Prostate	1.3783e-05	0.00118981	4.34729	Small_Intestine_Terminal_Ileum	1.41132e-08	3.00395e-06	-5.67201	NA	NA	NA	1	1	1	0	3	0.247192	-5.23161	0.879452	-4.26392	-1.16204	5.55625	NA	NA	0.80476	1.6804e-07	0.379156	2.00875e-05	0.24522	2.75633e-08	NA	NA	0.922222	1.2998e-05	0.903544	0.00151285	0.835766	4.93174e-06	NA	NA
OGFOD2	1.663e-07	1.46203e-05	5.23353	Prostate	1.3783e-05	0.00118981	4.34729	Spleen	1.41132e-08	2.89567e-06	-5.67201	NA	NA	NA	1	1	1	0	3	0.247192	-5.23161	0.879452	-4.26392	-1.16204	5.55625	NA	NA	0.80476	1.6804e-07	0.379156	2.00875e-05	0.24522	2.75633e-08	NA	NA	0.922222	1.2998e-05	0.903544	0.00151285	0.82287	4.43151e-06	NA	NA
OGFOD2	1.663e-07	1.46203e-05	5.23353	Prostate	1.3783e-05	0.00118981	4.34729	Stomach	1.41132e-08	3.14899e-06	5.67201	NA	NA	NA	1	1	1	0	3	0.247192	-5.23161	0.879452	-4.26392	1.16204	-5.55625	NA	NA	0.80476	1.6804e-07	0.379156	2.00875e-05	0.24522	2.75633e-08	NA	NA	0.922222	1.2998e-05	0.903544	0.00151285	0.831504	5.21884e-06	NA	NA
OGFOD2	1.663e-07	1.46203e-05	5.23353	Prostate	1.3783e-05	0.00118981	4.34729	Testis	1.41132e-08	3.20526e-06	-5.67201	NA	NA	NA	1	1	1	0	3	0.247192	-5.23161	0.879452	-4.26392	-0.661786	5.55625	NA	NA	0.80476	1.6804e-07	0.379156	2.00875e-05	0.508108	2.75633e-08	NA	NA	0.922222	1.2998e-05	0.903544	0.00151285	0.925576	5.27659e-06	NA	NA
OGFOD2	1.663e-07	1.46203e-05	5.23353	Prostate	1.3783e-05	0.00118981	4.34729	Thyroid	1.41132e-08	3.02355e-06	5.67201	NA	NA	NA	1	1	1	0	3	0.247192	-5.23161	0.879452	-4.26392	1.16204	-5.55625	NA	NA	0.80476	1.6804e-07	0.379156	2.00875e-05	0.24522	2.75633e-08	NA	NA	0.922222	1.2998e-05	0.903544	0.00151285	0.82172	4.44496e-06	NA	NA
OGFOD2	1.663e-07	1.46203e-05	5.23353	Prostate	1.3783e-05	0.00118981	4.34729	Uterus	1.41132e-08	3.04857e-06	5.67201	NA	NA	NA	1	1	1	0	3	0.247192	-5.23161	0.879452	-4.26392	1.16204	-5.55625	NA	NA	0.80476	1.6804e-07	0.379156	2.00875e-05	0.24522	2.75633e-08	NA	NA	0.922222	1.2998e-05	0.903544	0.00151285	0.819125	4.84748e-06	NA	NA
OGFOD2	1.663e-07	1.46203e-05	5.23353	Prostate	1.3783e-05	0.00118981	4.34729	Vagina	1.41132e-08	3.24146e-06	5.67201	NA	NA	NA	1	1	1	0	3	0.247192	-5.23161	0.879452	-4.26392	1.16204	-5.55625	NA	NA	0.80476	1.6804e-07	0.379156	2.00875e-05	0.24522	2.75633e-08	NA	NA	0.922222	1.2998e-05	0.903544	0.00151285	0.827594	4.85115e-06	NA	NA
OGFOD2	1.663e-07	1.46203e-05	5.23353	Prostate	1.3783e-05	0.00118981	4.34729	smultixcan	1.41132e-08	2.6452e-06	-5.67201	NA	NA	NA	1	1	1	0	3	0.247192	-5.23161	0.879452	-4.26392	-1.06199	5.55625	NA	NA	0.80476	1.6804e-07	0.379156	2.00875e-05	0.283482	2.75633e-08	NA	NA	0.922222	1.2998e-05	0.903544	0.00151285	0.832308	4.51124e-06	NA	NA
OGFOD2	1.663e-07	1.46203e-05	5.23353	Spleen	1.41132e-08	3.12936e-06	5.67201	Artery_Aorta	1.41132e-08	2.74377e-06	5.67201	NA	NA	NA	1	1	1	0	3	0.247192	-5.23161	1.16204	-5.55625	1.16204	-5.55625	NA	NA	0.80476	1.6804e-07	0.24522	2.75633e-08	0.24522	2.75633e-08	NA	NA	0.922222	1.2998e-05	0.858149	5.73983e-06	0.822222	4.52025e-06	NA	NA
OGFOD2	1.663e-07	1.46203e-05	5.23353	Spleen	1.41132e-08	3.12936e-06	5.67201	Artery_Coronary	1.41132e-08	3.0341e-06	5.67201	NA	NA	NA	1	1	1	0	3	0.247192	-5.23161	1.16204	-5.55625	1.16204	-5.55625	NA	NA	0.80476	1.6804e-07	0.24522	2.75633e-08	0.24522	2.75633e-08	NA	NA	0.922222	1.2998e-05	0.858149	5.73983e-06	0.814421	4.83485e-06	NA	NA
OGFOD2	1.663e-07	1.46203e-05	5.23353	Spleen	1.41132e-08	3.12936e-06	5.67201	Artery_Tibial	1.41132e-08	2.78514e-06	5.67201	NA	NA	NA	1	1	1	0	3	0.247192	-5.23161	1.16204	-5.55625	1.16204	-5.55625	NA	NA	0.80476	1.6804e-07	0.24522	2.75633e-08	0.24522	2.75633e-08	NA	NA	0.922222	1.2998e-05	0.858149	5.73983e-06	0.813804	4.6376e-06	NA	NA
OGFOD2	1.663e-07	1.46203e-05	5.23353	Spleen	1.41132e-08	3.12936e-06	5.67201	Brain_Amygdala	1.41132e-08	5.1876e-06	5.67201	NA	NA	NA	1	1	1	0	3	0.247192	-5.23161	1.16204	-5.55625	1.16204	-5.55625	NA	NA	0.80476	1.6804e-07	0.24522	2.75633e-08	0.24522	2.75633e-08	NA	NA	0.922222	1.2998e-05	0.858149	5.73983e-06	0.837185	5.98728e-06	NA	NA
OGFOD2	1.663e-07	1.46203e-05	5.23353	Spleen	1.41132e-08	3.12936e-06	5.67201	Brain_Caudate_basal_ganglia	1.41132e-08	3.31996e-06	5.67201	NA	NA	NA	1	1	1	0	3	0.247192	-5.23161	1.16204	-5.55625	1.16204	-5.55625	NA	NA	0.80476	1.6804e-07	0.24522	2.75633e-08	0.24522	2.75633e-08	NA	NA	0.922222	1.2998e-05	0.858149	5.73983e-06	0.827874	5.05516e-06	NA	NA
OGFOD2	1.663e-07	1.46203e-05	5.23353	Spleen	1.41132e-08	3.12936e-06	5.67201	Brain_Cerebellar_Hemisphere	1.41132e-08	2.83377e-06	5.67201	NA	NA	NA	1	1	1	0	3	0.247192	-5.23161	1.16204	-5.55625	1.16204	-5.55625	NA	NA	0.80476	1.6804e-07	0.24522	2.75633e-08	0.24522	2.75633e-08	NA	NA	0.922222	1.2998e-05	0.858149	5.73983e-06	0.818747	4.45741e-06	NA	NA
OGFOD2	1.663e-07	1.46203e-05	5.23353	Spleen	1.41132e-08	3.12936e-06	5.67201	Brain_Cortex	1.07246e-05	0.000906819	4.40202	NA	NA	NA	1	1	1	0	3	0.247192	-5.23161	1.16204	-5.55625	0.101609	-4.45325	NA	NA	0.80476	1.6804e-07	0.24522	2.75633e-08	0.919067	8.45807e-06	NA	NA	0.922222	1.2998e-05	0.858149	5.73983e-06	0.990035	0.000641256	NA	NA
OGFOD2	1.663e-07	1.46203e-05	5.23353	Spleen	1.41132e-08	3.12936e-06	5.67201	Brain_Hypothalamus	1.41132e-08	3.86025e-06	5.67201	NA	NA	NA	1	1	1	0	3	0.247192	-5.23161	1.16204	-5.55625	1.16204	-5.55625	NA	NA	0.80476	1.6804e-07	0.24522	2.75633e-08	0.24522	2.75633e-08	NA	NA	0.922222	1.2998e-05	0.858149	5.73983e-06	0.8264	5.17976e-06	NA	NA
OGFOD2	1.663e-07	1.46203e-05	5.23353	Spleen	1.41132e-08	3.12936e-06	5.67201	Brain_Putamen_basal_ganglia	8.73199e-06	0.00084914	4.4464	NA	NA	NA	1	1	1	0	3	0.247192	-5.23161	1.16204	-5.55625	0.115148	-4.49594	NA	NA	0.80476	1.6804e-07	0.24522	2.75633e-08	0.908328	6.92636e-06	NA	NA	0.922222	1.2998e-05	0.858149	5.73983e-06	0.989026	0.000613714	NA	NA
OGFOD2	1.663e-07	1.46203e-05	5.23353	Spleen	1.41132e-08	3.12936e-06	5.67201	Brain_Spinal_cord_cervical_c-1	8.79615e-08	1.81468e-05	5.34998	NA	NA	NA	1	1	1	0	3	0.247192	-5.23161	1.16204	-5.55625	0.58521	-5.33085	NA	NA	0.80476	1.6804e-07	0.24522	2.75633e-08	0.558407	9.77543e-08	NA	NA	0.922222	1.2998e-05	0.858149	5.73983e-06	0.933517	1.62113e-05	NA	NA
OGFOD2	1.663e-07	1.46203e-05	5.23353	Spleen	1.41132e-08	3.12936e-06	5.67201	Colon_Sigmoid	1.41132e-08	2.76905e-06	5.67201	NA	NA	NA	1	1	1	0	3	0.247192	-5.23161	1.16204	-5.55625	1.16204	-5.55625	NA	NA	0.80476	1.6804e-07	0.24522	2.75633e-08	0.24522	2.75633e-08	NA	NA	0.922222	1.2998e-05	0.858149	5.73983e-06	0.823085	4.48624e-06	NA	NA
OGFOD2	1.663e-07	1.46203e-05	5.23353	Spleen	1.41132e-08	3.12936e-06	5.67201	Colon_Transverse	1.41132e-08	3.01518e-06	5.67201	NA	NA	NA	1	1	1	0	3	0.247192	-5.23161	1.16204	-5.55625	1.16204	-5.55625	NA	NA	0.80476	1.6804e-07	0.24522	2.75633e-08	0.24522	2.75633e-08	NA	NA	0.922222	1.2998e-05	0.858149	5.73983e-06	0.832398	4.83804e-06	NA	NA
OGFOD2	1.663e-07	1.46203e-05	5.23353	Spleen	1.41132e-08	3.12936e-06	5.67201	Esophagus_Mucosa	1.41132e-08	2.77387e-06	5.67201	NA	NA	NA	1	1	1	0	3	0.247192	-5.23161	1.16204	-5.55625	1.16204	-5.55625	NA	NA	0.80476	1.6804e-07	0.24522	2.75633e-08	0.24522	2.75633e-08	NA	NA	0.922222	1.2998e-05	0.858149	5.73983e-06	0.824974	4.33797e-06	NA	NA
OGFOD2	1.663e-07	1.46203e-05	5.23353	Spleen	1.41132e-08	3.12936e-06	5.67201	Kidney_Cortex	1.41132e-08	4.448e-06	-5.67201	NA	NA	NA	1	1	1	0	3	0.247192	-5.23161	1.16204	-5.55625	-1.16204	5.55625	NA	NA	0.80476	1.6804e-07	0.24522	2.75633e-08	0.24522	2.75633e-08	NA	NA	0.922222	1.2998e-05	0.858149	5.73983e-06	0.827701	6.83356e-06	NA	NA
OGFOD2	1.663e-07	1.46203e-05	5.23353	Spleen	1.41132e-08	3.12936e-06	5.67201	Liver	1.41132e-08	3.72306e-06	-5.67201	NA	NA	NA	1	1	1	0	3	0.247192	-5.23161	1.16204	-5.55625	-1.16204	5.55625	NA	NA	0.80476	1.6804e-07	0.24522	2.75633e-08	0.24522	2.75633e-08	NA	NA	0.922222	1.2998e-05	0.858149	5.73983e-06	0.811344	5.33157e-06	NA	NA
OGFOD2	1.663e-07	1.46203e-05	5.23353	Spleen	1.41132e-08	3.12936e-06	5.67201	Lung	1.41132e-08	2.82766e-06	5.67201	NA	NA	NA	1	1	1	0	3	0.247192	-5.23161	1.16204	-5.55625	1.16204	-5.55625	NA	NA	0.80476	1.6804e-07	0.24522	2.75633e-08	0.24522	2.75633e-08	NA	NA	0.922222	1.2998e-05	0.858149	5.73983e-06	0.813992	4.81158e-06	NA	NA
OGFOD2	1.663e-07	1.46203e-05	5.23353	Spleen	1.41132e-08	3.12936e-06	5.67201	Minor_Salivary_Gland	1.41132e-08	2.78134e-06	5.67201	NA	NA	NA	1	1	1	0	3	0.247192	-5.23161	1.16204	-5.55625	1.16204	-5.55625	NA	NA	0.80476	1.6804e-07	0.24522	2.75633e-08	0.24522	2.75633e-08	NA	NA	0.922222	1.2998e-05	0.858149	5.73983e-06	0.823144	4.75678e-06	NA	NA
OGFOD2	1.663e-07	1.46203e-05	5.23353	Spleen	1.41132e-08	3.12936e-06	5.67201	Muscle_Skeletal	1.41132e-08	3.04153e-06	-5.67201	NA	NA	NA	1	1	1	0	3	0.247192	-5.23161	1.16204	-5.55625	-1.16204	5.55625	NA	NA	0.80476	1.6804e-07	0.24522	2.75633e-08	0.24522	2.75633e-08	NA	NA	0.922222	1.2998e-05	0.858149	5.73983e-06	0.826764	4.95632e-06	NA	NA
OGFOD2	1.663e-07	1.46203e-05	5.23353	Spleen	1.41132e-08	3.12936e-06	5.67201	Ovary	1.41132e-08	3.07067e-06	5.67201	NA	NA	NA	1	1	1	0	3	0.247192	-5.23161	1.16204	-5.55625	1.16204	-5.55625	NA	NA	0.80476	1.6804e-07	0.24522	2.75633e-08	0.24522	2.75633e-08	NA	NA	0.922222	1.2998e-05	0.858149	5.73983e-06	0.825959	4.73836e-06	NA	NA
OGFOD2	1.663e-07	1.46203e-05	5.23353	Spleen	1.41132e-08	3.12936e-06	5.67201	Pancreas	1.41132e-08	3.45337e-06	5.67201	NA	NA	NA	1	1	1	0	3	0.247192	-5.23161	1.16204	-5.55625	1.16204	-5.55625	NA	NA	0.80476	1.6804e-07	0.24522	2.75633e-08	0.24522	2.75633e-08	NA	NA	0.922222	1.2998e-05	0.858149	5.73983e-06	0.823689	5.38292e-06	NA	NA
OGFOD2	1.663e-07	1.46203e-05	5.23353	Spleen	1.41132e-08	3.12936e-06	5.67201	Prostate	1.41132e-08	2.87299e-06	5.67201	NA	NA	NA	1	1	1	0	3	0.247192	-5.23161	1.16204	-5.55625	1.16204	-5.55625	NA	NA	0.80476	1.6804e-07	0.24522	2.75633e-08	0.24522	2.75633e-08	NA	NA	0.922222	1.2998e-05	0.858149	5.73983e-06	0.830308	4.79661e-06	NA	NA
OGFOD2	1.663e-07	1.46203e-05	5.23353	Spleen	1.41132e-08	3.12936e-06	5.67201	Skin_Not_Sun_Exposed_Suprapubic	1.41132e-08	3.23518e-06	5.67201	NA	NA	NA	1	1	1	0	3	0.247192	-5.23161	1.16204	-5.55625	1.16204	-5.55625	NA	NA	0.80476	1.6804e-07	0.24522	2.75633e-08	0.24522	2.75633e-08	NA	NA	0.922222	1.2998e-05	0.858149	5.73983e-06	0.830458	4.7018e-06	NA	NA
OGFOD2	1.663e-07	1.46203e-05	5.23353	Spleen	1.41132e-08	3.12936e-06	5.67201	Small_Intestine_Terminal_Ileum	1.41132e-08	3.00395e-06	-5.67201	NA	NA	NA	1	1	1	0	3	0.247192	-5.23161	1.16204	-5.55625	-1.16204	5.55625	NA	NA	0.80476	1.6804e-07	0.24522	2.75633e-08	0.24522	2.75633e-08	NA	NA	0.922222	1.2998e-05	0.858149	5.73983e-06	0.835766	4.93174e-06	NA	NA
OGFOD2	1.663e-07	1.46203e-05	5.23353	Spleen	1.41132e-08	3.12936e-06	5.67201	Spleen	1.41132e-08	2.89567e-06	-5.67201	NA	NA	NA	1	1	1	0	3	0.247192	-5.23161	1.16204	-5.55625	-1.16204	5.55625	NA	NA	0.80476	1.6804e-07	0.24522	2.75633e-08	0.24522	2.75633e-08	NA	NA	0.922222	1.2998e-05	0.858149	5.73983e-06	0.82287	4.43151e-06	NA	NA
OGFOD2	1.663e-07	1.46203e-05	5.23353	Spleen	1.41132e-08	3.12936e-06	5.67201	Stomach	1.41132e-08	3.14899e-06	5.67201	NA	NA	NA	1	1	1	0	3	0.247192	-5.23161	1.16204	-5.55625	1.16204	-5.55625	NA	NA	0.80476	1.6804e-07	0.24522	2.75633e-08	0.24522	2.75633e-08	NA	NA	0.922222	1.2998e-05	0.858149	5.73983e-06	0.831504	5.21884e-06	NA	NA
OGFOD2	1.663e-07	1.46203e-05	5.23353	Spleen	1.41132e-08	3.12936e-06	5.67201	Testis	1.41132e-08	3.20526e-06	-5.67201	NA	NA	NA	1	1	1	0	3	0.247192	-5.23161	1.16204	-5.55625	-0.661786	5.55625	NA	NA	0.80476	1.6804e-07	0.24522	2.75633e-08	0.508108	2.75633e-08	NA	NA	0.922222	1.2998e-05	0.858149	5.73983e-06	0.925576	5.27659e-06	NA	NA
OGFOD2	1.663e-07	1.46203e-05	5.23353	Spleen	1.41132e-08	3.12936e-06	5.67201	Thyroid	1.41132e-08	3.02355e-06	5.67201	NA	NA	NA	1	1	1	0	3	0.247192	-5.23161	1.16204	-5.55625	1.16204	-5.55625	NA	NA	0.80476	1.6804e-07	0.24522	2.75633e-08	0.24522	2.75633e-08	NA	NA	0.922222	1.2998e-05	0.858149	5.73983e-06	0.82172	4.44496e-06	NA	NA
OGFOD2	1.663e-07	1.46203e-05	5.23353	Spleen	1.41132e-08	3.12936e-06	5.67201	Uterus	1.41132e-08	3.04857e-06	5.67201	NA	NA	NA	1	1	1	0	3	0.247192	-5.23161	1.16204	-5.55625	1.16204	-5.55625	NA	NA	0.80476	1.6804e-07	0.24522	2.75633e-08	0.24522	2.75633e-08	NA	NA	0.922222	1.2998e-05	0.858149	5.73983e-06	0.819125	4.84748e-06	NA	NA
OGFOD2	1.663e-07	1.46203e-05	5.23353	Spleen	1.41132e-08	3.12936e-06	5.67201	Vagina	1.41132e-08	3.24146e-06	5.67201	NA	NA	NA	1	1	1	0	3	0.247192	-5.23161	1.16204	-5.55625	1.16204	-5.55625	NA	NA	0.80476	1.6804e-07	0.24522	2.75633e-08	0.24522	2.75633e-08	NA	NA	0.922222	1.2998e-05	0.858149	5.73983e-06	0.827594	4.85115e-06	NA	NA
OGFOD2	1.663e-07	1.46203e-05	5.23353	Spleen	1.41132e-08	3.12936e-06	5.67201	smultixcan	1.41132e-08	2.6452e-06	-5.67201	NA	NA	NA	1	1	1	0	3	0.247192	-5.23161	1.16204	-5.55625	-1.06199	5.55625	NA	NA	0.80476	1.6804e-07	0.24522	2.75633e-08	0.283482	2.75633e-08	NA	NA	0.922222	1.2998e-05	0.858149	5.73983e-06	0.832308	4.51124e-06	NA	NA
OGFOD2	1.663e-07	1.46203e-05	5.23353	Testis	1.41132e-08	3.66265e-06	5.67201	Artery_Aorta	1.41132e-08	2.74377e-06	5.67201	NA	NA	NA	1	1	1	0	3	0.247192	-5.23161	1.16204	-5.55625	1.16204	-5.55625	NA	NA	0.80476	1.6804e-07	0.24522	2.75633e-08	0.24522	2.75633e-08	NA	NA	0.922222	1.2998e-05	0.833708	6.54523e-06	0.822222	4.52025e-06	NA	NA
OGFOD2	1.663e-07	1.46203e-05	5.23353	Testis	1.41132e-08	3.66265e-06	5.67201	Artery_Coronary	1.41132e-08	3.0341e-06	5.67201	NA	NA	NA	1	1	1	0	3	0.247192	-5.23161	1.16204	-5.55625	1.16204	-5.55625	NA	NA	0.80476	1.6804e-07	0.24522	2.75633e-08	0.24522	2.75633e-08	NA	NA	0.922222	1.2998e-05	0.833708	6.54523e-06	0.814421	4.83485e-06	NA	NA
OGFOD2	1.663e-07	1.46203e-05	5.23353	Testis	1.41132e-08	3.66265e-06	5.67201	Artery_Tibial	1.41132e-08	2.78514e-06	5.67201	NA	NA	NA	1	1	1	0	3	0.247192	-5.23161	1.16204	-5.55625	1.16204	-5.55625	NA	NA	0.80476	1.6804e-07	0.24522	2.75633e-08	0.24522	2.75633e-08	NA	NA	0.922222	1.2998e-05	0.833708	6.54523e-06	0.813804	4.6376e-06	NA	NA
OGFOD2	1.663e-07	1.46203e-05	5.23353	Testis	1.41132e-08	3.66265e-06	5.67201	Brain_Amygdala	1.41132e-08	5.1876e-06	5.67201	NA	NA	NA	1	1	1	0	3	0.247192	-5.23161	1.16204	-5.55625	1.16204	-5.55625	NA	NA	0.80476	1.6804e-07	0.24522	2.75633e-08	0.24522	2.75633e-08	NA	NA	0.922222	1.2998e-05	0.833708	6.54523e-06	0.837185	5.98728e-06	NA	NA
OGFOD2	1.663e-07	1.46203e-05	5.23353	Testis	1.41132e-08	3.66265e-06	5.67201	Brain_Caudate_basal_ganglia	1.41132e-08	3.31996e-06	5.67201	NA	NA	NA	1	1	1	0	3	0.247192	-5.23161	1.16204	-5.55625	1.16204	-5.55625	NA	NA	0.80476	1.6804e-07	0.24522	2.75633e-08	0.24522	2.75633e-08	NA	NA	0.922222	1.2998e-05	0.833708	6.54523e-06	0.827874	5.05516e-06	NA	NA
OGFOD2	1.663e-07	1.46203e-05	5.23353	Testis	1.41132e-08	3.66265e-06	5.67201	Brain_Cerebellar_Hemisphere	1.41132e-08	2.83377e-06	5.67201	NA	NA	NA	1	1	1	0	3	0.247192	-5.23161	1.16204	-5.55625	1.16204	-5.55625	NA	NA	0.80476	1.6804e-07	0.24522	2.75633e-08	0.24522	2.75633e-08	NA	NA	0.922222	1.2998e-05	0.833708	6.54523e-06	0.818747	4.45741e-06	NA	NA
OGFOD2	1.663e-07	1.46203e-05	5.23353	Testis	1.41132e-08	3.66265e-06	5.67201	Brain_Cortex	1.07246e-05	0.000906819	4.40202	NA	NA	NA	1	1	1	0	3	0.247192	-5.23161	1.16204	-5.55625	0.101609	-4.45325	NA	NA	0.80476	1.6804e-07	0.24522	2.75633e-08	0.919067	8.45807e-06	NA	NA	0.922222	1.2998e-05	0.833708	6.54523e-06	0.990035	0.000641256	NA	NA
OGFOD2	1.663e-07	1.46203e-05	5.23353	Testis	1.41132e-08	3.66265e-06	5.67201	Brain_Hypothalamus	1.41132e-08	3.86025e-06	5.67201	NA	NA	NA	1	1	1	0	3	0.247192	-5.23161	1.16204	-5.55625	1.16204	-5.55625	NA	NA	0.80476	1.6804e-07	0.24522	2.75633e-08	0.24522	2.75633e-08	NA	NA	0.922222	1.2998e-05	0.833708	6.54523e-06	0.8264	5.17976e-06	NA	NA
OGFOD2	1.663e-07	1.46203e-05	5.23353	Testis	1.41132e-08	3.66265e-06	5.67201	Brain_Putamen_basal_ganglia	8.73199e-06	0.00084914	4.4464	NA	NA	NA	1	1	1	0	3	0.247192	-5.23161	1.16204	-5.55625	0.115148	-4.49594	NA	NA	0.80476	1.6804e-07	0.24522	2.75633e-08	0.908328	6.92636e-06	NA	NA	0.922222	1.2998e-05	0.833708	6.54523e-06	0.989026	0.000613714	NA	NA
OGFOD2	1.663e-07	1.46203e-05	5.23353	Testis	1.41132e-08	3.66265e-06	5.67201	Brain_Spinal_cord_cervical_c-1	8.79615e-08	1.81468e-05	5.34998	NA	NA	NA	1	1	1	0	3	0.247192	-5.23161	1.16204	-5.55625	0.58521	-5.33085	NA	NA	0.80476	1.6804e-07	0.24522	2.75633e-08	0.558407	9.77543e-08	NA	NA	0.922222	1.2998e-05	0.833708	6.54523e-06	0.933517	1.62113e-05	NA	NA
OGFOD2	1.663e-07	1.46203e-05	5.23353	Testis	1.41132e-08	3.66265e-06	5.67201	Colon_Sigmoid	1.41132e-08	2.76905e-06	5.67201	NA	NA	NA	1	1	1	0	3	0.247192	-5.23161	1.16204	-5.55625	1.16204	-5.55625	NA	NA	0.80476	1.6804e-07	0.24522	2.75633e-08	0.24522	2.75633e-08	NA	NA	0.922222	1.2998e-05	0.833708	6.54523e-06	0.823085	4.48624e-06	NA	NA
OGFOD2	1.663e-07	1.46203e-05	5.23353	Testis	1.41132e-08	3.66265e-06	5.67201	Colon_Transverse	1.41132e-08	3.01518e-06	5.67201	NA	NA	NA	1	1	1	0	3	0.247192	-5.23161	1.16204	-5.55625	1.16204	-5.55625	NA	NA	0.80476	1.6804e-07	0.24522	2.75633e-08	0.24522	2.75633e-08	NA	NA	0.922222	1.2998e-05	0.833708	6.54523e-06	0.832398	4.83804e-06	NA	NA
OGFOD2	1.663e-07	1.46203e-05	5.23353	Testis	1.41132e-08	3.66265e-06	5.67201	Esophagus_Mucosa	1.41132e-08	2.77387e-06	5.67201	NA	NA	NA	1	1	1	0	3	0.247192	-5.23161	1.16204	-5.55625	1.16204	-5.55625	NA	NA	0.80476	1.6804e-07	0.24522	2.75633e-08	0.24522	2.75633e-08	NA	NA	0.922222	1.2998e-05	0.833708	6.54523e-06	0.824974	4.33797e-06	NA	NA
OGFOD2	1.663e-07	1.46203e-05	5.23353	Testis	1.41132e-08	3.66265e-06	5.67201	Kidney_Cortex	1.41132e-08	4.448e-06	-5.67201	NA	NA	NA	1	1	1	0	3	0.247192	-5.23161	1.16204	-5.55625	-1.16204	5.55625	NA	NA	0.80476	1.6804e-07	0.24522	2.75633e-08	0.24522	2.75633e-08	NA	NA	0.922222	1.2998e-05	0.833708	6.54523e-06	0.827701	6.83356e-06	NA	NA
OGFOD2	1.663e-07	1.46203e-05	5.23353	Testis	1.41132e-08	3.66265e-06	5.67201	Liver	1.41132e-08	3.72306e-06	-5.67201	NA	NA	NA	1	1	1	0	3	0.247192	-5.23161	1.16204	-5.55625	-1.16204	5.55625	NA	NA	0.80476	1.6804e-07	0.24522	2.75633e-08	0.24522	2.75633e-08	NA	NA	0.922222	1.2998e-05	0.833708	6.54523e-06	0.811344	5.33157e-06	NA	NA
OGFOD2	1.663e-07	1.46203e-05	5.23353	Testis	1.41132e-08	3.66265e-06	5.67201	Lung	1.41132e-08	2.82766e-06	5.67201	NA	NA	NA	1	1	1	0	3	0.247192	-5.23161	1.16204	-5.55625	1.16204	-5.55625	NA	NA	0.80476	1.6804e-07	0.24522	2.75633e-08	0.24522	2.75633e-08	NA	NA	0.922222	1.2998e-05	0.833708	6.54523e-06	0.813992	4.81158e-06	NA	NA
OGFOD2	1.663e-07	1.46203e-05	5.23353	Testis	1.41132e-08	3.66265e-06	5.67201	Minor_Salivary_Gland	1.41132e-08	2.78134e-06	5.67201	NA	NA	NA	1	1	1	0	3	0.247192	-5.23161	1.16204	-5.55625	1.16204	-5.55625	NA	NA	0.80476	1.6804e-07	0.24522	2.75633e-08	0.24522	2.75633e-08	NA	NA	0.922222	1.2998e-05	0.833708	6.54523e-06	0.823144	4.75678e-06	NA	NA
OGFOD2	1.663e-07	1.46203e-05	5.23353	Testis	1.41132e-08	3.66265e-06	5.67201	Muscle_Skeletal	1.41132e-08	3.04153e-06	-5.67201	NA	NA	NA	1	1	1	0	3	0.247192	-5.23161	1.16204	-5.55625	-1.16204	5.55625	NA	NA	0.80476	1.6804e-07	0.24522	2.75633e-08	0.24522	2.75633e-08	NA	NA	0.922222	1.2998e-05	0.833708	6.54523e-06	0.826764	4.95632e-06	NA	NA
OGFOD2	1.663e-07	1.46203e-05	5.23353	Testis	1.41132e-08	3.66265e-06	5.67201	Ovary	1.41132e-08	3.07067e-06	5.67201	NA	NA	NA	1	1	1	0	3	0.247192	-5.23161	1.16204	-5.55625	1.16204	-5.55625	NA	NA	0.80476	1.6804e-07	0.24522	2.75633e-08	0.24522	2.75633e-08	NA	NA	0.922222	1.2998e-05	0.833708	6.54523e-06	0.825959	4.73836e-06	NA	NA
OGFOD2	1.663e-07	1.46203e-05	5.23353	Testis	1.41132e-08	3.66265e-06	5.67201	Pancreas	1.41132e-08	3.45337e-06	5.67201	NA	NA	NA	1	1	1	0	3	0.247192	-5.23161	1.16204	-5.55625	1.16204	-5.55625	NA	NA	0.80476	1.6804e-07	0.24522	2.75633e-08	0.24522	2.75633e-08	NA	NA	0.922222	1.2998e-05	0.833708	6.54523e-06	0.823689	5.38292e-06	NA	NA
OGFOD2	1.663e-07	1.46203e-05	5.23353	Testis	1.41132e-08	3.66265e-06	5.67201	Prostate	1.41132e-08	2.87299e-06	5.67201	NA	NA	NA	1	1	1	0	3	0.247192	-5.23161	1.16204	-5.55625	1.16204	-5.55625	NA	NA	0.80476	1.6804e-07	0.24522	2.75633e-08	0.24522	2.75633e-08	NA	NA	0.922222	1.2998e-05	0.833708	6.54523e-06	0.830308	4.79661e-06	NA	NA
OGFOD2	1.663e-07	1.46203e-05	5.23353	Testis	1.41132e-08	3.66265e-06	5.67201	Skin_Not_Sun_Exposed_Suprapubic	1.41132e-08	3.23518e-06	5.67201	NA	NA	NA	1	1	1	0	3	0.247192	-5.23161	1.16204	-5.55625	1.16204	-5.55625	NA	NA	0.80476	1.6804e-07	0.24522	2.75633e-08	0.24522	2.75633e-08	NA	NA	0.922222	1.2998e-05	0.833708	6.54523e-06	0.830458	4.7018e-06	NA	NA
OGFOD2	1.663e-07	1.46203e-05	5.23353	Testis	1.41132e-08	3.66265e-06	5.67201	Small_Intestine_Terminal_Ileum	1.41132e-08	3.00395e-06	-5.67201	NA	NA	NA	1	1	1	0	3	0.247192	-5.23161	1.16204	-5.55625	-1.16204	5.55625	NA	NA	0.80476	1.6804e-07	0.24522	2.75633e-08	0.24522	2.75633e-08	NA	NA	0.922222	1.2998e-05	0.833708	6.54523e-06	0.835766	4.93174e-06	NA	NA
OGFOD2	1.663e-07	1.46203e-05	5.23353	Testis	1.41132e-08	3.66265e-06	5.67201	Spleen	1.41132e-08	2.89567e-06	-5.67201	NA	NA	NA	1	1	1	0	3	0.247192	-5.23161	1.16204	-5.55625	-1.16204	5.55625	NA	NA	0.80476	1.6804e-07	0.24522	2.75633e-08	0.24522	2.75633e-08	NA	NA	0.922222	1.2998e-05	0.833708	6.54523e-06	0.82287	4.43151e-06	NA	NA
OGFOD2	1.663e-07	1.46203e-05	5.23353	Testis	1.41132e-08	3.66265e-06	5.67201	Stomach	1.41132e-08	3.14899e-06	5.67201	NA	NA	NA	1	1	1	0	3	0.247192	-5.23161	1.16204	-5.55625	1.16204	-5.55625	NA	NA	0.80476	1.6804e-07	0.24522	2.75633e-08	0.24522	2.75633e-08	NA	NA	0.922222	1.2998e-05	0.833708	6.54523e-06	0.831504	5.21884e-06	NA	NA
OGFOD2	1.663e-07	1.46203e-05	5.23353	Testis	1.41132e-08	3.66265e-06	5.67201	Testis	1.41132e-08	3.20526e-06	-5.67201	NA	NA	NA	1	1	1	0	3	0.247192	-5.23161	1.16204	-5.55625	-0.661786	5.55625	NA	NA	0.80476	1.6804e-07	0.24522	2.75633e-08	0.508108	2.75633e-08	NA	NA	0.922222	1.2998e-05	0.833708	6.54523e-06	0.925576	5.27659e-06	NA	NA
OGFOD2	1.663e-07	1.46203e-05	5.23353	Testis	1.41132e-08	3.66265e-06	5.67201	Thyroid	1.41132e-08	3.02355e-06	5.67201	NA	NA	NA	1	1	1	0	3	0.247192	-5.23161	1.16204	-5.55625	1.16204	-5.55625	NA	NA	0.80476	1.6804e-07	0.24522	2.75633e-08	0.24522	2.75633e-08	NA	NA	0.922222	1.2998e-05	0.833708	6.54523e-06	0.82172	4.44496e-06	NA	NA
OGFOD2	1.663e-07	1.46203e-05	5.23353	Testis	1.41132e-08	3.66265e-06	5.67201	Uterus	1.41132e-08	3.04857e-06	5.67201	NA	NA	NA	1	1	1	0	3	0.247192	-5.23161	1.16204	-5.55625	1.16204	-5.55625	NA	NA	0.80476	1.6804e-07	0.24522	2.75633e-08	0.24522	2.75633e-08	NA	NA	0.922222	1.2998e-05	0.833708	6.54523e-06	0.819125	4.84748e-06	NA	NA
OGFOD2	1.663e-07	1.46203e-05	5.23353	Testis	1.41132e-08	3.66265e-06	5.67201	Vagina	1.41132e-08	3.24146e-06	5.67201	NA	NA	NA	1	1	1	0	3	0.247192	-5.23161	1.16204	-5.55625	1.16204	-5.55625	NA	NA	0.80476	1.6804e-07	0.24522	2.75633e-08	0.24522	2.75633e-08	NA	NA	0.922222	1.2998e-05	0.833708	6.54523e-06	0.827594	4.85115e-06	NA	NA
OGFOD2	1.663e-07	1.46203e-05	5.23353	Testis	1.41132e-08	3.66265e-06	5.67201	smultixcan	1.41132e-08	2.6452e-06	-5.67201	NA	NA	NA	1	1	1	0	3	0.247192	-5.23161	1.16204	-5.55625	-1.06199	5.55625	NA	NA	0.80476	1.6804e-07	0.24522	2.75633e-08	0.283482	2.75633e-08	NA	NA	0.922222	1.2998e-05	0.833708	6.54523e-06	0.832308	4.51124e-06	NA	NA
OGFOD2	1.663e-07	1.46203e-05	5.23353	Whole_Blood	9.28947e-06	0.00079769	4.43308	Artery_Aorta	1.41132e-08	2.74377e-06	5.67201	NA	NA	NA	1	1	1	0	3	0.247192	-5.23161	0.441862	-4.42748	1.16204	-5.55625	NA	NA	0.80476	1.6804e-07	0.658589	9.53392e-06	0.24522	2.75633e-08	NA	NA	0.922222	1.2998e-05	0.960933	0.000799103	0.822222	4.52025e-06	NA	NA
OGFOD2	1.663e-07	1.46203e-05	5.23353	Whole_Blood	9.28947e-06	0.00079769	4.43308	Artery_Coronary	1.41132e-08	3.0341e-06	5.67201	NA	NA	NA	1	1	1	0	3	0.247192	-5.23161	0.441862	-4.42748	1.16204	-5.55625	NA	NA	0.80476	1.6804e-07	0.658589	9.53392e-06	0.24522	2.75633e-08	NA	NA	0.922222	1.2998e-05	0.960933	0.000799103	0.814421	4.83485e-06	NA	NA
OGFOD2	1.663e-07	1.46203e-05	5.23353	Whole_Blood	9.28947e-06	0.00079769	4.43308	Artery_Tibial	1.41132e-08	2.78514e-06	5.67201	NA	NA	NA	1	1	1	0	3	0.247192	-5.23161	0.441862	-4.42748	1.16204	-5.55625	NA	NA	0.80476	1.6804e-07	0.658589	9.53392e-06	0.24522	2.75633e-08	NA	NA	0.922222	1.2998e-05	0.960933	0.000799103	0.813804	4.6376e-06	NA	NA
OGFOD2	1.663e-07	1.46203e-05	5.23353	Whole_Blood	9.28947e-06	0.00079769	4.43308	Brain_Amygdala	1.41132e-08	5.1876e-06	5.67201	NA	NA	NA	1	1	1	0	3	0.247192	-5.23161	0.441862	-4.42748	1.16204	-5.55625	NA	NA	0.80476	1.6804e-07	0.658589	9.53392e-06	0.24522	2.75633e-08	NA	NA	0.922222	1.2998e-05	0.960933	0.000799103	0.837185	5.98728e-06	NA	NA
OGFOD2	1.663e-07	1.46203e-05	5.23353	Whole_Blood	9.28947e-06	0.00079769	4.43308	Brain_Caudate_basal_ganglia	1.41132e-08	3.31996e-06	5.67201	NA	NA	NA	1	1	1	0	3	0.247192	-5.23161	0.441862	-4.42748	1.16204	-5.55625	NA	NA	0.80476	1.6804e-07	0.658589	9.53392e-06	0.24522	2.75633e-08	NA	NA	0.922222	1.2998e-05	0.960933	0.000799103	0.827874	5.05516e-06	NA	NA
OGFOD2	1.663e-07	1.46203e-05	5.23353	Whole_Blood	9.28947e-06	0.00079769	4.43308	Brain_Cerebellar_Hemisphere	1.41132e-08	2.83377e-06	5.67201	NA	NA	NA	1	1	1	0	3	0.247192	-5.23161	0.441862	-4.42748	1.16204	-5.55625	NA	NA	0.80476	1.6804e-07	0.658589	9.53392e-06	0.24522	2.75633e-08	NA	NA	0.922222	1.2998e-05	0.960933	0.000799103	0.818747	4.45741e-06	NA	NA
OGFOD2	1.663e-07	1.46203e-05	5.23353	Whole_Blood	9.28947e-06	0.00079769	4.43308	Brain_Cortex	1.07246e-05	0.000906819	4.40202	NA	NA	NA	1	1	1	0	3	0.247192	-5.23161	0.441862	-4.42748	0.101609	-4.45325	NA	NA	0.80476	1.6804e-07	0.658589	9.53392e-06	0.919067	8.45807e-06	NA	NA	0.922222	1.2998e-05	0.960933	0.000799103	0.990035	0.000641256	NA	NA
OGFOD2	1.663e-07	1.46203e-05	5.23353	Whole_Blood	9.28947e-06	0.00079769	4.43308	Brain_Hypothalamus	1.41132e-08	3.86025e-06	5.67201	NA	NA	NA	1	1	1	0	3	0.247192	-5.23161	0.441862	-4.42748	1.16204	-5.55625	NA	NA	0.80476	1.6804e-07	0.658589	9.53392e-06	0.24522	2.75633e-08	NA	NA	0.922222	1.2998e-05	0.960933	0.000799103	0.8264	5.17976e-06	NA	NA
OGFOD2	1.663e-07	1.46203e-05	5.23353	Whole_Blood	9.28947e-06	0.00079769	4.43308	Brain_Putamen_basal_ganglia	8.73199e-06	0.00084914	4.4464	NA	NA	NA	1	1	1	0	3	0.247192	-5.23161	0.441862	-4.42748	0.115148	-4.49594	NA	NA	0.80476	1.6804e-07	0.658589	9.53392e-06	0.908328	6.92636e-06	NA	NA	0.922222	1.2998e-05	0.960933	0.000799103	0.989026	0.000613714	NA	NA
OGFOD2	1.663e-07	1.46203e-05	5.23353	Whole_Blood	9.28947e-06	0.00079769	4.43308	Brain_Spinal_cord_cervical_c-1	8.79615e-08	1.81468e-05	5.34998	NA	NA	NA	1	1	1	0	3	0.247192	-5.23161	0.441862	-4.42748	0.58521	-5.33085	NA	NA	0.80476	1.6804e-07	0.658589	9.53392e-06	0.558407	9.77543e-08	NA	NA	0.922222	1.2998e-05	0.960933	0.000799103	0.933517	1.62113e-05	NA	NA
OGFOD2	1.663e-07	1.46203e-05	5.23353	Whole_Blood	9.28947e-06	0.00079769	4.43308	Colon_Sigmoid	1.41132e-08	2.76905e-06	5.67201	NA	NA	NA	1	1	1	0	3	0.247192	-5.23161	0.441862	-4.42748	1.16204	-5.55625	NA	NA	0.80476	1.6804e-07	0.658589	9.53392e-06	0.24522	2.75633e-08	NA	NA	0.922222	1.2998e-05	0.960933	0.000799103	0.823085	4.48624e-06	NA	NA
OGFOD2	1.663e-07	1.46203e-05	5.23353	Whole_Blood	9.28947e-06	0.00079769	4.43308	Colon_Transverse	1.41132e-08	3.01518e-06	5.67201	NA	NA	NA	1	1	1	0	3	0.247192	-5.23161	0.441862	-4.42748	1.16204	-5.55625	NA	NA	0.80476	1.6804e-07	0.658589	9.53392e-06	0.24522	2.75633e-08	NA	NA	0.922222	1.2998e-05	0.960933	0.000799103	0.832398	4.83804e-06	NA	NA
OGFOD2	1.663e-07	1.46203e-05	5.23353	Whole_Blood	9.28947e-06	0.00079769	4.43308	Esophagus_Mucosa	1.41132e-08	2.77387e-06	5.67201	NA	NA	NA	1	1	1	0	3	0.247192	-5.23161	0.441862	-4.42748	1.16204	-5.55625	NA	NA	0.80476	1.6804e-07	0.658589	9.53392e-06	0.24522	2.75633e-08	NA	NA	0.922222	1.2998e-05	0.960933	0.000799103	0.824974	4.33797e-06	NA	NA
OGFOD2	1.663e-07	1.46203e-05	5.23353	Whole_Blood	9.28947e-06	0.00079769	4.43308	Kidney_Cortex	1.41132e-08	4.448e-06	-5.67201	NA	NA	NA	1	1	1	0	3	0.247192	-5.23161	0.441862	-4.42748	-1.16204	5.55625	NA	NA	0.80476	1.6804e-07	0.658589	9.53392e-06	0.24522	2.75633e-08	NA	NA	0.922222	1.2998e-05	0.960933	0.000799103	0.827701	6.83356e-06	NA	NA
OGFOD2	1.663e-07	1.46203e-05	5.23353	Whole_Blood	9.28947e-06	0.00079769	4.43308	Liver	1.41132e-08	3.72306e-06	-5.67201	NA	NA	NA	1	1	1	0	3	0.247192	-5.23161	0.441862	-4.42748	-1.16204	5.55625	NA	NA	0.80476	1.6804e-07	0.658589	9.53392e-06	0.24522	2.75633e-08	NA	NA	0.922222	1.2998e-05	0.960933	0.000799103	0.811344	5.33157e-06	NA	NA
OGFOD2	1.663e-07	1.46203e-05	5.23353	Whole_Blood	9.28947e-06	0.00079769	4.43308	Lung	1.41132e-08	2.82766e-06	5.67201	NA	NA	NA	1	1	1	0	3	0.247192	-5.23161	0.441862	-4.42748	1.16204	-5.55625	NA	NA	0.80476	1.6804e-07	0.658589	9.53392e-06	0.24522	2.75633e-08	NA	NA	0.922222	1.2998e-05	0.960933	0.000799103	0.813992	4.81158e-06	NA	NA
OGFOD2	1.663e-07	1.46203e-05	5.23353	Whole_Blood	9.28947e-06	0.00079769	4.43308	Minor_Salivary_Gland	1.41132e-08	2.78134e-06	5.67201	NA	NA	NA	1	1	1	0	3	0.247192	-5.23161	0.441862	-4.42748	1.16204	-5.55625	NA	NA	0.80476	1.6804e-07	0.658589	9.53392e-06	0.24522	2.75633e-08	NA	NA	0.922222	1.2998e-05	0.960933	0.000799103	0.823144	4.75678e-06	NA	NA
OGFOD2	1.663e-07	1.46203e-05	5.23353	Whole_Blood	9.28947e-06	0.00079769	4.43308	Muscle_Skeletal	1.41132e-08	3.04153e-06	-5.67201	NA	NA	NA	1	1	1	0	3	0.247192	-5.23161	0.441862	-4.42748	-1.16204	5.55625	NA	NA	0.80476	1.6804e-07	0.658589	9.53392e-06	0.24522	2.75633e-08	NA	NA	0.922222	1.2998e-05	0.960933	0.000799103	0.826764	4.95632e-06	NA	NA
OGFOD2	1.663e-07	1.46203e-05	5.23353	Whole_Blood	9.28947e-06	0.00079769	4.43308	Ovary	1.41132e-08	3.07067e-06	5.67201	NA	NA	NA	1	1	1	0	3	0.247192	-5.23161	0.441862	-4.42748	1.16204	-5.55625	NA	NA	0.80476	1.6804e-07	0.658589	9.53392e-06	0.24522	2.75633e-08	NA	NA	0.922222	1.2998e-05	0.960933	0.000799103	0.825959	4.73836e-06	NA	NA
OGFOD2	1.663e-07	1.46203e-05	5.23353	Whole_Blood	9.28947e-06	0.00079769	4.43308	Pancreas	1.41132e-08	3.45337e-06	5.67201	NA	NA	NA	1	1	1	0	3	0.247192	-5.23161	0.441862	-4.42748	1.16204	-5.55625	NA	NA	0.80476	1.6804e-07	0.658589	9.53392e-06	0.24522	2.75633e-08	NA	NA	0.922222	1.2998e-05	0.960933	0.000799103	0.823689	5.38292e-06	NA	NA
OGFOD2	1.663e-07	1.46203e-05	5.23353	Whole_Blood	9.28947e-06	0.00079769	4.43308	Prostate	1.41132e-08	2.87299e-06	5.67201	NA	NA	NA	1	1	1	0	3	0.247192	-5.23161	0.441862	-4.42748	1.16204	-5.55625	NA	NA	0.80476	1.6804e-07	0.658589	9.53392e-06	0.24522	2.75633e-08	NA	NA	0.922222	1.2998e-05	0.960933	0.000799103	0.830308	4.79661e-06	NA	NA
OGFOD2	1.663e-07	1.46203e-05	5.23353	Whole_Blood	9.28947e-06	0.00079769	4.43308	Skin_Not_Sun_Exposed_Suprapubic	1.41132e-08	3.23518e-06	5.67201	NA	NA	NA	1	1	1	0	3	0.247192	-5.23161	0.441862	-4.42748	1.16204	-5.55625	NA	NA	0.80476	1.6804e-07	0.658589	9.53392e-06	0.24522	2.75633e-08	NA	NA	0.922222	1.2998e-05	0.960933	0.000799103	0.830458	4.7018e-06	NA	NA
OGFOD2	1.663e-07	1.46203e-05	5.23353	Whole_Blood	9.28947e-06	0.00079769	4.43308	Small_Intestine_Terminal_Ileum	1.41132e-08	3.00395e-06	-5.67201	NA	NA	NA	1	1	1	0	3	0.247192	-5.23161	0.441862	-4.42748	-1.16204	5.55625	NA	NA	0.80476	1.6804e-07	0.658589	9.53392e-06	0.24522	2.75633e-08	NA	NA	0.922222	1.2998e-05	0.960933	0.000799103	0.835766	4.93174e-06	NA	NA
OGFOD2	1.663e-07	1.46203e-05	5.23353	Whole_Blood	9.28947e-06	0.00079769	4.43308	Spleen	1.41132e-08	2.89567e-06	-5.67201	NA	NA	NA	1	1	1	0	3	0.247192	-5.23161	0.441862	-4.42748	-1.16204	5.55625	NA	NA	0.80476	1.6804e-07	0.658589	9.53392e-06	0.24522	2.75633e-08	NA	NA	0.922222	1.2998e-05	0.960933	0.000799103	0.82287	4.43151e-06	NA	NA
OGFOD2	1.663e-07	1.46203e-05	5.23353	Whole_Blood	9.28947e-06	0.00079769	4.43308	Stomach	1.41132e-08	3.14899e-06	5.67201	NA	NA	NA	1	1	1	0	3	0.247192	-5.23161	0.441862	-4.42748	1.16204	-5.55625	NA	NA	0.80476	1.6804e-07	0.658589	9.53392e-06	0.24522	2.75633e-08	NA	NA	0.922222	1.2998e-05	0.960933	0.000799103	0.831504	5.21884e-06	NA	NA
OGFOD2	1.663e-07	1.46203e-05	5.23353	Whole_Blood	9.28947e-06	0.00079769	4.43308	Testis	1.41132e-08	3.20526e-06	-5.67201	NA	NA	NA	1	1	1	0	3	0.247192	-5.23161	0.441862	-4.42748	-0.661786	5.55625	NA	NA	0.80476	1.6804e-07	0.658589	9.53392e-06	0.508108	2.75633e-08	NA	NA	0.922222	1.2998e-05	0.960933	0.000799103	0.925576	5.27659e-06	NA	NA
OGFOD2	1.663e-07	1.46203e-05	5.23353	Whole_Blood	9.28947e-06	0.00079769	4.43308	Thyroid	1.41132e-08	3.02355e-06	5.67201	NA	NA	NA	1	1	1	0	3	0.247192	-5.23161	0.441862	-4.42748	1.16204	-5.55625	NA	NA	0.80476	1.6804e-07	0.658589	9.53392e-06	0.24522	2.75633e-08	NA	NA	0.922222	1.2998e-05	0.960933	0.000799103	0.82172	4.44496e-06	NA	NA
OGFOD2	1.663e-07	1.46203e-05	5.23353	Whole_Blood	9.28947e-06	0.00079769	4.43308	Uterus	1.41132e-08	3.04857e-06	5.67201	NA	NA	NA	1	1	1	0	3	0.247192	-5.23161	0.441862	-4.42748	1.16204	-5.55625	NA	NA	0.80476	1.6804e-07	0.658589	9.53392e-06	0.24522	2.75633e-08	NA	NA	0.922222	1.2998e-05	0.960933	0.000799103	0.819125	4.84748e-06	NA	NA
OGFOD2	1.663e-07	1.46203e-05	5.23353	Whole_Blood	9.28947e-06	0.00079769	4.43308	Vagina	1.41132e-08	3.24146e-06	5.67201	NA	NA	NA	1	1	1	0	3	0.247192	-5.23161	0.441862	-4.42748	1.16204	-5.55625	NA	NA	0.80476	1.6804e-07	0.658589	9.53392e-06	0.24522	2.75633e-08	NA	NA	0.922222	1.2998e-05	0.960933	0.000799103	0.827594	4.85115e-06	NA	NA
OGFOD2	1.663e-07	1.46203e-05	5.23353	Whole_Blood	9.28947e-06	0.00079769	4.43308	smultixcan	1.41132e-08	2.6452e-06	-5.67201	NA	NA	NA	1	1	1	0	3	0.247192	-5.23161	0.441862	-4.42748	-1.06199	5.55625	NA	NA	0.80476	1.6804e-07	0.658589	9.53392e-06	0.283482	2.75633e-08	NA	NA	0.922222	1.2998e-05	0.960933	0.000799103	0.832308	4.51124e-06	NA	NA
OGFOD2	1.663e-07	1.46203e-05	5.23353	smultixcan	1.2876e-07	1.06936e-05	4.15401	Artery_Aorta	1.41132e-08	2.74377e-06	5.67201	NA	NA	NA	1	1	1	0	3	0.247192	-5.23161	0.472666	-4.13243	1.16204	-5.55625	NA	NA	0.80476	1.6804e-07	0.479412	2.17649e-07	0.24522	2.75633e-08	NA	NA	0.922222	1.2998e-05	0.853274	1.57676e-05	0.822222	4.52025e-06	NA	NA
OGFOD2	1.663e-07	1.46203e-05	5.23353	smultixcan	1.2876e-07	1.06936e-05	4.15401	Artery_Coronary	1.41132e-08	3.0341e-06	5.67201	NA	NA	NA	1	1	1	0	3	0.247192	-5.23161	0.472666	-4.13243	1.16204	-5.55625	NA	NA	0.80476	1.6804e-07	0.479412	2.17649e-07	0.24522	2.75633e-08	NA	NA	0.922222	1.2998e-05	0.853274	1.57676e-05	0.814421	4.83485e-06	NA	NA
OGFOD2	1.663e-07	1.46203e-05	5.23353	smultixcan	1.2876e-07	1.06936e-05	4.15401	Artery_Tibial	1.41132e-08	2.78514e-06	5.67201	NA	NA	NA	1	1	1	0	3	0.247192	-5.23161	0.472666	-4.13243	1.16204	-5.55625	NA	NA	0.80476	1.6804e-07	0.479412	2.17649e-07	0.24522	2.75633e-08	NA	NA	0.922222	1.2998e-05	0.853274	1.57676e-05	0.813804	4.6376e-06	NA	NA
OGFOD2	1.663e-07	1.46203e-05	5.23353	smultixcan	1.2876e-07	1.06936e-05	4.15401	Brain_Amygdala	1.41132e-08	5.1876e-06	5.67201	NA	NA	NA	1	1	1	0	3	0.247192	-5.23161	0.472666	-4.13243	1.16204	-5.55625	NA	NA	0.80476	1.6804e-07	0.479412	2.17649e-07	0.24522	2.75633e-08	NA	NA	0.922222	1.2998e-05	0.853274	1.57676e-05	0.837185	5.98728e-06	NA	NA
OGFOD2	1.663e-07	1.46203e-05	5.23353	smultixcan	1.2876e-07	1.06936e-05	4.15401	Brain_Caudate_basal_ganglia	1.41132e-08	3.31996e-06	5.67201	NA	NA	NA	1	1	1	0	3	0.247192	-5.23161	0.472666	-4.13243	1.16204	-5.55625	NA	NA	0.80476	1.6804e-07	0.479412	2.17649e-07	0.24522	2.75633e-08	NA	NA	0.922222	1.2998e-05	0.853274	1.57676e-05	0.827874	5.05516e-06	NA	NA
OGFOD2	1.663e-07	1.46203e-05	5.23353	smultixcan	1.2876e-07	1.06936e-05	4.15401	Brain_Cerebellar_Hemisphere	1.41132e-08	2.83377e-06	5.67201	NA	NA	NA	1	1	1	0	3	0.247192	-5.23161	0.472666	-4.13243	1.16204	-5.55625	NA	NA	0.80476	1.6804e-07	0.479412	2.17649e-07	0.24522	2.75633e-08	NA	NA	0.922222	1.2998e-05	0.853274	1.57676e-05	0.818747	4.45741e-06	NA	NA
OGFOD2	1.663e-07	1.46203e-05	5.23353	smultixcan	1.2876e-07	1.06936e-05	4.15401	Brain_Cortex	1.07246e-05	0.000906819	4.40202	NA	NA	NA	1	1	1	0	3	0.247192	-5.23161	0.472666	-4.13243	0.101609	-4.45325	NA	NA	0.80476	1.6804e-07	0.479412	2.17649e-07	0.919067	8.45807e-06	NA	NA	0.922222	1.2998e-05	0.853274	1.57676e-05	0.990035	0.000641256	NA	NA
OGFOD2	1.663e-07	1.46203e-05	5.23353	smultixcan	1.2876e-07	1.06936e-05	4.15401	Brain_Hypothalamus	1.41132e-08	3.86025e-06	5.67201	NA	NA	NA	1	1	1	0	3	0.247192	-5.23161	0.472666	-4.13243	1.16204	-5.55625	NA	NA	0.80476	1.6804e-07	0.479412	2.17649e-07	0.24522	2.75633e-08	NA	NA	0.922222	1.2998e-05	0.853274	1.57676e-05	0.8264	5.17976e-06	NA	NA
OGFOD2	1.663e-07	1.46203e-05	5.23353	smultixcan	1.2876e-07	1.06936e-05	4.15401	Brain_Putamen_basal_ganglia	8.73199e-06	0.00084914	4.4464	NA	NA	NA	1	1	1	0	3	0.247192	-5.23161	0.472666	-4.13243	0.115148	-4.49594	NA	NA	0.80476	1.6804e-07	0.479412	2.17649e-07	0.908328	6.92636e-06	NA	NA	0.922222	1.2998e-05	0.853274	1.57676e-05	0.989026	0.000613714	NA	NA
OGFOD2	1.663e-07	1.46203e-05	5.23353	smultixcan	1.2876e-07	1.06936e-05	4.15401	Brain_Spinal_cord_cervical_c-1	8.79615e-08	1.81468e-05	5.34998	NA	NA	NA	1	1	1	0	3	0.247192	-5.23161	0.472666	-4.13243	0.58521	-5.33085	NA	NA	0.80476	1.6804e-07	0.479412	2.17649e-07	0.558407	9.77543e-08	NA	NA	0.922222	1.2998e-05	0.853274	1.57676e-05	0.933517	1.62113e-05	NA	NA
OGFOD2	1.663e-07	1.46203e-05	5.23353	smultixcan	1.2876e-07	1.06936e-05	4.15401	Colon_Sigmoid	1.41132e-08	2.76905e-06	5.67201	NA	NA	NA	1	1	1	0	3	0.247192	-5.23161	0.472666	-4.13243	1.16204	-5.55625	NA	NA	0.80476	1.6804e-07	0.479412	2.17649e-07	0.24522	2.75633e-08	NA	NA	0.922222	1.2998e-05	0.853274	1.57676e-05	0.823085	4.48624e-06	NA	NA
OGFOD2	1.663e-07	1.46203e-05	5.23353	smultixcan	1.2876e-07	1.06936e-05	4.15401	Colon_Transverse	1.41132e-08	3.01518e-06	5.67201	NA	NA	NA	1	1	1	0	3	0.247192	-5.23161	0.472666	-4.13243	1.16204	-5.55625	NA	NA	0.80476	1.6804e-07	0.479412	2.17649e-07	0.24522	2.75633e-08	NA	NA	0.922222	1.2998e-05	0.853274	1.57676e-05	0.832398	4.83804e-06	NA	NA
OGFOD2	1.663e-07	1.46203e-05	5.23353	smultixcan	1.2876e-07	1.06936e-05	4.15401	Esophagus_Mucosa	1.41132e-08	2.77387e-06	5.67201	NA	NA	NA	1	1	1	0	3	0.247192	-5.23161	0.472666	-4.13243	1.16204	-5.55625	NA	NA	0.80476	1.6804e-07	0.479412	2.17649e-07	0.24522	2.75633e-08	NA	NA	0.922222	1.2998e-05	0.853274	1.57676e-05	0.824974	4.33797e-06	NA	NA
OGFOD2	1.663e-07	1.46203e-05	5.23353	smultixcan	1.2876e-07	1.06936e-05	4.15401	Kidney_Cortex	1.41132e-08	4.448e-06	-5.67201	NA	NA	NA	1	1	1	0	3	0.247192	-5.23161	0.472666	-4.13243	-1.16204	5.55625	NA	NA	0.80476	1.6804e-07	0.479412	2.17649e-07	0.24522	2.75633e-08	NA	NA	0.922222	1.2998e-05	0.853274	1.57676e-05	0.827701	6.83356e-06	NA	NA
OGFOD2	1.663e-07	1.46203e-05	5.23353	smultixcan	1.2876e-07	1.06936e-05	4.15401	Liver	1.41132e-08	3.72306e-06	-5.67201	NA	NA	NA	1	1	1	0	3	0.247192	-5.23161	0.472666	-4.13243	-1.16204	5.55625	NA	NA	0.80476	1.6804e-07	0.479412	2.17649e-07	0.24522	2.75633e-08	NA	NA	0.922222	1.2998e-05	0.853274	1.57676e-05	0.811344	5.33157e-06	NA	NA
OGFOD2	1.663e-07	1.46203e-05	5.23353	smultixcan	1.2876e-07	1.06936e-05	4.15401	Lung	1.41132e-08	2.82766e-06	5.67201	NA	NA	NA	1	1	1	0	3	0.247192	-5.23161	0.472666	-4.13243	1.16204	-5.55625	NA	NA	0.80476	1.6804e-07	0.479412	2.17649e-07	0.24522	2.75633e-08	NA	NA	0.922222	1.2998e-05	0.853274	1.57676e-05	0.813992	4.81158e-06	NA	NA
OGFOD2	1.663e-07	1.46203e-05	5.23353	smultixcan	1.2876e-07	1.06936e-05	4.15401	Minor_Salivary_Gland	1.41132e-08	2.78134e-06	5.67201	NA	NA	NA	1	1	1	0	3	0.247192	-5.23161	0.472666	-4.13243	1.16204	-5.55625	NA	NA	0.80476	1.6804e-07	0.479412	2.17649e-07	0.24522	2.75633e-08	NA	NA	0.922222	1.2998e-05	0.853274	1.57676e-05	0.823144	4.75678e-06	NA	NA
OGFOD2	1.663e-07	1.46203e-05	5.23353	smultixcan	1.2876e-07	1.06936e-05	4.15401	Muscle_Skeletal	1.41132e-08	3.04153e-06	-5.67201	NA	NA	NA	1	1	1	0	3	0.247192	-5.23161	0.472666	-4.13243	-1.16204	5.55625	NA	NA	0.80476	1.6804e-07	0.479412	2.17649e-07	0.24522	2.75633e-08	NA	NA	0.922222	1.2998e-05	0.853274	1.57676e-05	0.826764	4.95632e-06	NA	NA
OGFOD2	1.663e-07	1.46203e-05	5.23353	smultixcan	1.2876e-07	1.06936e-05	4.15401	Ovary	1.41132e-08	3.07067e-06	5.67201	NA	NA	NA	1	1	1	0	3	0.247192	-5.23161	0.472666	-4.13243	1.16204	-5.55625	NA	NA	0.80476	1.6804e-07	0.479412	2.17649e-07	0.24522	2.75633e-08	NA	NA	0.922222	1.2998e-05	0.853274	1.57676e-05	0.825959	4.73836e-06	NA	NA
OGFOD2	1.663e-07	1.46203e-05	5.23353	smultixcan	1.2876e-07	1.06936e-05	4.15401	Pancreas	1.41132e-08	3.45337e-06	5.67201	NA	NA	NA	1	1	1	0	3	0.247192	-5.23161	0.472666	-4.13243	1.16204	-5.55625	NA	NA	0.80476	1.6804e-07	0.479412	2.17649e-07	0.24522	2.75633e-08	NA	NA	0.922222	1.2998e-05	0.853274	1.57676e-05	0.823689	5.38292e-06	NA	NA
OGFOD2	1.663e-07	1.46203e-05	5.23353	smultixcan	1.2876e-07	1.06936e-05	4.15401	Prostate	1.41132e-08	2.87299e-06	5.67201	NA	NA	NA	1	1	1	0	3	0.247192	-5.23161	0.472666	-4.13243	1.16204	-5.55625	NA	NA	0.80476	1.6804e-07	0.479412	2.17649e-07	0.24522	2.75633e-08	NA	NA	0.922222	1.2998e-05	0.853274	1.57676e-05	0.830308	4.79661e-06	NA	NA
OGFOD2	1.663e-07	1.46203e-05	5.23353	smultixcan	1.2876e-07	1.06936e-05	4.15401	Skin_Not_Sun_Exposed_Suprapubic	1.41132e-08	3.23518e-06	5.67201	NA	NA	NA	1	1	1	0	3	0.247192	-5.23161	0.472666	-4.13243	1.16204	-5.55625	NA	NA	0.80476	1.6804e-07	0.479412	2.17649e-07	0.24522	2.75633e-08	NA	NA	0.922222	1.2998e-05	0.853274	1.57676e-05	0.830458	4.7018e-06	NA	NA
OGFOD2	1.663e-07	1.46203e-05	5.23353	smultixcan	1.2876e-07	1.06936e-05	4.15401	Small_Intestine_Terminal_Ileum	1.41132e-08	3.00395e-06	-5.67201	NA	NA	NA	1	1	1	0	3	0.247192	-5.23161	0.472666	-4.13243	-1.16204	5.55625	NA	NA	0.80476	1.6804e-07	0.479412	2.17649e-07	0.24522	2.75633e-08	NA	NA	0.922222	1.2998e-05	0.853274	1.57676e-05	0.835766	4.93174e-06	NA	NA
OGFOD2	1.663e-07	1.46203e-05	5.23353	smultixcan	1.2876e-07	1.06936e-05	4.15401	Spleen	1.41132e-08	2.89567e-06	-5.67201	NA	NA	NA	1	1	1	0	3	0.247192	-5.23161	0.472666	-4.13243	-1.16204	5.55625	NA	NA	0.80476	1.6804e-07	0.479412	2.17649e-07	0.24522	2.75633e-08	NA	NA	0.922222	1.2998e-05	0.853274	1.57676e-05	0.82287	4.43151e-06	NA	NA
OGFOD2	1.663e-07	1.46203e-05	5.23353	smultixcan	1.2876e-07	1.06936e-05	4.15401	Stomach	1.41132e-08	3.14899e-06	5.67201	NA	NA	NA	1	1	1	0	3	0.247192	-5.23161	0.472666	-4.13243	1.16204	-5.55625	NA	NA	0.80476	1.6804e-07	0.479412	2.17649e-07	0.24522	2.75633e-08	NA	NA	0.922222	1.2998e-05	0.853274	1.57676e-05	0.831504	5.21884e-06	NA	NA
OGFOD2	1.663e-07	1.46203e-05	5.23353	smultixcan	1.2876e-07	1.06936e-05	4.15401	Testis	1.41132e-08	3.20526e-06	-5.67201	NA	NA	NA	1	1	1	0	3	0.247192	-5.23161	0.472666	-4.13243	-0.661786	5.55625	NA	NA	0.80476	1.6804e-07	0.479412	2.17649e-07	0.508108	2.75633e-08	NA	NA	0.922222	1.2998e-05	0.853274	1.57676e-05	0.925576	5.27659e-06	NA	NA
OGFOD2	1.663e-07	1.46203e-05	5.23353	smultixcan	1.2876e-07	1.06936e-05	4.15401	Thyroid	1.41132e-08	3.02355e-06	5.67201	NA	NA	NA	1	1	1	0	3	0.247192	-5.23161	0.472666	-4.13243	1.16204	-5.55625	NA	NA	0.80476	1.6804e-07	0.479412	2.17649e-07	0.24522	2.75633e-08	NA	NA	0.922222	1.2998e-05	0.853274	1.57676e-05	0.82172	4.44496e-06	NA	NA
OGFOD2	1.663e-07	1.46203e-05	5.23353	smultixcan	1.2876e-07	1.06936e-05	4.15401	Uterus	1.41132e-08	3.04857e-06	5.67201	NA	NA	NA	1	1	1	0	3	0.247192	-5.23161	0.472666	-4.13243	1.16204	-5.55625	NA	NA	0.80476	1.6804e-07	0.479412	2.17649e-07	0.24522	2.75633e-08	NA	NA	0.922222	1.2998e-05	0.853274	1.57676e-05	0.819125	4.84748e-06	NA	NA
OGFOD2	1.663e-07	1.46203e-05	5.23353	smultixcan	1.2876e-07	1.06936e-05	4.15401	Vagina	1.41132e-08	3.24146e-06	5.67201	NA	NA	NA	1	1	1	0	3	0.247192	-5.23161	0.472666	-4.13243	1.16204	-5.55625	NA	NA	0.80476	1.6804e-07	0.479412	2.17649e-07	0.24522	2.75633e-08	NA	NA	0.922222	1.2998e-05	0.853274	1.57676e-05	0.827594	4.85115e-06	NA	NA
OGFOD2	1.663e-07	1.46203e-05	5.23353	smultixcan	1.2876e-07	1.06936e-05	4.15401	smultixcan	1.41132e-08	2.6452e-06	-5.67201	NA	NA	NA	1	1	1	0	3	0.247192	-5.23161	0.472666	-4.13243	-1.06199	5.55625	NA	NA	0.80476	1.6804e-07	0.479412	2.17649e-07	0.283482	2.75633e-08	NA	NA	0.922222	1.2998e-05	0.853274	1.57676e-05	0.832308	4.51124e-06	NA	NA
FADS3	1.7031e-07	1.48988e-05	5.22913	Adipose_Visceral_Omentum	4.35672e-06	0.000506185	4.5936	Brain_Anterior_cingulate_cortex_BA24	1.25818e-06	0.000145159	-4.84625	NA	NA	NA	1	1	1	0	3	-0.410049	5.40402	0.109062	-4.65081	-0.22727	4.88619	NA	NA	0.68177	6.5164e-08	0.913154	3.30631e-06	0.820214	1.02805e-06	NA	NA	0.884501	5.92698e-06	0.989153	0.000368198	0.976092	0.000118053	NA	NA
FADS3	1.7031e-07	1.48988e-05	5.22913	Adipose_Visceral_Omentum	4.35672e-06	0.000506185	4.5936	Brain_Caudate_basal_ganglia	1.25818e-06	0.000148832	-4.84625	NA	NA	NA	1	1	1	0	3	-0.410049	5.40402	0.109062	-4.65081	-0.22727	4.88619	NA	NA	0.68177	6.5164e-08	0.913154	3.30631e-06	0.820214	1.02805e-06	NA	NA	0.884501	5.92698e-06	0.989153	0.000368198	0.977194	0.000115316	NA	NA
FADS3	1.7031e-07	1.48988e-05	5.22913	Adipose_Visceral_Omentum	4.35672e-06	0.000506185	4.5936	Brain_Cerebellum	1.25818e-06	0.000136345	-4.84625	NA	NA	NA	1	1	1	0	3	-0.410049	5.40402	0.109062	-4.65081	-0.22727	4.88619	NA	NA	0.68177	6.5164e-08	0.913154	3.30631e-06	0.820214	1.02805e-06	NA	NA	0.884501	5.92698e-06	0.989153	0.000368198	0.978649	0.000100836	NA	NA
FADS3	1.7031e-07	1.48988e-05	5.22913	Adipose_Visceral_Omentum	4.35672e-06	0.000506185	4.5936	Brain_Frontal_Cortex_BA9	1.25818e-06	0.00014054	-4.84625	NA	NA	NA	1	1	1	0	3	-0.410049	5.40402	0.109062	-4.65081	-0.22727	4.88619	NA	NA	0.68177	6.5164e-08	0.913154	3.30631e-06	0.820214	1.02805e-06	NA	NA	0.884501	5.92698e-06	0.989153	0.000368198	0.974427	0.000108729	NA	NA
FADS3	1.7031e-07	1.48988e-05	5.22913	Adipose_Visceral_Omentum	4.35672e-06	0.000506185	4.5936	Brain_Putamen_basal_ganglia	1.25818e-06	0.000165482	-4.84625	NA	NA	NA	1	1	1	0	3	-0.410049	5.40402	0.109062	-4.65081	-0.22727	4.88619	NA	NA	0.68177	6.5164e-08	0.913154	3.30631e-06	0.820214	1.02805e-06	NA	NA	0.884501	5.92698e-06	0.989153	0.000368198	0.977051	0.000120336	NA	NA
FADS3	1.7031e-07	1.48988e-05	5.22913	Adipose_Visceral_Omentum	4.35672e-06	0.000506185	4.5936	Cells_EBV-transformed_lymphocytes	1.25818e-06	0.000115781	-4.84625	NA	NA	NA	1	1	1	0	3	-0.410049	5.40402	0.109062	-4.65081	-0.22727	4.88619	NA	NA	0.68177	6.5164e-08	0.913154	3.30631e-06	0.820214	1.02805e-06	NA	NA	0.884501	5.92698e-06	0.989153	0.000368198	0.9722	8.85064e-05	NA	NA
FADS3	1.7031e-07	1.48988e-05	5.22913	Adipose_Visceral_Omentum	4.35672e-06	0.000506185	4.5936	Pituitary	1.25818e-06	0.000148185	-4.84625	NA	NA	NA	1	1	1	0	3	-0.410049	5.40402	0.109062	-4.65081	0.311473	5.71445	NA	NA	0.68177	6.5164e-08	0.913154	3.30631e-06	0.755441	1.10062e-08	NA	NA	0.884501	5.92698e-06	0.989153	0.000368198	0.970644	2.15458e-06	NA	NA
FADS3	1.7031e-07	1.48988e-05	5.22913	Adipose_Visceral_Omentum	4.35672e-06	0.000506185	4.5936	Small_Intestine_Terminal_Ileum	3.45756e-05	0.00232193	-4.14103	NA	NA	NA	1	1	1	0	3	-0.410049	5.40402	0.109062	-4.65081	-0.67154	4.09192	NA	NA	0.68177	6.5164e-08	0.913154	3.30631e-06	0.501877	4.27809e-05	NA	NA	0.884501	5.92698e-06	0.989153	0.000368198	0.923217	0.00245577	NA	NA
FADS3	1.7031e-07	1.48988e-05	5.22913	Adipose_Visceral_Omentum	4.35672e-06	0.000506185	4.5936	Whole_Blood	0.000101915	0.00490707	-3.88599	NA	NA	NA	1	1	1	0	3	-0.410049	5.40402	0.109062	-4.65081	-0.846004	3.80228	NA	NA	0.68177	6.5164e-08	0.913154	3.30631e-06	0.397551	0.000143373	NA	NA	0.884501	5.92698e-06	0.989153	0.000368198	0.886528	0.00582762	NA	NA
FADS3	1.7031e-07	1.48988e-05	5.22913	Adipose_Visceral_Omentum	4.35672e-06	0.000506185	4.5936	smultixcan	2.84517e-06	0.000270841	-3.6817	NA	NA	NA	1	1	1	0	3	-0.410049	5.40402	0.109062	-4.65081	-0.657643	3.68396	NA	NA	0.68177	6.5164e-08	0.913154	3.30631e-06	0.25527	7.07988e-07	NA	NA	0.884501	5.92698e-06	0.989153	0.000368198	0.815776	7.46681e-05	NA	NA
FADS3	1.7031e-07	1.48988e-05	5.22913	Artery_Aorta	4.35672e-06	0.000548636	-4.5936	Brain_Anterior_cingulate_cortex_BA24	1.25818e-06	0.000145159	-4.84625	NA	NA	NA	1	1	1	0	3	-0.410049	5.40402	-0.109062	4.65081	-0.22727	4.88619	NA	NA	0.68177	6.5164e-08	0.913154	3.30631e-06	0.820214	1.02805e-06	NA	NA	0.884501	5.92698e-06	0.995883	0.00036663	0.976092	0.000118053	NA	NA
FADS3	1.7031e-07	1.48988e-05	5.22913	Artery_Aorta	4.35672e-06	0.000548636	-4.5936	Brain_Caudate_basal_ganglia	1.25818e-06	0.000148832	-4.84625	NA	NA	NA	1	1	1	0	3	-0.410049	5.40402	-0.109062	4.65081	-0.22727	4.88619	NA	NA	0.68177	6.5164e-08	0.913154	3.30631e-06	0.820214	1.02805e-06	NA	NA	0.884501	5.92698e-06	0.995883	0.00036663	0.977194	0.000115316	NA	NA
FADS3	1.7031e-07	1.48988e-05	5.22913	Artery_Aorta	4.35672e-06	0.000548636	-4.5936	Brain_Cerebellum	1.25818e-06	0.000136345	-4.84625	NA	NA	NA	1	1	1	0	3	-0.410049	5.40402	-0.109062	4.65081	-0.22727	4.88619	NA	NA	0.68177	6.5164e-08	0.913154	3.30631e-06	0.820214	1.02805e-06	NA	NA	0.884501	5.92698e-06	0.995883	0.00036663	0.978649	0.000100836	NA	NA
FADS3	1.7031e-07	1.48988e-05	5.22913	Artery_Aorta	4.35672e-06	0.000548636	-4.5936	Brain_Frontal_Cortex_BA9	1.25818e-06	0.00014054	-4.84625	NA	NA	NA	1	1	1	0	3	-0.410049	5.40402	-0.109062	4.65081	-0.22727	4.88619	NA	NA	0.68177	6.5164e-08	0.913154	3.30631e-06	0.820214	1.02805e-06	NA	NA	0.884501	5.92698e-06	0.995883	0.00036663	0.974427	0.000108729	NA	NA
FADS3	1.7031e-07	1.48988e-05	5.22913	Artery_Aorta	4.35672e-06	0.000548636	-4.5936	Brain_Putamen_basal_ganglia	1.25818e-06	0.000165482	-4.84625	NA	NA	NA	1	1	1	0	3	-0.410049	5.40402	-0.109062	4.65081	-0.22727	4.88619	NA	NA	0.68177	6.5164e-08	0.913154	3.30631e-06	0.820214	1.02805e-06	NA	NA	0.884501	5.92698e-06	0.995883	0.00036663	0.977051	0.000120336	NA	NA
FADS3	1.7031e-07	1.48988e-05	5.22913	Artery_Aorta	4.35672e-06	0.000548636	-4.5936	Cells_EBV-transformed_lymphocytes	1.25818e-06	0.000115781	-4.84625	NA	NA	NA	1	1	1	0	3	-0.410049	5.40402	-0.109062	4.65081	-0.22727	4.88619	NA	NA	0.68177	6.5164e-08	0.913154	3.30631e-06	0.820214	1.02805e-06	NA	NA	0.884501	5.92698e-06	0.995883	0.00036663	0.9722	8.85064e-05	NA	NA
FADS3	1.7031e-07	1.48988e-05	5.22913	Artery_Aorta	4.35672e-06	0.000548636	-4.5936	Pituitary	1.25818e-06	0.000148185	-4.84625	NA	NA	NA	1	1	1	0	3	-0.410049	5.40402	-0.109062	4.65081	0.311473	5.71445	NA	NA	0.68177	6.5164e-08	0.913154	3.30631e-06	0.755441	1.10062e-08	NA	NA	0.884501	5.92698e-06	0.995883	0.00036663	0.970644	2.15458e-06	NA	NA
FADS3	1.7031e-07	1.48988e-05	5.22913	Artery_Aorta	4.35672e-06	0.000548636	-4.5936	Small_Intestine_Terminal_Ileum	3.45756e-05	0.00232193	-4.14103	NA	NA	NA	1	1	1	0	3	-0.410049	5.40402	-0.109062	4.65081	-0.67154	4.09192	NA	NA	0.68177	6.5164e-08	0.913154	3.30631e-06	0.501877	4.27809e-05	NA	NA	0.884501	5.92698e-06	0.995883	0.00036663	0.923217	0.00245577	NA	NA
FADS3	1.7031e-07	1.48988e-05	5.22913	Artery_Aorta	4.35672e-06	0.000548636	-4.5936	Whole_Blood	0.000101915	0.00490707	-3.88599	NA	NA	NA	1	1	1	0	3	-0.410049	5.40402	-0.109062	4.65081	-0.846004	3.80228	NA	NA	0.68177	6.5164e-08	0.913154	3.30631e-06	0.397551	0.000143373	NA	NA	0.884501	5.92698e-06	0.995883	0.00036663	0.886528	0.00582762	NA	NA
FADS3	1.7031e-07	1.48988e-05	5.22913	Artery_Aorta	4.35672e-06	0.000548636	-4.5936	smultixcan	2.84517e-06	0.000270841	-3.6817	NA	NA	NA	1	1	1	0	3	-0.410049	5.40402	-0.109062	4.65081	-0.657643	3.68396	NA	NA	0.68177	6.5164e-08	0.913154	3.30631e-06	0.25527	7.07988e-07	NA	NA	0.884501	5.92698e-06	0.995883	0.00036663	0.815776	7.46681e-05	NA	NA
FADS3	1.7031e-07	1.48988e-05	5.22913	Brain_Amygdala	4.35672e-06	0.000557597	-4.5936	Brain_Anterior_cingulate_cortex_BA24	1.25818e-06	0.000145159	-4.84625	NA	NA	NA	1	1	1	0	3	-0.410049	5.40402	-0.109062	4.65081	-0.22727	4.88619	NA	NA	0.68177	6.5164e-08	0.913154	3.30631e-06	0.820214	1.02805e-06	NA	NA	0.884501	5.92698e-06	0.989656	0.000457256	0.976092	0.000118053	NA	NA
FADS3	1.7031e-07	1.48988e-05	5.22913	Brain_Amygdala	4.35672e-06	0.000557597	-4.5936	Brain_Caudate_basal_ganglia	1.25818e-06	0.000148832	-4.84625	NA	NA	NA	1	1	1	0	3	-0.410049	5.40402	-0.109062	4.65081	-0.22727	4.88619	NA	NA	0.68177	6.5164e-08	0.913154	3.30631e-06	0.820214	1.02805e-06	NA	NA	0.884501	5.92698e-06	0.989656	0.000457256	0.977194	0.000115316	NA	NA
FADS3	1.7031e-07	1.48988e-05	5.22913	Brain_Amygdala	4.35672e-06	0.000557597	-4.5936	Brain_Cerebellum	1.25818e-06	0.000136345	-4.84625	NA	NA	NA	1	1	1	0	3	-0.410049	5.40402	-0.109062	4.65081	-0.22727	4.88619	NA	NA	0.68177	6.5164e-08	0.913154	3.30631e-06	0.820214	1.02805e-06	NA	NA	0.884501	5.92698e-06	0.989656	0.000457256	0.978649	0.000100836	NA	NA
FADS3	1.7031e-07	1.48988e-05	5.22913	Brain_Amygdala	4.35672e-06	0.000557597	-4.5936	Brain_Frontal_Cortex_BA9	1.25818e-06	0.00014054	-4.84625	NA	NA	NA	1	1	1	0	3	-0.410049	5.40402	-0.109062	4.65081	-0.22727	4.88619	NA	NA	0.68177	6.5164e-08	0.913154	3.30631e-06	0.820214	1.02805e-06	NA	NA	0.884501	5.92698e-06	0.989656	0.000457256	0.974427	0.000108729	NA	NA
FADS3	1.7031e-07	1.48988e-05	5.22913	Brain_Amygdala	4.35672e-06	0.000557597	-4.5936	Brain_Putamen_basal_ganglia	1.25818e-06	0.000165482	-4.84625	NA	NA	NA	1	1	1	0	3	-0.410049	5.40402	-0.109062	4.65081	-0.22727	4.88619	NA	NA	0.68177	6.5164e-08	0.913154	3.30631e-06	0.820214	1.02805e-06	NA	NA	0.884501	5.92698e-06	0.989656	0.000457256	0.977051	0.000120336	NA	NA
FADS3	1.7031e-07	1.48988e-05	5.22913	Brain_Amygdala	4.35672e-06	0.000557597	-4.5936	Cells_EBV-transformed_lymphocytes	1.25818e-06	0.000115781	-4.84625	NA	NA	NA	1	1	1	0	3	-0.410049	5.40402	-0.109062	4.65081	-0.22727	4.88619	NA	NA	0.68177	6.5164e-08	0.913154	3.30631e-06	0.820214	1.02805e-06	NA	NA	0.884501	5.92698e-06	0.989656	0.000457256	0.9722	8.85064e-05	NA	NA
FADS3	1.7031e-07	1.48988e-05	5.22913	Brain_Amygdala	4.35672e-06	0.000557597	-4.5936	Pituitary	1.25818e-06	0.000148185	-4.84625	NA	NA	NA	1	1	1	0	3	-0.410049	5.40402	-0.109062	4.65081	0.311473	5.71445	NA	NA	0.68177	6.5164e-08	0.913154	3.30631e-06	0.755441	1.10062e-08	NA	NA	0.884501	5.92698e-06	0.989656	0.000457256	0.970644	2.15458e-06	NA	NA
FADS3	1.7031e-07	1.48988e-05	5.22913	Brain_Amygdala	4.35672e-06	0.000557597	-4.5936	Small_Intestine_Terminal_Ileum	3.45756e-05	0.00232193	-4.14103	NA	NA	NA	1	1	1	0	3	-0.410049	5.40402	-0.109062	4.65081	-0.67154	4.09192	NA	NA	0.68177	6.5164e-08	0.913154	3.30631e-06	0.501877	4.27809e-05	NA	NA	0.884501	5.92698e-06	0.989656	0.000457256	0.923217	0.00245577	NA	NA
FADS3	1.7031e-07	1.48988e-05	5.22913	Brain_Amygdala	4.35672e-06	0.000557597	-4.5936	Whole_Blood	0.000101915	0.00490707	-3.88599	NA	NA	NA	1	1	1	0	3	-0.410049	5.40402	-0.109062	4.65081	-0.846004	3.80228	NA	NA	0.68177	6.5164e-08	0.913154	3.30631e-06	0.397551	0.000143373	NA	NA	0.884501	5.92698e-06	0.989656	0.000457256	0.886528	0.00582762	NA	NA
FADS3	1.7031e-07	1.48988e-05	5.22913	Brain_Amygdala	4.35672e-06	0.000557597	-4.5936	smultixcan	2.84517e-06	0.000270841	-3.6817	NA	NA	NA	1	1	1	0	3	-0.410049	5.40402	-0.109062	4.65081	-0.657643	3.68396	NA	NA	0.68177	6.5164e-08	0.913154	3.30631e-06	0.25527	7.07988e-07	NA	NA	0.884501	5.92698e-06	0.989656	0.000457256	0.815776	7.46681e-05	NA	NA
FADS3	1.7031e-07	1.48988e-05	5.22913	Brain_Caudate_basal_ganglia	4.35672e-06	0.000486093	-4.5936	Brain_Anterior_cingulate_cortex_BA24	1.25818e-06	0.000145159	-4.84625	NA	NA	NA	1	1	1	0	3	-0.410049	5.40402	-0.109062	4.65081	-0.22727	4.88619	NA	NA	0.68177	6.5164e-08	0.913154	3.30631e-06	0.820214	1.02805e-06	NA	NA	0.884501	5.92698e-06	0.996861	0.000402851	0.976092	0.000118053	NA	NA
FADS3	1.7031e-07	1.48988e-05	5.22913	Brain_Caudate_basal_ganglia	4.35672e-06	0.000486093	-4.5936	Brain_Caudate_basal_ganglia	1.25818e-06	0.000148832	-4.84625	NA	NA	NA	1	1	1	0	3	-0.410049	5.40402	-0.109062	4.65081	-0.22727	4.88619	NA	NA	0.68177	6.5164e-08	0.913154	3.30631e-06	0.820214	1.02805e-06	NA	NA	0.884501	5.92698e-06	0.996861	0.000402851	0.977194	0.000115316	NA	NA
FADS3	1.7031e-07	1.48988e-05	5.22913	Brain_Caudate_basal_ganglia	4.35672e-06	0.000486093	-4.5936	Brain_Cerebellum	1.25818e-06	0.000136345	-4.84625	NA	NA	NA	1	1	1	0	3	-0.410049	5.40402	-0.109062	4.65081	-0.22727	4.88619	NA	NA	0.68177	6.5164e-08	0.913154	3.30631e-06	0.820214	1.02805e-06	NA	NA	0.884501	5.92698e-06	0.996861	0.000402851	0.978649	0.000100836	NA	NA
FADS3	1.7031e-07	1.48988e-05	5.22913	Brain_Caudate_basal_ganglia	4.35672e-06	0.000486093	-4.5936	Brain_Frontal_Cortex_BA9	1.25818e-06	0.00014054	-4.84625	NA	NA	NA	1	1	1	0	3	-0.410049	5.40402	-0.109062	4.65081	-0.22727	4.88619	NA	NA	0.68177	6.5164e-08	0.913154	3.30631e-06	0.820214	1.02805e-06	NA	NA	0.884501	5.92698e-06	0.996861	0.000402851	0.974427	0.000108729	NA	NA
FADS3	1.7031e-07	1.48988e-05	5.22913	Brain_Caudate_basal_ganglia	4.35672e-06	0.000486093	-4.5936	Brain_Putamen_basal_ganglia	1.25818e-06	0.000165482	-4.84625	NA	NA	NA	1	1	1	0	3	-0.410049	5.40402	-0.109062	4.65081	-0.22727	4.88619	NA	NA	0.68177	6.5164e-08	0.913154	3.30631e-06	0.820214	1.02805e-06	NA	NA	0.884501	5.92698e-06	0.996861	0.000402851	0.977051	0.000120336	NA	NA
FADS3	1.7031e-07	1.48988e-05	5.22913	Brain_Caudate_basal_ganglia	4.35672e-06	0.000486093	-4.5936	Cells_EBV-transformed_lymphocytes	1.25818e-06	0.000115781	-4.84625	NA	NA	NA	1	1	1	0	3	-0.410049	5.40402	-0.109062	4.65081	-0.22727	4.88619	NA	NA	0.68177	6.5164e-08	0.913154	3.30631e-06	0.820214	1.02805e-06	NA	NA	0.884501	5.92698e-06	0.996861	0.000402851	0.9722	8.85064e-05	NA	NA
FADS3	1.7031e-07	1.48988e-05	5.22913	Brain_Caudate_basal_ganglia	4.35672e-06	0.000486093	-4.5936	Pituitary	1.25818e-06	0.000148185	-4.84625	NA	NA	NA	1	1	1	0	3	-0.410049	5.40402	-0.109062	4.65081	0.311473	5.71445	NA	NA	0.68177	6.5164e-08	0.913154	3.30631e-06	0.755441	1.10062e-08	NA	NA	0.884501	5.92698e-06	0.996861	0.000402851	0.970644	2.15458e-06	NA	NA
FADS3	1.7031e-07	1.48988e-05	5.22913	Brain_Caudate_basal_ganglia	4.35672e-06	0.000486093	-4.5936	Small_Intestine_Terminal_Ileum	3.45756e-05	0.00232193	-4.14103	NA	NA	NA	1	1	1	0	3	-0.410049	5.40402	-0.109062	4.65081	-0.67154	4.09192	NA	NA	0.68177	6.5164e-08	0.913154	3.30631e-06	0.501877	4.27809e-05	NA	NA	0.884501	5.92698e-06	0.996861	0.000402851	0.923217	0.00245577	NA	NA
FADS3	1.7031e-07	1.48988e-05	5.22913	Brain_Caudate_basal_ganglia	4.35672e-06	0.000486093	-4.5936	Whole_Blood	0.000101915	0.00490707	-3.88599	NA	NA	NA	1	1	1	0	3	-0.410049	5.40402	-0.109062	4.65081	-0.846004	3.80228	NA	NA	0.68177	6.5164e-08	0.913154	3.30631e-06	0.397551	0.000143373	NA	NA	0.884501	5.92698e-06	0.996861	0.000402851	0.886528	0.00582762	NA	NA
FADS3	1.7031e-07	1.48988e-05	5.22913	Brain_Caudate_basal_ganglia	4.35672e-06	0.000486093	-4.5936	smultixcan	2.84517e-06	0.000270841	-3.6817	NA	NA	NA	1	1	1	0	3	-0.410049	5.40402	-0.109062	4.65081	-0.657643	3.68396	NA	NA	0.68177	6.5164e-08	0.913154	3.30631e-06	0.25527	7.07988e-07	NA	NA	0.884501	5.92698e-06	0.996861	0.000402851	0.815776	7.46681e-05	NA	NA
FADS3	1.7031e-07	1.48988e-05	5.22913	Brain_Cerebellar_Hemisphere	4.35672e-06	0.000547886	-4.5936	Brain_Anterior_cingulate_cortex_BA24	1.25818e-06	0.000145159	-4.84625	NA	NA	NA	1	1	1	0	3	-0.410049	5.40402	-0.109062	4.65081	-0.22727	4.88619	NA	NA	0.68177	6.5164e-08	0.913154	3.30631e-06	0.820214	1.02805e-06	NA	NA	0.884501	5.92698e-06	0.988266	0.000398169	0.976092	0.000118053	NA	NA
FADS3	1.7031e-07	1.48988e-05	5.22913	Brain_Cerebellar_Hemisphere	4.35672e-06	0.000547886	-4.5936	Brain_Caudate_basal_ganglia	1.25818e-06	0.000148832	-4.84625	NA	NA	NA	1	1	1	0	3	-0.410049	5.40402	-0.109062	4.65081	-0.22727	4.88619	NA	NA	0.68177	6.5164e-08	0.913154	3.30631e-06	0.820214	1.02805e-06	NA	NA	0.884501	5.92698e-06	0.988266	0.000398169	0.977194	0.000115316	NA	NA
FADS3	1.7031e-07	1.48988e-05	5.22913	Brain_Cerebellar_Hemisphere	4.35672e-06	0.000547886	-4.5936	Brain_Cerebellum	1.25818e-06	0.000136345	-4.84625	NA	NA	NA	1	1	1	0	3	-0.410049	5.40402	-0.109062	4.65081	-0.22727	4.88619	NA	NA	0.68177	6.5164e-08	0.913154	3.30631e-06	0.820214	1.02805e-06	NA	NA	0.884501	5.92698e-06	0.988266	0.000398169	0.978649	0.000100836	NA	NA
FADS3	1.7031e-07	1.48988e-05	5.22913	Brain_Cerebellar_Hemisphere	4.35672e-06	0.000547886	-4.5936	Brain_Frontal_Cortex_BA9	1.25818e-06	0.00014054	-4.84625	NA	NA	NA	1	1	1	0	3	-0.410049	5.40402	-0.109062	4.65081	-0.22727	4.88619	NA	NA	0.68177	6.5164e-08	0.913154	3.30631e-06	0.820214	1.02805e-06	NA	NA	0.884501	5.92698e-06	0.988266	0.000398169	0.974427	0.000108729	NA	NA
FADS3	1.7031e-07	1.48988e-05	5.22913	Brain_Cerebellar_Hemisphere	4.35672e-06	0.000547886	-4.5936	Brain_Putamen_basal_ganglia	1.25818e-06	0.000165482	-4.84625	NA	NA	NA	1	1	1	0	3	-0.410049	5.40402	-0.109062	4.65081	-0.22727	4.88619	NA	NA	0.68177	6.5164e-08	0.913154	3.30631e-06	0.820214	1.02805e-06	NA	NA	0.884501	5.92698e-06	0.988266	0.000398169	0.977051	0.000120336	NA	NA
FADS3	1.7031e-07	1.48988e-05	5.22913	Brain_Cerebellar_Hemisphere	4.35672e-06	0.000547886	-4.5936	Cells_EBV-transformed_lymphocytes	1.25818e-06	0.000115781	-4.84625	NA	NA	NA	1	1	1	0	3	-0.410049	5.40402	-0.109062	4.65081	-0.22727	4.88619	NA	NA	0.68177	6.5164e-08	0.913154	3.30631e-06	0.820214	1.02805e-06	NA	NA	0.884501	5.92698e-06	0.988266	0.000398169	0.9722	8.85064e-05	NA	NA
FADS3	1.7031e-07	1.48988e-05	5.22913	Brain_Cerebellar_Hemisphere	4.35672e-06	0.000547886	-4.5936	Pituitary	1.25818e-06	0.000148185	-4.84625	NA	NA	NA	1	1	1	0	3	-0.410049	5.40402	-0.109062	4.65081	0.311473	5.71445	NA	NA	0.68177	6.5164e-08	0.913154	3.30631e-06	0.755441	1.10062e-08	NA	NA	0.884501	5.92698e-06	0.988266	0.000398169	0.970644	2.15458e-06	NA	NA
FADS3	1.7031e-07	1.48988e-05	5.22913	Brain_Cerebellar_Hemisphere	4.35672e-06	0.000547886	-4.5936	Small_Intestine_Terminal_Ileum	3.45756e-05	0.00232193	-4.14103	NA	NA	NA	1	1	1	0	3	-0.410049	5.40402	-0.109062	4.65081	-0.67154	4.09192	NA	NA	0.68177	6.5164e-08	0.913154	3.30631e-06	0.501877	4.27809e-05	NA	NA	0.884501	5.92698e-06	0.988266	0.000398169	0.923217	0.00245577	NA	NA
FADS3	1.7031e-07	1.48988e-05	5.22913	Brain_Cerebellar_Hemisphere	4.35672e-06	0.000547886	-4.5936	Whole_Blood	0.000101915	0.00490707	-3.88599	NA	NA	NA	1	1	1	0	3	-0.410049	5.40402	-0.109062	4.65081	-0.846004	3.80228	NA	NA	0.68177	6.5164e-08	0.913154	3.30631e-06	0.397551	0.000143373	NA	NA	0.884501	5.92698e-06	0.988266	0.000398169	0.886528	0.00582762	NA	NA
FADS3	1.7031e-07	1.48988e-05	5.22913	Brain_Cerebellar_Hemisphere	4.35672e-06	0.000547886	-4.5936	smultixcan	2.84517e-06	0.000270841	-3.6817	NA	NA	NA	1	1	1	0	3	-0.410049	5.40402	-0.109062	4.65081	-0.657643	3.68396	NA	NA	0.68177	6.5164e-08	0.913154	3.30631e-06	0.25527	7.07988e-07	NA	NA	0.884501	5.92698e-06	0.988266	0.000398169	0.815776	7.46681e-05	NA	NA
FADS3	1.7031e-07	1.48988e-05	5.22913	Brain_Frontal_Cortex_BA9	4.35672e-06	0.000451724	-4.5936	Brain_Anterior_cingulate_cortex_BA24	1.25818e-06	0.000145159	-4.84625	NA	NA	NA	1	1	1	0	3	-0.410049	5.40402	-0.109062	4.65081	-0.22727	4.88619	NA	NA	0.68177	6.5164e-08	0.913154	3.30631e-06	0.820214	1.02805e-06	NA	NA	0.884501	5.92698e-06	0.995757	0.00035469	0.976092	0.000118053	NA	NA
FADS3	1.7031e-07	1.48988e-05	5.22913	Brain_Frontal_Cortex_BA9	4.35672e-06	0.000451724	-4.5936	Brain_Caudate_basal_ganglia	1.25818e-06	0.000148832	-4.84625	NA	NA	NA	1	1	1	0	3	-0.410049	5.40402	-0.109062	4.65081	-0.22727	4.88619	NA	NA	0.68177	6.5164e-08	0.913154	3.30631e-06	0.820214	1.02805e-06	NA	NA	0.884501	5.92698e-06	0.995757	0.00035469	0.977194	0.000115316	NA	NA
FADS3	1.7031e-07	1.48988e-05	5.22913	Brain_Frontal_Cortex_BA9	4.35672e-06	0.000451724	-4.5936	Brain_Cerebellum	1.25818e-06	0.000136345	-4.84625	NA	NA	NA	1	1	1	0	3	-0.410049	5.40402	-0.109062	4.65081	-0.22727	4.88619	NA	NA	0.68177	6.5164e-08	0.913154	3.30631e-06	0.820214	1.02805e-06	NA	NA	0.884501	5.92698e-06	0.995757	0.00035469	0.978649	0.000100836	NA	NA
FADS3	1.7031e-07	1.48988e-05	5.22913	Brain_Frontal_Cortex_BA9	4.35672e-06	0.000451724	-4.5936	Brain_Frontal_Cortex_BA9	1.25818e-06	0.00014054	-4.84625	NA	NA	NA	1	1	1	0	3	-0.410049	5.40402	-0.109062	4.65081	-0.22727	4.88619	NA	NA	0.68177	6.5164e-08	0.913154	3.30631e-06	0.820214	1.02805e-06	NA	NA	0.884501	5.92698e-06	0.995757	0.00035469	0.974427	0.000108729	NA	NA
FADS3	1.7031e-07	1.48988e-05	5.22913	Brain_Frontal_Cortex_BA9	4.35672e-06	0.000451724	-4.5936	Brain_Putamen_basal_ganglia	1.25818e-06	0.000165482	-4.84625	NA	NA	NA	1	1	1	0	3	-0.410049	5.40402	-0.109062	4.65081	-0.22727	4.88619	NA	NA	0.68177	6.5164e-08	0.913154	3.30631e-06	0.820214	1.02805e-06	NA	NA	0.884501	5.92698e-06	0.995757	0.00035469	0.977051	0.000120336	NA	NA
FADS3	1.7031e-07	1.48988e-05	5.22913	Brain_Frontal_Cortex_BA9	4.35672e-06	0.000451724	-4.5936	Cells_EBV-transformed_lymphocytes	1.25818e-06	0.000115781	-4.84625	NA	NA	NA	1	1	1	0	3	-0.410049	5.40402	-0.109062	4.65081	-0.22727	4.88619	NA	NA	0.68177	6.5164e-08	0.913154	3.30631e-06	0.820214	1.02805e-06	NA	NA	0.884501	5.92698e-06	0.995757	0.00035469	0.9722	8.85064e-05	NA	NA
FADS3	1.7031e-07	1.48988e-05	5.22913	Brain_Frontal_Cortex_BA9	4.35672e-06	0.000451724	-4.5936	Pituitary	1.25818e-06	0.000148185	-4.84625	NA	NA	NA	1	1	1	0	3	-0.410049	5.40402	-0.109062	4.65081	0.311473	5.71445	NA	NA	0.68177	6.5164e-08	0.913154	3.30631e-06	0.755441	1.10062e-08	NA	NA	0.884501	5.92698e-06	0.995757	0.00035469	0.970644	2.15458e-06	NA	NA
FADS3	1.7031e-07	1.48988e-05	5.22913	Brain_Frontal_Cortex_BA9	4.35672e-06	0.000451724	-4.5936	Small_Intestine_Terminal_Ileum	3.45756e-05	0.00232193	-4.14103	NA	NA	NA	1	1	1	0	3	-0.410049	5.40402	-0.109062	4.65081	-0.67154	4.09192	NA	NA	0.68177	6.5164e-08	0.913154	3.30631e-06	0.501877	4.27809e-05	NA	NA	0.884501	5.92698e-06	0.995757	0.00035469	0.923217	0.00245577	NA	NA
FADS3	1.7031e-07	1.48988e-05	5.22913	Brain_Frontal_Cortex_BA9	4.35672e-06	0.000451724	-4.5936	Whole_Blood	0.000101915	0.00490707	-3.88599	NA	NA	NA	1	1	1	0	3	-0.410049	5.40402	-0.109062	4.65081	-0.846004	3.80228	NA	NA	0.68177	6.5164e-08	0.913154	3.30631e-06	0.397551	0.000143373	NA	NA	0.884501	5.92698e-06	0.995757	0.00035469	0.886528	0.00582762	NA	NA
FADS3	1.7031e-07	1.48988e-05	5.22913	Brain_Frontal_Cortex_BA9	4.35672e-06	0.000451724	-4.5936	smultixcan	2.84517e-06	0.000270841	-3.6817	NA	NA	NA	1	1	1	0	3	-0.410049	5.40402	-0.109062	4.65081	-0.657643	3.68396	NA	NA	0.68177	6.5164e-08	0.913154	3.30631e-06	0.25527	7.07988e-07	NA	NA	0.884501	5.92698e-06	0.995757	0.00035469	0.815776	7.46681e-05	NA	NA
FADS3	1.7031e-07	1.48988e-05	5.22913	Brain_Nucleus_accumbens_basal_ganglia	4.35672e-06	0.000488597	-4.5936	Brain_Anterior_cingulate_cortex_BA24	1.25818e-06	0.000145159	-4.84625	NA	NA	NA	1	1	1	0	3	-0.410049	5.40402	-0.109062	4.65081	-0.22727	4.88619	NA	NA	0.68177	6.5164e-08	0.913154	3.30631e-06	0.820214	1.02805e-06	NA	NA	0.884501	5.92698e-06	0.989975	0.000394967	0.976092	0.000118053	NA	NA
FADS3	1.7031e-07	1.48988e-05	5.22913	Brain_Nucleus_accumbens_basal_ganglia	4.35672e-06	0.000488597	-4.5936	Brain_Caudate_basal_ganglia	1.25818e-06	0.000148832	-4.84625	NA	NA	NA	1	1	1	0	3	-0.410049	5.40402	-0.109062	4.65081	-0.22727	4.88619	NA	NA	0.68177	6.5164e-08	0.913154	3.30631e-06	0.820214	1.02805e-06	NA	NA	0.884501	5.92698e-06	0.989975	0.000394967	0.977194	0.000115316	NA	NA
FADS3	1.7031e-07	1.48988e-05	5.22913	Brain_Nucleus_accumbens_basal_ganglia	4.35672e-06	0.000488597	-4.5936	Brain_Cerebellum	1.25818e-06	0.000136345	-4.84625	NA	NA	NA	1	1	1	0	3	-0.410049	5.40402	-0.109062	4.65081	-0.22727	4.88619	NA	NA	0.68177	6.5164e-08	0.913154	3.30631e-06	0.820214	1.02805e-06	NA	NA	0.884501	5.92698e-06	0.989975	0.000394967	0.978649	0.000100836	NA	NA
FADS3	1.7031e-07	1.48988e-05	5.22913	Brain_Nucleus_accumbens_basal_ganglia	4.35672e-06	0.000488597	-4.5936	Brain_Frontal_Cortex_BA9	1.25818e-06	0.00014054	-4.84625	NA	NA	NA	1	1	1	0	3	-0.410049	5.40402	-0.109062	4.65081	-0.22727	4.88619	NA	NA	0.68177	6.5164e-08	0.913154	3.30631e-06	0.820214	1.02805e-06	NA	NA	0.884501	5.92698e-06	0.989975	0.000394967	0.974427	0.000108729	NA	NA
FADS3	1.7031e-07	1.48988e-05	5.22913	Brain_Nucleus_accumbens_basal_ganglia	4.35672e-06	0.000488597	-4.5936	Brain_Putamen_basal_ganglia	1.25818e-06	0.000165482	-4.84625	NA	NA	NA	1	1	1	0	3	-0.410049	5.40402	-0.109062	4.65081	-0.22727	4.88619	NA	NA	0.68177	6.5164e-08	0.913154	3.30631e-06	0.820214	1.02805e-06	NA	NA	0.884501	5.92698e-06	0.989975	0.000394967	0.977051	0.000120336	NA	NA
FADS3	1.7031e-07	1.48988e-05	5.22913	Brain_Nucleus_accumbens_basal_ganglia	4.35672e-06	0.000488597	-4.5936	Cells_EBV-transformed_lymphocytes	1.25818e-06	0.000115781	-4.84625	NA	NA	NA	1	1	1	0	3	-0.410049	5.40402	-0.109062	4.65081	-0.22727	4.88619	NA	NA	0.68177	6.5164e-08	0.913154	3.30631e-06	0.820214	1.02805e-06	NA	NA	0.884501	5.92698e-06	0.989975	0.000394967	0.9722	8.85064e-05	NA	NA
FADS3	1.7031e-07	1.48988e-05	5.22913	Brain_Nucleus_accumbens_basal_ganglia	4.35672e-06	0.000488597	-4.5936	Pituitary	1.25818e-06	0.000148185	-4.84625	NA	NA	NA	1	1	1	0	3	-0.410049	5.40402	-0.109062	4.65081	0.311473	5.71445	NA	NA	0.68177	6.5164e-08	0.913154	3.30631e-06	0.755441	1.10062e-08	NA	NA	0.884501	5.92698e-06	0.989975	0.000394967	0.970644	2.15458e-06	NA	NA
FADS3	1.7031e-07	1.48988e-05	5.22913	Brain_Nucleus_accumbens_basal_ganglia	4.35672e-06	0.000488597	-4.5936	Small_Intestine_Terminal_Ileum	3.45756e-05	0.00232193	-4.14103	NA	NA	NA	1	1	1	0	3	-0.410049	5.40402	-0.109062	4.65081	-0.67154	4.09192	NA	NA	0.68177	6.5164e-08	0.913154	3.30631e-06	0.501877	4.27809e-05	NA	NA	0.884501	5.92698e-06	0.989975	0.000394967	0.923217	0.00245577	NA	NA
FADS3	1.7031e-07	1.48988e-05	5.22913	Brain_Nucleus_accumbens_basal_ganglia	4.35672e-06	0.000488597	-4.5936	Whole_Blood	0.000101915	0.00490707	-3.88599	NA	NA	NA	1	1	1	0	3	-0.410049	5.40402	-0.109062	4.65081	-0.846004	3.80228	NA	NA	0.68177	6.5164e-08	0.913154	3.30631e-06	0.397551	0.000143373	NA	NA	0.884501	5.92698e-06	0.989975	0.000394967	0.886528	0.00582762	NA	NA
FADS3	1.7031e-07	1.48988e-05	5.22913	Brain_Nucleus_accumbens_basal_ganglia	4.35672e-06	0.000488597	-4.5936	smultixcan	2.84517e-06	0.000270841	-3.6817	NA	NA	NA	1	1	1	0	3	-0.410049	5.40402	-0.109062	4.65081	-0.657643	3.68396	NA	NA	0.68177	6.5164e-08	0.913154	3.30631e-06	0.25527	7.07988e-07	NA	NA	0.884501	5.92698e-06	0.989975	0.000394967	0.815776	7.46681e-05	NA	NA
FADS3	1.7031e-07	1.48988e-05	5.22913	Brain_Putamen_basal_ganglia	1.82228e-08	3.32376e-06	-5.62808	Brain_Anterior_cingulate_cortex_BA24	1.25818e-06	0.000145159	-4.84625	NA	NA	NA	1	1	1	0	3	-0.410049	5.40402	-0.409835	5.64869	-0.22727	4.88619	NA	NA	0.68177	6.5164e-08	0.681927	1.61671e-08	0.820214	1.02805e-06	NA	NA	0.884501	5.92698e-06	0.960826	3.5653e-06	0.976092	0.000118053	NA	NA
FADS3	1.7031e-07	1.48988e-05	5.22913	Brain_Putamen_basal_ganglia	1.82228e-08	3.32376e-06	-5.62808	Brain_Caudate_basal_ganglia	1.25818e-06	0.000148832	-4.84625	NA	NA	NA	1	1	1	0	3	-0.410049	5.40402	-0.409835	5.64869	-0.22727	4.88619	NA	NA	0.68177	6.5164e-08	0.681927	1.61671e-08	0.820214	1.02805e-06	NA	NA	0.884501	5.92698e-06	0.960826	3.5653e-06	0.977194	0.000115316	NA	NA
FADS3	1.7031e-07	1.48988e-05	5.22913	Brain_Putamen_basal_ganglia	1.82228e-08	3.32376e-06	-5.62808	Brain_Cerebellum	1.25818e-06	0.000136345	-4.84625	NA	NA	NA	1	1	1	0	3	-0.410049	5.40402	-0.409835	5.64869	-0.22727	4.88619	NA	NA	0.68177	6.5164e-08	0.681927	1.61671e-08	0.820214	1.02805e-06	NA	NA	0.884501	5.92698e-06	0.960826	3.5653e-06	0.978649	0.000100836	NA	NA
FADS3	1.7031e-07	1.48988e-05	5.22913	Brain_Putamen_basal_ganglia	1.82228e-08	3.32376e-06	-5.62808	Brain_Frontal_Cortex_BA9	1.25818e-06	0.00014054	-4.84625	NA	NA	NA	1	1	1	0	3	-0.410049	5.40402	-0.409835	5.64869	-0.22727	4.88619	NA	NA	0.68177	6.5164e-08	0.681927	1.61671e-08	0.820214	1.02805e-06	NA	NA	0.884501	5.92698e-06	0.960826	3.5653e-06	0.974427	0.000108729	NA	NA
FADS3	1.7031e-07	1.48988e-05	5.22913	Brain_Putamen_basal_ganglia	1.82228e-08	3.32376e-06	-5.62808	Brain_Putamen_basal_ganglia	1.25818e-06	0.000165482	-4.84625	NA	NA	NA	1	1	1	0	3	-0.410049	5.40402	-0.409835	5.64869	-0.22727	4.88619	NA	NA	0.68177	6.5164e-08	0.681927	1.61671e-08	0.820214	1.02805e-06	NA	NA	0.884501	5.92698e-06	0.960826	3.5653e-06	0.977051	0.000120336	NA	NA
FADS3	1.7031e-07	1.48988e-05	5.22913	Brain_Putamen_basal_ganglia	1.82228e-08	3.32376e-06	-5.62808	Cells_EBV-transformed_lymphocytes	1.25818e-06	0.000115781	-4.84625	NA	NA	NA	1	1	1	0	3	-0.410049	5.40402	-0.409835	5.64869	-0.22727	4.88619	NA	NA	0.68177	6.5164e-08	0.681927	1.61671e-08	0.820214	1.02805e-06	NA	NA	0.884501	5.92698e-06	0.960826	3.5653e-06	0.9722	8.85064e-05	NA	NA
FADS3	1.7031e-07	1.48988e-05	5.22913	Brain_Putamen_basal_ganglia	1.82228e-08	3.32376e-06	-5.62808	Pituitary	1.25818e-06	0.000148185	-4.84625	NA	NA	NA	1	1	1	0	3	-0.410049	5.40402	-0.409835	5.64869	0.311473	5.71445	NA	NA	0.68177	6.5164e-08	0.681927	1.61671e-08	0.755441	1.10062e-08	NA	NA	0.884501	5.92698e-06	0.960826	3.5653e-06	0.970644	2.15458e-06	NA	NA
FADS3	1.7031e-07	1.48988e-05	5.22913	Brain_Putamen_basal_ganglia	1.82228e-08	3.32376e-06	-5.62808	Small_Intestine_Terminal_Ileum	3.45756e-05	0.00232193	-4.14103	NA	NA	NA	1	1	1	0	3	-0.410049	5.40402	-0.409835	5.64869	-0.67154	4.09192	NA	NA	0.68177	6.5164e-08	0.681927	1.61671e-08	0.501877	4.27809e-05	NA	NA	0.884501	5.92698e-06	0.960826	3.5653e-06	0.923217	0.00245577	NA	NA
FADS3	1.7031e-07	1.48988e-05	5.22913	Brain_Putamen_basal_ganglia	1.82228e-08	3.32376e-06	-5.62808	Whole_Blood	0.000101915	0.00490707	-3.88599	NA	NA	NA	1	1	1	0	3	-0.410049	5.40402	-0.409835	5.64869	-0.846004	3.80228	NA	NA	0.68177	6.5164e-08	0.681927	1.61671e-08	0.397551	0.000143373	NA	NA	0.884501	5.92698e-06	0.960826	3.5653e-06	0.886528	0.00582762	NA	NA
FADS3	1.7031e-07	1.48988e-05	5.22913	Brain_Putamen_basal_ganglia	1.82228e-08	3.32376e-06	-5.62808	smultixcan	2.84517e-06	0.000270841	-3.6817	NA	NA	NA	1	1	1	0	3	-0.410049	5.40402	-0.409835	5.64869	-0.657643	3.68396	NA	NA	0.68177	6.5164e-08	0.681927	1.61671e-08	0.25527	7.07988e-07	NA	NA	0.884501	5.92698e-06	0.960826	3.5653e-06	0.815776	7.46681e-05	NA	NA
FADS3	1.7031e-07	1.48988e-05	5.22913	Brain_Spinal_cord_cervical_c-1	4.35672e-06	0.000483923	-4.5936	Brain_Anterior_cingulate_cortex_BA24	1.25818e-06	0.000145159	-4.84625	NA	NA	NA	1	1	1	0	3	-0.410049	5.40402	-0.109062	4.65081	-0.22727	4.88619	NA	NA	0.68177	6.5164e-08	0.913154	3.30631e-06	0.820214	1.02805e-06	NA	NA	0.884501	5.92698e-06	0.99699	0.000390108	0.976092	0.000118053	NA	NA
FADS3	1.7031e-07	1.48988e-05	5.22913	Brain_Spinal_cord_cervical_c-1	4.35672e-06	0.000483923	-4.5936	Brain_Caudate_basal_ganglia	1.25818e-06	0.000148832	-4.84625	NA	NA	NA	1	1	1	0	3	-0.410049	5.40402	-0.109062	4.65081	-0.22727	4.88619	NA	NA	0.68177	6.5164e-08	0.913154	3.30631e-06	0.820214	1.02805e-06	NA	NA	0.884501	5.92698e-06	0.99699	0.000390108	0.977194	0.000115316	NA	NA
FADS3	1.7031e-07	1.48988e-05	5.22913	Brain_Spinal_cord_cervical_c-1	4.35672e-06	0.000483923	-4.5936	Brain_Cerebellum	1.25818e-06	0.000136345	-4.84625	NA	NA	NA	1	1	1	0	3	-0.410049	5.40402	-0.109062	4.65081	-0.22727	4.88619	NA	NA	0.68177	6.5164e-08	0.913154	3.30631e-06	0.820214	1.02805e-06	NA	NA	0.884501	5.92698e-06	0.99699	0.000390108	0.978649	0.000100836	NA	NA
FADS3	1.7031e-07	1.48988e-05	5.22913	Brain_Spinal_cord_cervical_c-1	4.35672e-06	0.000483923	-4.5936	Brain_Frontal_Cortex_BA9	1.25818e-06	0.00014054	-4.84625	NA	NA	NA	1	1	1	0	3	-0.410049	5.40402	-0.109062	4.65081	-0.22727	4.88619	NA	NA	0.68177	6.5164e-08	0.913154	3.30631e-06	0.820214	1.02805e-06	NA	NA	0.884501	5.92698e-06	0.99699	0.000390108	0.974427	0.000108729	NA	NA
FADS3	1.7031e-07	1.48988e-05	5.22913	Brain_Spinal_cord_cervical_c-1	4.35672e-06	0.000483923	-4.5936	Brain_Putamen_basal_ganglia	1.25818e-06	0.000165482	-4.84625	NA	NA	NA	1	1	1	0	3	-0.410049	5.40402	-0.109062	4.65081	-0.22727	4.88619	NA	NA	0.68177	6.5164e-08	0.913154	3.30631e-06	0.820214	1.02805e-06	NA	NA	0.884501	5.92698e-06	0.99699	0.000390108	0.977051	0.000120336	NA	NA
FADS3	1.7031e-07	1.48988e-05	5.22913	Brain_Spinal_cord_cervical_c-1	4.35672e-06	0.000483923	-4.5936	Cells_EBV-transformed_lymphocytes	1.25818e-06	0.000115781	-4.84625	NA	NA	NA	1	1	1	0	3	-0.410049	5.40402	-0.109062	4.65081	-0.22727	4.88619	NA	NA	0.68177	6.5164e-08	0.913154	3.30631e-06	0.820214	1.02805e-06	NA	NA	0.884501	5.92698e-06	0.99699	0.000390108	0.9722	8.85064e-05	NA	NA
FADS3	1.7031e-07	1.48988e-05	5.22913	Brain_Spinal_cord_cervical_c-1	4.35672e-06	0.000483923	-4.5936	Pituitary	1.25818e-06	0.000148185	-4.84625	NA	NA	NA	1	1	1	0	3	-0.410049	5.40402	-0.109062	4.65081	0.311473	5.71445	NA	NA	0.68177	6.5164e-08	0.913154	3.30631e-06	0.755441	1.10062e-08	NA	NA	0.884501	5.92698e-06	0.99699	0.000390108	0.970644	2.15458e-06	NA	NA
FADS3	1.7031e-07	1.48988e-05	5.22913	Brain_Spinal_cord_cervical_c-1	4.35672e-06	0.000483923	-4.5936	Small_Intestine_Terminal_Ileum	3.45756e-05	0.00232193	-4.14103	NA	NA	NA	1	1	1	0	3	-0.410049	5.40402	-0.109062	4.65081	-0.67154	4.09192	NA	NA	0.68177	6.5164e-08	0.913154	3.30631e-06	0.501877	4.27809e-05	NA	NA	0.884501	5.92698e-06	0.99699	0.000390108	0.923217	0.00245577	NA	NA
FADS3	1.7031e-07	1.48988e-05	5.22913	Brain_Spinal_cord_cervical_c-1	4.35672e-06	0.000483923	-4.5936	Whole_Blood	0.000101915	0.00490707	-3.88599	NA	NA	NA	1	1	1	0	3	-0.410049	5.40402	-0.109062	4.65081	-0.846004	3.80228	NA	NA	0.68177	6.5164e-08	0.913154	3.30631e-06	0.397551	0.000143373	NA	NA	0.884501	5.92698e-06	0.99699	0.000390108	0.886528	0.00582762	NA	NA
FADS3	1.7031e-07	1.48988e-05	5.22913	Brain_Spinal_cord_cervical_c-1	4.35672e-06	0.000483923	-4.5936	smultixcan	2.84517e-06	0.000270841	-3.6817	NA	NA	NA	1	1	1	0	3	-0.410049	5.40402	-0.109062	4.65081	-0.657643	3.68396	NA	NA	0.68177	6.5164e-08	0.913154	3.30631e-06	0.25527	7.07988e-07	NA	NA	0.884501	5.92698e-06	0.99699	0.000390108	0.815776	7.46681e-05	NA	NA
FADS3	1.7031e-07	1.48988e-05	5.22913	Brain_Substantia_nigra	4.35672e-06	0.000480315	-4.5936	Brain_Anterior_cingulate_cortex_BA24	1.25818e-06	0.000145159	-4.84625	NA	NA	NA	1	1	1	0	3	-0.410049	5.40402	-0.109062	4.65081	-0.22727	4.88619	NA	NA	0.68177	6.5164e-08	0.913154	3.30631e-06	0.820214	1.02805e-06	NA	NA	0.884501	5.92698e-06	0.989481	0.000371504	0.976092	0.000118053	NA	NA
FADS3	1.7031e-07	1.48988e-05	5.22913	Brain_Substantia_nigra	4.35672e-06	0.000480315	-4.5936	Brain_Caudate_basal_ganglia	1.25818e-06	0.000148832	-4.84625	NA	NA	NA	1	1	1	0	3	-0.410049	5.40402	-0.109062	4.65081	-0.22727	4.88619	NA	NA	0.68177	6.5164e-08	0.913154	3.30631e-06	0.820214	1.02805e-06	NA	NA	0.884501	5.92698e-06	0.989481	0.000371504	0.977194	0.000115316	NA	NA
FADS3	1.7031e-07	1.48988e-05	5.22913	Brain_Substantia_nigra	4.35672e-06	0.000480315	-4.5936	Brain_Cerebellum	1.25818e-06	0.000136345	-4.84625	NA	NA	NA	1	1	1	0	3	-0.410049	5.40402	-0.109062	4.65081	-0.22727	4.88619	NA	NA	0.68177	6.5164e-08	0.913154	3.30631e-06	0.820214	1.02805e-06	NA	NA	0.884501	5.92698e-06	0.989481	0.000371504	0.978649	0.000100836	NA	NA
FADS3	1.7031e-07	1.48988e-05	5.22913	Brain_Substantia_nigra	4.35672e-06	0.000480315	-4.5936	Brain_Frontal_Cortex_BA9	1.25818e-06	0.00014054	-4.84625	NA	NA	NA	1	1	1	0	3	-0.410049	5.40402	-0.109062	4.65081	-0.22727	4.88619	NA	NA	0.68177	6.5164e-08	0.913154	3.30631e-06	0.820214	1.02805e-06	NA	NA	0.884501	5.92698e-06	0.989481	0.000371504	0.974427	0.000108729	NA	NA
FADS3	1.7031e-07	1.48988e-05	5.22913	Brain_Substantia_nigra	4.35672e-06	0.000480315	-4.5936	Brain_Putamen_basal_ganglia	1.25818e-06	0.000165482	-4.84625	NA	NA	NA	1	1	1	0	3	-0.410049	5.40402	-0.109062	4.65081	-0.22727	4.88619	NA	NA	0.68177	6.5164e-08	0.913154	3.30631e-06	0.820214	1.02805e-06	NA	NA	0.884501	5.92698e-06	0.989481	0.000371504	0.977051	0.000120336	NA	NA
FADS3	1.7031e-07	1.48988e-05	5.22913	Brain_Substantia_nigra	4.35672e-06	0.000480315	-4.5936	Cells_EBV-transformed_lymphocytes	1.25818e-06	0.000115781	-4.84625	NA	NA	NA	1	1	1	0	3	-0.410049	5.40402	-0.109062	4.65081	-0.22727	4.88619	NA	NA	0.68177	6.5164e-08	0.913154	3.30631e-06	0.820214	1.02805e-06	NA	NA	0.884501	5.92698e-06	0.989481	0.000371504	0.9722	8.85064e-05	NA	NA
FADS3	1.7031e-07	1.48988e-05	5.22913	Brain_Substantia_nigra	4.35672e-06	0.000480315	-4.5936	Pituitary	1.25818e-06	0.000148185	-4.84625	NA	NA	NA	1	1	1	0	3	-0.410049	5.40402	-0.109062	4.65081	0.311473	5.71445	NA	NA	0.68177	6.5164e-08	0.913154	3.30631e-06	0.755441	1.10062e-08	NA	NA	0.884501	5.92698e-06	0.989481	0.000371504	0.970644	2.15458e-06	NA	NA
FADS3	1.7031e-07	1.48988e-05	5.22913	Brain_Substantia_nigra	4.35672e-06	0.000480315	-4.5936	Small_Intestine_Terminal_Ileum	3.45756e-05	0.00232193	-4.14103	NA	NA	NA	1	1	1	0	3	-0.410049	5.40402	-0.109062	4.65081	-0.67154	4.09192	NA	NA	0.68177	6.5164e-08	0.913154	3.30631e-06	0.501877	4.27809e-05	NA	NA	0.884501	5.92698e-06	0.989481	0.000371504	0.923217	0.00245577	NA	NA
FADS3	1.7031e-07	1.48988e-05	5.22913	Brain_Substantia_nigra	4.35672e-06	0.000480315	-4.5936	Whole_Blood	0.000101915	0.00490707	-3.88599	NA	NA	NA	1	1	1	0	3	-0.410049	5.40402	-0.109062	4.65081	-0.846004	3.80228	NA	NA	0.68177	6.5164e-08	0.913154	3.30631e-06	0.397551	0.000143373	NA	NA	0.884501	5.92698e-06	0.989481	0.000371504	0.886528	0.00582762	NA	NA
FADS3	1.7031e-07	1.48988e-05	5.22913	Brain_Substantia_nigra	4.35672e-06	0.000480315	-4.5936	smultixcan	2.84517e-06	0.000270841	-3.6817	NA	NA	NA	1	1	1	0	3	-0.410049	5.40402	-0.109062	4.65081	-0.657643	3.68396	NA	NA	0.68177	6.5164e-08	0.913154	3.30631e-06	0.25527	7.07988e-07	NA	NA	0.884501	5.92698e-06	0.989481	0.000371504	0.815776	7.46681e-05	NA	NA
FADS3	1.7031e-07	1.48988e-05	5.22913	Breast_Mammary_Tissue	1.82228e-08	3.97674e-06	5.62808	Brain_Anterior_cingulate_cortex_BA24	1.25818e-06	0.000145159	-4.84625	NA	NA	NA	1	1	1	0	3	-0.410049	5.40402	0.409835	-5.64869	-0.22727	4.88619	NA	NA	0.68177	6.5164e-08	0.681927	1.61671e-08	0.820214	1.02805e-06	NA	NA	0.884501	5.92698e-06	0.968621	3.28348e-06	0.976092	0.000118053	NA	NA
FADS3	1.7031e-07	1.48988e-05	5.22913	Breast_Mammary_Tissue	1.82228e-08	3.97674e-06	5.62808	Brain_Caudate_basal_ganglia	1.25818e-06	0.000148832	-4.84625	NA	NA	NA	1	1	1	0	3	-0.410049	5.40402	0.409835	-5.64869	-0.22727	4.88619	NA	NA	0.68177	6.5164e-08	0.681927	1.61671e-08	0.820214	1.02805e-06	NA	NA	0.884501	5.92698e-06	0.968621	3.28348e-06	0.977194	0.000115316	NA	NA
FADS3	1.7031e-07	1.48988e-05	5.22913	Breast_Mammary_Tissue	1.82228e-08	3.97674e-06	5.62808	Brain_Cerebellum	1.25818e-06	0.000136345	-4.84625	NA	NA	NA	1	1	1	0	3	-0.410049	5.40402	0.409835	-5.64869	-0.22727	4.88619	NA	NA	0.68177	6.5164e-08	0.681927	1.61671e-08	0.820214	1.02805e-06	NA	NA	0.884501	5.92698e-06	0.968621	3.28348e-06	0.978649	0.000100836	NA	NA
FADS3	1.7031e-07	1.48988e-05	5.22913	Breast_Mammary_Tissue	1.82228e-08	3.97674e-06	5.62808	Brain_Frontal_Cortex_BA9	1.25818e-06	0.00014054	-4.84625	NA	NA	NA	1	1	1	0	3	-0.410049	5.40402	0.409835	-5.64869	-0.22727	4.88619	NA	NA	0.68177	6.5164e-08	0.681927	1.61671e-08	0.820214	1.02805e-06	NA	NA	0.884501	5.92698e-06	0.968621	3.28348e-06	0.974427	0.000108729	NA	NA
FADS3	1.7031e-07	1.48988e-05	5.22913	Breast_Mammary_Tissue	1.82228e-08	3.97674e-06	5.62808	Brain_Putamen_basal_ganglia	1.25818e-06	0.000165482	-4.84625	NA	NA	NA	1	1	1	0	3	-0.410049	5.40402	0.409835	-5.64869	-0.22727	4.88619	NA	NA	0.68177	6.5164e-08	0.681927	1.61671e-08	0.820214	1.02805e-06	NA	NA	0.884501	5.92698e-06	0.968621	3.28348e-06	0.977051	0.000120336	NA	NA
FADS3	1.7031e-07	1.48988e-05	5.22913	Breast_Mammary_Tissue	1.82228e-08	3.97674e-06	5.62808	Cells_EBV-transformed_lymphocytes	1.25818e-06	0.000115781	-4.84625	NA	NA	NA	1	1	1	0	3	-0.410049	5.40402	0.409835	-5.64869	-0.22727	4.88619	NA	NA	0.68177	6.5164e-08	0.681927	1.61671e-08	0.820214	1.02805e-06	NA	NA	0.884501	5.92698e-06	0.968621	3.28348e-06	0.9722	8.85064e-05	NA	NA
FADS3	1.7031e-07	1.48988e-05	5.22913	Breast_Mammary_Tissue	1.82228e-08	3.97674e-06	5.62808	Pituitary	1.25818e-06	0.000148185	-4.84625	NA	NA	NA	1	1	1	0	3	-0.410049	5.40402	0.409835	-5.64869	0.311473	5.71445	NA	NA	0.68177	6.5164e-08	0.681927	1.61671e-08	0.755441	1.10062e-08	NA	NA	0.884501	5.92698e-06	0.968621	3.28348e-06	0.970644	2.15458e-06	NA	NA
FADS3	1.7031e-07	1.48988e-05	5.22913	Breast_Mammary_Tissue	1.82228e-08	3.97674e-06	5.62808	Small_Intestine_Terminal_Ileum	3.45756e-05	0.00232193	-4.14103	NA	NA	NA	1	1	1	0	3	-0.410049	5.40402	0.409835	-5.64869	-0.67154	4.09192	NA	NA	0.68177	6.5164e-08	0.681927	1.61671e-08	0.501877	4.27809e-05	NA	NA	0.884501	5.92698e-06	0.968621	3.28348e-06	0.923217	0.00245577	NA	NA
FADS3	1.7031e-07	1.48988e-05	5.22913	Breast_Mammary_Tissue	1.82228e-08	3.97674e-06	5.62808	Whole_Blood	0.000101915	0.00490707	-3.88599	NA	NA	NA	1	1	1	0	3	-0.410049	5.40402	0.409835	-5.64869	-0.846004	3.80228	NA	NA	0.68177	6.5164e-08	0.681927	1.61671e-08	0.397551	0.000143373	NA	NA	0.884501	5.92698e-06	0.968621	3.28348e-06	0.886528	0.00582762	NA	NA
FADS3	1.7031e-07	1.48988e-05	5.22913	Breast_Mammary_Tissue	1.82228e-08	3.97674e-06	5.62808	smultixcan	2.84517e-06	0.000270841	-3.6817	NA	NA	NA	1	1	1	0	3	-0.410049	5.40402	0.409835	-5.64869	-0.657643	3.68396	NA	NA	0.68177	6.5164e-08	0.681927	1.61671e-08	0.25527	7.07988e-07	NA	NA	0.884501	5.92698e-06	0.968621	3.28348e-06	0.815776	7.46681e-05	NA	NA
FADS3	1.7031e-07	1.48988e-05	5.22913	Cells_Cultured_fibroblasts	0.000156398	0.00772783	3.78068	Brain_Anterior_cingulate_cortex_BA24	1.25818e-06	0.000145159	-4.84625	NA	NA	NA	1	1	1	0	3	-0.410049	5.40402	-0.670808	-3.96224	-0.22727	4.88619	NA	NA	0.68177	6.5164e-08	0.502343	7.42496e-05	0.820214	1.02805e-06	NA	NA	0.884501	5.92698e-06	0.930779	0.00399932	0.976092	0.000118053	NA	NA
FADS3	1.7031e-07	1.48988e-05	5.22913	Cells_Cultured_fibroblasts	0.000156398	0.00772783	3.78068	Brain_Caudate_basal_ganglia	1.25818e-06	0.000148832	-4.84625	NA	NA	NA	1	1	1	0	3	-0.410049	5.40402	-0.670808	-3.96224	-0.22727	4.88619	NA	NA	0.68177	6.5164e-08	0.502343	7.42496e-05	0.820214	1.02805e-06	NA	NA	0.884501	5.92698e-06	0.930779	0.00399932	0.977194	0.000115316	NA	NA
FADS3	1.7031e-07	1.48988e-05	5.22913	Cells_Cultured_fibroblasts	0.000156398	0.00772783	3.78068	Brain_Cerebellum	1.25818e-06	0.000136345	-4.84625	NA	NA	NA	1	1	1	0	3	-0.410049	5.40402	-0.670808	-3.96224	-0.22727	4.88619	NA	NA	0.68177	6.5164e-08	0.502343	7.42496e-05	0.820214	1.02805e-06	NA	NA	0.884501	5.92698e-06	0.930779	0.00399932	0.978649	0.000100836	NA	NA
FADS3	1.7031e-07	1.48988e-05	5.22913	Cells_Cultured_fibroblasts	0.000156398	0.00772783	3.78068	Brain_Frontal_Cortex_BA9	1.25818e-06	0.00014054	-4.84625	NA	NA	NA	1	1	1	0	3	-0.410049	5.40402	-0.670808	-3.96224	-0.22727	4.88619	NA	NA	0.68177	6.5164e-08	0.502343	7.42496e-05	0.820214	1.02805e-06	NA	NA	0.884501	5.92698e-06	0.930779	0.00399932	0.974427	0.000108729	NA	NA
FADS3	1.7031e-07	1.48988e-05	5.22913	Cells_Cultured_fibroblasts	0.000156398	0.00772783	3.78068	Brain_Putamen_basal_ganglia	1.25818e-06	0.000165482	-4.84625	NA	NA	NA	1	1	1	0	3	-0.410049	5.40402	-0.670808	-3.96224	-0.22727	4.88619	NA	NA	0.68177	6.5164e-08	0.502343	7.42496e-05	0.820214	1.02805e-06	NA	NA	0.884501	5.92698e-06	0.930779	0.00399932	0.977051	0.000120336	NA	NA
FADS3	1.7031e-07	1.48988e-05	5.22913	Cells_Cultured_fibroblasts	0.000156398	0.00772783	3.78068	Cells_EBV-transformed_lymphocytes	1.25818e-06	0.000115781	-4.84625	NA	NA	NA	1	1	1	0	3	-0.410049	5.40402	-0.670808	-3.96224	-0.22727	4.88619	NA	NA	0.68177	6.5164e-08	0.502343	7.42496e-05	0.820214	1.02805e-06	NA	NA	0.884501	5.92698e-06	0.930779	0.00399932	0.9722	8.85064e-05	NA	NA
FADS3	1.7031e-07	1.48988e-05	5.22913	Cells_Cultured_fibroblasts	0.000156398	0.00772783	3.78068	Pituitary	1.25818e-06	0.000148185	-4.84625	NA	NA	NA	1	1	1	0	3	-0.410049	5.40402	-0.670808	-3.96224	0.311473	5.71445	NA	NA	0.68177	6.5164e-08	0.502343	7.42496e-05	0.755441	1.10062e-08	NA	NA	0.884501	5.92698e-06	0.930779	0.00399932	0.970644	2.15458e-06	NA	NA
FADS3	1.7031e-07	1.48988e-05	5.22913	Cells_Cultured_fibroblasts	0.000156398	0.00772783	3.78068	Small_Intestine_Terminal_Ileum	3.45756e-05	0.00232193	-4.14103	NA	NA	NA	1	1	1	0	3	-0.410049	5.40402	-0.670808	-3.96224	-0.67154	4.09192	NA	NA	0.68177	6.5164e-08	0.502343	7.42496e-05	0.501877	4.27809e-05	NA	NA	0.884501	5.92698e-06	0.930779	0.00399932	0.923217	0.00245577	NA	NA
FADS3	1.7031e-07	1.48988e-05	5.22913	Cells_Cultured_fibroblasts	0.000156398	0.00772783	3.78068	Whole_Blood	0.000101915	0.00490707	-3.88599	NA	NA	NA	1	1	1	0	3	-0.410049	5.40402	-0.670808	-3.96224	-0.846004	3.80228	NA	NA	0.68177	6.5164e-08	0.502343	7.42496e-05	0.397551	0.000143373	NA	NA	0.884501	5.92698e-06	0.930779	0.00399932	0.886528	0.00582762	NA	NA
FADS3	1.7031e-07	1.48988e-05	5.22913	Cells_Cultured_fibroblasts	0.000156398	0.00772783	3.78068	smultixcan	2.84517e-06	0.000270841	-3.6817	NA	NA	NA	1	1	1	0	3	-0.410049	5.40402	-0.670808	-3.96224	-0.657643	3.68396	NA	NA	0.68177	6.5164e-08	0.502343	7.42496e-05	0.25527	7.07988e-07	NA	NA	0.884501	5.92698e-06	0.930779	0.00399932	0.815776	7.46681e-05	NA	NA
FADS3	1.7031e-07	1.48988e-05	5.22913	Cells_EBV-transformed_lymphocytes	4.35672e-06	0.000475442	-4.5936	Brain_Anterior_cingulate_cortex_BA24	1.25818e-06	0.000145159	-4.84625	NA	NA	NA	1	1	1	0	3	-0.410049	5.40402	-0.109062	4.65081	-0.22727	4.88619	NA	NA	0.68177	6.5164e-08	0.913154	3.30631e-06	0.820214	1.02805e-06	NA	NA	0.884501	5.92698e-06	0.994026	0.000328358	0.976092	0.000118053	NA	NA
FADS3	1.7031e-07	1.48988e-05	5.22913	Cells_EBV-transformed_lymphocytes	4.35672e-06	0.000475442	-4.5936	Brain_Caudate_basal_ganglia	1.25818e-06	0.000148832	-4.84625	NA	NA	NA	1	1	1	0	3	-0.410049	5.40402	-0.109062	4.65081	-0.22727	4.88619	NA	NA	0.68177	6.5164e-08	0.913154	3.30631e-06	0.820214	1.02805e-06	NA	NA	0.884501	5.92698e-06	0.994026	0.000328358	0.977194	0.000115316	NA	NA
FADS3	1.7031e-07	1.48988e-05	5.22913	Cells_EBV-transformed_lymphocytes	4.35672e-06	0.000475442	-4.5936	Brain_Cerebellum	1.25818e-06	0.000136345	-4.84625	NA	NA	NA	1	1	1	0	3	-0.410049	5.40402	-0.109062	4.65081	-0.22727	4.88619	NA	NA	0.68177	6.5164e-08	0.913154	3.30631e-06	0.820214	1.02805e-06	NA	NA	0.884501	5.92698e-06	0.994026	0.000328358	0.978649	0.000100836	NA	NA
FADS3	1.7031e-07	1.48988e-05	5.22913	Cells_EBV-transformed_lymphocytes	4.35672e-06	0.000475442	-4.5936	Brain_Frontal_Cortex_BA9	1.25818e-06	0.00014054	-4.84625	NA	NA	NA	1	1	1	0	3	-0.410049	5.40402	-0.109062	4.65081	-0.22727	4.88619	NA	NA	0.68177	6.5164e-08	0.913154	3.30631e-06	0.820214	1.02805e-06	NA	NA	0.884501	5.92698e-06	0.994026	0.000328358	0.974427	0.000108729	NA	NA
FADS3	1.7031e-07	1.48988e-05	5.22913	Cells_EBV-transformed_lymphocytes	4.35672e-06	0.000475442	-4.5936	Brain_Putamen_basal_ganglia	1.25818e-06	0.000165482	-4.84625	NA	NA	NA	1	1	1	0	3	-0.410049	5.40402	-0.109062	4.65081	-0.22727	4.88619	NA	NA	0.68177	6.5164e-08	0.913154	3.30631e-06	0.820214	1.02805e-06	NA	NA	0.884501	5.92698e-06	0.994026	0.000328358	0.977051	0.000120336	NA	NA
FADS3	1.7031e-07	1.48988e-05	5.22913	Cells_EBV-transformed_lymphocytes	4.35672e-06	0.000475442	-4.5936	Cells_EBV-transformed_lymphocytes	1.25818e-06	0.000115781	-4.84625	NA	NA	NA	1	1	1	0	3	-0.410049	5.40402	-0.109062	4.65081	-0.22727	4.88619	NA	NA	0.68177	6.5164e-08	0.913154	3.30631e-06	0.820214	1.02805e-06	NA	NA	0.884501	5.92698e-06	0.994026	0.000328358	0.9722	8.85064e-05	NA	NA
FADS3	1.7031e-07	1.48988e-05	5.22913	Cells_EBV-transformed_lymphocytes	4.35672e-06	0.000475442	-4.5936	Pituitary	1.25818e-06	0.000148185	-4.84625	NA	NA	NA	1	1	1	0	3	-0.410049	5.40402	-0.109062	4.65081	0.311473	5.71445	NA	NA	0.68177	6.5164e-08	0.913154	3.30631e-06	0.755441	1.10062e-08	NA	NA	0.884501	5.92698e-06	0.994026	0.000328358	0.970644	2.15458e-06	NA	NA
FADS3	1.7031e-07	1.48988e-05	5.22913	Cells_EBV-transformed_lymphocytes	4.35672e-06	0.000475442	-4.5936	Small_Intestine_Terminal_Ileum	3.45756e-05	0.00232193	-4.14103	NA	NA	NA	1	1	1	0	3	-0.410049	5.40402	-0.109062	4.65081	-0.67154	4.09192	NA	NA	0.68177	6.5164e-08	0.913154	3.30631e-06	0.501877	4.27809e-05	NA	NA	0.884501	5.92698e-06	0.994026	0.000328358	0.923217	0.00245577	NA	NA
FADS3	1.7031e-07	1.48988e-05	5.22913	Cells_EBV-transformed_lymphocytes	4.35672e-06	0.000475442	-4.5936	Whole_Blood	0.000101915	0.00490707	-3.88599	NA	NA	NA	1	1	1	0	3	-0.410049	5.40402	-0.109062	4.65081	-0.846004	3.80228	NA	NA	0.68177	6.5164e-08	0.913154	3.30631e-06	0.397551	0.000143373	NA	NA	0.884501	5.92698e-06	0.994026	0.000328358	0.886528	0.00582762	NA	NA
FADS3	1.7031e-07	1.48988e-05	5.22913	Cells_EBV-transformed_lymphocytes	4.35672e-06	0.000475442	-4.5936	smultixcan	2.84517e-06	0.000270841	-3.6817	NA	NA	NA	1	1	1	0	3	-0.410049	5.40402	-0.109062	4.65081	-0.657643	3.68396	NA	NA	0.68177	6.5164e-08	0.913154	3.30631e-06	0.25527	7.07988e-07	NA	NA	0.884501	5.92698e-06	0.994026	0.000328358	0.815776	7.46681e-05	NA	NA
FADS3	1.7031e-07	1.48988e-05	5.22913	Esophagus_Mucosa	4.35672e-06	0.000465307	-4.5936	Brain_Anterior_cingulate_cortex_BA24	1.25818e-06	0.000145159	-4.84625	NA	NA	NA	1	1	1	0	3	-0.410049	5.40402	-0.109062	4.65081	-0.22727	4.88619	NA	NA	0.68177	6.5164e-08	0.913154	3.30631e-06	0.820214	1.02805e-06	NA	NA	0.884501	5.92698e-06	0.99712	0.000337535	0.976092	0.000118053	NA	NA
FADS3	1.7031e-07	1.48988e-05	5.22913	Esophagus_Mucosa	4.35672e-06	0.000465307	-4.5936	Brain_Caudate_basal_ganglia	1.25818e-06	0.000148832	-4.84625	NA	NA	NA	1	1	1	0	3	-0.410049	5.40402	-0.109062	4.65081	-0.22727	4.88619	NA	NA	0.68177	6.5164e-08	0.913154	3.30631e-06	0.820214	1.02805e-06	NA	NA	0.884501	5.92698e-06	0.99712	0.000337535	0.977194	0.000115316	NA	NA
FADS3	1.7031e-07	1.48988e-05	5.22913	Esophagus_Mucosa	4.35672e-06	0.000465307	-4.5936	Brain_Cerebellum	1.25818e-06	0.000136345	-4.84625	NA	NA	NA	1	1	1	0	3	-0.410049	5.40402	-0.109062	4.65081	-0.22727	4.88619	NA	NA	0.68177	6.5164e-08	0.913154	3.30631e-06	0.820214	1.02805e-06	NA	NA	0.884501	5.92698e-06	0.99712	0.000337535	0.978649	0.000100836	NA	NA
FADS3	1.7031e-07	1.48988e-05	5.22913	Esophagus_Mucosa	4.35672e-06	0.000465307	-4.5936	Brain_Frontal_Cortex_BA9	1.25818e-06	0.00014054	-4.84625	NA	NA	NA	1	1	1	0	3	-0.410049	5.40402	-0.109062	4.65081	-0.22727	4.88619	NA	NA	0.68177	6.5164e-08	0.913154	3.30631e-06	0.820214	1.02805e-06	NA	NA	0.884501	5.92698e-06	0.99712	0.000337535	0.974427	0.000108729	NA	NA
FADS3	1.7031e-07	1.48988e-05	5.22913	Esophagus_Mucosa	4.35672e-06	0.000465307	-4.5936	Brain_Putamen_basal_ganglia	1.25818e-06	0.000165482	-4.84625	NA	NA	NA	1	1	1	0	3	-0.410049	5.40402	-0.109062	4.65081	-0.22727	4.88619	NA	NA	0.68177	6.5164e-08	0.913154	3.30631e-06	0.820214	1.02805e-06	NA	NA	0.884501	5.92698e-06	0.99712	0.000337535	0.977051	0.000120336	NA	NA
FADS3	1.7031e-07	1.48988e-05	5.22913	Esophagus_Mucosa	4.35672e-06	0.000465307	-4.5936	Cells_EBV-transformed_lymphocytes	1.25818e-06	0.000115781	-4.84625	NA	NA	NA	1	1	1	0	3	-0.410049	5.40402	-0.109062	4.65081	-0.22727	4.88619	NA	NA	0.68177	6.5164e-08	0.913154	3.30631e-06	0.820214	1.02805e-06	NA	NA	0.884501	5.92698e-06	0.99712	0.000337535	0.9722	8.85064e-05	NA	NA
FADS3	1.7031e-07	1.48988e-05	5.22913	Esophagus_Mucosa	4.35672e-06	0.000465307	-4.5936	Pituitary	1.25818e-06	0.000148185	-4.84625	NA	NA	NA	1	1	1	0	3	-0.410049	5.40402	-0.109062	4.65081	0.311473	5.71445	NA	NA	0.68177	6.5164e-08	0.913154	3.30631e-06	0.755441	1.10062e-08	NA	NA	0.884501	5.92698e-06	0.99712	0.000337535	0.970644	2.15458e-06	NA	NA
FADS3	1.7031e-07	1.48988e-05	5.22913	Esophagus_Mucosa	4.35672e-06	0.000465307	-4.5936	Small_Intestine_Terminal_Ileum	3.45756e-05	0.00232193	-4.14103	NA	NA	NA	1	1	1	0	3	-0.410049	5.40402	-0.109062	4.65081	-0.67154	4.09192	NA	NA	0.68177	6.5164e-08	0.913154	3.30631e-06	0.501877	4.27809e-05	NA	NA	0.884501	5.92698e-06	0.99712	0.000337535	0.923217	0.00245577	NA	NA
FADS3	1.7031e-07	1.48988e-05	5.22913	Esophagus_Mucosa	4.35672e-06	0.000465307	-4.5936	Whole_Blood	0.000101915	0.00490707	-3.88599	NA	NA	NA	1	1	1	0	3	-0.410049	5.40402	-0.109062	4.65081	-0.846004	3.80228	NA	NA	0.68177	6.5164e-08	0.913154	3.30631e-06	0.397551	0.000143373	NA	NA	0.884501	5.92698e-06	0.99712	0.000337535	0.886528	0.00582762	NA	NA
FADS3	1.7031e-07	1.48988e-05	5.22913	Esophagus_Mucosa	4.35672e-06	0.000465307	-4.5936	smultixcan	2.84517e-06	0.000270841	-3.6817	NA	NA	NA	1	1	1	0	3	-0.410049	5.40402	-0.109062	4.65081	-0.657643	3.68396	NA	NA	0.68177	6.5164e-08	0.913154	3.30631e-06	0.25527	7.07988e-07	NA	NA	0.884501	5.92698e-06	0.99712	0.000337535	0.815776	7.46681e-05	NA	NA
FADS3	1.7031e-07	1.48988e-05	5.22913	Esophagus_Muscularis	4.35672e-06	0.000413707	4.5936	Brain_Anterior_cingulate_cortex_BA24	1.25818e-06	0.000145159	-4.84625	NA	NA	NA	1	1	1	0	3	-0.410049	5.40402	0.109062	-4.65081	-0.22727	4.88619	NA	NA	0.68177	6.5164e-08	0.913154	3.30631e-06	0.820214	1.02805e-06	NA	NA	0.884501	5.92698e-06	0.990355	0.00031263	0.976092	0.000118053	NA	NA
FADS3	1.7031e-07	1.48988e-05	5.22913	Esophagus_Muscularis	4.35672e-06	0.000413707	4.5936	Brain_Caudate_basal_ganglia	1.25818e-06	0.000148832	-4.84625	NA	NA	NA	1	1	1	0	3	-0.410049	5.40402	0.109062	-4.65081	-0.22727	4.88619	NA	NA	0.68177	6.5164e-08	0.913154	3.30631e-06	0.820214	1.02805e-06	NA	NA	0.884501	5.92698e-06	0.990355	0.00031263	0.977194	0.000115316	NA	NA
FADS3	1.7031e-07	1.48988e-05	5.22913	Esophagus_Muscularis	4.35672e-06	0.000413707	4.5936	Brain_Cerebellum	1.25818e-06	0.000136345	-4.84625	NA	NA	NA	1	1	1	0	3	-0.410049	5.40402	0.109062	-4.65081	-0.22727	4.88619	NA	NA	0.68177	6.5164e-08	0.913154	3.30631e-06	0.820214	1.02805e-06	NA	NA	0.884501	5.92698e-06	0.990355	0.00031263	0.978649	0.000100836	NA	NA
FADS3	1.7031e-07	1.48988e-05	5.22913	Esophagus_Muscularis	4.35672e-06	0.000413707	4.5936	Brain_Frontal_Cortex_BA9	1.25818e-06	0.00014054	-4.84625	NA	NA	NA	1	1	1	0	3	-0.410049	5.40402	0.109062	-4.65081	-0.22727	4.88619	NA	NA	0.68177	6.5164e-08	0.913154	3.30631e-06	0.820214	1.02805e-06	NA	NA	0.884501	5.92698e-06	0.990355	0.00031263	0.974427	0.000108729	NA	NA
FADS3	1.7031e-07	1.48988e-05	5.22913	Esophagus_Muscularis	4.35672e-06	0.000413707	4.5936	Brain_Putamen_basal_ganglia	1.25818e-06	0.000165482	-4.84625	NA	NA	NA	1	1	1	0	3	-0.410049	5.40402	0.109062	-4.65081	-0.22727	4.88619	NA	NA	0.68177	6.5164e-08	0.913154	3.30631e-06	0.820214	1.02805e-06	NA	NA	0.884501	5.92698e-06	0.990355	0.00031263	0.977051	0.000120336	NA	NA
FADS3	1.7031e-07	1.48988e-05	5.22913	Esophagus_Muscularis	4.35672e-06	0.000413707	4.5936	Cells_EBV-transformed_lymphocytes	1.25818e-06	0.000115781	-4.84625	NA	NA	NA	1	1	1	0	3	-0.410049	5.40402	0.109062	-4.65081	-0.22727	4.88619	NA	NA	0.68177	6.5164e-08	0.913154	3.30631e-06	0.820214	1.02805e-06	NA	NA	0.884501	5.92698e-06	0.990355	0.00031263	0.9722	8.85064e-05	NA	NA
FADS3	1.7031e-07	1.48988e-05	5.22913	Esophagus_Muscularis	4.35672e-06	0.000413707	4.5936	Pituitary	1.25818e-06	0.000148185	-4.84625	NA	NA	NA	1	1	1	0	3	-0.410049	5.40402	0.109062	-4.65081	0.311473	5.71445	NA	NA	0.68177	6.5164e-08	0.913154	3.30631e-06	0.755441	1.10062e-08	NA	NA	0.884501	5.92698e-06	0.990355	0.00031263	0.970644	2.15458e-06	NA	NA
FADS3	1.7031e-07	1.48988e-05	5.22913	Esophagus_Muscularis	4.35672e-06	0.000413707	4.5936	Small_Intestine_Terminal_Ileum	3.45756e-05	0.00232193	-4.14103	NA	NA	NA	1	1	1	0	3	-0.410049	5.40402	0.109062	-4.65081	-0.67154	4.09192	NA	NA	0.68177	6.5164e-08	0.913154	3.30631e-06	0.501877	4.27809e-05	NA	NA	0.884501	5.92698e-06	0.990355	0.00031263	0.923217	0.00245577	NA	NA
FADS3	1.7031e-07	1.48988e-05	5.22913	Esophagus_Muscularis	4.35672e-06	0.000413707	4.5936	Whole_Blood	0.000101915	0.00490707	-3.88599	NA	NA	NA	1	1	1	0	3	-0.410049	5.40402	0.109062	-4.65081	-0.846004	3.80228	NA	NA	0.68177	6.5164e-08	0.913154	3.30631e-06	0.397551	0.000143373	NA	NA	0.884501	5.92698e-06	0.990355	0.00031263	0.886528	0.00582762	NA	NA
FADS3	1.7031e-07	1.48988e-05	5.22913	Esophagus_Muscularis	4.35672e-06	0.000413707	4.5936	smultixcan	2.84517e-06	0.000270841	-3.6817	NA	NA	NA	1	1	1	0	3	-0.410049	5.40402	0.109062	-4.65081	-0.657643	3.68396	NA	NA	0.68177	6.5164e-08	0.913154	3.30631e-06	0.25527	7.07988e-07	NA	NA	0.884501	5.92698e-06	0.990355	0.00031263	0.815776	7.46681e-05	NA	NA
FADS3	1.7031e-07	1.48988e-05	5.22913	Heart_Left_Ventricle	4.35672e-06	0.000447478	-4.5936	Brain_Anterior_cingulate_cortex_BA24	1.25818e-06	0.000145159	-4.84625	NA	NA	NA	1	1	1	0	3	-0.410049	5.40402	-0.109062	4.65081	-0.22727	4.88619	NA	NA	0.68177	6.5164e-08	0.913154	3.30631e-06	0.820214	1.02805e-06	NA	NA	0.884501	5.92698e-06	0.990686	0.000334715	0.976092	0.000118053	NA	NA
FADS3	1.7031e-07	1.48988e-05	5.22913	Heart_Left_Ventricle	4.35672e-06	0.000447478	-4.5936	Brain_Caudate_basal_ganglia	1.25818e-06	0.000148832	-4.84625	NA	NA	NA	1	1	1	0	3	-0.410049	5.40402	-0.109062	4.65081	-0.22727	4.88619	NA	NA	0.68177	6.5164e-08	0.913154	3.30631e-06	0.820214	1.02805e-06	NA	NA	0.884501	5.92698e-06	0.990686	0.000334715	0.977194	0.000115316	NA	NA
FADS3	1.7031e-07	1.48988e-05	5.22913	Heart_Left_Ventricle	4.35672e-06	0.000447478	-4.5936	Brain_Cerebellum	1.25818e-06	0.000136345	-4.84625	NA	NA	NA	1	1	1	0	3	-0.410049	5.40402	-0.109062	4.65081	-0.22727	4.88619	NA	NA	0.68177	6.5164e-08	0.913154	3.30631e-06	0.820214	1.02805e-06	NA	NA	0.884501	5.92698e-06	0.990686	0.000334715	0.978649	0.000100836	NA	NA
FADS3	1.7031e-07	1.48988e-05	5.22913	Heart_Left_Ventricle	4.35672e-06	0.000447478	-4.5936	Brain_Frontal_Cortex_BA9	1.25818e-06	0.00014054	-4.84625	NA	NA	NA	1	1	1	0	3	-0.410049	5.40402	-0.109062	4.65081	-0.22727	4.88619	NA	NA	0.68177	6.5164e-08	0.913154	3.30631e-06	0.820214	1.02805e-06	NA	NA	0.884501	5.92698e-06	0.990686	0.000334715	0.974427	0.000108729	NA	NA
FADS3	1.7031e-07	1.48988e-05	5.22913	Heart_Left_Ventricle	4.35672e-06	0.000447478	-4.5936	Brain_Putamen_basal_ganglia	1.25818e-06	0.000165482	-4.84625	NA	NA	NA	1	1	1	0	3	-0.410049	5.40402	-0.109062	4.65081	-0.22727	4.88619	NA	NA	0.68177	6.5164e-08	0.913154	3.30631e-06	0.820214	1.02805e-06	NA	NA	0.884501	5.92698e-06	0.990686	0.000334715	0.977051	0.000120336	NA	NA
FADS3	1.7031e-07	1.48988e-05	5.22913	Heart_Left_Ventricle	4.35672e-06	0.000447478	-4.5936	Cells_EBV-transformed_lymphocytes	1.25818e-06	0.000115781	-4.84625	NA	NA	NA	1	1	1	0	3	-0.410049	5.40402	-0.109062	4.65081	-0.22727	4.88619	NA	NA	0.68177	6.5164e-08	0.913154	3.30631e-06	0.820214	1.02805e-06	NA	NA	0.884501	5.92698e-06	0.990686	0.000334715	0.9722	8.85064e-05	NA	NA
FADS3	1.7031e-07	1.48988e-05	5.22913	Heart_Left_Ventricle	4.35672e-06	0.000447478	-4.5936	Pituitary	1.25818e-06	0.000148185	-4.84625	NA	NA	NA	1	1	1	0	3	-0.410049	5.40402	-0.109062	4.65081	0.311473	5.71445	NA	NA	0.68177	6.5164e-08	0.913154	3.30631e-06	0.755441	1.10062e-08	NA	NA	0.884501	5.92698e-06	0.990686	0.000334715	0.970644	2.15458e-06	NA	NA
FADS3	1.7031e-07	1.48988e-05	5.22913	Heart_Left_Ventricle	4.35672e-06	0.000447478	-4.5936	Small_Intestine_Terminal_Ileum	3.45756e-05	0.00232193	-4.14103	NA	NA	NA	1	1	1	0	3	-0.410049	5.40402	-0.109062	4.65081	-0.67154	4.09192	NA	NA	0.68177	6.5164e-08	0.913154	3.30631e-06	0.501877	4.27809e-05	NA	NA	0.884501	5.92698e-06	0.990686	0.000334715	0.923217	0.00245577	NA	NA
FADS3	1.7031e-07	1.48988e-05	5.22913	Heart_Left_Ventricle	4.35672e-06	0.000447478	-4.5936	Whole_Blood	0.000101915	0.00490707	-3.88599	NA	NA	NA	1	1	1	0	3	-0.410049	5.40402	-0.109062	4.65081	-0.846004	3.80228	NA	NA	0.68177	6.5164e-08	0.913154	3.30631e-06	0.397551	0.000143373	NA	NA	0.884501	5.92698e-06	0.990686	0.000334715	0.886528	0.00582762	NA	NA
FADS3	1.7031e-07	1.48988e-05	5.22913	Heart_Left_Ventricle	4.35672e-06	0.000447478	-4.5936	smultixcan	2.84517e-06	0.000270841	-3.6817	NA	NA	NA	1	1	1	0	3	-0.410049	5.40402	-0.109062	4.65081	-0.657643	3.68396	NA	NA	0.68177	6.5164e-08	0.913154	3.30631e-06	0.25527	7.07988e-07	NA	NA	0.884501	5.92698e-06	0.990686	0.000334715	0.815776	7.46681e-05	NA	NA
FADS3	1.7031e-07	1.48988e-05	5.22913	Lung	4.35672e-06	0.000438247	-4.5936	Brain_Anterior_cingulate_cortex_BA24	1.25818e-06	0.000145159	-4.84625	NA	NA	NA	1	1	1	0	3	-0.410049	5.40402	-0.109062	4.65081	-0.22727	4.88619	NA	NA	0.68177	6.5164e-08	0.913154	3.30631e-06	0.820214	1.02805e-06	NA	NA	0.884501	5.92698e-06	0.994346	0.000322365	0.976092	0.000118053	NA	NA
FADS3	1.7031e-07	1.48988e-05	5.22913	Lung	4.35672e-06	0.000438247	-4.5936	Brain_Caudate_basal_ganglia	1.25818e-06	0.000148832	-4.84625	NA	NA	NA	1	1	1	0	3	-0.410049	5.40402	-0.109062	4.65081	-0.22727	4.88619	NA	NA	0.68177	6.5164e-08	0.913154	3.30631e-06	0.820214	1.02805e-06	NA	NA	0.884501	5.92698e-06	0.994346	0.000322365	0.977194	0.000115316	NA	NA
FADS3	1.7031e-07	1.48988e-05	5.22913	Lung	4.35672e-06	0.000438247	-4.5936	Brain_Cerebellum	1.25818e-06	0.000136345	-4.84625	NA	NA	NA	1	1	1	0	3	-0.410049	5.40402	-0.109062	4.65081	-0.22727	4.88619	NA	NA	0.68177	6.5164e-08	0.913154	3.30631e-06	0.820214	1.02805e-06	NA	NA	0.884501	5.92698e-06	0.994346	0.000322365	0.978649	0.000100836	NA	NA
FADS3	1.7031e-07	1.48988e-05	5.22913	Lung	4.35672e-06	0.000438247	-4.5936	Brain_Frontal_Cortex_BA9	1.25818e-06	0.00014054	-4.84625	NA	NA	NA	1	1	1	0	3	-0.410049	5.40402	-0.109062	4.65081	-0.22727	4.88619	NA	NA	0.68177	6.5164e-08	0.913154	3.30631e-06	0.820214	1.02805e-06	NA	NA	0.884501	5.92698e-06	0.994346	0.000322365	0.974427	0.000108729	NA	NA
FADS3	1.7031e-07	1.48988e-05	5.22913	Lung	4.35672e-06	0.000438247	-4.5936	Brain_Putamen_basal_ganglia	1.25818e-06	0.000165482	-4.84625	NA	NA	NA	1	1	1	0	3	-0.410049	5.40402	-0.109062	4.65081	-0.22727	4.88619	NA	NA	0.68177	6.5164e-08	0.913154	3.30631e-06	0.820214	1.02805e-06	NA	NA	0.884501	5.92698e-06	0.994346	0.000322365	0.977051	0.000120336	NA	NA
FADS3	1.7031e-07	1.48988e-05	5.22913	Lung	4.35672e-06	0.000438247	-4.5936	Cells_EBV-transformed_lymphocytes	1.25818e-06	0.000115781	-4.84625	NA	NA	NA	1	1	1	0	3	-0.410049	5.40402	-0.109062	4.65081	-0.22727	4.88619	NA	NA	0.68177	6.5164e-08	0.913154	3.30631e-06	0.820214	1.02805e-06	NA	NA	0.884501	5.92698e-06	0.994346	0.000322365	0.9722	8.85064e-05	NA	NA
FADS3	1.7031e-07	1.48988e-05	5.22913	Lung	4.35672e-06	0.000438247	-4.5936	Pituitary	1.25818e-06	0.000148185	-4.84625	NA	NA	NA	1	1	1	0	3	-0.410049	5.40402	-0.109062	4.65081	0.311473	5.71445	NA	NA	0.68177	6.5164e-08	0.913154	3.30631e-06	0.755441	1.10062e-08	NA	NA	0.884501	5.92698e-06	0.994346	0.000322365	0.970644	2.15458e-06	NA	NA
FADS3	1.7031e-07	1.48988e-05	5.22913	Lung	4.35672e-06	0.000438247	-4.5936	Small_Intestine_Terminal_Ileum	3.45756e-05	0.00232193	-4.14103	NA	NA	NA	1	1	1	0	3	-0.410049	5.40402	-0.109062	4.65081	-0.67154	4.09192	NA	NA	0.68177	6.5164e-08	0.913154	3.30631e-06	0.501877	4.27809e-05	NA	NA	0.884501	5.92698e-06	0.994346	0.000322365	0.923217	0.00245577	NA	NA
FADS3	1.7031e-07	1.48988e-05	5.22913	Lung	4.35672e-06	0.000438247	-4.5936	Whole_Blood	0.000101915	0.00490707	-3.88599	NA	NA	NA	1	1	1	0	3	-0.410049	5.40402	-0.109062	4.65081	-0.846004	3.80228	NA	NA	0.68177	6.5164e-08	0.913154	3.30631e-06	0.397551	0.000143373	NA	NA	0.884501	5.92698e-06	0.994346	0.000322365	0.886528	0.00582762	NA	NA
FADS3	1.7031e-07	1.48988e-05	5.22913	Lung	4.35672e-06	0.000438247	-4.5936	smultixcan	2.84517e-06	0.000270841	-3.6817	NA	NA	NA	1	1	1	0	3	-0.410049	5.40402	-0.109062	4.65081	-0.657643	3.68396	NA	NA	0.68177	6.5164e-08	0.913154	3.30631e-06	0.25527	7.07988e-07	NA	NA	0.884501	5.92698e-06	0.994346	0.000322365	0.815776	7.46681e-05	NA	NA
FADS3	1.7031e-07	1.48988e-05	5.22913	Minor_Salivary_Gland	4.35672e-06	0.000539272	4.5936	Brain_Anterior_cingulate_cortex_BA24	1.25818e-06	0.000145159	-4.84625	NA	NA	NA	1	1	1	0	3	-0.410049	5.40402	0.109062	-4.65081	-0.22727	4.88619	NA	NA	0.68177	6.5164e-08	0.913154	3.30631e-06	0.820214	1.02805e-06	NA	NA	0.884501	5.92698e-06	0.990162	0.000395543	0.976092	0.000118053	NA	NA
FADS3	1.7031e-07	1.48988e-05	5.22913	Minor_Salivary_Gland	4.35672e-06	0.000539272	4.5936	Brain_Caudate_basal_ganglia	1.25818e-06	0.000148832	-4.84625	NA	NA	NA	1	1	1	0	3	-0.410049	5.40402	0.109062	-4.65081	-0.22727	4.88619	NA	NA	0.68177	6.5164e-08	0.913154	3.30631e-06	0.820214	1.02805e-06	NA	NA	0.884501	5.92698e-06	0.990162	0.000395543	0.977194	0.000115316	NA	NA
FADS3	1.7031e-07	1.48988e-05	5.22913	Minor_Salivary_Gland	4.35672e-06	0.000539272	4.5936	Brain_Cerebellum	1.25818e-06	0.000136345	-4.84625	NA	NA	NA	1	1	1	0	3	-0.410049	5.40402	0.109062	-4.65081	-0.22727	4.88619	NA	NA	0.68177	6.5164e-08	0.913154	3.30631e-06	0.820214	1.02805e-06	NA	NA	0.884501	5.92698e-06	0.990162	0.000395543	0.978649	0.000100836	NA	NA
FADS3	1.7031e-07	1.48988e-05	5.22913	Minor_Salivary_Gland	4.35672e-06	0.000539272	4.5936	Brain_Frontal_Cortex_BA9	1.25818e-06	0.00014054	-4.84625	NA	NA	NA	1	1	1	0	3	-0.410049	5.40402	0.109062	-4.65081	-0.22727	4.88619	NA	NA	0.68177	6.5164e-08	0.913154	3.30631e-06	0.820214	1.02805e-06	NA	NA	0.884501	5.92698e-06	0.990162	0.000395543	0.974427	0.000108729	NA	NA
FADS3	1.7031e-07	1.48988e-05	5.22913	Minor_Salivary_Gland	4.35672e-06	0.000539272	4.5936	Brain_Putamen_basal_ganglia	1.25818e-06	0.000165482	-4.84625	NA	NA	NA	1	1	1	0	3	-0.410049	5.40402	0.109062	-4.65081	-0.22727	4.88619	NA	NA	0.68177	6.5164e-08	0.913154	3.30631e-06	0.820214	1.02805e-06	NA	NA	0.884501	5.92698e-06	0.990162	0.000395543	0.977051	0.000120336	NA	NA
FADS3	1.7031e-07	1.48988e-05	5.22913	Minor_Salivary_Gland	4.35672e-06	0.000539272	4.5936	Cells_EBV-transformed_lymphocytes	1.25818e-06	0.000115781	-4.84625	NA	NA	NA	1	1	1	0	3	-0.410049	5.40402	0.109062	-4.65081	-0.22727	4.88619	NA	NA	0.68177	6.5164e-08	0.913154	3.30631e-06	0.820214	1.02805e-06	NA	NA	0.884501	5.92698e-06	0.990162	0.000395543	0.9722	8.85064e-05	NA	NA
FADS3	1.7031e-07	1.48988e-05	5.22913	Minor_Salivary_Gland	4.35672e-06	0.000539272	4.5936	Pituitary	1.25818e-06	0.000148185	-4.84625	NA	NA	NA	1	1	1	0	3	-0.410049	5.40402	0.109062	-4.65081	0.311473	5.71445	NA	NA	0.68177	6.5164e-08	0.913154	3.30631e-06	0.755441	1.10062e-08	NA	NA	0.884501	5.92698e-06	0.990162	0.000395543	0.970644	2.15458e-06	NA	NA
FADS3	1.7031e-07	1.48988e-05	5.22913	Minor_Salivary_Gland	4.35672e-06	0.000539272	4.5936	Small_Intestine_Terminal_Ileum	3.45756e-05	0.00232193	-4.14103	NA	NA	NA	1	1	1	0	3	-0.410049	5.40402	0.109062	-4.65081	-0.67154	4.09192	NA	NA	0.68177	6.5164e-08	0.913154	3.30631e-06	0.501877	4.27809e-05	NA	NA	0.884501	5.92698e-06	0.990162	0.000395543	0.923217	0.00245577	NA	NA
FADS3	1.7031e-07	1.48988e-05	5.22913	Minor_Salivary_Gland	4.35672e-06	0.000539272	4.5936	Whole_Blood	0.000101915	0.00490707	-3.88599	NA	NA	NA	1	1	1	0	3	-0.410049	5.40402	0.109062	-4.65081	-0.846004	3.80228	NA	NA	0.68177	6.5164e-08	0.913154	3.30631e-06	0.397551	0.000143373	NA	NA	0.884501	5.92698e-06	0.990162	0.000395543	0.886528	0.00582762	NA	NA
FADS3	1.7031e-07	1.48988e-05	5.22913	Minor_Salivary_Gland	4.35672e-06	0.000539272	4.5936	smultixcan	2.84517e-06	0.000270841	-3.6817	NA	NA	NA	1	1	1	0	3	-0.410049	5.40402	0.109062	-4.65081	-0.657643	3.68396	NA	NA	0.68177	6.5164e-08	0.913154	3.30631e-06	0.25527	7.07988e-07	NA	NA	0.884501	5.92698e-06	0.990162	0.000395543	0.815776	7.46681e-05	NA	NA
FADS3	1.7031e-07	1.48988e-05	5.22913	Pancreas	4.35672e-06	0.000502459	-4.5936	Brain_Anterior_cingulate_cortex_BA24	1.25818e-06	0.000145159	-4.84625	NA	NA	NA	1	1	1	0	3	-0.410049	5.40402	-0.109062	4.65081	-0.22727	4.88619	NA	NA	0.68177	6.5164e-08	0.913154	3.30631e-06	0.820214	1.02805e-06	NA	NA	0.884501	5.92698e-06	0.996106	0.000348019	0.976092	0.000118053	NA	NA
FADS3	1.7031e-07	1.48988e-05	5.22913	Pancreas	4.35672e-06	0.000502459	-4.5936	Brain_Caudate_basal_ganglia	1.25818e-06	0.000148832	-4.84625	NA	NA	NA	1	1	1	0	3	-0.410049	5.40402	-0.109062	4.65081	-0.22727	4.88619	NA	NA	0.68177	6.5164e-08	0.913154	3.30631e-06	0.820214	1.02805e-06	NA	NA	0.884501	5.92698e-06	0.996106	0.000348019	0.977194	0.000115316	NA	NA
FADS3	1.7031e-07	1.48988e-05	5.22913	Pancreas	4.35672e-06	0.000502459	-4.5936	Brain_Cerebellum	1.25818e-06	0.000136345	-4.84625	NA	NA	NA	1	1	1	0	3	-0.410049	5.40402	-0.109062	4.65081	-0.22727	4.88619	NA	NA	0.68177	6.5164e-08	0.913154	3.30631e-06	0.820214	1.02805e-06	NA	NA	0.884501	5.92698e-06	0.996106	0.000348019	0.978649	0.000100836	NA	NA
FADS3	1.7031e-07	1.48988e-05	5.22913	Pancreas	4.35672e-06	0.000502459	-4.5936	Brain_Frontal_Cortex_BA9	1.25818e-06	0.00014054	-4.84625	NA	NA	NA	1	1	1	0	3	-0.410049	5.40402	-0.109062	4.65081	-0.22727	4.88619	NA	NA	0.68177	6.5164e-08	0.913154	3.30631e-06	0.820214	1.02805e-06	NA	NA	0.884501	5.92698e-06	0.996106	0.000348019	0.974427	0.000108729	NA	NA
FADS3	1.7031e-07	1.48988e-05	5.22913	Pancreas	4.35672e-06	0.000502459	-4.5936	Brain_Putamen_basal_ganglia	1.25818e-06	0.000165482	-4.84625	NA	NA	NA	1	1	1	0	3	-0.410049	5.40402	-0.109062	4.65081	-0.22727	4.88619	NA	NA	0.68177	6.5164e-08	0.913154	3.30631e-06	0.820214	1.02805e-06	NA	NA	0.884501	5.92698e-06	0.996106	0.000348019	0.977051	0.000120336	NA	NA
FADS3	1.7031e-07	1.48988e-05	5.22913	Pancreas	4.35672e-06	0.000502459	-4.5936	Cells_EBV-transformed_lymphocytes	1.25818e-06	0.000115781	-4.84625	NA	NA	NA	1	1	1	0	3	-0.410049	5.40402	-0.109062	4.65081	-0.22727	4.88619	NA	NA	0.68177	6.5164e-08	0.913154	3.30631e-06	0.820214	1.02805e-06	NA	NA	0.884501	5.92698e-06	0.996106	0.000348019	0.9722	8.85064e-05	NA	NA
FADS3	1.7031e-07	1.48988e-05	5.22913	Pancreas	4.35672e-06	0.000502459	-4.5936	Pituitary	1.25818e-06	0.000148185	-4.84625	NA	NA	NA	1	1	1	0	3	-0.410049	5.40402	-0.109062	4.65081	0.311473	5.71445	NA	NA	0.68177	6.5164e-08	0.913154	3.30631e-06	0.755441	1.10062e-08	NA	NA	0.884501	5.92698e-06	0.996106	0.000348019	0.970644	2.15458e-06	NA	NA
FADS3	1.7031e-07	1.48988e-05	5.22913	Pancreas	4.35672e-06	0.000502459	-4.5936	Small_Intestine_Terminal_Ileum	3.45756e-05	0.00232193	-4.14103	NA	NA	NA	1	1	1	0	3	-0.410049	5.40402	-0.109062	4.65081	-0.67154	4.09192	NA	NA	0.68177	6.5164e-08	0.913154	3.30631e-06	0.501877	4.27809e-05	NA	NA	0.884501	5.92698e-06	0.996106	0.000348019	0.923217	0.00245577	NA	NA
FADS3	1.7031e-07	1.48988e-05	5.22913	Pancreas	4.35672e-06	0.000502459	-4.5936	Whole_Blood	0.000101915	0.00490707	-3.88599	NA	NA	NA	1	1	1	0	3	-0.410049	5.40402	-0.109062	4.65081	-0.846004	3.80228	NA	NA	0.68177	6.5164e-08	0.913154	3.30631e-06	0.397551	0.000143373	NA	NA	0.884501	5.92698e-06	0.996106	0.000348019	0.886528	0.00582762	NA	NA
FADS3	1.7031e-07	1.48988e-05	5.22913	Pancreas	4.35672e-06	0.000502459	-4.5936	smultixcan	2.84517e-06	0.000270841	-3.6817	NA	NA	NA	1	1	1	0	3	-0.410049	5.40402	-0.109062	4.65081	-0.657643	3.68396	NA	NA	0.68177	6.5164e-08	0.913154	3.30631e-06	0.25527	7.07988e-07	NA	NA	0.884501	5.92698e-06	0.996106	0.000348019	0.815776	7.46681e-05	NA	NA
FADS3	1.7031e-07	1.48988e-05	5.22913	Pituitary	4.35672e-06	0.000445197	-4.5936	Brain_Anterior_cingulate_cortex_BA24	1.25818e-06	0.000145159	-4.84625	NA	NA	NA	1	1	1	0	3	-0.410049	5.40402	-0.109062	4.65081	-0.22727	4.88619	NA	NA	0.68177	6.5164e-08	0.913154	3.30631e-06	0.820214	1.02805e-06	NA	NA	0.884501	5.92698e-06	0.989778	0.0003474	0.976092	0.000118053	NA	NA
FADS3	1.7031e-07	1.48988e-05	5.22913	Pituitary	4.35672e-06	0.000445197	-4.5936	Brain_Caudate_basal_ganglia	1.25818e-06	0.000148832	-4.84625	NA	NA	NA	1	1	1	0	3	-0.410049	5.40402	-0.109062	4.65081	-0.22727	4.88619	NA	NA	0.68177	6.5164e-08	0.913154	3.30631e-06	0.820214	1.02805e-06	NA	NA	0.884501	5.92698e-06	0.989778	0.0003474	0.977194	0.000115316	NA	NA
FADS3	1.7031e-07	1.48988e-05	5.22913	Pituitary	4.35672e-06	0.000445197	-4.5936	Brain_Cerebellum	1.25818e-06	0.000136345	-4.84625	NA	NA	NA	1	1	1	0	3	-0.410049	5.40402	-0.109062	4.65081	-0.22727	4.88619	NA	NA	0.68177	6.5164e-08	0.913154	3.30631e-06	0.820214	1.02805e-06	NA	NA	0.884501	5.92698e-06	0.989778	0.0003474	0.978649	0.000100836	NA	NA
