## Supplementary material for "Disentangling the Shared and Differential Genetic Architecture Between COVID-19 and Other Respiratory Disorders: A Multi-Omics Genome-Wide Analysis": C2_Asthma.xlsx (part 72 of 128)

### Sheet: T9.gene_ccgwas (continued)
Table 9. Results summary of MAGMA/TWAS/spTWAS/PWAS-CC-GWAS
FADS3	1.7031e-07	1.48988e-05	5.22913	Pituitary	4.35672e-06	0.000445197	-4.5936	Brain_Frontal_Cortex_BA9	1.25818e-06	0.00014054	-4.84625	NA	NA	NA	1	1	1	0	3	-0.410049	5.40402	-0.109062	4.65081	-0.22727	4.88619	NA	NA	0.68177	6.5164e-08	0.913154	3.30631e-06	0.820214	1.02805e-06	NA	NA	0.884501	5.92698e-06	0.989778	0.0003474	0.974427	0.000108729	NA	NA
FADS3	1.7031e-07	1.48988e-05	5.22913	Pituitary	4.35672e-06	0.000445197	-4.5936	Brain_Putamen_basal_ganglia	1.25818e-06	0.000165482	-4.84625	NA	NA	NA	1	1	1	0	3	-0.410049	5.40402	-0.109062	4.65081	-0.22727	4.88619	NA	NA	0.68177	6.5164e-08	0.913154	3.30631e-06	0.820214	1.02805e-06	NA	NA	0.884501	5.92698e-06	0.989778	0.0003474	0.977051	0.000120336	NA	NA
FADS3	1.7031e-07	1.48988e-05	5.22913	Pituitary	4.35672e-06	0.000445197	-4.5936	Cells_EBV-transformed_lymphocytes	1.25818e-06	0.000115781	-4.84625	NA	NA	NA	1	1	1	0	3	-0.410049	5.40402	-0.109062	4.65081	-0.22727	4.88619	NA	NA	0.68177	6.5164e-08	0.913154	3.30631e-06	0.820214	1.02805e-06	NA	NA	0.884501	5.92698e-06	0.989778	0.0003474	0.9722	8.85064e-05	NA	NA
FADS3	1.7031e-07	1.48988e-05	5.22913	Pituitary	4.35672e-06	0.000445197	-4.5936	Pituitary	1.25818e-06	0.000148185	-4.84625	NA	NA	NA	1	1	1	0	3	-0.410049	5.40402	-0.109062	4.65081	0.311473	5.71445	NA	NA	0.68177	6.5164e-08	0.913154	3.30631e-06	0.755441	1.10062e-08	NA	NA	0.884501	5.92698e-06	0.989778	0.0003474	0.970644	2.15458e-06	NA	NA
FADS3	1.7031e-07	1.48988e-05	5.22913	Pituitary	4.35672e-06	0.000445197	-4.5936	Small_Intestine_Terminal_Ileum	3.45756e-05	0.00232193	-4.14103	NA	NA	NA	1	1	1	0	3	-0.410049	5.40402	-0.109062	4.65081	-0.67154	4.09192	NA	NA	0.68177	6.5164e-08	0.913154	3.30631e-06	0.501877	4.27809e-05	NA	NA	0.884501	5.92698e-06	0.989778	0.0003474	0.923217	0.00245577	NA	NA
FADS3	1.7031e-07	1.48988e-05	5.22913	Pituitary	4.35672e-06	0.000445197	-4.5936	Whole_Blood	0.000101915	0.00490707	-3.88599	NA	NA	NA	1	1	1	0	3	-0.410049	5.40402	-0.109062	4.65081	-0.846004	3.80228	NA	NA	0.68177	6.5164e-08	0.913154	3.30631e-06	0.397551	0.000143373	NA	NA	0.884501	5.92698e-06	0.989778	0.0003474	0.886528	0.00582762	NA	NA
FADS3	1.7031e-07	1.48988e-05	5.22913	Pituitary	4.35672e-06	0.000445197	-4.5936	smultixcan	2.84517e-06	0.000270841	-3.6817	NA	NA	NA	1	1	1	0	3	-0.410049	5.40402	-0.109062	4.65081	-0.657643	3.68396	NA	NA	0.68177	6.5164e-08	0.913154	3.30631e-06	0.25527	7.07988e-07	NA	NA	0.884501	5.92698e-06	0.989778	0.0003474	0.815776	7.46681e-05	NA	NA
FADS3	1.7031e-07	1.48988e-05	5.22913	Prostate	4.077e-08	7.50512e-06	5.48748	Brain_Anterior_cingulate_cortex_BA24	1.25818e-06	0.000145159	-4.84625	NA	NA	NA	1	1	1	0	3	-0.410049	5.40402	0.327685	-5.52047	-0.22727	4.88619	NA	NA	0.68177	6.5164e-08	0.743149	3.38099e-08	0.820214	1.02805e-06	NA	NA	0.884501	5.92698e-06	0.974784	6.19478e-06	0.976092	0.000118053	NA	NA
FADS3	1.7031e-07	1.48988e-05	5.22913	Prostate	4.077e-08	7.50512e-06	5.48748	Brain_Caudate_basal_ganglia	1.25818e-06	0.000148832	-4.84625	NA	NA	NA	1	1	1	0	3	-0.410049	5.40402	0.327685	-5.52047	-0.22727	4.88619	NA	NA	0.68177	6.5164e-08	0.743149	3.38099e-08	0.820214	1.02805e-06	NA	NA	0.884501	5.92698e-06	0.974784	6.19478e-06	0.977194	0.000115316	NA	NA
FADS3	1.7031e-07	1.48988e-05	5.22913	Prostate	4.077e-08	7.50512e-06	5.48748	Brain_Cerebellum	1.25818e-06	0.000136345	-4.84625	NA	NA	NA	1	1	1	0	3	-0.410049	5.40402	0.327685	-5.52047	-0.22727	4.88619	NA	NA	0.68177	6.5164e-08	0.743149	3.38099e-08	0.820214	1.02805e-06	NA	NA	0.884501	5.92698e-06	0.974784	6.19478e-06	0.978649	0.000100836	NA	NA
FADS3	1.7031e-07	1.48988e-05	5.22913	Prostate	4.077e-08	7.50512e-06	5.48748	Brain_Frontal_Cortex_BA9	1.25818e-06	0.00014054	-4.84625	NA	NA	NA	1	1	1	0	3	-0.410049	5.40402	0.327685	-5.52047	-0.22727	4.88619	NA	NA	0.68177	6.5164e-08	0.743149	3.38099e-08	0.820214	1.02805e-06	NA	NA	0.884501	5.92698e-06	0.974784	6.19478e-06	0.974427	0.000108729	NA	NA
FADS3	1.7031e-07	1.48988e-05	5.22913	Prostate	4.077e-08	7.50512e-06	5.48748	Brain_Putamen_basal_ganglia	1.25818e-06	0.000165482	-4.84625	NA	NA	NA	1	1	1	0	3	-0.410049	5.40402	0.327685	-5.52047	-0.22727	4.88619	NA	NA	0.68177	6.5164e-08	0.743149	3.38099e-08	0.820214	1.02805e-06	NA	NA	0.884501	5.92698e-06	0.974784	6.19478e-06	0.977051	0.000120336	NA	NA
FADS3	1.7031e-07	1.48988e-05	5.22913	Prostate	4.077e-08	7.50512e-06	5.48748	Cells_EBV-transformed_lymphocytes	1.25818e-06	0.000115781	-4.84625	NA	NA	NA	1	1	1	0	3	-0.410049	5.40402	0.327685	-5.52047	-0.22727	4.88619	NA	NA	0.68177	6.5164e-08	0.743149	3.38099e-08	0.820214	1.02805e-06	NA	NA	0.884501	5.92698e-06	0.974784	6.19478e-06	0.9722	8.85064e-05	NA	NA
FADS3	1.7031e-07	1.48988e-05	5.22913	Prostate	4.077e-08	7.50512e-06	5.48748	Pituitary	1.25818e-06	0.000148185	-4.84625	NA	NA	NA	1	1	1	0	3	-0.410049	5.40402	0.327685	-5.52047	0.311473	5.71445	NA	NA	0.68177	6.5164e-08	0.743149	3.38099e-08	0.755441	1.10062e-08	NA	NA	0.884501	5.92698e-06	0.974784	6.19478e-06	0.970644	2.15458e-06	NA	NA
FADS3	1.7031e-07	1.48988e-05	5.22913	Prostate	4.077e-08	7.50512e-06	5.48748	Small_Intestine_Terminal_Ileum	3.45756e-05	0.00232193	-4.14103	NA	NA	NA	1	1	1	0	3	-0.410049	5.40402	0.327685	-5.52047	-0.67154	4.09192	NA	NA	0.68177	6.5164e-08	0.743149	3.38099e-08	0.501877	4.27809e-05	NA	NA	0.884501	5.92698e-06	0.974784	6.19478e-06	0.923217	0.00245577	NA	NA
FADS3	1.7031e-07	1.48988e-05	5.22913	Prostate	4.077e-08	7.50512e-06	5.48748	Whole_Blood	0.000101915	0.00490707	-3.88599	NA	NA	NA	1	1	1	0	3	-0.410049	5.40402	0.327685	-5.52047	-0.846004	3.80228	NA	NA	0.68177	6.5164e-08	0.743149	3.38099e-08	0.397551	0.000143373	NA	NA	0.884501	5.92698e-06	0.974784	6.19478e-06	0.886528	0.00582762	NA	NA
FADS3	1.7031e-07	1.48988e-05	5.22913	Prostate	4.077e-08	7.50512e-06	5.48748	smultixcan	2.84517e-06	0.000270841	-3.6817	NA	NA	NA	1	1	1	0	3	-0.410049	5.40402	0.327685	-5.52047	-0.657643	3.68396	NA	NA	0.68177	6.5164e-08	0.743149	3.38099e-08	0.25527	7.07988e-07	NA	NA	0.884501	5.92698e-06	0.974784	6.19478e-06	0.815776	7.46681e-05	NA	NA
FADS3	1.7031e-07	1.48988e-05	5.22913	Skin_Not_Sun_Exposed_Suprapubic	4.35672e-06	0.000474538	4.5936	Brain_Anterior_cingulate_cortex_BA24	1.25818e-06	0.000145159	-4.84625	NA	NA	NA	1	1	1	0	3	-0.410049	5.40402	0.109062	-4.65081	-0.22727	4.88619	NA	NA	0.68177	6.5164e-08	0.913154	3.30631e-06	0.820214	1.02805e-06	NA	NA	0.884501	5.92698e-06	0.996004	0.000350577	0.976092	0.000118053	NA	NA
FADS3	1.7031e-07	1.48988e-05	5.22913	Skin_Not_Sun_Exposed_Suprapubic	4.35672e-06	0.000474538	4.5936	Brain_Caudate_basal_ganglia	1.25818e-06	0.000148832	-4.84625	NA	NA	NA	1	1	1	0	3	-0.410049	5.40402	0.109062	-4.65081	-0.22727	4.88619	NA	NA	0.68177	6.5164e-08	0.913154	3.30631e-06	0.820214	1.02805e-06	NA	NA	0.884501	5.92698e-06	0.996004	0.000350577	0.977194	0.000115316	NA	NA
FADS3	1.7031e-07	1.48988e-05	5.22913	Skin_Not_Sun_Exposed_Suprapubic	4.35672e-06	0.000474538	4.5936	Brain_Cerebellum	1.25818e-06	0.000136345	-4.84625	NA	NA	NA	1	1	1	0	3	-0.410049	5.40402	0.109062	-4.65081	-0.22727	4.88619	NA	NA	0.68177	6.5164e-08	0.913154	3.30631e-06	0.820214	1.02805e-06	NA	NA	0.884501	5.92698e-06	0.996004	0.000350577	0.978649	0.000100836	NA	NA
FADS3	1.7031e-07	1.48988e-05	5.22913	Skin_Not_Sun_Exposed_Suprapubic	4.35672e-06	0.000474538	4.5936	Brain_Frontal_Cortex_BA9	1.25818e-06	0.00014054	-4.84625	NA	NA	NA	1	1	1	0	3	-0.410049	5.40402	0.109062	-4.65081	-0.22727	4.88619	NA	NA	0.68177	6.5164e-08	0.913154	3.30631e-06	0.820214	1.02805e-06	NA	NA	0.884501	5.92698e-06	0.996004	0.000350577	0.974427	0.000108729	NA	NA
FADS3	1.7031e-07	1.48988e-05	5.22913	Skin_Not_Sun_Exposed_Suprapubic	4.35672e-06	0.000474538	4.5936	Brain_Putamen_basal_ganglia	1.25818e-06	0.000165482	-4.84625	NA	NA	NA	1	1	1	0	3	-0.410049	5.40402	0.109062	-4.65081	-0.22727	4.88619	NA	NA	0.68177	6.5164e-08	0.913154	3.30631e-06	0.820214	1.02805e-06	NA	NA	0.884501	5.92698e-06	0.996004	0.000350577	0.977051	0.000120336	NA	NA
FADS3	1.7031e-07	1.48988e-05	5.22913	Skin_Not_Sun_Exposed_Suprapubic	4.35672e-06	0.000474538	4.5936	Cells_EBV-transformed_lymphocytes	1.25818e-06	0.000115781	-4.84625	NA	NA	NA	1	1	1	0	3	-0.410049	5.40402	0.109062	-4.65081	-0.22727	4.88619	NA	NA	0.68177	6.5164e-08	0.913154	3.30631e-06	0.820214	1.02805e-06	NA	NA	0.884501	5.92698e-06	0.996004	0.000350577	0.9722	8.85064e-05	NA	NA
FADS3	1.7031e-07	1.48988e-05	5.22913	Skin_Not_Sun_Exposed_Suprapubic	4.35672e-06	0.000474538	4.5936	Pituitary	1.25818e-06	0.000148185	-4.84625	NA	NA	NA	1	1	1	0	3	-0.410049	5.40402	0.109062	-4.65081	0.311473	5.71445	NA	NA	0.68177	6.5164e-08	0.913154	3.30631e-06	0.755441	1.10062e-08	NA	NA	0.884501	5.92698e-06	0.996004	0.000350577	0.970644	2.15458e-06	NA	NA
FADS3	1.7031e-07	1.48988e-05	5.22913	Skin_Not_Sun_Exposed_Suprapubic	4.35672e-06	0.000474538	4.5936	Small_Intestine_Terminal_Ileum	3.45756e-05	0.00232193	-4.14103	NA	NA	NA	1	1	1	0	3	-0.410049	5.40402	0.109062	-4.65081	-0.67154	4.09192	NA	NA	0.68177	6.5164e-08	0.913154	3.30631e-06	0.501877	4.27809e-05	NA	NA	0.884501	5.92698e-06	0.996004	0.000350577	0.923217	0.00245577	NA	NA
FADS3	1.7031e-07	1.48988e-05	5.22913	Skin_Not_Sun_Exposed_Suprapubic	4.35672e-06	0.000474538	4.5936	Whole_Blood	0.000101915	0.00490707	-3.88599	NA	NA	NA	1	1	1	0	3	-0.410049	5.40402	0.109062	-4.65081	-0.846004	3.80228	NA	NA	0.68177	6.5164e-08	0.913154	3.30631e-06	0.397551	0.000143373	NA	NA	0.884501	5.92698e-06	0.996004	0.000350577	0.886528	0.00582762	NA	NA
FADS3	1.7031e-07	1.48988e-05	5.22913	Skin_Not_Sun_Exposed_Suprapubic	4.35672e-06	0.000474538	4.5936	smultixcan	2.84517e-06	0.000270841	-3.6817	NA	NA	NA	1	1	1	0	3	-0.410049	5.40402	0.109062	-4.65081	-0.657643	3.68396	NA	NA	0.68177	6.5164e-08	0.913154	3.30631e-06	0.25527	7.07988e-07	NA	NA	0.884501	5.92698e-06	0.996004	0.000350577	0.815776	7.46681e-05	NA	NA
FADS3	1.7031e-07	1.48988e-05	5.22913	Skin_Sun_Exposed_Lower_leg	4.35672e-06	0.000446937	4.5936	Brain_Anterior_cingulate_cortex_BA24	1.25818e-06	0.000145159	-4.84625	NA	NA	NA	1	1	1	0	3	-0.410049	5.40402	0.109062	-4.65081	-0.22727	4.88619	NA	NA	0.68177	6.5164e-08	0.913154	3.30631e-06	0.820214	1.02805e-06	NA	NA	0.884501	5.92698e-06	0.988966	0.000342472	0.976092	0.000118053	NA	NA
FADS3	1.7031e-07	1.48988e-05	5.22913	Skin_Sun_Exposed_Lower_leg	4.35672e-06	0.000446937	4.5936	Brain_Caudate_basal_ganglia	1.25818e-06	0.000148832	-4.84625	NA	NA	NA	1	1	1	0	3	-0.410049	5.40402	0.109062	-4.65081	-0.22727	4.88619	NA	NA	0.68177	6.5164e-08	0.913154	3.30631e-06	0.820214	1.02805e-06	NA	NA	0.884501	5.92698e-06	0.988966	0.000342472	0.977194	0.000115316	NA	NA
FADS3	1.7031e-07	1.48988e-05	5.22913	Skin_Sun_Exposed_Lower_leg	4.35672e-06	0.000446937	4.5936	Brain_Cerebellum	1.25818e-06	0.000136345	-4.84625	NA	NA	NA	1	1	1	0	3	-0.410049	5.40402	0.109062	-4.65081	-0.22727	4.88619	NA	NA	0.68177	6.5164e-08	0.913154	3.30631e-06	0.820214	1.02805e-06	NA	NA	0.884501	5.92698e-06	0.988966	0.000342472	0.978649	0.000100836	NA	NA
FADS3	1.7031e-07	1.48988e-05	5.22913	Skin_Sun_Exposed_Lower_leg	4.35672e-06	0.000446937	4.5936	Brain_Frontal_Cortex_BA9	1.25818e-06	0.00014054	-4.84625	NA	NA	NA	1	1	1	0	3	-0.410049	5.40402	0.109062	-4.65081	-0.22727	4.88619	NA	NA	0.68177	6.5164e-08	0.913154	3.30631e-06	0.820214	1.02805e-06	NA	NA	0.884501	5.92698e-06	0.988966	0.000342472	0.974427	0.000108729	NA	NA
FADS3	1.7031e-07	1.48988e-05	5.22913	Skin_Sun_Exposed_Lower_leg	4.35672e-06	0.000446937	4.5936	Brain_Putamen_basal_ganglia	1.25818e-06	0.000165482	-4.84625	NA	NA	NA	1	1	1	0	3	-0.410049	5.40402	0.109062	-4.65081	-0.22727	4.88619	NA	NA	0.68177	6.5164e-08	0.913154	3.30631e-06	0.820214	1.02805e-06	NA	NA	0.884501	5.92698e-06	0.988966	0.000342472	0.977051	0.000120336	NA	NA
FADS3	1.7031e-07	1.48988e-05	5.22913	Skin_Sun_Exposed_Lower_leg	4.35672e-06	0.000446937	4.5936	Cells_EBV-transformed_lymphocytes	1.25818e-06	0.000115781	-4.84625	NA	NA	NA	1	1	1	0	3	-0.410049	5.40402	0.109062	-4.65081	-0.22727	4.88619	NA	NA	0.68177	6.5164e-08	0.913154	3.30631e-06	0.820214	1.02805e-06	NA	NA	0.884501	5.92698e-06	0.988966	0.000342472	0.9722	8.85064e-05	NA	NA
FADS3	1.7031e-07	1.48988e-05	5.22913	Skin_Sun_Exposed_Lower_leg	4.35672e-06	0.000446937	4.5936	Pituitary	1.25818e-06	0.000148185	-4.84625	NA	NA	NA	1	1	1	0	3	-0.410049	5.40402	0.109062	-4.65081	0.311473	5.71445	NA	NA	0.68177	6.5164e-08	0.913154	3.30631e-06	0.755441	1.10062e-08	NA	NA	0.884501	5.92698e-06	0.988966	0.000342472	0.970644	2.15458e-06	NA	NA
FADS3	1.7031e-07	1.48988e-05	5.22913	Skin_Sun_Exposed_Lower_leg	4.35672e-06	0.000446937	4.5936	Small_Intestine_Terminal_Ileum	3.45756e-05	0.00232193	-4.14103	NA	NA	NA	1	1	1	0	3	-0.410049	5.40402	0.109062	-4.65081	-0.67154	4.09192	NA	NA	0.68177	6.5164e-08	0.913154	3.30631e-06	0.501877	4.27809e-05	NA	NA	0.884501	5.92698e-06	0.988966	0.000342472	0.923217	0.00245577	NA	NA
FADS3	1.7031e-07	1.48988e-05	5.22913	Skin_Sun_Exposed_Lower_leg	4.35672e-06	0.000446937	4.5936	Whole_Blood	0.000101915	0.00490707	-3.88599	NA	NA	NA	1	1	1	0	3	-0.410049	5.40402	0.109062	-4.65081	-0.846004	3.80228	NA	NA	0.68177	6.5164e-08	0.913154	3.30631e-06	0.397551	0.000143373	NA	NA	0.884501	5.92698e-06	0.988966	0.000342472	0.886528	0.00582762	NA	NA
FADS3	1.7031e-07	1.48988e-05	5.22913	Skin_Sun_Exposed_Lower_leg	4.35672e-06	0.000446937	4.5936	smultixcan	2.84517e-06	0.000270841	-3.6817	NA	NA	NA	1	1	1	0	3	-0.410049	5.40402	0.109062	-4.65081	-0.657643	3.68396	NA	NA	0.68177	6.5164e-08	0.913154	3.30631e-06	0.25527	7.07988e-07	NA	NA	0.884501	5.92698e-06	0.988966	0.000342472	0.815776	7.46681e-05	NA	NA
FADS3	1.7031e-07	1.48988e-05	5.22913	Small_Intestine_Terminal_Ileum	4.35672e-06	0.000566665	-4.5936	Brain_Anterior_cingulate_cortex_BA24	1.25818e-06	0.000145159	-4.84625	NA	NA	NA	1	1	1	0	3	-0.410049	5.40402	-0.109062	4.65081	-0.22727	4.88619	NA	NA	0.68177	6.5164e-08	0.913154	3.30631e-06	0.820214	1.02805e-06	NA	NA	0.884501	5.92698e-06	0.99474	0.000409742	0.976092	0.000118053	NA	NA
FADS3	1.7031e-07	1.48988e-05	5.22913	Small_Intestine_Terminal_Ileum	4.35672e-06	0.000566665	-4.5936	Brain_Caudate_basal_ganglia	1.25818e-06	0.000148832	-4.84625	NA	NA	NA	1	1	1	0	3	-0.410049	5.40402	-0.109062	4.65081	-0.22727	4.88619	NA	NA	0.68177	6.5164e-08	0.913154	3.30631e-06	0.820214	1.02805e-06	NA	NA	0.884501	5.92698e-06	0.99474	0.000409742	0.977194	0.000115316	NA	NA
FADS3	1.7031e-07	1.48988e-05	5.22913	Small_Intestine_Terminal_Ileum	4.35672e-06	0.000566665	-4.5936	Brain_Cerebellum	1.25818e-06	0.000136345	-4.84625	NA	NA	NA	1	1	1	0	3	-0.410049	5.40402	-0.109062	4.65081	-0.22727	4.88619	NA	NA	0.68177	6.5164e-08	0.913154	3.30631e-06	0.820214	1.02805e-06	NA	NA	0.884501	5.92698e-06	0.99474	0.000409742	0.978649	0.000100836	NA	NA
FADS3	1.7031e-07	1.48988e-05	5.22913	Small_Intestine_Terminal_Ileum	4.35672e-06	0.000566665	-4.5936	Brain_Frontal_Cortex_BA9	1.25818e-06	0.00014054	-4.84625	NA	NA	NA	1	1	1	0	3	-0.410049	5.40402	-0.109062	4.65081	-0.22727	4.88619	NA	NA	0.68177	6.5164e-08	0.913154	3.30631e-06	0.820214	1.02805e-06	NA	NA	0.884501	5.92698e-06	0.99474	0.000409742	0.974427	0.000108729	NA	NA
FADS3	1.7031e-07	1.48988e-05	5.22913	Small_Intestine_Terminal_Ileum	4.35672e-06	0.000566665	-4.5936	Brain_Putamen_basal_ganglia	1.25818e-06	0.000165482	-4.84625	NA	NA	NA	1	1	1	0	3	-0.410049	5.40402	-0.109062	4.65081	-0.22727	4.88619	NA	NA	0.68177	6.5164e-08	0.913154	3.30631e-06	0.820214	1.02805e-06	NA	NA	0.884501	5.92698e-06	0.99474	0.000409742	0.977051	0.000120336	NA	NA
FADS3	1.7031e-07	1.48988e-05	5.22913	Small_Intestine_Terminal_Ileum	4.35672e-06	0.000566665	-4.5936	Cells_EBV-transformed_lymphocytes	1.25818e-06	0.000115781	-4.84625	NA	NA	NA	1	1	1	0	3	-0.410049	5.40402	-0.109062	4.65081	-0.22727	4.88619	NA	NA	0.68177	6.5164e-08	0.913154	3.30631e-06	0.820214	1.02805e-06	NA	NA	0.884501	5.92698e-06	0.99474	0.000409742	0.9722	8.85064e-05	NA	NA
FADS3	1.7031e-07	1.48988e-05	5.22913	Small_Intestine_Terminal_Ileum	4.35672e-06	0.000566665	-4.5936	Pituitary	1.25818e-06	0.000148185	-4.84625	NA	NA	NA	1	1	1	0	3	-0.410049	5.40402	-0.109062	4.65081	0.311473	5.71445	NA	NA	0.68177	6.5164e-08	0.913154	3.30631e-06	0.755441	1.10062e-08	NA	NA	0.884501	5.92698e-06	0.99474	0.000409742	0.970644	2.15458e-06	NA	NA
FADS3	1.7031e-07	1.48988e-05	5.22913	Small_Intestine_Terminal_Ileum	4.35672e-06	0.000566665	-4.5936	Small_Intestine_Terminal_Ileum	3.45756e-05	0.00232193	-4.14103	NA	NA	NA	1	1	1	0	3	-0.410049	5.40402	-0.109062	4.65081	-0.67154	4.09192	NA	NA	0.68177	6.5164e-08	0.913154	3.30631e-06	0.501877	4.27809e-05	NA	NA	0.884501	5.92698e-06	0.99474	0.000409742	0.923217	0.00245577	NA	NA
FADS3	1.7031e-07	1.48988e-05	5.22913	Small_Intestine_Terminal_Ileum	4.35672e-06	0.000566665	-4.5936	Whole_Blood	0.000101915	0.00490707	-3.88599	NA	NA	NA	1	1	1	0	3	-0.410049	5.40402	-0.109062	4.65081	-0.846004	3.80228	NA	NA	0.68177	6.5164e-08	0.913154	3.30631e-06	0.397551	0.000143373	NA	NA	0.884501	5.92698e-06	0.99474	0.000409742	0.886528	0.00582762	NA	NA
FADS3	1.7031e-07	1.48988e-05	5.22913	Small_Intestine_Terminal_Ileum	4.35672e-06	0.000566665	-4.5936	smultixcan	2.84517e-06	0.000270841	-3.6817	NA	NA	NA	1	1	1	0	3	-0.410049	5.40402	-0.109062	4.65081	-0.657643	3.68396	NA	NA	0.68177	6.5164e-08	0.913154	3.30631e-06	0.25527	7.07988e-07	NA	NA	0.884501	5.92698e-06	0.99474	0.000409742	0.815776	7.46681e-05	NA	NA
FADS3	1.7031e-07	1.48988e-05	5.22913	Spleen	4.35672e-06	0.000457594	-4.5936	Brain_Anterior_cingulate_cortex_BA24	1.25818e-06	0.000145159	-4.84625	NA	NA	NA	1	1	1	0	3	-0.410049	5.40402	-0.109062	4.65081	-0.22727	4.88619	NA	NA	0.68177	6.5164e-08	0.913154	3.30631e-06	0.820214	1.02805e-06	NA	NA	0.884501	5.92698e-06	0.993355	0.000363033	0.976092	0.000118053	NA	NA
FADS3	1.7031e-07	1.48988e-05	5.22913	Spleen	4.35672e-06	0.000457594	-4.5936	Brain_Caudate_basal_ganglia	1.25818e-06	0.000148832	-4.84625	NA	NA	NA	1	1	1	0	3	-0.410049	5.40402	-0.109062	4.65081	-0.22727	4.88619	NA	NA	0.68177	6.5164e-08	0.913154	3.30631e-06	0.820214	1.02805e-06	NA	NA	0.884501	5.92698e-06	0.993355	0.000363033	0.977194	0.000115316	NA	NA
FADS3	1.7031e-07	1.48988e-05	5.22913	Spleen	4.35672e-06	0.000457594	-4.5936	Brain_Cerebellum	1.25818e-06	0.000136345	-4.84625	NA	NA	NA	1	1	1	0	3	-0.410049	5.40402	-0.109062	4.65081	-0.22727	4.88619	NA	NA	0.68177	6.5164e-08	0.913154	3.30631e-06	0.820214	1.02805e-06	NA	NA	0.884501	5.92698e-06	0.993355	0.000363033	0.978649	0.000100836	NA	NA
FADS3	1.7031e-07	1.48988e-05	5.22913	Spleen	4.35672e-06	0.000457594	-4.5936	Brain_Frontal_Cortex_BA9	1.25818e-06	0.00014054	-4.84625	NA	NA	NA	1	1	1	0	3	-0.410049	5.40402	-0.109062	4.65081	-0.22727	4.88619	NA	NA	0.68177	6.5164e-08	0.913154	3.30631e-06	0.820214	1.02805e-06	NA	NA	0.884501	5.92698e-06	0.993355	0.000363033	0.974427	0.000108729	NA	NA
FADS3	1.7031e-07	1.48988e-05	5.22913	Spleen	4.35672e-06	0.000457594	-4.5936	Brain_Putamen_basal_ganglia	1.25818e-06	0.000165482	-4.84625	NA	NA	NA	1	1	1	0	3	-0.410049	5.40402	-0.109062	4.65081	-0.22727	4.88619	NA	NA	0.68177	6.5164e-08	0.913154	3.30631e-06	0.820214	1.02805e-06	NA	NA	0.884501	5.92698e-06	0.993355	0.000363033	0.977051	0.000120336	NA	NA
FADS3	1.7031e-07	1.48988e-05	5.22913	Spleen	4.35672e-06	0.000457594	-4.5936	Cells_EBV-transformed_lymphocytes	1.25818e-06	0.000115781	-4.84625	NA	NA	NA	1	1	1	0	3	-0.410049	5.40402	-0.109062	4.65081	-0.22727	4.88619	NA	NA	0.68177	6.5164e-08	0.913154	3.30631e-06	0.820214	1.02805e-06	NA	NA	0.884501	5.92698e-06	0.993355	0.000363033	0.9722	8.85064e-05	NA	NA
FADS3	1.7031e-07	1.48988e-05	5.22913	Spleen	4.35672e-06	0.000457594	-4.5936	Pituitary	1.25818e-06	0.000148185	-4.84625	NA	NA	NA	1	1	1	0	3	-0.410049	5.40402	-0.109062	4.65081	0.311473	5.71445	NA	NA	0.68177	6.5164e-08	0.913154	3.30631e-06	0.755441	1.10062e-08	NA	NA	0.884501	5.92698e-06	0.993355	0.000363033	0.970644	2.15458e-06	NA	NA
FADS3	1.7031e-07	1.48988e-05	5.22913	Spleen	4.35672e-06	0.000457594	-4.5936	Small_Intestine_Terminal_Ileum	3.45756e-05	0.00232193	-4.14103	NA	NA	NA	1	1	1	0	3	-0.410049	5.40402	-0.109062	4.65081	-0.67154	4.09192	NA	NA	0.68177	6.5164e-08	0.913154	3.30631e-06	0.501877	4.27809e-05	NA	NA	0.884501	5.92698e-06	0.993355	0.000363033	0.923217	0.00245577	NA	NA
FADS3	1.7031e-07	1.48988e-05	5.22913	Spleen	4.35672e-06	0.000457594	-4.5936	Whole_Blood	0.000101915	0.00490707	-3.88599	NA	NA	NA	1	1	1	0	3	-0.410049	5.40402	-0.109062	4.65081	-0.846004	3.80228	NA	NA	0.68177	6.5164e-08	0.913154	3.30631e-06	0.397551	0.000143373	NA	NA	0.884501	5.92698e-06	0.993355	0.000363033	0.886528	0.00582762	NA	NA
FADS3	1.7031e-07	1.48988e-05	5.22913	Spleen	4.35672e-06	0.000457594	-4.5936	smultixcan	2.84517e-06	0.000270841	-3.6817	NA	NA	NA	1	1	1	0	3	-0.410049	5.40402	-0.109062	4.65081	-0.657643	3.68396	NA	NA	0.68177	6.5164e-08	0.913154	3.30631e-06	0.25527	7.07988e-07	NA	NA	0.884501	5.92698e-06	0.993355	0.000363033	0.815776	7.46681e-05	NA	NA
FADS3	1.7031e-07	1.48988e-05	5.22913	Stomach	4.35672e-06	0.000441407	-4.5936	Brain_Anterior_cingulate_cortex_BA24	1.25818e-06	0.000145159	-4.84625	NA	NA	NA	1	1	1	0	3	-0.410049	5.40402	-0.109062	4.65081	-0.22727	4.88619	NA	NA	0.68177	6.5164e-08	0.913154	3.30631e-06	0.820214	1.02805e-06	NA	NA	0.884501	5.92698e-06	0.993501	0.000313969	0.976092	0.000118053	NA	NA
FADS3	1.7031e-07	1.48988e-05	5.22913	Stomach	4.35672e-06	0.000441407	-4.5936	Brain_Caudate_basal_ganglia	1.25818e-06	0.000148832	-4.84625	NA	NA	NA	1	1	1	0	3	-0.410049	5.40402	-0.109062	4.65081	-0.22727	4.88619	NA	NA	0.68177	6.5164e-08	0.913154	3.30631e-06	0.820214	1.02805e-06	NA	NA	0.884501	5.92698e-06	0.993501	0.000313969	0.977194	0.000115316	NA	NA
FADS3	1.7031e-07	1.48988e-05	5.22913	Stomach	4.35672e-06	0.000441407	-4.5936	Brain_Cerebellum	1.25818e-06	0.000136345	-4.84625	NA	NA	NA	1	1	1	0	3	-0.410049	5.40402	-0.109062	4.65081	-0.22727	4.88619	NA	NA	0.68177	6.5164e-08	0.913154	3.30631e-06	0.820214	1.02805e-06	NA	NA	0.884501	5.92698e-06	0.993501	0.000313969	0.978649	0.000100836	NA	NA
FADS3	1.7031e-07	1.48988e-05	5.22913	Stomach	4.35672e-06	0.000441407	-4.5936	Brain_Frontal_Cortex_BA9	1.25818e-06	0.00014054	-4.84625	NA	NA	NA	1	1	1	0	3	-0.410049	5.40402	-0.109062	4.65081	-0.22727	4.88619	NA	NA	0.68177	6.5164e-08	0.913154	3.30631e-06	0.820214	1.02805e-06	NA	NA	0.884501	5.92698e-06	0.993501	0.000313969	0.974427	0.000108729	NA	NA
FADS3	1.7031e-07	1.48988e-05	5.22913	Stomach	4.35672e-06	0.000441407	-4.5936	Brain_Putamen_basal_ganglia	1.25818e-06	0.000165482	-4.84625	NA	NA	NA	1	1	1	0	3	-0.410049	5.40402	-0.109062	4.65081	-0.22727	4.88619	NA	NA	0.68177	6.5164e-08	0.913154	3.30631e-06	0.820214	1.02805e-06	NA	NA	0.884501	5.92698e-06	0.993501	0.000313969	0.977051	0.000120336	NA	NA
FADS3	1.7031e-07	1.48988e-05	5.22913	Stomach	4.35672e-06	0.000441407	-4.5936	Cells_EBV-transformed_lymphocytes	1.25818e-06	0.000115781	-4.84625	NA	NA	NA	1	1	1	0	3	-0.410049	5.40402	-0.109062	4.65081	-0.22727	4.88619	NA	NA	0.68177	6.5164e-08	0.913154	3.30631e-06	0.820214	1.02805e-06	NA	NA	0.884501	5.92698e-06	0.993501	0.000313969	0.9722	8.85064e-05	NA	NA
FADS3	1.7031e-07	1.48988e-05	5.22913	Stomach	4.35672e-06	0.000441407	-4.5936	Pituitary	1.25818e-06	0.000148185	-4.84625	NA	NA	NA	1	1	1	0	3	-0.410049	5.40402	-0.109062	4.65081	0.311473	5.71445	NA	NA	0.68177	6.5164e-08	0.913154	3.30631e-06	0.755441	1.10062e-08	NA	NA	0.884501	5.92698e-06	0.993501	0.000313969	0.970644	2.15458e-06	NA	NA
FADS3	1.7031e-07	1.48988e-05	5.22913	Stomach	4.35672e-06	0.000441407	-4.5936	Small_Intestine_Terminal_Ileum	3.45756e-05	0.00232193	-4.14103	NA	NA	NA	1	1	1	0	3	-0.410049	5.40402	-0.109062	4.65081	-0.67154	4.09192	NA	NA	0.68177	6.5164e-08	0.913154	3.30631e-06	0.501877	4.27809e-05	NA	NA	0.884501	5.92698e-06	0.993501	0.000313969	0.923217	0.00245577	NA	NA
FADS3	1.7031e-07	1.48988e-05	5.22913	Stomach	4.35672e-06	0.000441407	-4.5936	Whole_Blood	0.000101915	0.00490707	-3.88599	NA	NA	NA	1	1	1	0	3	-0.410049	5.40402	-0.109062	4.65081	-0.846004	3.80228	NA	NA	0.68177	6.5164e-08	0.913154	3.30631e-06	0.397551	0.000143373	NA	NA	0.884501	5.92698e-06	0.993501	0.000313969	0.886528	0.00582762	NA	NA
FADS3	1.7031e-07	1.48988e-05	5.22913	Stomach	4.35672e-06	0.000441407	-4.5936	smultixcan	2.84517e-06	0.000270841	-3.6817	NA	NA	NA	1	1	1	0	3	-0.410049	5.40402	-0.109062	4.65081	-0.657643	3.68396	NA	NA	0.68177	6.5164e-08	0.913154	3.30631e-06	0.25527	7.07988e-07	NA	NA	0.884501	5.92698e-06	0.993501	0.000313969	0.815776	7.46681e-05	NA	NA
FADS3	1.7031e-07	1.48988e-05	5.22913	Thyroid	1.82228e-08	4.03074e-06	-5.62808	Brain_Anterior_cingulate_cortex_BA24	1.25818e-06	0.000145159	-4.84625	NA	NA	NA	1	1	1	0	3	-0.410049	5.40402	-0.409835	5.64869	-0.22727	4.88619	NA	NA	0.68177	6.5164e-08	0.681927	1.61671e-08	0.820214	1.02805e-06	NA	NA	0.884501	5.92698e-06	0.963228	3.74909e-06	0.976092	0.000118053	NA	NA
FADS3	1.7031e-07	1.48988e-05	5.22913	Thyroid	1.82228e-08	4.03074e-06	-5.62808	Brain_Caudate_basal_ganglia	1.25818e-06	0.000148832	-4.84625	NA	NA	NA	1	1	1	0	3	-0.410049	5.40402	-0.409835	5.64869	-0.22727	4.88619	NA	NA	0.68177	6.5164e-08	0.681927	1.61671e-08	0.820214	1.02805e-06	NA	NA	0.884501	5.92698e-06	0.963228	3.74909e-06	0.977194	0.000115316	NA	NA
FADS3	1.7031e-07	1.48988e-05	5.22913	Thyroid	1.82228e-08	4.03074e-06	-5.62808	Brain_Cerebellum	1.25818e-06	0.000136345	-4.84625	NA	NA	NA	1	1	1	0	3	-0.410049	5.40402	-0.409835	5.64869	-0.22727	4.88619	NA	NA	0.68177	6.5164e-08	0.681927	1.61671e-08	0.820214	1.02805e-06	NA	NA	0.884501	5.92698e-06	0.963228	3.74909e-06	0.978649	0.000100836	NA	NA
FADS3	1.7031e-07	1.48988e-05	5.22913	Thyroid	1.82228e-08	4.03074e-06	-5.62808	Brain_Frontal_Cortex_BA9	1.25818e-06	0.00014054	-4.84625	NA	NA	NA	1	1	1	0	3	-0.410049	5.40402	-0.409835	5.64869	-0.22727	4.88619	NA	NA	0.68177	6.5164e-08	0.681927	1.61671e-08	0.820214	1.02805e-06	NA	NA	0.884501	5.92698e-06	0.963228	3.74909e-06	0.974427	0.000108729	NA	NA
FADS3	1.7031e-07	1.48988e-05	5.22913	Thyroid	1.82228e-08	4.03074e-06	-5.62808	Brain_Putamen_basal_ganglia	1.25818e-06	0.000165482	-4.84625	NA	NA	NA	1	1	1	0	3	-0.410049	5.40402	-0.409835	5.64869	-0.22727	4.88619	NA	NA	0.68177	6.5164e-08	0.681927	1.61671e-08	0.820214	1.02805e-06	NA	NA	0.884501	5.92698e-06	0.963228	3.74909e-06	0.977051	0.000120336	NA	NA
FADS3	1.7031e-07	1.48988e-05	5.22913	Thyroid	1.82228e-08	4.03074e-06	-5.62808	Cells_EBV-transformed_lymphocytes	1.25818e-06	0.000115781	-4.84625	NA	NA	NA	1	1	1	0	3	-0.410049	5.40402	-0.409835	5.64869	-0.22727	4.88619	NA	NA	0.68177	6.5164e-08	0.681927	1.61671e-08	0.820214	1.02805e-06	NA	NA	0.884501	5.92698e-06	0.963228	3.74909e-06	0.9722	8.85064e-05	NA	NA
FADS3	1.7031e-07	1.48988e-05	5.22913	Thyroid	1.82228e-08	4.03074e-06	-5.62808	Pituitary	1.25818e-06	0.000148185	-4.84625	NA	NA	NA	1	1	1	0	3	-0.410049	5.40402	-0.409835	5.64869	0.311473	5.71445	NA	NA	0.68177	6.5164e-08	0.681927	1.61671e-08	0.755441	1.10062e-08	NA	NA	0.884501	5.92698e-06	0.963228	3.74909e-06	0.970644	2.15458e-06	NA	NA
FADS3	1.7031e-07	1.48988e-05	5.22913	Thyroid	1.82228e-08	4.03074e-06	-5.62808	Small_Intestine_Terminal_Ileum	3.45756e-05	0.00232193	-4.14103	NA	NA	NA	1	1	1	0	3	-0.410049	5.40402	-0.409835	5.64869	-0.67154	4.09192	NA	NA	0.68177	6.5164e-08	0.681927	1.61671e-08	0.501877	4.27809e-05	NA	NA	0.884501	5.92698e-06	0.963228	3.74909e-06	0.923217	0.00245577	NA	NA
FADS3	1.7031e-07	1.48988e-05	5.22913	Thyroid	1.82228e-08	4.03074e-06	-5.62808	Whole_Blood	0.000101915	0.00490707	-3.88599	NA	NA	NA	1	1	1	0	3	-0.410049	5.40402	-0.409835	5.64869	-0.846004	3.80228	NA	NA	0.68177	6.5164e-08	0.681927	1.61671e-08	0.397551	0.000143373	NA	NA	0.884501	5.92698e-06	0.963228	3.74909e-06	0.886528	0.00582762	NA	NA
FADS3	1.7031e-07	1.48988e-05	5.22913	Thyroid	1.82228e-08	4.03074e-06	-5.62808	smultixcan	2.84517e-06	0.000270841	-3.6817	NA	NA	NA	1	1	1	0	3	-0.410049	5.40402	-0.409835	5.64869	-0.657643	3.68396	NA	NA	0.68177	6.5164e-08	0.681927	1.61671e-08	0.25527	7.07988e-07	NA	NA	0.884501	5.92698e-06	0.963228	3.74909e-06	0.815776	7.46681e-05	NA	NA
FADS3	1.7031e-07	1.48988e-05	5.22913	Uterus	4.35672e-06	0.000446168	-4.5936	Brain_Anterior_cingulate_cortex_BA24	1.25818e-06	0.000145159	-4.84625	NA	NA	NA	1	1	1	0	3	-0.410049	5.40402	-0.109062	4.65081	-0.22727	4.88619	NA	NA	0.68177	6.5164e-08	0.913154	3.30631e-06	0.820214	1.02805e-06	NA	NA	0.884501	5.92698e-06	0.993919	0.000338307	0.976092	0.000118053	NA	NA
FADS3	1.7031e-07	1.48988e-05	5.22913	Uterus	4.35672e-06	0.000446168	-4.5936	Brain_Caudate_basal_ganglia	1.25818e-06	0.000148832	-4.84625	NA	NA	NA	1	1	1	0	3	-0.410049	5.40402	-0.109062	4.65081	-0.22727	4.88619	NA	NA	0.68177	6.5164e-08	0.913154	3.30631e-06	0.820214	1.02805e-06	NA	NA	0.884501	5.92698e-06	0.993919	0.000338307	0.977194	0.000115316	NA	NA
FADS3	1.7031e-07	1.48988e-05	5.22913	Uterus	4.35672e-06	0.000446168	-4.5936	Brain_Cerebellum	1.25818e-06	0.000136345	-4.84625	NA	NA	NA	1	1	1	0	3	-0.410049	5.40402	-0.109062	4.65081	-0.22727	4.88619	NA	NA	0.68177	6.5164e-08	0.913154	3.30631e-06	0.820214	1.02805e-06	NA	NA	0.884501	5.92698e-06	0.993919	0.000338307	0.978649	0.000100836	NA	NA
FADS3	1.7031e-07	1.48988e-05	5.22913	Uterus	4.35672e-06	0.000446168	-4.5936	Brain_Frontal_Cortex_BA9	1.25818e-06	0.00014054	-4.84625	NA	NA	NA	1	1	1	0	3	-0.410049	5.40402	-0.109062	4.65081	-0.22727	4.88619	NA	NA	0.68177	6.5164e-08	0.913154	3.30631e-06	0.820214	1.02805e-06	NA	NA	0.884501	5.92698e-06	0.993919	0.000338307	0.974427	0.000108729	NA	NA
FADS3	1.7031e-07	1.48988e-05	5.22913	Uterus	4.35672e-06	0.000446168	-4.5936	Brain_Putamen_basal_ganglia	1.25818e-06	0.000165482	-4.84625	NA	NA	NA	1	1	1	0	3	-0.410049	5.40402	-0.109062	4.65081	-0.22727	4.88619	NA	NA	0.68177	6.5164e-08	0.913154	3.30631e-06	0.820214	1.02805e-06	NA	NA	0.884501	5.92698e-06	0.993919	0.000338307	0.977051	0.000120336	NA	NA
FADS3	1.7031e-07	1.48988e-05	5.22913	Uterus	4.35672e-06	0.000446168	-4.5936	Cells_EBV-transformed_lymphocytes	1.25818e-06	0.000115781	-4.84625	NA	NA	NA	1	1	1	0	3	-0.410049	5.40402	-0.109062	4.65081	-0.22727	4.88619	NA	NA	0.68177	6.5164e-08	0.913154	3.30631e-06	0.820214	1.02805e-06	NA	NA	0.884501	5.92698e-06	0.993919	0.000338307	0.9722	8.85064e-05	NA	NA
FADS3	1.7031e-07	1.48988e-05	5.22913	Uterus	4.35672e-06	0.000446168	-4.5936	Pituitary	1.25818e-06	0.000148185	-4.84625	NA	NA	NA	1	1	1	0	3	-0.410049	5.40402	-0.109062	4.65081	0.311473	5.71445	NA	NA	0.68177	6.5164e-08	0.913154	3.30631e-06	0.755441	1.10062e-08	NA	NA	0.884501	5.92698e-06	0.993919	0.000338307	0.970644	2.15458e-06	NA	NA
FADS3	1.7031e-07	1.48988e-05	5.22913	Uterus	4.35672e-06	0.000446168	-4.5936	Small_Intestine_Terminal_Ileum	3.45756e-05	0.00232193	-4.14103	NA	NA	NA	1	1	1	0	3	-0.410049	5.40402	-0.109062	4.65081	-0.67154	4.09192	NA	NA	0.68177	6.5164e-08	0.913154	3.30631e-06	0.501877	4.27809e-05	NA	NA	0.884501	5.92698e-06	0.993919	0.000338307	0.923217	0.00245577	NA	NA
FADS3	1.7031e-07	1.48988e-05	5.22913	Uterus	4.35672e-06	0.000446168	-4.5936	Whole_Blood	0.000101915	0.00490707	-3.88599	NA	NA	NA	1	1	1	0	3	-0.410049	5.40402	-0.109062	4.65081	-0.846004	3.80228	NA	NA	0.68177	6.5164e-08	0.913154	3.30631e-06	0.397551	0.000143373	NA	NA	0.884501	5.92698e-06	0.993919	0.000338307	0.886528	0.00582762	NA	NA
FADS3	1.7031e-07	1.48988e-05	5.22913	Uterus	4.35672e-06	0.000446168	-4.5936	smultixcan	2.84517e-06	0.000270841	-3.6817	NA	NA	NA	1	1	1	0	3	-0.410049	5.40402	-0.109062	4.65081	-0.657643	3.68396	NA	NA	0.68177	6.5164e-08	0.913154	3.30631e-06	0.25527	7.07988e-07	NA	NA	0.884501	5.92698e-06	0.993919	0.000338307	0.815776	7.46681e-05	NA	NA
FADS3	1.7031e-07	1.48988e-05	5.22913	smultixcan	2.21075e-08	2.25092e-06	-1.76457	Brain_Anterior_cingulate_cortex_BA24	1.25818e-06	0.000145159	-4.84625	NA	NA	NA	1	1	1	0	3	-0.410049	5.40402	-0.288577	1.81564	-0.22727	4.88619	NA	NA	0.68177	6.5164e-08	0.0299681	1.76484e-09	0.820214	1.02805e-06	NA	NA	0.884501	5.92698e-06	0.454472	2.19909e-07	0.976092	0.000118053	NA	NA
FADS3	1.7031e-07	1.48988e-05	5.22913	smultixcan	2.21075e-08	2.25092e-06	-1.76457	Brain_Caudate_basal_ganglia	1.25818e-06	0.000148832	-4.84625	NA	NA	NA	1	1	1	0	3	-0.410049	5.40402	-0.288577	1.81564	-0.22727	4.88619	NA	NA	0.68177	6.5164e-08	0.0299681	1.76484e-09	0.820214	1.02805e-06	NA	NA	0.884501	5.92698e-06	0.454472	2.19909e-07	0.977194	0.000115316	NA	NA
FADS3	1.7031e-07	1.48988e-05	5.22913	smultixcan	2.21075e-08	2.25092e-06	-1.76457	Brain_Cerebellum	1.25818e-06	0.000136345	-4.84625	NA	NA	NA	1	1	1	0	3	-0.410049	5.40402	-0.288577	1.81564	-0.22727	4.88619	NA	NA	0.68177	6.5164e-08	0.0299681	1.76484e-09	0.820214	1.02805e-06	NA	NA	0.884501	5.92698e-06	0.454472	2.19909e-07	0.978649	0.000100836	NA	NA
FADS3	1.7031e-07	1.48988e-05	5.22913	smultixcan	2.21075e-08	2.25092e-06	-1.76457	Brain_Frontal_Cortex_BA9	1.25818e-06	0.00014054	-4.84625	NA	NA	NA	1	1	1	0	3	-0.410049	5.40402	-0.288577	1.81564	-0.22727	4.88619	NA	NA	0.68177	6.5164e-08	0.0299681	1.76484e-09	0.820214	1.02805e-06	NA	NA	0.884501	5.92698e-06	0.454472	2.19909e-07	0.974427	0.000108729	NA	NA
FADS3	1.7031e-07	1.48988e-05	5.22913	smultixcan	2.21075e-08	2.25092e-06	-1.76457	Brain_Putamen_basal_ganglia	1.25818e-06	0.000165482	-4.84625	NA	NA	NA	1	1	1	0	3	-0.410049	5.40402	-0.288577	1.81564	-0.22727	4.88619	NA	NA	0.68177	6.5164e-08	0.0299681	1.76484e-09	0.820214	1.02805e-06	NA	NA	0.884501	5.92698e-06	0.454472	2.19909e-07	0.977051	0.000120336	NA	NA
FADS3	1.7031e-07	1.48988e-05	5.22913	smultixcan	2.21075e-08	2.25092e-06	-1.76457	Cells_EBV-transformed_lymphocytes	1.25818e-06	0.000115781	-4.84625	NA	NA	NA	1	1	1	0	3	-0.410049	5.40402	-0.288577	1.81564	-0.22727	4.88619	NA	NA	0.68177	6.5164e-08	0.0299681	1.76484e-09	0.820214	1.02805e-06	NA	NA	0.884501	5.92698e-06	0.454472	2.19909e-07	0.9722	8.85064e-05	NA	NA
FADS3	1.7031e-07	1.48988e-05	5.22913	smultixcan	2.21075e-08	2.25092e-06	-1.76457	Pituitary	1.25818e-06	0.000148185	-4.84625	NA	NA	NA	1	1	1	0	3	-0.410049	5.40402	-0.288577	1.81564	0.311473	5.71445	NA	NA	0.68177	6.5164e-08	0.0299681	1.76484e-09	0.755441	1.10062e-08	NA	NA	0.884501	5.92698e-06	0.454472	2.19909e-07	0.970644	2.15458e-06	NA	NA
FADS3	1.7031e-07	1.48988e-05	5.22913	smultixcan	2.21075e-08	2.25092e-06	-1.76457	Small_Intestine_Terminal_Ileum	3.45756e-05	0.00232193	-4.14103	NA	NA	NA	1	1	1	0	3	-0.410049	5.40402	-0.288577	1.81564	-0.67154	4.09192	NA	NA	0.68177	6.5164e-08	0.0299681	1.76484e-09	0.501877	4.27809e-05	NA	NA	0.884501	5.92698e-06	0.454472	2.19909e-07	0.923217	0.00245577	NA	NA
FADS3	1.7031e-07	1.48988e-05	5.22913	smultixcan	2.21075e-08	2.25092e-06	-1.76457	Whole_Blood	0.000101915	0.00490707	-3.88599	NA	NA	NA	1	1	1	0	3	-0.410049	5.40402	-0.288577	1.81564	-0.846004	3.80228	NA	NA	0.68177	6.5164e-08	0.0299681	1.76484e-09	0.397551	0.000143373	NA	NA	0.884501	5.92698e-06	0.454472	2.19909e-07	0.886528	0.00582762	NA	NA
FADS3	1.7031e-07	1.48988e-05	5.22913	smultixcan	2.21075e-08	2.25092e-06	-1.76457	smultixcan	2.84517e-06	0.000270841	-3.6817	NA	NA	NA	1	1	1	0	3	-0.410049	5.40402	-0.288577	1.81564	-0.657643	3.68396	NA	NA	0.68177	6.5164e-08	0.0299681	1.76484e-09	0.25527	7.07988e-07	NA	NA	0.884501	5.92698e-06	0.454472	2.19909e-07	0.815776	7.46681e-05	NA	NA
ZFP90	1.7641e-07	1.53564e-05	5.22262	Adipose_Subcutaneous	2.63583e-07	4.37075e-05	-5.14778	Small_Intestine_Terminal_Ileum	3.10204e-07	4.35257e-05	-5.11714	NA	NA	NA	1	1	1	0	3	1.25942	-5.04794	-1.11049	5.03375	-1.03178	5.01393	NA	NA	0.20788	4.4659e-07	0.266788	4.80965e-07	0.302177	5.33285e-07	NA	NA	0.717566	3.02745e-05	0.84681	6.45094e-05	0.863184	5.89782e-05	NA	NA
ZFP90	1.7641e-07	1.53564e-05	5.22262	Adipose_Subcutaneous	2.63583e-07	4.37075e-05	-5.14778	smultixcan	3.10204e-07	4.00543e-05	-5.11714	NA	NA	NA	1	1	1	0	3	1.25942	-5.04794	-1.11049	5.03375	-1.06974	4.92043	NA	NA	0.20788	4.4659e-07	0.266788	4.80965e-07	0.284737	8.63537e-07	NA	NA	0.717566	3.02745e-05	0.84681	6.45094e-05	0.833332	8.83181e-05	NA	NA
ZFP90	1.7641e-07	1.53564e-05	5.22262	Adipose_Visceral_Omentum	5.5109e-06	0.000601082	-4.54433	Small_Intestine_Terminal_Ileum	3.10204e-07	4.35257e-05	-5.11714	NA	NA	NA	1	1	1	0	3	1.25942	-5.04794	-0.961004	4.44892	-1.03178	5.01393	NA	NA	0.20788	4.4659e-07	0.33655	8.63031e-06	0.302177	5.33285e-07	NA	NA	0.717566	3.02745e-05	0.895176	0.000823902	0.863184	5.89782e-05	NA	NA
ZFP90	1.7641e-07	1.53564e-05	5.22262	Adipose_Visceral_Omentum	5.5109e-06	0.000601082	-4.54433	smultixcan	3.10204e-07	4.00543e-05	-5.11714	NA	NA	NA	1	1	1	0	3	1.25942	-5.04794	-0.961004	4.44892	-1.06974	4.92043	NA	NA	0.20788	4.4659e-07	0.33655	8.63031e-06	0.284737	8.63537e-07	NA	NA	0.717566	3.02745e-05	0.895176	0.000823902	0.833332	8.83181e-05	NA	NA
ZFP90	1.7641e-07	1.53564e-05	5.22262	Artery_Coronary	2.63583e-07	4.62049e-05	-5.14778	Small_Intestine_Terminal_Ileum	3.10204e-07	4.35257e-05	-5.11714	NA	NA	NA	1	1	1	0	3	1.25942	-5.04794	-1.11049	5.03375	-1.03178	5.01393	NA	NA	0.20788	4.4659e-07	0.266788	4.80965e-07	0.302177	5.33285e-07	NA	NA	0.717566	3.02745e-05	0.868878	7.31806e-05	0.863184	5.89782e-05	NA	NA
ZFP90	1.7641e-07	1.53564e-05	5.22262	Artery_Coronary	2.63583e-07	4.62049e-05	-5.14778	smultixcan	3.10204e-07	4.00543e-05	-5.11714	NA	NA	NA	1	1	1	0	3	1.25942	-5.04794	-1.11049	5.03375	-1.06974	4.92043	NA	NA	0.20788	4.4659e-07	0.266788	4.80965e-07	0.284737	8.63537e-07	NA	NA	0.717566	3.02745e-05	0.868878	7.31806e-05	0.833332	8.83181e-05	NA	NA
ZFP90	1.7641e-07	1.53564e-05	5.22262	Artery_Tibial	9.236e-05	0.00511449	-3.90983	Small_Intestine_Terminal_Ileum	3.10204e-07	4.35257e-05	-5.11714	NA	NA	NA	1	1	1	0	3	1.25942	-5.04794	-1.76843	3.65152	-1.03178	5.01393	NA	NA	0.20788	4.4659e-07	0.076989	0.000260697	0.302177	5.33285e-07	NA	NA	0.717566	3.02745e-05	0.682158	0.0102786	0.863184	5.89782e-05	NA	NA
ZFP90	1.7641e-07	1.53564e-05	5.22262	Artery_Tibial	9.236e-05	0.00511449	-3.90983	smultixcan	3.10204e-07	4.00543e-05	-5.11714	NA	NA	NA	1	1	1	0	3	1.25942	-5.04794	-1.76843	3.65152	-1.06974	4.92043	NA	NA	0.20788	4.4659e-07	0.076989	0.000260697	0.284737	8.63537e-07	NA	NA	0.717566	3.02745e-05	0.682158	0.0102786	0.833332	8.83181e-05	NA	NA
ZFP90	1.7641e-07	1.53564e-05	5.22262	Brain_Amygdala	3.99599e-06	0.000526926	4.61159	Small_Intestine_Terminal_Ileum	3.10204e-07	4.35257e-05	-5.11714	NA	NA	NA	1	1	1	0	3	1.25942	-5.04794	0.870847	-4.52685	-1.03178	5.01393	NA	NA	0.20788	4.4659e-07	0.383838	5.98685e-06	0.302177	5.33285e-07	NA	NA	0.717566	3.02745e-05	0.888264	0.000710152	0.863184	5.89782e-05	NA	NA
ZFP90	1.7641e-07	1.53564e-05	5.22262	Brain_Amygdala	3.99599e-06	0.000526926	4.61159	smultixcan	3.10204e-07	4.00543e-05	-5.11714	NA	NA	NA	1	1	1	0	3	1.25942	-5.04794	0.870847	-4.52685	-1.06974	4.92043	NA	NA	0.20788	4.4659e-07	0.383838	5.98685e-06	0.284737	8.63537e-07	NA	NA	0.717566	3.02745e-05	0.888264	0.000710152	0.833332	8.83181e-05	NA	NA
ZFP90	1.7641e-07	1.53564e-05	5.22262	Brain_Caudate_basal_ganglia	0.000108051	0.00670591	3.87176	Small_Intestine_Terminal_Ileum	3.10204e-07	4.35257e-05	-5.11714	NA	NA	NA	1	1	1	0	3	1.25942	-5.04794	1.74988	-3.62559	-1.03178	5.01393	NA	NA	0.20788	4.4659e-07	0.0801387	0.000288303	0.302177	5.33285e-07	NA	NA	0.717566	3.02745e-05	0.687651	0.0127572	0.863184	5.89782e-05	NA	NA
ZFP90	1.7641e-07	1.53564e-05	5.22262	Brain_Caudate_basal_ganglia	0.000108051	0.00670591	3.87176	smultixcan	3.10204e-07	4.00543e-05	-5.11714	NA	NA	NA	1	1	1	0	3	1.25942	-5.04794	1.74988	-3.62559	-1.06974	4.92043	NA	NA	0.20788	4.4659e-07	0.0801387	0.000288303	0.284737	8.63537e-07	NA	NA	0.717566	3.02745e-05	0.687651	0.0127572	0.833332	8.83181e-05	NA	NA
ZFP90	1.7641e-07	1.53564e-05	5.22262	Brain_Cortex	1.22964e-05	0.00121245	4.37227	Small_Intestine_Terminal_Ileum	3.10204e-07	4.35257e-05	-5.11714	NA	NA	NA	1	1	1	0	3	1.25942	-5.04794	0.289758	-4.39317	-1.03178	5.01393	NA	NA	0.20788	4.4659e-07	0.772001	1.11708e-05	0.302177	5.33285e-07	NA	NA	0.717566	3.02745e-05	0.977575	0.00104801	0.863184	5.89782e-05	NA	NA
ZFP90	1.7641e-07	1.53564e-05	5.22262	Brain_Cortex	1.22964e-05	0.00121245	4.37227	smultixcan	3.10204e-07	4.00543e-05	-5.11714	NA	NA	NA	1	1	1	0	3	1.25942	-5.04794	0.289758	-4.39317	-1.06974	4.92043	NA	NA	0.20788	4.4659e-07	0.772001	1.11708e-05	0.284737	8.63537e-07	NA	NA	0.717566	3.02745e-05	0.977575	0.00104801	0.833332	8.83181e-05	NA	NA
ZFP90	1.7641e-07	1.53564e-05	5.22262	Brain_Frontal_Cortex_BA9	6.50498e-07	9.28609e-05	4.97559	Small_Intestine_Terminal_Ileum	3.10204e-07	4.35257e-05	-5.11714	NA	NA	NA	1	1	1	0	3	1.25942	-5.04794	1.20391	-4.83553	-1.03178	5.01393	NA	NA	0.20788	4.4659e-07	0.228626	1.32791e-06	0.302177	5.33285e-07	NA	NA	0.717566	3.02745e-05	0.81865	0.000165044	0.863184	5.89782e-05	NA	NA
ZFP90	1.7641e-07	1.53564e-05	5.22262	Brain_Frontal_Cortex_BA9	6.50498e-07	9.28609e-05	4.97559	smultixcan	3.10204e-07	4.00543e-05	-5.11714	NA	NA	NA	1	1	1	0	3	1.25942	-5.04794	1.20391	-4.83553	-1.06974	4.92043	NA	NA	0.20788	4.4659e-07	0.228626	1.32791e-06	0.284737	8.63537e-07	NA	NA	0.717566	3.02745e-05	0.81865	0.000165044	0.833332	8.83181e-05	NA	NA
ZFP90	1.7641e-07	1.53564e-05	5.22262	Brain_Hypothalamus	3.99599e-06	0.000502269	4.61159	Small_Intestine_Terminal_Ileum	3.10204e-07	4.35257e-05	-5.11714	NA	NA	NA	1	1	1	0	3	1.25942	-5.04794	0.870847	-4.52685	-1.03178	5.01393	NA	NA	0.20788	4.4659e-07	0.383838	5.98685e-06	0.302177	5.33285e-07	NA	NA	0.717566	3.02745e-05	0.904122	0.000725781	0.863184	5.89782e-05	NA	NA
ZFP90	1.7641e-07	1.53564e-05	5.22262	Brain_Hypothalamus	3.99599e-06	0.000502269	4.61159	smultixcan	3.10204e-07	4.00543e-05	-5.11714	NA	NA	NA	1	1	1	0	3	1.25942	-5.04794	0.870847	-4.52685	-1.06974	4.92043	NA	NA	0.20788	4.4659e-07	0.383838	5.98685e-06	0.284737	8.63537e-07	NA	NA	0.717566	3.02745e-05	0.904122	0.000725781	0.833332	8.83181e-05	NA	NA
ZFP90	1.7641e-07	1.53564e-05	5.22262	Brain_Nucleus_accumbens_basal_ganglia	0.00019738	0.0092759	3.72235	Small_Intestine_Terminal_Ileum	3.10204e-07	4.35257e-05	-5.11714	NA	NA	NA	1	1	1	0	3	1.25942	-5.04794	0.997595	-3.6072	-1.03178	5.01393	NA	NA	0.20788	4.4659e-07	0.318476	0.000309515	0.302177	5.33285e-07	NA	NA	0.717566	3.02745e-05	0.886142	0.0125933	0.863184	5.89782e-05	NA	NA
ZFP90	1.7641e-07	1.53564e-05	5.22262	Brain_Nucleus_accumbens_basal_ganglia	0.00019738	0.0092759	3.72235	smultixcan	3.10204e-07	4.00543e-05	-5.11714	NA	NA	NA	1	1	1	0	3	1.25942	-5.04794	0.997595	-3.6072	-1.06974	4.92043	NA	NA	0.20788	4.4659e-07	0.318476	0.000309515	0.284737	8.63537e-07	NA	NA	0.717566	3.02745e-05	0.886142	0.0125933	0.833332	8.83181e-05	NA	NA
ZFP90	1.7641e-07	1.53564e-05	5.22262	Cells_Cultured_fibroblasts	0.000108051	0.00579964	3.87176	Small_Intestine_Terminal_Ileum	3.10204e-07	4.35257e-05	-5.11714	NA	NA	NA	1	1	1	0	3	1.25942	-5.04794	1.77913	-4.14912	-1.03178	5.01393	NA	NA	0.20788	4.4659e-07	0.075218	3.33756e-05	0.302177	5.33285e-07	NA	NA	0.717566	3.02745e-05	0.683652	0.00216221	0.863184	5.89782e-05	NA	NA
ZFP90	1.7641e-07	1.53564e-05	5.22262	Cells_Cultured_fibroblasts	0.000108051	0.00579964	3.87176	smultixcan	3.10204e-07	4.00543e-05	-5.11714	NA	NA	NA	1	1	1	0	3	1.25942	-5.04794	1.77913	-4.14912	-1.06974	4.92043	NA	NA	0.20788	4.4659e-07	0.075218	3.33756e-05	0.284737	8.63537e-07	NA	NA	0.717566	3.02745e-05	0.683652	0.00216221	0.833332	8.83181e-05	NA	NA
ZFP90	1.7641e-07	1.53564e-05	5.22262	Cells_EBV-transformed_lymphocytes	2.63583e-07	4.08721e-05	-5.14778	Small_Intestine_Terminal_Ileum	3.10204e-07	4.35257e-05	-5.11714	NA	NA	NA	1	1	1	0	3	1.25942	-5.04794	-1.11049	5.03375	-1.03178	5.01393	NA	NA	0.20788	4.4659e-07	0.266788	4.80965e-07	0.302177	5.33285e-07	NA	NA	0.717566	3.02745e-05	0.858943	5.98028e-05	0.863184	5.89782e-05	NA	NA
ZFP90	1.7641e-07	1.53564e-05	5.22262	Cells_EBV-transformed_lymphocytes	2.63583e-07	4.08721e-05	-5.14778	smultixcan	3.10204e-07	4.00543e-05	-5.11714	NA	NA	NA	1	1	1	0	3	1.25942	-5.04794	-1.11049	5.03375	-1.06974	4.92043	NA	NA	0.20788	4.4659e-07	0.266788	4.80965e-07	0.284737	8.63537e-07	NA	NA	0.717566	3.02745e-05	0.858943	5.98028e-05	0.833332	8.83181e-05	NA	NA
ZFP90	1.7641e-07	1.53564e-05	5.22262	Esophagus_Gastroesophageal_Junction	3.10204e-07	4.53696e-05	-5.11714	Small_Intestine_Terminal_Ileum	3.10204e-07	4.35257e-05	-5.11714	NA	NA	NA	1	1	1	0	3	1.25942	-5.04794	-1.02196	5.0174	-1.03178	5.01393	NA	NA	0.20788	4.4659e-07	0.306799	5.23755e-07	0.302177	5.33285e-07	NA	NA	0.717566	3.02745e-05	0.881418	6.38514e-05	0.863184	5.89782e-05	NA	NA
ZFP90	1.7641e-07	1.53564e-05	5.22262	Esophagus_Gastroesophageal_Junction	3.10204e-07	4.53696e-05	-5.11714	smultixcan	3.10204e-07	4.00543e-05	-5.11714	NA	NA	NA	1	1	1	0	3	1.25942	-5.04794	-1.02196	5.0174	-1.06974	4.92043	NA	NA	0.20788	4.4659e-07	0.306799	5.23755e-07	0.284737	8.63537e-07	NA	NA	0.717566	3.02745e-05	0.881418	6.38514e-05	0.833332	8.83181e-05	NA	NA
ZFP90	1.7641e-07	1.53564e-05	5.22262	Esophagus_Mucosa	3.99599e-06	0.000439844	-4.61159	Small_Intestine_Terminal_Ileum	3.10204e-07	4.35257e-05	-5.11714	NA	NA	NA	1	1	1	0	3	1.25942	-5.04794	-0.870847	4.52685	-1.03178	5.01393	NA	NA	0.20788	4.4659e-07	0.383838	5.98685e-06	0.302177	5.33285e-07	NA	NA	0.717566	3.02745e-05	0.898713	0.000561667	0.863184	5.89782e-05	NA	NA
ZFP90	1.7641e-07	1.53564e-05	5.22262	Esophagus_Mucosa	3.99599e-06	0.000439844	-4.61159	smultixcan	3.10204e-07	4.00543e-05	-5.11714	NA	NA	NA	1	1	1	0	3	1.25942	-5.04794	-0.870847	4.52685	-1.06974	4.92043	NA	NA	0.20788	4.4659e-07	0.383838	5.98685e-06	0.284737	8.63537e-07	NA	NA	0.717566	3.02745e-05	0.898713	0.000561667	0.833332	8.83181e-05	NA	NA
ZFP90	1.7641e-07	1.53564e-05	5.22262	Heart_Atrial_Appendage	3.10204e-07	4.37948e-05	-5.11714	Small_Intestine_Terminal_Ileum	3.10204e-07	4.35257e-05	-5.11714	NA	NA	NA	1	1	1	0	3	1.25942	-5.04794	-1.02196	5.0174	-1.03178	5.01393	NA	NA	0.20788	4.4659e-07	0.306799	5.23755e-07	0.302177	5.33285e-07	NA	NA	0.717566	3.02745e-05	0.86826	6.75421e-05	0.863184	5.89782e-05	NA	NA
ZFP90	1.7641e-07	1.53564e-05	5.22262	Heart_Atrial_Appendage	3.10204e-07	4.37948e-05	-5.11714	smultixcan	3.10204e-07	4.00543e-05	-5.11714	NA	NA	NA	1	1	1	0	3	1.25942	-5.04794	-1.02196	5.0174	-1.06974	4.92043	NA	NA	0.20788	4.4659e-07	0.306799	5.23755e-07	0.284737	8.63537e-07	NA	NA	0.717566	3.02745e-05	0.86826	6.75421e-05	0.833332	8.83181e-05	NA	NA
ZFP90	1.7641e-07	1.53564e-05	5.22262	Liver	3.99599e-06	0.000496291	-4.61159	Small_Intestine_Terminal_Ileum	3.10204e-07	4.35257e-05	-5.11714	NA	NA	NA	1	1	1	0	3	1.25942	-5.04794	-0.870847	4.52685	-1.03178	5.01393	NA	NA	0.20788	4.4659e-07	0.383838	5.98685e-06	0.302177	5.33285e-07	NA	NA	0.717566	3.02745e-05	0.884957	0.000598297	0.863184	5.89782e-05	NA	NA
ZFP90	1.7641e-07	1.53564e-05	5.22262	Liver	3.99599e-06	0.000496291	-4.61159	smultixcan	3.10204e-07	4.00543e-05	-5.11714	NA	NA	NA	1	1	1	0	3	1.25942	-5.04794	-0.870847	4.52685	-1.06974	4.92043	NA	NA	0.20788	4.4659e-07	0.383838	5.98685e-06	0.284737	8.63537e-07	NA	NA	0.717566	3.02745e-05	0.884957	0.000598297	0.833332	8.83181e-05	NA	NA
ZFP90	1.7641e-07	1.53564e-05	5.22262	Lung	9.70041e-07	0.000120601	-4.89762	Small_Intestine_Terminal_Ileum	3.10204e-07	4.35257e-05	-5.11714	NA	NA	NA	1	1	1	0	3	1.25942	-5.04794	-0.953536	4.80468	-1.03178	5.01393	NA	NA	0.20788	4.4659e-07	0.340319	1.54997e-06	0.302177	5.33285e-07	NA	NA	0.717566	3.02745e-05	0.891376	0.000168752	0.863184	5.89782e-05	NA	NA
ZFP90	1.7641e-07	1.53564e-05	5.22262	Lung	9.70041e-07	0.000120601	-4.89762	smultixcan	3.10204e-07	4.00543e-05	-5.11714	NA	NA	NA	1	1	1	0	3	1.25942	-5.04794	-0.953536	4.80468	-1.06974	4.92043	NA	NA	0.20788	4.4659e-07	0.340319	1.54997e-06	0.284737	8.63537e-07	NA	NA	0.717566	3.02745e-05	0.891376	0.000168752	0.833332	8.83181e-05	NA	NA
ZFP90	1.7641e-07	1.53564e-05	5.22262	Minor_Salivary_Gland	5.5109e-06	0.000648449	-4.54433	Small_Intestine_Terminal_Ileum	3.10204e-07	4.35257e-05	-5.11714	NA	NA	NA	1	1	1	0	3	1.25942	-5.04794	-0.961004	4.44892	-1.03178	5.01393	NA	NA	0.20788	4.4659e-07	0.33655	8.63031e-06	0.302177	5.33285e-07	NA	NA	0.717566	3.02745e-05	0.873113	0.000895413	0.863184	5.89782e-05	NA	NA
ZFP90	1.7641e-07	1.53564e-05	5.22262	Minor_Salivary_Gland	5.5109e-06	0.000648449	-4.54433	smultixcan	3.10204e-07	4.00543e-05	-5.11714	NA	NA	NA	1	1	1	0	3	1.25942	-5.04794	-0.961004	4.44892	-1.06974	4.92043	NA	NA	0.20788	4.4659e-07	0.33655	8.63031e-06	0.284737	8.63537e-07	NA	NA	0.717566	3.02745e-05	0.873113	0.000895413	0.833332	8.83181e-05	NA	NA
ZFP90	1.7641e-07	1.53564e-05	5.22262	Ovary	2.72118e-07	4.32622e-05	5.1418	Small_Intestine_Terminal_Ileum	3.10204e-07	4.35257e-05	-5.11714	NA	NA	NA	1	1	1	0	3	1.25942	-5.04794	1.03653	-5.03247	-1.03178	5.01393	NA	NA	0.20788	4.4659e-07	0.299955	4.84189e-07	0.302177	5.33285e-07	NA	NA	0.717566	3.02745e-05	0.868194	6.57202e-05	0.863184	5.89782e-05	NA	NA
ZFP90	1.7641e-07	1.53564e-05	5.22262	Ovary	2.72118e-07	4.32622e-05	5.1418	smultixcan	3.10204e-07	4.00543e-05	-5.11714	NA	NA	NA	1	1	1	0	3	1.25942	-5.04794	1.03653	-5.03247	-1.06974	4.92043	NA	NA	0.20788	4.4659e-07	0.299955	4.84189e-07	0.284737	8.63537e-07	NA	NA	0.717566	3.02745e-05	0.868194	6.57202e-05	0.833332	8.83181e-05	NA	NA
ZFP90	1.7641e-07	1.53564e-05	5.22262	Pancreas	3.99599e-06	0.000466341	4.61159	Small_Intestine_Terminal_Ileum	3.10204e-07	4.35257e-05	-5.11714	NA	NA	NA	1	1	1	0	3	1.25942	-5.04794	0.870847	-4.52685	-1.03178	5.01393	NA	NA	0.20788	4.4659e-07	0.383838	5.98685e-06	0.302177	5.33285e-07	NA	NA	0.717566	3.02745e-05	0.899329	0.000569186	0.863184	5.89782e-05	NA	NA
ZFP90	1.7641e-07	1.53564e-05	5.22262	Pancreas	3.99599e-06	0.000466341	4.61159	smultixcan	3.10204e-07	4.00543e-05	-5.11714	NA	NA	NA	1	1	1	0	3	1.25942	-5.04794	0.870847	-4.52685	-1.06974	4.92043	NA	NA	0.20788	4.4659e-07	0.383838	5.98685e-06	0.284737	8.63537e-07	NA	NA	0.717566	3.02745e-05	0.899329	0.000569186	0.833332	8.83181e-05	NA	NA
ZFP90	1.7641e-07	1.53564e-05	5.22262	Skin_Sun_Exposed_Lower_leg	3.41014e-07	4.91536e-05	-5.09924	Small_Intestine_Terminal_Ileum	3.10204e-07	4.35257e-05	-5.11714	NA	NA	NA	1	1	1	0	3	1.25942	-5.04794	-1.03799	4.98895	-1.03178	5.01393	NA	NA	0.20788	4.4659e-07	0.299277	6.07099e-07	0.302177	5.33285e-07	NA	NA	0.717566	3.02745e-05	0.858379	8.11205e-05	0.863184	5.89782e-05	NA	NA
ZFP90	1.7641e-07	1.53564e-05	5.22262	Skin_Sun_Exposed_Lower_leg	3.41014e-07	4.91536e-05	-5.09924	smultixcan	3.10204e-07	4.00543e-05	-5.11714	NA	NA	NA	1	1	1	0	3	1.25942	-5.04794	-1.03799	4.98895	-1.06974	4.92043	NA	NA	0.20788	4.4659e-07	0.299277	6.07099e-07	0.284737	8.63537e-07	NA	NA	0.717566	3.02745e-05	0.858379	8.11205e-05	0.833332	8.83181e-05	NA	NA
ZFP90	1.7641e-07	1.53564e-05	5.22262	Testis	3.99599e-06	0.000480111	4.61159	Small_Intestine_Terminal_Ileum	3.10204e-07	4.35257e-05	-5.11714	NA	NA	NA	1	1	1	0	3	1.25942	-5.04794	0.870847	-4.52685	-1.03178	5.01393	NA	NA	0.20788	4.4659e-07	0.383838	5.98685e-06	0.302177	5.33285e-07	NA	NA	0.717566	3.02745e-05	0.902037	0.000632925	0.863184	5.89782e-05	NA	NA
ZFP90	1.7641e-07	1.53564e-05	5.22262	Testis	3.99599e-06	0.000480111	4.61159	smultixcan	3.10204e-07	4.00543e-05	-5.11714	NA	NA	NA	1	1	1	0	3	1.25942	-5.04794	0.870847	-4.52685	-1.06974	4.92043	NA	NA	0.20788	4.4659e-07	0.383838	5.98685e-06	0.284737	8.63537e-07	NA	NA	0.717566	3.02745e-05	0.902037	0.000632925	0.833332	8.83181e-05	NA	NA
ZFP90	1.7641e-07	1.53564e-05	5.22262	Uterus	3.99599e-06	0.000418742	-4.61159	Small_Intestine_Terminal_Ileum	3.10204e-07	4.35257e-05	-5.11714	NA	NA	NA	1	1	1	0	3	1.25942	-5.04794	-0.870847	4.52685	-1.03178	5.01393	NA	NA	0.20788	4.4659e-07	0.383838	5.98685e-06	0.302177	5.33285e-07	NA	NA	0.717566	3.02745e-05	0.892936	0.000574906	0.863184	5.89782e-05	NA	NA
ZFP90	1.7641e-07	1.53564e-05	5.22262	Uterus	3.99599e-06	0.000418742	-4.61159	smultixcan	3.10204e-07	4.00543e-05	-5.11714	NA	NA	NA	1	1	1	0	3	1.25942	-5.04794	-0.870847	4.52685	-1.06974	4.92043	NA	NA	0.20788	4.4659e-07	0.383838	5.98685e-06	0.284737	8.63537e-07	NA	NA	0.717566	3.02745e-05	0.892936	0.000574906	0.833332	8.83181e-05	NA	NA
ZFP90	1.7641e-07	1.53564e-05	5.22262	Vagina	2.63583e-07	4.42819e-05	-5.14778	Small_Intestine_Terminal_Ileum	3.10204e-07	4.35257e-05	-5.11714	NA	NA	NA	1	1	1	0	3	1.25942	-5.04794	-1.11049	5.03375	-1.03178	5.01393	NA	NA	0.20788	4.4659e-07	0.266788	4.80965e-07	0.302177	5.33285e-07	NA	NA	0.717566	3.02745e-05	0.846035	7.57136e-05	0.863184	5.89782e-05	NA	NA
ZFP90	1.7641e-07	1.53564e-05	5.22262	Vagina	2.63583e-07	4.42819e-05	-5.14778	smultixcan	3.10204e-07	4.00543e-05	-5.11714	NA	NA	NA	1	1	1	0	3	1.25942	-5.04794	-1.11049	5.03375	-1.06974	4.92043	NA	NA	0.20788	4.4659e-07	0.266788	4.80965e-07	0.284737	8.63537e-07	NA	NA	0.717566	3.02745e-05	0.846035	7.57136e-05	0.833332	8.83181e-05	NA	NA
ZFP90	1.7641e-07	1.53564e-05	5.22262	Whole_Blood	3.7712e-07	5.73346e-05	-5.08016	Small_Intestine_Terminal_Ileum	3.10204e-07	4.35257e-05	-5.11714	NA	NA	NA	1	1	1	0	3	1.25942	-5.04794	-1.60924	4.87728	-1.03178	5.01393	NA	NA	0.20788	4.4659e-07	0.107564	1.07559e-06	0.302177	5.33285e-07	NA	NA	0.717566	3.02745e-05	0.710669	0.000130145	0.863184	5.89782e-05	NA	NA
ZFP90	1.7641e-07	1.53564e-05	5.22262	Whole_Blood	3.7712e-07	5.73346e-05	-5.08016	smultixcan	3.10204e-07	4.00543e-05	-5.11714	NA	NA	NA	1	1	1	0	3	1.25942	-5.04794	-1.60924	4.87728	-1.06974	4.92043	NA	NA	0.20788	4.4659e-07	0.107564	1.07559e-06	0.284737	8.63537e-07	NA	NA	0.717566	3.02745e-05	0.710669	0.000130145	0.833332	8.83181e-05	NA	NA
ZFP90	1.7641e-07	1.53564e-05	5.22262	smultixcan	1.78783e-05	0.000749754	-1.03689	Small_Intestine_Terminal_Ileum	3.10204e-07	4.35257e-05	-5.11714	NA	NA	NA	1	1	1	0	3	1.25942	-5.04794	-0.610584	1.70766	-1.03178	5.01393	NA	NA	0.20788	4.4659e-07	0.202457	1.6194e-05	0.302177	5.33285e-07	NA	NA	0.717566	3.02745e-05	0.705517	0.000608837	0.863184	5.89782e-05	NA	NA
ZFP90	1.7641e-07	1.53564e-05	5.22262	smultixcan	1.78783e-05	0.000749754	-1.03689	smultixcan	3.10204e-07	4.00543e-05	-5.11714	NA	NA	NA	1	1	1	0	3	1.25942	-5.04794	-0.610584	1.70766	-1.06974	4.92043	NA	NA	0.20788	4.4659e-07	0.202457	1.6194e-05	0.284737	8.63537e-07	NA	NA	0.717566	3.02745e-05	0.705517	0.000608837	0.833332	8.83181e-05	NA	NA
GNL2	2.0262e-07	1.71316e-05	5.19692	Artery_Tibial	2.90559e-07	4.40238e-05	-5.12947	Cells_Cultured_fibroblasts	0.000117967	0.00553858	3.85031	NA	NA	NA	1	1	1	0	3	-2.15612	5.7333	2.28274	5.60294	-1.99713	-4.2669	NA	NA	0.031074	9.8495e-09	0.0224457	2.1074e-08	0.0458109	1.9821e-05	NA	NA	0.487223	1.09372e-06	0.541404	4.25996e-06	0.585911	0.00126933	NA	NA
GNL2	2.0262e-07	1.71316e-05	5.19692	Artery_Tibial	2.90559e-07	4.40238e-05	-5.12947	Heart_Left_Ventricle	3.10204e-07	4.69492e-05	-5.11714	NA	NA	NA	1	1	1	0	3	-2.15612	5.7333	2.28274	5.60294	2.24368	5.59098	NA	NA	0.031074	9.8495e-09	0.0224457	2.1074e-08	0.0248533	2.2579e-08	NA	NA	0.487223	1.09372e-06	0.541404	4.25996e-06	0.506364	4.09159e-06	NA	NA
GNL2	2.0262e-07	1.71316e-05	5.19692	Artery_Tibial	2.90559e-07	4.40238e-05	-5.12947	Muscle_Skeletal	3.10204e-07	4.33875e-05	-5.11714	NA	NA	NA	1	1	1	0	3	-2.15612	5.7333	2.28274	5.60294	2.32446	5.59966	NA	NA	0.031074	9.8495e-09	0.0224457	2.1074e-08	0.0201007	2.14767e-08	NA	NA	0.487223	1.09372e-06	0.541404	4.25996e-06	0.482373	3.88944e-06	NA	NA
GNL2	2.0262e-07	1.71316e-05	5.19692	Artery_Tibial	2.90559e-07	4.40238e-05	-5.12947	Prostate	0.000193214	0.0087258	3.72773	NA	NA	NA	1	1	1	0	3	-2.15612	5.7333	2.28274	5.60294	-1.96046	-4.13628	NA	NA	0.031074	9.8495e-09	0.0224457	2.1074e-08	0.049942	3.52979e-05	NA	NA	0.487223	1.09372e-06	0.541404	4.25996e-06	0.605856	0.00213064	NA	NA
GNL2	2.0262e-07	1.71316e-05	5.19692	Artery_Tibial	2.90559e-07	4.40238e-05	-5.12947	Whole_Blood	3.00469e-07	3.94558e-05	5.12315	NA	NA	NA	1	1	1	0	3	-2.15612	5.7333	2.28274	5.60294	-2.05495	-5.57432	NA	NA	0.031074	9.8495e-09	0.0224457	2.1074e-08	0.0398843	2.48498e-08	NA	NA	0.487223	1.09372e-06	0.541404	4.25996e-06	0.60923	4.16116e-06	NA	NA
GNL2	2.0262e-07	1.71316e-05	5.19692	Artery_Tibial	2.90559e-07	4.40238e-05	-5.12947	smultixcan	5.01528e-07	6.0492e-05	0.0328394	NA	NA	NA	1	1	1	0	3	-2.15612	5.7333	2.28274	5.60294	-1.77523	-1.04864	NA	NA	0.031074	9.8495e-09	0.0224457	2.1074e-08	0.0547307	5.6493e-08	NA	NA	0.487223	1.09372e-06	0.541404	4.25996e-06	0.598604	8.36662e-06	NA	NA
GNL2	2.0262e-07	1.71316e-05	5.19692	Skin_Not_Sun_Exposed_Suprapubic	2.90559e-07	4.50203e-05	5.12947	Cells_Cultured_fibroblasts	0.000117967	0.00553858	3.85031	NA	NA	NA	1	1	1	0	3	-2.15612	5.7333	-2.28274	-5.60294	-1.99713	-4.2669	NA	NA	0.031074	9.8495e-09	0.0224457	2.1074e-08	0.0458109	1.9821e-05	NA	NA	0.487223	1.09372e-06	0.513895	4.1022e-06	0.585911	0.00126933	NA	NA
GNL2	2.0262e-07	1.71316e-05	5.19692	Skin_Not_Sun_Exposed_Suprapubic	2.90559e-07	4.50203e-05	5.12947	Heart_Left_Ventricle	3.10204e-07	4.69492e-05	-5.11714	NA	NA	NA	1	1	1	0	3	-2.15612	5.7333	-2.28274	-5.60294	2.24368	5.59098	NA	NA	0.031074	9.8495e-09	0.0224457	2.1074e-08	0.0248533	2.2579e-08	NA	NA	0.487223	1.09372e-06	0.513895	4.1022e-06	0.506364	4.09159e-06	NA	NA
GNL2	2.0262e-07	1.71316e-05	5.19692	Skin_Not_Sun_Exposed_Suprapubic	2.90559e-07	4.50203e-05	5.12947	Muscle_Skeletal	3.10204e-07	4.33875e-05	-5.11714	NA	NA	NA	1	1	1	0	3	-2.15612	5.7333	-2.28274	-5.60294	2.32446	5.59966	NA	NA	0.031074	9.8495e-09	0.0224457	2.1074e-08	0.0201007	2.14767e-08	NA	NA	0.487223	1.09372e-06	0.513895	4.1022e-06	0.482373	3.88944e-06	NA	NA
GNL2	2.0262e-07	1.71316e-05	5.19692	Skin_Not_Sun_Exposed_Suprapubic	2.90559e-07	4.50203e-05	5.12947	Prostate	0.000193214	0.0087258	3.72773	NA	NA	NA	1	1	1	0	3	-2.15612	5.7333	-2.28274	-5.60294	-1.96046	-4.13628	NA	NA	0.031074	9.8495e-09	0.0224457	2.1074e-08	0.049942	3.52979e-05	NA	NA	0.487223	1.09372e-06	0.513895	4.1022e-06	0.605856	0.00213064	NA	NA
GNL2	2.0262e-07	1.71316e-05	5.19692	Skin_Not_Sun_Exposed_Suprapubic	2.90559e-07	4.50203e-05	5.12947	Whole_Blood	3.00469e-07	3.94558e-05	5.12315	NA	NA	NA	1	1	1	0	3	-2.15612	5.7333	-2.28274	-5.60294	-2.05495	-5.57432	NA	NA	0.031074	9.8495e-09	0.0224457	2.1074e-08	0.0398843	2.48498e-08	NA	NA	0.487223	1.09372e-06	0.513895	4.1022e-06	0.60923	4.16116e-06	NA	NA
GNL2	2.0262e-07	1.71316e-05	5.19692	Skin_Not_Sun_Exposed_Suprapubic	2.90559e-07	4.50203e-05	5.12947	smultixcan	5.01528e-07	6.0492e-05	0.0328394	NA	NA	NA	1	1	1	0	3	-2.15612	5.7333	-2.28274	-5.60294	-1.77523	-1.04864	NA	NA	0.031074	9.8495e-09	0.0224457	2.1074e-08	0.0547307	5.6493e-08	NA	NA	0.487223	1.09372e-06	0.513895	4.1022e-06	0.598604	8.36662e-06	NA	NA
GNL2	2.0262e-07	1.71316e-05	5.19692	Skin_Sun_Exposed_Lower_leg	2.90559e-07	4.35342e-05	5.12947	Cells_Cultured_fibroblasts	0.000117967	0.00553858	3.85031	NA	NA	NA	1	1	1	0	3	-2.15612	5.7333	-2.28274	-5.60294	-1.99713	-4.2669	NA	NA	0.031074	9.8495e-09	0.0224457	2.1074e-08	0.0458109	1.9821e-05	NA	NA	0.487223	1.09372e-06	0.54296	3.97885e-06	0.585911	0.00126933	NA	NA
GNL2	2.0262e-07	1.71316e-05	5.19692	Skin_Sun_Exposed_Lower_leg	2.90559e-07	4.35342e-05	5.12947	Heart_Left_Ventricle	3.10204e-07	4.69492e-05	-5.11714	NA	NA	NA	1	1	1	0	3	-2.15612	5.7333	-2.28274	-5.60294	2.24368	5.59098	NA	NA	0.031074	9.8495e-09	0.0224457	2.1074e-08	0.0248533	2.2579e-08	NA	NA	0.487223	1.09372e-06	0.54296	3.97885e-06	0.506364	4.09159e-06	NA	NA
GNL2	2.0262e-07	1.71316e-05	5.19692	Skin_Sun_Exposed_Lower_leg	2.90559e-07	4.35342e-05	5.12947	Muscle_Skeletal	3.10204e-07	4.33875e-05	-5.11714	NA	NA	NA	1	1	1	0	3	-2.15612	5.7333	-2.28274	-5.60294	2.32446	5.59966	NA	NA	0.031074	9.8495e-09	0.0224457	2.1074e-08	0.0201007	2.14767e-08	NA	NA	0.487223	1.09372e-06	0.54296	3.97885e-06	0.482373	3.88944e-06	NA	NA
GNL2	2.0262e-07	1.71316e-05	5.19692	Skin_Sun_Exposed_Lower_leg	2.90559e-07	4.35342e-05	5.12947	Prostate	0.000193214	0.0087258	3.72773	NA	NA	NA	1	1	1	0	3	-2.15612	5.7333	-2.28274	-5.60294	-1.96046	-4.13628	NA	NA	0.031074	9.8495e-09	0.0224457	2.1074e-08	0.049942	3.52979e-05	NA	NA	0.487223	1.09372e-06	0.54296	3.97885e-06	0.605856	0.00213064	NA	NA
GNL2	2.0262e-07	1.71316e-05	5.19692	Skin_Sun_Exposed_Lower_leg	2.90559e-07	4.35342e-05	5.12947	Whole_Blood	3.00469e-07	3.94558e-05	5.12315	NA	NA	NA	1	1	1	0	3	-2.15612	5.7333	-2.28274	-5.60294	-2.05495	-5.57432	NA	NA	0.031074	9.8495e-09	0.0224457	2.1074e-08	0.0398843	2.48498e-08	NA	NA	0.487223	1.09372e-06	0.54296	3.97885e-06	0.60923	4.16116e-06	NA	NA
GNL2	2.0262e-07	1.71316e-05	5.19692	Skin_Sun_Exposed_Lower_leg	2.90559e-07	4.35342e-05	5.12947	smultixcan	5.01528e-07	6.0492e-05	0.0328394	NA	NA	NA	1	1	1	0	3	-2.15612	5.7333	-2.28274	-5.60294	-1.77523	-1.04864	NA	NA	0.031074	9.8495e-09	0.0224457	2.1074e-08	0.0547307	5.6493e-08	NA	NA	0.487223	1.09372e-06	0.54296	3.97885e-06	0.598604	8.36662e-06	NA	NA
GNL2	2.0262e-07	1.71316e-05	5.19692	smultixcan	1.64758e-05	0.000701968	1.02077	Cells_Cultured_fibroblasts	0.000117967	0.00553858	3.85031	NA	NA	NA	1	1	1	0	3	-2.15612	5.7333	1.05764	0.138268	-1.99713	-4.2669	NA	NA	0.031074	9.8495e-09	0.0194905	2.88655e-07	0.0458109	1.9821e-05	NA	NA	0.487223	1.09372e-06	0.414791	2.00007e-05	0.585911	0.00126933	NA	NA
GNL2	2.0262e-07	1.71316e-05	5.19692	smultixcan	1.64758e-05	0.000701968	1.02077	Heart_Left_Ventricle	3.10204e-07	4.69492e-05	-5.11714	NA	NA	NA	1	1	1	0	3	-2.15612	5.7333	1.05764	0.138268	2.24368	5.59098	NA	NA	0.031074	9.8495e-09	0.0194905	2.88655e-07	0.0248533	2.2579e-08	NA	NA	0.487223	1.09372e-06	0.414791	2.00007e-05	0.506364	4.09159e-06	NA	NA
GNL2	2.0262e-07	1.71316e-05	5.19692	smultixcan	1.64758e-05	0.000701968	1.02077	Muscle_Skeletal	3.10204e-07	4.33875e-05	-5.11714	NA	NA	NA	1	1	1	0	3	-2.15612	5.7333	1.05764	0.138268	2.32446	5.59966	NA	NA	0.031074	9.8495e-09	0.0194905	2.88655e-07	0.0201007	2.14767e-08	NA	NA	0.487223	1.09372e-06	0.414791	2.00007e-05	0.482373	3.88944e-06	NA	NA
GNL2	2.0262e-07	1.71316e-05	5.19692	smultixcan	1.64758e-05	0.000701968	1.02077	Prostate	0.000193214	0.0087258	3.72773	NA	NA	NA	1	1	1	0	3	-2.15612	5.7333	1.05764	0.138268	-1.96046	-4.13628	NA	NA	0.031074	9.8495e-09	0.0194905	2.88655e-07	0.049942	3.52979e-05	NA	NA	0.487223	1.09372e-06	0.414791	2.00007e-05	0.605856	0.00213064	NA	NA
GNL2	2.0262e-07	1.71316e-05	5.19692	smultixcan	1.64758e-05	0.000701968	1.02077	Whole_Blood	3.00469e-07	3.94558e-05	5.12315	NA	NA	NA	1	1	1	0	3	-2.15612	5.7333	1.05764	0.138268	-2.05495	-5.57432	NA	NA	0.031074	9.8495e-09	0.0194905	2.88655e-07	0.0398843	2.48498e-08	NA	NA	0.487223	1.09372e-06	0.414791	2.00007e-05	0.60923	4.16116e-06	NA	NA
GNL2	2.0262e-07	1.71316e-05	5.19692	smultixcan	1.64758e-05	0.000701968	1.02077	smultixcan	5.01528e-07	6.0492e-05	0.0328394	NA	NA	NA	1	1	1	0	3	-2.15612	5.7333	1.05764	0.138268	-1.77523	-1.04864	NA	NA	0.031074	9.8495e-09	0.0194905	2.88655e-07	0.0547307	5.6493e-08	NA	NA	0.487223	1.09372e-06	0.414791	2.00007e-05	0.598604	8.36662e-06	NA	NA
HEXIM1	3.137e-07	2.60253e-05	5.11502	Adipose_Subcutaneous	4.08695e-08	7.83188e-06	5.48705		NA	NA	NA	1.41e-06	0.000127806	-4.82323	1	1	0	1	3	1.54784	5.2428	-1.61427	-5.85018	NA	NA	1.1545	5.1252	0.12166	1.5816e-07	0.106468	4.91047e-09	NA	NA	0.24831	2.97e-07	0.654255	1.22862e-05	0.723105	1.10925e-06	NA	NA	0.787214	3.20738e-05
HEXIM1	3.137e-07	2.60253e-05	5.11502	Adipose_Visceral_Omentum	4.08695e-08	8.08989e-06	5.48705		NA	NA	NA	1.41e-06	0.000127806	-4.82323	1	1	0	1	3	1.54784	5.2428	-1.61427	-5.85018	NA	NA	1.1545	5.1252	0.12166	1.5816e-07	0.106468	4.91047e-09	NA	NA	0.24831	2.97e-07	0.654255	1.22862e-05	0.724509	1.11336e-06	NA	NA	0.787214	3.20738e-05
HEXIM1	3.137e-07	2.60253e-05	5.11502	Artery_Tibial	1.29904e-06	0.000150757	4.8399		NA	NA	NA	1.41e-06	0.000127806	-4.82323	1	1	0	1	3	1.54784	5.2428	-0.825154	-5.06926	NA	NA	1.1545	5.1252	0.12166	1.5816e-07	0.409284	3.9937e-07	NA	NA	0.24831	2.97e-07	0.654255	1.22862e-05	0.904671	5.13735e-05	NA	NA	0.787214	3.20738e-05
HEXIM1	3.137e-07	2.60253e-05	5.11502	Brain_Caudate_basal_ganglia	5.78247e-08	1.1484e-05	5.4254		NA	NA	NA	1.41e-06	0.000127806	-4.82323	1	1	0	1	3	1.54784	5.2428	-1.67553	-5.79337	NA	NA	1.1545	5.1252	0.12166	1.5816e-07	0.0938299	6.89864e-09	NA	NA	0.24831	2.97e-07	0.654255	1.22862e-05	0.703119	1.89399e-06	NA	NA	0.787214	3.20738e-05
HEXIM1	3.137e-07	2.60253e-05	5.11502	Brain_Cerebellar_Hemisphere	1.27133e-05	0.0012725	4.36498		NA	NA	NA	1.41e-06	0.000127806	-4.82323	1	1	0	1	3	1.54784	5.2428	0.151523	-4.40771	NA	NA	1.1545	5.1252	0.12166	1.5816e-07	0.879563	1.04471e-05	NA	NA	0.24831	2.97e-07	0.654255	1.22862e-05	0.985996	0.000980869	NA	NA	0.787214	3.20738e-05
HEXIM1	3.137e-07	2.60253e-05	5.11502	Brain_Cortex	6.88722e-08	1.42748e-05	5.39409		NA	NA	NA	1.41e-06	0.000127806	-4.82323	1	1	0	1	3	1.54784	5.2428	-1.62351	-5.76495	NA	NA	1.1545	5.1252	0.12166	1.5816e-07	0.10448	8.16842e-09	NA	NA	0.24831	2.97e-07	0.654255	1.22862e-05	0.731162	2.04877e-06	NA	NA	0.787214	3.20738e-05
HEXIM1	3.137e-07	2.60253e-05	5.11502	Brain_Hippocampus	4.08695e-08	1.06919e-05	5.48705		NA	NA	NA	1.41e-06	0.000127806	-4.82323	1	1	0	1	3	1.54784	5.2428	-1.61427	-5.85018	NA	NA	1.1545	5.1252	0.12166	1.5816e-07	0.106468	4.91047e-09	NA	NA	0.24831	2.97e-07	0.654255	1.22862e-05	0.71394	1.47973e-06	NA	NA	0.787214	3.20738e-05
HEXIM1	3.137e-07	2.60253e-05	5.11502	Breast_Mammary_Tissue	5.78247e-08	1.16483e-05	5.4254		NA	NA	NA	1.41e-06	0.000127806	-4.82323	1	1	0	1	3	1.54784	5.2428	-1.67553	-5.79337	NA	NA	1.1545	5.1252	0.12166	1.5816e-07	0.0938299	6.89864e-09	NA	NA	0.24831	2.97e-07	0.654255	1.22862e-05	0.692683	1.57941e-06	NA	NA	0.787214	3.20738e-05
HEXIM1	3.137e-07	2.60253e-05	5.11502	Cells_EBV-transformed_lymphocytes	1.51656e-08	3.30999e-06	5.65968		NA	NA	NA	1.41e-06	0.000127806	-4.82323	1	1	0	1	3	1.54784	5.2428	1.31215	-5.50909	NA	NA	1.1545	5.1252	0.12166	1.5816e-07	0.189468	3.60692e-08	NA	NA	0.24831	2.97e-07	0.654255	1.22862e-05	0.808183	6.49058e-06	NA	NA	0.787214	3.20738e-05
HEXIM1	3.137e-07	2.60253e-05	5.11502	Esophagus_Mucosa	2.5481e-07	3.92662e-05	5.15413		NA	NA	NA	1.41e-06	0.000127806	-4.82323	1	1	0	1	3	1.54784	5.2428	-1.62315	-5.51025	NA	NA	1.1545	5.1252	0.12166	1.5816e-07	0.104558	3.58315e-08	NA	NA	0.24831	2.97e-07	0.654255	1.22862e-05	0.714721	6.62674e-06	NA	NA	0.787214	3.20738e-05
HEXIM1	3.137e-07	2.60253e-05	5.11502	Heart_Atrial_Appendage	4.08695e-08	7.41854e-06	5.48705		NA	NA	NA	1.41e-06	0.000127806	-4.82323	1	1	0	1	3	1.54784	5.2428	-1.61427	-5.85018	NA	NA	1.1545	5.1252	0.12166	1.5816e-07	0.106468	4.91047e-09	NA	NA	0.24831	2.97e-07	0.654255	1.22862e-05	0.719618	1.1447e-06	NA	NA	0.787214	3.20738e-05
HEXIM1	3.137e-07	2.60253e-05	5.11502	Minor_Salivary_Gland	5.78247e-08	1.34421e-05	5.4254		NA	NA	NA	1.41e-06	0.000127806	-4.82323	1	1	0	1	3	1.54784	5.2428	-1.67553	-5.79337	NA	NA	1.1545	5.1252	0.12166	1.5816e-07	0.0938299	6.89864e-09	NA	NA	0.24831	2.97e-07	0.654255	1.22862e-05	0.716429	1.85982e-06	NA	NA	0.787214	3.20738e-05
HEXIM1	3.137e-07	2.60253e-05	5.11502	Muscle_Skeletal	2.5481e-07	3.82177e-05	5.15413		NA	NA	NA	1.41e-06	0.000127806	-4.82323	1	1	0	1	3	1.54784	5.2428	-1.62315	-5.51025	NA	NA	1.1545	5.1252	0.12166	1.5816e-07	0.104558	3.58315e-08	NA	NA	0.24831	2.97e-07	0.654255	1.22862e-05	0.694112	6.67375e-06	NA	NA	0.787214	3.20738e-05
HEXIM1	3.137e-07	2.60253e-05	5.11502	Nerve_Tibial	6.95463e-05	0.00462243	3.97783		NA	NA	NA	1.41e-06	0.000127806	-4.82323	1	1	0	1	3	1.54784	5.2428	-1.55171	-4.32365	NA	NA	1.1545	5.1252	0.12166	1.5816e-07	0.120731	1.53471e-05	NA	NA	0.24831	2.97e-07	0.654255	1.22862e-05	0.716491	0.00138205	NA	NA	0.787214	3.20738e-05
HEXIM1	3.137e-07	2.60253e-05	5.11502	Pancreas	5.78247e-08	1.11148e-05	5.4254		NA	NA	NA	1.41e-06	0.000127806	-4.82323	1	1	0	1	3	1.54784	5.2428	-1.67553	-5.79337	NA	NA	1.1545	5.1252	0.12166	1.5816e-07	0.0938299	6.89864e-09	NA	NA	0.24831	2.97e-07	0.654255	1.22862e-05	0.703514	1.84837e-06	NA	NA	0.787214	3.20738e-05
HEXIM1	3.137e-07	2.60253e-05	5.11502	Pituitary	4.08695e-08	8.87464e-06	5.48705		NA	NA	NA	1.41e-06	0.000127806	-4.82323	1	1	0	1	3	1.54784	5.2428	-1.61427	-5.85018	NA	NA	1.1545	5.1252	0.12166	1.5816e-07	0.106468	4.91047e-09	NA	NA	0.24831	2.97e-07	0.654255	1.22862e-05	0.711672	1.23321e-06	NA	NA	0.787214	3.20738e-05
HEXIM1	3.137e-07	2.60253e-05	5.11502	Prostate	4.08695e-08	7.50512e-06	5.48705		NA	NA	NA	1.41e-06	0.000127806	-4.82323	1	1	0	1	3	1.54784	5.2428	-1.61427	-5.85018	NA	NA	1.1545	5.1252	0.12166	1.5816e-07	0.106468	4.91047e-09	NA	NA	0.24831	2.97e-07	0.654255	1.22862e-05	0.720224	1.15925e-06	NA	NA	0.787214	3.20738e-05
HEXIM1	3.137e-07	2.60253e-05	5.11502	Skin_Not_Sun_Exposed_Suprapubic	4.08695e-08	8.17464e-06	5.48705		NA	NA	NA	1.41e-06	0.000127806	-4.82323	1	1	0	1	3	1.54784	5.2428	-1.61427	-5.85018	NA	NA	1.1545	5.1252	0.12166	1.5816e-07	0.106468	4.91047e-09	NA	NA	0.24831	2.97e-07	0.654255	1.22862e-05	0.719633	1.08546e-06	NA	NA	0.787214	3.20738e-05
HEXIM1	3.137e-07	2.60253e-05	5.11502	Thyroid	4.08695e-08	8.3943e-06	5.48705		NA	NA	NA	1.41e-06	0.000127806	-4.82323	1	1	0	1	3	1.54784	5.2428	-1.61427	-5.85018	NA	NA	1.1545	5.1252	0.12166	1.5816e-07	0.106468	4.91047e-09	NA	NA	0.24831	2.97e-07	0.654255	1.22862e-05	0.704123	1.22307e-06	NA	NA	0.787214	3.20738e-05
HEXIM1	3.137e-07	2.60253e-05	5.11502	Vagina	0.000110185	0.00687552	3.867		NA	NA	NA	1.41e-06	0.000127806	-4.82323	1	1	0	1	3	1.54784	5.2428	-1.45103	-4.18657	NA	NA	1.1545	5.1252	0.12166	1.5816e-07	0.146771	2.832e-05	NA	NA	0.24831	2.97e-07	0.654255	1.22862e-05	0.753603	0.00227861	NA	NA	0.787214	3.20738e-05
HEXIM1	3.137e-07	2.60253e-05	5.11502	smultixcan	3.88957e-09	4.90318e-07	4.2102		NA	NA	NA	1.41e-06	0.000127806	-4.82323	1	1	0	1	3	1.54784	5.2428	-1.30579	-4.46393	NA	NA	1.1545	5.1252	0.12166	1.5816e-07	0.228065	1.47151e-09	NA	NA	0.24831	2.97e-07	0.654255	1.22862e-05	0.724194	1.88751e-07	NA	NA	0.787214	3.20738e-05
CHADL	3.1859e-07	2.61851e-05	5.1121	Adipose_Subcutaneous	1.14728e-06	0.000152826	4.86453	Adipose_Subcutaneous	0.000104753	0.00526547	-3.87931	NA	NA	NA	1	1	1	0	3	-0.424186	-5.24544	-0.110891	-4.96703	-0.306866	3.88512	NA	NA	0.67143	1.5591e-07	0.911703	6.79874e-07	0.758945	0.000102278	NA	NA	0.880668	1.22163e-05	0.996283	8.75406e-05	0.966357	0.0049545	NA	NA
CHADL	3.1859e-07	2.61851e-05	5.1121	Adipose_Subcutaneous	1.14728e-06	0.000152826	4.86453	Brain_Anterior_cingulate_cortex_BA24	1.31004e-07	2.33981e-05	5.27744	NA	NA	NA	1	1	1	0	3	-0.424186	-5.24544	-0.110891	-4.96703	0.137019	-5.33635	NA	NA	0.67143	1.5591e-07	0.911703	6.79874e-07	0.891015	9.48345e-08	NA	NA	0.880668	1.22163e-05	0.996283	8.75406e-05	0.98761	1.50024e-05	NA	NA
CHADL	3.1859e-07	2.61851e-05	5.1121	Adipose_Subcutaneous	1.14728e-06	0.000152826	4.86453	Esophagus_Gastroesophageal_Junction	0.000104753	0.00524822	-3.87931	NA	NA	NA	1	1	1	0	3	-0.424186	-5.24544	-0.110891	-4.96703	-0.306866	3.88512	NA	NA	0.67143	1.5591e-07	0.911703	6.79874e-07	0.758945	0.000102278	NA	NA	0.880668	1.22163e-05	0.996283	8.75406e-05	0.966552	0.00480485	NA	NA
CHADL	3.1859e-07	2.61851e-05	5.1121	Adipose_Subcutaneous	1.14728e-06	0.000152826	4.86453	Esophagus_Mucosa	0.000104753	0.00536526	-3.87931	NA	NA	NA	1	1	1	0	3	-0.424186	-5.24544	-0.110891	-4.96703	0.821104	3.88512	NA	NA	0.67143	1.5591e-07	0.911703	6.79874e-07	0.411587	0.000102278	NA	NA	0.880668	1.22163e-05	0.996283	8.75406e-05	0.896796	0.0048135	NA	NA
CHADL	3.1859e-07	2.61851e-05	5.1121	Adipose_Subcutaneous	1.14728e-06	0.000152826	4.86453	Ovary	0.000104753	0.00539447	-3.87931	NA	NA	NA	1	1	1	0	3	-0.424186	-5.24544	-0.110891	-4.96703	-0.306866	3.88512	NA	NA	0.67143	1.5591e-07	0.911703	6.79874e-07	0.758945	0.000102278	NA	NA	0.880668	1.22163e-05	0.996283	8.75406e-05	0.9687	0.00474855	NA	NA
CHADL	3.1859e-07	2.61851e-05	5.1121	Adipose_Subcutaneous	1.14728e-06	0.000152826	4.86453	Skin_Not_Sun_Exposed_Suprapubic	0.000104753	0.00561999	-3.87931	NA	NA	NA	1	1	1	0	3	-0.424186	-5.24544	-0.110891	-4.96703	-0.306866	3.88512	NA	NA	0.67143	1.5591e-07	0.911703	6.79874e-07	0.758945	0.000102278	NA	NA	0.880668	1.22163e-05	0.996283	8.75406e-05	0.969143	0.00499208	NA	NA
CHADL	3.1859e-07	2.61851e-05	5.1121	Adipose_Subcutaneous	1.14728e-06	0.000152826	4.86453	Stomach	0.000104753	0.00547802	-3.87931	NA	NA	NA	1	1	1	0	3	-0.424186	-5.24544	-0.110891	-4.96703	-0.306866	3.88512	NA	NA	0.67143	1.5591e-07	0.911703	6.79874e-07	0.758945	0.000102278	NA	NA	0.880668	1.22163e-05	0.996283	8.75406e-05	0.966414	0.0052151	NA	NA
CHADL	3.1859e-07	2.61851e-05	5.1121	Adipose_Subcutaneous	1.14728e-06	0.000152826	4.86453	Thyroid	0.000104753	0.00526274	-3.87931	NA	NA	NA	1	1	1	0	3	-0.424186	-5.24544	-0.110891	-4.96703	-0.306866	3.88512	NA	NA	0.67143	1.5591e-07	0.911703	6.79874e-07	0.758945	0.000102278	NA	NA	0.880668	1.22163e-05	0.996283	8.75406e-05	0.965366	0.00469454	NA	NA
CHADL	3.1859e-07	2.61851e-05	5.1121	Adipose_Subcutaneous	1.14728e-06	0.000152826	4.86453	smultixcan	1.31004e-07	1.91324e-05	5.27744	NA	NA	NA	1	1	1	0	3	-0.424186	-5.24544	-0.110891	-4.96703	0.137019	-5.33635	NA	NA	0.67143	1.5591e-07	0.911703	6.79874e-07	0.891015	9.48345e-08	NA	NA	0.880668	1.22163e-05	0.996283	8.75406e-05	0.985109	1.30488e-05	NA	NA
CHADL	3.1859e-07	2.61851e-05	5.1121	Artery_Coronary	1.31004e-07	2.44827e-05	-5.27744	Adipose_Subcutaneous	0.000104753	0.00526547	-3.87931	NA	NA	NA	1	1	1	0	3	-0.424186	-5.24544	-0.137019	5.33635	-0.306866	3.88512	NA	NA	0.67143	1.5591e-07	0.891015	9.48345e-08	0.758945	0.000102278	NA	NA	0.880668	1.22163e-05	0.993958	1.7053e-05	0.966357	0.0049545	NA	NA
CHADL	3.1859e-07	2.61851e-05	5.1121	Artery_Coronary	1.31004e-07	2.44827e-05	-5.27744	Brain_Anterior_cingulate_cortex_BA24	1.31004e-07	2.33981e-05	5.27744	NA	NA	NA	1	1	1	0	3	-0.424186	-5.24544	-0.137019	5.33635	0.137019	-5.33635	NA	NA	0.67143	1.5591e-07	0.891015	9.48345e-08	0.891015	9.48345e-08	NA	NA	0.880668	1.22163e-05	0.993958	1.7053e-05	0.98761	1.50024e-05	NA	NA
CHADL	3.1859e-07	2.61851e-05	5.1121	Artery_Coronary	1.31004e-07	2.44827e-05	-5.27744	Esophagus_Gastroesophageal_Junction	0.000104753	0.00524822	-3.87931	NA	NA	NA	1	1	1	0	3	-0.424186	-5.24544	-0.137019	5.33635	-0.306866	3.88512	NA	NA	0.67143	1.5591e-07	0.891015	9.48345e-08	0.758945	0.000102278	NA	NA	0.880668	1.22163e-05	0.993958	1.7053e-05	0.966552	0.00480485	NA	NA
CHADL	3.1859e-07	2.61851e-05	5.1121	Artery_Coronary	1.31004e-07	2.44827e-05	-5.27744	Esophagus_Mucosa	0.000104753	0.00536526	-3.87931	NA	NA	NA	1	1	1	0	3	-0.424186	-5.24544	-0.137019	5.33635	0.821104	3.88512	NA	NA	0.67143	1.5591e-07	0.891015	9.48345e-08	0.411587	0.000102278	NA	NA	0.880668	1.22163e-05	0.993958	1.7053e-05	0.896796	0.0048135	NA	NA
CHADL	3.1859e-07	2.61851e-05	5.1121	Artery_Coronary	1.31004e-07	2.44827e-05	-5.27744	Ovary	0.000104753	0.00539447	-3.87931	NA	NA	NA	1	1	1	0	3	-0.424186	-5.24544	-0.137019	5.33635	-0.306866	3.88512	NA	NA	0.67143	1.5591e-07	0.891015	9.48345e-08	0.758945	0.000102278	NA	NA	0.880668	1.22163e-05	0.993958	1.7053e-05	0.9687	0.00474855	NA	NA
CHADL	3.1859e-07	2.61851e-05	5.1121	Artery_Coronary	1.31004e-07	2.44827e-05	-5.27744	Skin_Not_Sun_Exposed_Suprapubic	0.000104753	0.00561999	-3.87931	NA	NA	NA	1	1	1	0	3	-0.424186	-5.24544	-0.137019	5.33635	-0.306866	3.88512	NA	NA	0.67143	1.5591e-07	0.891015	9.48345e-08	0.758945	0.000102278	NA	NA	0.880668	1.22163e-05	0.993958	1.7053e-05	0.969143	0.00499208	NA	NA
CHADL	3.1859e-07	2.61851e-05	5.1121	Artery_Coronary	1.31004e-07	2.44827e-05	-5.27744	Stomach	0.000104753	0.00547802	-3.87931	NA	NA	NA	1	1	1	0	3	-0.424186	-5.24544	-0.137019	5.33635	-0.306866	3.88512	NA	NA	0.67143	1.5591e-07	0.891015	9.48345e-08	0.758945	0.000102278	NA	NA	0.880668	1.22163e-05	0.993958	1.7053e-05	0.966414	0.0052151	NA	NA
CHADL	3.1859e-07	2.61851e-05	5.1121	Artery_Coronary	1.31004e-07	2.44827e-05	-5.27744	Thyroid	0.000104753	0.00526274	-3.87931	NA	NA	NA	1	1	1	0	3	-0.424186	-5.24544	-0.137019	5.33635	-0.306866	3.88512	NA	NA	0.67143	1.5591e-07	0.891015	9.48345e-08	0.758945	0.000102278	NA	NA	0.880668	1.22163e-05	0.993958	1.7053e-05	0.965366	0.00469454	NA	NA
CHADL	3.1859e-07	2.61851e-05	5.1121	Artery_Coronary	1.31004e-07	2.44827e-05	-5.27744	smultixcan	1.31004e-07	1.91324e-05	5.27744	NA	NA	NA	1	1	1	0	3	-0.424186	-5.24544	-0.137019	5.33635	0.137019	-5.33635	NA	NA	0.67143	1.5591e-07	0.891015	9.48345e-08	0.891015	9.48345e-08	NA	NA	0.880668	1.22163e-05	0.993958	1.7053e-05	0.985109	1.30488e-05	NA	NA
CHADL	3.1859e-07	2.61851e-05	5.1121	Brain_Anterior_cingulate_cortex_BA24	1.31004e-07	2.41228e-05	-5.27744	Adipose_Subcutaneous	0.000104753	0.00526547	-3.87931	NA	NA	NA	1	1	1	0	3	-0.424186	-5.24544	-0.137019	5.33635	-0.306866	3.88512	NA	NA	0.67143	1.5591e-07	0.891015	9.48345e-08	0.758945	0.000102278	NA	NA	0.880668	1.22163e-05	0.992106	1.76255e-05	0.966357	0.0049545	NA	NA
CHADL	3.1859e-07	2.61851e-05	5.1121	Brain_Anterior_cingulate_cortex_BA24	1.31004e-07	2.41228e-05	-5.27744	Brain_Anterior_cingulate_cortex_BA24	1.31004e-07	2.33981e-05	5.27744	NA	NA	NA	1	1	1	0	3	-0.424186	-5.24544	-0.137019	5.33635	0.137019	-5.33635	NA	NA	0.67143	1.5591e-07	0.891015	9.48345e-08	0.891015	9.48345e-08	NA	NA	0.880668	1.22163e-05	0.992106	1.76255e-05	0.98761	1.50024e-05	NA	NA
CHADL	3.1859e-07	2.61851e-05	5.1121	Brain_Anterior_cingulate_cortex_BA24	1.31004e-07	2.41228e-05	-5.27744	Esophagus_Gastroesophageal_Junction	0.000104753	0.00524822	-3.87931	NA	NA	NA	1	1	1	0	3	-0.424186	-5.24544	-0.137019	5.33635	-0.306866	3.88512	NA	NA	0.67143	1.5591e-07	0.891015	9.48345e-08	0.758945	0.000102278	NA	NA	0.880668	1.22163e-05	0.992106	1.76255e-05	0.966552	0.00480485	NA	NA
CHADL	3.1859e-07	2.61851e-05	5.1121	Brain_Anterior_cingulate_cortex_BA24	1.31004e-07	2.41228e-05	-5.27744	Esophagus_Mucosa	0.000104753	0.00536526	-3.87931	NA	NA	NA	1	1	1	0	3	-0.424186	-5.24544	-0.137019	5.33635	0.821104	3.88512	NA	NA	0.67143	1.5591e-07	0.891015	9.48345e-08	0.411587	0.000102278	NA	NA	0.880668	1.22163e-05	0.992106	1.76255e-05	0.896796	0.0048135	NA	NA
CHADL	3.1859e-07	2.61851e-05	5.1121	Brain_Anterior_cingulate_cortex_BA24	1.31004e-07	2.41228e-05	-5.27744	Ovary	0.000104753	0.00539447	-3.87931	NA	NA	NA	1	1	1	0	3	-0.424186	-5.24544	-0.137019	5.33635	-0.306866	3.88512	NA	NA	0.67143	1.5591e-07	0.891015	9.48345e-08	0.758945	0.000102278	NA	NA	0.880668	1.22163e-05	0.992106	1.76255e-05	0.9687	0.00474855	NA	NA
CHADL	3.1859e-07	2.61851e-05	5.1121	Brain_Anterior_cingulate_cortex_BA24	1.31004e-07	2.41228e-05	-5.27744	Skin_Not_Sun_Exposed_Suprapubic	0.000104753	0.00561999	-3.87931	NA	NA	NA	1	1	1	0	3	-0.424186	-5.24544	-0.137019	5.33635	-0.306866	3.88512	NA	NA	0.67143	1.5591e-07	0.891015	9.48345e-08	0.758945	0.000102278	NA	NA	0.880668	1.22163e-05	0.992106	1.76255e-05	0.969143	0.00499208	NA	NA
CHADL	3.1859e-07	2.61851e-05	5.1121	Brain_Anterior_cingulate_cortex_BA24	1.31004e-07	2.41228e-05	-5.27744	Stomach	0.000104753	0.00547802	-3.87931	NA	NA	NA	1	1	1	0	3	-0.424186	-5.24544	-0.137019	5.33635	-0.306866	3.88512	NA	NA	0.67143	1.5591e-07	0.891015	9.48345e-08	0.758945	0.000102278	NA	NA	0.880668	1.22163e-05	0.992106	1.76255e-05	0.966414	0.0052151	NA	NA
CHADL	3.1859e-07	2.61851e-05	5.1121	Brain_Anterior_cingulate_cortex_BA24	1.31004e-07	2.41228e-05	-5.27744	Thyroid	0.000104753	0.00526274	-3.87931	NA	NA	NA	1	1	1	0	3	-0.424186	-5.24544	-0.137019	5.33635	-0.306866	3.88512	NA	NA	0.67143	1.5591e-07	0.891015	9.48345e-08	0.758945	0.000102278	NA	NA	0.880668	1.22163e-05	0.992106	1.76255e-05	0.965366	0.00469454	NA	NA
CHADL	3.1859e-07	2.61851e-05	5.1121	Brain_Anterior_cingulate_cortex_BA24	1.31004e-07	2.41228e-05	-5.27744	smultixcan	1.31004e-07	1.91324e-05	5.27744	NA	NA	NA	1	1	1	0	3	-0.424186	-5.24544	-0.137019	5.33635	0.137019	-5.33635	NA	NA	0.67143	1.5591e-07	0.891015	9.48345e-08	0.891015	9.48345e-08	NA	NA	0.880668	1.22163e-05	0.992106	1.76255e-05	0.985109	1.30488e-05	NA	NA
CHADL	3.1859e-07	2.61851e-05	5.1121	Brain_Caudate_basal_ganglia	1.31004e-07	2.32299e-05	-5.27744	Adipose_Subcutaneous	0.000104753	0.00526547	-3.87931	NA	NA	NA	1	1	1	0	3	-0.424186	-5.24544	-0.137019	5.33635	-0.306866	3.88512	NA	NA	0.67143	1.5591e-07	0.891015	9.48345e-08	0.758945	0.000102278	NA	NA	0.880668	1.22163e-05	0.993642	1.84774e-05	0.966357	0.0049545	NA	NA
CHADL	3.1859e-07	2.61851e-05	5.1121	Brain_Caudate_basal_ganglia	1.31004e-07	2.32299e-05	-5.27744	Brain_Anterior_cingulate_cortex_BA24	1.31004e-07	2.33981e-05	5.27744	NA	NA	NA	1	1	1	0	3	-0.424186	-5.24544	-0.137019	5.33635	0.137019	-5.33635	NA	NA	0.67143	1.5591e-07	0.891015	9.48345e-08	0.891015	9.48345e-08	NA	NA	0.880668	1.22163e-05	0.993642	1.84774e-05	0.98761	1.50024e-05	NA	NA
CHADL	3.1859e-07	2.61851e-05	5.1121	Brain_Caudate_basal_ganglia	1.31004e-07	2.32299e-05	-5.27744	Esophagus_Gastroesophageal_Junction	0.000104753	0.00524822	-3.87931	NA	NA	NA	1	1	1	0	3	-0.424186	-5.24544	-0.137019	5.33635	-0.306866	3.88512	NA	NA	0.67143	1.5591e-07	0.891015	9.48345e-08	0.758945	0.000102278	NA	NA	0.880668	1.22163e-05	0.993642	1.84774e-05	0.966552	0.00480485	NA	NA
CHADL	3.1859e-07	2.61851e-05	5.1121	Brain_Caudate_basal_ganglia	1.31004e-07	2.32299e-05	-5.27744	Esophagus_Mucosa	0.000104753	0.00536526	-3.87931	NA	NA	NA	1	1	1	0	3	-0.424186	-5.24544	-0.137019	5.33635	0.821104	3.88512	NA	NA	0.67143	1.5591e-07	0.891015	9.48345e-08	0.411587	0.000102278	NA	NA	0.880668	1.22163e-05	0.993642	1.84774e-05	0.896796	0.0048135	NA	NA
CHADL	3.1859e-07	2.61851e-05	5.1121	Brain_Caudate_basal_ganglia	1.31004e-07	2.32299e-05	-5.27744	Ovary	0.000104753	0.00539447	-3.87931	NA	NA	NA	1	1	1	0	3	-0.424186	-5.24544	-0.137019	5.33635	-0.306866	3.88512	NA	NA	0.67143	1.5591e-07	0.891015	9.48345e-08	0.758945	0.000102278	NA	NA	0.880668	1.22163e-05	0.993642	1.84774e-05	0.9687	0.00474855	NA	NA
CHADL	3.1859e-07	2.61851e-05	5.1121	Brain_Caudate_basal_ganglia	1.31004e-07	2.32299e-05	-5.27744	Skin_Not_Sun_Exposed_Suprapubic	0.000104753	0.00561999	-3.87931	NA	NA	NA	1	1	1	0	3	-0.424186	-5.24544	-0.137019	5.33635	-0.306866	3.88512	NA	NA	0.67143	1.5591e-07	0.891015	9.48345e-08	0.758945	0.000102278	NA	NA	0.880668	1.22163e-05	0.993642	1.84774e-05	0.969143	0.00499208	NA	NA
CHADL	3.1859e-07	2.61851e-05	5.1121	Brain_Caudate_basal_ganglia	1.31004e-07	2.32299e-05	-5.27744	Stomach	0.000104753	0.00547802	-3.87931	NA	NA	NA	1	1	1	0	3	-0.424186	-5.24544	-0.137019	5.33635	-0.306866	3.88512	NA	NA	0.67143	1.5591e-07	0.891015	9.48345e-08	0.758945	0.000102278	NA	NA	0.880668	1.22163e-05	0.993642	1.84774e-05	0.966414	0.0052151	NA	NA
CHADL	3.1859e-07	2.61851e-05	5.1121	Brain_Caudate_basal_ganglia	1.31004e-07	2.32299e-05	-5.27744	Thyroid	0.000104753	0.00526274	-3.87931	NA	NA	NA	1	1	1	0	3	-0.424186	-5.24544	-0.137019	5.33635	-0.306866	3.88512	NA	NA	0.67143	1.5591e-07	0.891015	9.48345e-08	0.758945	0.000102278	NA	NA	0.880668	1.22163e-05	0.993642	1.84774e-05	0.965366	0.00469454	NA	NA
CHADL	3.1859e-07	2.61851e-05	5.1121	Brain_Caudate_basal_ganglia	1.31004e-07	2.32299e-05	-5.27744	smultixcan	1.31004e-07	1.91324e-05	5.27744	NA	NA	NA	1	1	1	0	3	-0.424186	-5.24544	-0.137019	5.33635	0.137019	-5.33635	NA	NA	0.67143	1.5591e-07	0.891015	9.48345e-08	0.891015	9.48345e-08	NA	NA	0.880668	1.22163e-05	0.993642	1.84774e-05	0.985109	1.30488e-05	NA	NA
CHADL	3.1859e-07	2.61851e-05	5.1121	Brain_Cerebellar_Hemisphere	1.31004e-07	2.79353e-05	-5.27744	Adipose_Subcutaneous	0.000104753	0.00526547	-3.87931	NA	NA	NA	1	1	1	0	3	-0.424186	-5.24544	-0.137019	5.33635	-0.306866	3.88512	NA	NA	0.67143	1.5591e-07	0.891015	9.48345e-08	0.758945	0.000102278	NA	NA	0.880668	1.22163e-05	0.987383	1.96091e-05	0.966357	0.0049545	NA	NA
CHADL	3.1859e-07	2.61851e-05	5.1121	Brain_Cerebellar_Hemisphere	1.31004e-07	2.79353e-05	-5.27744	Brain_Anterior_cingulate_cortex_BA24	1.31004e-07	2.33981e-05	5.27744	NA	NA	NA	1	1	1	0	3	-0.424186	-5.24544	-0.137019	5.33635	0.137019	-5.33635	NA	NA	0.67143	1.5591e-07	0.891015	9.48345e-08	0.891015	9.48345e-08	NA	NA	0.880668	1.22163e-05	0.987383	1.96091e-05	0.98761	1.50024e-05	NA	NA
CHADL	3.1859e-07	2.61851e-05	5.1121	Brain_Cerebellar_Hemisphere	1.31004e-07	2.79353e-05	-5.27744	Esophagus_Gastroesophageal_Junction	0.000104753	0.00524822	-3.87931	NA	NA	NA	1	1	1	0	3	-0.424186	-5.24544	-0.137019	5.33635	-0.306866	3.88512	NA	NA	0.67143	1.5591e-07	0.891015	9.48345e-08	0.758945	0.000102278	NA	NA	0.880668	1.22163e-05	0.987383	1.96091e-05	0.966552	0.00480485	NA	NA
CHADL	3.1859e-07	2.61851e-05	5.1121	Brain_Cerebellar_Hemisphere	1.31004e-07	2.79353e-05	-5.27744	Esophagus_Mucosa	0.000104753	0.00536526	-3.87931	NA	NA	NA	1	1	1	0	3	-0.424186	-5.24544	-0.137019	5.33635	0.821104	3.88512	NA	NA	0.67143	1.5591e-07	0.891015	9.48345e-08	0.411587	0.000102278	NA	NA	0.880668	1.22163e-05	0.987383	1.96091e-05	0.896796	0.0048135	NA	NA
CHADL	3.1859e-07	2.61851e-05	5.1121	Brain_Cerebellar_Hemisphere	1.31004e-07	2.79353e-05	-5.27744	Ovary	0.000104753	0.00539447	-3.87931	NA	NA	NA	1	1	1	0	3	-0.424186	-5.24544	-0.137019	5.33635	-0.306866	3.88512	NA	NA	0.67143	1.5591e-07	0.891015	9.48345e-08	0.758945	0.000102278	NA	NA	0.880668	1.22163e-05	0.987383	1.96091e-05	0.9687	0.00474855	NA	NA
CHADL	3.1859e-07	2.61851e-05	5.1121	Brain_Cerebellar_Hemisphere	1.31004e-07	2.79353e-05	-5.27744	Skin_Not_Sun_Exposed_Suprapubic	0.000104753	0.00561999	-3.87931	NA	NA	NA	1	1	1	0	3	-0.424186	-5.24544	-0.137019	5.33635	-0.306866	3.88512	NA	NA	0.67143	1.5591e-07	0.891015	9.48345e-08	0.758945	0.000102278	NA	NA	0.880668	1.22163e-05	0.987383	1.96091e-05	0.969143	0.00499208	NA	NA
CHADL	3.1859e-07	2.61851e-05	5.1121	Brain_Cerebellar_Hemisphere	1.31004e-07	2.79353e-05	-5.27744	Stomach	0.000104753	0.00547802	-3.87931	NA	NA	NA	1	1	1	0	3	-0.424186	-5.24544	-0.137019	5.33635	-0.306866	3.88512	NA	NA	0.67143	1.5591e-07	0.891015	9.48345e-08	0.758945	0.000102278	NA	NA	0.880668	1.22163e-05	0.987383	1.96091e-05	0.966414	0.0052151	NA	NA
CHADL	3.1859e-07	2.61851e-05	5.1121	Brain_Cerebellar_Hemisphere	1.31004e-07	2.79353e-05	-5.27744	Thyroid	0.000104753	0.00526274	-3.87931	NA	NA	NA	1	1	1	0	3	-0.424186	-5.24544	-0.137019	5.33635	-0.306866	3.88512	NA	NA	0.67143	1.5591e-07	0.891015	9.48345e-08	0.758945	0.000102278	NA	NA	0.880668	1.22163e-05	0.987383	1.96091e-05	0.965366	0.00469454	NA	NA
CHADL	3.1859e-07	2.61851e-05	5.1121	Brain_Cerebellar_Hemisphere	1.31004e-07	2.79353e-05	-5.27744	smultixcan	1.31004e-07	1.91324e-05	5.27744	NA	NA	NA	1	1	1	0	3	-0.424186	-5.24544	-0.137019	5.33635	0.137019	-5.33635	NA	NA	0.67143	1.5591e-07	0.891015	9.48345e-08	0.891015	9.48345e-08	NA	NA	0.880668	1.22163e-05	0.987383	1.96091e-05	0.985109	1.30488e-05	NA	NA
CHADL	3.1859e-07	2.61851e-05	5.1121	Cells_Cultured_fibroblasts	1.31004e-07	2.23426e-05	5.27744	Adipose_Subcutaneous	0.000104753	0.00526547	-3.87931	NA	NA	NA	1	1	1	0	3	-0.424186	-5.24544	0.137019	-5.33635	-0.306866	3.88512	NA	NA	0.67143	1.5591e-07	0.891015	9.48345e-08	0.758945	0.000102278	NA	NA	0.880668	1.22163e-05	0.986859	1.53595e-05	0.966357	0.0049545	NA	NA
CHADL	3.1859e-07	2.61851e-05	5.1121	Cells_Cultured_fibroblasts	1.31004e-07	2.23426e-05	5.27744	Brain_Anterior_cingulate_cortex_BA24	1.31004e-07	2.33981e-05	5.27744	NA	NA	NA	1	1	1	0	3	-0.424186	-5.24544	0.137019	-5.33635	0.137019	-5.33635	NA	NA	0.67143	1.5591e-07	0.891015	9.48345e-08	0.891015	9.48345e-08	NA	NA	0.880668	1.22163e-05	0.986859	1.53595e-05	0.98761	1.50024e-05	NA	NA
CHADL	3.1859e-07	2.61851e-05	5.1121	Cells_Cultured_fibroblasts	1.31004e-07	2.23426e-05	5.27744	Esophagus_Gastroesophageal_Junction	0.000104753	0.00524822	-3.87931	NA	NA	NA	1	1	1	0	3	-0.424186	-5.24544	0.137019	-5.33635	-0.306866	3.88512	NA	NA	0.67143	1.5591e-07	0.891015	9.48345e-08	0.758945	0.000102278	NA	NA	0.880668	1.22163e-05	0.986859	1.53595e-05	0.966552	0.00480485	NA	NA
CHADL	3.1859e-07	2.61851e-05	5.1121	Cells_Cultured_fibroblasts	1.31004e-07	2.23426e-05	5.27744	Esophagus_Mucosa	0.000104753	0.00536526	-3.87931	NA	NA	NA	1	1	1	0	3	-0.424186	-5.24544	0.137019	-5.33635	0.821104	3.88512	NA	NA	0.67143	1.5591e-07	0.891015	9.48345e-08	0.411587	0.000102278	NA	NA	0.880668	1.22163e-05	0.986859	1.53595e-05	0.896796	0.0048135	NA	NA
CHADL	3.1859e-07	2.61851e-05	5.1121	Cells_Cultured_fibroblasts	1.31004e-07	2.23426e-05	5.27744	Ovary	0.000104753	0.00539447	-3.87931	NA	NA	NA	1	1	1	0	3	-0.424186	-5.24544	0.137019	-5.33635	-0.306866	3.88512	NA	NA	0.67143	1.5591e-07	0.891015	9.48345e-08	0.758945	0.000102278	NA	NA	0.880668	1.22163e-05	0.986859	1.53595e-05	0.9687	0.00474855	NA	NA
CHADL	3.1859e-07	2.61851e-05	5.1121	Cells_Cultured_fibroblasts	1.31004e-07	2.23426e-05	5.27744	Skin_Not_Sun_Exposed_Suprapubic	0.000104753	0.00561999	-3.87931	NA	NA	NA	1	1	1	0	3	-0.424186	-5.24544	0.137019	-5.33635	-0.306866	3.88512	NA	NA	0.67143	1.5591e-07	0.891015	9.48345e-08	0.758945	0.000102278	NA	NA	0.880668	1.22163e-05	0.986859	1.53595e-05	0.969143	0.00499208	NA	NA
CHADL	3.1859e-07	2.61851e-05	5.1121	Cells_Cultured_fibroblasts	1.31004e-07	2.23426e-05	5.27744	Stomach	0.000104753	0.00547802	-3.87931	NA	NA	NA	1	1	1	0	3	-0.424186	-5.24544	0.137019	-5.33635	-0.306866	3.88512	NA	NA	0.67143	1.5591e-07	0.891015	9.48345e-08	0.758945	0.000102278	NA	NA	0.880668	1.22163e-05	0.986859	1.53595e-05	0.966414	0.0052151	NA	NA
CHADL	3.1859e-07	2.61851e-05	5.1121	Cells_Cultured_fibroblasts	1.31004e-07	2.23426e-05	5.27744	Thyroid	0.000104753	0.00526274	-3.87931	NA	NA	NA	1	1	1	0	3	-0.424186	-5.24544	0.137019	-5.33635	-0.306866	3.88512	NA	NA	0.67143	1.5591e-07	0.891015	9.48345e-08	0.758945	0.000102278	NA	NA	0.880668	1.22163e-05	0.986859	1.53595e-05	0.965366	0.00469454	NA	NA
CHADL	3.1859e-07	2.61851e-05	5.1121	Cells_Cultured_fibroblasts	1.31004e-07	2.23426e-05	5.27744	smultixcan	1.31004e-07	1.91324e-05	5.27744	NA	NA	NA	1	1	1	0	3	-0.424186	-5.24544	0.137019	-5.33635	0.137019	-5.33635	NA	NA	0.67143	1.5591e-07	0.891015	9.48345e-08	0.891015	9.48345e-08	NA	NA	0.880668	1.22163e-05	0.986859	1.53595e-05	0.985109	1.30488e-05	NA	NA
CHADL	3.1859e-07	2.61851e-05	5.1121	Colon_Sigmoid	1.14728e-06	0.000160356	4.86453	Adipose_Subcutaneous	0.000104753	0.00526547	-3.87931	NA	NA	NA	1	1	1	0	3	-0.424186	-5.24544	-0.110891	-4.96703	-0.306866	3.88512	NA	NA	0.67143	1.5591e-07	0.911703	6.79874e-07	0.758945	0.000102278	NA	NA	0.880668	1.22163e-05	0.99438	9.56901e-05	0.966357	0.0049545	NA	NA
CHADL	3.1859e-07	2.61851e-05	5.1121	Colon_Sigmoid	1.14728e-06	0.000160356	4.86453	Brain_Anterior_cingulate_cortex_BA24	1.31004e-07	2.33981e-05	5.27744	NA	NA	NA	1	1	1	0	3	-0.424186	-5.24544	-0.110891	-4.96703	0.137019	-5.33635	NA	NA	0.67143	1.5591e-07	0.911703	6.79874e-07	0.891015	9.48345e-08	NA	NA	0.880668	1.22163e-05	0.99438	9.56901e-05	0.98761	1.50024e-05	NA	NA
CHADL	3.1859e-07	2.61851e-05	5.1121	Colon_Sigmoid	1.14728e-06	0.000160356	4.86453	Esophagus_Gastroesophageal_Junction	0.000104753	0.00524822	-3.87931	NA	NA	NA	1	1	1	0	3	-0.424186	-5.24544	-0.110891	-4.96703	-0.306866	3.88512	NA	NA	0.67143	1.5591e-07	0.911703	6.79874e-07	0.758945	0.000102278	NA	NA	0.880668	1.22163e-05	0.99438	9.56901e-05	0.966552	0.00480485	NA	NA
CHADL	3.1859e-07	2.61851e-05	5.1121	Colon_Sigmoid	1.14728e-06	0.000160356	4.86453	Esophagus_Mucosa	0.000104753	0.00536526	-3.87931	NA	NA	NA	1	1	1	0	3	-0.424186	-5.24544	-0.110891	-4.96703	0.821104	3.88512	NA	NA	0.67143	1.5591e-07	0.911703	6.79874e-07	0.411587	0.000102278	NA	NA	0.880668	1.22163e-05	0.99438	9.56901e-05	0.896796	0.0048135	NA	NA
CHADL	3.1859e-07	2.61851e-05	5.1121	Colon_Sigmoid	1.14728e-06	0.000160356	4.86453	Ovary	0.000104753	0.00539447	-3.87931	NA	NA	NA	1	1	1	0	3	-0.424186	-5.24544	-0.110891	-4.96703	-0.306866	3.88512	NA	NA	0.67143	1.5591e-07	0.911703	6.79874e-07	0.758945	0.000102278	NA	NA	0.880668	1.22163e-05	0.99438	9.56901e-05	0.9687	0.00474855	NA	NA
CHADL	3.1859e-07	2.61851e-05	5.1121	Colon_Sigmoid	1.14728e-06	0.000160356	4.86453	Skin_Not_Sun_Exposed_Suprapubic	0.000104753	0.00561999	-3.87931	NA	NA	NA	1	1	1	0	3	-0.424186	-5.24544	-0.110891	-4.96703	-0.306866	3.88512	NA	NA	0.67143	1.5591e-07	0.911703	6.79874e-07	0.758945	0.000102278	NA	NA	0.880668	1.22163e-05	0.99438	9.56901e-05	0.969143	0.00499208	NA	NA
CHADL	3.1859e-07	2.61851e-05	5.1121	Colon_Sigmoid	1.14728e-06	0.000160356	4.86453	Stomach	0.000104753	0.00547802	-3.87931	NA	NA	NA	1	1	1	0	3	-0.424186	-5.24544	-0.110891	-4.96703	-0.306866	3.88512	NA	NA	0.67143	1.5591e-07	0.911703	6.79874e-07	0.758945	0.000102278	NA	NA	0.880668	1.22163e-05	0.99438	9.56901e-05	0.966414	0.0052151	NA	NA
CHADL	3.1859e-07	2.61851e-05	5.1121	Colon_Sigmoid	1.14728e-06	0.000160356	4.86453	Thyroid	0.000104753	0.00526274	-3.87931	NA	NA	NA	1	1	1	0	3	-0.424186	-5.24544	-0.110891	-4.96703	-0.306866	3.88512	NA	NA	0.67143	1.5591e-07	0.911703	6.79874e-07	0.758945	0.000102278	NA	NA	0.880668	1.22163e-05	0.99438	9.56901e-05	0.965366	0.00469454	NA	NA
CHADL	3.1859e-07	2.61851e-05	5.1121	Colon_Sigmoid	1.14728e-06	0.000160356	4.86453	smultixcan	1.31004e-07	1.91324e-05	5.27744	NA	NA	NA	1	1	1	0	3	-0.424186	-5.24544	-0.110891	-4.96703	0.137019	-5.33635	NA	NA	0.67143	1.5591e-07	0.911703	6.79874e-07	0.891015	9.48345e-08	NA	NA	0.880668	1.22163e-05	0.99438	9.56901e-05	0.985109	1.30488e-05	NA	NA
CHADL	3.1859e-07	2.61851e-05	5.1121	Colon_Transverse	1.31004e-07	2.41715e-05	-5.27744	Adipose_Subcutaneous	0.000104753	0.00526547	-3.87931	NA	NA	NA	1	1	1	0	3	-0.424186	-5.24544	-0.637704	5.33635	-0.306866	3.88512	NA	NA	0.67143	1.5591e-07	0.523666	9.48345e-08	0.758945	0.000102278	NA	NA	0.880668	1.22163e-05	0.93996	1.7054e-05	0.966357	0.0049545	NA	NA
CHADL	3.1859e-07	2.61851e-05	5.1121	Colon_Transverse	1.31004e-07	2.41715e-05	-5.27744	Brain_Anterior_cingulate_cortex_BA24	1.31004e-07	2.33981e-05	5.27744	NA	NA	NA	1	1	1	0	3	-0.424186	-5.24544	-0.637704	5.33635	0.137019	-5.33635	NA	NA	0.67143	1.5591e-07	0.523666	9.48345e-08	0.891015	9.48345e-08	NA	NA	0.880668	1.22163e-05	0.93996	1.7054e-05	0.98761	1.50024e-05	NA	NA
CHADL	3.1859e-07	2.61851e-05	5.1121	Colon_Transverse	1.31004e-07	2.41715e-05	-5.27744	Esophagus_Gastroesophageal_Junction	0.000104753	0.00524822	-3.87931	NA	NA	NA	1	1	1	0	3	-0.424186	-5.24544	-0.637704	5.33635	-0.306866	3.88512	NA	NA	0.67143	1.5591e-07	0.523666	9.48345e-08	0.758945	0.000102278	NA	NA	0.880668	1.22163e-05	0.93996	1.7054e-05	0.966552	0.00480485	NA	NA
CHADL	3.1859e-07	2.61851e-05	5.1121	Colon_Transverse	1.31004e-07	2.41715e-05	-5.27744	Esophagus_Mucosa	0.000104753	0.00536526	-3.87931	NA	NA	NA	1	1	1	0	3	-0.424186	-5.24544	-0.637704	5.33635	0.821104	3.88512	NA	NA	0.67143	1.5591e-07	0.523666	9.48345e-08	0.411587	0.000102278	NA	NA	0.880668	1.22163e-05	0.93996	1.7054e-05	0.896796	0.0048135	NA	NA
CHADL	3.1859e-07	2.61851e-05	5.1121	Colon_Transverse	1.31004e-07	2.41715e-05	-5.27744	Ovary	0.000104753	0.00539447	-3.87931	NA	NA	NA	1	1	1	0	3	-0.424186	-5.24544	-0.637704	5.33635	-0.306866	3.88512	NA	NA	0.67143	1.5591e-07	0.523666	9.48345e-08	0.758945	0.000102278	NA	NA	0.880668	1.22163e-05	0.93996	1.7054e-05	0.9687	0.00474855	NA	NA
CHADL	3.1859e-07	2.61851e-05	5.1121	Colon_Transverse	1.31004e-07	2.41715e-05	-5.27744	Skin_Not_Sun_Exposed_Suprapubic	0.000104753	0.00561999	-3.87931	NA	NA	NA	1	1	1	0	3	-0.424186	-5.24544	-0.637704	5.33635	-0.306866	3.88512	NA	NA	0.67143	1.5591e-07	0.523666	9.48345e-08	0.758945	0.000102278	NA	NA	0.880668	1.22163e-05	0.93996	1.7054e-05	0.969143	0.00499208	NA	NA
CHADL	3.1859e-07	2.61851e-05	5.1121	Colon_Transverse	1.31004e-07	2.41715e-05	-5.27744	Stomach	0.000104753	0.00547802	-3.87931	NA	NA	NA	1	1	1	0	3	-0.424186	-5.24544	-0.637704	5.33635	-0.306866	3.88512	NA	NA	0.67143	1.5591e-07	0.523666	9.48345e-08	0.758945	0.000102278	NA	NA	0.880668	1.22163e-05	0.93996	1.7054e-05	0.966414	0.0052151	NA	NA
CHADL	3.1859e-07	2.61851e-05	5.1121	Colon_Transverse	1.31004e-07	2.41715e-05	-5.27744	Thyroid	0.000104753	0.00526274	-3.87931	NA	NA	NA	1	1	1	0	3	-0.424186	-5.24544	-0.637704	5.33635	-0.306866	3.88512	NA	NA	0.67143	1.5591e-07	0.523666	9.48345e-08	0.758945	0.000102278	NA	NA	0.880668	1.22163e-05	0.93996	1.7054e-05	0.965366	0.00469454	NA	NA
CHADL	3.1859e-07	2.61851e-05	5.1121	Colon_Transverse	1.31004e-07	2.41715e-05	-5.27744	smultixcan	1.31004e-07	1.91324e-05	5.27744	NA	NA	NA	1	1	1	0	3	-0.424186	-5.24544	-0.637704	5.33635	0.137019	-5.33635	NA	NA	0.67143	1.5591e-07	0.523666	9.48345e-08	0.891015	9.48345e-08	NA	NA	0.880668	1.22163e-05	0.93996	1.7054e-05	0.985109	1.30488e-05	NA	NA
CHADL	3.1859e-07	2.61851e-05	5.1121	Heart_Left_Ventricle	1.31004e-07	2.40645e-05	5.27744	Adipose_Subcutaneous	0.000104753	0.00526547	-3.87931	NA	NA	NA	1	1	1	0	3	-0.424186	-5.24544	0.137019	-5.33635	-0.306866	3.88512	NA	NA	0.67143	1.5591e-07	0.891015	9.48345e-08	0.758945	0.000102278	NA	NA	0.880668	1.22163e-05	0.987771	1.61955e-05	0.966357	0.0049545	NA	NA
CHADL	3.1859e-07	2.61851e-05	5.1121	Heart_Left_Ventricle	1.31004e-07	2.40645e-05	5.27744	Brain_Anterior_cingulate_cortex_BA24	1.31004e-07	2.33981e-05	5.27744	NA	NA	NA	1	1	1	0	3	-0.424186	-5.24544	0.137019	-5.33635	0.137019	-5.33635	NA	NA	0.67143	1.5591e-07	0.891015	9.48345e-08	0.891015	9.48345e-08	NA	NA	0.880668	1.22163e-05	0.987771	1.61955e-05	0.98761	1.50024e-05	NA	NA
CHADL	3.1859e-07	2.61851e-05	5.1121	Heart_Left_Ventricle	1.31004e-07	2.40645e-05	5.27744	Esophagus_Gastroesophageal_Junction	0.000104753	0.00524822	-3.87931	NA	NA	NA	1	1	1	0	3	-0.424186	-5.24544	0.137019	-5.33635	-0.306866	3.88512	NA	NA	0.67143	1.5591e-07	0.891015	9.48345e-08	0.758945	0.000102278	NA	NA	0.880668	1.22163e-05	0.987771	1.61955e-05	0.966552	0.00480485	NA	NA
CHADL	3.1859e-07	2.61851e-05	5.1121	Heart_Left_Ventricle	1.31004e-07	2.40645e-05	5.27744	Esophagus_Mucosa	0.000104753	0.00536526	-3.87931	NA	NA	NA	1	1	1	0	3	-0.424186	-5.24544	0.137019	-5.33635	0.821104	3.88512	NA	NA	0.67143	1.5591e-07	0.891015	9.48345e-08	0.411587	0.000102278	NA	NA	0.880668	1.22163e-05	0.987771	1.61955e-05	0.896796	0.0048135	NA	NA
CHADL	3.1859e-07	2.61851e-05	5.1121	Heart_Left_Ventricle	1.31004e-07	2.40645e-05	5.27744	Ovary	0.000104753	0.00539447	-3.87931	NA	NA	NA	1	1	1	0	3	-0.424186	-5.24544	0.137019	-5.33635	-0.306866	3.88512	NA	NA	0.67143	1.5591e-07	0.891015	9.48345e-08	0.758945	0.000102278	NA	NA	0.880668	1.22163e-05	0.987771	1.61955e-05	0.9687	0.00474855	NA	NA
CHADL	3.1859e-07	2.61851e-05	5.1121	Heart_Left_Ventricle	1.31004e-07	2.40645e-05	5.27744	Skin_Not_Sun_Exposed_Suprapubic	0.000104753	0.00561999	-3.87931	NA	NA	NA	1	1	1	0	3	-0.424186	-5.24544	0.137019	-5.33635	-0.306866	3.88512	NA	NA	0.67143	1.5591e-07	0.891015	9.48345e-08	0.758945	0.000102278	NA	NA	0.880668	1.22163e-05	0.987771	1.61955e-05	0.969143	0.00499208	NA	NA
CHADL	3.1859e-07	2.61851e-05	5.1121	Heart_Left_Ventricle	1.31004e-07	2.40645e-05	5.27744	Stomach	0.000104753	0.00547802	-3.87931	NA	NA	NA	1	1	1	0	3	-0.424186	-5.24544	0.137019	-5.33635	-0.306866	3.88512	NA	NA	0.67143	1.5591e-07	0.891015	9.48345e-08	0.758945	0.000102278	NA	NA	0.880668	1.22163e-05	0.987771	1.61955e-05	0.966414	0.0052151	NA	NA
CHADL	3.1859e-07	2.61851e-05	5.1121	Heart_Left_Ventricle	1.31004e-07	2.40645e-05	5.27744	Thyroid	0.000104753	0.00526274	-3.87931	NA	NA	NA	1	1	1	0	3	-0.424186	-5.24544	0.137019	-5.33635	-0.306866	3.88512	NA	NA	0.67143	1.5591e-07	0.891015	9.48345e-08	0.758945	0.000102278	NA	NA	0.880668	1.22163e-05	0.987771	1.61955e-05	0.965366	0.00469454	NA	NA
CHADL	3.1859e-07	2.61851e-05	5.1121	Heart_Left_Ventricle	1.31004e-07	2.40645e-05	5.27744	smultixcan	1.31004e-07	1.91324e-05	5.27744	NA	NA	NA	1	1	1	0	3	-0.424186	-5.24544	0.137019	-5.33635	0.137019	-5.33635	NA	NA	0.67143	1.5591e-07	0.891015	9.48345e-08	0.891015	9.48345e-08	NA	NA	0.880668	1.22163e-05	0.987771	1.61955e-05	0.985109	1.30488e-05	NA	NA
CHADL	3.1859e-07	2.61851e-05	5.1121	Minor_Salivary_Gland	1.31004e-07	2.77467e-05	5.27744	Adipose_Subcutaneous	0.000104753	0.00526547	-3.87931	NA	NA	NA	1	1	1	0	3	-0.424186	-5.24544	0.137019	-5.33635	-0.306866	3.88512	NA	NA	0.67143	1.5591e-07	0.891015	9.48345e-08	0.758945	0.000102278	NA	NA	0.880668	1.22163e-05	0.986776	1.91697e-05	0.966357	0.0049545	NA	NA
CHADL	3.1859e-07	2.61851e-05	5.1121	Minor_Salivary_Gland	1.31004e-07	2.77467e-05	5.27744	Brain_Anterior_cingulate_cortex_BA24	1.31004e-07	2.33981e-05	5.27744	NA	NA	NA	1	1	1	0	3	-0.424186	-5.24544	0.137019	-5.33635	0.137019	-5.33635	NA	NA	0.67143	1.5591e-07	0.891015	9.48345e-08	0.891015	9.48345e-08	NA	NA	0.880668	1.22163e-05	0.986776	1.91697e-05	0.98761	1.50024e-05	NA	NA
CHADL	3.1859e-07	2.61851e-05	5.1121	Minor_Salivary_Gland	1.31004e-07	2.77467e-05	5.27744	Esophagus_Gastroesophageal_Junction	0.000104753	0.00524822	-3.87931	NA	NA	NA	1	1	1	0	3	-0.424186	-5.24544	0.137019	-5.33635	-0.306866	3.88512	NA	NA	0.67143	1.5591e-07	0.891015	9.48345e-08	0.758945	0.000102278	NA	NA	0.880668	1.22163e-05	0.986776	1.91697e-05	0.966552	0.00480485	NA	NA
CHADL	3.1859e-07	2.61851e-05	5.1121	Minor_Salivary_Gland	1.31004e-07	2.77467e-05	5.27744	Esophagus_Mucosa	0.000104753	0.00536526	-3.87931	NA	NA	NA	1	1	1	0	3	-0.424186	-5.24544	0.137019	-5.33635	0.821104	3.88512	NA	NA	0.67143	1.5591e-07	0.891015	9.48345e-08	0.411587	0.000102278	NA	NA	0.880668	1.22163e-05	0.986776	1.91697e-05	0.896796	0.0048135	NA	NA
CHADL	3.1859e-07	2.61851e-05	5.1121	Minor_Salivary_Gland	1.31004e-07	2.77467e-05	5.27744	Ovary	0.000104753	0.00539447	-3.87931	NA	NA	NA	1	1	1	0	3	-0.424186	-5.24544	0.137019	-5.33635	-0.306866	3.88512	NA	NA	0.67143	1.5591e-07	0.891015	9.48345e-08	0.758945	0.000102278	NA	NA	0.880668	1.22163e-05	0.986776	1.91697e-05	0.9687	0.00474855	NA	NA
CHADL	3.1859e-07	2.61851e-05	5.1121	Minor_Salivary_Gland	1.31004e-07	2.77467e-05	5.27744	Skin_Not_Sun_Exposed_Suprapubic	0.000104753	0.00561999	-3.87931	NA	NA	NA	1	1	1	0	3	-0.424186	-5.24544	0.137019	-5.33635	-0.306866	3.88512	NA	NA	0.67143	1.5591e-07	0.891015	9.48345e-08	0.758945	0.000102278	NA	NA	0.880668	1.22163e-05	0.986776	1.91697e-05	0.969143	0.00499208	NA	NA
CHADL	3.1859e-07	2.61851e-05	5.1121	Minor_Salivary_Gland	1.31004e-07	2.77467e-05	5.27744	Stomach	0.000104753	0.00547802	-3.87931	NA	NA	NA	1	1	1	0	3	-0.424186	-5.24544	0.137019	-5.33635	-0.306866	3.88512	NA	NA	0.67143	1.5591e-07	0.891015	9.48345e-08	0.758945	0.000102278	NA	NA	0.880668	1.22163e-05	0.986776	1.91697e-05	0.966414	0.0052151	NA	NA
CHADL	3.1859e-07	2.61851e-05	5.1121	Minor_Salivary_Gland	1.31004e-07	2.77467e-05	5.27744	Thyroid	0.000104753	0.00526274	-3.87931	NA	NA	NA	1	1	1	0	3	-0.424186	-5.24544	0.137019	-5.33635	-0.306866	3.88512	NA	NA	0.67143	1.5591e-07	0.891015	9.48345e-08	0.758945	0.000102278	NA	NA	0.880668	1.22163e-05	0.986776	1.91697e-05	0.965366	0.00469454	NA	NA
CHADL	3.1859e-07	2.61851e-05	5.1121	Minor_Salivary_Gland	1.31004e-07	2.77467e-05	5.27744	smultixcan	1.31004e-07	1.91324e-05	5.27744	NA	NA	NA	1	1	1	0	3	-0.424186	-5.24544	0.137019	-5.33635	0.137019	-5.33635	NA	NA	0.67143	1.5591e-07	0.891015	9.48345e-08	0.891015	9.48345e-08	NA	NA	0.880668	1.22163e-05	0.986776	1.91697e-05	0.985109	1.30488e-05	NA	NA
CHADL	3.1859e-07	2.61851e-05	5.1121	Pituitary	1.31004e-07	2.48265e-05	-5.27744	Adipose_Subcutaneous	0.000104753	0.00526547	-3.87931	NA	NA	NA	1	1	1	0	3	-0.424186	-5.24544	-0.137019	5.33635	-0.306866	3.88512	NA	NA	0.67143	1.5591e-07	0.891015	9.48345e-08	0.758945	0.000102278	NA	NA	0.880668	1.22163e-05	0.98568	1.60924e-05	0.966357	0.0049545	NA	NA
CHADL	3.1859e-07	2.61851e-05	5.1121	Pituitary	1.31004e-07	2.48265e-05	-5.27744	Brain_Anterior_cingulate_cortex_BA24	1.31004e-07	2.33981e-05	5.27744	NA	NA	NA	1	1	1	0	3	-0.424186	-5.24544	-0.137019	5.33635	0.137019	-5.33635	NA	NA	0.67143	1.5591e-07	0.891015	9.48345e-08	0.891015	9.48345e-08	NA	NA	0.880668	1.22163e-05	0.98568	1.60924e-05	0.98761	1.50024e-05	NA	NA
CHADL	3.1859e-07	2.61851e-05	5.1121	Pituitary	1.31004e-07	2.48265e-05	-5.27744	Esophagus_Gastroesophageal_Junction	0.000104753	0.00524822	-3.87931	NA	NA	NA	1	1	1	0	3	-0.424186	-5.24544	-0.137019	5.33635	-0.306866	3.88512	NA	NA	0.67143	1.5591e-07	0.891015	9.48345e-08	0.758945	0.000102278	NA	NA	0.880668	1.22163e-05	0.98568	1.60924e-05	0.966552	0.00480485	NA	NA
CHADL	3.1859e-07	2.61851e-05	5.1121	Pituitary	1.31004e-07	2.48265e-05	-5.27744	Esophagus_Mucosa	0.000104753	0.00536526	-3.87931	NA	NA	NA	1	1	1	0	3	-0.424186	-5.24544	-0.137019	5.33635	0.821104	3.88512	NA	NA	0.67143	1.5591e-07	0.891015	9.48345e-08	0.411587	0.000102278	NA	NA	0.880668	1.22163e-05	0.98568	1.60924e-05	0.896796	0.0048135	NA	NA
CHADL	3.1859e-07	2.61851e-05	5.1121	Pituitary	1.31004e-07	2.48265e-05	-5.27744	Ovary	0.000104753	0.00539447	-3.87931	NA	NA	NA	1	1	1	0	3	-0.424186	-5.24544	-0.137019	5.33635	-0.306866	3.88512	NA	NA	0.67143	1.5591e-07	0.891015	9.48345e-08	0.758945	0.000102278	NA	NA	0.880668	1.22163e-05	0.98568	1.60924e-05	0.9687	0.00474855	NA	NA
CHADL	3.1859e-07	2.61851e-05	5.1121	Pituitary	1.31004e-07	2.48265e-05	-5.27744	Skin_Not_Sun_Exposed_Suprapubic	0.000104753	0.00561999	-3.87931	NA	NA	NA	1	1	1	0	3	-0.424186	-5.24544	-0.137019	5.33635	-0.306866	3.88512	NA	NA	0.67143	1.5591e-07	0.891015	9.48345e-08	0.758945	0.000102278	NA	NA	0.880668	1.22163e-05	0.98568	1.60924e-05	0.969143	0.00499208	NA	NA
CHADL	3.1859e-07	2.61851e-05	5.1121	Pituitary	1.31004e-07	2.48265e-05	-5.27744	Stomach	0.000104753	0.00547802	-3.87931	NA	NA	NA	1	1	1	0	3	-0.424186	-5.24544	-0.137019	5.33635	-0.306866	3.88512	NA	NA	0.67143	1.5591e-07	0.891015	9.48345e-08	0.758945	0.000102278	NA	NA	0.880668	1.22163e-05	0.98568	1.60924e-05	0.966414	0.0052151	NA	NA
CHADL	3.1859e-07	2.61851e-05	5.1121	Pituitary	1.31004e-07	2.48265e-05	-5.27744	Thyroid	0.000104753	0.00526274	-3.87931	NA	NA	NA	1	1	1	0	3	-0.424186	-5.24544	-0.137019	5.33635	-0.306866	3.88512	NA	NA	0.67143	1.5591e-07	0.891015	9.48345e-08	0.758945	0.000102278	NA	NA	0.880668	1.22163e-05	0.98568	1.60924e-05	0.965366	0.00469454	NA	NA
CHADL	3.1859e-07	2.61851e-05	5.1121	Pituitary	1.31004e-07	2.48265e-05	-5.27744	smultixcan	1.31004e-07	1.91324e-05	5.27744	NA	NA	NA	1	1	1	0	3	-0.424186	-5.24544	-0.137019	5.33635	0.137019	-5.33635	NA	NA	0.67143	1.5591e-07	0.891015	9.48345e-08	0.891015	9.48345e-08	NA	NA	0.880668	1.22163e-05	0.98568	1.60924e-05	0.985109	1.30488e-05	NA	NA
CHADL	3.1859e-07	2.61851e-05	5.1121	Prostate	1.31004e-07	2.00476e-05	-5.27744	Adipose_Subcutaneous	0.000104753	0.00526547	-3.87931	NA	NA	NA	1	1	1	0	3	-0.424186	-5.24544	-0.137019	5.33635	-0.306866	3.88512	NA	NA	0.67143	1.5591e-07	0.891015	9.48345e-08	0.758945	0.000102278	NA	NA	0.880668	1.22163e-05	0.990551	1.57323e-05	0.966357	0.0049545	NA	NA
CHADL	3.1859e-07	2.61851e-05	5.1121	Prostate	1.31004e-07	2.00476e-05	-5.27744	Brain_Anterior_cingulate_cortex_BA24	1.31004e-07	2.33981e-05	5.27744	NA	NA	NA	1	1	1	0	3	-0.424186	-5.24544	-0.137019	5.33635	0.137019	-5.33635	NA	NA	0.67143	1.5591e-07	0.891015	9.48345e-08	0.891015	9.48345e-08	NA	NA	0.880668	1.22163e-05	0.990551	1.57323e-05	0.98761	1.50024e-05	NA	NA
CHADL	3.1859e-07	2.61851e-05	5.1121	Prostate	1.31004e-07	2.00476e-05	-5.27744	Esophagus_Gastroesophageal_Junction	0.000104753	0.00524822	-3.87931	NA	NA	NA	1	1	1	0	3	-0.424186	-5.24544	-0.137019	5.33635	-0.306866	3.88512	NA	NA	0.67143	1.5591e-07	0.891015	9.48345e-08	0.758945	0.000102278	NA	NA	0.880668	1.22163e-05	0.990551	1.57323e-05	0.966552	0.00480485	NA	NA
CHADL	3.1859e-07	2.61851e-05	5.1121	Prostate	1.31004e-07	2.00476e-05	-5.27744	Esophagus_Mucosa	0.000104753	0.00536526	-3.87931	NA	NA	NA	1	1	1	0	3	-0.424186	-5.24544	-0.137019	5.33635	0.821104	3.88512	NA	NA	0.67143	1.5591e-07	0.891015	9.48345e-08	0.411587	0.000102278	NA	NA	0.880668	1.22163e-05	0.990551	1.57323e-05	0.896796	0.0048135	NA	NA
CHADL	3.1859e-07	2.61851e-05	5.1121	Prostate	1.31004e-07	2.00476e-05	-5.27744	Ovary	0.000104753	0.00539447	-3.87931	NA	NA	NA	1	1	1	0	3	-0.424186	-5.24544	-0.137019	5.33635	-0.306866	3.88512	NA	NA	0.67143	1.5591e-07	0.891015	9.48345e-08	0.758945	0.000102278	NA	NA	0.880668	1.22163e-05	0.990551	1.57323e-05	0.9687	0.00474855	NA	NA
CHADL	3.1859e-07	2.61851e-05	5.1121	Prostate	1.31004e-07	2.00476e-05	-5.27744	Skin_Not_Sun_Exposed_Suprapubic	0.000104753	0.00561999	-3.87931	NA	NA	NA	1	1	1	0	3	-0.424186	-5.24544	-0.137019	5.33635	-0.306866	3.88512	NA	NA	0.67143	1.5591e-07	0.891015	9.48345e-08	0.758945	0.000102278	NA	NA	0.880668	1.22163e-05	0.990551	1.57323e-05	0.969143	0.00499208	NA	NA
CHADL	3.1859e-07	2.61851e-05	5.1121	Prostate	1.31004e-07	2.00476e-05	-5.27744	Stomach	0.000104753	0.00547802	-3.87931	NA	NA	NA	1	1	1	0	3	-0.424186	-5.24544	-0.137019	5.33635	-0.306866	3.88512	NA	NA	0.67143	1.5591e-07	0.891015	9.48345e-08	0.758945	0.000102278	NA	NA	0.880668	1.22163e-05	0.990551	1.57323e-05	0.966414	0.0052151	NA	NA
CHADL	3.1859e-07	2.61851e-05	5.1121	Prostate	1.31004e-07	2.00476e-05	-5.27744	Thyroid	0.000104753	0.00526274	-3.87931	NA	NA	NA	1	1	1	0	3	-0.424186	-5.24544	-0.137019	5.33635	-0.306866	3.88512	NA	NA	0.67143	1.5591e-07	0.891015	9.48345e-08	0.758945	0.000102278	NA	NA	0.880668	1.22163e-05	0.990551	1.57323e-05	0.965366	0.00469454	NA	NA
CHADL	3.1859e-07	2.61851e-05	5.1121	Prostate	1.31004e-07	2.00476e-05	-5.27744	smultixcan	1.31004e-07	1.91324e-05	5.27744	NA	NA	NA	1	1	1	0	3	-0.424186	-5.24544	-0.137019	5.33635	0.137019	-5.33635	NA	NA	0.67143	1.5591e-07	0.891015	9.48345e-08	0.891015	9.48345e-08	NA	NA	0.880668	1.22163e-05	0.990551	1.57323e-05	0.985109	1.30488e-05	NA	NA
CHADL	3.1859e-07	2.61851e-05	5.1121	Spleen	1.31004e-07	2.29327e-05	-5.27744	Adipose_Subcutaneous	0.000104753	0.00526547	-3.87931	NA	NA	NA	1	1	1	0	3	-0.424186	-5.24544	-0.137019	5.33635	-0.306866	3.88512	NA	NA	0.67143	1.5591e-07	0.891015	9.48345e-08	0.758945	0.000102278	NA	NA	0.880668	1.22163e-05	0.99161	1.61326e-05	0.966357	0.0049545	NA	NA
CHADL	3.1859e-07	2.61851e-05	5.1121	Spleen	1.31004e-07	2.29327e-05	-5.27744	Brain_Anterior_cingulate_cortex_BA24	1.31004e-07	2.33981e-05	5.27744	NA	NA	NA	1	1	1	0	3	-0.424186	-5.24544	-0.137019	5.33635	0.137019	-5.33635	NA	NA	0.67143	1.5591e-07	0.891015	9.48345e-08	0.891015	9.48345e-08	NA	NA	0.880668	1.22163e-05	0.99161	1.61326e-05	0.98761	1.50024e-05	NA	NA
CHADL	3.1859e-07	2.61851e-05	5.1121	Spleen	1.31004e-07	2.29327e-05	-5.27744	Esophagus_Gastroesophageal_Junction	0.000104753	0.00524822	-3.87931	NA	NA	NA	1	1	1	0	3	-0.424186	-5.24544	-0.137019	5.33635	-0.306866	3.88512	NA	NA	0.67143	1.5591e-07	0.891015	9.48345e-08	0.758945	0.000102278	NA	NA	0.880668	1.22163e-05	0.99161	1.61326e-05	0.966552	0.00480485	NA	NA
CHADL	3.1859e-07	2.61851e-05	5.1121	Spleen	1.31004e-07	2.29327e-05	-5.27744	Esophagus_Mucosa	0.000104753	0.00536526	-3.87931	NA	NA	NA	1	1	1	0	3	-0.424186	-5.24544	-0.137019	5.33635	0.821104	3.88512	NA	NA	0.67143	1.5591e-07	0.891015	9.48345e-08	0.411587	0.000102278	NA	NA	0.880668	1.22163e-05	0.99161	1.61326e-05	0.896796	0.0048135	NA	NA
CHADL	3.1859e-07	2.61851e-05	5.1121	Spleen	1.31004e-07	2.29327e-05	-5.27744	Ovary	0.000104753	0.00539447	-3.87931	NA	NA	NA	1	1	1	0	3	-0.424186	-5.24544	-0.137019	5.33635	-0.306866	3.88512	NA	NA	0.67143	1.5591e-07	0.891015	9.48345e-08	0.758945	0.000102278	NA	NA	0.880668	1.22163e-05	0.99161	1.61326e-05	0.9687	0.00474855	NA	NA
CHADL	3.1859e-07	2.61851e-05	5.1121	Spleen	1.31004e-07	2.29327e-05	-5.27744	Skin_Not_Sun_Exposed_Suprapubic	0.000104753	0.00561999	-3.87931	NA	NA	NA	1	1	1	0	3	-0.424186	-5.24544	-0.137019	5.33635	-0.306866	3.88512	NA	NA	0.67143	1.5591e-07	0.891015	9.48345e-08	0.758945	0.000102278	NA	NA	0.880668	1.22163e-05	0.99161	1.61326e-05	0.969143	0.00499208	NA	NA
CHADL	3.1859e-07	2.61851e-05	5.1121	Spleen	1.31004e-07	2.29327e-05	-5.27744	Stomach	0.000104753	0.00547802	-3.87931	NA	NA	NA	1	1	1	0	3	-0.424186	-5.24544	-0.137019	5.33635	-0.306866	3.88512	NA	NA	0.67143	1.5591e-07	0.891015	9.48345e-08	0.758945	0.000102278	NA	NA	0.880668	1.22163e-05	0.99161	1.61326e-05	0.966414	0.0052151	NA	NA
CHADL	3.1859e-07	2.61851e-05	5.1121	Spleen	1.31004e-07	2.29327e-05	-5.27744	Thyroid	0.000104753	0.00526274	-3.87931	NA	NA	NA	1	1	1	0	3	-0.424186	-5.24544	-0.137019	5.33635	-0.306866	3.88512	NA	NA	0.67143	1.5591e-07	0.891015	9.48345e-08	0.758945	0.000102278	NA	NA	0.880668	1.22163e-05	0.99161	1.61326e-05	0.965366	0.00469454	NA	NA
CHADL	3.1859e-07	2.61851e-05	5.1121	Spleen	1.31004e-07	2.29327e-05	-5.27744	smultixcan	1.31004e-07	1.91324e-05	5.27744	NA	NA	NA	1	1	1	0	3	-0.424186	-5.24544	-0.137019	5.33635	0.137019	-5.33635	NA	NA	0.67143	1.5591e-07	0.891015	9.48345e-08	0.891015	9.48345e-08	NA	NA	0.880668	1.22163e-05	0.99161	1.61326e-05	0.985109	1.30488e-05	NA	NA
CHADL	3.1859e-07	2.61851e-05	5.1121	Testis	1.31004e-07	2.57844e-05	-5.27744	Adipose_Subcutaneous	0.000104753	0.00526547	-3.87931	NA	NA	NA	1	1	1	0	3	-0.424186	-5.24544	-0.137019	5.33635	-0.306866	3.88512	NA	NA	0.67143	1.5591e-07	0.891015	9.48345e-08	0.758945	0.000102278	NA	NA	0.880668	1.22163e-05	0.98879	1.82971e-05	0.966357	0.0049545	NA	NA
CHADL	3.1859e-07	2.61851e-05	5.1121	Testis	1.31004e-07	2.57844e-05	-5.27744	Brain_Anterior_cingulate_cortex_BA24	1.31004e-07	2.33981e-05	5.27744	NA	NA	NA	1	1	1	0	3	-0.424186	-5.24544	-0.137019	5.33635	0.137019	-5.33635	NA	NA	0.67143	1.5591e-07	0.891015	9.48345e-08	0.891015	9.48345e-08	NA	NA	0.880668	1.22163e-05	0.98879	1.82971e-05	0.98761	1.50024e-05	NA	NA
CHADL	3.1859e-07	2.61851e-05	5.1121	Testis	1.31004e-07	2.57844e-05	-5.27744	Esophagus_Gastroesophageal_Junction	0.000104753	0.00524822	-3.87931	NA	NA	NA	1	1	1	0	3	-0.424186	-5.24544	-0.137019	5.33635	-0.306866	3.88512	NA	NA	0.67143	1.5591e-07	0.891015	9.48345e-08	0.758945	0.000102278	NA	NA	0.880668	1.22163e-05	0.98879	1.82971e-05	0.966552	0.00480485	NA	NA
CHADL	3.1859e-07	2.61851e-05	5.1121	Testis	1.31004e-07	2.57844e-05	-5.27744	Esophagus_Mucosa	0.000104753	0.00536526	-3.87931	NA	NA	NA	1	1	1	0	3	-0.424186	-5.24544	-0.137019	5.33635	0.821104	3.88512	NA	NA	0.67143	1.5591e-07	0.891015	9.48345e-08	0.411587	0.000102278	NA	NA	0.880668	1.22163e-05	0.98879	1.82971e-05	0.896796	0.0048135	NA	NA
CHADL	3.1859e-07	2.61851e-05	5.1121	Testis	1.31004e-07	2.57844e-05	-5.27744	Ovary	0.000104753	0.00539447	-3.87931	NA	NA	NA	1	1	1	0	3	-0.424186	-5.24544	-0.137019	5.33635	-0.306866	3.88512	NA	NA	0.67143	1.5591e-07	0.891015	9.48345e-08	0.758945	0.000102278	NA	NA	0.880668	1.22163e-05	0.98879	1.82971e-05	0.9687	0.00474855	NA	NA
CHADL	3.1859e-07	2.61851e-05	5.1121	Testis	1.31004e-07	2.57844e-05	-5.27744	Skin_Not_Sun_Exposed_Suprapubic	0.000104753	0.00561999	-3.87931	NA	NA	NA	1	1	1	0	3	-0.424186	-5.24544	-0.137019	5.33635	-0.306866	3.88512	NA	NA	0.67143	1.5591e-07	0.891015	9.48345e-08	0.758945	0.000102278	NA	NA	0.880668	1.22163e-05	0.98879	1.82971e-05	0.969143	0.00499208	NA	NA
CHADL	3.1859e-07	2.61851e-05	5.1121	Testis	1.31004e-07	2.57844e-05	-5.27744	Stomach	0.000104753	0.00547802	-3.87931	NA	NA	NA	1	1	1	0	3	-0.424186	-5.24544	-0.137019	5.33635	-0.306866	3.88512	NA	NA	0.67143	1.5591e-07	0.891015	9.48345e-08	0.758945	0.000102278	NA	NA	0.880668	1.22163e-05	0.98879	1.82971e-05	0.966414	0.0052151	NA	NA
CHADL	3.1859e-07	2.61851e-05	5.1121	Testis	1.31004e-07	2.57844e-05	-5.27744	Thyroid	0.000104753	0.00526274	-3.87931	NA	NA	NA	1	1	1	0	3	-0.424186	-5.24544	-0.137019	5.33635	-0.306866	3.88512	NA	NA	0.67143	1.5591e-07	0.891015	9.48345e-08	0.758945	0.000102278	NA	NA	0.880668	1.22163e-05	0.98879	1.82971e-05	0.965366	0.00469454	NA	NA
CHADL	3.1859e-07	2.61851e-05	5.1121	Testis	1.31004e-07	2.57844e-05	-5.27744	smultixcan	1.31004e-07	1.91324e-05	5.27744	NA	NA	NA	1	1	1	0	3	-0.424186	-5.24544	-0.137019	5.33635	0.137019	-5.33635	NA	NA	0.67143	1.5591e-07	0.891015	9.48345e-08	0.891015	9.48345e-08	NA	NA	0.880668	1.22163e-05	0.98879	1.82971e-05	0.985109	1.30488e-05	NA	NA
CHADL	3.1859e-07	2.61851e-05	5.1121	Thyroid	1.31004e-07	2.43034e-05	5.27744	Adipose_Subcutaneous	0.000104753	0.00526547	-3.87931	NA	NA	NA	1	1	1	0	3	-0.424186	-5.24544	0.137019	-5.33635	-0.306866	3.88512	NA	NA	0.67143	1.5591e-07	0.891015	9.48345e-08	0.758945	0.000102278	NA	NA	0.880668	1.22163e-05	0.989623	1.74729e-05	0.966357	0.0049545	NA	NA
CHADL	3.1859e-07	2.61851e-05	5.1121	Thyroid	1.31004e-07	2.43034e-05	5.27744	Brain_Anterior_cingulate_cortex_BA24	1.31004e-07	2.33981e-05	5.27744	NA	NA	NA	1	1	1	0	3	-0.424186	-5.24544	0.137019	-5.33635	0.137019	-5.33635	NA	NA	0.67143	1.5591e-07	0.891015	9.48345e-08	0.891015	9.48345e-08	NA	NA	0.880668	1.22163e-05	0.989623	1.74729e-05	0.98761	1.50024e-05	NA	NA
CHADL	3.1859e-07	2.61851e-05	5.1121	Thyroid	1.31004e-07	2.43034e-05	5.27744	Esophagus_Gastroesophageal_Junction	0.000104753	0.00524822	-3.87931	NA	NA	NA	1	1	1	0	3	-0.424186	-5.24544	0.137019	-5.33635	-0.306866	3.88512	NA	NA	0.67143	1.5591e-07	0.891015	9.48345e-08	0.758945	0.000102278	NA	NA	0.880668	1.22163e-05	0.989623	1.74729e-05	0.966552	0.00480485	NA	NA
CHADL	3.1859e-07	2.61851e-05	5.1121	Thyroid	1.31004e-07	2.43034e-05	5.27744	Esophagus_Mucosa	0.000104753	0.00536526	-3.87931	NA	NA	NA	1	1	1	0	3	-0.424186	-5.24544	0.137019	-5.33635	0.821104	3.88512	NA	NA	0.67143	1.5591e-07	0.891015	9.48345e-08	0.411587	0.000102278	NA	NA	0.880668	1.22163e-05	0.989623	1.74729e-05	0.896796	0.0048135	NA	NA
CHADL	3.1859e-07	2.61851e-05	5.1121	Thyroid	1.31004e-07	2.43034e-05	5.27744	Ovary	0.000104753	0.00539447	-3.87931	NA	NA	NA	1	1	1	0	3	-0.424186	-5.24544	0.137019	-5.33635	-0.306866	3.88512	NA	NA	0.67143	1.5591e-07	0.891015	9.48345e-08	0.758945	0.000102278	NA	NA	0.880668	1.22163e-05	0.989623	1.74729e-05	0.9687	0.00474855	NA	NA
CHADL	3.1859e-07	2.61851e-05	5.1121	Thyroid	1.31004e-07	2.43034e-05	5.27744	Skin_Not_Sun_Exposed_Suprapubic	0.000104753	0.00561999	-3.87931	NA	NA	NA	1	1	1	0	3	-0.424186	-5.24544	0.137019	-5.33635	-0.306866	3.88512	NA	NA	0.67143	1.5591e-07	0.891015	9.48345e-08	0.758945	0.000102278	NA	NA	0.880668	1.22163e-05	0.989623	1.74729e-05	0.969143	0.00499208	NA	NA
CHADL	3.1859e-07	2.61851e-05	5.1121	Thyroid	1.31004e-07	2.43034e-05	5.27744	Stomach	0.000104753	0.00547802	-3.87931	NA	NA	NA	1	1	1	0	3	-0.424186	-5.24544	0.137019	-5.33635	-0.306866	3.88512	NA	NA	0.67143	1.5591e-07	0.891015	9.48345e-08	0.758945	0.000102278	NA	NA	0.880668	1.22163e-05	0.989623	1.74729e-05	0.966414	0.0052151	NA	NA
CHADL	3.1859e-07	2.61851e-05	5.1121	Thyroid	1.31004e-07	2.43034e-05	5.27744	Thyroid	0.000104753	0.00526274	-3.87931	NA	NA	NA	1	1	1	0	3	-0.424186	-5.24544	0.137019	-5.33635	-0.306866	3.88512	NA	NA	0.67143	1.5591e-07	0.891015	9.48345e-08	0.758945	0.000102278	NA	NA	0.880668	1.22163e-05	0.989623	1.74729e-05	0.965366	0.00469454	NA	NA
CHADL	3.1859e-07	2.61851e-05	5.1121	Thyroid	1.31004e-07	2.43034e-05	5.27744	smultixcan	1.31004e-07	1.91324e-05	5.27744	NA	NA	NA	1	1	1	0	3	-0.424186	-5.24544	0.137019	-5.33635	0.137019	-5.33635	NA	NA	0.67143	1.5591e-07	0.891015	9.48345e-08	0.891015	9.48345e-08	NA	NA	0.880668	1.22163e-05	0.989623	1.74729e-05	0.985109	1.30488e-05	NA	NA
CHADL	3.1859e-07	2.61851e-05	5.1121	Uterus	1.31004e-07	2.27041e-05	5.27744	Adipose_Subcutaneous	0.000104753	0.00526547	-3.87931	NA	NA	NA	1	1	1	0	3	-0.424186	-5.24544	0.137019	-5.33635	-0.306866	3.88512	NA	NA	0.67143	1.5591e-07	0.891015	9.48345e-08	0.758945	0.000102278	NA	NA	0.880668	1.22163e-05	0.99025	1.79366e-05	0.966357	0.0049545	NA	NA
CHADL	3.1859e-07	2.61851e-05	5.1121	Uterus	1.31004e-07	2.27041e-05	5.27744	Brain_Anterior_cingulate_cortex_BA24	1.31004e-07	2.33981e-05	5.27744	NA	NA	NA	1	1	1	0	3	-0.424186	-5.24544	0.137019	-5.33635	0.137019	-5.33635	NA	NA	0.67143	1.5591e-07	0.891015	9.48345e-08	0.891015	9.48345e-08	NA	NA	0.880668	1.22163e-05	0.99025	1.79366e-05	0.98761	1.50024e-05	NA	NA
CHADL	3.1859e-07	2.61851e-05	5.1121	Uterus	1.31004e-07	2.27041e-05	5.27744	Esophagus_Gastroesophageal_Junction	0.000104753	0.00524822	-3.87931	NA	NA	NA	1	1	1	0	3	-0.424186	-5.24544	0.137019	-5.33635	-0.306866	3.88512	NA	NA	0.67143	1.5591e-07	0.891015	9.48345e-08	0.758945	0.000102278	NA	NA	0.880668	1.22163e-05	0.99025	1.79366e-05	0.966552	0.00480485	NA	NA
CHADL	3.1859e-07	2.61851e-05	5.1121	Uterus	1.31004e-07	2.27041e-05	5.27744	Esophagus_Mucosa	0.000104753	0.00536526	-3.87931	NA	NA	NA	1	1	1	0	3	-0.424186	-5.24544	0.137019	-5.33635	0.821104	3.88512	NA	NA	0.67143	1.5591e-07	0.891015	9.48345e-08	0.411587	0.000102278	NA	NA	0.880668	1.22163e-05	0.99025	1.79366e-05	0.896796	0.0048135	NA	NA
CHADL	3.1859e-07	2.61851e-05	5.1121	Uterus	1.31004e-07	2.27041e-05	5.27744	Ovary	0.000104753	0.00539447	-3.87931	NA	NA	NA	1	1	1	0	3	-0.424186	-5.24544	0.137019	-5.33635	-0.306866	3.88512	NA	NA	0.67143	1.5591e-07	0.891015	9.48345e-08	0.758945	0.000102278	NA	NA	0.880668	1.22163e-05	0.99025	1.79366e-05	0.9687	0.00474855	NA	NA
CHADL	3.1859e-07	2.61851e-05	5.1121	Uterus	1.31004e-07	2.27041e-05	5.27744	Skin_Not_Sun_Exposed_Suprapubic	0.000104753	0.00561999	-3.87931	NA	NA	NA	1	1	1	0	3	-0.424186	-5.24544	0.137019	-5.33635	-0.306866	3.88512	NA	NA	0.67143	1.5591e-07	0.891015	9.48345e-08	0.758945	0.000102278	NA	NA	0.880668	1.22163e-05	0.99025	1.79366e-05	0.969143	0.00499208	NA	NA
CHADL	3.1859e-07	2.61851e-05	5.1121	Uterus	1.31004e-07	2.27041e-05	5.27744	Stomach	0.000104753	0.00547802	-3.87931	NA	NA	NA	1	1	1	0	3	-0.424186	-5.24544	0.137019	-5.33635	-0.306866	3.88512	NA	NA	0.67143	1.5591e-07	0.891015	9.48345e-08	0.758945	0.000102278	NA	NA	0.880668	1.22163e-05	0.99025	1.79366e-05	0.966414	0.0052151	NA	NA
CHADL	3.1859e-07	2.61851e-05	5.1121	Uterus	1.31004e-07	2.27041e-05	5.27744	Thyroid	0.000104753	0.00526274	-3.87931	NA	NA	NA	1	1	1	0	3	-0.424186	-5.24544	0.137019	-5.33635	-0.306866	3.88512	NA	NA	0.67143	1.5591e-07	0.891015	9.48345e-08	0.758945	0.000102278	NA	NA	0.880668	1.22163e-05	0.99025	1.79366e-05	0.965366	0.00469454	NA	NA
CHADL	3.1859e-07	2.61851e-05	5.1121	Uterus	1.31004e-07	2.27041e-05	5.27744	smultixcan	1.31004e-07	1.91324e-05	5.27744	NA	NA	NA	1	1	1	0	3	-0.424186	-5.24544	0.137019	-5.33635	0.137019	-5.33635	NA	NA	0.67143	1.5591e-07	0.891015	9.48345e-08	0.891015	9.48345e-08	NA	NA	0.880668	1.22163e-05	0.99025	1.79366e-05	0.985109	1.30488e-05	NA	NA
CHADL	3.1859e-07	2.61851e-05	5.1121	Vagina	1.31004e-07	2.38428e-05	-5.27744	Adipose_Subcutaneous	0.000104753	0.00526547	-3.87931	NA	NA	NA	1	1	1	0	3	-0.424186	-5.24544	-0.137019	5.33635	-0.306866	3.88512	NA	NA	0.67143	1.5591e-07	0.891015	9.48345e-08	0.758945	0.000102278	NA	NA	0.880668	1.22163e-05	0.987797	1.83945e-05	0.966357	0.0049545	NA	NA
CHADL	3.1859e-07	2.61851e-05	5.1121	Vagina	1.31004e-07	2.38428e-05	-5.27744	Brain_Anterior_cingulate_cortex_BA24	1.31004e-07	2.33981e-05	5.27744	NA	NA	NA	1	1	1	0	3	-0.424186	-5.24544	-0.137019	5.33635	0.137019	-5.33635	NA	NA	0.67143	1.5591e-07	0.891015	9.48345e-08	0.891015	9.48345e-08	NA	NA	0.880668	1.22163e-05	0.987797	1.83945e-05	0.98761	1.50024e-05	NA	NA
CHADL	3.1859e-07	2.61851e-05	5.1121	Vagina	1.31004e-07	2.38428e-05	-5.27744	Esophagus_Gastroesophageal_Junction	0.000104753	0.00524822	-3.87931	NA	NA	NA	1	1	1	0	3	-0.424186	-5.24544	-0.137019	5.33635	-0.306866	3.88512	NA	NA	0.67143	1.5591e-07	0.891015	9.48345e-08	0.758945	0.000102278	NA	NA	0.880668	1.22163e-05	0.987797	1.83945e-05	0.966552	0.00480485	NA	NA
CHADL	3.1859e-07	2.61851e-05	5.1121	Vagina	1.31004e-07	2.38428e-05	-5.27744	Esophagus_Mucosa	0.000104753	0.00536526	-3.87931	NA	NA	NA	1	1	1	0	3	-0.424186	-5.24544	-0.137019	5.33635	0.821104	3.88512	NA	NA	0.67143	1.5591e-07	0.891015	9.48345e-08	0.411587	0.000102278	NA	NA	0.880668	1.22163e-05	0.987797	1.83945e-05	0.896796	0.0048135	NA	NA
CHADL	3.1859e-07	2.61851e-05	5.1121	Vagina	1.31004e-07	2.38428e-05	-5.27744	Ovary	0.000104753	0.00539447	-3.87931	NA	NA	NA	1	1	1	0	3	-0.424186	-5.24544	-0.137019	5.33635	-0.306866	3.88512	NA	NA	0.67143	1.5591e-07	0.891015	9.48345e-08	0.758945	0.000102278	NA	NA	0.880668	1.22163e-05	0.987797	1.83945e-05	0.9687	0.00474855	NA	NA
CHADL	3.1859e-07	2.61851e-05	5.1121	Vagina	1.31004e-07	2.38428e-05	-5.27744	Skin_Not_Sun_Exposed_Suprapubic	0.000104753	0.00561999	-3.87931	NA	NA	NA	1	1	1	0	3	-0.424186	-5.24544	-0.137019	5.33635	-0.306866	3.88512	NA	NA	0.67143	1.5591e-07	0.891015	9.48345e-08	0.758945	0.000102278	NA	NA	0.880668	1.22163e-05	0.987797	1.83945e-05	0.969143	0.00499208	NA	NA
CHADL	3.1859e-07	2.61851e-05	5.1121	Vagina	1.31004e-07	2.38428e-05	-5.27744	Stomach	0.000104753	0.00547802	-3.87931	NA	NA	NA	1	1	1	0	3	-0.424186	-5.24544	-0.137019	5.33635	-0.306866	3.88512	NA	NA	0.67143	1.5591e-07	0.891015	9.48345e-08	0.758945	0.000102278	NA	NA	0.880668	1.22163e-05	0.987797	1.83945e-05	0.966414	0.0052151	NA	NA
CHADL	3.1859e-07	2.61851e-05	5.1121	Vagina	1.31004e-07	2.38428e-05	-5.27744	Thyroid	0.000104753	0.00526274	-3.87931	NA	NA	NA	1	1	1	0	3	-0.424186	-5.24544	-0.137019	5.33635	-0.306866	3.88512	NA	NA	0.67143	1.5591e-07	0.891015	9.48345e-08	0.758945	0.000102278	NA	NA	0.880668	1.22163e-05	0.987797	1.83945e-05	0.965366	0.00469454	NA	NA
CHADL	3.1859e-07	2.61851e-05	5.1121	Vagina	1.31004e-07	2.38428e-05	-5.27744	smultixcan	1.31004e-07	1.91324e-05	5.27744	NA	NA	NA	1	1	1	0	3	-0.424186	-5.24544	-0.137019	5.33635	0.137019	-5.33635	NA	NA	0.67143	1.5591e-07	0.891015	9.48345e-08	0.891015	9.48345e-08	NA	NA	0.880668	1.22163e-05	0.987797	1.83945e-05	0.985109	1.30488e-05	NA	NA
CHADL	3.1859e-07	2.61851e-05	5.1121	smultixcan	2.09958e-07	1.67792e-05	-1.25334	Adipose_Subcutaneous	0.000104753	0.00526547	-3.87931	NA	NA	NA	1	1	1	0	3	-0.424186	-5.24544	-0.15836	1.18737	-0.306866	3.88512	NA	NA	0.67143	1.5591e-07	0.941843	3.20991e-07	0.758945	0.000102278	NA	NA	0.880668	1.22163e-05	0.987698	2.17946e-05	0.966357	0.0049545	NA	NA
CHADL	3.1859e-07	2.61851e-05	5.1121	smultixcan	2.09958e-07	1.67792e-05	-1.25334	Brain_Anterior_cingulate_cortex_BA24	1.31004e-07	2.33981e-05	5.27744	NA	NA	NA	1	1	1	0	3	-0.424186	-5.24544	-0.15836	1.18737	0.137019	-5.33635	NA	NA	0.67143	1.5591e-07	0.941843	3.20991e-07	0.891015	9.48345e-08	NA	NA	0.880668	1.22163e-05	0.987698	2.17946e-05	0.98761	1.50024e-05	NA	NA
CHADL	3.1859e-07	2.61851e-05	5.1121	smultixcan	2.09958e-07	1.67792e-05	-1.25334	Esophagus_Gastroesophageal_Junction	0.000104753	0.00524822	-3.87931	NA	NA	NA	1	1	1	0	3	-0.424186	-5.24544	-0.15836	1.18737	-0.306866	3.88512	NA	NA	0.67143	1.5591e-07	0.941843	3.20991e-07	0.758945	0.000102278	NA	NA	0.880668	1.22163e-05	0.987698	2.17946e-05	0.966552	0.00480485	NA	NA
CHADL	3.1859e-07	2.61851e-05	5.1121	smultixcan	2.09958e-07	1.67792e-05	-1.25334	Esophagus_Mucosa	0.000104753	0.00536526	-3.87931	NA	NA	NA	1	1	1	0	3	-0.424186	-5.24544	-0.15836	1.18737	0.821104	3.88512	NA	NA	0.67143	1.5591e-07	0.941843	3.20991e-07	0.411587	0.000102278	NA	NA	0.880668	1.22163e-05	0.987698	2.17946e-05	0.896796	0.0048135	NA	NA
CHADL	3.1859e-07	2.61851e-05	5.1121	smultixcan	2.09958e-07	1.67792e-05	-1.25334	Ovary	0.000104753	0.00539447	-3.87931	NA	NA	NA	1	1	1	0	3	-0.424186	-5.24544	-0.15836	1.18737	-0.306866	3.88512	NA	NA	0.67143	1.5591e-07	0.941843	3.20991e-07	0.758945	0.000102278	NA	NA	0.880668	1.22163e-05	0.987698	2.17946e-05	0.9687	0.00474855	NA	NA
CHADL	3.1859e-07	2.61851e-05	5.1121	smultixcan	2.09958e-07	1.67792e-05	-1.25334	Skin_Not_Sun_Exposed_Suprapubic	0.000104753	0.00561999	-3.87931	NA	NA	NA	1	1	1	0	3	-0.424186	-5.24544	-0.15836	1.18737	-0.306866	3.88512	NA	NA	0.67143	1.5591e-07	0.941843	3.20991e-07	0.758945	0.000102278	NA	NA	0.880668	1.22163e-05	0.987698	2.17946e-05	0.969143	0.00499208	NA	NA
CHADL	3.1859e-07	2.61851e-05	5.1121	smultixcan	2.09958e-07	1.67792e-05	-1.25334	Stomach	0.000104753	0.00547802	-3.87931	NA	NA	NA	1	1	1	0	3	-0.424186	-5.24544	-0.15836	1.18737	-0.306866	3.88512	NA	NA	0.67143	1.5591e-07	0.941843	3.20991e-07	0.758945	0.000102278	NA	NA	0.880668	1.22163e-05	0.987698	2.17946e-05	0.966414	0.0052151	NA	NA
CHADL	3.1859e-07	2.61851e-05	5.1121	smultixcan	2.09958e-07	1.67792e-05	-1.25334	Thyroid	0.000104753	0.00526274	-3.87931	NA	NA	NA	1	1	1	0	3	-0.424186	-5.24544	-0.15836	1.18737	-0.306866	3.88512	NA	NA	0.67143	1.5591e-07	0.941843	3.20991e-07	0.758945	0.000102278	NA	NA	0.880668	1.22163e-05	0.987698	2.17946e-05	0.965366	0.00469454	NA	NA
CHADL	3.1859e-07	2.61851e-05	5.1121	smultixcan	2.09958e-07	1.67792e-05	-1.25334	smultixcan	1.31004e-07	1.91324e-05	5.27744	NA	NA	NA	1	1	1	0	3	-0.424186	-5.24544	-0.15836	1.18737	0.137019	-5.33635	NA	NA	0.67143	1.5591e-07	0.941843	3.20991e-07	0.891015	9.48345e-08	NA	NA	0.880668	1.22163e-05	0.987698	2.17946e-05	0.985109	1.30488e-05	NA	NA
KIF11	3.637e-07	2.97544e-05	-5.08704	Muscle_Skeletal	4.5099e-07	6.04266e-05	5.04607	Esophagus_Mucosa	3.8646e-12	1.45979e-09	-6.94205	NA	NA	NA	1	1	1	0	3	0.649028	5.21211	-1.30505	-5.35995	0.519957	7.13396	NA	NA	0.51632	1.867e-07	0.191875	8.3246e-08	0.603093	9.75208e-13	NA	NA	0.837915	1.41392e-05	0.776836	1.45792e-05	0.942654	3.56841e-10	NA	NA
KIF11	3.637e-07	2.97544e-05	-5.08704	Muscle_Skeletal	4.5099e-07	6.04266e-05	5.04607	smultixcan	3.8646e-12	1.37097e-09	-6.94205	NA	NA	NA	1	1	1	0	3	0.649028	5.21211	-1.30505	-5.35995	0.519957	7.13396	NA	NA	0.51632	1.867e-07	0.191875	8.3246e-08	0.603093	9.75208e-13	NA	NA	0.837915	1.41392e-05	0.776836	1.45792e-05	0.938894	3.5727e-10	NA	NA
EFCAB8	3.7169e-07	3.01291e-05	-5.08291	Adipose_Visceral_Omentum	3.50452e-05	0.00269495	-4.13793	Testis	0.000110185	0.00625604	3.867	NA	NA	NA	1	1	1	0	3	-0.155446	-5.12928	-0.432492	0.826807	0.111945	-3.90861	NA	NA	0.87647	2.9086e-07	0.665384	0.408346	0.910867	9.28279e-05	NA	NA	0.945698	2.10583e-05	0.968025	0.755357	0.98997	0.00511874	NA	NA
EFCAB8	3.7169e-07	3.01291e-05	-5.08291	Adipose_Visceral_Omentum	3.50452e-05	0.00269495	-4.13793	smultixcan	0.000110185	0.00538953	3.867	NA	NA	NA	1	1	1	0	3	-0.155446	-5.12928	-0.432492	0.826807	0.111945	-3.90861	NA	NA	0.87647	2.9086e-07	0.665384	0.408346	0.910867	9.28279e-05	NA	NA	0.945698	2.10583e-05	0.968025	0.755357	0.987719	0.00436413	NA	NA
EFCAB8	3.7169e-07	3.01291e-05	-5.08291	Artery_Aorta	3.50452e-05	0.00301389	-4.13793	Testis	0.000110185	0.00625604	3.867	NA	NA	NA	1	1	1	0	3	-0.155446	-5.12928	-0.315859	2.10119	0.111945	-3.90861	NA	NA	0.87647	2.9086e-07	0.752109	0.0356245	0.910867	9.28279e-05	NA	NA	0.945698	2.10583e-05	0.980265	0.252964	0.98997	0.00511874	NA	NA
EFCAB8	3.7169e-07	3.01291e-05	-5.08291	Artery_Aorta	3.50452e-05	0.00301389	-4.13793	smultixcan	0.000110185	0.00538953	3.867	NA	NA	NA	1	1	1	0	3	-0.155446	-5.12928	-0.315859	2.10119	0.111945	-3.90861	NA	NA	0.87647	2.9086e-07	0.752109	0.0356245	0.910867	9.28279e-05	NA	NA	0.945698	2.10583e-05	0.980265	0.252964	0.987719	0.00436413	NA	NA
EFCAB8	3.7169e-07	3.01291e-05	-5.08291	Artery_Coronary	3.56341e-05	0.00291002	-4.1341	Testis	0.000110185	0.00625604	3.867	NA	NA	NA	1	1	1	0	3	-0.155446	-5.12928	-0.0497085	4.18688	0.111945	-3.90861	NA	NA	0.87647	2.9086e-07	0.960355	2.8281e-05	0.910867	9.28279e-05	NA	NA	0.945698	2.10583e-05	0.997965	0.00217455	0.98997	0.00511874	NA	NA
EFCAB8	3.7169e-07	3.01291e-05	-5.08291	Artery_Coronary	3.56341e-05	0.00291002	-4.1341	smultixcan	0.000110185	0.00538953	3.867	NA	NA	NA	1	1	1	0	3	-0.155446	-5.12928	-0.0497085	4.18688	0.111945	-3.90861	NA	NA	0.87647	2.9086e-07	0.960355	2.8281e-05	0.910867	9.28279e-05	NA	NA	0.945698	2.10583e-05	0.997965	0.00217455	0.987719	0.00436413	NA	NA
EFCAB8	3.7169e-07	3.01291e-05	-5.08291	Esophagus_Gastroesophageal_Junction	3.50452e-05	0.0025628	-4.13793	Testis	0.000110185	0.00625604	3.867	NA	NA	NA	1	1	1	0	3	-0.155446	-5.12928	-0.425268	0.901748	0.111945	-3.90861	NA	NA	0.87647	2.9086e-07	0.670641	0.36719	0.910867	9.28279e-05	NA	NA	0.945698	2.10583e-05	0.968142	0.738323	0.98997	0.00511874	NA	NA
EFCAB8	3.7169e-07	3.01291e-05	-5.08291	Esophagus_Gastroesophageal_Junction	3.50452e-05	0.0025628	-4.13793	smultixcan	0.000110185	0.00538953	3.867	NA	NA	NA	1	1	1	0	3	-0.155446	-5.12928	-0.425268	0.901748	0.111945	-3.90861	NA	NA	0.87647	2.9086e-07	0.670641	0.36719	0.910867	9.28279e-05	NA	NA	0.945698	2.10583e-05	0.968142	0.738323	0.987719	0.00436413	NA	NA
EFCAB8	3.7169e-07	3.01291e-05	-5.08291	Testis	2.96481e-06	0.000366394	4.67324	Testis	0.000110185	0.00625604	3.867	NA	NA	NA	1	1	1	0	3	-0.155446	-5.12928	-0.385135	-4.28289	0.111945	-3.90861	NA	NA	0.87647	2.9086e-07	0.700138	1.84479e-05	0.910867	9.28279e-05	NA	NA	0.945698	2.10583e-05	0.965207	0.00165549	0.98997	0.00511874	NA	NA
EFCAB8	3.7169e-07	3.01291e-05	-5.08291	Testis	2.96481e-06	0.000366394	4.67324	smultixcan	0.000110185	0.00538953	3.867	NA	NA	NA	1	1	1	0	3	-0.155446	-5.12928	-0.385135	-4.28289	0.111945	-3.90861	NA	NA	0.87647	2.9086e-07	0.700138	1.84479e-05	0.910867	9.28279e-05	NA	NA	0.945698	2.10583e-05	0.965207	0.00165549	0.987719	0.00436413	NA	NA
EFCAB8	3.7169e-07	3.01291e-05	-5.08291	Uterus	2.5748e-05	0.00188651	-4.20814	Testis	0.000110185	0.00625604	3.867	NA	NA	NA	1	1	1	0	3	-0.155446	-5.12928	-0.0643001	4.25939	0.111945	-3.90861	NA	NA	0.87647	2.9086e-07	0.948731	2.04984e-05	0.910867	9.28279e-05	NA	NA	0.945698	2.10583e-05	0.997401	0.00164562	0.98997	0.00511874	NA	NA
EFCAB8	3.7169e-07	3.01291e-05	-5.08291	Uterus	2.5748e-05	0.00188651	-4.20814	smultixcan	0.000110185	0.00538953	3.867	NA	NA	NA	1	1	1	0	3	-0.155446	-5.12928	-0.0643001	4.25939	0.111945	-3.90861	NA	NA	0.87647	2.9086e-07	0.948731	2.04984e-05	0.910867	9.28279e-05	NA	NA	0.945698	2.10583e-05	0.997401	0.00164562	0.987719	0.00436413	NA	NA
EFCAB8	3.7169e-07	3.01291e-05	-5.08291	smultixcan	1.51251e-05	0.000651057	-0.959593	Testis	0.000110185	0.00625604	3.867	NA	NA	NA	1	1	1	0	3	-0.155446	-5.12928	-0.62889	-0.342244	0.111945	-3.90861	NA	NA	0.87647	2.9086e-07	0.851367	8.47057e-06	0.910867	9.28279e-05	NA	NA	0.945698	2.10583e-05	0.968233	0.000351158	0.98997	0.00511874	NA	NA
EFCAB8	3.7169e-07	3.01291e-05	-5.08291	smultixcan	1.51251e-05	0.000651057	-0.959593	smultixcan	0.000110185	0.00538953	3.867	NA	NA	NA	1	1	1	0	3	-0.155446	-5.12928	-0.62889	-0.342244	0.111945	-3.90861	NA	NA	0.87647	2.9086e-07	0.851367	8.47057e-06	0.910867	9.28279e-05	NA	NA	0.945698	2.10583e-05	0.968233	0.000351158	0.987719	0.00436413	NA	NA
DNALI1	3.8805e-07	3.10282e-05	5.07473	Adrenal_Gland	4.02403e-07	6.43308e-05	5.06782	Adipose_Subcutaneous	3.77141e-07	5.07842e-05	5.08015	NA	NA	NA	1	1	1	0	3	-2.2402	5.60549	-2.32587	-5.54878	-2.2623	-5.54809	NA	NA	0.025078	2.0767e-08	0.0200254	2.8767e-08	0.0236792	2.88814e-08	NA	NA	0.463826	2.19814e-06	0.531456	5.97532e-06	0.499021	4.80161e-06	NA	NA
DNALI1	3.8805e-07	3.10282e-05	5.07473	Adrenal_Gland	4.02403e-07	6.43308e-05	5.06782	Adipose_Visceral_Omentum	3.77141e-07	5.00122e-05	5.08015	NA	NA	NA	1	1	1	0	3	-2.2402	5.60549	-2.32587	-5.54878	-2.2623	-5.54809	NA	NA	0.025078	2.0767e-08	0.0200254	2.8767e-08	0.0236792	2.88814e-08	NA	NA	0.463826	2.19814e-06	0.531456	5.97532e-06	0.493886	4.79954e-06	NA	NA
DNALI1	3.8805e-07	3.10282e-05	5.07473	Adrenal_Gland	4.02403e-07	6.43308e-05	5.06782	Adrenal_Gland	3.53413e-07	5.06211e-05	5.09248	NA	NA	NA	1	1	1	0	3	-2.2402	5.60549	-2.32587	-5.54878	-2.28071	-5.56494	NA	NA	0.025078	2.0767e-08	0.0200254	2.8767e-08	0.0225659	2.62238e-08	NA	NA	0.463826	2.19814e-06	0.531456	5.97532e-06	0.507662	4.61844e-06	NA	NA
DNALI1	3.8805e-07	3.10282e-05	5.07473	Adrenal_Gland	4.02403e-07	6.43308e-05	5.06782	Artery_Aorta	3.77141e-07	4.72589e-05	5.08015	NA	NA	NA	1	1	1	0	3	-2.2402	5.60549	-2.32587	-5.54878	-2.2623	-5.54809	NA	NA	0.025078	2.0767e-08	0.0200254	2.8767e-08	0.0236792	2.88814e-08	NA	NA	0.463826	2.19814e-06	0.531456	5.97532e-06	0.505936	4.618e-06	NA	NA
DNALI1	3.8805e-07	3.10282e-05	5.07473	Adrenal_Gland	4.02403e-07	6.43308e-05	5.06782	Artery_Coronary	3.53413e-07	4.98351e-05	5.09248	NA	NA	NA	1	1	1	0	3	-2.2402	5.60549	-2.32587	-5.54878	-2.28071	-5.56494	NA	NA	0.025078	2.0767e-08	0.0200254	2.8767e-08	0.0225659	2.62238e-08	NA	NA	0.463826	2.19814e-06	0.531456	5.97532e-06	0.492494	4.67741e-06	NA	NA
DNALI1	3.8805e-07	3.10282e-05	5.07473	Adrenal_Gland	4.02403e-07	6.43308e-05	5.06782	Artery_Tibial	3.77141e-07	4.9258e-05	5.08015	NA	NA	NA	1	1	1	0	3	-2.2402	5.60549	-2.32587	-5.54878	-2.2623	-5.54809	NA	NA	0.025078	2.0767e-08	0.0200254	2.8767e-08	0.0236792	2.88814e-08	NA	NA	0.463826	2.19814e-06	0.531456	5.97532e-06	0.50753	4.77767e-06	NA	NA
DNALI1	3.8805e-07	3.10282e-05	5.07473	Adrenal_Gland	4.02403e-07	6.43308e-05	5.06782	Brain_Amygdala	3.53413e-07	6.27126e-05	5.09248	NA	NA	NA	1	1	1	0	3	-2.2402	5.60549	-2.32587	-5.54878	-2.28071	-5.56494	NA	NA	0.025078	2.0767e-08	0.0200254	2.8767e-08	0.0225659	2.62238e-08	NA	NA	0.463826	2.19814e-06	0.531456	5.97532e-06	0.538749	5.80872e-06	NA	NA
DNALI1	3.8805e-07	3.10282e-05	5.07473	Adrenal_Gland	4.02403e-07	6.43308e-05	5.06782	Brain_Anterior_cingulate_cortex_BA24	3.53413e-07	5.08888e-05	5.09248	NA	NA	NA	1	1	1	0	3	-2.2402	5.60549	-2.32587	-5.54878	-2.28071	-5.56494	NA	NA	0.025078	2.0767e-08	0.0200254	2.8767e-08	0.0225659	2.62238e-08	NA	NA	0.463826	2.19814e-06	0.531456	5.97532e-06	0.546484	5.07038e-06	NA	NA
DNALI1	3.8805e-07	3.10282e-05	5.07473	Adrenal_Gland	4.02403e-07	6.43308e-05	5.06782	Brain_Caudate_basal_ganglia	3.53413e-07	5.34015e-05	-5.09248	NA	NA	NA	1	1	1	0	3	-2.2402	5.60549	-2.32587	-5.54878	2.28071	5.56494	NA	NA	0.025078	2.0767e-08	0.0200254	2.8767e-08	0.0225659	2.62238e-08	NA	NA	0.463826	2.19814e-06	0.531456	5.97532e-06	0.516297	4.92282e-06	NA	NA
DNALI1	3.8805e-07	3.10282e-05	5.07473	Adrenal_Gland	4.02403e-07	6.43308e-05	5.06782	Brain_Cerebellar_Hemisphere	3.77141e-07	5.07482e-05	5.08015	NA	NA	NA	1	1	1	0	3	-2.2402	5.60549	-2.32587	-5.54878	-2.2623	-5.54809	NA	NA	0.025078	2.0767e-08	0.0200254	2.8767e-08	0.0236792	2.88814e-08	NA	NA	0.463826	2.19814e-06	0.531456	5.97532e-06	0.501957	4.62266e-06	NA	NA
DNALI1	3.8805e-07	3.10282e-05	5.07473	Adrenal_Gland	4.02403e-07	6.43308e-05	5.06782	Brain_Cerebellum	3.53413e-07	4.78731e-05	5.09248	NA	NA	NA	1	1	1	0	3	-2.2402	5.60549	-2.32587	-5.54878	-2.28071	-5.13049	NA	NA	0.025078	2.0767e-08	0.0200254	2.8767e-08	0.0225659	2.88992e-07	NA	NA	0.463826	2.19814e-06	0.531456	5.97532e-06	0.494811	3.3141e-05	NA	NA
DNALI1	3.8805e-07	3.10282e-05	5.07473	Adrenal_Gland	4.02403e-07	6.43308e-05	5.06782	Brain_Cortex	3.53413e-07	4.93044e-05	5.09248	NA	NA	NA	1	1	1	0	3	-2.2402	5.60549	-2.32587	-5.54878	-2.28071	-5.56494	NA	NA	0.025078	2.0767e-08	0.0200254	2.8767e-08	0.0225659	2.62238e-08	NA	NA	0.463826	2.19814e-06	0.531456	5.97532e-06	0.508381	4.41279e-06	NA	NA
DNALI1	3.8805e-07	3.10282e-05	5.07473	Adrenal_Gland	4.02403e-07	6.43308e-05	5.06782	Brain_Frontal_Cortex_BA9	3.77141e-07	5.49744e-05	5.08015	NA	NA	NA	1	1	1	0	3	-2.2402	5.60549	-2.32587	-5.54878	-2.2623	-5.54809	NA	NA	0.025078	2.0767e-08	0.0200254	2.8767e-08	0.0236792	2.88814e-08	NA	NA	0.463826	2.19814e-06	0.531456	5.97532e-06	0.523894	5.07662e-06	NA	NA
DNALI1	3.8805e-07	3.10282e-05	5.07473	Adrenal_Gland	4.02403e-07	6.43308e-05	5.06782	Brain_Hippocampus	9.11409e-08	2.20485e-05	5.34356	NA	NA	NA	1	1	1	0	3	-2.2402	5.60549	-2.32587	-5.54878	-2.1426	-5.79748	NA	NA	0.025078	2.0767e-08	0.0200254	2.8767e-08	0.0321451	6.73181e-09	NA	NA	0.463826	2.19814e-06	0.531456	5.97532e-06	0.581569	2.05667e-06	NA	NA
DNALI1	3.8805e-07	3.10282e-05	5.07473	Adrenal_Gland	4.02403e-07	6.43308e-05	5.06782	Brain_Hypothalamus	3.53413e-07	5.57991e-05	-5.09248	NA	NA	NA	1	1	1	0	3	-2.2402	5.60549	-2.32587	-5.54878	2.28071	5.56494	NA	NA	0.025078	2.0767e-08	0.0200254	2.8767e-08	0.0225659	2.62238e-08	NA	NA	0.463826	2.19814e-06	0.531456	5.97532e-06	0.520641	5.08827e-06	NA	NA
DNALI1	3.8805e-07	3.10282e-05	5.07473	Adrenal_Gland	4.02403e-07	6.43308e-05	5.06782	Brain_Nucleus_accumbens_basal_ganglia	3.77141e-07	5.58461e-05	5.08015	NA	NA	NA	1	1	1	0	3	-2.2402	5.60549	-2.32587	-5.54878	-2.2623	-5.54809	NA	NA	0.025078	2.0767e-08	0.0200254	2.8767e-08	0.0236792	2.88814e-08	NA	NA	0.463826	2.19814e-06	0.531456	5.97532e-06	0.503113	5.17907e-06	NA	NA
DNALI1	3.8805e-07	3.10282e-05	5.07473	Adrenal_Gland	4.02403e-07	6.43308e-05	5.06782	Brain_Putamen_basal_ganglia	3.53413e-07	6.27291e-05	5.09248	NA	NA	NA	1	1	1	0	3	-2.2402	5.60549	-2.32587	-5.54878	-2.28071	-5.56494	NA	NA	0.025078	2.0767e-08	0.0200254	2.8767e-08	0.0225659	2.62238e-08	NA	NA	0.463826	2.19814e-06	0.531456	5.97532e-06	0.516257	5.55444e-06	NA	NA
DNALI1	3.8805e-07	3.10282e-05	5.07473	Adrenal_Gland	4.02403e-07	6.43308e-05	5.06782	Brain_Spinal_cord_cervical_c-1	3.53413e-07	5.69212e-05	5.09248	NA	NA	NA	1	1	1	0	3	-2.2402	5.60549	-2.32587	-5.54878	-2.28071	-5.56494	NA	NA	0.025078	2.0767e-08	0.0200254	2.8767e-08	0.0225659	2.62238e-08	NA	NA	0.463826	2.19814e-06	0.531456	5.97532e-06	0.524054	5.01793e-06	NA	NA
DNALI1	3.8805e-07	3.10282e-05	5.07473	Adrenal_Gland	4.02403e-07	6.43308e-05	5.06782	Brain_Substantia_nigra	3.53413e-07	6.3163e-05	-5.09248	NA	NA	NA	1	1	1	0	3	-2.2402	5.60549	-2.32587	-5.54878	2.28071	5.56494	NA	NA	0.025078	2.0767e-08	0.0200254	2.8767e-08	0.0225659	2.62238e-08	NA	NA	0.463826	2.19814e-06	0.531456	5.97532e-06	0.513567	5.86186e-06	NA	NA
DNALI1	3.8805e-07	3.10282e-05	5.07473	Adrenal_Gland	4.02403e-07	6.43308e-05	5.06782	Breast_Mammary_Tissue	3.77141e-07	4.8402e-05	5.08015	NA	NA	NA	1	1	1	0	3	-2.2402	5.60549	-2.32587	-5.54878	-2.2623	-5.54809	NA	NA	0.025078	2.0767e-08	0.0200254	2.8767e-08	0.0236792	2.88814e-08	NA	NA	0.463826	2.19814e-06	0.531456	5.97532e-06	0.490627	4.64846e-06	NA	NA
DNALI1	3.8805e-07	3.10282e-05	5.07473	Adrenal_Gland	4.02403e-07	6.43308e-05	5.06782	Cells_Cultured_fibroblasts	3.77141e-07	5.18367e-05	5.08015	NA	NA	NA	1	1	1	0	3	-2.2402	5.60549	-2.32587	-5.54878	-2.2623	-5.54809	NA	NA	0.025078	2.0767e-08	0.0200254	2.8767e-08	0.0236792	2.88814e-08	NA	NA	0.463826	2.19814e-06	0.531456	5.97532e-06	0.494125	4.51057e-06	NA	NA
DNALI1	3.8805e-07	3.10282e-05	5.07473	Adrenal_Gland	4.02403e-07	6.43308e-05	5.06782	Colon_Sigmoid	3.53413e-07	4.51369e-05	-5.09248	NA	NA	NA	1	1	1	0	3	-2.2402	5.60549	-2.32587	-5.54878	2.28071	5.56494	NA	NA	0.025078	2.0767e-08	0.0200254	2.8767e-08	0.0225659	2.62238e-08	NA	NA	0.463826	2.19814e-06	0.531456	5.97532e-06	0.505951	4.33288e-06	NA	NA
DNALI1	3.8805e-07	3.10282e-05	5.07473	Adrenal_Gland	4.02403e-07	6.43308e-05	5.06782	Colon_Transverse	3.77141e-07	4.92829e-05	5.08015	NA	NA	NA	1	1	1	0	3	-2.2402	5.60549	-2.32587	-5.54878	-2.2623	-5.54809	NA	NA	0.025078	2.0767e-08	0.0200254	2.8767e-08	0.0236792	2.88814e-08	NA	NA	0.463826	2.19814e-06	0.531456	5.97532e-06	0.507263	4.9885e-06	NA	NA
DNALI1	3.8805e-07	3.10282e-05	5.07473	Adrenal_Gland	4.02403e-07	6.43308e-05	5.06782	Esophagus_Gastroesophageal_Junction	3.53413e-07	4.76025e-05	5.09248	NA	NA	NA	1	1	1	0	3	-2.2402	5.60549	-2.32587	-5.54878	-2.28071	-5.56494	NA	NA	0.025078	2.0767e-08	0.0200254	2.8767e-08	0.0225659	2.62238e-08	NA	NA	0.463826	2.19814e-06	0.531456	5.97532e-06	0.494459	4.1548e-06	NA	NA
DNALI1	3.8805e-07	3.10282e-05	5.07473	Adrenal_Gland	4.02403e-07	6.43308e-05	5.06782	Esophagus_Mucosa	3.53413e-07	4.74654e-05	5.09248	NA	NA	NA	1	1	1	0	3	-2.2402	5.60549	-2.32587	-5.54878	-2.28071	-5.56494	NA	NA	0.025078	2.0767e-08	0.0200254	2.8767e-08	0.0225659	2.62238e-08	NA	NA	0.463826	2.19814e-06	0.531456	5.97532e-06	0.497809	4.172e-06	NA	NA
DNALI1	3.8805e-07	3.10282e-05	5.07473	Adrenal_Gland	4.02403e-07	6.43308e-05	5.06782	Esophagus_Muscularis	3.53413e-07	4.54634e-05	5.09248	NA	NA	NA	1	1	1	0	3	-2.2402	5.60549	-2.32587	-5.54878	-2.28071	-5.56494	NA	NA	0.025078	2.0767e-08	0.0200254	2.8767e-08	0.0225659	2.62238e-08	NA	NA	0.463826	2.19814e-06	0.531456	5.97532e-06	0.484502	4.1455e-06	NA	NA
DNALI1	3.8805e-07	3.10282e-05	5.07473	Adrenal_Gland	4.02403e-07	6.43308e-05	5.06782	Heart_Atrial_Appendage	3.53413e-07	5.13078e-05	5.09248	NA	NA	NA	1	1	1	0	3	-2.2402	5.60549	-2.32587	-5.54878	-2.28071	-5.56494	NA	NA	0.025078	2.0767e-08	0.0200254	2.8767e-08	0.0225659	2.62238e-08	NA	NA	0.463826	2.19814e-06	0.531456	5.97532e-06	0.48695	4.72589e-06	NA	NA
DNALI1	3.8805e-07	3.10282e-05	5.07473	Adrenal_Gland	4.02403e-07	6.43308e-05	5.06782	Heart_Left_Ventricle	4.02403e-07	5.77485e-05	5.06782	NA	NA	NA	1	1	1	0	3	-2.2402	5.60549	-2.32587	-5.54878	-2.3288	-5.54878	NA	NA	0.025078	2.0767e-08	0.0200254	2.8767e-08	0.0198699	2.8767e-08	NA	NA	0.463826	2.19814e-06	0.531456	5.97532e-06	0.480769	5.01548e-06	NA	NA
DNALI1	3.8805e-07	3.10282e-05	5.07473	Adrenal_Gland	4.02403e-07	6.43308e-05	5.06782	Kidney_Cortex	3.77141e-07	6.33933e-05	5.08015	NA	NA	NA	1	1	1	0	3	-2.2402	5.60549	-2.32587	-5.54878	-2.2623	-5.54809	NA	NA	0.025078	2.0767e-08	0.0200254	2.8767e-08	0.0236792	2.88814e-08	NA	NA	0.463826	2.19814e-06	0.531456	5.97532e-06	0.508493	6.85897e-06	NA	NA
DNALI1	3.8805e-07	3.10282e-05	5.07473	Adrenal_Gland	4.02403e-07	6.43308e-05	5.06782	Liver	3.77141e-07	6.04378e-05	5.08015	NA	NA	NA	1	1	1	0	3	-2.2402	5.60549	-2.32587	-5.54878	-2.2623	-5.54809	NA	NA	0.025078	2.0767e-08	0.0200254	2.8767e-08	0.0236792	2.88814e-08	NA	NA	0.463826	2.19814e-06	0.531456	5.97532e-06	0.500445	5.43417e-06	NA	NA
DNALI1	3.8805e-07	3.10282e-05	5.07473	Adrenal_Gland	4.02403e-07	6.43308e-05	5.06782	Lung	3.53413e-07	4.5542e-05	5.09248	NA	NA	NA	1	1	1	0	3	-2.2402	5.60549	-2.32587	-5.54878	-2.28071	-5.56494	NA	NA	0.025078	2.0767e-08	0.0200254	2.8767e-08	0.0225659	2.62238e-08	NA	NA	0.463826	2.19814e-06	0.531456	5.97532e-06	0.476529	4.60051e-06	NA	NA
DNALI1	3.8805e-07	3.10282e-05	5.07473	Adrenal_Gland	4.02403e-07	6.43308e-05	5.06782	Minor_Salivary_Gland	3.53413e-07	4.51974e-05	5.09248	NA	NA	NA	1	1	1	0	3	-2.2402	5.60549	-2.32587	-5.54878	-2.28071	-5.56494	NA	NA	0.025078	2.0767e-08	0.0200254	2.8767e-08	0.0225659	2.62238e-08	NA	NA	0.463826	2.19814e-06	0.531456	5.97532e-06	0.479925	4.63466e-06	NA	NA
DNALI1	3.8805e-07	3.10282e-05	5.07473	Adrenal_Gland	4.02403e-07	6.43308e-05	5.06782	Muscle_Skeletal	4.02403e-07	5.31637e-05	-5.06782	NA	NA	NA	1	1	1	0	3	-2.2402	5.60549	-2.32587	-5.54878	2.3288	5.54878	NA	NA	0.025078	2.0767e-08	0.0200254	2.8767e-08	0.0198699	2.8767e-08	NA	NA	0.463826	2.19814e-06	0.531456	5.97532e-06	0.482373	5.10041e-06	NA	NA
DNALI1	3.8805e-07	3.10282e-05	5.07473	Adrenal_Gland	4.02403e-07	6.43308e-05	5.06782	Nerve_Tibial	3.77141e-07	4.94365e-05	5.08015	NA	NA	NA	1	1	1	0	3	-2.2402	5.60549	-2.32587	-5.54878	-2.2623	-5.54809	NA	NA	0.025078	2.0767e-08	0.0200254	2.8767e-08	0.0236792	2.88814e-08	NA	NA	0.463826	2.19814e-06	0.531456	5.97532e-06	0.502517	4.92982e-06	NA	NA
DNALI1	3.8805e-07	3.10282e-05	5.07473	Adrenal_Gland	4.02403e-07	6.43308e-05	5.06782	Ovary	3.53413e-07	5.24276e-05	5.09248	NA	NA	NA	1	1	1	0	3	-2.2402	5.60549	-2.32587	-5.54878	-2.28071	-5.56494	NA	NA	0.025078	2.0767e-08	0.0200254	2.8767e-08	0.0225659	2.62238e-08	NA	NA	0.463826	2.19814e-06	0.531456	5.97532e-06	0.489461	4.55735e-06	NA	NA
DNALI1	3.8805e-07	3.10282e-05	5.07473	Adrenal_Gland	4.02403e-07	6.43308e-05	5.06782	Pancreas	3.53413e-07	5.00332e-05	-5.09248	NA	NA	NA	1	1	1	0	3	-2.2402	5.60549	-2.32587	-5.54878	2.28071	5.56494	NA	NA	0.025078	2.0767e-08	0.0200254	2.8767e-08	0.0225659	2.62238e-08	NA	NA	0.463826	2.19814e-06	0.531456	5.97532e-06	0.502591	5.24934e-06	NA	NA
DNALI1	3.8805e-07	3.10282e-05	5.07473	Adrenal_Gland	4.02403e-07	6.43308e-05	5.06782	Pituitary	3.53413e-07	5.29352e-05	5.09248	NA	NA	NA	1	1	1	0	3	-2.2402	5.60549	-2.32587	-5.54878	-2.28071	-5.56494	NA	NA	0.025078	2.0767e-08	0.0200254	2.8767e-08	0.0225659	2.62238e-08	NA	NA	0.463826	2.19814e-06	0.531456	5.97532e-06	0.516673	4.59602e-06	NA	NA
DNALI1	3.8805e-07	3.10282e-05	5.07473	Adrenal_Gland	4.02403e-07	6.43308e-05	5.06782	Prostate	3.77141e-07	5.01691e-05	5.08015	NA	NA	NA	1	1	1	0	3	-2.2402	5.60549	-2.32587	-5.54878	-2.2623	-5.54809	NA	NA	0.025078	2.0767e-08	0.0200254	2.8767e-08	0.0236792	2.88814e-08	NA	NA	0.463826	2.19814e-06	0.531456	5.97532e-06	0.50755	4.94704e-06	NA	NA
DNALI1	3.8805e-07	3.10282e-05	5.07473	Adrenal_Gland	4.02403e-07	6.43308e-05	5.06782	Skin_Not_Sun_Exposed_Suprapubic	3.77141e-07	5.5348e-05	5.08015	NA	NA	NA	1	1	1	0	3	-2.2402	5.60549	-2.32587	-5.54878	-2.2623	-5.54809	NA	NA	0.025078	2.0767e-08	0.0200254	2.8767e-08	0.0236792	2.88814e-08	NA	NA	0.463826	2.19814e-06	0.531456	5.97532e-06	0.502379	4.85237e-06	NA	NA
DNALI1	3.8805e-07	3.10282e-05	5.07473	Adrenal_Gland	4.02403e-07	6.43308e-05	5.06782	Skin_Sun_Exposed_Lower_leg	3.77141e-07	5.04341e-05	5.08015	NA	NA	NA	1	1	1	0	3	-2.2402	5.60549	-2.32587	-5.54878	-2.2623	-5.54809	NA	NA	0.025078	2.0767e-08	0.0200254	2.8767e-08	0.0236792	2.88814e-08	NA	NA	0.463826	2.19814e-06	0.531456	5.97532e-06	0.508501	4.61829e-06	NA	NA
DNALI1	3.8805e-07	3.10282e-05	5.07473	Adrenal_Gland	4.02403e-07	6.43308e-05	5.06782	Small_Intestine_Terminal_Ileum	3.13463e-07	4.37385e-05	5.11517	NA	NA	NA	1	1	1	0	3	-2.2402	5.60549	-2.32587	-5.54878	-2.31529	-5.59421	NA	NA	0.025078	2.0767e-08	0.0200254	2.8767e-08	0.020597	2.21627e-08	NA	NA	0.463826	2.19814e-06	0.531456	5.97532e-06	0.483932	4.03626e-06	NA	NA
DNALI1	3.8805e-07	3.10282e-05	5.07473	Adrenal_Gland	4.02403e-07	6.43308e-05	5.06782	Spleen	3.53413e-07	4.73391e-05	5.09248	NA	NA	NA	1	1	1	0	3	-2.2402	5.60549	-2.32587	-5.54878	-2.28071	-5.56494	NA	NA	0.025078	2.0767e-08	0.0200254	2.8767e-08	0.0225659	2.62238e-08	NA	NA	0.463826	2.19814e-06	0.531456	5.97532e-06	0.49449	4.31422e-06	NA	NA
DNALI1	3.8805e-07	3.10282e-05	5.07473	Adrenal_Gland	4.02403e-07	6.43308e-05	5.06782	Stomach	3.46851e-07	4.92486e-05	-5.09603	NA	NA	NA	1	1	1	0	3	-2.2402	5.60549	-2.32587	-5.54878	2.3117	5.57419	NA	NA	0.025078	2.0767e-08	0.0200254	2.8767e-08	0.0207943	2.48689e-08	NA	NA	0.463826	2.19814e-06	0.531456	5.97532e-06	0.499012	4.83768e-06	NA	NA
DNALI1	3.8805e-07	3.10282e-05	5.07473	Adrenal_Gland	4.02403e-07	6.43308e-05	5.06782	Testis	4.02403e-07	5.84229e-05	-5.06782	NA	NA	NA	1	1	1	0	3	-2.2402	5.60549	-2.32587	-5.54878	2.3288	5.54878	NA	NA	0.025078	2.0767e-08	0.0200254	2.8767e-08	0.0198699	2.8767e-08	NA	NA	0.463826	2.19814e-06	0.531456	5.97532e-06	0.510807	5.46113e-06	NA	NA
DNALI1	3.8805e-07	3.10282e-05	5.07473	Adrenal_Gland	4.02403e-07	6.43308e-05	5.06782	Thyroid	3.53413e-07	4.52988e-05	5.09248	NA	NA	NA	1	1	1	0	3	-2.2402	5.60549	-2.32587	-5.54878	-2.28071	-5.56494	NA	NA	0.025078	2.0767e-08	0.0200254	2.8767e-08	0.0225659	2.62238e-08	NA	NA	0.463826	2.19814e-06	0.531456	5.97532e-06	0.477877	4.34533e-06	NA	NA
DNALI1	3.8805e-07	3.10282e-05	5.07473	Adrenal_Gland	4.02403e-07	6.43308e-05	5.06782	Uterus	3.53413e-07	5.06027e-05	5.09248	NA	NA	NA	1	1	1	0	3	-2.2402	5.60549	-2.32587	-5.54878	-2.28071	-5.56494	NA	NA	0.025078	2.0767e-08	0.0200254	2.8767e-08	0.0225659	2.62238e-08	NA	NA	0.463826	2.19814e-06	0.531456	5.97532e-06	0.503108	4.69328e-06	NA	NA
DNALI1	3.8805e-07	3.10282e-05	5.07473	Adrenal_Gland	4.02403e-07	6.43308e-05	5.06782	Vagina	3.53413e-07	4.92822e-05	5.09248	NA	NA	NA	1	1	1	0	3	-2.2402	5.60549	-2.32587	-5.54878	-2.28071	-5.56494	NA	NA	0.025078	2.0767e-08	0.0200254	2.8767e-08	0.0225659	2.62238e-08	NA	NA	0.463826	2.19814e-06	0.531456	5.97532e-06	0.491292	4.67307e-06	NA	NA
DNALI1	3.8805e-07	3.10282e-05	5.07473	Adrenal_Gland	4.02403e-07	6.43308e-05	5.06782	smultixcan	8.64263e-08	1.32447e-05	-4.73662	NA	NA	NA	1	1	1	0	3	-2.2402	5.60549	-2.32587	-5.54878	2.16835	4.70136	NA	NA	0.025078	2.0767e-08	0.0200254	2.8767e-08	0.0396937	1.52349e-08	NA	NA	0.463826	2.19814e-06	0.531456	5.97532e-06	0.562571	2.69473e-06	NA	NA
DNALI1	3.8805e-07	3.10282e-05	5.07473	Artery_Coronary	4.02403e-07	6.74232e-05	5.06782	Adipose_Subcutaneous	3.77141e-07	5.07842e-05	5.08015	NA	NA	NA	1	1	1	0	3	-2.2402	5.60549	-2.31265	-5.54878	-2.2623	-5.54809	NA	NA	0.025078	2.0767e-08	0.0207418	2.8767e-08	0.0236792	2.88814e-08	NA	NA	0.463826	2.19814e-06	0.549936	5.88632e-06	0.499021	4.80161e-06	NA	NA
DNALI1	3.8805e-07	3.10282e-05	5.07473	Artery_Coronary	4.02403e-07	6.74232e-05	5.06782	Adipose_Visceral_Omentum	3.77141e-07	5.00122e-05	5.08015	NA	NA	NA	1	1	1	0	3	-2.2402	5.60549	-2.31265	-5.54878	-2.2623	-5.54809	NA	NA	0.025078	2.0767e-08	0.0207418	2.8767e-08	0.0236792	2.88814e-08	NA	NA	0.463826	2.19814e-06	0.549936	5.88632e-06	0.493886	4.79954e-06	NA	NA
DNALI1	3.8805e-07	3.10282e-05	5.07473	Artery_Coronary	4.02403e-07	6.74232e-05	5.06782	Adrenal_Gland	3.53413e-07	5.06211e-05	5.09248	NA	NA	NA	1	1	1	0	3	-2.2402	5.60549	-2.31265	-5.54878	-2.28071	-5.56494	NA	NA	0.025078	2.0767e-08	0.0207418	2.8767e-08	0.0225659	2.62238e-08	NA	NA	0.463826	2.19814e-06	0.549936	5.88632e-06	0.507662	4.61844e-06	NA	NA
DNALI1	3.8805e-07	3.10282e-05	5.07473	Artery_Coronary	4.02403e-07	6.74232e-05	5.06782	Artery_Aorta	3.77141e-07	4.72589e-05	5.08015	NA	NA	NA	1	1	1	0	3	-2.2402	5.60549	-2.31265	-5.54878	-2.2623	-5.54809	NA	NA	0.025078	2.0767e-08	0.0207418	2.8767e-08	0.0236792	2.88814e-08	NA	NA	0.463826	2.19814e-06	0.549936	5.88632e-06	0.505936	4.618e-06	NA	NA
DNALI1	3.8805e-07	3.10282e-05	5.07473	Artery_Coronary	4.02403e-07	6.74232e-05	5.06782	Artery_Coronary	3.53413e-07	4.98351e-05	5.09248	NA	NA	NA	1	1	1	0	3	-2.2402	5.60549	-2.31265	-5.54878	-2.28071	-5.56494	NA	NA	0.025078	2.0767e-08	0.0207418	2.8767e-08	0.0225659	2.62238e-08	NA	NA	0.463826	2.19814e-06	0.549936	5.88632e-06	0.492494	4.67741e-06	NA	NA
DNALI1	3.8805e-07	3.10282e-05	5.07473	Artery_Coronary	4.02403e-07	6.74232e-05	5.06782	Artery_Tibial	3.77141e-07	4.9258e-05	5.08015	NA	NA	NA	1	1	1	0	3	-2.2402	5.60549	-2.31265	-5.54878	-2.2623	-5.54809	NA	NA	0.025078	2.0767e-08	0.0207418	2.8767e-08	0.0236792	2.88814e-08	NA	NA	0.463826	2.19814e-06	0.549936	5.88632e-06	0.50753	4.77767e-06	NA	NA
DNALI1	3.8805e-07	3.10282e-05	5.07473	Artery_Coronary	4.02403e-07	6.74232e-05	5.06782	Brain_Amygdala	3.53413e-07	6.27126e-05	5.09248	NA	NA	NA	1	1	1	0	3	-2.2402	5.60549	-2.31265	-5.54878	-2.28071	-5.56494	NA	NA	0.025078	2.0767e-08	0.0207418	2.8767e-08	0.0225659	2.62238e-08	NA	NA	0.463826	2.19814e-06	0.549936	5.88632e-06	0.538749	5.80872e-06	NA	NA
DNALI1	3.8805e-07	3.10282e-05	5.07473	Artery_Coronary	4.02403e-07	6.74232e-05	5.06782	Brain_Anterior_cingulate_cortex_BA24	3.53413e-07	5.08888e-05	5.09248	NA	NA	NA	1	1	1	0	3	-2.2402	5.60549	-2.31265	-5.54878	-2.28071	-5.56494	NA	NA	0.025078	2.0767e-08	0.0207418	2.8767e-08	0.0225659	2.62238e-08	NA	NA	0.463826	2.19814e-06	0.549936	5.88632e-06	0.546484	5.07038e-06	NA	NA
DNALI1	3.8805e-07	3.10282e-05	5.07473	Artery_Coronary	4.02403e-07	6.74232e-05	5.06782	Brain_Caudate_basal_ganglia	3.53413e-07	5.34015e-05	-5.09248	NA	NA	NA	1	1	1	0	3	-2.2402	5.60549	-2.31265	-5.54878	2.28071	5.56494	NA	NA	0.025078	2.0767e-08	0.0207418	2.8767e-08	0.0225659	2.62238e-08	NA	NA	0.463826	2.19814e-06	0.549936	5.88632e-06	0.516297	4.92282e-06	NA	NA
DNALI1	3.8805e-07	3.10282e-05	5.07473	Artery_Coronary	4.02403e-07	6.74232e-05	5.06782	Brain_Cerebellar_Hemisphere	3.77141e-07	5.07482e-05	5.08015	NA	NA	NA	1	1	1	0	3	-2.2402	5.60549	-2.31265	-5.54878	-2.2623	-5.54809	NA	NA	0.025078	2.0767e-08	0.0207418	2.8767e-08	0.0236792	2.88814e-08	NA	NA	0.463826	2.19814e-06	0.549936	5.88632e-06	0.501957	4.62266e-06	NA	NA
DNALI1	3.8805e-07	3.10282e-05	5.07473	Artery_Coronary	4.02403e-07	6.74232e-05	5.06782	Brain_Cerebellum	3.53413e-07	4.78731e-05	5.09248	NA	NA	NA	1	1	1	0	3	-2.2402	5.60549	-2.31265	-5.54878	-2.28071	-5.13049	NA	NA	0.025078	2.0767e-08	0.0207418	2.8767e-08	0.0225659	2.88992e-07	NA	NA	0.463826	2.19814e-06	0.549936	5.88632e-06	0.494811	3.3141e-05	NA	NA
DNALI1	3.8805e-07	3.10282e-05	5.07473	Artery_Coronary	4.02403e-07	6.74232e-05	5.06782	Brain_Cortex	3.53413e-07	4.93044e-05	5.09248	NA	NA	NA	1	1	1	0	3	-2.2402	5.60549	-2.31265	-5.54878	-2.28071	-5.56494	NA	NA	0.025078	2.0767e-08	0.0207418	2.8767e-08	0.0225659	2.62238e-08	NA	NA	0.463826	2.19814e-06	0.549936	5.88632e-06	0.508381	4.41279e-06	NA	NA
DNALI1	3.8805e-07	3.10282e-05	5.07473	Artery_Coronary	4.02403e-07	6.74232e-05	5.06782	Brain_Frontal_Cortex_BA9	3.77141e-07	5.49744e-05	5.08015	NA	NA	NA	1	1	1	0	3	-2.2402	5.60549	-2.31265	-5.54878	-2.2623	-5.54809	NA	NA	0.025078	2.0767e-08	0.0207418	2.8767e-08	0.0236792	2.88814e-08	NA	NA	0.463826	2.19814e-06	0.549936	5.88632e-06	0.523894	5.07662e-06	NA	NA
DNALI1	3.8805e-07	3.10282e-05	5.07473	Artery_Coronary	4.02403e-07	6.74232e-05	5.06782	Brain_Hippocampus	9.11409e-08	2.20485e-05	5.34356	NA	NA	NA	1	1	1	0	3	-2.2402	5.60549	-2.31265	-5.54878	-2.1426	-5.79748	NA	NA	0.025078	2.0767e-08	0.0207418	2.8767e-08	0.0321451	6.73181e-09	NA	NA	0.463826	2.19814e-06	0.549936	5.88632e-06	0.581569	2.05667e-06	NA	NA
DNALI1	3.8805e-07	3.10282e-05	5.07473	Artery_Coronary	4.02403e-07	6.74232e-05	5.06782	Brain_Hypothalamus	3.53413e-07	5.57991e-05	-5.09248	NA	NA	NA	1	1	1	0	3	-2.2402	5.60549	-2.31265	-5.54878	2.28071	5.56494	NA	NA	0.025078	2.0767e-08	0.0207418	2.8767e-08	0.0225659	2.62238e-08	NA	NA	0.463826	2.19814e-06	0.549936	5.88632e-06	0.520641	5.08827e-06	NA	NA
DNALI1	3.8805e-07	3.10282e-05	5.07473	Artery_Coronary	4.02403e-07	6.74232e-05	5.06782	Brain_Nucleus_accumbens_basal_ganglia	3.77141e-07	5.58461e-05	5.08015	NA	NA	NA	1	1	1	0	3	-2.2402	5.60549	-2.31265	-5.54878	-2.2623	-5.54809	NA	NA	0.025078	2.0767e-08	0.0207418	2.8767e-08	0.0236792	2.88814e-08	NA	NA	0.463826	2.19814e-06	0.549936	5.88632e-06	0.503113	5.17907e-06	NA	NA
DNALI1	3.8805e-07	3.10282e-05	5.07473	Artery_Coronary	4.02403e-07	6.74232e-05	5.06782	Brain_Putamen_basal_ganglia	3.53413e-07	6.27291e-05	5.09248	NA	NA	NA	1	1	1	0	3	-2.2402	5.60549	-2.31265	-5.54878	-2.28071	-5.56494	NA	NA	0.025078	2.0767e-08	0.0207418	2.8767e-08	0.0225659	2.62238e-08	NA	NA	0.463826	2.19814e-06	0.549936	5.88632e-06	0.516257	5.55444e-06	NA	NA
DNALI1	3.8805e-07	3.10282e-05	5.07473	Artery_Coronary	4.02403e-07	6.74232e-05	5.06782	Brain_Spinal_cord_cervical_c-1	3.53413e-07	5.69212e-05	5.09248	NA	NA	NA	1	1	1	0	3	-2.2402	5.60549	-2.31265	-5.54878	-2.28071	-5.56494	NA	NA	0.025078	2.0767e-08	0.0207418	2.8767e-08	0.0225659	2.62238e-08	NA	NA	0.463826	2.19814e-06	0.549936	5.88632e-06	0.524054	5.01793e-06	NA	NA
DNALI1	3.8805e-07	3.10282e-05	5.07473	Artery_Coronary	4.02403e-07	6.74232e-05	5.06782	Brain_Substantia_nigra	3.53413e-07	6.3163e-05	-5.09248	NA	NA	NA	1	1	1	0	3	-2.2402	5.60549	-2.31265	-5.54878	2.28071	5.56494	NA	NA	0.025078	2.0767e-08	0.0207418	2.8767e-08	0.0225659	2.62238e-08	NA	NA	0.463826	2.19814e-06	0.549936	5.88632e-06	0.513567	5.86186e-06	NA	NA
DNALI1	3.8805e-07	3.10282e-05	5.07473	Artery_Coronary	4.02403e-07	6.74232e-05	5.06782	Breast_Mammary_Tissue	3.77141e-07	4.8402e-05	5.08015	NA	NA	NA	1	1	1	0	3	-2.2402	5.60549	-2.31265	-5.54878	-2.2623	-5.54809	NA	NA	0.025078	2.0767e-08	0.0207418	2.8767e-08	0.0236792	2.88814e-08	NA	NA	0.463826	2.19814e-06	0.549936	5.88632e-06	0.490627	4.64846e-06	NA	NA
DNALI1	3.8805e-07	3.10282e-05	5.07473	Artery_Coronary	4.02403e-07	6.74232e-05	5.06782	Cells_Cultured_fibroblasts	3.77141e-07	5.18367e-05	5.08015	NA	NA	NA	1	1	1	0	3	-2.2402	5.60549	-2.31265	-5.54878	-2.2623	-5.54809	NA	NA	0.025078	2.0767e-08	0.0207418	2.8767e-08	0.0236792	2.88814e-08	NA	NA	0.463826	2.19814e-06	0.549936	5.88632e-06	0.494125	4.51057e-06	NA	NA
DNALI1	3.8805e-07	3.10282e-05	5.07473	Artery_Coronary	4.02403e-07	6.74232e-05	5.06782	Colon_Sigmoid	3.53413e-07	4.51369e-05	-5.09248	NA	NA	NA	1	1	1	0	3	-2.2402	5.60549	-2.31265	-5.54878	2.28071	5.56494	NA	NA	0.025078	2.0767e-08	0.0207418	2.8767e-08	0.0225659	2.62238e-08	NA	NA	0.463826	2.19814e-06	0.549936	5.88632e-06	0.505951	4.33288e-06	NA	NA
DNALI1	3.8805e-07	3.10282e-05	5.07473	Artery_Coronary	4.02403e-07	6.74232e-05	5.06782	Colon_Transverse	3.77141e-07	4.92829e-05	5.08015	NA	NA	NA	1	1	1	0	3	-2.2402	5.60549	-2.31265	-5.54878	-2.2623	-5.54809	NA	NA	0.025078	2.0767e-08	0.0207418	2.8767e-08	0.0236792	2.88814e-08	NA	NA	0.463826	2.19814e-06	0.549936	5.88632e-06	0.507263	4.9885e-06	NA	NA
DNALI1	3.8805e-07	3.10282e-05	5.07473	Artery_Coronary	4.02403e-07	6.74232e-05	5.06782	Esophagus_Gastroesophageal_Junction	3.53413e-07	4.76025e-05	5.09248	NA	NA	NA	1	1	1	0	3	-2.2402	5.60549	-2.31265	-5.54878	-2.28071	-5.56494	NA	NA	0.025078	2.0767e-08	0.0207418	2.8767e-08	0.0225659	2.62238e-08	NA	NA	0.463826	2.19814e-06	0.549936	5.88632e-06	0.494459	4.1548e-06	NA	NA
DNALI1	3.8805e-07	3.10282e-05	5.07473	Artery_Coronary	4.02403e-07	6.74232e-05	5.06782	Esophagus_Mucosa	3.53413e-07	4.74654e-05	5.09248	NA	NA	NA	1	1	1	0	3	-2.2402	5.60549	-2.31265	-5.54878	-2.28071	-5.56494	NA	NA	0.025078	2.0767e-08	0.0207418	2.8767e-08	0.0225659	2.62238e-08	NA	NA	0.463826	2.19814e-06	0.549936	5.88632e-06	0.497809	4.172e-06	NA	NA
DNALI1	3.8805e-07	3.10282e-05	5.07473	Artery_Coronary	4.02403e-07	6.74232e-05	5.06782	Esophagus_Muscularis	3.53413e-07	4.54634e-05	5.09248	NA	NA	NA	1	1	1	0	3	-2.2402	5.60549	-2.31265	-5.54878	-2.28071	-5.56494	NA	NA	0.025078	2.0767e-08	0.0207418	2.8767e-08	0.0225659	2.62238e-08	NA	NA	0.463826	2.19814e-06	0.549936	5.88632e-06	0.484502	4.1455e-06	NA	NA
DNALI1	3.8805e-07	3.10282e-05	5.07473	Artery_Coronary	4.02403e-07	6.74232e-05	5.06782	Heart_Atrial_Appendage	3.53413e-07	5.13078e-05	5.09248	NA	NA	NA	1	1	1	0	3	-2.2402	5.60549	-2.31265	-5.54878	-2.28071	-5.56494	NA	NA	0.025078	2.0767e-08	0.0207418	2.8767e-08	0.0225659	2.62238e-08	NA	NA	0.463826	2.19814e-06	0.549936	5.88632e-06	0.48695	4.72589e-06	NA	NA
DNALI1	3.8805e-07	3.10282e-05	5.07473	Artery_Coronary	4.02403e-07	6.74232e-05	5.06782	Heart_Left_Ventricle	4.02403e-07	5.77485e-05	5.06782	NA	NA	NA	1	1	1	0	3	-2.2402	5.60549	-2.31265	-5.54878	-2.3288	-5.54878	NA	NA	0.025078	2.0767e-08	0.0207418	2.8767e-08	0.0198699	2.8767e-08	NA	NA	0.463826	2.19814e-06	0.549936	5.88632e-06	0.480769	5.01548e-06	NA	NA
DNALI1	3.8805e-07	3.10282e-05	5.07473	Artery_Coronary	4.02403e-07	6.74232e-05	5.06782	Kidney_Cortex	3.77141e-07	6.33933e-05	5.08015	NA	NA	NA	1	1	1	0	3	-2.2402	5.60549	-2.31265	-5.54878	-2.2623	-5.54809	NA	NA	0.025078	2.0767e-08	0.0207418	2.8767e-08	0.0236792	2.88814e-08	NA	NA	0.463826	2.19814e-06	0.549936	5.88632e-06	0.508493	6.85897e-06	NA	NA
DNALI1	3.8805e-07	3.10282e-05	5.07473	Artery_Coronary	4.02403e-07	6.74232e-05	5.06782	Liver	3.77141e-07	6.04378e-05	5.08015	NA	NA	NA	1	1	1	0	3	-2.2402	5.60549	-2.31265	-5.54878	-2.2623	-5.54809	NA	NA	0.025078	2.0767e-08	0.0207418	2.8767e-08	0.0236792	2.88814e-08	NA	NA	0.463826	2.19814e-06	0.549936	5.88632e-06	0.500445	5.43417e-06	NA	NA
DNALI1	3.8805e-07	3.10282e-05	5.07473	Artery_Coronary	4.02403e-07	6.74232e-05	5.06782	Lung	3.53413e-07	4.5542e-05	5.09248	NA	NA	NA	1	1	1	0	3	-2.2402	5.60549	-2.31265	-5.54878	-2.28071	-5.56494	NA	NA	0.025078	2.0767e-08	0.0207418	2.8767e-08	0.0225659	2.62238e-08	NA	NA	0.463826	2.19814e-06	0.549936	5.88632e-06	0.476529	4.60051e-06	NA	NA
DNALI1	3.8805e-07	3.10282e-05	5.07473	Artery_Coronary	4.02403e-07	6.74232e-05	5.06782	Minor_Salivary_Gland	3.53413e-07	4.51974e-05	5.09248	NA	NA	NA	1	1	1	0	3	-2.2402	5.60549	-2.31265	-5.54878	-2.28071	-5.56494	NA	NA	0.025078	2.0767e-08	0.0207418	2.8767e-08	0.0225659	2.62238e-08	NA	NA	0.463826	2.19814e-06	0.549936	5.88632e-06	0.479925	4.63466e-06	NA	NA
DNALI1	3.8805e-07	3.10282e-05	5.07473	Artery_Coronary	4.02403e-07	6.74232e-05	5.06782	Muscle_Skeletal	4.02403e-07	5.31637e-05	-5.06782	NA	NA	NA	1	1	1	0	3	-2.2402	5.60549	-2.31265	-5.54878	2.3288	5.54878	NA	NA	0.025078	2.0767e-08	0.0207418	2.8767e-08	0.0198699	2.8767e-08	NA	NA	0.463826	2.19814e-06	0.549936	5.88632e-06	0.482373	5.10041e-06	NA	NA
DNALI1	3.8805e-07	3.10282e-05	5.07473	Artery_Coronary	4.02403e-07	6.74232e-05	5.06782	Nerve_Tibial	3.77141e-07	4.94365e-05	5.08015	NA	NA	NA	1	1	1	0	3	-2.2402	5.60549	-2.31265	-5.54878	-2.2623	-5.54809	NA	NA	0.025078	2.0767e-08	0.0207418	2.8767e-08	0.0236792	2.88814e-08	NA	NA	0.463826	2.19814e-06	0.549936	5.88632e-06	0.502517	4.92982e-06	NA	NA
DNALI1	3.8805e-07	3.10282e-05	5.07473	Artery_Coronary	4.02403e-07	6.74232e-05	5.06782	Ovary	3.53413e-07	5.24276e-05	5.09248	NA	NA	NA	1	1	1	0	3	-2.2402	5.60549	-2.31265	-5.54878	-2.28071	-5.56494	NA	NA	0.025078	2.0767e-08	0.0207418	2.8767e-08	0.0225659	2.62238e-08	NA	NA	0.463826	2.19814e-06	0.549936	5.88632e-06	0.489461	4.55735e-06	NA	NA
DNALI1	3.8805e-07	3.10282e-05	5.07473	Artery_Coronary	4.02403e-07	6.74232e-05	5.06782	Pancreas	3.53413e-07	5.00332e-05	-5.09248	NA	NA	NA	1	1	1	0	3	-2.2402	5.60549	-2.31265	-5.54878	2.28071	5.56494	NA	NA	0.025078	2.0767e-08	0.0207418	2.8767e-08	0.0225659	2.62238e-08	NA	NA	0.463826	2.19814e-06	0.549936	5.88632e-06	0.502591	5.24934e-06	NA	NA
DNALI1	3.8805e-07	3.10282e-05	5.07473	Artery_Coronary	4.02403e-07	6.74232e-05	5.06782	Pituitary	3.53413e-07	5.29352e-05	5.09248	NA	NA	NA	1	1	1	0	3	-2.2402	5.60549	-2.31265	-5.54878	-2.28071	-5.56494	NA	NA	0.025078	2.0767e-08	0.0207418	2.8767e-08	0.0225659	2.62238e-08	NA	NA	0.463826	2.19814e-06	0.549936	5.88632e-06	0.516673	4.59602e-06	NA	NA
DNALI1	3.8805e-07	3.10282e-05	5.07473	Artery_Coronary	4.02403e-07	6.74232e-05	5.06782	Prostate	3.77141e-07	5.01691e-05	5.08015	NA	NA	NA	1	1	1	0	3	-2.2402	5.60549	-2.31265	-5.54878	-2.2623	-5.54809	NA	NA	0.025078	2.0767e-08	0.0207418	2.8767e-08	0.0236792	2.88814e-08	NA	NA	0.463826	2.19814e-06	0.549936	5.88632e-06	0.50755	4.94704e-06	NA	NA
DNALI1	3.8805e-07	3.10282e-05	5.07473	Artery_Coronary	4.02403e-07	6.74232e-05	5.06782	Skin_Not_Sun_Exposed_Suprapubic	3.77141e-07	5.5348e-05	5.08015	NA	NA	NA	1	1	1	0	3	-2.2402	5.60549	-2.31265	-5.54878	-2.2623	-5.54809	NA	NA	0.025078	2.0767e-08	0.0207418	2.8767e-08	0.0236792	2.88814e-08	NA	NA	0.463826	2.19814e-06	0.549936	5.88632e-06	0.502379	4.85237e-06	NA	NA
DNALI1	3.8805e-07	3.10282e-05	5.07473	Artery_Coronary	4.02403e-07	6.74232e-05	5.06782	Skin_Sun_Exposed_Lower_leg	3.77141e-07	5.04341e-05	5.08015	NA	NA	NA	1	1	1	0	3	-2.2402	5.60549	-2.31265	-5.54878	-2.2623	-5.54809	NA	NA	0.025078	2.0767e-08	0.0207418	2.8767e-08	0.0236792	2.88814e-08	NA	NA	0.463826	2.19814e-06	0.549936	5.88632e-06	0.508501	4.61829e-06	NA	NA
DNALI1	3.8805e-07	3.10282e-05	5.07473	Artery_Coronary	4.02403e-07	6.74232e-05	5.06782	Small_Intestine_Terminal_Ileum	3.13463e-07	4.37385e-05	5.11517	NA	NA	NA	1	1	1	0	3	-2.2402	5.60549	-2.31265	-5.54878	-2.31529	-5.59421	NA	NA	0.025078	2.0767e-08	0.0207418	2.8767e-08	0.020597	2.21627e-08	NA	NA	0.463826	2.19814e-06	0.549936	5.88632e-06	0.483932	4.03626e-06	NA	NA
DNALI1	3.8805e-07	3.10282e-05	5.07473	Artery_Coronary	4.02403e-07	6.74232e-05	5.06782	Spleen	3.53413e-07	4.73391e-05	5.09248	NA	NA	NA	1	1	1	0	3	-2.2402	5.60549	-2.31265	-5.54878	-2.28071	-5.56494	NA	NA	0.025078	2.0767e-08	0.0207418	2.8767e-08	0.0225659	2.62238e-08	NA	NA	0.463826	2.19814e-06	0.549936	5.88632e-06	0.49449	4.31422e-06	NA	NA
DNALI1	3.8805e-07	3.10282e-05	5.07473	Artery_Coronary	4.02403e-07	6.74232e-05	5.06782	Stomach	3.46851e-07	4.92486e-05	-5.09603	NA	NA	NA	1	1	1	0	3	-2.2402	5.60549	-2.31265	-5.54878	2.3117	5.57419	NA	NA	0.025078	2.0767e-08	0.0207418	2.8767e-08	0.0207943	2.48689e-08	NA	NA	0.463826	2.19814e-06	0.549936	5.88632e-06	0.499012	4.83768e-06	NA	NA
DNALI1	3.8805e-07	3.10282e-05	5.07473	Artery_Coronary	4.02403e-07	6.74232e-05	5.06782	Testis	4.02403e-07	5.84229e-05	-5.06782	NA	NA	NA	1	1	1	0	3	-2.2402	5.60549	-2.31265	-5.54878	2.3288	5.54878	NA	NA	0.025078	2.0767e-08	0.0207418	2.8767e-08	0.0198699	2.8767e-08	NA	NA	0.463826	2.19814e-06	0.549936	5.88632e-06	0.510807	5.46113e-06	NA	NA
DNALI1	3.8805e-07	3.10282e-05	5.07473	Artery_Coronary	4.02403e-07	6.74232e-05	5.06782	Thyroid	3.53413e-07	4.52988e-05	5.09248	NA	NA	NA	1	1	1	0	3	-2.2402	5.60549	-2.31265	-5.54878	-2.28071	-5.56494	NA	NA	0.025078	2.0767e-08	0.0207418	2.8767e-08	0.0225659	2.62238e-08	NA	NA	0.463826	2.19814e-06	0.549936	5.88632e-06	0.477877	4.34533e-06	NA	NA
DNALI1	3.8805e-07	3.10282e-05	5.07473	Artery_Coronary	4.02403e-07	6.74232e-05	5.06782	Uterus	3.53413e-07	5.06027e-05	5.09248	NA	NA	NA	1	1	1	0	3	-2.2402	5.60549	-2.31265	-5.54878	-2.28071	-5.56494	NA	NA	0.025078	2.0767e-08	0.0207418	2.8767e-08	0.0225659	2.62238e-08	NA	NA	0.463826	2.19814e-06	0.549936	5.88632e-06	0.503108	4.69328e-06	NA	NA
DNALI1	3.8805e-07	3.10282e-05	5.07473	Artery_Coronary	4.02403e-07	6.74232e-05	5.06782	Vagina	3.53413e-07	4.92822e-05	5.09248	NA	NA	NA	1	1	1	0	3	-2.2402	5.60549	-2.31265	-5.54878	-2.28071	-5.56494	NA	NA	0.025078	2.0767e-08	0.0207418	2.8767e-08	0.0225659	2.62238e-08	NA	NA	0.463826	2.19814e-06	0.549936	5.88632e-06	0.491292	4.67307e-06	NA	NA
DNALI1	3.8805e-07	3.10282e-05	5.07473	Artery_Coronary	4.02403e-07	6.74232e-05	5.06782	smultixcan	8.64263e-08	1.32447e-05	-4.73662	NA	NA	NA	1	1	1	0	3	-2.2402	5.60549	-2.31265	-5.54878	2.16835	4.70136	NA	NA	0.025078	2.0767e-08	0.0207418	2.8767e-08	0.0396937	1.52349e-08	NA	NA	0.463826	2.19814e-06	0.549936	5.88632e-06	0.562571	2.69473e-06	NA	NA
DNALI1	3.8805e-07	3.10282e-05	5.07473	Artery_Tibial	4.02403e-07	5.85308e-05	5.06782	Adipose_Subcutaneous	3.77141e-07	5.07842e-05	5.08015	NA	NA	NA	1	1	1	0	3	-2.2402	5.60549	-2.3288	-3.98759	-2.2623	-5.54809	NA	NA	0.025078	2.0767e-08	0.0198699	6.67468e-05	0.0236792	2.88814e-08	NA	NA	0.463826	2.19814e-06	0.534206	0.00410638	0.499021	4.80161e-06	NA	NA
DNALI1	3.8805e-07	3.10282e-05	5.07473	Artery_Tibial	4.02403e-07	5.85308e-05	5.06782	Adipose_Visceral_Omentum	3.77141e-07	5.00122e-05	5.08015	NA	NA	NA	1	1	1	0	3	-2.2402	5.60549	-2.3288	-3.98759	-2.2623	-5.54809	NA	NA	0.025078	2.0767e-08	0.0198699	6.67468e-05	0.0236792	2.88814e-08	NA	NA	0.463826	2.19814e-06	0.534206	0.00410638	0.493886	4.79954e-06	NA	NA
DNALI1	3.8805e-07	3.10282e-05	5.07473	Artery_Tibial	4.02403e-07	5.85308e-05	5.06782	Adrenal_Gland	3.53413e-07	5.06211e-05	5.09248	NA	NA	NA	1	1	1	0	3	-2.2402	5.60549	-2.3288	-3.98759	-2.28071	-5.56494	NA	NA	0.025078	2.0767e-08	0.0198699	6.67468e-05	0.0225659	2.62238e-08	NA	NA	0.463826	2.19814e-06	0.534206	0.00410638	0.507662	4.61844e-06	NA	NA
DNALI1	3.8805e-07	3.10282e-05	5.07473	Artery_Tibial	4.02403e-07	5.85308e-05	5.06782	Artery_Aorta	3.77141e-07	4.72589e-05	5.08015	NA	NA	NA	1	1	1	0	3	-2.2402	5.60549	-2.3288	-3.98759	-2.2623	-5.54809	NA	NA	0.025078	2.0767e-08	0.0198699	6.67468e-05	0.0236792	2.88814e-08	NA	NA	0.463826	2.19814e-06	0.534206	0.00410638	0.505936	4.618e-06	NA	NA
DNALI1	3.8805e-07	3.10282e-05	5.07473	Artery_Tibial	4.02403e-07	5.85308e-05	5.06782	Artery_Coronary	3.53413e-07	4.98351e-05	5.09248	NA	NA	NA	1	1	1	0	3	-2.2402	5.60549	-2.3288	-3.98759	-2.28071	-5.56494	NA	NA	0.025078	2.0767e-08	0.0198699	6.67468e-05	0.0225659	2.62238e-08	NA	NA	0.463826	2.19814e-06	0.534206	0.00410638	0.492494	4.67741e-06	NA	NA
DNALI1	3.8805e-07	3.10282e-05	5.07473	Artery_Tibial	4.02403e-07	5.85308e-05	5.06782	Artery_Tibial	3.77141e-07	4.9258e-05	5.08015	NA	NA	NA	1	1	1	0	3	-2.2402	5.60549	-2.3288	-3.98759	-2.2623	-5.54809	NA	NA	0.025078	2.0767e-08	0.0198699	6.67468e-05	0.0236792	2.88814e-08	NA	NA	0.463826	2.19814e-06	0.534206	0.00410638	0.50753	4.77767e-06	NA	NA
DNALI1	3.8805e-07	3.10282e-05	5.07473	Artery_Tibial	4.02403e-07	5.85308e-05	5.06782	Brain_Amygdala	3.53413e-07	6.27126e-05	5.09248	NA	NA	NA	1	1	1	0	3	-2.2402	5.60549	-2.3288	-3.98759	-2.28071	-5.56494	NA	NA	0.025078	2.0767e-08	0.0198699	6.67468e-05	0.0225659	2.62238e-08	NA	NA	0.463826	2.19814e-06	0.534206	0.00410638	0.538749	5.80872e-06	NA	NA
DNALI1	3.8805e-07	3.10282e-05	5.07473	Artery_Tibial	4.02403e-07	5.85308e-05	5.06782	Brain_Anterior_cingulate_cortex_BA24	3.53413e-07	5.08888e-05	5.09248	NA	NA	NA	1	1	1	0	3	-2.2402	5.60549	-2.3288	-3.98759	-2.28071	-5.56494	NA	NA	0.025078	2.0767e-08	0.0198699	6.67468e-05	0.0225659	2.62238e-08	NA	NA	0.463826	2.19814e-06	0.534206	0.00410638	0.546484	5.07038e-06	NA	NA
DNALI1	3.8805e-07	3.10282e-05	5.07473	Artery_Tibial	4.02403e-07	5.85308e-05	5.06782	Brain_Caudate_basal_ganglia	3.53413e-07	5.34015e-05	-5.09248	NA	NA	NA	1	1	1	0	3	-2.2402	5.60549	-2.3288	-3.98759	2.28071	5.56494	NA	NA	0.025078	2.0767e-08	0.0198699	6.67468e-05	0.0225659	2.62238e-08	NA	NA	0.463826	2.19814e-06	0.534206	0.00410638	0.516297	4.92282e-06	NA	NA
DNALI1	3.8805e-07	3.10282e-05	5.07473	Artery_Tibial	4.02403e-07	5.85308e-05	5.06782	Brain_Cerebellar_Hemisphere	3.77141e-07	5.07482e-05	5.08015	NA	NA	NA	1	1	1	0	3	-2.2402	5.60549	-2.3288	-3.98759	-2.2623	-5.54809	NA	NA	0.025078	2.0767e-08	0.0198699	6.67468e-05	0.0236792	2.88814e-08	NA	NA	0.463826	2.19814e-06	0.534206	0.00410638	0.501957	4.62266e-06	NA	NA
DNALI1	3.8805e-07	3.10282e-05	5.07473	Artery_Tibial	4.02403e-07	5.85308e-05	5.06782	Brain_Cerebellum	3.53413e-07	4.78731e-05	5.09248	NA	NA	NA	1	1	1	0	3	-2.2402	5.60549	-2.3288	-3.98759	-2.28071	-5.13049	NA	NA	0.025078	2.0767e-08	0.0198699	6.67468e-05	0.0225659	2.88992e-07	NA	NA	0.463826	2.19814e-06	0.534206	0.00410638	0.494811	3.3141e-05	NA	NA
DNALI1	3.8805e-07	3.10282e-05	5.07473	Artery_Tibial	4.02403e-07	5.85308e-05	5.06782	Brain_Cortex	3.53413e-07	4.93044e-05	5.09248	NA	NA	NA	1	1	1	0	3	-2.2402	5.60549	-2.3288	-3.98759	-2.28071	-5.56494	NA	NA	0.025078	2.0767e-08	0.0198699	6.67468e-05	0.0225659	2.62238e-08	NA	NA	0.463826	2.19814e-06	0.534206	0.00410638	0.508381	4.41279e-06	NA	NA
DNALI1	3.8805e-07	3.10282e-05	5.07473	Artery_Tibial	4.02403e-07	5.85308e-05	5.06782	Brain_Frontal_Cortex_BA9	3.77141e-07	5.49744e-05	5.08015	NA	NA	NA	1	1	1	0	3	-2.2402	5.60549	-2.3288	-3.98759	-2.2623	-5.54809	NA	NA	0.025078	2.0767e-08	0.0198699	6.67468e-05	0.0236792	2.88814e-08	NA	NA	0.463826	2.19814e-06	0.534206	0.00410638	0.523894	5.07662e-06	NA	NA
DNALI1	3.8805e-07	3.10282e-05	5.07473	Artery_Tibial	4.02403e-07	5.85308e-05	5.06782	Brain_Hippocampus	9.11409e-08	2.20485e-05	5.34356	NA	NA	NA	1	1	1	0	3	-2.2402	5.60549	-2.3288	-3.98759	-2.1426	-5.79748	NA	NA	0.025078	2.0767e-08	0.0198699	6.67468e-05	0.0321451	6.73181e-09	NA	NA	0.463826	2.19814e-06	0.534206	0.00410638	0.581569	2.05667e-06	NA	NA
DNALI1	3.8805e-07	3.10282e-05	5.07473	Artery_Tibial	4.02403e-07	5.85308e-05	5.06782	Brain_Hypothalamus	3.53413e-07	5.57991e-05	-5.09248	NA	NA	NA	1	1	1	0	3	-2.2402	5.60549	-2.3288	-3.98759	2.28071	5.56494	NA	NA	0.025078	2.0767e-08	0.0198699	6.67468e-05	0.0225659	2.62238e-08	NA	NA	0.463826	2.19814e-06	0.534206	0.00410638	0.520641	5.08827e-06	NA	NA
DNALI1	3.8805e-07	3.10282e-05	5.07473	Artery_Tibial	4.02403e-07	5.85308e-05	5.06782	Brain_Nucleus_accumbens_basal_ganglia	3.77141e-07	5.58461e-05	5.08015	NA	NA	NA	1	1	1	0	3	-2.2402	5.60549	-2.3288	-3.98759	-2.2623	-5.54809	NA	NA	0.025078	2.0767e-08	0.0198699	6.67468e-05	0.0236792	2.88814e-08	NA	NA	0.463826	2.19814e-06	0.534206	0.00410638	0.503113	5.17907e-06	NA	NA
DNALI1	3.8805e-07	3.10282e-05	5.07473	Artery_Tibial	4.02403e-07	5.85308e-05	5.06782	Brain_Putamen_basal_ganglia	3.53413e-07	6.27291e-05	5.09248	NA	NA	NA	1	1	1	0	3	-2.2402	5.60549	-2.3288	-3.98759	-2.28071	-5.56494	NA	NA	0.025078	2.0767e-08	0.0198699	6.67468e-05	0.0225659	2.62238e-08	NA	NA	0.463826	2.19814e-06	0.534206	0.00410638	0.516257	5.55444e-06	NA	NA
DNALI1	3.8805e-07	3.10282e-05	5.07473	Artery_Tibial	4.02403e-07	5.85308e-05	5.06782	Brain_Spinal_cord_cervical_c-1	3.53413e-07	5.69212e-05	5.09248	NA	NA	NA	1	1	1	0	3	-2.2402	5.60549	-2.3288	-3.98759	-2.28071	-5.56494	NA	NA	0.025078	2.0767e-08	0.0198699	6.67468e-05	0.0225659	2.62238e-08	NA	NA	0.463826	2.19814e-06	0.534206	0.00410638	0.524054	5.01793e-06	NA	NA
DNALI1	3.8805e-07	3.10282e-05	5.07473	Artery_Tibial	4.02403e-07	5.85308e-05	5.06782	Brain_Substantia_nigra	3.53413e-07	6.3163e-05	-5.09248	NA	NA	NA	1	1	1	0	3	-2.2402	5.60549	-2.3288	-3.98759	2.28071	5.56494	NA	NA	0.025078	2.0767e-08	0.0198699	6.67468e-05	0.0225659	2.62238e-08	NA	NA	0.463826	2.19814e-06	0.534206	0.00410638	0.513567	5.86186e-06	NA	NA
DNALI1	3.8805e-07	3.10282e-05	5.07473	Artery_Tibial	4.02403e-07	5.85308e-05	5.06782	Breast_Mammary_Tissue	3.77141e-07	4.8402e-05	5.08015	NA	NA	NA	1	1	1	0	3	-2.2402	5.60549	-2.3288	-3.98759	-2.2623	-5.54809	NA	NA	0.025078	2.0767e-08	0.0198699	6.67468e-05	0.0236792	2.88814e-08	NA	NA	0.463826	2.19814e-06	0.534206	0.00410638	0.490627	4.64846e-06	NA	NA
DNALI1	3.8805e-07	3.10282e-05	5.07473	Artery_Tibial	4.02403e-07	5.85308e-05	5.06782	Cells_Cultured_fibroblasts	3.77141e-07	5.18367e-05	5.08015	NA	NA	NA	1	1	1	0	3	-2.2402	5.60549	-2.3288	-3.98759	-2.2623	-5.54809	NA	NA	0.025078	2.0767e-08	0.0198699	6.67468e-05	0.0236792	2.88814e-08	NA	NA	0.463826	2.19814e-06	0.534206	0.00410638	0.494125	4.51057e-06	NA	NA
DNALI1	3.8805e-07	3.10282e-05	5.07473	Artery_Tibial	4.02403e-07	5.85308e-05	5.06782	Colon_Sigmoid	3.53413e-07	4.51369e-05	-5.09248	NA	NA	NA	1	1	1	0	3	-2.2402	5.60549	-2.3288	-3.98759	2.28071	5.56494	NA	NA	0.025078	2.0767e-08	0.0198699	6.67468e-05	0.0225659	2.62238e-08	NA	NA	0.463826	2.19814e-06	0.534206	0.00410638	0.505951	4.33288e-06	NA	NA
DNALI1	3.8805e-07	3.10282e-05	5.07473	Artery_Tibial	4.02403e-07	5.85308e-05	5.06782	Colon_Transverse	3.77141e-07	4.92829e-05	5.08015	NA	NA	NA	1	1	1	0	3	-2.2402	5.60549	-2.3288	-3.98759	-2.2623	-5.54809	NA	NA	0.025078	2.0767e-08	0.0198699	6.67468e-05	0.0236792	2.88814e-08	NA	NA	0.463826	2.19814e-06	0.534206	0.00410638	0.507263	4.9885e-06	NA	NA
DNALI1	3.8805e-07	3.10282e-05	5.07473	Artery_Tibial	4.02403e-07	5.85308e-05	5.06782	Esophagus_Gastroesophageal_Junction	3.53413e-07	4.76025e-05	5.09248	NA	NA	NA	1	1	1	0	3	-2.2402	5.60549	-2.3288	-3.98759	-2.28071	-5.56494	NA	NA	0.025078	2.0767e-08	0.0198699	6.67468e-05	0.0225659	2.62238e-08	NA	NA	0.463826	2.19814e-06	0.534206	0.00410638	0.494459	4.1548e-06	NA	NA
DNALI1	3.8805e-07	3.10282e-05	5.07473	Artery_Tibial	4.02403e-07	5.85308e-05	5.06782	Esophagus_Mucosa	3.53413e-07	4.74654e-05	5.09248	NA	NA	NA	1	1	1	0	3	-2.2402	5.60549	-2.3288	-3.98759	-2.28071	-5.56494	NA	NA	0.025078	2.0767e-08	0.0198699	6.67468e-05	0.0225659	2.62238e-08	NA	NA	0.463826	2.19814e-06	0.534206	0.00410638	0.497809	4.172e-06	NA	NA
DNALI1	3.8805e-07	3.10282e-05	5.07473	Artery_Tibial	4.02403e-07	5.85308e-05	5.06782	Esophagus_Muscularis	3.53413e-07	4.54634e-05	5.09248	NA	NA	NA	1	1	1	0	3	-2.2402	5.60549	-2.3288	-3.98759	-2.28071	-5.56494	NA	NA	0.025078	2.0767e-08	0.0198699	6.67468e-05	0.0225659	2.62238e-08	NA	NA	0.463826	2.19814e-06	0.534206	0.00410638	0.484502	4.1455e-06	NA	NA
DNALI1	3.8805e-07	3.10282e-05	5.07473	Artery_Tibial	4.02403e-07	5.85308e-05	5.06782	Heart_Atrial_Appendage	3.53413e-07	5.13078e-05	5.09248	NA	NA	NA	1	1	1	0	3	-2.2402	5.60549	-2.3288	-3.98759	-2.28071	-5.56494	NA	NA	0.025078	2.0767e-08	0.0198699	6.67468e-05	0.0225659	2.62238e-08	NA	NA	0.463826	2.19814e-06	0.534206	0.00410638	0.48695	4.72589e-06	NA	NA
DNALI1	3.8805e-07	3.10282e-05	5.07473	Artery_Tibial	4.02403e-07	5.85308e-05	5.06782	Heart_Left_Ventricle	4.02403e-07	5.77485e-05	5.06782	NA	NA	NA	1	1	1	0	3	-2.2402	5.60549	-2.3288	-3.98759	-2.3288	-5.54878	NA	NA	0.025078	2.0767e-08	0.0198699	6.67468e-05	0.0198699	2.8767e-08	NA	NA	0.463826	2.19814e-06	0.534206	0.00410638	0.480769	5.01548e-06	NA	NA
DNALI1	3.8805e-07	3.10282e-05	5.07473	Artery_Tibial	4.02403e-07	5.85308e-05	5.06782	Kidney_Cortex	3.77141e-07	6.33933e-05	5.08015	NA	NA	NA	1	1	1	0	3	-2.2402	5.60549	-2.3288	-3.98759	-2.2623	-5.54809	NA	NA	0.025078	2.0767e-08	0.0198699	6.67468e-05	0.0236792	2.88814e-08	NA	NA	0.463826	2.19814e-06	0.534206	0.00410638	0.508493	6.85897e-06	NA	NA
DNALI1	3.8805e-07	3.10282e-05	5.07473	Artery_Tibial	4.02403e-07	5.85308e-05	5.06782	Liver	3.77141e-07	6.04378e-05	5.08015	NA	NA	NA	1	1	1	0	3	-2.2402	5.60549	-2.3288	-3.98759	-2.2623	-5.54809	NA	NA	0.025078	2.0767e-08	0.0198699	6.67468e-05	0.0236792	2.88814e-08	NA	NA	0.463826	2.19814e-06	0.534206	0.00410638	0.500445	5.43417e-06	NA	NA
DNALI1	3.8805e-07	3.10282e-05	5.07473	Artery_Tibial	4.02403e-07	5.85308e-05	5.06782	Lung	3.53413e-07	4.5542e-05	5.09248	NA	NA	NA	1	1	1	0	3	-2.2402	5.60549	-2.3288	-3.98759	-2.28071	-5.56494	NA	NA	0.025078	2.0767e-08	0.0198699	6.67468e-05	0.0225659	2.62238e-08	NA	NA	0.463826	2.19814e-06	0.534206	0.00410638	0.476529	4.60051e-06	NA	NA
DNALI1	3.8805e-07	3.10282e-05	5.07473	Artery_Tibial	4.02403e-07	5.85308e-05	5.06782	Minor_Salivary_Gland	3.53413e-07	4.51974e-05	5.09248	NA	NA	NA	1	1	1	0	3	-2.2402	5.60549	-2.3288	-3.98759	-2.28071	-5.56494	NA	NA	0.025078	2.0767e-08	0.0198699	6.67468e-05	0.0225659	2.62238e-08	NA	NA	0.463826	2.19814e-06	0.534206	0.00410638	0.479925	4.63466e-06	NA	NA
DNALI1	3.8805e-07	3.10282e-05	5.07473	Artery_Tibial	4.02403e-07	5.85308e-05	5.06782	Muscle_Skeletal	4.02403e-07	5.31637e-05	-5.06782	NA	NA	NA	1	1	1	0	3	-2.2402	5.60549	-2.3288	-3.98759	2.3288	5.54878	NA	NA	0.025078	2.0767e-08	0.0198699	6.67468e-05	0.0198699	2.8767e-08	NA	NA	0.463826	2.19814e-06	0.534206	0.00410638	0.482373	5.10041e-06	NA	NA
DNALI1	3.8805e-07	3.10282e-05	5.07473	Artery_Tibial	4.02403e-07	5.85308e-05	5.06782	Nerve_Tibial	3.77141e-07	4.94365e-05	5.08015	NA	NA	NA	1	1	1	0	3	-2.2402	5.60549	-2.3288	-3.98759	-2.2623	-5.54809	NA	NA	0.025078	2.0767e-08	0.0198699	6.67468e-05	0.0236792	2.88814e-08	NA	NA	0.463826	2.19814e-06	0.534206	0.00410638	0.502517	4.92982e-06	NA	NA
DNALI1	3.8805e-07	3.10282e-05	5.07473	Artery_Tibial	4.02403e-07	5.85308e-05	5.06782	Ovary	3.53413e-07	5.24276e-05	5.09248	NA	NA	NA	1	1	1	0	3	-2.2402	5.60549	-2.3288	-3.98759	-2.28071	-5.56494	NA	NA	0.025078	2.0767e-08	0.0198699	6.67468e-05	0.0225659	2.62238e-08	NA	NA	0.463826	2.19814e-06	0.534206	0.00410638	0.489461	4.55735e-06	NA	NA
DNALI1	3.8805e-07	3.10282e-05	5.07473	Artery_Tibial	4.02403e-07	5.85308e-05	5.06782	Pancreas	3.53413e-07	5.00332e-05	-5.09248	NA	NA	NA	1	1	1	0	3	-2.2402	5.60549	-2.3288	-3.98759	2.28071	5.56494	NA	NA	0.025078	2.0767e-08	0.0198699	6.67468e-05	0.0225659	2.62238e-08	NA	NA	0.463826	2.19814e-06	0.534206	0.00410638	0.502591	5.24934e-06	NA	NA
DNALI1	3.8805e-07	3.10282e-05	5.07473	Artery_Tibial	4.02403e-07	5.85308e-05	5.06782	Pituitary	3.53413e-07	5.29352e-05	5.09248	NA	NA	NA	1	1	1	0	3	-2.2402	5.60549	-2.3288	-3.98759	-2.28071	-5.56494	NA	NA	0.025078	2.0767e-08	0.0198699	6.67468e-05	0.0225659	2.62238e-08	NA	NA	0.463826	2.19814e-06	0.534206	0.00410638	0.516673	4.59602e-06	NA	NA
DNALI1	3.8805e-07	3.10282e-05	5.07473	Artery_Tibial	4.02403e-07	5.85308e-05	5.06782	Prostate	3.77141e-07	5.01691e-05	5.08015	NA	NA	NA	1	1	1	0	3	-2.2402	5.60549	-2.3288	-3.98759	-2.2623	-5.54809	NA	NA	0.025078	2.0767e-08	0.0198699	6.67468e-05	0.0236792	2.88814e-08	NA	NA	0.463826	2.19814e-06	0.534206	0.00410638	0.50755	4.94704e-06	NA	NA
DNALI1	3.8805e-07	3.10282e-05	5.07473	Artery_Tibial	4.02403e-07	5.85308e-05	5.06782	Skin_Not_Sun_Exposed_Suprapubic	3.77141e-07	5.5348e-05	5.08015	NA	NA	NA	1	1	1	0	3	-2.2402	5.60549	-2.3288	-3.98759	-2.2623	-5.54809	NA	NA	0.025078	2.0767e-08	0.0198699	6.67468e-05	0.0236792	2.88814e-08	NA	NA	0.463826	2.19814e-06	0.534206	0.00410638	0.502379	4.85237e-06	NA	NA
DNALI1	3.8805e-07	3.10282e-05	5.07473	Artery_Tibial	4.02403e-07	5.85308e-05	5.06782	Skin_Sun_Exposed_Lower_leg	3.77141e-07	5.04341e-05	5.08015	NA	NA	NA	1	1	1	0	3	-2.2402	5.60549	-2.3288	-3.98759	-2.2623	-5.54809	NA	NA	0.025078	2.0767e-08	0.0198699	6.67468e-05	0.0236792	2.88814e-08	NA	NA	0.463826	2.19814e-06	0.534206	0.00410638	0.508501	4.61829e-06	NA	NA
DNALI1	3.8805e-07	3.10282e-05	5.07473	Artery_Tibial	4.02403e-07	5.85308e-05	5.06782	Small_Intestine_Terminal_Ileum	3.13463e-07	4.37385e-05	5.11517	NA	NA	NA	1	1	1	0	3	-2.2402	5.60549	-2.3288	-3.98759	-2.31529	-5.59421	NA	NA	0.025078	2.0767e-08	0.0198699	6.67468e-05	0.020597	2.21627e-08	NA	NA	0.463826	2.19814e-06	0.534206	0.00410638	0.483932	4.03626e-06	NA	NA
DNALI1	3.8805e-07	3.10282e-05	5.07473	Artery_Tibial	4.02403e-07	5.85308e-05	5.06782	Spleen	3.53413e-07	4.73391e-05	5.09248	NA	NA	NA	1	1	1	0	3	-2.2402	5.60549	-2.3288	-3.98759	-2.28071	-5.56494	NA	NA	0.025078	2.0767e-08	0.0198699	6.67468e-05	0.0225659	2.62238e-08	NA	NA	0.463826	2.19814e-06	0.534206	0.00410638	0.49449	4.31422e-06	NA	NA
DNALI1	3.8805e-07	3.10282e-05	5.07473	Artery_Tibial	4.02403e-07	5.85308e-05	5.06782	Stomach	3.46851e-07	4.92486e-05	-5.09603	NA	NA	NA	1	1	1	0	3	-2.2402	5.60549	-2.3288	-3.98759	2.3117	5.57419	NA	NA	0.025078	2.0767e-08	0.0198699	6.67468e-05	0.0207943	2.48689e-08	NA	NA	0.463826	2.19814e-06	0.534206	0.00410638	0.499012	4.83768e-06	NA	NA
DNALI1	3.8805e-07	3.10282e-05	5.07473	Artery_Tibial	4.02403e-07	5.85308e-05	5.06782	Testis	4.02403e-07	5.84229e-05	-5.06782	NA	NA	NA	1	1	1	0	3	-2.2402	5.60549	-2.3288	-3.98759	2.3288	5.54878	NA	NA	0.025078	2.0767e-08	0.0198699	6.67468e-05	0.0198699	2.8767e-08	NA	NA	0.463826	2.19814e-06	0.534206	0.00410638	0.510807	5.46113e-06	NA	NA
DNALI1	3.8805e-07	3.10282e-05	5.07473	Artery_Tibial	4.02403e-07	5.85308e-05	5.06782	Thyroid	3.53413e-07	4.52988e-05	5.09248	NA	NA	NA	1	1	1	0	3	-2.2402	5.60549	-2.3288	-3.98759	-2.28071	-5.56494	NA	NA	0.025078	2.0767e-08	0.0198699	6.67468e-05	0.0225659	2.62238e-08	NA	NA	0.463826	2.19814e-06	0.534206	0.00410638	0.477877	4.34533e-06	NA	NA
DNALI1	3.8805e-07	3.10282e-05	5.07473	Artery_Tibial	4.02403e-07	5.85308e-05	5.06782	Uterus	3.53413e-07	5.06027e-05	5.09248	NA	NA	NA	1	1	1	0	3	-2.2402	5.60549	-2.3288	-3.98759	-2.28071	-5.56494	NA	NA	0.025078	2.0767e-08	0.0198699	6.67468e-05	0.0225659	2.62238e-08	NA	NA	0.463826	2.19814e-06	0.534206	0.00410638	0.503108	4.69328e-06	NA	NA
DNALI1	3.8805e-07	3.10282e-05	5.07473	Artery_Tibial	4.02403e-07	5.85308e-05	5.06782	Vagina	3.53413e-07	4.92822e-05	5.09248	NA	NA	NA	1	1	1	0	3	-2.2402	5.60549	-2.3288	-3.98759	-2.28071	-5.56494	NA	NA	0.025078	2.0767e-08	0.0198699	6.67468e-05	0.0225659	2.62238e-08	NA	NA	0.463826	2.19814e-06	0.534206	0.00410638	0.491292	4.67307e-06	NA	NA
DNALI1	3.8805e-07	3.10282e-05	5.07473	Artery_Tibial	4.02403e-07	5.85308e-05	5.06782	smultixcan	8.64263e-08	1.32447e-05	-4.73662	NA	NA	NA	1	1	1	0	3	-2.2402	5.60549	-2.3288	-3.98759	2.16835	4.70136	NA	NA	0.025078	2.0767e-08	0.0198699	6.67468e-05	0.0396937	1.52349e-08	NA	NA	0.463826	2.19814e-06	0.534206	0.00410638	0.562571	2.69473e-06	NA	NA
DNALI1	3.8805e-07	3.10282e-05	5.07473	Brain_Amygdala	4.02403e-07	6.8729e-05	5.06782	Adipose_Subcutaneous	3.77141e-07	5.07842e-05	5.08015	NA	NA	NA	1	1	1	0	3	-2.2402	5.60549	-2.3288	-5.54878	-2.2623	-5.54809	NA	NA	0.025078	2.0767e-08	0.0198699	2.8767e-08	0.0236792	2.88814e-08	NA	NA	0.463826	2.19814e-06	0.553231	7.08191e-06	0.499021	4.80161e-06	NA	NA
DNALI1	3.8805e-07	3.10282e-05	5.07473	Brain_Amygdala	4.02403e-07	6.8729e-05	5.06782	Adipose_Visceral_Omentum	3.77141e-07	5.00122e-05	5.08015	NA	NA	NA	1	1	1	0	3	-2.2402	5.60549	-2.3288	-5.54878	-2.2623	-5.54809	NA	NA	0.025078	2.0767e-08	0.0198699	2.8767e-08	0.0236792	2.88814e-08	NA	NA	0.463826	2.19814e-06	0.553231	7.08191e-06	0.493886	4.79954e-06	NA	NA
DNALI1	3.8805e-07	3.10282e-05	5.07473	Brain_Amygdala	4.02403e-07	6.8729e-05	5.06782	Adrenal_Gland	3.53413e-07	5.06211e-05	5.09248	NA	NA	NA	1	1	1	0	3	-2.2402	5.60549	-2.3288	-5.54878	-2.28071	-5.56494	NA	NA	0.025078	2.0767e-08	0.0198699	2.8767e-08	0.0225659	2.62238e-08	NA	NA	0.463826	2.19814e-06	0.553231	7.08191e-06	0.507662	4.61844e-06	NA	NA
DNALI1	3.8805e-07	3.10282e-05	5.07473	Brain_Amygdala	4.02403e-07	6.8729e-05	5.06782	Artery_Aorta	3.77141e-07	4.72589e-05	5.08015	NA	NA	NA	1	1	1	0	3	-2.2402	5.60549	-2.3288	-5.54878	-2.2623	-5.54809	NA	NA	0.025078	2.0767e-08	0.0198699	2.8767e-08	0.0236792	2.88814e-08	NA	NA	0.463826	2.19814e-06	0.553231	7.08191e-06	0.505936	4.618e-06	NA	NA
DNALI1	3.8805e-07	3.10282e-05	5.07473	Brain_Amygdala	4.02403e-07	6.8729e-05	5.06782	Artery_Coronary	3.53413e-07	4.98351e-05	5.09248	NA	NA	NA	1	1	1	0	3	-2.2402	5.60549	-2.3288	-5.54878	-2.28071	-5.56494	NA	NA	0.025078	2.0767e-08	0.0198699	2.8767e-08	0.0225659	2.62238e-08	NA	NA	0.463826	2.19814e-06	0.553231	7.08191e-06	0.492494	4.67741e-06	NA	NA
DNALI1	3.8805e-07	3.10282e-05	5.07473	Brain_Amygdala	4.02403e-07	6.8729e-05	5.06782	Artery_Tibial	3.77141e-07	4.9258e-05	5.08015	NA	NA	NA	1	1	1	0	3	-2.2402	5.60549	-2.3288	-5.54878	-2.2623	-5.54809	NA	NA	0.025078	2.0767e-08	0.0198699	2.8767e-08	0.0236792	2.88814e-08	NA	NA	0.463826	2.19814e-06	0.553231	7.08191e-06	0.50753	4.77767e-06	NA	NA
DNALI1	3.8805e-07	3.10282e-05	5.07473	Brain_Amygdala	4.02403e-07	6.8729e-05	5.06782	Brain_Amygdala	3.53413e-07	6.27126e-05	5.09248	NA	NA	NA	1	1	1	0	3	-2.2402	5.60549	-2.3288	-5.54878	-2.28071	-5.56494	NA	NA	0.025078	2.0767e-08	0.0198699	2.8767e-08	0.0225659	2.62238e-08	NA	NA	0.463826	2.19814e-06	0.553231	7.08191e-06	0.538749	5.80872e-06	NA	NA
DNALI1	3.8805e-07	3.10282e-05	5.07473	Brain_Amygdala	4.02403e-07	6.8729e-05	5.06782	Brain_Anterior_cingulate_cortex_BA24	3.53413e-07	5.08888e-05	5.09248	NA	NA	NA	1	1	1	0	3	-2.2402	5.60549	-2.3288	-5.54878	-2.28071	-5.56494	NA	NA	0.025078	2.0767e-08	0.0198699	2.8767e-08	0.0225659	2.62238e-08	NA	NA	0.463826	2.19814e-06	0.553231	7.08191e-06	0.546484	5.07038e-06	NA	NA
DNALI1	3.8805e-07	3.10282e-05	5.07473	Brain_Amygdala	4.02403e-07	6.8729e-05	5.06782	Brain_Caudate_basal_ganglia	3.53413e-07	5.34015e-05	-5.09248	NA	NA	NA	1	1	1	0	3	-2.2402	5.60549	-2.3288	-5.54878	2.28071	5.56494	NA	NA	0.025078	2.0767e-08	0.0198699	2.8767e-08	0.0225659	2.62238e-08	NA	NA	0.463826	2.19814e-06	0.553231	7.08191e-06	0.516297	4.92282e-06	NA	NA
DNALI1	3.8805e-07	3.10282e-05	5.07473	Brain_Amygdala	4.02403e-07	6.8729e-05	5.06782	Brain_Cerebellar_Hemisphere	3.77141e-07	5.07482e-05	5.08015	NA	NA	NA	1	1	1	0	3	-2.2402	5.60549	-2.3288	-5.54878	-2.2623	-5.54809	NA	NA	0.025078	2.0767e-08	0.0198699	2.8767e-08	0.0236792	2.88814e-08	NA	NA	0.463826	2.19814e-06	0.553231	7.08191e-06	0.501957	4.62266e-06	NA	NA
DNALI1	3.8805e-07	3.10282e-05	5.07473	Brain_Amygdala	4.02403e-07	6.8729e-05	5.06782	Brain_Cerebellum	3.53413e-07	4.78731e-05	5.09248	NA	NA	NA	1	1	1	0	3	-2.2402	5.60549	-2.3288	-5.54878	-2.28071	-5.13049	NA	NA	0.025078	2.0767e-08	0.0198699	2.8767e-08	0.0225659	2.88992e-07	NA	NA	0.463826	2.19814e-06	0.553231	7.08191e-06	0.494811	3.3141e-05	NA	NA
DNALI1	3.8805e-07	3.10282e-05	5.07473	Brain_Amygdala	4.02403e-07	6.8729e-05	5.06782	Brain_Cortex	3.53413e-07	4.93044e-05	5.09248	NA	NA	NA	1	1	1	0	3	-2.2402	5.60549	-2.3288	-5.54878	-2.28071	-5.56494	NA	NA	0.025078	2.0767e-08	0.0198699	2.8767e-08	0.0225659	2.62238e-08	NA	NA	0.463826	2.19814e-06	0.553231	7.08191e-06	0.508381	4.41279e-06	NA	NA
DNALI1	3.8805e-07	3.10282e-05	5.07473	Brain_Amygdala	4.02403e-07	6.8729e-05	5.06782	Brain_Frontal_Cortex_BA9	3.77141e-07	5.49744e-05	5.08015	NA	NA	NA	1	1	1	0	3	-2.2402	5.60549	-2.3288	-5.54878	-2.2623	-5.54809	NA	NA	0.025078	2.0767e-08	0.0198699	2.8767e-08	0.0236792	2.88814e-08	NA	NA	0.463826	2.19814e-06	0.553231	7.08191e-06	0.523894	5.07662e-06	NA	NA
DNALI1	3.8805e-07	3.10282e-05	5.07473	Brain_Amygdala	4.02403e-07	6.8729e-05	5.06782	Brain_Hippocampus	9.11409e-08	2.20485e-05	5.34356	NA	NA	NA	1	1	1	0	3	-2.2402	5.60549	-2.3288	-5.54878	-2.1426	-5.79748	NA	NA	0.025078	2.0767e-08	0.0198699	2.8767e-08	0.0321451	6.73181e-09	NA	NA	0.463826	2.19814e-06	0.553231	7.08191e-06	0.581569	2.05667e-06	NA	NA
DNALI1	3.8805e-07	3.10282e-05	5.07473	Brain_Amygdala	4.02403e-07	6.8729e-05	5.06782	Brain_Hypothalamus	3.53413e-07	5.57991e-05	-5.09248	NA	NA	NA	1	1	1	0	3	-2.2402	5.60549	-2.3288	-5.54878	2.28071	5.56494	NA	NA	0.025078	2.0767e-08	0.0198699	2.8767e-08	0.0225659	2.62238e-08	NA	NA	0.463826	2.19814e-06	0.553231	7.08191e-06	0.520641	5.08827e-06	NA	NA
DNALI1	3.8805e-07	3.10282e-05	5.07473	Brain_Amygdala	4.02403e-07	6.8729e-05	5.06782	Brain_Nucleus_accumbens_basal_ganglia	3.77141e-07	5.58461e-05	5.08015	NA	NA	NA	1	1	1	0	3	-2.2402	5.60549	-2.3288	-5.54878	-2.2623	-5.54809	NA	NA	0.025078	2.0767e-08	0.0198699	2.8767e-08	0.0236792	2.88814e-08	NA	NA	0.463826	2.19814e-06	0.553231	7.08191e-06	0.503113	5.17907e-06	NA	NA
DNALI1	3.8805e-07	3.10282e-05	5.07473	Brain_Amygdala	4.02403e-07	6.8729e-05	5.06782	Brain_Putamen_basal_ganglia	3.53413e-07	6.27291e-05	5.09248	NA	NA	NA	1	1	1	0	3	-2.2402	5.60549	-2.3288	-5.54878	-2.28071	-5.56494	NA	NA	0.025078	2.0767e-08	0.0198699	2.8767e-08	0.0225659	2.62238e-08	NA	NA	0.463826	2.19814e-06	0.553231	7.08191e-06	0.516257	5.55444e-06	NA	NA
DNALI1	3.8805e-07	3.10282e-05	5.07473	Brain_Amygdala	4.02403e-07	6.8729e-05	5.06782	Brain_Spinal_cord_cervical_c-1	3.53413e-07	5.69212e-05	5.09248	NA	NA	NA	1	1	1	0	3	-2.2402	5.60549	-2.3288	-5.54878	-2.28071	-5.56494	NA	NA	0.025078	2.0767e-08	0.0198699	2.8767e-08	0.0225659	2.62238e-08	NA	NA	0.463826	2.19814e-06	0.553231	7.08191e-06	0.524054	5.01793e-06	NA	NA
DNALI1	3.8805e-07	3.10282e-05	5.07473	Brain_Amygdala	4.02403e-07	6.8729e-05	5.06782	Brain_Substantia_nigra	3.53413e-07	6.3163e-05	-5.09248	NA	NA	NA	1	1	1	0	3	-2.2402	5.60549	-2.3288	-5.54878	2.28071	5.56494	NA	NA	0.025078	2.0767e-08	0.0198699	2.8767e-08	0.0225659	2.62238e-08	NA	NA	0.463826	2.19814e-06	0.553231	7.08191e-06	0.513567	5.86186e-06	NA	NA
DNALI1	3.8805e-07	3.10282e-05	5.07473	Brain_Amygdala	4.02403e-07	6.8729e-05	5.06782	Breast_Mammary_Tissue	3.77141e-07	4.8402e-05	5.08015	NA	NA	NA	1	1	1	0	3	-2.2402	5.60549	-2.3288	-5.54878	-2.2623	-5.54809	NA	NA	0.025078	2.0767e-08	0.0198699	2.8767e-08	0.0236792	2.88814e-08	NA	NA	0.463826	2.19814e-06	0.553231	7.08191e-06	0.490627	4.64846e-06	NA	NA
DNALI1	3.8805e-07	3.10282e-05	5.07473	Brain_Amygdala	4.02403e-07	6.8729e-05	5.06782	Cells_Cultured_fibroblasts	3.77141e-07	5.18367e-05	5.08015	NA	NA	NA	1	1	1	0	3	-2.2402	5.60549	-2.3288	-5.54878	-2.2623	-5.54809	NA	NA	0.025078	2.0767e-08	0.0198699	2.8767e-08	0.0236792	2.88814e-08	NA	NA	0.463826	2.19814e-06	0.553231	7.08191e-06	0.494125	4.51057e-06	NA	NA
DNALI1	3.8805e-07	3.10282e-05	5.07473	Brain_Amygdala	4.02403e-07	6.8729e-05	5.06782	Colon_Sigmoid	3.53413e-07	4.51369e-05	-5.09248	NA	NA	NA	1	1	1	0	3	-2.2402	5.60549	-2.3288	-5.54878	2.28071	5.56494	NA	NA	0.025078	2.0767e-08	0.0198699	2.8767e-08	0.0225659	2.62238e-08	NA	NA	0.463826	2.19814e-06	0.553231	7.08191e-06	0.505951	4.33288e-06	NA	NA
DNALI1	3.8805e-07	3.10282e-05	5.07473	Brain_Amygdala	4.02403e-07	6.8729e-05	5.06782	Colon_Transverse	3.77141e-07	4.92829e-05	5.08015	NA	NA	NA	1	1	1	0	3	-2.2402	5.60549	-2.3288	-5.54878	-2.2623	-5.54809	NA	NA	0.025078	2.0767e-08	0.0198699	2.8767e-08	0.0236792	2.88814e-08	NA	NA	0.463826	2.19814e-06	0.553231	7.08191e-06	0.507263	4.9885e-06	NA	NA
DNALI1	3.8805e-07	3.10282e-05	5.07473	Brain_Amygdala	4.02403e-07	6.8729e-05	5.06782	Esophagus_Gastroesophageal_Junction	3.53413e-07	4.76025e-05	5.09248	NA	NA	NA	1	1	1	0	3	-2.2402	5.60549	-2.3288	-5.54878	-2.28071	-5.56494	NA	NA	0.025078	2.0767e-08	0.0198699	2.8767e-08	0.0225659	2.62238e-08	NA	NA	0.463826	2.19814e-06	0.553231	7.08191e-06	0.494459	4.1548e-06	NA	NA
DNALI1	3.8805e-07	3.10282e-05	5.07473	Brain_Amygdala	4.02403e-07	6.8729e-05	5.06782	Esophagus_Mucosa	3.53413e-07	4.74654e-05	5.09248	NA	NA	NA	1	1	1	0	3	-2.2402	5.60549	-2.3288	-5.54878	-2.28071	-5.56494	NA	NA	0.025078	2.0767e-08	0.0198699	2.8767e-08	0.0225659	2.62238e-08	NA	NA	0.463826	2.19814e-06	0.553231	7.08191e-06	0.497809	4.172e-06	NA	NA
DNALI1	3.8805e-07	3.10282e-05	5.07473	Brain_Amygdala	4.02403e-07	6.8729e-05	5.06782	Esophagus_Muscularis	3.53413e-07	4.54634e-05	5.09248	NA	NA	NA	1	1	1	0	3	-2.2402	5.60549	-2.3288	-5.54878	-2.28071	-5.56494	NA	NA	0.025078	2.0767e-08	0.0198699	2.8767e-08	0.0225659	2.62238e-08	NA	NA	0.463826	2.19814e-06	0.553231	7.08191e-06	0.484502	4.1455e-06	NA	NA
DNALI1	3.8805e-07	3.10282e-05	5.07473	Brain_Amygdala	4.02403e-07	6.8729e-05	5.06782	Heart_Atrial_Appendage	3.53413e-07	5.13078e-05	5.09248	NA	NA	NA	1	1	1	0	3	-2.2402	5.60549	-2.3288	-5.54878	-2.28071	-5.56494	NA	NA	0.025078	2.0767e-08	0.0198699	2.8767e-08	0.0225659	2.62238e-08	NA	NA	0.463826	2.19814e-06	0.553231	7.08191e-06	0.48695	4.72589e-06	NA	NA
DNALI1	3.8805e-07	3.10282e-05	5.07473	Brain_Amygdala	4.02403e-07	6.8729e-05	5.06782	Heart_Left_Ventricle	4.02403e-07	5.77485e-05	5.06782	NA	NA	NA	1	1	1	0	3	-2.2402	5.60549	-2.3288	-5.54878	-2.3288	-5.54878	NA	NA	0.025078	2.0767e-08	0.0198699	2.8767e-08	0.0198699	2.8767e-08	NA	NA	0.463826	2.19814e-06	0.553231	7.08191e-06	0.480769	5.01548e-06	NA	NA
DNALI1	3.8805e-07	3.10282e-05	5.07473	Brain_Amygdala	4.02403e-07	6.8729e-05	5.06782	Kidney_Cortex	3.77141e-07	6.33933e-05	5.08015	NA	NA	NA	1	1	1	0	3	-2.2402	5.60549	-2.3288	-5.54878	-2.2623	-5.54809	NA	NA	0.025078	2.0767e-08	0.0198699	2.8767e-08	0.0236792	2.88814e-08	NA	NA	0.463826	2.19814e-06	0.553231	7.08191e-06	0.508493	6.85897e-06	NA	NA
DNALI1	3.8805e-07	3.10282e-05	5.07473	Brain_Amygdala	4.02403e-07	6.8729e-05	5.06782	Liver	3.77141e-07	6.04378e-05	5.08015	NA	NA	NA	1	1	1	0	3	-2.2402	5.60549	-2.3288	-5.54878	-2.2623	-5.54809	NA	NA	0.025078	2.0767e-08	0.0198699	2.8767e-08	0.0236792	2.88814e-08	NA	NA	0.463826	2.19814e-06	0.553231	7.08191e-06	0.500445	5.43417e-06	NA	NA
DNALI1	3.8805e-07	3.10282e-05	5.07473	Brain_Amygdala	4.02403e-07	6.8729e-05	5.06782	Lung	3.53413e-07	4.5542e-05	5.09248	NA	NA	NA	1	1	1	0	3	-2.2402	5.60549	-2.3288	-5.54878	-2.28071	-5.56494	NA	NA	0.025078	2.0767e-08	0.0198699	2.8767e-08	0.0225659	2.62238e-08	NA	NA	0.463826	2.19814e-06	0.553231	7.08191e-06	0.476529	4.60051e-06	NA	NA
DNALI1	3.8805e-07	3.10282e-05	5.07473	Brain_Amygdala	4.02403e-07	6.8729e-05	5.06782	Minor_Salivary_Gland	3.53413e-07	4.51974e-05	5.09248	NA	NA	NA	1	1	1	0	3	-2.2402	5.60549	-2.3288	-5.54878	-2.28071	-5.56494	NA	NA	0.025078	2.0767e-08	0.0198699	2.8767e-08	0.0225659	2.62238e-08	NA	NA	0.463826	2.19814e-06	0.553231	7.08191e-06	0.479925	4.63466e-06	NA	NA
DNALI1	3.8805e-07	3.10282e-05	5.07473	Brain_Amygdala	4.02403e-07	6.8729e-05	5.06782	Muscle_Skeletal	4.02403e-07	5.31637e-05	-5.06782	NA	NA	NA	1	1	1	0	3	-2.2402	5.60549	-2.3288	-5.54878	2.3288	5.54878	NA	NA	0.025078	2.0767e-08	0.0198699	2.8767e-08	0.0198699	2.8767e-08	NA	NA	0.463826	2.19814e-06	0.553231	7.08191e-06	0.482373	5.10041e-06	NA	NA
DNALI1	3.8805e-07	3.10282e-05	5.07473	Brain_Amygdala	4.02403e-07	6.8729e-05	5.06782	Nerve_Tibial	3.77141e-07	4.94365e-05	5.08015	NA	NA	NA	1	1	1	0	3	-2.2402	5.60549	-2.3288	-5.54878	-2.2623	-5.54809	NA	NA	0.025078	2.0767e-08	0.0198699	2.8767e-08	0.0236792	2.88814e-08	NA	NA	0.463826	2.19814e-06	0.553231	7.08191e-06	0.502517	4.92982e-06	NA	NA
DNALI1	3.8805e-07	3.10282e-05	5.07473	Brain_Amygdala	4.02403e-07	6.8729e-05	5.06782	Ovary	3.53413e-07	5.24276e-05	5.09248	NA	NA	NA	1	1	1	0	3	-2.2402	5.60549	-2.3288	-5.54878	-2.28071	-5.56494	NA	NA	0.025078	2.0767e-08	0.0198699	2.8767e-08	0.0225659	2.62238e-08	NA	NA	0.463826	2.19814e-06	0.553231	7.08191e-06	0.489461	4.55735e-06	NA	NA
DNALI1	3.8805e-07	3.10282e-05	5.07473	Brain_Amygdala	4.02403e-07	6.8729e-05	5.06782	Pancreas	3.53413e-07	5.00332e-05	-5.09248	NA	NA	NA	1	1	1	0	3	-2.2402	5.60549	-2.3288	-5.54878	2.28071	5.56494	NA	NA	0.025078	2.0767e-08	0.0198699	2.8767e-08	0.0225659	2.62238e-08	NA	NA	0.463826	2.19814e-06	0.553231	7.08191e-06	0.502591	5.24934e-06	NA	NA
DNALI1	3.8805e-07	3.10282e-05	5.07473	Brain_Amygdala	4.02403e-07	6.8729e-05	5.06782	Pituitary	3.53413e-07	5.29352e-05	5.09248	NA	NA	NA	1	1	1	0	3	-2.2402	5.60549	-2.3288	-5.54878	-2.28071	-5.56494	NA	NA	0.025078	2.0767e-08	0.0198699	2.8767e-08	0.0225659	2.62238e-08	NA	NA	0.463826	2.19814e-06	0.553231	7.08191e-06	0.516673	4.59602e-06	NA	NA
DNALI1	3.8805e-07	3.10282e-05	5.07473	Brain_Amygdala	4.02403e-07	6.8729e-05	5.06782	Prostate	3.77141e-07	5.01691e-05	5.08015	NA	NA	NA	1	1	1	0	3	-2.2402	5.60549	-2.3288	-5.54878	-2.2623	-5.54809	NA	NA	0.025078	2.0767e-08	0.0198699	2.8767e-08	0.0236792	2.88814e-08	NA	NA	0.463826	2.19814e-06	0.553231	7.08191e-06	0.50755	4.94704e-06	NA	NA
DNALI1	3.8805e-07	3.10282e-05	5.07473	Brain_Amygdala	4.02403e-07	6.8729e-05	5.06782	Skin_Not_Sun_Exposed_Suprapubic	3.77141e-07	5.5348e-05	5.08015	NA	NA	NA	1	1	1	0	3	-2.2402	5.60549	-2.3288	-5.54878	-2.2623	-5.54809	NA	NA	0.025078	2.0767e-08	0.0198699	2.8767e-08	0.0236792	2.88814e-08	NA	NA	0.463826	2.19814e-06	0.553231	7.08191e-06	0.502379	4.85237e-06	NA	NA
DNALI1	3.8805e-07	3.10282e-05	5.07473	Brain_Amygdala	4.02403e-07	6.8729e-05	5.06782	Skin_Sun_Exposed_Lower_leg	3.77141e-07	5.04341e-05	5.08015	NA	NA	NA	1	1	1	0	3	-2.2402	5.60549	-2.3288	-5.54878	-2.2623	-5.54809	NA	NA	0.025078	2.0767e-08	0.0198699	2.8767e-08	0.0236792	2.88814e-08	NA	NA	0.463826	2.19814e-06	0.553231	7.08191e-06	0.508501	4.61829e-06	NA	NA
DNALI1	3.8805e-07	3.10282e-05	5.07473	Brain_Amygdala	4.02403e-07	6.8729e-05	5.06782	Small_Intestine_Terminal_Ileum	3.13463e-07	4.37385e-05	5.11517	NA	NA	NA	1	1	1	0	3	-2.2402	5.60549	-2.3288	-5.54878	-2.31529	-5.59421	NA	NA	0.025078	2.0767e-08	0.0198699	2.8767e-08	0.020597	2.21627e-08	NA	NA	0.463826	2.19814e-06	0.553231	7.08191e-06	0.483932	4.03626e-06	NA	NA
DNALI1	3.8805e-07	3.10282e-05	5.07473	Brain_Amygdala	4.02403e-07	6.8729e-05	5.06782	Spleen	3.53413e-07	4.73391e-05	5.09248	NA	NA	NA	1	1	1	0	3	-2.2402	5.60549	-2.3288	-5.54878	-2.28071	-5.56494	NA	NA	0.025078	2.0767e-08	0.0198699	2.8767e-08	0.0225659	2.62238e-08	NA	NA	0.463826	2.19814e-06	0.553231	7.08191e-06	0.49449	4.31422e-06	NA	NA
DNALI1	3.8805e-07	3.10282e-05	5.07473	Brain_Amygdala	4.02403e-07	6.8729e-05	5.06782	Stomach	3.46851e-07	4.92486e-05	-5.09603	NA	NA	NA	1	1	1	0	3	-2.2402	5.60549	-2.3288	-5.54878	2.3117	5.57419	NA	NA	0.025078	2.0767e-08	0.0198699	2.8767e-08	0.0207943	2.48689e-08	NA	NA	0.463826	2.19814e-06	0.553231	7.08191e-06	0.499012	4.83768e-06	NA	NA
DNALI1	3.8805e-07	3.10282e-05	5.07473	Brain_Amygdala	4.02403e-07	6.8729e-05	5.06782	Testis	4.02403e-07	5.84229e-05	-5.06782	NA	NA	NA	1	1	1	0	3	-2.2402	5.60549	-2.3288	-5.54878	2.3288	5.54878	NA	NA	0.025078	2.0767e-08	0.0198699	2.8767e-08	0.0198699	2.8767e-08	NA	NA	0.463826	2.19814e-06	0.553231	7.08191e-06	0.510807	5.46113e-06	NA	NA
DNALI1	3.8805e-07	3.10282e-05	5.07473	Brain_Amygdala	4.02403e-07	6.8729e-05	5.06782	Thyroid	3.53413e-07	4.52988e-05	5.09248	NA	NA	NA	1	1	1	0	3	-2.2402	5.60549	-2.3288	-5.54878	-2.28071	-5.56494	NA	NA	0.025078	2.0767e-08	0.0198699	2.8767e-08	0.0225659	2.62238e-08	NA	NA	0.463826	2.19814e-06	0.553231	7.08191e-06	0.477877	4.34533e-06	NA	NA
DNALI1	3.8805e-07	3.10282e-05	5.07473	Brain_Amygdala	4.02403e-07	6.8729e-05	5.06782	Uterus	3.53413e-07	5.06027e-05	5.09248	NA	NA	NA	1	1	1	0	3	-2.2402	5.60549	-2.3288	-5.54878	-2.28071	-5.56494	NA	NA	0.025078	2.0767e-08	0.0198699	2.8767e-08	0.0225659	2.62238e-08	NA	NA	0.463826	2.19814e-06	0.553231	7.08191e-06	0.503108	4.69328e-06	NA	NA
DNALI1	3.8805e-07	3.10282e-05	5.07473	Brain_Amygdala	4.02403e-07	6.8729e-05	5.06782	Vagina	3.53413e-07	4.92822e-05	5.09248	NA	NA	NA	1	1	1	0	3	-2.2402	5.60549	-2.3288	-5.54878	-2.28071	-5.56494	NA	NA	0.025078	2.0767e-08	0.0198699	2.8767e-08	0.0225659	2.62238e-08	NA	NA	0.463826	2.19814e-06	0.553231	7.08191e-06	0.491292	4.67307e-06	NA	NA
DNALI1	3.8805e-07	3.10282e-05	5.07473	Brain_Amygdala	4.02403e-07	6.8729e-05	5.06782	smultixcan	8.64263e-08	1.32447e-05	-4.73662	NA	NA	NA	1	1	1	0	3	-2.2402	5.60549	-2.3288	-5.54878	2.16835	4.70136	NA	NA	0.025078	2.0767e-08	0.0198699	2.8767e-08	0.0396937	1.52349e-08	NA	NA	0.463826	2.19814e-06	0.553231	7.08191e-06	0.562571	2.69473e-06	NA	NA
DNALI1	3.8805e-07	3.10282e-05	5.07473	Brain_Anterior_cingulate_cortex_BA24	4.02403e-07	6.19502e-05	5.06782	Adipose_Subcutaneous	3.77141e-07	5.07842e-05	5.08015	NA	NA	NA	1	1	1	0	3	-2.2402	5.60549	-2.32479	-5.54878	-2.2623	-5.54809	NA	NA	0.025078	2.0767e-08	0.0200834	2.8767e-08	0.0236792	2.88814e-08	NA	NA	0.463826	2.19814e-06	0.571608	6.00811e-06	0.499021	4.80161e-06	NA	NA
DNALI1	3.8805e-07	3.10282e-05	5.07473	Brain_Anterior_cingulate_cortex_BA24	4.02403e-07	6.19502e-05	5.06782	Adipose_Visceral_Omentum	3.77141e-07	5.00122e-05	5.08015	NA	NA	NA	1	1	1	0	3	-2.2402	5.60549	-2.32479	-5.54878	-2.2623	-5.54809	NA	NA	0.025078	2.0767e-08	0.0200834	2.8767e-08	0.0236792	2.88814e-08	NA	NA	0.463826	2.19814e-06	0.571608	6.00811e-06	0.493886	4.79954e-06	NA	NA
DNALI1	3.8805e-07	3.10282e-05	5.07473	Brain_Anterior_cingulate_cortex_BA24	4.02403e-07	6.19502e-05	5.06782	Adrenal_Gland	3.53413e-07	5.06211e-05	5.09248	NA	NA	NA	1	1	1	0	3	-2.2402	5.60549	-2.32479	-5.54878	-2.28071	-5.56494	NA	NA	0.025078	2.0767e-08	0.0200834	2.8767e-08	0.0225659	2.62238e-08	NA	NA	0.463826	2.19814e-06	0.571608	6.00811e-06	0.507662	4.61844e-06	NA	NA
DNALI1	3.8805e-07	3.10282e-05	5.07473	Brain_Anterior_cingulate_cortex_BA24	4.02403e-07	6.19502e-05	5.06782	Artery_Aorta	3.77141e-07	4.72589e-05	5.08015	NA	NA	NA	1	1	1	0	3	-2.2402	5.60549	-2.32479	-5.54878	-2.2623	-5.54809	NA	NA	0.025078	2.0767e-08	0.0200834	2.8767e-08	0.0236792	2.88814e-08	NA	NA	0.463826	2.19814e-06	0.571608	6.00811e-06	0.505936	4.618e-06	NA	NA
DNALI1	3.8805e-07	3.10282e-05	5.07473	Brain_Anterior_cingulate_cortex_BA24	4.02403e-07	6.19502e-05	5.06782	Artery_Coronary	3.53413e-07	4.98351e-05	5.09248	NA	NA	NA	1	1	1	0	3	-2.2402	5.60549	-2.32479	-5.54878	-2.28071	-5.56494	NA	NA	0.025078	2.0767e-08	0.0200834	2.8767e-08	0.0225659	2.62238e-08	NA	NA	0.463826	2.19814e-06	0.571608	6.00811e-06	0.492494	4.67741e-06	NA	NA
DNALI1	3.8805e-07	3.10282e-05	5.07473	Brain_Anterior_cingulate_cortex_BA24	4.02403e-07	6.19502e-05	5.06782	Artery_Tibial	3.77141e-07	4.9258e-05	5.08015	NA	NA	NA	1	1	1	0	3	-2.2402	5.60549	-2.32479	-5.54878	-2.2623	-5.54809	NA	NA	0.025078	2.0767e-08	0.0200834	2.8767e-08	0.0236792	2.88814e-08	NA	NA	0.463826	2.19814e-06	0.571608	6.00811e-06	0.50753	4.77767e-06	NA	NA
DNALI1	3.8805e-07	3.10282e-05	5.07473	Brain_Anterior_cingulate_cortex_BA24	4.02403e-07	6.19502e-05	5.06782	Brain_Amygdala	3.53413e-07	6.27126e-05	5.09248	NA	NA	NA	1	1	1	0	3	-2.2402	5.60549	-2.32479	-5.54878	-2.28071	-5.56494	NA	NA	0.025078	2.0767e-08	0.0200834	2.8767e-08	0.0225659	2.62238e-08	NA	NA	0.463826	2.19814e-06	0.571608	6.00811e-06	0.538749	5.80872e-06	NA	NA
DNALI1	3.8805e-07	3.10282e-05	5.07473	Brain_Anterior_cingulate_cortex_BA24	4.02403e-07	6.19502e-05	5.06782	Brain_Anterior_cingulate_cortex_BA24	3.53413e-07	5.08888e-05	5.09248	NA	NA	NA	1	1	1	0	3	-2.2402	5.60549	-2.32479	-5.54878	-2.28071	-5.56494	NA	NA	0.025078	2.0767e-08	0.0200834	2.8767e-08	0.0225659	2.62238e-08	NA	NA	0.463826	2.19814e-06	0.571608	6.00811e-06	0.546484	5.07038e-06	NA	NA
DNALI1	3.8805e-07	3.10282e-05	5.07473	Brain_Anterior_cingulate_cortex_BA24	4.02403e-07	6.19502e-05	5.06782	Brain_Caudate_basal_ganglia	3.53413e-07	5.34015e-05	-5.09248	NA	NA	NA	1	1	1	0	3	-2.2402	5.60549	-2.32479	-5.54878	2.28071	5.56494	NA	NA	0.025078	2.0767e-08	0.0200834	2.8767e-08	0.0225659	2.62238e-08	NA	NA	0.463826	2.19814e-06	0.571608	6.00811e-06	0.516297	4.92282e-06	NA	NA
DNALI1	3.8805e-07	3.10282e-05	5.07473	Brain_Anterior_cingulate_cortex_BA24	4.02403e-07	6.19502e-05	5.06782	Brain_Cerebellar_Hemisphere	3.77141e-07	5.07482e-05	5.08015	NA	NA	NA	1	1	1	0	3	-2.2402	5.60549	-2.32479	-5.54878	-2.2623	-5.54809	NA	NA	0.025078	2.0767e-08	0.0200834	2.8767e-08	0.0236792	2.88814e-08	NA	NA	0.463826	2.19814e-06	0.571608	6.00811e-06	0.501957	4.62266e-06	NA	NA
DNALI1	3.8805e-07	3.10282e-05	5.07473	Brain_Anterior_cingulate_cortex_BA24	4.02403e-07	6.19502e-05	5.06782	Brain_Cerebellum	3.53413e-07	4.78731e-05	5.09248	NA	NA	NA	1	1	1	0	3	-2.2402	5.60549	-2.32479	-5.54878	-2.28071	-5.13049	NA	NA	0.025078	2.0767e-08	0.0200834	2.8767e-08	0.0225659	2.88992e-07	NA	NA	0.463826	2.19814e-06	0.571608	6.00811e-06	0.494811	3.3141e-05	NA	NA
DNALI1	3.8805e-07	3.10282e-05	5.07473	Brain_Anterior_cingulate_cortex_BA24	4.02403e-07	6.19502e-05	5.06782	Brain_Cortex	3.53413e-07	4.93044e-05	5.09248	NA	NA	NA	1	1	1	0	3	-2.2402	5.60549	-2.32479	-5.54878	-2.28071	-5.56494	NA	NA	0.025078	2.0767e-08	0.0200834	2.8767e-08	0.0225659	2.62238e-08	NA	NA	0.463826	2.19814e-06	0.571608	6.00811e-06	0.508381	4.41279e-06	NA	NA
DNALI1	3.8805e-07	3.10282e-05	5.07473	Brain_Anterior_cingulate_cortex_BA24	4.02403e-07	6.19502e-05	5.06782	Brain_Frontal_Cortex_BA9	3.77141e-07	5.49744e-05	5.08015	NA	NA	NA	1	1	1	0	3	-2.2402	5.60549	-2.32479	-5.54878	-2.2623	-5.54809	NA	NA	0.025078	2.0767e-08	0.0200834	2.8767e-08	0.0236792	2.88814e-08	NA	NA	0.463826	2.19814e-06	0.571608	6.00811e-06	0.523894	5.07662e-06	NA	NA
DNALI1	3.8805e-07	3.10282e-05	5.07473	Brain_Anterior_cingulate_cortex_BA24	4.02403e-07	6.19502e-05	5.06782	Brain_Hippocampus	9.11409e-08	2.20485e-05	5.34356	NA	NA	NA	1	1	1	0	3	-2.2402	5.60549	-2.32479	-5.54878	-2.1426	-5.79748	NA	NA	0.025078	2.0767e-08	0.0200834	2.8767e-08	0.0321451	6.73181e-09	NA	NA	0.463826	2.19814e-06	0.571608	6.00811e-06	0.581569	2.05667e-06	NA	NA
DNALI1	3.8805e-07	3.10282e-05	5.07473	Brain_Anterior_cingulate_cortex_BA24	4.02403e-07	6.19502e-05	5.06782	Brain_Hypothalamus	3.53413e-07	5.57991e-05	-5.09248	NA	NA	NA	1	1	1	0	3	-2.2402	5.60549	-2.32479	-5.54878	2.28071	5.56494	NA	NA	0.025078	2.0767e-08	0.0200834	2.8767e-08	0.0225659	2.62238e-08	NA	NA	0.463826	2.19814e-06	0.571608	6.00811e-06	0.520641	5.08827e-06	NA	NA
DNALI1	3.8805e-07	3.10282e-05	5.07473	Brain_Anterior_cingulate_cortex_BA24	4.02403e-07	6.19502e-05	5.06782	Brain_Nucleus_accumbens_basal_ganglia	3.77141e-07	5.58461e-05	5.08015	NA	NA	NA	1	1	1	0	3	-2.2402	5.60549	-2.32479	-5.54878	-2.2623	-5.54809	NA	NA	0.025078	2.0767e-08	0.0200834	2.8767e-08	0.0236792	2.88814e-08	NA	NA	0.463826	2.19814e-06	0.571608	6.00811e-06	0.503113	5.17907e-06	NA	NA
DNALI1	3.8805e-07	3.10282e-05	5.07473	Brain_Anterior_cingulate_cortex_BA24	4.02403e-07	6.19502e-05	5.06782	Brain_Putamen_basal_ganglia	3.53413e-07	6.27291e-05	5.09248	NA	NA	NA	1	1	1	0	3	-2.2402	5.60549	-2.32479	-5.54878	-2.28071	-5.56494	NA	NA	0.025078	2.0767e-08	0.0200834	2.8767e-08	0.0225659	2.62238e-08	NA	NA	0.463826	2.19814e-06	0.571608	6.00811e-06	0.516257	5.55444e-06	NA	NA
DNALI1	3.8805e-07	3.10282e-05	5.07473	Brain_Anterior_cingulate_cortex_BA24	4.02403e-07	6.19502e-05	5.06782	Brain_Spinal_cord_cervical_c-1	3.53413e-07	5.69212e-05	5.09248	NA	NA	NA	1	1	1	0	3	-2.2402	5.60549	-2.32479	-5.54878	-2.28071	-5.56494	NA	NA	0.025078	2.0767e-08	0.0200834	2.8767e-08	0.0225659	2.62238e-08	NA	NA	0.463826	2.19814e-06	0.571608	6.00811e-06	0.524054	5.01793e-06	NA	NA
DNALI1	3.8805e-07	3.10282e-05	5.07473	Brain_Anterior_cingulate_cortex_BA24	4.02403e-07	6.19502e-05	5.06782	Brain_Substantia_nigra	3.53413e-07	6.3163e-05	-5.09248	NA	NA	NA	1	1	1	0	3	-2.2402	5.60549	-2.32479	-5.54878	2.28071	5.56494	NA	NA	0.025078	2.0767e-08	0.0200834	2.8767e-08	0.0225659	2.62238e-08	NA	NA	0.463826	2.19814e-06	0.571608	6.00811e-06	0.513567	5.86186e-06	NA	NA
DNALI1	3.8805e-07	3.10282e-05	5.07473	Brain_Anterior_cingulate_cortex_BA24	4.02403e-07	6.19502e-05	5.06782	Breast_Mammary_Tissue	3.77141e-07	4.8402e-05	5.08015	NA	NA	NA	1	1	1	0	3	-2.2402	5.60549	-2.32479	-5.54878	-2.2623	-5.54809	NA	NA	0.025078	2.0767e-08	0.0200834	2.8767e-08	0.0236792	2.88814e-08	NA	NA	0.463826	2.19814e-06	0.571608	6.00811e-06	0.490627	4.64846e-06	NA	NA
DNALI1	3.8805e-07	3.10282e-05	5.07473	Brain_Anterior_cingulate_cortex_BA24	4.02403e-07	6.19502e-05	5.06782	Cells_Cultured_fibroblasts	3.77141e-07	5.18367e-05	5.08015	NA	NA	NA	1	1	1	0	3	-2.2402	5.60549	-2.32479	-5.54878	-2.2623	-5.54809	NA	NA	0.025078	2.0767e-08	0.0200834	2.8767e-08	0.0236792	2.88814e-08	NA	NA	0.463826	2.19814e-06	0.571608	6.00811e-06	0.494125	4.51057e-06	NA	NA
DNALI1	3.8805e-07	3.10282e-05	5.07473	Brain_Anterior_cingulate_cortex_BA24	4.02403e-07	6.19502e-05	5.06782	Colon_Sigmoid	3.53413e-07	4.51369e-05	-5.09248	NA	NA	NA	1	1	1	0	3	-2.2402	5.60549	-2.32479	-5.54878	2.28071	5.56494	NA	NA	0.025078	2.0767e-08	0.0200834	2.8767e-08	0.0225659	2.62238e-08	NA	NA	0.463826	2.19814e-06	0.571608	6.00811e-06	0.505951	4.33288e-06	NA	NA
DNALI1	3.8805e-07	3.10282e-05	5.07473	Brain_Anterior_cingulate_cortex_BA24	4.02403e-07	6.19502e-05	5.06782	Colon_Transverse	3.77141e-07	4.92829e-05	5.08015	NA	NA	NA	1	1	1	0	3	-2.2402	5.60549	-2.32479	-5.54878	-2.2623	-5.54809	NA	NA	0.025078	2.0767e-08	0.0200834	2.8767e-08	0.0236792	2.88814e-08	NA	NA	0.463826	2.19814e-06	0.571608	6.00811e-06	0.507263	4.9885e-06	NA	NA
DNALI1	3.8805e-07	3.10282e-05	5.07473	Brain_Anterior_cingulate_cortex_BA24	4.02403e-07	6.19502e-05	5.06782	Esophagus_Gastroesophageal_Junction	3.53413e-07	4.76025e-05	5.09248	NA	NA	NA	1	1	1	0	3	-2.2402	5.60549	-2.32479	-5.54878	-2.28071	-5.56494	NA	NA	0.025078	2.0767e-08	0.0200834	2.8767e-08	0.0225659	2.62238e-08	NA	NA	0.463826	2.19814e-06	0.571608	6.00811e-06	0.494459	4.1548e-06	NA	NA
DNALI1	3.8805e-07	3.10282e-05	5.07473	Brain_Anterior_cingulate_cortex_BA24	4.02403e-07	6.19502e-05	5.06782	Esophagus_Mucosa	3.53413e-07	4.74654e-05	5.09248	NA	NA	NA	1	1	1	0	3	-2.2402	5.60549	-2.32479	-5.54878	-2.28071	-5.56494	NA	NA	0.025078	2.0767e-08	0.0200834	2.8767e-08	0.0225659	2.62238e-08	NA	NA	0.463826	2.19814e-06	0.571608	6.00811e-06	0.497809	4.172e-06	NA	NA
DNALI1	3.8805e-07	3.10282e-05	5.07473	Brain_Anterior_cingulate_cortex_BA24	4.02403e-07	6.19502e-05	5.06782	Esophagus_Muscularis	3.53413e-07	4.54634e-05	5.09248	NA	NA	NA	1	1	1	0	3	-2.2402	5.60549	-2.32479	-5.54878	-2.28071	-5.56494	NA	NA	0.025078	2.0767e-08	0.0200834	2.8767e-08	0.0225659	2.62238e-08	NA	NA	0.463826	2.19814e-06	0.571608	6.00811e-06	0.484502	4.1455e-06	NA	NA
DNALI1	3.8805e-07	3.10282e-05	5.07473	Brain_Anterior_cingulate_cortex_BA24	4.02403e-07	6.19502e-05	5.06782	Heart_Atrial_Appendage	3.53413e-07	5.13078e-05	5.09248	NA	NA	NA	1	1	1	0	3	-2.2402	5.60549	-2.32479	-5.54878	-2.28071	-5.56494	NA	NA	0.025078	2.0767e-08	0.0200834	2.8767e-08	0.0225659	2.62238e-08	NA	NA	0.463826	2.19814e-06	0.571608	6.00811e-06	0.48695	4.72589e-06	NA	NA
DNALI1	3.8805e-07	3.10282e-05	5.07473	Brain_Anterior_cingulate_cortex_BA24	4.02403e-07	6.19502e-05	5.06782	Heart_Left_Ventricle	4.02403e-07	5.77485e-05	5.06782	NA	NA	NA	1	1	1	0	3	-2.2402	5.60549	-2.32479	-5.54878	-2.3288	-5.54878	NA	NA	0.025078	2.0767e-08	0.0200834	2.8767e-08	0.0198699	2.8767e-08	NA	NA	0.463826	2.19814e-06	0.571608	6.00811e-06	0.480769	5.01548e-06	NA	NA
DNALI1	3.8805e-07	3.10282e-05	5.07473	Brain_Anterior_cingulate_cortex_BA24	4.02403e-07	6.19502e-05	5.06782	Kidney_Cortex	3.77141e-07	6.33933e-05	5.08015	NA	NA	NA	1	1	1	0	3	-2.2402	5.60549	-2.32479	-5.54878	-2.2623	-5.54809	NA	NA	0.025078	2.0767e-08	0.0200834	2.8767e-08	0.0236792	2.88814e-08	NA	NA	0.463826	2.19814e-06	0.571608	6.00811e-06	0.508493	6.85897e-06	NA	NA
DNALI1	3.8805e-07	3.10282e-05	5.07473	Brain_Anterior_cingulate_cortex_BA24	4.02403e-07	6.19502e-05	5.06782	Liver	3.77141e-07	6.04378e-05	5.08015	NA	NA	NA	1	1	1	0	3	-2.2402	5.60549	-2.32479	-5.54878	-2.2623	-5.54809	NA	NA	0.025078	2.0767e-08	0.0200834	2.8767e-08	0.0236792	2.88814e-08	NA	NA	0.463826	2.19814e-06	0.571608	6.00811e-06	0.500445	5.43417e-06	NA	NA
DNALI1	3.8805e-07	3.10282e-05	5.07473	Brain_Anterior_cingulate_cortex_BA24	4.02403e-07	6.19502e-05	5.06782	Lung	3.53413e-07	4.5542e-05	5.09248	NA	NA	NA	1	1	1	0	3	-2.2402	5.60549	-2.32479	-5.54878	-2.28071	-5.56494	NA	NA	0.025078	2.0767e-08	0.0200834	2.8767e-08	0.0225659	2.62238e-08	NA	NA	0.463826	2.19814e-06	0.571608	6.00811e-06	0.476529	4.60051e-06	NA	NA
DNALI1	3.8805e-07	3.10282e-05	5.07473	Brain_Anterior_cingulate_cortex_BA24	4.02403e-07	6.19502e-05	5.06782	Minor_Salivary_Gland	3.53413e-07	4.51974e-05	5.09248	NA	NA	NA	1	1	1	0	3	-2.2402	5.60549	-2.32479	-5.54878	-2.28071	-5.56494	NA	NA	0.025078	2.0767e-08	0.0200834	2.8767e-08	0.0225659	2.62238e-08	NA	NA	0.463826	2.19814e-06	0.571608	6.00811e-06	0.479925	4.63466e-06	NA	NA
DNALI1	3.8805e-07	3.10282e-05	5.07473	Brain_Anterior_cingulate_cortex_BA24	4.02403e-07	6.19502e-05	5.06782	Muscle_Skeletal	4.02403e-07	5.31637e-05	-5.06782	NA	NA	NA	1	1	1	0	3	-2.2402	5.60549	-2.32479	-5.54878	2.3288	5.54878	NA	NA	0.025078	2.0767e-08	0.0200834	2.8767e-08	0.0198699	2.8767e-08	NA	NA	0.463826	2.19814e-06	0.571608	6.00811e-06	0.482373	5.10041e-06	NA	NA
DNALI1	3.8805e-07	3.10282e-05	5.07473	Brain_Anterior_cingulate_cortex_BA24	4.02403e-07	6.19502e-05	5.06782	Nerve_Tibial	3.77141e-07	4.94365e-05	5.08015	NA	NA	NA	1	1	1	0	3	-2.2402	5.60549	-2.32479	-5.54878	-2.2623	-5.54809	NA	NA	0.025078	2.0767e-08	0.0200834	2.8767e-08	0.0236792	2.88814e-08	NA	NA	0.463826	2.19814e-06	0.571608	6.00811e-06	0.502517	4.92982e-06	NA	NA
DNALI1	3.8805e-07	3.10282e-05	5.07473	Brain_Anterior_cingulate_cortex_BA24	4.02403e-07	6.19502e-05	5.06782	Ovary	3.53413e-07	5.24276e-05	5.09248	NA	NA	NA	1	1	1	0	3	-2.2402	5.60549	-2.32479	-5.54878	-2.28071	-5.56494	NA	NA	0.025078	2.0767e-08	0.0200834	2.8767e-08	0.0225659	2.62238e-08	NA	NA	0.463826	2.19814e-06	0.571608	6.00811e-06	0.489461	4.55735e-06	NA	NA
DNALI1	3.8805e-07	3.10282e-05	5.07473	Brain_Anterior_cingulate_cortex_BA24	4.02403e-07	6.19502e-05	5.06782	Pancreas	3.53413e-07	5.00332e-05	-5.09248	NA	NA	NA	1	1	1	0	3	-2.2402	5.60549	-2.32479	-5.54878	2.28071	5.56494	NA	NA	0.025078	2.0767e-08	0.0200834	2.8767e-08	0.0225659	2.62238e-08	NA	NA	0.463826	2.19814e-06	0.571608	6.00811e-06	0.502591	5.24934e-06	NA	NA
DNALI1	3.8805e-07	3.10282e-05	5.07473	Brain_Anterior_cingulate_cortex_BA24	4.02403e-07	6.19502e-05	5.06782	Pituitary	3.53413e-07	5.29352e-05	5.09248	NA	NA	NA	1	1	1	0	3	-2.2402	5.60549	-2.32479	-5.54878	-2.28071	-5.56494	NA	NA	0.025078	2.0767e-08	0.0200834	2.8767e-08	0.0225659	2.62238e-08	NA	NA	0.463826	2.19814e-06	0.571608	6.00811e-06	0.516673	4.59602e-06	NA	NA
DNALI1	3.8805e-07	3.10282e-05	5.07473	Brain_Anterior_cingulate_cortex_BA24	4.02403e-07	6.19502e-05	5.06782	Prostate	3.77141e-07	5.01691e-05	5.08015	NA	NA	NA	1	1	1	0	3	-2.2402	5.60549	-2.32479	-5.54878	-2.2623	-5.54809	NA	NA	0.025078	2.0767e-08	0.0200834	2.8767e-08	0.0236792	2.88814e-08	NA	NA	0.463826	2.19814e-06	0.571608	6.00811e-06	0.50755	4.94704e-06	NA	NA
DNALI1	3.8805e-07	3.10282e-05	5.07473	Brain_Anterior_cingulate_cortex_BA24	4.02403e-07	6.19502e-05	5.06782	Skin_Not_Sun_Exposed_Suprapubic	3.77141e-07	5.5348e-05	5.08015	NA	NA	NA	1	1	1	0	3	-2.2402	5.60549	-2.32479	-5.54878	-2.2623	-5.54809	NA	NA	0.025078	2.0767e-08	0.0200834	2.8767e-08	0.0236792	2.88814e-08	NA	NA	0.463826	2.19814e-06	0.571608	6.00811e-06	0.502379	4.85237e-06	NA	NA
DNALI1	3.8805e-07	3.10282e-05	5.07473	Brain_Anterior_cingulate_cortex_BA24	4.02403e-07	6.19502e-05	5.06782	Skin_Sun_Exposed_Lower_leg	3.77141e-07	5.04341e-05	5.08015	NA	NA	NA	1	1	1	0	3	-2.2402	5.60549	-2.32479	-5.54878	-2.2623	-5.54809	NA	NA	0.025078	2.0767e-08	0.0200834	2.8767e-08	0.0236792	2.88814e-08	NA	NA	0.463826	2.19814e-06	0.571608	6.00811e-06	0.508501	4.61829e-06	NA	NA
DNALI1	3.8805e-07	3.10282e-05	5.07473	Brain_Anterior_cingulate_cortex_BA24	4.02403e-07	6.19502e-05	5.06782	Small_Intestine_Terminal_Ileum	3.13463e-07	4.37385e-05	5.11517	NA	NA	NA	1	1	1	0	3	-2.2402	5.60549	-2.32479	-5.54878	-2.31529	-5.59421	NA	NA	0.025078	2.0767e-08	0.0200834	2.8767e-08	0.020597	2.21627e-08	NA	NA	0.463826	2.19814e-06	0.571608	6.00811e-06	0.483932	4.03626e-06	NA	NA
DNALI1	3.8805e-07	3.10282e-05	5.07473	Brain_Anterior_cingulate_cortex_BA24	4.02403e-07	6.19502e-05	5.06782	Spleen	3.53413e-07	4.73391e-05	5.09248	NA	NA	NA	1	1	1	0	3	-2.2402	5.60549	-2.32479	-5.54878	-2.28071	-5.56494	NA	NA	0.025078	2.0767e-08	0.0200834	2.8767e-08	0.0225659	2.62238e-08	NA	NA	0.463826	2.19814e-06	0.571608	6.00811e-06	0.49449	4.31422e-06	NA	NA
DNALI1	3.8805e-07	3.10282e-05	5.07473	Brain_Anterior_cingulate_cortex_BA24	4.02403e-07	6.19502e-05	5.06782	Stomach	3.46851e-07	4.92486e-05	-5.09603	NA	NA	NA	1	1	1	0	3	-2.2402	5.60549	-2.32479	-5.54878	2.3117	5.57419	NA	NA	0.025078	2.0767e-08	0.0200834	2.8767e-08	0.0207943	2.48689e-08	NA	NA	0.463826	2.19814e-06	0.571608	6.00811e-06	0.499012	4.83768e-06	NA	NA
DNALI1	3.8805e-07	3.10282e-05	5.07473	Brain_Anterior_cingulate_cortex_BA24	4.02403e-07	6.19502e-05	5.06782	Testis	4.02403e-07	5.84229e-05	-5.06782	NA	NA	NA	1	1	1	0	3	-2.2402	5.60549	-2.32479	-5.54878	2.3288	5.54878	NA	NA	0.025078	2.0767e-08	0.0200834	2.8767e-08	0.0198699	2.8767e-08	NA	NA	0.463826	2.19814e-06	0.571608	6.00811e-06	0.510807	5.46113e-06	NA	NA
DNALI1	3.8805e-07	3.10282e-05	5.07473	Brain_Anterior_cingulate_cortex_BA24	4.02403e-07	6.19502e-05	5.06782	Thyroid	3.53413e-07	4.52988e-05	5.09248	NA	NA	NA	1	1	1	0	3	-2.2402	5.60549	-2.32479	-5.54878	-2.28071	-5.56494	NA	NA	0.025078	2.0767e-08	0.0200834	2.8767e-08	0.0225659	2.62238e-08	NA	NA	0.463826	2.19814e-06	0.571608	6.00811e-06	0.477877	4.34533e-06	NA	NA
DNALI1	3.8805e-07	3.10282e-05	5.07473	Brain_Anterior_cingulate_cortex_BA24	4.02403e-07	6.19502e-05	5.06782	Uterus	3.53413e-07	5.06027e-05	5.09248	NA	NA	NA	1	1	1	0	3	-2.2402	5.60549	-2.32479	-5.54878	-2.28071	-5.56494	NA	NA	0.025078	2.0767e-08	0.0200834	2.8767e-08	0.0225659	2.62238e-08	NA	NA	0.463826	2.19814e-06	0.571608	6.00811e-06	0.503108	4.69328e-06	NA	NA
DNALI1	3.8805e-07	3.10282e-05	5.07473	Brain_Anterior_cingulate_cortex_BA24	4.02403e-07	6.19502e-05	5.06782	Vagina	3.53413e-07	4.92822e-05	5.09248	NA	NA	NA	1	1	1	0	3	-2.2402	5.60549	-2.32479	-5.54878	-2.28071	-5.56494	NA	NA	0.025078	2.0767e-08	0.0200834	2.8767e-08	0.0225659	2.62238e-08	NA	NA	0.463826	2.19814e-06	0.571608	6.00811e-06	0.491292	4.67307e-06	NA	NA
DNALI1	3.8805e-07	3.10282e-05	5.07473	Brain_Anterior_cingulate_cortex_BA24	4.02403e-07	6.19502e-05	5.06782	smultixcan	8.64263e-08	1.32447e-05	-4.73662	NA	NA	NA	1	1	1	0	3	-2.2402	5.60549	-2.32479	-5.54878	2.16835	4.70136	NA	NA	0.025078	2.0767e-08	0.0200834	2.8767e-08	0.0396937	1.52349e-08	NA	NA	0.463826	2.19814e-06	0.571608	6.00811e-06	0.562571	2.69473e-06	NA	NA
DNALI1	3.8805e-07	3.10282e-05	5.07473	Brain_Caudate_basal_ganglia	4.02403e-07	6.24353e-05	5.06782	Adipose_Subcutaneous	3.77141e-07	5.07842e-05	5.08015	NA	NA	NA	1	1	1	0	3	-2.2402	5.60549	-2.32003	-5.54878	-2.2623	-5.54809	NA	NA	0.025078	2.0767e-08	0.0203391	2.8767e-08	0.0236792	2.88814e-08	NA	NA	0.463826	2.19814e-06	0.548628	5.99147e-06	0.499021	4.80161e-06	NA	NA
DNALI1	3.8805e-07	3.10282e-05	5.07473	Brain_Caudate_basal_ganglia	4.02403e-07	6.24353e-05	5.06782	Adipose_Visceral_Omentum	3.77141e-07	5.00122e-05	5.08015	NA	NA	NA	1	1	1	0	3	-2.2402	5.60549	-2.32003	-5.54878	-2.2623	-5.54809	NA	NA	0.025078	2.0767e-08	0.0203391	2.8767e-08	0.0236792	2.88814e-08	NA	NA	0.463826	2.19814e-06	0.548628	5.99147e-06	0.493886	4.79954e-06	NA	NA
DNALI1	3.8805e-07	3.10282e-05	5.07473	Brain_Caudate_basal_ganglia	4.02403e-07	6.24353e-05	5.06782	Adrenal_Gland	3.53413e-07	5.06211e-05	5.09248	NA	NA	NA	1	1	1	0	3	-2.2402	5.60549	-2.32003	-5.54878	-2.28071	-5.56494	NA	NA	0.025078	2.0767e-08	0.0203391	2.8767e-08	0.0225659	2.62238e-08	NA	NA	0.463826	2.19814e-06	0.548628	5.99147e-06	0.507662	4.61844e-06	NA	NA
DNALI1	3.8805e-07	3.10282e-05	5.07473	Brain_Caudate_basal_ganglia	4.02403e-07	6.24353e-05	5.06782	Artery_Aorta	3.77141e-07	4.72589e-05	5.08015	NA	NA	NA	1	1	1	0	3	-2.2402	5.60549	-2.32003	-5.54878	-2.2623	-5.54809	NA	NA	0.025078	2.0767e-08	0.0203391	2.8767e-08	0.0236792	2.88814e-08	NA	NA	0.463826	2.19814e-06	0.548628	5.99147e-06	0.505936	4.618e-06	NA	NA
DNALI1	3.8805e-07	3.10282e-05	5.07473	Brain_Caudate_basal_ganglia	4.02403e-07	6.24353e-05	5.06782	Artery_Coronary	3.53413e-07	4.98351e-05	5.09248	NA	NA	NA	1	1	1	0	3	-2.2402	5.60549	-2.32003	-5.54878	-2.28071	-5.56494	NA	NA	0.025078	2.0767e-08	0.0203391	2.8767e-08	0.0225659	2.62238e-08	NA	NA	0.463826	2.19814e-06	0.548628	5.99147e-06	0.492494	4.67741e-06	NA	NA
DNALI1	3.8805e-07	3.10282e-05	5.07473	Brain_Caudate_basal_ganglia	4.02403e-07	6.24353e-05	5.06782	Artery_Tibial	3.77141e-07	4.9258e-05	5.08015	NA	NA	NA	1	1	1	0	3	-2.2402	5.60549	-2.32003	-5.54878	-2.2623	-5.54809	NA	NA	0.025078	2.0767e-08	0.0203391	2.8767e-08	0.0236792	2.88814e-08	NA	NA	0.463826	2.19814e-06	0.548628	5.99147e-06	0.50753	4.77767e-06	NA	NA
DNALI1	3.8805e-07	3.10282e-05	5.07473	Brain_Caudate_basal_ganglia	4.02403e-07	6.24353e-05	5.06782	Brain_Amygdala	3.53413e-07	6.27126e-05	5.09248	NA	NA	NA	1	1	1	0	3	-2.2402	5.60549	-2.32003	-5.54878	-2.28071	-5.56494	NA	NA	0.025078	2.0767e-08	0.0203391	2.8767e-08	0.0225659	2.62238e-08	NA	NA	0.463826	2.19814e-06	0.548628	5.99147e-06	0.538749	5.80872e-06	NA	NA
DNALI1	3.8805e-07	3.10282e-05	5.07473	Brain_Caudate_basal_ganglia	4.02403e-07	6.24353e-05	5.06782	Brain_Anterior_cingulate_cortex_BA24	3.53413e-07	5.08888e-05	5.09248	NA	NA	NA	1	1	1	0	3	-2.2402	5.60549	-2.32003	-5.54878	-2.28071	-5.56494	NA	NA	0.025078	2.0767e-08	0.0203391	2.8767e-08	0.0225659	2.62238e-08	NA	NA	0.463826	2.19814e-06	0.548628	5.99147e-06	0.546484	5.07038e-06	NA	NA
DNALI1	3.8805e-07	3.10282e-05	5.07473	Brain_Caudate_basal_ganglia	4.02403e-07	6.24353e-05	5.06782	Brain_Caudate_basal_ganglia	3.53413e-07	5.34015e-05	-5.09248	NA	NA	NA	1	1	1	0	3	-2.2402	5.60549	-2.32003	-5.54878	2.28071	5.56494	NA	NA	0.025078	2.0767e-08	0.0203391	2.8767e-08	0.0225659	2.62238e-08	NA	NA	0.463826	2.19814e-06	0.548628	5.99147e-06	0.516297	4.92282e-06	NA	NA
DNALI1	3.8805e-07	3.10282e-05	5.07473	Brain_Caudate_basal_ganglia	4.02403e-07	6.24353e-05	5.06782	Brain_Cerebellar_Hemisphere	3.77141e-07	5.07482e-05	5.08015	NA	NA	NA	1	1	1	0	3	-2.2402	5.60549	-2.32003	-5.54878	-2.2623	-5.54809	NA	NA	0.025078	2.0767e-08	0.0203391	2.8767e-08	0.0236792	2.88814e-08	NA	NA	0.463826	2.19814e-06	0.548628	5.99147e-06	0.501957	4.62266e-06	NA	NA
DNALI1	3.8805e-07	3.10282e-05	5.07473	Brain_Caudate_basal_ganglia	4.02403e-07	6.24353e-05	5.06782	Brain_Cerebellum	3.53413e-07	4.78731e-05	5.09248	NA	NA	NA	1	1	1	0	3	-2.2402	5.60549	-2.32003	-5.54878	-2.28071	-5.13049	NA	NA	0.025078	2.0767e-08	0.0203391	2.8767e-08	0.0225659	2.88992e-07	NA	NA	0.463826	2.19814e-06	0.548628	5.99147e-06	0.494811	3.3141e-05	NA	NA
DNALI1	3.8805e-07	3.10282e-05	5.07473	Brain_Caudate_basal_ganglia	4.02403e-07	6.24353e-05	5.06782	Brain_Cortex	3.53413e-07	4.93044e-05	5.09248	NA	NA	NA	1	1	1	0	3	-2.2402	5.60549	-2.32003	-5.54878	-2.28071	-5.56494	NA	NA	0.025078	2.0767e-08	0.0203391	2.8767e-08	0.0225659	2.62238e-08	NA	NA	0.463826	2.19814e-06	0.548628	5.99147e-06	0.508381	4.41279e-06	NA	NA
DNALI1	3.8805e-07	3.10282e-05	5.07473	Brain_Caudate_basal_ganglia	4.02403e-07	6.24353e-05	5.06782	Brain_Frontal_Cortex_BA9	3.77141e-07	5.49744e-05	5.08015	NA	NA	NA	1	1	1	0	3	-2.2402	5.60549	-2.32003	-5.54878	-2.2623	-5.54809	NA	NA	0.025078	2.0767e-08	0.0203391	2.8767e-08	0.0236792	2.88814e-08	NA	NA	0.463826	2.19814e-06	0.548628	5.99147e-06	0.523894	5.07662e-06	NA	NA
DNALI1	3.8805e-07	3.10282e-05	5.07473	Brain_Caudate_basal_ganglia	4.02403e-07	6.24353e-05	5.06782	Brain_Hippocampus	9.11409e-08	2.20485e-05	5.34356	NA	NA	NA	1	1	1	0	3	-2.2402	5.60549	-2.32003	-5.54878	-2.1426	-5.79748	NA	NA	0.025078	2.0767e-08	0.0203391	2.8767e-08	0.0321451	6.73181e-09	NA	NA	0.463826	2.19814e-06	0.548628	5.99147e-06	0.581569	2.05667e-06	NA	NA
DNALI1	3.8805e-07	3.10282e-05	5.07473	Brain_Caudate_basal_ganglia	4.02403e-07	6.24353e-05	5.06782	Brain_Hypothalamus	3.53413e-07	5.57991e-05	-5.09248	NA	NA	NA	1	1	1	0	3	-2.2402	5.60549	-2.32003	-5.54878	2.28071	5.56494	NA	NA	0.025078	2.0767e-08	0.0203391	2.8767e-08	0.0225659	2.62238e-08	NA	NA	0.463826	2.19814e-06	0.548628	5.99147e-06	0.520641	5.08827e-06	NA	NA
DNALI1	3.8805e-07	3.10282e-05	5.07473	Brain_Caudate_basal_ganglia	4.02403e-07	6.24353e-05	5.06782	Brain_Nucleus_accumbens_basal_ganglia	3.77141e-07	5.58461e-05	5.08015	NA	NA	NA	1	1	1	0	3	-2.2402	5.60549	-2.32003	-5.54878	-2.2623	-5.54809	NA	NA	0.025078	2.0767e-08	0.0203391	2.8767e-08	0.0236792	2.88814e-08	NA	NA	0.463826	2.19814e-06	0.548628	5.99147e-06	0.503113	5.17907e-06	NA	NA
DNALI1	3.8805e-07	3.10282e-05	5.07473	Brain_Caudate_basal_ganglia	4.02403e-07	6.24353e-05	5.06782	Brain_Putamen_basal_ganglia	3.53413e-07	6.27291e-05	5.09248	NA	NA	NA	1	1	1	0	3	-2.2402	5.60549	-2.32003	-5.54878	-2.28071	-5.56494	NA	NA	0.025078	2.0767e-08	0.0203391	2.8767e-08	0.0225659	2.62238e-08	NA	NA	0.463826	2.19814e-06	0.548628	5.99147e-06	0.516257	5.55444e-06	NA	NA
DNALI1	3.8805e-07	3.10282e-05	5.07473	Brain_Caudate_basal_ganglia	4.02403e-07	6.24353e-05	5.06782	Brain_Spinal_cord_cervical_c-1	3.53413e-07	5.69212e-05	5.09248	NA	NA	NA	1	1	1	0	3	-2.2402	5.60549	-2.32003	-5.54878	-2.28071	-5.56494	NA	NA	0.025078	2.0767e-08	0.0203391	2.8767e-08	0.0225659	2.62238e-08	NA	NA	0.463826	2.19814e-06	0.548628	5.99147e-06	0.524054	5.01793e-06	NA	NA
DNALI1	3.8805e-07	3.10282e-05	5.07473	Brain_Caudate_basal_ganglia	4.02403e-07	6.24353e-05	5.06782	Brain_Substantia_nigra	3.53413e-07	6.3163e-05	-5.09248	NA	NA	NA	1	1	1	0	3	-2.2402	5.60549	-2.32003	-5.54878	2.28071	5.56494	NA	NA	0.025078	2.0767e-08	0.0203391	2.8767e-08	0.0225659	2.62238e-08	NA	NA	0.463826	2.19814e-06	0.548628	5.99147e-06	0.513567	5.86186e-06	NA	NA
DNALI1	3.8805e-07	3.10282e-05	5.07473	Brain_Caudate_basal_ganglia	4.02403e-07	6.24353e-05	5.06782	Breast_Mammary_Tissue	3.77141e-07	4.8402e-05	5.08015	NA	NA	NA	1	1	1	0	3	-2.2402	5.60549	-2.32003	-5.54878	-2.2623	-5.54809	NA	NA	0.025078	2.0767e-08	0.0203391	2.8767e-08	0.0236792	2.88814e-08	NA	NA	0.463826	2.19814e-06	0.548628	5.99147e-06	0.490627	4.64846e-06	NA	NA
DNALI1	3.8805e-07	3.10282e-05	5.07473	Brain_Caudate_basal_ganglia	4.02403e-07	6.24353e-05	5.06782	Cells_Cultured_fibroblasts	3.77141e-07	5.18367e-05	5.08015	NA	NA	NA	1	1	1	0	3	-2.2402	5.60549	-2.32003	-5.54878	-2.2623	-5.54809	NA	NA	0.025078	2.0767e-08	0.0203391	2.8767e-08	0.0236792	2.88814e-08	NA	NA	0.463826	2.19814e-06	0.548628	5.99147e-06	0.494125	4.51057e-06	NA	NA
DNALI1	3.8805e-07	3.10282e-05	5.07473	Brain_Caudate_basal_ganglia	4.02403e-07	6.24353e-05	5.06782	Colon_Sigmoid	3.53413e-07	4.51369e-05	-5.09248	NA	NA	NA	1	1	1	0	3	-2.2402	5.60549	-2.32003	-5.54878	2.28071	5.56494	NA	NA	0.025078	2.0767e-08	0.0203391	2.8767e-08	0.0225659	2.62238e-08	NA	NA	0.463826	2.19814e-06	0.548628	5.99147e-06	0.505951	4.33288e-06	NA	NA
DNALI1	3.8805e-07	3.10282e-05	5.07473	Brain_Caudate_basal_ganglia	4.02403e-07	6.24353e-05	5.06782	Colon_Transverse	3.77141e-07	4.92829e-05	5.08015	NA	NA	NA	1	1	1	0	3	-2.2402	5.60549	-2.32003	-5.54878	-2.2623	-5.54809	NA	NA	0.025078	2.0767e-08	0.0203391	2.8767e-08	0.0236792	2.88814e-08	NA	NA	0.463826	2.19814e-06	0.548628	5.99147e-06	0.507263	4.9885e-06	NA	NA
DNALI1	3.8805e-07	3.10282e-05	5.07473	Brain_Caudate_basal_ganglia	4.02403e-07	6.24353e-05	5.06782	Esophagus_Gastroesophageal_Junction	3.53413e-07	4.76025e-05	5.09248	NA	NA	NA	1	1	1	0	3	-2.2402	5.60549	-2.32003	-5.54878	-2.28071	-5.56494	NA	NA	0.025078	2.0767e-08	0.0203391	2.8767e-08	0.0225659	2.62238e-08	NA	NA	0.463826	2.19814e-06	0.548628	5.99147e-06	0.494459	4.1548e-06	NA	NA
DNALI1	3.8805e-07	3.10282e-05	5.07473	Brain_Caudate_basal_ganglia	4.02403e-07	6.24353e-05	5.06782	Esophagus_Mucosa	3.53413e-07	4.74654e-05	5.09248	NA	NA	NA	1	1	1	0	3	-2.2402	5.60549	-2.32003	-5.54878	-2.28071	-5.56494	NA	NA	0.025078	2.0767e-08	0.0203391	2.8767e-08	0.0225659	2.62238e-08	NA	NA	0.463826	2.19814e-06	0.548628	5.99147e-06	0.497809	4.172e-06	NA	NA
DNALI1	3.8805e-07	3.10282e-05	5.07473	Brain_Caudate_basal_ganglia	4.02403e-07	6.24353e-05	5.06782	Esophagus_Muscularis	3.53413e-07	4.54634e-05	5.09248	NA	NA	NA	1	1	1	0	3	-2.2402	5.60549	-2.32003	-5.54878	-2.28071	-5.56494	NA	NA	0.025078	2.0767e-08	0.0203391	2.8767e-08	0.0225659	2.62238e-08	NA	NA	0.463826	2.19814e-06	0.548628	5.99147e-06	0.484502	4.1455e-06	NA	NA
DNALI1	3.8805e-07	3.10282e-05	5.07473	Brain_Caudate_basal_ganglia	4.02403e-07	6.24353e-05	5.06782	Heart_Atrial_Appendage	3.53413e-07	5.13078e-05	5.09248	NA	NA	NA	1	1	1	0	3	-2.2402	5.60549	-2.32003	-5.54878	-2.28071	-5.56494	NA	NA	0.025078	2.0767e-08	0.0203391	2.8767e-08	0.0225659	2.62238e-08	NA	NA	0.463826	2.19814e-06	0.548628	5.99147e-06	0.48695	4.72589e-06	NA	NA
DNALI1	3.8805e-07	3.10282e-05	5.07473	Brain_Caudate_basal_ganglia	4.02403e-07	6.24353e-05	5.06782	Heart_Left_Ventricle	4.02403e-07	5.77485e-05	5.06782	NA	NA	NA	1	1	1	0	3	-2.2402	5.60549	-2.32003	-5.54878	-2.3288	-5.54878	NA	NA	0.025078	2.0767e-08	0.0203391	2.8767e-08	0.0198699	2.8767e-08	NA	NA	0.463826	2.19814e-06	0.548628	5.99147e-06	0.480769	5.01548e-06	NA	NA
DNALI1	3.8805e-07	3.10282e-05	5.07473	Brain_Caudate_basal_ganglia	4.02403e-07	6.24353e-05	5.06782	Kidney_Cortex	3.77141e-07	6.33933e-05	5.08015	NA	NA	NA	1	1	1	0	3	-2.2402	5.60549	-2.32003	-5.54878	-2.2623	-5.54809	NA	NA	0.025078	2.0767e-08	0.0203391	2.8767e-08	0.0236792	2.88814e-08	NA	NA	0.463826	2.19814e-06	0.548628	5.99147e-06	0.508493	6.85897e-06	NA	NA
DNALI1	3.8805e-07	3.10282e-05	5.07473	Brain_Caudate_basal_ganglia	4.02403e-07	6.24353e-05	5.06782	Liver	3.77141e-07	6.04378e-05	5.08015	NA	NA	NA	1	1	1	0	3	-2.2402	5.60549	-2.32003	-5.54878	-2.2623	-5.54809	NA	NA	0.025078	2.0767e-08	0.0203391	2.8767e-08	0.0236792	2.88814e-08	NA	NA	0.463826	2.19814e-06	0.548628	5.99147e-06	0.500445	5.43417e-06	NA	NA
DNALI1	3.8805e-07	3.10282e-05	5.07473	Brain_Caudate_basal_ganglia	4.02403e-07	6.24353e-05	5.06782	Lung	3.53413e-07	4.5542e-05	5.09248	NA	NA	NA	1	1	1	0	3	-2.2402	5.60549	-2.32003	-5.54878	-2.28071	-5.56494	NA	NA	0.025078	2.0767e-08	0.0203391	2.8767e-08	0.0225659	2.62238e-08	NA	NA	0.463826	2.19814e-06	0.548628	5.99147e-06	0.476529	4.60051e-06	NA	NA
DNALI1	3.8805e-07	3.10282e-05	5.07473	Brain_Caudate_basal_ganglia	4.02403e-07	6.24353e-05	5.06782	Minor_Salivary_Gland	3.53413e-07	4.51974e-05	5.09248	NA	NA	NA	1	1	1	0	3	-2.2402	5.60549	-2.32003	-5.54878	-2.28071	-5.56494	NA	NA	0.025078	2.0767e-08	0.0203391	2.8767e-08	0.0225659	2.62238e-08	NA	NA	0.463826	2.19814e-06	0.548628	5.99147e-06	0.479925	4.63466e-06	NA	NA
DNALI1	3.8805e-07	3.10282e-05	5.07473	Brain_Caudate_basal_ganglia	4.02403e-07	6.24353e-05	5.06782	Muscle_Skeletal	4.02403e-07	5.31637e-05	-5.06782	NA	NA	NA	1	1	1	0	3	-2.2402	5.60549	-2.32003	-5.54878	2.3288	5.54878	NA	NA	0.025078	2.0767e-08	0.0203391	2.8767e-08	0.0198699	2.8767e-08	NA	NA	0.463826	2.19814e-06	0.548628	5.99147e-06	0.482373	5.10041e-06	NA	NA
DNALI1	3.8805e-07	3.10282e-05	5.07473	Brain_Caudate_basal_ganglia	4.02403e-07	6.24353e-05	5.06782	Nerve_Tibial	3.77141e-07	4.94365e-05	5.08015	NA	NA	NA	1	1	1	0	3	-2.2402	5.60549	-2.32003	-5.54878	-2.2623	-5.54809	NA	NA	0.025078	2.0767e-08	0.0203391	2.8767e-08	0.0236792	2.88814e-08	NA	NA	0.463826	2.19814e-06	0.548628	5.99147e-06	0.502517	4.92982e-06	NA	NA
DNALI1	3.8805e-07	3.10282e-05	5.07473	Brain_Caudate_basal_ganglia	4.02403e-07	6.24353e-05	5.06782	Ovary	3.53413e-07	5.24276e-05	5.09248	NA	NA	NA	1	1	1	0	3	-2.2402	5.60549	-2.32003	-5.54878	-2.28071	-5.56494	NA	NA	0.025078	2.0767e-08	0.0203391	2.8767e-08	0.0225659	2.62238e-08	NA	NA	0.463826	2.19814e-06	0.548628	5.99147e-06	0.489461	4.55735e-06	NA	NA
DNALI1	3.8805e-07	3.10282e-05	5.07473	Brain_Caudate_basal_ganglia	4.02403e-07	6.24353e-05	5.06782	Pancreas	3.53413e-07	5.00332e-05	-5.09248	NA	NA	NA	1	1	1	0	3	-2.2402	5.60549	-2.32003	-5.54878	2.28071	5.56494	NA	NA	0.025078	2.0767e-08	0.0203391	2.8767e-08	0.0225659	2.62238e-08	NA	NA	0.463826	2.19814e-06	0.548628	5.99147e-06	0.502591	5.24934e-06	NA	NA
DNALI1	3.8805e-07	3.10282e-05	5.07473	Brain_Caudate_basal_ganglia	4.02403e-07	6.24353e-05	5.06782	Pituitary	3.53413e-07	5.29352e-05	5.09248	NA	NA	NA	1	1	1	0	3	-2.2402	5.60549	-2.32003	-5.54878	-2.28071	-5.56494	NA	NA	0.025078	2.0767e-08	0.0203391	2.8767e-08	0.0225659	2.62238e-08	NA	NA	0.463826	2.19814e-06	0.548628	5.99147e-06	0.516673	4.59602e-06	NA	NA
DNALI1	3.8805e-07	3.10282e-05	5.07473	Brain_Caudate_basal_ganglia	4.02403e-07	6.24353e-05	5.06782	Prostate	3.77141e-07	5.01691e-05	5.08015	NA	NA	NA	1	1	1	0	3	-2.2402	5.60549	-2.32003	-5.54878	-2.2623	-5.54809	NA	NA	0.025078	2.0767e-08	0.0203391	2.8767e-08	0.0236792	2.88814e-08	NA	NA	0.463826	2.19814e-06	0.548628	5.99147e-06	0.50755	4.94704e-06	NA	NA
DNALI1	3.8805e-07	3.10282e-05	5.07473	Brain_Caudate_basal_ganglia	4.02403e-07	6.24353e-05	5.06782	Skin_Not_Sun_Exposed_Suprapubic	3.77141e-07	5.5348e-05	5.08015	NA	NA	NA	1	1	1	0	3	-2.2402	5.60549	-2.32003	-5.54878	-2.2623	-5.54809	NA	NA	0.025078	2.0767e-08	0.0203391	2.8767e-08	0.0236792	2.88814e-08	NA	NA	0.463826	2.19814e-06	0.548628	5.99147e-06	0.502379	4.85237e-06	NA	NA
DNALI1	3.8805e-07	3.10282e-05	5.07473	Brain_Caudate_basal_ganglia	4.02403e-07	6.24353e-05	5.06782	Skin_Sun_Exposed_Lower_leg	3.77141e-07	5.04341e-05	5.08015	NA	NA	NA	1	1	1	0	3	-2.2402	5.60549	-2.32003	-5.54878	-2.2623	-5.54809	NA	NA	0.025078	2.0767e-08	0.0203391	2.8767e-08	0.0236792	2.88814e-08	NA	NA	0.463826	2.19814e-06	0.548628	5.99147e-06	0.508501	4.61829e-06	NA	NA
DNALI1	3.8805e-07	3.10282e-05	5.07473	Brain_Caudate_basal_ganglia	4.02403e-07	6.24353e-05	5.06782	Small_Intestine_Terminal_Ileum	3.13463e-07	4.37385e-05	5.11517	NA	NA	NA	1	1	1	0	3	-2.2402	5.60549	-2.32003	-5.54878	-2.31529	-5.59421	NA	NA	0.025078	2.0767e-08	0.0203391	2.8767e-08	0.020597	2.21627e-08	NA	NA	0.463826	2.19814e-06	0.548628	5.99147e-06	0.483932	4.03626e-06	NA	NA
DNALI1	3.8805e-07	3.10282e-05	5.07473	Brain_Caudate_basal_ganglia	4.02403e-07	6.24353e-05	5.06782	Spleen	3.53413e-07	4.73391e-05	5.09248	NA	NA	NA	1	1	1	0	3	-2.2402	5.60549	-2.32003	-5.54878	-2.28071	-5.56494	NA	NA	0.025078	2.0767e-08	0.0203391	2.8767e-08	0.0225659	2.62238e-08	NA	NA	0.463826	2.19814e-06	0.548628	5.99147e-06	0.49449	4.31422e-06	NA	NA
DNALI1	3.8805e-07	3.10282e-05	5.07473	Brain_Caudate_basal_ganglia	4.02403e-07	6.24353e-05	5.06782	Stomach	3.46851e-07	4.92486e-05	-5.09603	NA	NA	NA	1	1	1	0	3	-2.2402	5.60549	-2.32003	-5.54878	2.3117	5.57419	NA	NA	0.025078	2.0767e-08	0.0203391	2.8767e-08	0.0207943	2.48689e-08	NA	NA	0.463826	2.19814e-06	0.548628	5.99147e-06	0.499012	4.83768e-06	NA	NA
DNALI1	3.8805e-07	3.10282e-05	5.07473	Brain_Caudate_basal_ganglia	4.02403e-07	6.24353e-05	5.06782	Testis	4.02403e-07	5.84229e-05	-5.06782	NA	NA	NA	1	1	1	0	3	-2.2402	5.60549	-2.32003	-5.54878	2.3288	5.54878	NA	NA	0.025078	2.0767e-08	0.0203391	2.8767e-08	0.0198699	2.8767e-08	NA	NA	0.463826	2.19814e-06	0.548628	5.99147e-06	0.510807	5.46113e-06	NA	NA
DNALI1	3.8805e-07	3.10282e-05	5.07473	Brain_Caudate_basal_ganglia	4.02403e-07	6.24353e-05	5.06782	Thyroid	3.53413e-07	4.52988e-05	5.09248	NA	NA	NA	1	1	1	0	3	-2.2402	5.60549	-2.32003	-5.54878	-2.28071	-5.56494	NA	NA	0.025078	2.0767e-08	0.0203391	2.8767e-08	0.0225659	2.62238e-08	NA	NA	0.463826	2.19814e-06	0.548628	5.99147e-06	0.477877	4.34533e-06	NA	NA
DNALI1	3.8805e-07	3.10282e-05	5.07473	Brain_Caudate_basal_ganglia	4.02403e-07	6.24353e-05	5.06782	Uterus	3.53413e-07	5.06027e-05	5.09248	NA	NA	NA	1	1	1	0	3	-2.2402	5.60549	-2.32003	-5.54878	-2.28071	-5.56494	NA	NA	0.025078	2.0767e-08	0.0203391	2.8767e-08	0.0225659	2.62238e-08	NA	NA	0.463826	2.19814e-06	0.548628	5.99147e-06	0.503108	4.69328e-06	NA	NA
DNALI1	3.8805e-07	3.10282e-05	5.07473	Brain_Caudate_basal_ganglia	4.02403e-07	6.24353e-05	5.06782	Vagina	3.53413e-07	4.92822e-05	5.09248	NA	NA	NA	1	1	1	0	3	-2.2402	5.60549	-2.32003	-5.54878	-2.28071	-5.56494	NA	NA	0.025078	2.0767e-08	0.0203391	2.8767e-08	0.0225659	2.62238e-08	NA	NA	0.463826	2.19814e-06	0.548628	5.99147e-06	0.491292	4.67307e-06	NA	NA
DNALI1	3.8805e-07	3.10282e-05	5.07473	Brain_Caudate_basal_ganglia	4.02403e-07	6.24353e-05	5.06782	smultixcan	8.64263e-08	1.32447e-05	-4.73662	NA	NA	NA	1	1	1	0	3	-2.2402	5.60549	-2.32003	-5.54878	2.16835	4.70136	NA	NA	0.025078	2.0767e-08	0.0203391	2.8767e-08	0.0396937	1.52349e-08	NA	NA	0.463826	2.19814e-06	0.548628	5.99147e-06	0.562571	2.69473e-06	NA	NA
DNALI1	3.8805e-07	3.10282e-05	5.07473	Brain_Hippocampus	8.24679e-07	0.00011949	4.92943	Adipose_Subcutaneous	3.77141e-07	5.07842e-05	5.08015	NA	NA	NA	1	1	1	0	3	-2.2402	5.60549	-2.22267	-5.38874	-2.2623	-5.54809	NA	NA	0.025078	2.0767e-08	0.0262379	7.09549e-08	0.0236792	2.88814e-08	NA	NA	0.463826	2.19814e-06	0.58254	1.59315e-05	0.499021	4.80161e-06	NA	NA
DNALI1	3.8805e-07	3.10282e-05	5.07473	Brain_Hippocampus	8.24679e-07	0.00011949	4.92943	Adipose_Visceral_Omentum	3.77141e-07	5.00122e-05	5.08015	NA	NA	NA	1	1	1	0	3	-2.2402	5.60549	-2.22267	-5.38874	-2.2623	-5.54809	NA	NA	0.025078	2.0767e-08	0.0262379	7.09549e-08	0.0236792	2.88814e-08	NA	NA	0.463826	2.19814e-06	0.58254	1.59315e-05	0.493886	4.79954e-06	NA	NA
DNALI1	3.8805e-07	3.10282e-05	5.07473	Brain_Hippocampus	8.24679e-07	0.00011949	4.92943	Adrenal_Gland	3.53413e-07	5.06211e-05	5.09248	NA	NA	NA	1	1	1	0	3	-2.2402	5.60549	-2.22267	-5.38874	-2.28071	-5.56494	NA	NA	0.025078	2.0767e-08	0.0262379	7.09549e-08	0.0225659	2.62238e-08	NA	NA	0.463826	2.19814e-06	0.58254	1.59315e-05	0.507662	4.61844e-06	NA	NA
DNALI1	3.8805e-07	3.10282e-05	5.07473	Brain_Hippocampus	8.24679e-07	0.00011949	4.92943	Artery_Aorta	3.77141e-07	4.72589e-05	5.08015	NA	NA	NA	1	1	1	0	3	-2.2402	5.60549	-2.22267	-5.38874	-2.2623	-5.54809	NA	NA	0.025078	2.0767e-08	0.0262379	7.09549e-08	0.0236792	2.88814e-08	NA	NA	0.463826	2.19814e-06	0.58254	1.59315e-05	0.505936	4.618e-06	NA	NA
DNALI1	3.8805e-07	3.10282e-05	5.07473	Brain_Hippocampus	8.24679e-07	0.00011949	4.92943	Artery_Coronary	3.53413e-07	4.98351e-05	5.09248	NA	NA	NA	1	1	1	0	3	-2.2402	5.60549	-2.22267	-5.38874	-2.28071	-5.56494	NA	NA	0.025078	2.0767e-08	0.0262379	7.09549e-08	0.0225659	2.62238e-08	NA	NA	0.463826	2.19814e-06	0.58254	1.59315e-05	0.492494	4.67741e-06	NA	NA
DNALI1	3.8805e-07	3.10282e-05	5.07473	Brain_Hippocampus	8.24679e-07	0.00011949	4.92943	Artery_Tibial	3.77141e-07	4.9258e-05	5.08015	NA	NA	NA	1	1	1	0	3	-2.2402	5.60549	-2.22267	-5.38874	-2.2623	-5.54809	NA	NA	0.025078	2.0767e-08	0.0262379	7.09549e-08	0.0236792	2.88814e-08	NA	NA	0.463826	2.19814e-06	0.58254	1.59315e-05	0.50753	4.77767e-06	NA	NA
DNALI1	3.8805e-07	3.10282e-05	5.07473	Brain_Hippocampus	8.24679e-07	0.00011949	4.92943	Brain_Amygdala	3.53413e-07	6.27126e-05	5.09248	NA	NA	NA	1	1	1	0	3	-2.2402	5.60549	-2.22267	-5.38874	-2.28071	-5.56494	NA	NA	0.025078	2.0767e-08	0.0262379	7.09549e-08	0.0225659	2.62238e-08	NA	NA	0.463826	2.19814e-06	0.58254	1.59315e-05	0.538749	5.80872e-06	NA	NA
DNALI1	3.8805e-07	3.10282e-05	5.07473	Brain_Hippocampus	8.24679e-07	0.00011949	4.92943	Brain_Anterior_cingulate_cortex_BA24	3.53413e-07	5.08888e-05	5.09248	NA	NA	NA	1	1	1	0	3	-2.2402	5.60549	-2.22267	-5.38874	-2.28071	-5.56494	NA	NA	0.025078	2.0767e-08	0.0262379	7.09549e-08	0.0225659	2.62238e-08	NA	NA	0.463826	2.19814e-06	0.58254	1.59315e-05	0.546484	5.07038e-06	NA	NA
DNALI1	3.8805e-07	3.10282e-05	5.07473	Brain_Hippocampus	8.24679e-07	0.00011949	4.92943	Brain_Caudate_basal_ganglia	3.53413e-07	5.34015e-05	-5.09248	NA	NA	NA	1	1	1	0	3	-2.2402	5.60549	-2.22267	-5.38874	2.28071	5.56494	NA	NA	0.025078	2.0767e-08	0.0262379	7.09549e-08	0.0225659	2.62238e-08	NA	NA	0.463826	2.19814e-06	0.58254	1.59315e-05	0.516297	4.92282e-06	NA	NA
DNALI1	3.8805e-07	3.10282e-05	5.07473	Brain_Hippocampus	8.24679e-07	0.00011949	4.92943	Brain_Cerebellar_Hemisphere	3.77141e-07	5.07482e-05	5.08015	NA	NA	NA	1	1	1	0	3	-2.2402	5.60549	-2.22267	-5.38874	-2.2623	-5.54809	NA	NA	0.025078	2.0767e-08	0.0262379	7.09549e-08	0.0236792	2.88814e-08	NA	NA	0.463826	2.19814e-06	0.58254	1.59315e-05	0.501957	4.62266e-06	NA	NA
DNALI1	3.8805e-07	3.10282e-05	5.07473	Brain_Hippocampus	8.24679e-07	0.00011949	4.92943	Brain_Cerebellum	3.53413e-07	4.78731e-05	5.09248	NA	NA	NA	1	1	1	0	3	-2.2402	5.60549	-2.22267	-5.38874	-2.28071	-5.13049	NA	NA	0.025078	2.0767e-08	0.0262379	7.09549e-08	0.0225659	2.88992e-07	NA	NA	0.463826	2.19814e-06	0.58254	1.59315e-05	0.494811	3.3141e-05	NA	NA
DNALI1	3.8805e-07	3.10282e-05	5.07473	Brain_Hippocampus	8.24679e-07	0.00011949	4.92943	Brain_Cortex	3.53413e-07	4.93044e-05	5.09248	NA	NA	NA	1	1	1	0	3	-2.2402	5.60549	-2.22267	-5.38874	-2.28071	-5.56494	NA	NA	0.025078	2.0767e-08	0.0262379	7.09549e-08	0.0225659	2.62238e-08	NA	NA	0.463826	2.19814e-06	0.58254	1.59315e-05	0.508381	4.41279e-06	NA	NA
DNALI1	3.8805e-07	3.10282e-05	5.07473	Brain_Hippocampus	8.24679e-07	0.00011949	4.92943	Brain_Frontal_Cortex_BA9	3.77141e-07	5.49744e-05	5.08015	NA	NA	NA	1	1	1	0	3	-2.2402	5.60549	-2.22267	-5.38874	-2.2623	-5.54809	NA	NA	0.025078	2.0767e-08	0.0262379	7.09549e-08	0.0236792	2.88814e-08	NA	NA	0.463826	2.19814e-06	0.58254	1.59315e-05	0.523894	5.07662e-06	NA	NA
DNALI1	3.8805e-07	3.10282e-05	5.07473	Brain_Hippocampus	8.24679e-07	0.00011949	4.92943	Brain_Hippocampus	9.11409e-08	2.20485e-05	5.34356	NA	NA	NA	1	1	1	0	3	-2.2402	5.60549	-2.22267	-5.38874	-2.1426	-5.79748	NA	NA	0.025078	2.0767e-08	0.0262379	7.09549e-08	0.0321451	6.73181e-09	NA	NA	0.463826	2.19814e-06	0.58254	1.59315e-05	0.581569	2.05667e-06	NA	NA
DNALI1	3.8805e-07	3.10282e-05	5.07473	Brain_Hippocampus	8.24679e-07	0.00011949	4.92943	Brain_Hypothalamus	3.53413e-07	5.57991e-05	-5.09248	NA	NA	NA	1	1	1	0	3	-2.2402	5.60549	-2.22267	-5.38874	2.28071	5.56494	NA	NA	0.025078	2.0767e-08	0.0262379	7.09549e-08	0.0225659	2.62238e-08	NA	NA	0.463826	2.19814e-06	0.58254	1.59315e-05	0.520641	5.08827e-06	NA	NA
DNALI1	3.8805e-07	3.10282e-05	5.07473	Brain_Hippocampus	8.24679e-07	0.00011949	4.92943	Brain_Nucleus_accumbens_basal_ganglia	3.77141e-07	5.58461e-05	5.08015	NA	NA	NA	1	1	1	0	3	-2.2402	5.60549	-2.22267	-5.38874	-2.2623	-5.54809	NA	NA	0.025078	2.0767e-08	0.0262379	7.09549e-08	0.0236792	2.88814e-08	NA	NA	0.463826	2.19814e-06	0.58254	1.59315e-05	0.503113	5.17907e-06	NA	NA
DNALI1	3.8805e-07	3.10282e-05	5.07473	Brain_Hippocampus	8.24679e-07	0.00011949	4.92943	Brain_Putamen_basal_ganglia	3.53413e-07	6.27291e-05	5.09248	NA	NA	NA	1	1	1	0	3	-2.2402	5.60549	-2.22267	-5.38874	-2.28071	-5.56494	NA	NA	0.025078	2.0767e-08	0.0262379	7.09549e-08	0.0225659	2.62238e-08	NA	NA	0.463826	2.19814e-06	0.58254	1.59315e-05	0.516257	5.55444e-06	NA	NA
DNALI1	3.8805e-07	3.10282e-05	5.07473	Brain_Hippocampus	8.24679e-07	0.00011949	4.92943	Brain_Spinal_cord_cervical_c-1	3.53413e-07	5.69212e-05	5.09248	NA	NA	NA	1	1	1	0	3	-2.2402	5.60549	-2.22267	-5.38874	-2.28071	-5.56494	NA	NA	0.025078	2.0767e-08	0.0262379	7.09549e-08	0.0225659	2.62238e-08	NA	NA	0.463826	2.19814e-06	0.58254	1.59315e-05	0.524054	5.01793e-06	NA	NA
DNALI1	3.8805e-07	3.10282e-05	5.07473	Brain_Hippocampus	8.24679e-07	0.00011949	4.92943	Brain_Substantia_nigra	3.53413e-07	6.3163e-05	-5.09248	NA	NA	NA	1	1	1	0	3	-2.2402	5.60549	-2.22267	-5.38874	2.28071	5.56494	NA	NA	0.025078	2.0767e-08	0.0262379	7.09549e-08	0.0225659	2.62238e-08	NA	NA	0.463826	2.19814e-06	0.58254	1.59315e-05	0.513567	5.86186e-06	NA	NA
DNALI1	3.8805e-07	3.10282e-05	5.07473	Brain_Hippocampus	8.24679e-07	0.00011949	4.92943	Breast_Mammary_Tissue	3.77141e-07	4.8402e-05	5.08015	NA	NA	NA	1	1	1	0	3	-2.2402	5.60549	-2.22267	-5.38874	-2.2623	-5.54809	NA	NA	0.025078	2.0767e-08	0.0262379	7.09549e-08	0.0236792	2.88814e-08	NA	NA	0.463826	2.19814e-06	0.58254	1.59315e-05	0.490627	4.64846e-06	NA	NA
DNALI1	3.8805e-07	3.10282e-05	5.07473	Brain_Hippocampus	8.24679e-07	0.00011949	4.92943	Cells_Cultured_fibroblasts	3.77141e-07	5.18367e-05	5.08015	NA	NA	NA	1	1	1	0	3	-2.2402	5.60549	-2.22267	-5.38874	-2.2623	-5.54809	NA	NA	0.025078	2.0767e-08	0.0262379	7.09549e-08	0.0236792	2.88814e-08	NA	NA	0.463826	2.19814e-06	0.58254	1.59315e-05	0.494125	4.51057e-06	NA	NA
DNALI1	3.8805e-07	3.10282e-05	5.07473	Brain_Hippocampus	8.24679e-07	0.00011949	4.92943	Colon_Sigmoid	3.53413e-07	4.51369e-05	-5.09248	NA	NA	NA	1	1	1	0	3	-2.2402	5.60549	-2.22267	-5.38874	2.28071	5.56494	NA	NA	0.025078	2.0767e-08	0.0262379	7.09549e-08	0.0225659	2.62238e-08	NA	NA	0.463826	2.19814e-06	0.58254	1.59315e-05	0.505951	4.33288e-06	NA	NA
DNALI1	3.8805e-07	3.10282e-05	5.07473	Brain_Hippocampus	8.24679e-07	0.00011949	4.92943	Colon_Transverse	3.77141e-07	4.92829e-05	5.08015	NA	NA	NA	1	1	1	0	3	-2.2402	5.60549	-2.22267	-5.38874	-2.2623	-5.54809	NA	NA	0.025078	2.0767e-08	0.0262379	7.09549e-08	0.0236792	2.88814e-08	NA	NA	0.463826	2.19814e-06	0.58254	1.59315e-05	0.507263	4.9885e-06	NA	NA
DNALI1	3.8805e-07	3.10282e-05	5.07473	Brain_Hippocampus	8.24679e-07	0.00011949	4.92943	Esophagus_Gastroesophageal_Junction	3.53413e-07	4.76025e-05	5.09248	NA	NA	NA	1	1	1	0	3	-2.2402	5.60549	-2.22267	-5.38874	-2.28071	-5.56494	NA	NA	0.025078	2.0767e-08	0.0262379	7.09549e-08	0.0225659	2.62238e-08	NA	NA	0.463826	2.19814e-06	0.58254	1.59315e-05	0.494459	4.1548e-06	NA	NA
DNALI1	3.8805e-07	3.10282e-05	5.07473	Brain_Hippocampus	8.24679e-07	0.00011949	4.92943	Esophagus_Mucosa	3.53413e-07	4.74654e-05	5.09248	NA	NA	NA	1	1	1	0	3	-2.2402	5.60549	-2.22267	-5.38874	-2.28071	-5.56494	NA	NA	0.025078	2.0767e-08	0.0262379	7.09549e-08	0.0225659	2.62238e-08	NA	NA	0.463826	2.19814e-06	0.58254	1.59315e-05	0.497809	4.172e-06	NA	NA
DNALI1	3.8805e-07	3.10282e-05	5.07473	Brain_Hippocampus	8.24679e-07	0.00011949	4.92943	Esophagus_Muscularis	3.53413e-07	4.54634e-05	5.09248	NA	NA	NA	1	1	1	0	3	-2.2402	5.60549	-2.22267	-5.38874	-2.28071	-5.56494	NA	NA	0.025078	2.0767e-08	0.0262379	7.09549e-08	0.0225659	2.62238e-08	NA	NA	0.463826	2.19814e-06	0.58254	1.59315e-05	0.484502	4.1455e-06	NA	NA
DNALI1	3.8805e-07	3.10282e-05	5.07473	Brain_Hippocampus	8.24679e-07	0.00011949	4.92943	Heart_Atrial_Appendage	3.53413e-07	5.13078e-05	5.09248	NA	NA	NA	1	1	1	0	3	-2.2402	5.60549	-2.22267	-5.38874	-2.28071	-5.56494	NA	NA	0.025078	2.0767e-08	0.0262379	7.09549e-08	0.0225659	2.62238e-08	NA	NA	0.463826	2.19814e-06	0.58254	1.59315e-05	0.48695	4.72589e-06	NA	NA
DNALI1	3.8805e-07	3.10282e-05	5.07473	Brain_Hippocampus	8.24679e-07	0.00011949	4.92943	Heart_Left_Ventricle	4.02403e-07	5.77485e-05	5.06782	NA	NA	NA	1	1	1	0	3	-2.2402	5.60549	-2.22267	-5.38874	-2.3288	-5.54878	NA	NA	0.025078	2.0767e-08	0.0262379	7.09549e-08	0.0198699	2.8767e-08	NA	NA	0.463826	2.19814e-06	0.58254	1.59315e-05	0.480769	5.01548e-06	NA	NA
DNALI1	3.8805e-07	3.10282e-05	5.07473	Brain_Hippocampus	8.24679e-07	0.00011949	4.92943	Kidney_Cortex	3.77141e-07	6.33933e-05	5.08015	NA	NA	NA	1	1	1	0	3	-2.2402	5.60549	-2.22267	-5.38874	-2.2623	-5.54809	NA	NA	0.025078	2.0767e-08	0.0262379	7.09549e-08	0.0236792	2.88814e-08	NA	NA	0.463826	2.19814e-06	0.58254	1.59315e-05	0.508493	6.85897e-06	NA	NA
DNALI1	3.8805e-07	3.10282e-05	5.07473	Brain_Hippocampus	8.24679e-07	0.00011949	4.92943	Liver	3.77141e-07	6.04378e-05	5.08015	NA	NA	NA	1	1	1	0	3	-2.2402	5.60549	-2.22267	-5.38874	-2.2623	-5.54809	NA	NA	0.025078	2.0767e-08	0.0262379	7.09549e-08	0.0236792	2.88814e-08	NA	NA	0.463826	2.19814e-06	0.58254	1.59315e-05	0.500445	5.43417e-06	NA	NA
DNALI1	3.8805e-07	3.10282e-05	5.07473	Brain_Hippocampus	8.24679e-07	0.00011949	4.92943	Lung	3.53413e-07	4.5542e-05	5.09248	NA	NA	NA	1	1	1	0	3	-2.2402	5.60549	-2.22267	-5.38874	-2.28071	-5.56494	NA	NA	0.025078	2.0767e-08	0.0262379	7.09549e-08	0.0225659	2.62238e-08	NA	NA	0.463826	2.19814e-06	0.58254	1.59315e-05	0.476529	4.60051e-06	NA	NA
DNALI1	3.8805e-07	3.10282e-05	5.07473	Brain_Hippocampus	8.24679e-07	0.00011949	4.92943	Minor_Salivary_Gland	3.53413e-07	4.51974e-05	5.09248	NA	NA	NA	1	1	1	0	3	-2.2402	5.60549	-2.22267	-5.38874	-2.28071	-5.56494	NA	NA	0.025078	2.0767e-08	0.0262379	7.09549e-08	0.0225659	2.62238e-08	NA	NA	0.463826	2.19814e-06	0.58254	1.59315e-05	0.479925	4.63466e-06	NA	NA
DNALI1	3.8805e-07	3.10282e-05	5.07473	Brain_Hippocampus	8.24679e-07	0.00011949	4.92943	Muscle_Skeletal	4.02403e-07	5.31637e-05	-5.06782	NA	NA	NA	1	1	1	0	3	-2.2402	5.60549	-2.22267	-5.38874	2.3288	5.54878	NA	NA	0.025078	2.0767e-08	0.0262379	7.09549e-08	0.0198699	2.8767e-08	NA	NA	0.463826	2.19814e-06	0.58254	1.59315e-05	0.482373	5.10041e-06	NA	NA
DNALI1	3.8805e-07	3.10282e-05	5.07473	Brain_Hippocampus	8.24679e-07	0.00011949	4.92943	Nerve_Tibial	3.77141e-07	4.94365e-05	5.08015	NA	NA	NA	1	1	1	0	3	-2.2402	5.60549	-2.22267	-5.38874	-2.2623	-5.54809	NA	NA	0.025078	2.0767e-08	0.0262379	7.09549e-08	0.0236792	2.88814e-08	NA	NA	0.463826	2.19814e-06	0.58254	1.59315e-05	0.502517	4.92982e-06	NA	NA
DNALI1	3.8805e-07	3.10282e-05	5.07473	Brain_Hippocampus	8.24679e-07	0.00011949	4.92943	Ovary	3.53413e-07	5.24276e-05	5.09248	NA	NA	NA	1	1	1	0	3	-2.2402	5.60549	-2.22267	-5.38874	-2.28071	-5.56494	NA	NA	0.025078	2.0767e-08	0.0262379	7.09549e-08	0.0225659	2.62238e-08	NA	NA	0.463826	2.19814e-06	0.58254	1.59315e-05	0.489461	4.55735e-06	NA	NA
DNALI1	3.8805e-07	3.10282e-05	5.07473	Brain_Hippocampus	8.24679e-07	0.00011949	4.92943	Pancreas	3.53413e-07	5.00332e-05	-5.09248	NA	NA	NA	1	1	1	0	3	-2.2402	5.60549	-2.22267	-5.38874	2.28071	5.56494	NA	NA	0.025078	2.0767e-08	0.0262379	7.09549e-08	0.0225659	2.62238e-08	NA	NA	0.463826	2.19814e-06	0.58254	1.59315e-05	0.502591	5.24934e-06	NA	NA
DNALI1	3.8805e-07	3.10282e-05	5.07473	Brain_Hippocampus	8.24679e-07	0.00011949	4.92943	Pituitary	3.53413e-07	5.29352e-05	5.09248	NA	NA	NA	1	1	1	0	3	-2.2402	5.60549	-2.22267	-5.38874	-2.28071	-5.56494	NA	NA	0.025078	2.0767e-08	0.0262379	7.09549e-08	0.0225659	2.62238e-08	NA	NA	0.463826	2.19814e-06	0.58254	1.59315e-05	0.516673	4.59602e-06	NA	NA
DNALI1	3.8805e-07	3.10282e-05	5.07473	Brain_Hippocampus	8.24679e-07	0.00011949	4.92943	Prostate	3.77141e-07	5.01691e-05	5.08015	NA	NA	NA	1	1	1	0	3	-2.2402	5.60549	-2.22267	-5.38874	-2.2623	-5.54809	NA	NA	0.025078	2.0767e-08	0.0262379	7.09549e-08	0.0236792	2.88814e-08	NA	NA	0.463826	2.19814e-06	0.58254	1.59315e-05	0.50755	4.94704e-06	NA	NA
DNALI1	3.8805e-07	3.10282e-05	5.07473	Brain_Hippocampus	8.24679e-07	0.00011949	4.92943	Skin_Not_Sun_Exposed_Suprapubic	3.77141e-07	5.5348e-05	5.08015	NA	NA	NA	1	1	1	0	3	-2.2402	5.60549	-2.22267	-5.38874	-2.2623	-5.54809	NA	NA	0.025078	2.0767e-08	0.0262379	7.09549e-08	0.0236792	2.88814e-08	NA	NA	0.463826	2.19814e-06	0.58254	1.59315e-05	0.502379	4.85237e-06	NA	NA
DNALI1	3.8805e-07	3.10282e-05	5.07473	Brain_Hippocampus	8.24679e-07	0.00011949	4.92943	Skin_Sun_Exposed_Lower_leg	3.77141e-07	5.04341e-05	5.08015	NA	NA	NA	1	1	1	0	3	-2.2402	5.60549	-2.22267	-5.38874	-2.2623	-5.54809	NA	NA	0.025078	2.0767e-08	0.0262379	7.09549e-08	0.0236792	2.88814e-08	NA	NA	0.463826	2.19814e-06	0.58254	1.59315e-05	0.508501	4.61829e-06	NA	NA
DNALI1	3.8805e-07	3.10282e-05	5.07473	Brain_Hippocampus	8.24679e-07	0.00011949	4.92943	Small_Intestine_Terminal_Ileum	3.13463e-07	4.37385e-05	5.11517	NA	NA	NA	1	1	1	0	3	-2.2402	5.60549	-2.22267	-5.38874	-2.31529	-5.59421	NA	NA	0.025078	2.0767e-08	0.0262379	7.09549e-08	0.020597	2.21627e-08	NA	NA	0.463826	2.19814e-06	0.58254	1.59315e-05	0.483932	4.03626e-06	NA	NA
DNALI1	3.8805e-07	3.10282e-05	5.07473	Brain_Hippocampus	8.24679e-07	0.00011949	4.92943	Spleen	3.53413e-07	4.73391e-05	5.09248	NA	NA	NA	1	1	1	0	3	-2.2402	5.60549	-2.22267	-5.38874	-2.28071	-5.56494	NA	NA	0.025078	2.0767e-08	0.0262379	7.09549e-08	0.0225659	2.62238e-08	NA	NA	0.463826	2.19814e-06	0.58254	1.59315e-05	0.49449	4.31422e-06	NA	NA
DNALI1	3.8805e-07	3.10282e-05	5.07473	Brain_Hippocampus	8.24679e-07	0.00011949	4.92943	Stomach	3.46851e-07	4.92486e-05	-5.09603	NA	NA	NA	1	1	1	0	3	-2.2402	5.60549	-2.22267	-5.38874	2.3117	5.57419	NA	NA	0.025078	2.0767e-08	0.0262379	7.09549e-08	0.0207943	2.48689e-08	NA	NA	0.463826	2.19814e-06	0.58254	1.59315e-05	0.499012	4.83768e-06	NA	NA
DNALI1	3.8805e-07	3.10282e-05	5.07473	Brain_Hippocampus	8.24679e-07	0.00011949	4.92943	Testis	4.02403e-07	5.84229e-05	-5.06782	NA	NA	NA	1	1	1	0	3	-2.2402	5.60549	-2.22267	-5.38874	2.3288	5.54878	NA	NA	0.025078	2.0767e-08	0.0262379	7.09549e-08	0.0198699	2.8767e-08	NA	NA	0.463826	2.19814e-06	0.58254	1.59315e-05	0.510807	5.46113e-06	NA	NA
DNALI1	3.8805e-07	3.10282e-05	5.07473	Brain_Hippocampus	8.24679e-07	0.00011949	4.92943	Thyroid	3.53413e-07	4.52988e-05	5.09248	NA	NA	NA	1	1	1	0	3	-2.2402	5.60549	-2.22267	-5.38874	-2.28071	-5.56494	NA	NA	0.025078	2.0767e-08	0.0262379	7.09549e-08	0.0225659	2.62238e-08	NA	NA	0.463826	2.19814e-06	0.58254	1.59315e-05	0.477877	4.34533e-06	NA	NA
DNALI1	3.8805e-07	3.10282e-05	5.07473	Brain_Hippocampus	8.24679e-07	0.00011949	4.92943	Uterus	3.53413e-07	5.06027e-05	5.09248	NA	NA	NA	1	1	1	0	3	-2.2402	5.60549	-2.22267	-5.38874	-2.28071	-5.56494	NA	NA	0.025078	2.0767e-08	0.0262379	7.09549e-08	0.0225659	2.62238e-08	NA	NA	0.463826	2.19814e-06	0.58254	1.59315e-05	0.503108	4.69328e-06	NA	NA
DNALI1	3.8805e-07	3.10282e-05	5.07473	Brain_Hippocampus	8.24679e-07	0.00011949	4.92943	Vagina	3.53413e-07	4.92822e-05	5.09248	NA	NA	NA	1	1	1	0	3	-2.2402	5.60549	-2.22267	-5.38874	-2.28071	-5.56494	NA	NA	0.025078	2.0767e-08	0.0262379	7.09549e-08	0.0225659	2.62238e-08	NA	NA	0.463826	2.19814e-06	0.58254	1.59315e-05	0.491292	4.67307e-06	NA	NA
DNALI1	3.8805e-07	3.10282e-05	5.07473	Brain_Hippocampus	8.24679e-07	0.00011949	4.92943	smultixcan	8.64263e-08	1.32447e-05	-4.73662	NA	NA	NA	1	1	1	0	3	-2.2402	5.60549	-2.22267	-5.38874	2.16835	4.70136	NA	NA	0.025078	2.0767e-08	0.0262379	7.09549e-08	0.0396937	1.52349e-08	NA	NA	0.463826	2.19814e-06	0.58254	1.59315e-05	0.562571	2.69473e-06	NA	NA
DNALI1	3.8805e-07	3.10282e-05	5.07473	Brain_Hypothalamus	4.02403e-07	7.02491e-05	5.06782	Adipose_Subcutaneous	3.77141e-07	5.07842e-05	5.08015	NA	NA	NA	1	1	1	0	3	-2.2402	5.60549	-2.3288	-5.54878	-2.2623	-5.54809	NA	NA	0.025078	2.0767e-08	0.0198699	2.8767e-08	0.0236792	2.88814e-08	NA	NA	0.463826	2.19814e-06	0.550146	7.9712e-06	0.499021	4.80161e-06	NA	NA
DNALI1	3.8805e-07	3.10282e-05	5.07473	Brain_Hypothalamus	4.02403e-07	7.02491e-05	5.06782	Adipose_Visceral_Omentum	3.77141e-07	5.00122e-05	5.08015	NA	NA	NA	1	1	1	0	3	-2.2402	5.60549	-2.3288	-5.54878	-2.2623	-5.54809	NA	NA	0.025078	2.0767e-08	0.0198699	2.8767e-08	0.0236792	2.88814e-08	NA	NA	0.463826	2.19814e-06	0.550146	7.9712e-06	0.493886	4.79954e-06	NA	NA
DNALI1	3.8805e-07	3.10282e-05	5.07473	Brain_Hypothalamus	4.02403e-07	7.02491e-05	5.06782	Adrenal_Gland	3.53413e-07	5.06211e-05	5.09248	NA	NA	NA	1	1	1	0	3	-2.2402	5.60549	-2.3288	-5.54878	-2.28071	-5.56494	NA	NA	0.025078	2.0767e-08	0.0198699	2.8767e-08	0.0225659	2.62238e-08	NA	NA	0.463826	2.19814e-06	0.550146	7.9712e-06	0.507662	4.61844e-06	NA	NA
DNALI1	3.8805e-07	3.10282e-05	5.07473	Brain_Hypothalamus	4.02403e-07	7.02491e-05	5.06782	Artery_Aorta	3.77141e-07	4.72589e-05	5.08015	NA	NA	NA	1	1	1	0	3	-2.2402	5.60549	-2.3288	-5.54878	-2.2623	-5.54809	NA	NA	0.025078	2.0767e-08	0.0198699	2.8767e-08	0.0236792	2.88814e-08	NA	NA	0.463826	2.19814e-06	0.550146	7.9712e-06	0.505936	4.618e-06	NA	NA
DNALI1	3.8805e-07	3.10282e-05	5.07473	Brain_Hypothalamus	4.02403e-07	7.02491e-05	5.06782	Artery_Coronary	3.53413e-07	4.98351e-05	5.09248	NA	NA	NA	1	1	1	0	3	-2.2402	5.60549	-2.3288	-5.54878	-2.28071	-5.56494	NA	NA	0.025078	2.0767e-08	0.0198699	2.8767e-08	0.0225659	2.62238e-08	NA	NA	0.463826	2.19814e-06	0.550146	7.9712e-06	0.492494	4.67741e-06	NA	NA
DNALI1	3.8805e-07	3.10282e-05	5.07473	Brain_Hypothalamus	4.02403e-07	7.02491e-05	5.06782	Artery_Tibial	3.77141e-07	4.9258e-05	5.08015	NA	NA	NA	1	1	1	0	3	-2.2402	5.60549	-2.3288	-5.54878	-2.2623	-5.54809	NA	NA	0.025078	2.0767e-08	0.0198699	2.8767e-08	0.0236792	2.88814e-08	NA	NA	0.463826	2.19814e-06	0.550146	7.9712e-06	0.50753	4.77767e-06	NA	NA
DNALI1	3.8805e-07	3.10282e-05	5.07473	Brain_Hypothalamus	4.02403e-07	7.02491e-05	5.06782	Brain_Amygdala	3.53413e-07	6.27126e-05	5.09248	NA	NA	NA	1	1	1	0	3	-2.2402	5.60549	-2.3288	-5.54878	-2.28071	-5.56494	NA	NA	0.025078	2.0767e-08	0.0198699	2.8767e-08	0.0225659	2.62238e-08	NA	NA	0.463826	2.19814e-06	0.550146	7.9712e-06	0.538749	5.80872e-06	NA	NA
DNALI1	3.8805e-07	3.10282e-05	5.07473	Brain_Hypothalamus	4.02403e-07	7.02491e-05	5.06782	Brain_Anterior_cingulate_cortex_BA24	3.53413e-07	5.08888e-05	5.09248	NA	NA	NA	1	1	1	0	3	-2.2402	5.60549	-2.3288	-5.54878	-2.28071	-5.56494	NA	NA	0.025078	2.0767e-08	0.0198699	2.8767e-08	0.0225659	2.62238e-08	NA	NA	0.463826	2.19814e-06	0.550146	7.9712e-06	0.546484	5.07038e-06	NA	NA
DNALI1	3.8805e-07	3.10282e-05	5.07473	Brain_Hypothalamus	4.02403e-07	7.02491e-05	5.06782	Brain_Caudate_basal_ganglia	3.53413e-07	5.34015e-05	-5.09248	NA	NA	NA	1	1	1	0	3	-2.2402	5.60549	-2.3288	-5.54878	2.28071	5.56494	NA	NA	0.025078	2.0767e-08	0.0198699	2.8767e-08	0.0225659	2.62238e-08	NA	NA	0.463826	2.19814e-06	0.550146	7.9712e-06	0.516297	4.92282e-06	NA	NA
DNALI1	3.8805e-07	3.10282e-05	5.07473	Brain_Hypothalamus	4.02403e-07	7.02491e-05	5.06782	Brain_Cerebellar_Hemisphere	3.77141e-07	5.07482e-05	5.08015	NA	NA	NA	1	1	1	0	3	-2.2402	5.60549	-2.3288	-5.54878	-2.2623	-5.54809	NA	NA	0.025078	2.0767e-08	0.0198699	2.8767e-08	0.0236792	2.88814e-08	NA	NA	0.463826	2.19814e-06	0.550146	7.9712e-06	0.501957	4.62266e-06	NA	NA
DNALI1	3.8805e-07	3.10282e-05	5.07473	Brain_Hypothalamus	4.02403e-07	7.02491e-05	5.06782	Brain_Cerebellum	3.53413e-07	4.78731e-05	5.09248	NA	NA	NA	1	1	1	0	3	-2.2402	5.60549	-2.3288	-5.54878	-2.28071	-5.13049	NA	NA	0.025078	2.0767e-08	0.0198699	2.8767e-08	0.0225659	2.88992e-07	NA	NA	0.463826	2.19814e-06	0.550146	7.9712e-06	0.494811	3.3141e-05	NA	NA
DNALI1	3.8805e-07	3.10282e-05	5.07473	Brain_Hypothalamus	4.02403e-07	7.02491e-05	5.06782	Brain_Cortex	3.53413e-07	4.93044e-05	5.09248	NA	NA	NA	1	1	1	0	3	-2.2402	5.60549	-2.3288	-5.54878	-2.28071	-5.56494	NA	NA	0.025078	2.0767e-08	0.0198699	2.8767e-08	0.0225659	2.62238e-08	NA	NA	0.463826	2.19814e-06	0.550146	7.9712e-06	0.508381	4.41279e-06	NA	NA
DNALI1	3.8805e-07	3.10282e-05	5.07473	Brain_Hypothalamus	4.02403e-07	7.02491e-05	5.06782	Brain_Frontal_Cortex_BA9	3.77141e-07	5.49744e-05	5.08015	NA	NA	NA	1	1	1	0	3	-2.2402	5.60549	-2.3288	-5.54878	-2.2623	-5.54809	NA	NA	0.025078	2.0767e-08	0.0198699	2.8767e-08	0.0236792	2.88814e-08	NA	NA	0.463826	2.19814e-06	0.550146	7.9712e-06	0.523894	5.07662e-06	NA	NA
DNALI1	3.8805e-07	3.10282e-05	5.07473	Brain_Hypothalamus	4.02403e-07	7.02491e-05	5.06782	Brain_Hippocampus	9.11409e-08	2.20485e-05	5.34356	NA	NA	NA	1	1	1	0	3	-2.2402	5.60549	-2.3288	-5.54878	-2.1426	-5.79748	NA	NA	0.025078	2.0767e-08	0.0198699	2.8767e-08	0.0321451	6.73181e-09	NA	NA	0.463826	2.19814e-06	0.550146	7.9712e-06	0.581569	2.05667e-06	NA	NA
DNALI1	3.8805e-07	3.10282e-05	5.07473	Brain_Hypothalamus	4.02403e-07	7.02491e-05	5.06782	Brain_Hypothalamus	3.53413e-07	5.57991e-05	-5.09248	NA	NA	NA	1	1	1	0	3	-2.2402	5.60549	-2.3288	-5.54878	2.28071	5.56494	NA	NA	0.025078	2.0767e-08	0.0198699	2.8767e-08	0.0225659	2.62238e-08	NA	NA	0.463826	2.19814e-06	0.550146	7.9712e-06	0.520641	5.08827e-06	NA	NA
DNALI1	3.8805e-07	3.10282e-05	5.07473	Brain_Hypothalamus	4.02403e-07	7.02491e-05	5.06782	Brain_Nucleus_accumbens_basal_ganglia	3.77141e-07	5.58461e-05	5.08015	NA	NA	NA	1	1	1	0	3	-2.2402	5.60549	-2.3288	-5.54878	-2.2623	-5.54809	NA	NA	0.025078	2.0767e-08	0.0198699	2.8767e-08	0.0236792	2.88814e-08	NA	NA	0.463826	2.19814e-06	0.550146	7.9712e-06	0.503113	5.17907e-06	NA	NA
DNALI1	3.8805e-07	3.10282e-05	5.07473	Brain_Hypothalamus	4.02403e-07	7.02491e-05	5.06782	Brain_Putamen_basal_ganglia	3.53413e-07	6.27291e-05	5.09248	NA	NA	NA	1	1	1	0	3	-2.2402	5.60549	-2.3288	-5.54878	-2.28071	-5.56494	NA	NA	0.025078	2.0767e-08	0.0198699	2.8767e-08	0.0225659	2.62238e-08	NA	NA	0.463826	2.19814e-06	0.550146	7.9712e-06	0.516257	5.55444e-06	NA	NA
DNALI1	3.8805e-07	3.10282e-05	5.07473	Brain_Hypothalamus	4.02403e-07	7.02491e-05	5.06782	Brain_Spinal_cord_cervical_c-1	3.53413e-07	5.69212e-05	5.09248	NA	NA	NA	1	1	1	0	3	-2.2402	5.60549	-2.3288	-5.54878	-2.28071	-5.56494	NA	NA	0.025078	2.0767e-08	0.0198699	2.8767e-08	0.0225659	2.62238e-08	NA	NA	0.463826	2.19814e-06	0.550146	7.9712e-06	0.524054	5.01793e-06	NA	NA
DNALI1	3.8805e-07	3.10282e-05	5.07473	Brain_Hypothalamus	4.02403e-07	7.02491e-05	5.06782	Brain_Substantia_nigra	3.53413e-07	6.3163e-05	-5.09248	NA	NA	NA	1	1	1	0	3	-2.2402	5.60549	-2.3288	-5.54878	2.28071	5.56494	NA	NA	0.025078	2.0767e-08	0.0198699	2.8767e-08	0.0225659	2.62238e-08	NA	NA	0.463826	2.19814e-06	0.550146	7.9712e-06	0.513567	5.86186e-06	NA	NA
DNALI1	3.8805e-07	3.10282e-05	5.07473	Brain_Hypothalamus	4.02403e-07	7.02491e-05	5.06782	Breast_Mammary_Tissue	3.77141e-07	4.8402e-05	5.08015	NA	NA	NA	1	1	1	0	3	-2.2402	5.60549	-2.3288	-5.54878	-2.2623	-5.54809	NA	NA	0.025078	2.0767e-08	0.0198699	2.8767e-08	0.0236792	2.88814e-08	NA	NA	0.463826	2.19814e-06	0.550146	7.9712e-06	0.490627	4.64846e-06	NA	NA
DNALI1	3.8805e-07	3.10282e-05	5.07473	Brain_Hypothalamus	4.02403e-07	7.02491e-05	5.06782	Cells_Cultured_fibroblasts	3.77141e-07	5.18367e-05	5.08015	NA	NA	NA	1	1	1	0	3	-2.2402	5.60549	-2.3288	-5.54878	-2.2623	-5.54809	NA	NA	0.025078	2.0767e-08	0.0198699	2.8767e-08	0.0236792	2.88814e-08	NA	NA	0.463826	2.19814e-06	0.550146	7.9712e-06	0.494125	4.51057e-06	NA	NA
DNALI1	3.8805e-07	3.10282e-05	5.07473	Brain_Hypothalamus	4.02403e-07	7.02491e-05	5.06782	Colon_Sigmoid	3.53413e-07	4.51369e-05	-5.09248	NA	NA	NA	1	1	1	0	3	-2.2402	5.60549	-2.3288	-5.54878	2.28071	5.56494	NA	NA	0.025078	2.0767e-08	0.0198699	2.8767e-08	0.0225659	2.62238e-08	NA	NA	0.463826	2.19814e-06	0.550146	7.9712e-06	0.505951	4.33288e-06	NA	NA
DNALI1	3.8805e-07	3.10282e-05	5.07473	Brain_Hypothalamus	4.02403e-07	7.02491e-05	5.06782	Colon_Transverse	3.77141e-07	4.92829e-05	5.08015	NA	NA	NA	1	1	1	0	3	-2.2402	5.60549	-2.3288	-5.54878	-2.2623	-5.54809	NA	NA	0.025078	2.0767e-08	0.0198699	2.8767e-08	0.0236792	2.88814e-08	NA	NA	0.463826	2.19814e-06	0.550146	7.9712e-06	0.507263	4.9885e-06	NA	NA
DNALI1	3.8805e-07	3.10282e-05	5.07473	Brain_Hypothalamus	4.02403e-07	7.02491e-05	5.06782	Esophagus_Gastroesophageal_Junction	3.53413e-07	4.76025e-05	5.09248	NA	NA	NA	1	1	1	0	3	-2.2402	5.60549	-2.3288	-5.54878	-2.28071	-5.56494	NA	NA	0.025078	2.0767e-08	0.0198699	2.8767e-08	0.0225659	2.62238e-08	NA	NA	0.463826	2.19814e-06	0.550146	7.9712e-06	0.494459	4.1548e-06	NA	NA
DNALI1	3.8805e-07	3.10282e-05	5.07473	Brain_Hypothalamus	4.02403e-07	7.02491e-05	5.06782	Esophagus_Mucosa	3.53413e-07	4.74654e-05	5.09248	NA	NA	NA	1	1	1	0	3	-2.2402	5.60549	-2.3288	-5.54878	-2.28071	-5.56494	NA	NA	0.025078	2.0767e-08	0.0198699	2.8767e-08	0.0225659	2.62238e-08	NA	NA	0.463826	2.19814e-06	0.550146	7.9712e-06	0.497809	4.172e-06	NA	NA
DNALI1	3.8805e-07	3.10282e-05	5.07473	Brain_Hypothalamus	4.02403e-07	7.02491e-05	5.06782	Esophagus_Muscularis	3.53413e-07	4.54634e-05	5.09248	NA	NA	NA	1	1	1	0	3	-2.2402	5.60549	-2.3288	-5.54878	-2.28071	-5.56494	NA	NA	0.025078	2.0767e-08	0.0198699	2.8767e-08	0.0225659	2.62238e-08	NA	NA	0.463826	2.19814e-06	0.550146	7.9712e-06	0.484502	4.1455e-06	NA	NA
DNALI1	3.8805e-07	3.10282e-05	5.07473	Brain_Hypothalamus	4.02403e-07	7.02491e-05	5.06782	Heart_Atrial_Appendage	3.53413e-07	5.13078e-05	5.09248	NA	NA	NA	1	1	1	0	3	-2.2402	5.60549	-2.3288	-5.54878	-2.28071	-5.56494	NA	NA	0.025078	2.0767e-08	0.0198699	2.8767e-08	0.0225659	2.62238e-08	NA	NA	0.463826	2.19814e-06	0.550146	7.9712e-06	0.48695	4.72589e-06	NA	NA
DNALI1	3.8805e-07	3.10282e-05	5.07473	Brain_Hypothalamus	4.02403e-07	7.02491e-05	5.06782	Heart_Left_Ventricle	4.02403e-07	5.77485e-05	5.06782	NA	NA	NA	1	1	1	0	3	-2.2402	5.60549	-2.3288	-5.54878	-2.3288	-5.54878	NA	NA	0.025078	2.0767e-08	0.0198699	2.8767e-08	0.0198699	2.8767e-08	NA	NA	0.463826	2.19814e-06	0.550146	7.9712e-06	0.480769	5.01548e-06	NA	NA
DNALI1	3.8805e-07	3.10282e-05	5.07473	Brain_Hypothalamus	4.02403e-07	7.02491e-05	5.06782	Kidney_Cortex	3.77141e-07	6.33933e-05	5.08015	NA	NA	NA	1	1	1	0	3	-2.2402	5.60549	-2.3288	-5.54878	-2.2623	-5.54809	NA	NA	0.025078	2.0767e-08	0.0198699	2.8767e-08	0.0236792	2.88814e-08	NA	NA	0.463826	2.19814e-06	0.550146	7.9712e-06	0.508493	6.85897e-06	NA	NA
DNALI1	3.8805e-07	3.10282e-05	5.07473	Brain_Hypothalamus	4.02403e-07	7.02491e-05	5.06782	Liver	3.77141e-07	6.04378e-05	5.08015	NA	NA	NA	1	1	1	0	3	-2.2402	5.60549	-2.3288	-5.54878	-2.2623	-5.54809	NA	NA	0.025078	2.0767e-08	0.0198699	2.8767e-08	0.0236792	2.88814e-08	NA	NA	0.463826	2.19814e-06	0.550146	7.9712e-06	0.500445	5.43417e-06	NA	NA
DNALI1	3.8805e-07	3.10282e-05	5.07473	Brain_Hypothalamus	4.02403e-07	7.02491e-05	5.06782	Lung	3.53413e-07	4.5542e-05	5.09248	NA	NA	NA	1	1	1	0	3	-2.2402	5.60549	-2.3288	-5.54878	-2.28071	-5.56494	NA	NA	0.025078	2.0767e-08	0.0198699	2.8767e-08	0.0225659	2.62238e-08	NA	NA	0.463826	2.19814e-06	0.550146	7.9712e-06	0.476529	4.60051e-06	NA	NA
DNALI1	3.8805e-07	3.10282e-05	5.07473	Brain_Hypothalamus	4.02403e-07	7.02491e-05	5.06782	Minor_Salivary_Gland	3.53413e-07	4.51974e-05	5.09248	NA	NA	NA	1	1	1	0	3	-2.2402	5.60549	-2.3288	-5.54878	-2.28071	-5.56494	NA	NA	0.025078	2.0767e-08	0.0198699	2.8767e-08	0.0225659	2.62238e-08	NA	NA	0.463826	2.19814e-06	0.550146	7.9712e-06	0.479925	4.63466e-06	NA	NA
DNALI1	3.8805e-07	3.10282e-05	5.07473	Brain_Hypothalamus	4.02403e-07	7.02491e-05	5.06782	Muscle_Skeletal	4.02403e-07	5.31637e-05	-5.06782	NA	NA	NA	1	1	1	0	3	-2.2402	5.60549	-2.3288	-5.54878	2.3288	5.54878	NA	NA	0.025078	2.0767e-08	0.0198699	2.8767e-08	0.0198699	2.8767e-08	NA	NA	0.463826	2.19814e-06	0.550146	7.9712e-06	0.482373	5.10041e-06	NA	NA
DNALI1	3.8805e-07	3.10282e-05	5.07473	Brain_Hypothalamus	4.02403e-07	7.02491e-05	5.06782	Nerve_Tibial	3.77141e-07	4.94365e-05	5.08015	NA	NA	NA	1	1	1	0	3	-2.2402	5.60549	-2.3288	-5.54878	-2.2623	-5.54809	NA	NA	0.025078	2.0767e-08	0.0198699	2.8767e-08	0.0236792	2.88814e-08	NA	NA	0.463826	2.19814e-06	0.550146	7.9712e-06	0.502517	4.92982e-06	NA	NA
DNALI1	3.8805e-07	3.10282e-05	5.07473	Brain_Hypothalamus	4.02403e-07	7.02491e-05	5.06782	Ovary	3.53413e-07	5.24276e-05	5.09248	NA	NA	NA	1	1	1	0	3	-2.2402	5.60549	-2.3288	-5.54878	-2.28071	-5.56494	NA	NA	0.025078	2.0767e-08	0.0198699	2.8767e-08	0.0225659	2.62238e-08	NA	NA	0.463826	2.19814e-06	0.550146	7.9712e-06	0.489461	4.55735e-06	NA	NA
DNALI1	3.8805e-07	3.10282e-05	5.07473	Brain_Hypothalamus	4.02403e-07	7.02491e-05	5.06782	Pancreas	3.53413e-07	5.00332e-05	-5.09248	NA	NA	NA	1	1	1	0	3	-2.2402	5.60549	-2.3288	-5.54878	2.28071	5.56494	NA	NA	0.025078	2.0767e-08	0.0198699	2.8767e-08	0.0225659	2.62238e-08	NA	NA	0.463826	2.19814e-06	0.550146	7.9712e-06	0.502591	5.24934e-06	NA	NA
DNALI1	3.8805e-07	3.10282e-05	5.07473	Brain_Hypothalamus	4.02403e-07	7.02491e-05	5.06782	Pituitary	3.53413e-07	5.29352e-05	5.09248	NA	NA	NA	1	1	1	0	3	-2.2402	5.60549	-2.3288	-5.54878	-2.28071	-5.56494	NA	NA	0.025078	2.0767e-08	0.0198699	2.8767e-08	0.0225659	2.62238e-08	NA	NA	0.463826	2.19814e-06	0.550146	7.9712e-06	0.516673	4.59602e-06	NA	NA
DNALI1	3.8805e-07	3.10282e-05	5.07473	Brain_Hypothalamus	4.02403e-07	7.02491e-05	5.06782	Prostate	3.77141e-07	5.01691e-05	5.08015	NA	NA	NA	1	1	1	0	3	-2.2402	5.60549	-2.3288	-5.54878	-2.2623	-5.54809	NA	NA	0.025078	2.0767e-08	0.0198699	2.8767e-08	0.0236792	2.88814e-08	NA	NA	0.463826	2.19814e-06	0.550146	7.9712e-06	0.50755	4.94704e-06	NA	NA
DNALI1	3.8805e-07	3.10282e-05	5.07473	Brain_Hypothalamus	4.02403e-07	7.02491e-05	5.06782	Skin_Not_Sun_Exposed_Suprapubic	3.77141e-07	5.5348e-05	5.08015	NA	NA	NA	1	1	1	0	3	-2.2402	5.60549	-2.3288	-5.54878	-2.2623	-5.54809	NA	NA	0.025078	2.0767e-08	0.0198699	2.8767e-08	0.0236792	2.88814e-08	NA	NA	0.463826	2.19814e-06	0.550146	7.9712e-06	0.502379	4.85237e-06	NA	NA
DNALI1	3.8805e-07	3.10282e-05	5.07473	Brain_Hypothalamus	4.02403e-07	7.02491e-05	5.06782	Skin_Sun_Exposed_Lower_leg	3.77141e-07	5.04341e-05	5.08015	NA	NA	NA	1	1	1	0	3	-2.2402	5.60549	-2.3288	-5.54878	-2.2623	-5.54809	NA	NA	0.025078	2.0767e-08	0.0198699	2.8767e-08	0.0236792	2.88814e-08	NA	NA	0.463826	2.19814e-06	0.550146	7.9712e-06	0.508501	4.61829e-06	NA	NA
DNALI1	3.8805e-07	3.10282e-05	5.07473	Brain_Hypothalamus	4.02403e-07	7.02491e-05	5.06782	Small_Intestine_Terminal_Ileum	3.13463e-07	4.37385e-05	5.11517	NA	NA	NA	1	1	1	0	3	-2.2402	5.60549	-2.3288	-5.54878	-2.31529	-5.59421	NA	NA	0.025078	2.0767e-08	0.0198699	2.8767e-08	0.020597	2.21627e-08	NA	NA	0.463826	2.19814e-06	0.550146	7.9712e-06	0.483932	4.03626e-06	NA	NA
DNALI1	3.8805e-07	3.10282e-05	5.07473	Brain_Hypothalamus	4.02403e-07	7.02491e-05	5.06782	Spleen	3.53413e-07	4.73391e-05	5.09248	NA	NA	NA	1	1	1	0	3	-2.2402	5.60549	-2.3288	-5.54878	-2.28071	-5.56494	NA	NA	0.025078	2.0767e-08	0.0198699	2.8767e-08	0.0225659	2.62238e-08	NA	NA	0.463826	2.19814e-06	0.550146	7.9712e-06	0.49449	4.31422e-06	NA	NA
DNALI1	3.8805e-07	3.10282e-05	5.07473	Brain_Hypothalamus	4.02403e-07	7.02491e-05	5.06782	Stomach	3.46851e-07	4.92486e-05	-5.09603	NA	NA	NA	1	1	1	0	3	-2.2402	5.60549	-2.3288	-5.54878	2.3117	5.57419	NA	NA	0.025078	2.0767e-08	0.0198699	2.8767e-08	0.0207943	2.48689e-08	NA	NA	0.463826	2.19814e-06	0.550146	7.9712e-06	0.499012	4.83768e-06	NA	NA
DNALI1	3.8805e-07	3.10282e-05	5.07473	Brain_Hypothalamus	4.02403e-07	7.02491e-05	5.06782	Testis	4.02403e-07	5.84229e-05	-5.06782	NA	NA	NA	1	1	1	0	3	-2.2402	5.60549	-2.3288	-5.54878	2.3288	5.54878	NA	NA	0.025078	2.0767e-08	0.0198699	2.8767e-08	0.0198699	2.8767e-08	NA	NA	0.463826	2.19814e-06	0.550146	7.9712e-06	0.510807	5.46113e-06	NA	NA
DNALI1	3.8805e-07	3.10282e-05	5.07473	Brain_Hypothalamus	4.02403e-07	7.02491e-05	5.06782	Thyroid	3.53413e-07	4.52988e-05	5.09248	NA	NA	NA	1	1	1	0	3	-2.2402	5.60549	-2.3288	-5.54878	-2.28071	-5.56494	NA	NA	0.025078	2.0767e-08	0.0198699	2.8767e-08	0.0225659	2.62238e-08	NA	NA	0.463826	2.19814e-06	0.550146	7.9712e-06	0.477877	4.34533e-06	NA	NA
DNALI1	3.8805e-07	3.10282e-05	5.07473	Brain_Hypothalamus	4.02403e-07	7.02491e-05	5.06782	Uterus	3.53413e-07	5.06027e-05	5.09248	NA	NA	NA	1	1	1	0	3	-2.2402	5.60549	-2.3288	-5.54878	-2.28071	-5.56494	NA	NA	0.025078	2.0767e-08	0.0198699	2.8767e-08	0.0225659	2.62238e-08	NA	NA	0.463826	2.19814e-06	0.550146	7.9712e-06	0.503108	4.69328e-06	NA	NA
DNALI1	3.8805e-07	3.10282e-05	5.07473	Brain_Hypothalamus	4.02403e-07	7.02491e-05	5.06782	Vagina	3.53413e-07	4.92822e-05	5.09248	NA	NA	NA	1	1	1	0	3	-2.2402	5.60549	-2.3288	-5.54878	-2.28071	-5.56494	NA	NA	0.025078	2.0767e-08	0.0198699	2.8767e-08	0.0225659	2.62238e-08	NA	NA	0.463826	2.19814e-06	0.550146	7.9712e-06	0.491292	4.67307e-06	NA	NA
DNALI1	3.8805e-07	3.10282e-05	5.07473	Brain_Hypothalamus	4.02403e-07	7.02491e-05	5.06782	smultixcan	8.64263e-08	1.32447e-05	-4.73662	NA	NA	NA	1	1	1	0	3	-2.2402	5.60549	-2.3288	-5.54878	2.16835	4.70136	NA	NA	0.025078	2.0767e-08	0.0198699	2.8767e-08	0.0396937	1.52349e-08	NA	NA	0.463826	2.19814e-06	0.550146	7.9712e-06	0.562571	2.69473e-06	NA	NA
DNALI1	3.8805e-07	3.10282e-05	5.07473	Brain_Putamen_basal_ganglia	4.02403e-07	5.55718e-05	5.06782	Adipose_Subcutaneous	3.77141e-07	5.07842e-05	5.08015	NA	NA	NA	1	1	1	0	3	-2.2402	5.60549	-2.32046	-5.54878	-2.2623	-5.54809	NA	NA	0.025078	2.0767e-08	0.0203162	2.8767e-08	0.0236792	2.88814e-08	NA	NA	0.463826	2.19814e-06	0.570606	5.69879e-06	0.499021	4.80161e-06	NA	NA
DNALI1	3.8805e-07	3.10282e-05	5.07473	Brain_Putamen_basal_ganglia	4.02403e-07	5.55718e-05	5.06782	Adipose_Visceral_Omentum	3.77141e-07	5.00122e-05	5.08015	NA	NA	NA	1	1	1	0	3	-2.2402	5.60549	-2.32046	-5.54878	-2.2623	-5.54809	NA	NA	0.025078	2.0767e-08	0.0203162	2.8767e-08	0.0236792	2.88814e-08	NA	NA	0.463826	2.19814e-06	0.570606	5.69879e-06	0.493886	4.79954e-06	NA	NA
DNALI1	3.8805e-07	3.10282e-05	5.07473	Brain_Putamen_basal_ganglia	4.02403e-07	5.55718e-05	5.06782	Adrenal_Gland	3.53413e-07	5.06211e-05	5.09248	NA	NA	NA	1	1	1	0	3	-2.2402	5.60549	-2.32046	-5.54878	-2.28071	-5.56494	NA	NA	0.025078	2.0767e-08	0.0203162	2.8767e-08	0.0225659	2.62238e-08	NA	NA	0.463826	2.19814e-06	0.570606	5.69879e-06	0.507662	4.61844e-06	NA	NA
DNALI1	3.8805e-07	3.10282e-05	5.07473	Brain_Putamen_basal_ganglia	4.02403e-07	5.55718e-05	5.06782	Artery_Aorta	3.77141e-07	4.72589e-05	5.08015	NA	NA	NA	1	1	1	0	3	-2.2402	5.60549	-2.32046	-5.54878	-2.2623	-5.54809	NA	NA	0.025078	2.0767e-08	0.0203162	2.8767e-08	0.0236792	2.88814e-08	NA	NA	0.463826	2.19814e-06	0.570606	5.69879e-06	0.505936	4.618e-06	NA	NA
DNALI1	3.8805e-07	3.10282e-05	5.07473	Brain_Putamen_basal_ganglia	4.02403e-07	5.55718e-05	5.06782	Artery_Coronary	3.53413e-07	4.98351e-05	5.09248	NA	NA	NA	1	1	1	0	3	-2.2402	5.60549	-2.32046	-5.54878	-2.28071	-5.56494	NA	NA	0.025078	2.0767e-08	0.0203162	2.8767e-08	0.0225659	2.62238e-08	NA	NA	0.463826	2.19814e-06	0.570606	5.69879e-06	0.492494	4.67741e-06	NA	NA
DNALI1	3.8805e-07	3.10282e-05	5.07473	Brain_Putamen_basal_ganglia	4.02403e-07	5.55718e-05	5.06782	Artery_Tibial	3.77141e-07	4.9258e-05	5.08015	NA	NA	NA	1	1	1	0	3	-2.2402	5.60549	-2.32046	-5.54878	-2.2623	-5.54809	NA	NA	0.025078	2.0767e-08	0.0203162	2.8767e-08	0.0236792	2.88814e-08	NA	NA	0.463826	2.19814e-06	0.570606	5.69879e-06	0.50753	4.77767e-06	NA	NA
DNALI1	3.8805e-07	3.10282e-05	5.07473	Brain_Putamen_basal_ganglia	4.02403e-07	5.55718e-05	5.06782	Brain_Amygdala	3.53413e-07	6.27126e-05	5.09248	NA	NA	NA	1	1	1	0	3	-2.2402	5.60549	-2.32046	-5.54878	-2.28071	-5.56494	NA	NA	0.025078	2.0767e-08	0.0203162	2.8767e-08	0.0225659	2.62238e-08	NA	NA	0.463826	2.19814e-06	0.570606	5.69879e-06	0.538749	5.80872e-06	NA	NA
DNALI1	3.8805e-07	3.10282e-05	5.07473	Brain_Putamen_basal_ganglia	4.02403e-07	5.55718e-05	5.06782	Brain_Anterior_cingulate_cortex_BA24	3.53413e-07	5.08888e-05	5.09248	NA	NA	NA	1	1	1	0	3	-2.2402	5.60549	-2.32046	-5.54878	-2.28071	-5.56494	NA	NA	0.025078	2.0767e-08	0.0203162	2.8767e-08	0.0225659	2.62238e-08	NA	NA	0.463826	2.19814e-06	0.570606	5.69879e-06	0.546484	5.07038e-06	NA	NA
DNALI1	3.8805e-07	3.10282e-05	5.07473	Brain_Putamen_basal_ganglia	4.02403e-07	5.55718e-05	5.06782	Brain_Caudate_basal_ganglia	3.53413e-07	5.34015e-05	-5.09248	NA	NA	NA	1	1	1	0	3	-2.2402	5.60549	-2.32046	-5.54878	2.28071	5.56494	NA	NA	0.025078	2.0767e-08	0.0203162	2.8767e-08	0.0225659	2.62238e-08	NA	NA	0.463826	2.19814e-06	0.570606	5.69879e-06	0.516297	4.92282e-06	NA	NA
DNALI1	3.8805e-07	3.10282e-05	5.07473	Brain_Putamen_basal_ganglia	4.02403e-07	5.55718e-05	5.06782	Brain_Cerebellar_Hemisphere	3.77141e-07	5.07482e-05	5.08015	NA	NA	NA	1	1	1	0	3	-2.2402	5.60549	-2.32046	-5.54878	-2.2623	-5.54809	NA	NA	0.025078	2.0767e-08	0.0203162	2.8767e-08	0.0236792	2.88814e-08	NA	NA	0.463826	2.19814e-06	0.570606	5.69879e-06	0.501957	4.62266e-06	NA	NA
DNALI1	3.8805e-07	3.10282e-05	5.07473	Brain_Putamen_basal_ganglia	4.02403e-07	5.55718e-05	5.06782	Brain_Cerebellum	3.53413e-07	4.78731e-05	5.09248	NA	NA	NA	1	1	1	0	3	-2.2402	5.60549	-2.32046	-5.54878	-2.28071	-5.13049	NA	NA	0.025078	2.0767e-08	0.0203162	2.8767e-08	0.0225659	2.88992e-07	NA	NA	0.463826	2.19814e-06	0.570606	5.69879e-06	0.494811	3.3141e-05	NA	NA
DNALI1	3.8805e-07	3.10282e-05	5.07473	Brain_Putamen_basal_ganglia	4.02403e-07	5.55718e-05	5.06782	Brain_Cortex	3.53413e-07	4.93044e-05	5.09248	NA	NA	NA	1	1	1	0	3	-2.2402	5.60549	-2.32046	-5.54878	-2.28071	-5.56494	NA	NA	0.025078	2.0767e-08	0.0203162	2.8767e-08	0.0225659	2.62238e-08	NA	NA	0.463826	2.19814e-06	0.570606	5.69879e-06	0.508381	4.41279e-06	NA	NA
DNALI1	3.8805e-07	3.10282e-05	5.07473	Brain_Putamen_basal_ganglia	4.02403e-07	5.55718e-05	5.06782	Brain_Frontal_Cortex_BA9	3.77141e-07	5.49744e-05	5.08015	NA	NA	NA	1	1	1	0	3	-2.2402	5.60549	-2.32046	-5.54878	-2.2623	-5.54809	NA	NA	0.025078	2.0767e-08	0.0203162	2.8767e-08	0.0236792	2.88814e-08	NA	NA	0.463826	2.19814e-06	0.570606	5.69879e-06	0.523894	5.07662e-06	NA	NA
DNALI1	3.8805e-07	3.10282e-05	5.07473	Brain_Putamen_basal_ganglia	4.02403e-07	5.55718e-05	5.06782	Brain_Hippocampus	9.11409e-08	2.20485e-05	5.34356	NA	NA	NA	1	1	1	0	3	-2.2402	5.60549	-2.32046	-5.54878	-2.1426	-5.79748	NA	NA	0.025078	2.0767e-08	0.0203162	2.8767e-08	0.0321451	6.73181e-09	NA	NA	0.463826	2.19814e-06	0.570606	5.69879e-06	0.581569	2.05667e-06	NA	NA
DNALI1	3.8805e-07	3.10282e-05	5.07473	Brain_Putamen_basal_ganglia	4.02403e-07	5.55718e-05	5.06782	Brain_Hypothalamus	3.53413e-07	5.57991e-05	-5.09248	NA	NA	NA	1	1	1	0	3	-2.2402	5.60549	-2.32046	-5.54878	2.28071	5.56494	NA	NA	0.025078	2.0767e-08	0.0203162	2.8767e-08	0.0225659	2.62238e-08	NA	NA	0.463826	2.19814e-06	0.570606	5.69879e-06	0.520641	5.08827e-06	NA	NA
DNALI1	3.8805e-07	3.10282e-05	5.07473	Brain_Putamen_basal_ganglia	4.02403e-07	5.55718e-05	5.06782	Brain_Nucleus_accumbens_basal_ganglia	3.77141e-07	5.58461e-05	5.08015	NA	NA	NA	1	1	1	0	3	-2.2402	5.60549	-2.32046	-5.54878	-2.2623	-5.54809	NA	NA	0.025078	2.0767e-08	0.0203162	2.8767e-08	0.0236792	2.88814e-08	NA	NA	0.463826	2.19814e-06	0.570606	5.69879e-06	0.503113	5.17907e-06	NA	NA
DNALI1	3.8805e-07	3.10282e-05	5.07473	Brain_Putamen_basal_ganglia	4.02403e-07	5.55718e-05	5.06782	Brain_Putamen_basal_ganglia	3.53413e-07	6.27291e-05	5.09248	NA	NA	NA	1	1	1	0	3	-2.2402	5.60549	-2.32046	-5.54878	-2.28071	-5.56494	NA	NA	0.025078	2.0767e-08	0.0203162	2.8767e-08	0.0225659	2.62238e-08	NA	NA	0.463826	2.19814e-06	0.570606	5.69879e-06	0.516257	5.55444e-06	NA	NA
DNALI1	3.8805e-07	3.10282e-05	5.07473	Brain_Putamen_basal_ganglia	4.02403e-07	5.55718e-05	5.06782	Brain_Spinal_cord_cervical_c-1	3.53413e-07	5.69212e-05	5.09248	NA	NA	NA	1	1	1	0	3	-2.2402	5.60549	-2.32046	-5.54878	-2.28071	-5.56494	NA	NA	0.025078	2.0767e-08	0.0203162	2.8767e-08	0.0225659	2.62238e-08	NA	NA	0.463826	2.19814e-06	0.570606	5.69879e-06	0.524054	5.01793e-06	NA	NA
DNALI1	3.8805e-07	3.10282e-05	5.07473	Brain_Putamen_basal_ganglia	4.02403e-07	5.55718e-05	5.06782	Brain_Substantia_nigra	3.53413e-07	6.3163e-05	-5.09248	NA	NA	NA	1	1	1	0	3	-2.2402	5.60549	-2.32046	-5.54878	2.28071	5.56494	NA	NA	0.025078	2.0767e-08	0.0203162	2.8767e-08	0.0225659	2.62238e-08	NA	NA	0.463826	2.19814e-06	0.570606	5.69879e-06	0.513567	5.86186e-06	NA	NA
DNALI1	3.8805e-07	3.10282e-05	5.07473	Brain_Putamen_basal_ganglia	4.02403e-07	5.55718e-05	5.06782	Breast_Mammary_Tissue	3.77141e-07	4.8402e-05	5.08015	NA	NA	NA	1	1	1	0	3	-2.2402	5.60549	-2.32046	-5.54878	-2.2623	-5.54809	NA	NA	0.025078	2.0767e-08	0.0203162	2.8767e-08	0.0236792	2.88814e-08	NA	NA	0.463826	2.19814e-06	0.570606	5.69879e-06	0.490627	4.64846e-06	NA	NA
DNALI1	3.8805e-07	3.10282e-05	5.07473	Brain_Putamen_basal_ganglia	4.02403e-07	5.55718e-05	5.06782	Cells_Cultured_fibroblasts	3.77141e-07	5.18367e-05	5.08015	NA	NA	NA	1	1	1	0	3	-2.2402	5.60549	-2.32046	-5.54878	-2.2623	-5.54809	NA	NA	0.025078	2.0767e-08	0.0203162	2.8767e-08	0.0236792	2.88814e-08	NA	NA	0.463826	2.19814e-06	0.570606	5.69879e-06	0.494125	4.51057e-06	NA	NA
DNALI1	3.8805e-07	3.10282e-05	5.07473	Brain_Putamen_basal_ganglia	4.02403e-07	5.55718e-05	5.06782	Colon_Sigmoid	3.53413e-07	4.51369e-05	-5.09248	NA	NA	NA	1	1	1	0	3	-2.2402	5.60549	-2.32046	-5.54878	2.28071	5.56494	NA	NA	0.025078	2.0767e-08	0.0203162	2.8767e-08	0.0225659	2.62238e-08	NA	NA	0.463826	2.19814e-06	0.570606	5.69879e-06	0.505951	4.33288e-06	NA	NA
DNALI1	3.8805e-07	3.10282e-05	5.07473	Brain_Putamen_basal_ganglia	4.02403e-07	5.55718e-05	5.06782	Colon_Transverse	3.77141e-07	4.92829e-05	5.08015	NA	NA	NA	1	1	1	0	3	-2.2402	5.60549	-2.32046	-5.54878	-2.2623	-5.54809	NA	NA	0.025078	2.0767e-08	0.0203162	2.8767e-08	0.0236792	2.88814e-08	NA	NA	0.463826	2.19814e-06	0.570606	5.69879e-06	0.507263	4.9885e-06	NA	NA
DNALI1	3.8805e-07	3.10282e-05	5.07473	Brain_Putamen_basal_ganglia	4.02403e-07	5.55718e-05	5.06782	Esophagus_Gastroesophageal_Junction	3.53413e-07	4.76025e-05	5.09248	NA	NA	NA	1	1	1	0	3	-2.2402	5.60549	-2.32046	-5.54878	-2.28071	-5.56494	NA	NA	0.025078	2.0767e-08	0.0203162	2.8767e-08	0.0225659	2.62238e-08	NA	NA	0.463826	2.19814e-06	0.570606	5.69879e-06	0.494459	4.1548e-06	NA	NA
DNALI1	3.8805e-07	3.10282e-05	5.07473	Brain_Putamen_basal_ganglia	4.02403e-07	5.55718e-05	5.06782	Esophagus_Mucosa	3.53413e-07	4.74654e-05	5.09248	NA	NA	NA	1	1	1	0	3	-2.2402	5.60549	-2.32046	-5.54878	-2.28071	-5.56494	NA	NA	0.025078	2.0767e-08	0.0203162	2.8767e-08	0.0225659	2.62238e-08	NA	NA	0.463826	2.19814e-06	0.570606	5.69879e-06	0.497809	4.172e-06	NA	NA
DNALI1	3.8805e-07	3.10282e-05	5.07473	Brain_Putamen_basal_ganglia	4.02403e-07	5.55718e-05	5.06782	Esophagus_Muscularis	3.53413e-07	4.54634e-05	5.09248	NA	NA	NA	1	1	1	0	3	-2.2402	5.60549	-2.32046	-5.54878	-2.28071	-5.56494	NA	NA	0.025078	2.0767e-08	0.0203162	2.8767e-08	0.0225659	2.62238e-08	NA	NA	0.463826	2.19814e-06	0.570606	5.69879e-06	0.484502	4.1455e-06	NA	NA
DNALI1	3.8805e-07	3.10282e-05	5.07473	Brain_Putamen_basal_ganglia	4.02403e-07	5.55718e-05	5.06782	Heart_Atrial_Appendage	3.53413e-07	5.13078e-05	5.09248	NA	NA	NA	1	1	1	0	3	-2.2402	5.60549	-2.32046	-5.54878	-2.28071	-5.56494	NA	NA	0.025078	2.0767e-08	0.0203162	2.8767e-08	0.0225659	2.62238e-08	NA	NA	0.463826	2.19814e-06	0.570606	5.69879e-06	0.48695	4.72589e-06	NA	NA
DNALI1	3.8805e-07	3.10282e-05	5.07473	Brain_Putamen_basal_ganglia	4.02403e-07	5.55718e-05	5.06782	Heart_Left_Ventricle	4.02403e-07	5.77485e-05	5.06782	NA	NA	NA	1	1	1	0	3	-2.2402	5.60549	-2.32046	-5.54878	-2.3288	-5.54878	NA	NA	0.025078	2.0767e-08	0.0203162	2.8767e-08	0.0198699	2.8767e-08	NA	NA	0.463826	2.19814e-06	0.570606	5.69879e-06	0.480769	5.01548e-06	NA	NA
DNALI1	3.8805e-07	3.10282e-05	5.07473	Brain_Putamen_basal_ganglia	4.02403e-07	5.55718e-05	5.06782	Kidney_Cortex	3.77141e-07	6.33933e-05	5.08015	NA	NA	NA	1	1	1	0	3	-2.2402	5.60549	-2.32046	-5.54878	-2.2623	-5.54809	NA	NA	0.025078	2.0767e-08	0.0203162	2.8767e-08	0.0236792	2.88814e-08	NA	NA	0.463826	2.19814e-06	0.570606	5.69879e-06	0.508493	6.85897e-06	NA	NA
DNALI1	3.8805e-07	3.10282e-05	5.07473	Brain_Putamen_basal_ganglia	4.02403e-07	5.55718e-05	5.06782	Liver	3.77141e-07	6.04378e-05	5.08015	NA	NA	NA	1	1	1	0	3	-2.2402	5.60549	-2.32046	-5.54878	-2.2623	-5.54809	NA	NA	0.025078	2.0767e-08	0.0203162	2.8767e-08	0.0236792	2.88814e-08	NA	NA	0.463826	2.19814e-06	0.570606	5.69879e-06	0.500445	5.43417e-06	NA	NA
DNALI1	3.8805e-07	3.10282e-05	5.07473	Brain_Putamen_basal_ganglia	4.02403e-07	5.55718e-05	5.06782	Lung	3.53413e-07	4.5542e-05	5.09248	NA	NA	NA	1	1	1	0	3	-2.2402	5.60549	-2.32046	-5.54878	-2.28071	-5.56494	NA	NA	0.025078	2.0767e-08	0.0203162	2.8767e-08	0.0225659	2.62238e-08	NA	NA	0.463826	2.19814e-06	0.570606	5.69879e-06	0.476529	4.60051e-06	NA	NA
DNALI1	3.8805e-07	3.10282e-05	5.07473	Brain_Putamen_basal_ganglia	4.02403e-07	5.55718e-05	5.06782	Minor_Salivary_Gland	3.53413e-07	4.51974e-05	5.09248	NA	NA	NA	1	1	1	0	3	-2.2402	5.60549	-2.32046	-5.54878	-2.28071	-5.56494	NA	NA	0.025078	2.0767e-08	0.0203162	2.8767e-08	0.0225659	2.62238e-08	NA	NA	0.463826	2.19814e-06	0.570606	5.69879e-06	0.479925	4.63466e-06	NA	NA
DNALI1	3.8805e-07	3.10282e-05	5.07473	Brain_Putamen_basal_ganglia	4.02403e-07	5.55718e-05	5.06782	Muscle_Skeletal	4.02403e-07	5.31637e-05	-5.06782	NA	NA	NA	1	1	1	0	3	-2.2402	5.60549	-2.32046	-5.54878	2.3288	5.54878	NA	NA	0.025078	2.0767e-08	0.0203162	2.8767e-08	0.0198699	2.8767e-08	NA	NA	0.463826	2.19814e-06	0.570606	5.69879e-06	0.482373	5.10041e-06	NA	NA
DNALI1	3.8805e-07	3.10282e-05	5.07473	Brain_Putamen_basal_ganglia	4.02403e-07	5.55718e-05	5.06782	Nerve_Tibial	3.77141e-07	4.94365e-05	5.08015	NA	NA	NA	1	1	1	0	3	-2.2402	5.60549	-2.32046	-5.54878	-2.2623	-5.54809	NA	NA	0.025078	2.0767e-08	0.0203162	2.8767e-08	0.0236792	2.88814e-08	NA	NA	0.463826	2.19814e-06	0.570606	5.69879e-06	0.502517	4.92982e-06	NA	NA
DNALI1	3.8805e-07	3.10282e-05	5.07473	Brain_Putamen_basal_ganglia	4.02403e-07	5.55718e-05	5.06782	Ovary	3.53413e-07	5.24276e-05	5.09248	NA	NA	NA	1	1	1	0	3	-2.2402	5.60549	-2.32046	-5.54878	-2.28071	-5.56494	NA	NA	0.025078	2.0767e-08	0.0203162	2.8767e-08	0.0225659	2.62238e-08	NA	NA	0.463826	2.19814e-06	0.570606	5.69879e-06	0.489461	4.55735e-06	NA	NA
DNALI1	3.8805e-07	3.10282e-05	5.07473	Brain_Putamen_basal_ganglia	4.02403e-07	5.55718e-05	5.06782	Pancreas	3.53413e-07	5.00332e-05	-5.09248	NA	NA	NA	1	1	1	0	3	-2.2402	5.60549	-2.32046	-5.54878	2.28071	5.56494	NA	NA	0.025078	2.0767e-08	0.0203162	2.8767e-08	0.0225659	2.62238e-08	NA	NA	0.463826	2.19814e-06	0.570606	5.69879e-06	0.502591	5.24934e-06	NA	NA
DNALI1	3.8805e-07	3.10282e-05	5.07473	Brain_Putamen_basal_ganglia	4.02403e-07	5.55718e-05	5.06782	Pituitary	3.53413e-07	5.29352e-05	5.09248	NA	NA	NA	1	1	1	0	3	-2.2402	5.60549	-2.32046	-5.54878	-2.28071	-5.56494	NA	NA	0.025078	2.0767e-08	0.0203162	2.8767e-08	0.0225659	2.62238e-08	NA	NA	0.463826	2.19814e-06	0.570606	5.69879e-06	0.516673	4.59602e-06	NA	NA
DNALI1	3.8805e-07	3.10282e-05	5.07473	Brain_Putamen_basal_ganglia	4.02403e-07	5.55718e-05	5.06782	Prostate	3.77141e-07	5.01691e-05	5.08015	NA	NA	NA	1	1	1	0	3	-2.2402	5.60549	-2.32046	-5.54878	-2.2623	-5.54809	NA	NA	0.025078	2.0767e-08	0.0203162	2.8767e-08	0.0236792	2.88814e-08	NA	NA	0.463826	2.19814e-06	0.570606	5.69879e-06	0.50755	4.94704e-06	NA	NA
DNALI1	3.8805e-07	3.10282e-05	5.07473	Brain_Putamen_basal_ganglia	4.02403e-07	5.55718e-05	5.06782	Skin_Not_Sun_Exposed_Suprapubic	3.77141e-07	5.5348e-05	5.08015	NA	NA	NA	1	1	1	0	3	-2.2402	5.60549	-2.32046	-5.54878	-2.2623	-5.54809	NA	NA	0.025078	2.0767e-08	0.0203162	2.8767e-08	0.0236792	2.88814e-08	NA	NA	0.463826	2.19814e-06	0.570606	5.69879e-06	0.502379	4.85237e-06	NA	NA
DNALI1	3.8805e-07	3.10282e-05	5.07473	Brain_Putamen_basal_ganglia	4.02403e-07	5.55718e-05	5.06782	Skin_Sun_Exposed_Lower_leg	3.77141e-07	5.04341e-05	5.08015	NA	NA	NA	1	1	1	0	3	-2.2402	5.60549	-2.32046	-5.54878	-2.2623	-5.54809	NA	NA	0.025078	2.0767e-08	0.0203162	2.8767e-08	0.0236792	2.88814e-08	NA	NA	0.463826	2.19814e-06	0.570606	5.69879e-06	0.508501	4.61829e-06	NA	NA
DNALI1	3.8805e-07	3.10282e-05	5.07473	Brain_Putamen_basal_ganglia	4.02403e-07	5.55718e-05	5.06782	Small_Intestine_Terminal_Ileum	3.13463e-07	4.37385e-05	5.11517	NA	NA	NA	1	1	1	0	3	-2.2402	5.60549	-2.32046	-5.54878	-2.31529	-5.59421	NA	NA	0.025078	2.0767e-08	0.0203162	2.8767e-08	0.020597	2.21627e-08	NA	NA	0.463826	2.19814e-06	0.570606	5.69879e-06	0.483932	4.03626e-06	NA	NA
DNALI1	3.8805e-07	3.10282e-05	5.07473	Brain_Putamen_basal_ganglia	4.02403e-07	5.55718e-05	5.06782	Spleen	3.53413e-07	4.73391e-05	5.09248	NA	NA	NA	1	1	1	0	3	-2.2402	5.60549	-2.32046	-5.54878	-2.28071	-5.56494	NA	NA	0.025078	2.0767e-08	0.0203162	2.8767e-08	0.0225659	2.62238e-08	NA	NA	0.463826	2.19814e-06	0.570606	5.69879e-06	0.49449	4.31422e-06	NA	NA
DNALI1	3.8805e-07	3.10282e-05	5.07473	Brain_Putamen_basal_ganglia	4.02403e-07	5.55718e-05	5.06782	Stomach	3.46851e-07	4.92486e-05	-5.09603	NA	NA	NA	1	1	1	0	3	-2.2402	5.60549	-2.32046	-5.54878	2.3117	5.57419	NA	NA	0.025078	2.0767e-08	0.0203162	2.8767e-08	0.0207943	2.48689e-08	NA	NA	0.463826	2.19814e-06	0.570606	5.69879e-06	0.499012	4.83768e-06	NA	NA
DNALI1	3.8805e-07	3.10282e-05	5.07473	Brain_Putamen_basal_ganglia	4.02403e-07	5.55718e-05	5.06782	Testis	4.02403e-07	5.84229e-05	-5.06782	NA	NA	NA	1	1	1	0	3	-2.2402	5.60549	-2.32046	-5.54878	2.3288	5.54878	NA	NA	0.025078	2.0767e-08	0.0203162	2.8767e-08	0.0198699	2.8767e-08	NA	NA	0.463826	2.19814e-06	0.570606	5.69879e-06	0.510807	5.46113e-06	NA	NA
DNALI1	3.8805e-07	3.10282e-05	5.07473	Brain_Putamen_basal_ganglia	4.02403e-07	5.55718e-05	5.06782	Thyroid	3.53413e-07	4.52988e-05	5.09248	NA	NA	NA	1	1	1	0	3	-2.2402	5.60549	-2.32046	-5.54878	-2.28071	-5.56494	NA	NA	0.025078	2.0767e-08	0.0203162	2.8767e-08	0.0225659	2.62238e-08	NA	NA	0.463826	2.19814e-06	0.570606	5.69879e-06	0.477877	4.34533e-06	NA	NA
DNALI1	3.8805e-07	3.10282e-05	5.07473	Brain_Putamen_basal_ganglia	4.02403e-07	5.55718e-05	5.06782	Uterus	3.53413e-07	5.06027e-05	5.09248	NA	NA	NA	1	1	1	0	3	-2.2402	5.60549	-2.32046	-5.54878	-2.28071	-5.56494	NA	NA	0.025078	2.0767e-08	0.0203162	2.8767e-08	0.0225659	2.62238e-08	NA	NA	0.463826	2.19814e-06	0.570606	5.69879e-06	0.503108	4.69328e-06	NA	NA
DNALI1	3.8805e-07	3.10282e-05	5.07473	Brain_Putamen_basal_ganglia	4.02403e-07	5.55718e-05	5.06782	Vagina	3.53413e-07	4.92822e-05	5.09248	NA	NA	NA	1	1	1	0	3	-2.2402	5.60549	-2.32046	-5.54878	-2.28071	-5.56494	NA	NA	0.025078	2.0767e-08	0.0203162	2.8767e-08	0.0225659	2.62238e-08	NA	NA	0.463826	2.19814e-06	0.570606	5.69879e-06	0.491292	4.67307e-06	NA	NA
DNALI1	3.8805e-07	3.10282e-05	5.07473	Brain_Putamen_basal_ganglia	4.02403e-07	5.55718e-05	5.06782	smultixcan	8.64263e-08	1.32447e-05	-4.73662	NA	NA	NA	1	1	1	0	3	-2.2402	5.60549	-2.32046	-5.54878	2.16835	4.70136	NA	NA	0.025078	2.0767e-08	0.0203162	2.8767e-08	0.0396937	1.52349e-08	NA	NA	0.463826	2.19814e-06	0.570606	5.69879e-06	0.562571	2.69473e-06	NA	NA
DNALI1	3.8805e-07	3.10282e-05	5.07473	Brain_Substantia_nigra	4.02403e-07	6.7039e-05	5.06782	Adipose_Subcutaneous	3.77141e-07	5.07842e-05	5.08015	NA	NA	NA	1	1	1	0	3	-2.2402	5.60549	-2.3288	-5.54878	-2.2623	-5.54809	NA	NA	0.025078	2.0767e-08	0.0198699	2.8767e-08	0.0236792	2.88814e-08	NA	NA	0.463826	2.19814e-06	0.59888	5.96943e-06	0.499021	4.80161e-06	NA	NA
DNALI1	3.8805e-07	3.10282e-05	5.07473	Brain_Substantia_nigra	4.02403e-07	6.7039e-05	5.06782	Adipose_Visceral_Omentum	3.77141e-07	5.00122e-05	5.08015	NA	NA	NA	1	1	1	0	3	-2.2402	5.60549	-2.3288	-5.54878	-2.2623	-5.54809	NA	NA	0.025078	2.0767e-08	0.0198699	2.8767e-08	0.0236792	2.88814e-08	NA	NA	0.463826	2.19814e-06	0.59888	5.96943e-06	0.493886	4.79954e-06	NA	NA
DNALI1	3.8805e-07	3.10282e-05	5.07473	Brain_Substantia_nigra	4.02403e-07	6.7039e-05	5.06782	Adrenal_Gland	3.53413e-07	5.06211e-05	5.09248	NA	NA	NA	1	1	1	0	3	-2.2402	5.60549	-2.3288	-5.54878	-2.28071	-5.56494	NA	NA	0.025078	2.0767e-08	0.0198699	2.8767e-08	0.0225659	2.62238e-08	NA	NA	0.463826	2.19814e-06	0.59888	5.96943e-06	0.507662	4.61844e-06	NA	NA
DNALI1	3.8805e-07	3.10282e-05	5.07473	Brain_Substantia_nigra	4.02403e-07	6.7039e-05	5.06782	Artery_Aorta	3.77141e-07	4.72589e-05	5.08015	NA	NA	NA	1	1	1	0	3	-2.2402	5.60549	-2.3288	-5.54878	-2.2623	-5.54809	NA	NA	0.025078	2.0767e-08	0.0198699	2.8767e-08	0.0236792	2.88814e-08	NA	NA	0.463826	2.19814e-06	0.59888	5.96943e-06	0.505936	4.618e-06	NA	NA
DNALI1	3.8805e-07	3.10282e-05	5.07473	Brain_Substantia_nigra	4.02403e-07	6.7039e-05	5.06782	Artery_Coronary	3.53413e-07	4.98351e-05	5.09248	NA	NA	NA	1	1	1	0	3	-2.2402	5.60549	-2.3288	-5.54878	-2.28071	-5.56494	NA	NA	0.025078	2.0767e-08	0.0198699	2.8767e-08	0.0225659	2.62238e-08	NA	NA	0.463826	2.19814e-06	0.59888	5.96943e-06	0.492494	4.67741e-06	NA	NA
DNALI1	3.8805e-07	3.10282e-05	5.07473	Brain_Substantia_nigra	4.02403e-07	6.7039e-05	5.06782	Artery_Tibial	3.77141e-07	4.9258e-05	5.08015	NA	NA	NA	1	1	1	0	3	-2.2402	5.60549	-2.3288	-5.54878	-2.2623	-5.54809	NA	NA	0.025078	2.0767e-08	0.0198699	2.8767e-08	0.0236792	2.88814e-08	NA	NA	0.463826	2.19814e-06	0.59888	5.96943e-06	0.50753	4.77767e-06	NA	NA
DNALI1	3.8805e-07	3.10282e-05	5.07473	Brain_Substantia_nigra	4.02403e-07	6.7039e-05	5.06782	Brain_Amygdala	3.53413e-07	6.27126e-05	5.09248	NA	NA	NA	1	1	1	0	3	-2.2402	5.60549	-2.3288	-5.54878	-2.28071	-5.56494	NA	NA	0.025078	2.0767e-08	0.0198699	2.8767e-08	0.0225659	2.62238e-08	NA	NA	0.463826	2.19814e-06	0.59888	5.96943e-06	0.538749	5.80872e-06	NA	NA
DNALI1	3.8805e-07	3.10282e-05	5.07473	Brain_Substantia_nigra	4.02403e-07	6.7039e-05	5.06782	Brain_Anterior_cingulate_cortex_BA24	3.53413e-07	5.08888e-05	5.09248	NA	NA	NA	1	1	1	0	3	-2.2402	5.60549	-2.3288	-5.54878	-2.28071	-5.56494	NA	NA	0.025078	2.0767e-08	0.0198699	2.8767e-08	0.0225659	2.62238e-08	NA	NA	0.463826	2.19814e-06	0.59888	5.96943e-06	0.546484	5.07038e-06	NA	NA
DNALI1	3.8805e-07	3.10282e-05	5.07473	Brain_Substantia_nigra	4.02403e-07	6.7039e-05	5.06782	Brain_Caudate_basal_ganglia	3.53413e-07	5.34015e-05	-5.09248	NA	NA	NA	1	1	1	0	3	-2.2402	5.60549	-2.3288	-5.54878	2.28071	5.56494	NA	NA	0.025078	2.0767e-08	0.0198699	2.8767e-08	0.0225659	2.62238e-08	NA	NA	0.463826	2.19814e-06	0.59888	5.96943e-06	0.516297	4.92282e-06	NA	NA
DNALI1	3.8805e-07	3.10282e-05	5.07473	Brain_Substantia_nigra	4.02403e-07	6.7039e-05	5.06782	Brain_Cerebellar_Hemisphere	3.77141e-07	5.07482e-05	5.08015	NA	NA	NA	1	1	1	0	3	-2.2402	5.60549	-2.3288	-5.54878	-2.2623	-5.54809	NA	NA	0.025078	2.0767e-08	0.0198699	2.8767e-08	0.0236792	2.88814e-08	NA	NA	0.463826	2.19814e-06	0.59888	5.96943e-06	0.501957	4.62266e-06	NA	NA
DNALI1	3.8805e-07	3.10282e-05	5.07473	Brain_Substantia_nigra	4.02403e-07	6.7039e-05	5.06782	Brain_Cerebellum	3.53413e-07	4.78731e-05	5.09248	NA	NA	NA	1	1	1	0	3	-2.2402	5.60549	-2.3288	-5.54878	-2.28071	-5.13049	NA	NA	0.025078	2.0767e-08	0.0198699	2.8767e-08	0.0225659	2.88992e-07	NA	NA	0.463826	2.19814e-06	0.59888	5.96943e-06	0.494811	3.3141e-05	NA	NA
DNALI1	3.8805e-07	3.10282e-05	5.07473	Brain_Substantia_nigra	4.02403e-07	6.7039e-05	5.06782	Brain_Cortex	3.53413e-07	4.93044e-05	5.09248	NA	NA	NA	1	1	1	0	3	-2.2402	5.60549	-2.3288	-5.54878	-2.28071	-5.56494	NA	NA	0.025078	2.0767e-08	0.0198699	2.8767e-08	0.0225659	2.62238e-08	NA	NA	0.463826	2.19814e-06	0.59888	5.96943e-06	0.508381	4.41279e-06	NA	NA
DNALI1	3.8805e-07	3.10282e-05	5.07473	Brain_Substantia_nigra	4.02403e-07	6.7039e-05	5.06782	Brain_Frontal_Cortex_BA9	3.77141e-07	5.49744e-05	5.08015	NA	NA	NA	1	1	1	0	3	-2.2402	5.60549	-2.3288	-5.54878	-2.2623	-5.54809	NA	NA	0.025078	2.0767e-08	0.0198699	2.8767e-08	0.0236792	2.88814e-08	NA	NA	0.463826	2.19814e-06	0.59888	5.96943e-06	0.523894	5.07662e-06	NA	NA
DNALI1	3.8805e-07	3.10282e-05	5.07473	Brain_Substantia_nigra	4.02403e-07	6.7039e-05	5.06782	Brain_Hippocampus	9.11409e-08	2.20485e-05	5.34356	NA	NA	NA	1	1	1	0	3	-2.2402	5.60549	-2.3288	-5.54878	-2.1426	-5.79748	NA	NA	0.025078	2.0767e-08	0.0198699	2.8767e-08	0.0321451	6.73181e-09	NA	NA	0.463826	2.19814e-06	0.59888	5.96943e-06	0.581569	2.05667e-06	NA	NA
DNALI1	3.8805e-07	3.10282e-05	5.07473	Brain_Substantia_nigra	4.02403e-07	6.7039e-05	5.06782	Brain_Hypothalamus	3.53413e-07	5.57991e-05	-5.09248	NA	NA	NA	1	1	1	0	3	-2.2402	5.60549	-2.3288	-5.54878	2.28071	5.56494	NA	NA	0.025078	2.0767e-08	0.0198699	2.8767e-08	0.0225659	2.62238e-08	NA	NA	0.463826	2.19814e-06	0.59888	5.96943e-06	0.520641	5.08827e-06	NA	NA
DNALI1	3.8805e-07	3.10282e-05	5.07473	Brain_Substantia_nigra	4.02403e-07	6.7039e-05	5.06782	Brain_Nucleus_accumbens_basal_ganglia	3.77141e-07	5.58461e-05	5.08015	NA	NA	NA	1	1	1	0	3	-2.2402	5.60549	-2.3288	-5.54878	-2.2623	-5.54809	NA	NA	0.025078	2.0767e-08	0.0198699	2.8767e-08	0.0236792	2.88814e-08	NA	NA	0.463826	2.19814e-06	0.59888	5.96943e-06	0.503113	5.17907e-06	NA	NA
DNALI1	3.8805e-07	3.10282e-05	5.07473	Brain_Substantia_nigra	4.02403e-07	6.7039e-05	5.06782	Brain_Putamen_basal_ganglia	3.53413e-07	6.27291e-05	5.09248	NA	NA	NA	1	1	1	0	3	-2.2402	5.60549	-2.3288	-5.54878	-2.28071	-5.56494	NA	NA	0.025078	2.0767e-08	0.0198699	2.8767e-08	0.0225659	2.62238e-08	NA	NA	0.463826	2.19814e-06	0.59888	5.96943e-06	0.516257	5.55444e-06	NA	NA
DNALI1	3.8805e-07	3.10282e-05	5.07473	Brain_Substantia_nigra	4.02403e-07	6.7039e-05	5.06782	Brain_Spinal_cord_cervical_c-1	3.53413e-07	5.69212e-05	5.09248	NA	NA	NA	1	1	1	0	3	-2.2402	5.60549	-2.3288	-5.54878	-2.28071	-5.56494	NA	NA	0.025078	2.0767e-08	0.0198699	2.8767e-08	0.0225659	2.62238e-08	NA	NA	0.463826	2.19814e-06	0.59888	5.96943e-06	0.524054	5.01793e-06	NA	NA
DNALI1	3.8805e-07	3.10282e-05	5.07473	Brain_Substantia_nigra	4.02403e-07	6.7039e-05	5.06782	Brain_Substantia_nigra	3.53413e-07	6.3163e-05	-5.09248	NA	NA	NA	1	1	1	0	3	-2.2402	5.60549	-2.3288	-5.54878	2.28071	5.56494	NA	NA	0.025078	2.0767e-08	0.0198699	2.8767e-08	0.0225659	2.62238e-08	NA	NA	0.463826	2.19814e-06	0.59888	5.96943e-06	0.513567	5.86186e-06	NA	NA
DNALI1	3.8805e-07	3.10282e-05	5.07473	Brain_Substantia_nigra	4.02403e-07	6.7039e-05	5.06782	Breast_Mammary_Tissue	3.77141e-07	4.8402e-05	5.08015	NA	NA	NA	1	1	1	0	3	-2.2402	5.60549	-2.3288	-5.54878	-2.2623	-5.54809	NA	NA	0.025078	2.0767e-08	0.0198699	2.8767e-08	0.0236792	2.88814e-08	NA	NA	0.463826	2.19814e-06	0.59888	5.96943e-06	0.490627	4.64846e-06	NA	NA
DNALI1	3.8805e-07	3.10282e-05	5.07473	Brain_Substantia_nigra	4.02403e-07	6.7039e-05	5.06782	Cells_Cultured_fibroblasts	3.77141e-07	5.18367e-05	5.08015	NA	NA	NA	1	1	1	0	3	-2.2402	5.60549	-2.3288	-5.54878	-2.2623	-5.54809	NA	NA	0.025078	2.0767e-08	0.0198699	2.8767e-08	0.0236792	2.88814e-08	NA	NA	0.463826	2.19814e-06	0.59888	5.96943e-06	0.494125	4.51057e-06	NA	NA
DNALI1	3.8805e-07	3.10282e-05	5.07473	Brain_Substantia_nigra	4.02403e-07	6.7039e-05	5.06782	Colon_Sigmoid	3.53413e-07	4.51369e-05	-5.09248	NA	NA	NA	1	1	1	0	3	-2.2402	5.60549	-2.3288	-5.54878	2.28071	5.56494	NA	NA	0.025078	2.0767e-08	0.0198699	2.8767e-08	0.0225659	2.62238e-08	NA	NA	0.463826	2.19814e-06	0.59888	5.96943e-06	0.505951	4.33288e-06	NA	NA
DNALI1	3.8805e-07	3.10282e-05	5.07473	Brain_Substantia_nigra	4.02403e-07	6.7039e-05	5.06782	Colon_Transverse	3.77141e-07	4.92829e-05	5.08015	NA	NA	NA	1	1	1	0	3	-2.2402	5.60549	-2.3288	-5.54878	-2.2623	-5.54809	NA	NA	0.025078	2.0767e-08	0.0198699	2.8767e-08	0.0236792	2.88814e-08	NA	NA	0.463826	2.19814e-06	0.59888	5.96943e-06	0.507263	4.9885e-06	NA	NA
DNALI1	3.8805e-07	3.10282e-05	5.07473	Brain_Substantia_nigra	4.02403e-07	6.7039e-05	5.06782	Esophagus_Gastroesophageal_Junction	3.53413e-07	4.76025e-05	5.09248	NA	NA	NA	1	1	1	0	3	-2.2402	5.60549	-2.3288	-5.54878	-2.28071	-5.56494	NA	NA	0.025078	2.0767e-08	0.0198699	2.8767e-08	0.0225659	2.62238e-08	NA	NA	0.463826	2.19814e-06	0.59888	5.96943e-06	0.494459	4.1548e-06	NA	NA
DNALI1	3.8805e-07	3.10282e-05	5.07473	Brain_Substantia_nigra	4.02403e-07	6.7039e-05	5.06782	Esophagus_Mucosa	3.53413e-07	4.74654e-05	5.09248	NA	NA	NA	1	1	1	0	3	-2.2402	5.60549	-2.3288	-5.54878	-2.28071	-5.56494	NA	NA	0.025078	2.0767e-08	0.0198699	2.8767e-08	0.0225659	2.62238e-08	NA	NA	0.463826	2.19814e-06	0.59888	5.96943e-06	0.497809	4.172e-06	NA	NA
DNALI1	3.8805e-07	3.10282e-05	5.07473	Brain_Substantia_nigra	4.02403e-07	6.7039e-05	5.06782	Esophagus_Muscularis	3.53413e-07	4.54634e-05	5.09248	NA	NA	NA	1	1	1	0	3	-2.2402	5.60549	-2.3288	-5.54878	-2.28071	-5.56494	NA	NA	0.025078	2.0767e-08	0.0198699	2.8767e-08	0.0225659	2.62238e-08	NA	NA	0.463826	2.19814e-06	0.59888	5.96943e-06	0.484502	4.1455e-06	NA	NA
DNALI1	3.8805e-07	3.10282e-05	5.07473	Brain_Substantia_nigra	4.02403e-07	6.7039e-05	5.06782	Heart_Atrial_Appendage	3.53413e-07	5.13078e-05	5.09248	NA	NA	NA	1	1	1	0	3	-2.2402	5.60549	-2.3288	-5.54878	-2.28071	-5.56494	NA	NA	0.025078	2.0767e-08	0.0198699	2.8767e-08	0.0225659	2.62238e-08	NA	NA	0.463826	2.19814e-06	0.59888	5.96943e-06	0.48695	4.72589e-06	NA	NA
DNALI1	3.8805e-07	3.10282e-05	5.07473	Brain_Substantia_nigra	4.02403e-07	6.7039e-05	5.06782	Heart_Left_Ventricle	4.02403e-07	5.77485e-05	5.06782	NA	NA	NA	1	1	1	0	3	-2.2402	5.60549	-2.3288	-5.54878	-2.3288	-5.54878	NA	NA	0.025078	2.0767e-08	0.0198699	2.8767e-08	0.0198699	2.8767e-08	NA	NA	0.463826	2.19814e-06	0.59888	5.96943e-06	0.480769	5.01548e-06	NA	NA
DNALI1	3.8805e-07	3.10282e-05	5.07473	Brain_Substantia_nigra	4.02403e-07	6.7039e-05	5.06782	Kidney_Cortex	3.77141e-07	6.33933e-05	5.08015	NA	NA	NA	1	1	1	0	3	-2.2402	5.60549	-2.3288	-5.54878	-2.2623	-5.54809	NA	NA	0.025078	2.0767e-08	0.0198699	2.8767e-08	0.0236792	2.88814e-08	NA	NA	0.463826	2.19814e-06	0.59888	5.96943e-06	0.508493	6.85897e-06	NA	NA
DNALI1	3.8805e-07	3.10282e-05	5.07473	Brain_Substantia_nigra	4.02403e-07	6.7039e-05	5.06782	Liver	3.77141e-07	6.04378e-05	5.08015	NA	NA	NA	1	1	1	0	3	-2.2402	5.60549	-2.3288	-5.54878	-2.2623	-5.54809	NA	NA	0.025078	2.0767e-08	0.0198699	2.8767e-08	0.0236792	2.88814e-08	NA	NA	0.463826	2.19814e-06	0.59888	5.96943e-06	0.500445	5.43417e-06	NA	NA
DNALI1	3.8805e-07	3.10282e-05	5.07473	Brain_Substantia_nigra	4.02403e-07	6.7039e-05	5.06782	Lung	3.53413e-07	4.5542e-05	5.09248	NA	NA	NA	1	1	1	0	3	-2.2402	5.60549	-2.3288	-5.54878	-2.28071	-5.56494	NA	NA	0.025078	2.0767e-08	0.0198699	2.8767e-08	0.0225659	2.62238e-08	NA	NA	0.463826	2.19814e-06	0.59888	5.96943e-06	0.476529	4.60051e-06	NA	NA
DNALI1	3.8805e-07	3.10282e-05	5.07473	Brain_Substantia_nigra	4.02403e-07	6.7039e-05	5.06782	Minor_Salivary_Gland	3.53413e-07	4.51974e-05	5.09248	NA	NA	NA	1	1	1	0	3	-2.2402	5.60549	-2.3288	-5.54878	-2.28071	-5.56494	NA	NA	0.025078	2.0767e-08	0.0198699	2.8767e-08	0.0225659	2.62238e-08	NA	NA	0.463826	2.19814e-06	0.59888	5.96943e-06	0.479925	4.63466e-06	NA	NA
DNALI1	3.8805e-07	3.10282e-05	5.07473	Brain_Substantia_nigra	4.02403e-07	6.7039e-05	5.06782	Muscle_Skeletal	4.02403e-07	5.31637e-05	-5.06782	NA	NA	NA	1	1	1	0	3	-2.2402	5.60549	-2.3288	-5.54878	2.3288	5.54878	NA	NA	0.025078	2.0767e-08	0.0198699	2.8767e-08	0.0198699	2.8767e-08	NA	NA	0.463826	2.19814e-06	0.59888	5.96943e-06	0.482373	5.10041e-06	NA	NA
DNALI1	3.8805e-07	3.10282e-05	5.07473	Brain_Substantia_nigra	4.02403e-07	6.7039e-05	5.06782	Nerve_Tibial	3.77141e-07	4.94365e-05	5.08015	NA	NA	NA	1	1	1	0	3	-2.2402	5.60549	-2.3288	-5.54878	-2.2623	-5.54809	NA	NA	0.025078	2.0767e-08	0.0198699	2.8767e-08	0.0236792	2.88814e-08	NA	NA	0.463826	2.19814e-06	0.59888	5.96943e-06	0.502517	4.92982e-06	NA	NA
DNALI1	3.8805e-07	3.10282e-05	5.07473	Brain_Substantia_nigra	4.02403e-07	6.7039e-05	5.06782	Ovary	3.53413e-07	5.24276e-05	5.09248	NA	NA	NA	1	1	1	0	3	-2.2402	5.60549	-2.3288	-5.54878	-2.28071	-5.56494	NA	NA	0.025078	2.0767e-08	0.0198699	2.8767e-08	0.0225659	2.62238e-08	NA	NA	0.463826	2.19814e-06	0.59888	5.96943e-06	0.489461	4.55735e-06	NA	NA
DNALI1	3.8805e-07	3.10282e-05	5.07473	Brain_Substantia_nigra	4.02403e-07	6.7039e-05	5.06782	Pancreas	3.53413e-07	5.00332e-05	-5.09248	NA	NA	NA	1	1	1	0	3	-2.2402	5.60549	-2.3288	-5.54878	2.28071	5.56494	NA	NA	0.025078	2.0767e-08	0.0198699	2.8767e-08	0.0225659	2.62238e-08	NA	NA	0.463826	2.19814e-06	0.59888	5.96943e-06	0.502591	5.24934e-06	NA	NA
DNALI1	3.8805e-07	3.10282e-05	5.07473	Brain_Substantia_nigra	4.02403e-07	6.7039e-05	5.06782	Pituitary	3.53413e-07	5.29352e-05	5.09248	NA	NA	NA	1	1	1	0	3	-2.2402	5.60549	-2.3288	-5.54878	-2.28071	-5.56494	NA	NA	0.025078	2.0767e-08	0.0198699	2.8767e-08	0.0225659	2.62238e-08	NA	NA	0.463826	2.19814e-06	0.59888	5.96943e-06	0.516673	4.59602e-06	NA	NA
DNALI1	3.8805e-07	3.10282e-05	5.07473	Brain_Substantia_nigra	4.02403e-07	6.7039e-05	5.06782	Prostate	3.77141e-07	5.01691e-05	5.08015	NA	NA	NA	1	1	1	0	3	-2.2402	5.60549	-2.3288	-5.54878	-2.2623	-5.54809	NA	NA	0.025078	2.0767e-08	0.0198699	2.8767e-08	0.0236792	2.88814e-08	NA	NA	0.463826	2.19814e-06	0.59888	5.96943e-06	0.50755	4.94704e-06	NA	NA
DNALI1	3.8805e-07	3.10282e-05	5.07473	Brain_Substantia_nigra	4.02403e-07	6.7039e-05	5.06782	Skin_Not_Sun_Exposed_Suprapubic	3.77141e-07	5.5348e-05	5.08015	NA	NA	NA	1	1	1	0	3	-2.2402	5.60549	-2.3288	-5.54878	-2.2623	-5.54809	NA	NA	0.025078	2.0767e-08	0.0198699	2.8767e-08	0.0236792	2.88814e-08	NA	NA	0.463826	2.19814e-06	0.59888	5.96943e-06	0.502379	4.85237e-06	NA	NA
DNALI1	3.8805e-07	3.10282e-05	5.07473	Brain_Substantia_nigra	4.02403e-07	6.7039e-05	5.06782	Skin_Sun_Exposed_Lower_leg	3.77141e-07	5.04341e-05	5.08015	NA	NA	NA	1	1	1	0	3	-2.2402	5.60549	-2.3288	-5.54878	-2.2623	-5.54809	NA	NA	0.025078	2.0767e-08	0.0198699	2.8767e-08	0.0236792	2.88814e-08	NA	NA	0.463826	2.19814e-06	0.59888	5.96943e-06	0.508501	4.61829e-06	NA	NA
DNALI1	3.8805e-07	3.10282e-05	5.07473	Brain_Substantia_nigra	4.02403e-07	6.7039e-05	5.06782	Small_Intestine_Terminal_Ileum	3.13463e-07	4.37385e-05	5.11517	NA	NA	NA	1	1	1	0	3	-2.2402	5.60549	-2.3288	-5.54878	-2.31529	-5.59421	NA	NA	0.025078	2.0767e-08	0.0198699	2.8767e-08	0.020597	2.21627e-08	NA	NA	0.463826	2.19814e-06	0.59888	5.96943e-06	0.483932	4.03626e-06	NA	NA
DNALI1	3.8805e-07	3.10282e-05	5.07473	Brain_Substantia_nigra	4.02403e-07	6.7039e-05	5.06782	Spleen	3.53413e-07	4.73391e-05	5.09248	NA	NA	NA	1	1	1	0	3	-2.2402	5.60549	-2.3288	-5.54878	-2.28071	-5.56494	NA	NA	0.025078	2.0767e-08	0.0198699	2.8767e-08	0.0225659	2.62238e-08	NA	NA	0.463826	2.19814e-06	0.59888	5.96943e-06	0.49449	4.31422e-06	NA	NA
DNALI1	3.8805e-07	3.10282e-05	5.07473	Brain_Substantia_nigra	4.02403e-07	6.7039e-05	5.06782	Stomach	3.46851e-07	4.92486e-05	-5.09603	NA	NA	NA	1	1	1	0	3	-2.2402	5.60549	-2.3288	-5.54878	2.3117	5.57419	NA	NA	0.025078	2.0767e-08	0.0198699	2.8767e-08	0.0207943	2.48689e-08	NA	NA	0.463826	2.19814e-06	0.59888	5.96943e-06	0.499012	4.83768e-06	NA	NA
DNALI1	3.8805e-07	3.10282e-05	5.07473	Brain_Substantia_nigra	4.02403e-07	6.7039e-05	5.06782	Testis	4.02403e-07	5.84229e-05	-5.06782	NA	NA	NA	1	1	1	0	3	-2.2402	5.60549	-2.3288	-5.54878	2.3288	5.54878	NA	NA	0.025078	2.0767e-08	0.0198699	2.8767e-08	0.0198699	2.8767e-08	NA	NA	0.463826	2.19814e-06	0.59888	5.96943e-06	0.510807	5.46113e-06	NA	NA
DNALI1	3.8805e-07	3.10282e-05	5.07473	Brain_Substantia_nigra	4.02403e-07	6.7039e-05	5.06782	Thyroid	3.53413e-07	4.52988e-05	5.09248	NA	NA	NA	1	1	1	0	3	-2.2402	5.60549	-2.3288	-5.54878	-2.28071	-5.56494	NA	NA	0.025078	2.0767e-08	0.0198699	2.8767e-08	0.0225659	2.62238e-08	NA	NA	0.463826	2.19814e-06	0.59888	5.96943e-06	0.477877	4.34533e-06	NA	NA
DNALI1	3.8805e-07	3.10282e-05	5.07473	Brain_Substantia_nigra	4.02403e-07	6.7039e-05	5.06782	Uterus	3.53413e-07	5.06027e-05	5.09248	NA	NA	NA	1	1	1	0	3	-2.2402	5.60549	-2.3288	-5.54878	-2.28071	-5.56494	NA	NA	0.025078	2.0767e-08	0.0198699	2.8767e-08	0.0225659	2.62238e-08	NA	NA	0.463826	2.19814e-06	0.59888	5.96943e-06	0.503108	4.69328e-06	NA	NA
DNALI1	3.8805e-07	3.10282e-05	5.07473	Brain_Substantia_nigra	4.02403e-07	6.7039e-05	5.06782	Vagina	3.53413e-07	4.92822e-05	5.09248	NA	NA	NA	1	1	1	0	3	-2.2402	5.60549	-2.3288	-5.54878	-2.28071	-5.56494	NA	NA	0.025078	2.0767e-08	0.0198699	2.8767e-08	0.0225659	2.62238e-08	NA	NA	0.463826	2.19814e-06	0.59888	5.96943e-06	0.491292	4.67307e-06	NA	NA
DNALI1	3.8805e-07	3.10282e-05	5.07473	Brain_Substantia_nigra	4.02403e-07	6.7039e-05	5.06782	smultixcan	8.64263e-08	1.32447e-05	-4.73662	NA	NA	NA	1	1	1	0	3	-2.2402	5.60549	-2.3288	-5.54878	2.16835	4.70136	NA	NA	0.025078	2.0767e-08	0.0198699	2.8767e-08	0.0396937	1.52349e-08	NA	NA	0.463826	2.19814e-06	0.59888	5.96943e-06	0.562571	2.69473e-06	NA	NA
DNALI1	3.8805e-07	3.10282e-05	5.07473	Breast_Mammary_Tissue	4.02403e-07	6.5862e-05	5.06782	Adipose_Subcutaneous	3.77141e-07	5.07842e-05	5.08015	NA	NA	NA	1	1	1	0	3	-2.2402	5.60549	-2.3288	-5.54878	-2.2623	-5.54809	NA	NA	0.025078	2.0767e-08	0.0198699	2.8767e-08	0.0236792	2.88814e-08	NA	NA	0.463826	2.19814e-06	0.525031	5.32697e-06	0.499021	4.80161e-06	NA	NA
DNALI1	3.8805e-07	3.10282e-05	5.07473	Breast_Mammary_Tissue	4.02403e-07	6.5862e-05	5.06782	Adipose_Visceral_Omentum	3.77141e-07	5.00122e-05	5.08015	NA	NA	NA	1	1	1	0	3	-2.2402	5.60549	-2.3288	-5.54878	-2.2623	-5.54809	NA	NA	0.025078	2.0767e-08	0.0198699	2.8767e-08	0.0236792	2.88814e-08	NA	NA	0.463826	2.19814e-06	0.525031	5.32697e-06	0.493886	4.79954e-06	NA	NA
DNALI1	3.8805e-07	3.10282e-05	5.07473	Breast_Mammary_Tissue	4.02403e-07	6.5862e-05	5.06782	Adrenal_Gland	3.53413e-07	5.06211e-05	5.09248	NA	NA	NA	1	1	1	0	3	-2.2402	5.60549	-2.3288	-5.54878	-2.28071	-5.56494	NA	NA	0.025078	2.0767e-08	0.0198699	2.8767e-08	0.0225659	2.62238e-08	NA	NA	0.463826	2.19814e-06	0.525031	5.32697e-06	0.507662	4.61844e-06	NA	NA
DNALI1	3.8805e-07	3.10282e-05	5.07473	Breast_Mammary_Tissue	4.02403e-07	6.5862e-05	5.06782	Artery_Aorta	3.77141e-07	4.72589e-05	5.08015	NA	NA	NA	1	1	1	0	3	-2.2402	5.60549	-2.3288	-5.54878	-2.2623	-5.54809	NA	NA	0.025078	2.0767e-08	0.0198699	2.8767e-08	0.0236792	2.88814e-08	NA	NA	0.463826	2.19814e-06	0.525031	5.32697e-06	0.505936	4.618e-06	NA	NA
DNALI1	3.8805e-07	3.10282e-05	5.07473	Breast_Mammary_Tissue	4.02403e-07	6.5862e-05	5.06782	Artery_Coronary	3.53413e-07	4.98351e-05	5.09248	NA	NA	NA	1	1	1	0	3	-2.2402	5.60549	-2.3288	-5.54878	-2.28071	-5.56494	NA	NA	0.025078	2.0767e-08	0.0198699	2.8767e-08	0.0225659	2.62238e-08	NA	NA	0.463826	2.19814e-06	0.525031	5.32697e-06	0.492494	4.67741e-06	NA	NA
DNALI1	3.8805e-07	3.10282e-05	5.07473	Breast_Mammary_Tissue	4.02403e-07	6.5862e-05	5.06782	Artery_Tibial	3.77141e-07	4.9258e-05	5.08015	NA	NA	NA	1	1	1	0	3	-2.2402	5.60549	-2.3288	-5.54878	-2.2623	-5.54809	NA	NA	0.025078	2.0767e-08	0.0198699	2.8767e-08	0.0236792	2.88814e-08	NA	NA	0.463826	2.19814e-06	0.525031	5.32697e-06	0.50753	4.77767e-06	NA	NA
DNALI1	3.8805e-07	3.10282e-05	5.07473	Breast_Mammary_Tissue	4.02403e-07	6.5862e-05	5.06782	Brain_Amygdala	3.53413e-07	6.27126e-05	5.09248	NA	NA	NA	1	1	1	0	3	-2.2402	5.60549	-2.3288	-5.54878	-2.28071	-5.56494	NA	NA	0.025078	2.0767e-08	0.0198699	2.8767e-08	0.0225659	2.62238e-08	NA	NA	0.463826	2.19814e-06	0.525031	5.32697e-06	0.538749	5.80872e-06	NA	NA
DNALI1	3.8805e-07	3.10282e-05	5.07473	Breast_Mammary_Tissue	4.02403e-07	6.5862e-05	5.06782	Brain_Anterior_cingulate_cortex_BA24	3.53413e-07	5.08888e-05	5.09248	NA	NA	NA	1	1	1	0	3	-2.2402	5.60549	-2.3288	-5.54878	-2.28071	-5.56494	NA	NA	0.025078	2.0767e-08	0.0198699	2.8767e-08	0.0225659	2.62238e-08	NA	NA	0.463826	2.19814e-06	0.525031	5.32697e-06	0.546484	5.07038e-06	NA	NA
DNALI1	3.8805e-07	3.10282e-05	5.07473	Breast_Mammary_Tissue	4.02403e-07	6.5862e-05	5.06782	Brain_Caudate_basal_ganglia	3.53413e-07	5.34015e-05	-5.09248	NA	NA	NA	1	1	1	0	3	-2.2402	5.60549	-2.3288	-5.54878	2.28071	5.56494	NA	NA	0.025078	2.0767e-08	0.0198699	2.8767e-08	0.0225659	2.62238e-08	NA	NA	0.463826	2.19814e-06	0.525031	5.32697e-06	0.516297	4.92282e-06	NA	NA
DNALI1	3.8805e-07	3.10282e-05	5.07473	Breast_Mammary_Tissue	4.02403e-07	6.5862e-05	5.06782	Brain_Cerebellar_Hemisphere	3.77141e-07	5.07482e-05	5.08015	NA	NA	NA	1	1	1	0	3	-2.2402	5.60549	-2.3288	-5.54878	-2.2623	-5.54809	NA	NA	0.025078	2.0767e-08	0.0198699	2.8767e-08	0.0236792	2.88814e-08	NA	NA	0.463826	2.19814e-06	0.525031	5.32697e-06	0.501957	4.62266e-06	NA	NA
DNALI1	3.8805e-07	3.10282e-05	5.07473	Breast_Mammary_Tissue	4.02403e-07	6.5862e-05	5.06782	Brain_Cerebellum	3.53413e-07	4.78731e-05	5.09248	NA	NA	NA	1	1	1	0	3	-2.2402	5.60549	-2.3288	-5.54878	-2.28071	-5.13049	NA	NA	0.025078	2.0767e-08	0.0198699	2.8767e-08	0.0225659	2.88992e-07	NA	NA	0.463826	2.19814e-06	0.525031	5.32697e-06	0.494811	3.3141e-05	NA	NA
DNALI1	3.8805e-07	3.10282e-05	5.07473	Breast_Mammary_Tissue	4.02403e-07	6.5862e-05	5.06782	Brain_Cortex	3.53413e-07	4.93044e-05	5.09248	NA	NA	NA	1	1	1	0	3	-2.2402	5.60549	-2.3288	-5.54878	-2.28071	-5.56494	NA	NA	0.025078	2.0767e-08	0.0198699	2.8767e-08	0.0225659	2.62238e-08	NA	NA	0.463826	2.19814e-06	0.525031	5.32697e-06	0.508381	4.41279e-06	NA	NA
DNALI1	3.8805e-07	3.10282e-05	5.07473	Breast_Mammary_Tissue	4.02403e-07	6.5862e-05	5.06782	Brain_Frontal_Cortex_BA9	3.77141e-07	5.49744e-05	5.08015	NA	NA	NA	1	1	1	0	3	-2.2402	5.60549	-2.3288	-5.54878	-2.2623	-5.54809	NA	NA	0.025078	2.0767e-08	0.0198699	2.8767e-08	0.0236792	2.88814e-08	NA	NA	0.463826	2.19814e-06	0.525031	5.32697e-06	0.523894	5.07662e-06	NA	NA
DNALI1	3.8805e-07	3.10282e-05	5.07473	Breast_Mammary_Tissue	4.02403e-07	6.5862e-05	5.06782	Brain_Hippocampus	9.11409e-08	2.20485e-05	5.34356	NA	NA	NA	1	1	1	0	3	-2.2402	5.60549	-2.3288	-5.54878	-2.1426	-5.79748	NA	NA	0.025078	2.0767e-08	0.0198699	2.8767e-08	0.0321451	6.73181e-09	NA	NA	0.463826	2.19814e-06	0.525031	5.32697e-06	0.581569	2.05667e-06	NA	NA
DNALI1	3.8805e-07	3.10282e-05	5.07473	Breast_Mammary_Tissue	4.02403e-07	6.5862e-05	5.06782	Brain_Hypothalamus	3.53413e-07	5.57991e-05	-5.09248	NA	NA	NA	1	1	1	0	3	-2.2402	5.60549	-2.3288	-5.54878	2.28071	5.56494	NA	NA	0.025078	2.0767e-08	0.0198699	2.8767e-08	0.0225659	2.62238e-08	NA	NA	0.463826	2.19814e-06	0.525031	5.32697e-06	0.520641	5.08827e-06	NA	NA
DNALI1	3.8805e-07	3.10282e-05	5.07473	Breast_Mammary_Tissue	4.02403e-07	6.5862e-05	5.06782	Brain_Nucleus_accumbens_basal_ganglia	3.77141e-07	5.58461e-05	5.08015	NA	NA	NA	1	1	1	0	3	-2.2402	5.60549	-2.3288	-5.54878	-2.2623	-5.54809	NA	NA	0.025078	2.0767e-08	0.0198699	2.8767e-08	0.0236792	2.88814e-08	NA	NA	0.463826	2.19814e-06	0.525031	5.32697e-06	0.503113	5.17907e-06	NA	NA
DNALI1	3.8805e-07	3.10282e-05	5.07473	Breast_Mammary_Tissue	4.02403e-07	6.5862e-05	5.06782	Brain_Putamen_basal_ganglia	3.53413e-07	6.27291e-05	5.09248	NA	NA	NA	1	1	1	0	3	-2.2402	5.60549	-2.3288	-5.54878	-2.28071	-5.56494	NA	NA	0.025078	2.0767e-08	0.0198699	2.8767e-08	0.0225659	2.62238e-08	NA	NA	0.463826	2.19814e-06	0.525031	5.32697e-06	0.516257	5.55444e-06	NA	NA
DNALI1	3.8805e-07	3.10282e-05	5.07473	Breast_Mammary_Tissue	4.02403e-07	6.5862e-05	5.06782	Brain_Spinal_cord_cervical_c-1	3.53413e-07	5.69212e-05	5.09248	NA	NA	NA	1	1	1	0	3	-2.2402	5.60549	-2.3288	-5.54878	-2.28071	-5.56494	NA	NA	0.025078	2.0767e-08	0.0198699	2.8767e-08	0.0225659	2.62238e-08	NA	NA	0.463826	2.19814e-06	0.525031	5.32697e-06	0.524054	5.01793e-06	NA	NA
DNALI1	3.8805e-07	3.10282e-05	5.07473	Breast_Mammary_Tissue	4.02403e-07	6.5862e-05	5.06782	Brain_Substantia_nigra	3.53413e-07	6.3163e-05	-5.09248	NA	NA	NA	1	1	1	0	3	-2.2402	5.60549	-2.3288	-5.54878	2.28071	5.56494	NA	NA	0.025078	2.0767e-08	0.0198699	2.8767e-08	0.0225659	2.62238e-08	NA	NA	0.463826	2.19814e-06	0.525031	5.32697e-06	0.513567	5.86186e-06	NA	NA
DNALI1	3.8805e-07	3.10282e-05	5.07473	Breast_Mammary_Tissue	4.02403e-07	6.5862e-05	5.06782	Breast_Mammary_Tissue	3.77141e-07	4.8402e-05	5.08015	NA	NA	NA	1	1	1	0	3	-2.2402	5.60549	-2.3288	-5.54878	-2.2623	-5.54809	NA	NA	0.025078	2.0767e-08	0.0198699	2.8767e-08	0.0236792	2.88814e-08	NA	NA	0.463826	2.19814e-06	0.525031	5.32697e-06	0.490627	4.64846e-06	NA	NA
DNALI1	3.8805e-07	3.10282e-05	5.07473	Breast_Mammary_Tissue	4.02403e-07	6.5862e-05	5.06782	Cells_Cultured_fibroblasts	3.77141e-07	5.18367e-05	5.08015	NA	NA	NA	1	1	1	0	3	-2.2402	5.60549	-2.3288	-5.54878	-2.2623	-5.54809	NA	NA	0.025078	2.0767e-08	0.0198699	2.8767e-08	0.0236792	2.88814e-08	NA	NA	0.463826	2.19814e-06	0.525031	5.32697e-06	0.494125	4.51057e-06	NA	NA
DNALI1	3.8805e-07	3.10282e-05	5.07473	Breast_Mammary_Tissue	4.02403e-07	6.5862e-05	5.06782	Colon_Sigmoid	3.53413e-07	4.51369e-05	-5.09248	NA	NA	NA	1	1	1	0	3	-2.2402	5.60549	-2.3288	-5.54878	2.28071	5.56494	NA	NA	0.025078	2.0767e-08	0.0198699	2.8767e-08	0.0225659	2.62238e-08	NA	NA	0.463826	2.19814e-06	0.525031	5.32697e-06	0.505951	4.33288e-06	NA	NA
DNALI1	3.8805e-07	3.10282e-05	5.07473	Breast_Mammary_Tissue	4.02403e-07	6.5862e-05	5.06782	Colon_Transverse	3.77141e-07	4.92829e-05	5.08015	NA	NA	NA	1	1	1	0	3	-2.2402	5.60549	-2.3288	-5.54878	-2.2623	-5.54809	NA	NA	0.025078	2.0767e-08	0.0198699	2.8767e-08	0.0236792	2.88814e-08	NA	NA	0.463826	2.19814e-06	0.525031	5.32697e-06	0.507263	4.9885e-06	NA	NA
DNALI1	3.8805e-07	3.10282e-05	5.07473	Breast_Mammary_Tissue	4.02403e-07	6.5862e-05	5.06782	Esophagus_Gastroesophageal_Junction	3.53413e-07	4.76025e-05	5.09248	NA	NA	NA	1	1	1	0	3	-2.2402	5.60549	-2.3288	-5.54878	-2.28071	-5.56494	NA	NA	0.025078	2.0767e-08	0.0198699	2.8767e-08	0.0225659	2.62238e-08	NA	NA	0.463826	2.19814e-06	0.525031	5.32697e-06	0.494459	4.1548e-06	NA	NA
DNALI1	3.8805e-07	3.10282e-05	5.07473	Breast_Mammary_Tissue	4.02403e-07	6.5862e-05	5.06782	Esophagus_Mucosa	3.53413e-07	4.74654e-05	5.09248	NA	NA	NA	1	1	1	0	3	-2.2402	5.60549	-2.3288	-5.54878	-2.28071	-5.56494	NA	NA	0.025078	2.0767e-08	0.0198699	2.8767e-08	0.0225659	2.62238e-08	NA	NA	0.463826	2.19814e-06	0.525031	5.32697e-06	0.497809	4.172e-06	NA	NA
DNALI1	3.8805e-07	3.10282e-05	5.07473	Breast_Mammary_Tissue	4.02403e-07	6.5862e-05	5.06782	Esophagus_Muscularis	3.53413e-07	4.54634e-05	5.09248	NA	NA	NA	1	1	1	0	3	-2.2402	5.60549	-2.3288	-5.54878	-2.28071	-5.56494	NA	NA	0.025078	2.0767e-08	0.0198699	2.8767e-08	0.0225659	2.62238e-08	NA	NA	0.463826	2.19814e-06	0.525031	5.32697e-06	0.484502	4.1455e-06	NA	NA
DNALI1	3.8805e-07	3.10282e-05	5.07473	Breast_Mammary_Tissue	4.02403e-07	6.5862e-05	5.06782	Heart_Atrial_Appendage	3.53413e-07	5.13078e-05	5.09248	NA	NA	NA	1	1	1	0	3	-2.2402	5.60549	-2.3288	-5.54878	-2.28071	-5.56494	NA	NA	0.025078	2.0767e-08	0.0198699	2.8767e-08	0.0225659	2.62238e-08	NA	NA	0.463826	2.19814e-06	0.525031	5.32697e-06	0.48695	4.72589e-06	NA	NA
DNALI1	3.8805e-07	3.10282e-05	5.07473	Breast_Mammary_Tissue	4.02403e-07	6.5862e-05	5.06782	Heart_Left_Ventricle	4.02403e-07	5.77485e-05	5.06782	NA	NA	NA	1	1	1	0	3	-2.2402	5.60549	-2.3288	-5.54878	-2.3288	-5.54878	NA	NA	0.025078	2.0767e-08	0.0198699	2.8767e-08	0.0198699	2.8767e-08	NA	NA	0.463826	2.19814e-06	0.525031	5.32697e-06	0.480769	5.01548e-06	NA	NA
DNALI1	3.8805e-07	3.10282e-05	5.07473	Breast_Mammary_Tissue	4.02403e-07	6.5862e-05	5.06782	Kidney_Cortex	3.77141e-07	6.33933e-05	5.08015	NA	NA	NA	1	1	1	0	3	-2.2402	5.60549	-2.3288	-5.54878	-2.2623	-5.54809	NA	NA	0.025078	2.0767e-08	0.0198699	2.8767e-08	0.0236792	2.88814e-08	NA	NA	0.463826	2.19814e-06	0.525031	5.32697e-06	0.508493	6.85897e-06	NA	NA
DNALI1	3.8805e-07	3.10282e-05	5.07473	Breast_Mammary_Tissue	4.02403e-07	6.5862e-05	5.06782	Liver	3.77141e-07	6.04378e-05	5.08015	NA	NA	NA	1	1	1	0	3	-2.2402	5.60549	-2.3288	-5.54878	-2.2623	-5.54809	NA	NA	0.025078	2.0767e-08	0.0198699	2.8767e-08	0.0236792	2.88814e-08	NA	NA	0.463826	2.19814e-06	0.525031	5.32697e-06	0.500445	5.43417e-06	NA	NA
DNALI1	3.8805e-07	3.10282e-05	5.07473	Breast_Mammary_Tissue	4.02403e-07	6.5862e-05	5.06782	Lung	3.53413e-07	4.5542e-05	5.09248	NA	NA	NA	1	1	1	0	3	-2.2402	5.60549	-2.3288	-5.54878	-2.28071	-5.56494	NA	NA	0.025078	2.0767e-08	0.0198699	2.8767e-08	0.0225659	2.62238e-08	NA	NA	0.463826	2.19814e-06	0.525031	5.32697e-06	0.476529	4.60051e-06	NA	NA
DNALI1	3.8805e-07	3.10282e-05	5.07473	Breast_Mammary_Tissue	4.02403e-07	6.5862e-05	5.06782	Minor_Salivary_Gland	3.53413e-07	4.51974e-05	5.09248	NA	NA	NA	1	1	1	0	3	-2.2402	5.60549	-2.3288	-5.54878	-2.28071	-5.56494	NA	NA	0.025078	2.0767e-08	0.0198699	2.8767e-08	0.0225659	2.62238e-08	NA	NA	0.463826	2.19814e-06	0.525031	5.32697e-06	0.479925	4.63466e-06	NA	NA
DNALI1	3.8805e-07	3.10282e-05	5.07473	Breast_Mammary_Tissue	4.02403e-07	6.5862e-05	5.06782	Muscle_Skeletal	4.02403e-07	5.31637e-05	-5.06782	NA	NA	NA	1	1	1	0	3	-2.2402	5.60549	-2.3288	-5.54878	2.3288	5.54878	NA	NA	0.025078	2.0767e-08	0.0198699	2.8767e-08	0.0198699	2.8767e-08	NA	NA	0.463826	2.19814e-06	0.525031	5.32697e-06	0.482373	5.10041e-06	NA	NA
DNALI1	3.8805e-07	3.10282e-05	5.07473	Breast_Mammary_Tissue	4.02403e-07	6.5862e-05	5.06782	Nerve_Tibial	3.77141e-07	4.94365e-05	5.08015	NA	NA	NA	1	1	1	0	3	-2.2402	5.60549	-2.3288	-5.54878	-2.2623	-5.54809	NA	NA	0.025078	2.0767e-08	0.0198699	2.8767e-08	0.0236792	2.88814e-08	NA	NA	0.463826	2.19814e-06	0.525031	5.32697e-06	0.502517	4.92982e-06	NA	NA
DNALI1	3.8805e-07	3.10282e-05	5.07473	Breast_Mammary_Tissue	4.02403e-07	6.5862e-05	5.06782	Ovary	3.53413e-07	5.24276e-05	5.09248	NA	NA	NA	1	1	1	0	3	-2.2402	5.60549	-2.3288	-5.54878	-2.28071	-5.56494	NA	NA	0.025078	2.0767e-08	0.0198699	2.8767e-08	0.0225659	2.62238e-08	NA	NA	0.463826	2.19814e-06	0.525031	5.32697e-06	0.489461	4.55735e-06	NA	NA
DNALI1	3.8805e-07	3.10282e-05	5.07473	Breast_Mammary_Tissue	4.02403e-07	6.5862e-05	5.06782	Pancreas	3.53413e-07	5.00332e-05	-5.09248	NA	NA	NA	1	1	1	0	3	-2.2402	5.60549	-2.3288	-5.54878	2.28071	5.56494	NA	NA	0.025078	2.0767e-08	0.0198699	2.8767e-08	0.0225659	2.62238e-08	NA	NA	0.463826	2.19814e-06	0.525031	5.32697e-06	0.502591	5.24934e-06	NA	NA
DNALI1	3.8805e-07	3.10282e-05	5.07473	Breast_Mammary_Tissue	4.02403e-07	6.5862e-05	5.06782	Pituitary	3.53413e-07	5.29352e-05	5.09248	NA	NA	NA	1	1	1	0	3	-2.2402	5.60549	-2.3288	-5.54878	-2.28071	-5.56494	NA	NA	0.025078	2.0767e-08	0.0198699	2.8767e-08	0.0225659	2.62238e-08	NA	NA	0.463826	2.19814e-06	0.525031	5.32697e-06	0.516673	4.59602e-06	NA	NA
DNALI1	3.8805e-07	3.10282e-05	5.07473	Breast_Mammary_Tissue	4.02403e-07	6.5862e-05	5.06782	Prostate	3.77141e-07	5.01691e-05	5.08015	NA	NA	NA	1	1	1	0	3	-2.2402	5.60549	-2.3288	-5.54878	-2.2623	-5.54809	NA	NA	0.025078	2.0767e-08	0.0198699	2.8767e-08	0.0236792	2.88814e-08	NA	NA	0.463826	2.19814e-06	0.525031	5.32697e-06	0.50755	4.94704e-06	NA	NA
DNALI1	3.8805e-07	3.10282e-05	5.07473	Breast_Mammary_Tissue	4.02403e-07	6.5862e-05	5.06782	Skin_Not_Sun_Exposed_Suprapubic	3.77141e-07	5.5348e-05	5.08015	NA	NA	NA	1	1	1	0	3	-2.2402	5.60549	-2.3288	-5.54878	-2.2623	-5.54809	NA	NA	0.025078	2.0767e-08	0.0198699	2.8767e-08	0.0236792	2.88814e-08	NA	NA	0.463826	2.19814e-06	0.525031	5.32697e-06	0.502379	4.85237e-06	NA	NA
DNALI1	3.8805e-07	3.10282e-05	5.07473	Breast_Mammary_Tissue	4.02403e-07	6.5862e-05	5.06782	Skin_Sun_Exposed_Lower_leg	3.77141e-07	5.04341e-05	5.08015	NA	NA	NA	1	1	1	0	3	-2.2402	5.60549	-2.3288	-5.54878	-2.2623	-5.54809	NA	NA	0.025078	2.0767e-08	0.0198699	2.8767e-08	0.0236792	2.88814e-08	NA	NA	0.463826	2.19814e-06	0.525031	5.32697e-06	0.508501	4.61829e-06	NA	NA
DNALI1	3.8805e-07	3.10282e-05	5.07473	Breast_Mammary_Tissue	4.02403e-07	6.5862e-05	5.06782	Small_Intestine_Terminal_Ileum	3.13463e-07	4.37385e-05	5.11517	NA	NA	NA	1	1	1	0	3	-2.2402	5.60549	-2.3288	-5.54878	-2.31529	-5.59421	NA	NA	0.025078	2.0767e-08	0.0198699	2.8767e-08	0.020597	2.21627e-08	NA	NA	0.463826	2.19814e-06	0.525031	5.32697e-06	0.483932	4.03626e-06	NA	NA
DNALI1	3.8805e-07	3.10282e-05	5.07473	Breast_Mammary_Tissue	4.02403e-07	6.5862e-05	5.06782	Spleen	3.53413e-07	4.73391e-05	5.09248	NA	NA	NA	1	1	1	0	3	-2.2402	5.60549	-2.3288	-5.54878	-2.28071	-5.56494	NA	NA	0.025078	2.0767e-08	0.0198699	2.8767e-08	0.0225659	2.62238e-08	NA	NA	0.463826	2.19814e-06	0.525031	5.32697e-06	0.49449	4.31422e-06	NA	NA
DNALI1	3.8805e-07	3.10282e-05	5.07473	Breast_Mammary_Tissue	4.02403e-07	6.5862e-05	5.06782	Stomach	3.46851e-07	4.92486e-05	-5.09603	NA	NA	NA	1	1	1	0	3	-2.2402	5.60549	-2.3288	-5.54878	2.3117	5.57419	NA	NA	0.025078	2.0767e-08	0.0198699	2.8767e-08	0.0207943	2.48689e-08	NA	NA	0.463826	2.19814e-06	0.525031	5.32697e-06	0.499012	4.83768e-06	NA	NA
DNALI1	3.8805e-07	3.10282e-05	5.07473	Breast_Mammary_Tissue	4.02403e-07	6.5862e-05	5.06782	Testis	4.02403e-07	5.84229e-05	-5.06782	NA	NA	NA	1	1	1	0	3	-2.2402	5.60549	-2.3288	-5.54878	2.3288	5.54878	NA	NA	0.025078	2.0767e-08	0.0198699	2.8767e-08	0.0198699	2.8767e-08	NA	NA	0.463826	2.19814e-06	0.525031	5.32697e-06	0.510807	5.46113e-06	NA	NA
DNALI1	3.8805e-07	3.10282e-05	5.07473	Breast_Mammary_Tissue	4.02403e-07	6.5862e-05	5.06782	Thyroid	3.53413e-07	4.52988e-05	5.09248	NA	NA	NA	1	1	1	0	3	-2.2402	5.60549	-2.3288	-5.54878	-2.28071	-5.56494	NA	NA	0.025078	2.0767e-08	0.0198699	2.8767e-08	0.0225659	2.62238e-08	NA	NA	0.463826	2.19814e-06	0.525031	5.32697e-06	0.477877	4.34533e-06	NA	NA
DNALI1	3.8805e-07	3.10282e-05	5.07473	Breast_Mammary_Tissue	4.02403e-07	6.5862e-05	5.06782	Uterus	3.53413e-07	5.06027e-05	5.09248	NA	NA	NA	1	1	1	0	3	-2.2402	5.60549	-2.3288	-5.54878	-2.28071	-5.56494	NA	NA	0.025078	2.0767e-08	0.0198699	2.8767e-08	0.0225659	2.62238e-08	NA	NA	0.463826	2.19814e-06	0.525031	5.32697e-06	0.503108	4.69328e-06	NA	NA
DNALI1	3.8805e-07	3.10282e-05	5.07473	Breast_Mammary_Tissue	4.02403e-07	6.5862e-05	5.06782	Vagina	3.53413e-07	4.92822e-05	5.09248	NA	NA	NA	1	1	1	0	3	-2.2402	5.60549	-2.3288	-5.54878	-2.28071	-5.56494	NA	NA	0.025078	2.0767e-08	0.0198699	2.8767e-08	0.0225659	2.62238e-08	NA	NA	0.463826	2.19814e-06	0.525031	5.32697e-06	0.491292	4.67307e-06	NA	NA
DNALI1	3.8805e-07	3.10282e-05	5.07473	Breast_Mammary_Tissue	4.02403e-07	6.5862e-05	5.06782	smultixcan	8.64263e-08	1.32447e-05	-4.73662	NA	NA	NA	1	1	1	0	3	-2.2402	5.60549	-2.3288	-5.54878	2.16835	4.70136	NA	NA	0.025078	2.0767e-08	0.0198699	2.8767e-08	0.0396937	1.52349e-08	NA	NA	0.463826	2.19814e-06	0.525031	5.32697e-06	0.562571	2.69473e-06	NA	NA
DNALI1	3.8805e-07	3.10282e-05	5.07473	Cells_Cultured_fibroblasts	4.02403e-07	6.07858e-05	5.06782	Adipose_Subcutaneous	3.77141e-07	5.07842e-05	5.08015	NA	NA	NA	1	1	1	0	3	-2.2402	5.60549	-2.3288	-5.61842	-2.2623	-5.54809	NA	NA	0.025078	2.0767e-08	0.0198699	1.92708e-08	0.0236792	2.88814e-08	NA	NA	0.463826	2.19814e-06	0.529669	4.08973e-06	0.499021	4.80161e-06	NA	NA
DNALI1	3.8805e-07	3.10282e-05	5.07473	Cells_Cultured_fibroblasts	4.02403e-07	6.07858e-05	5.06782	Adipose_Visceral_Omentum	3.77141e-07	5.00122e-05	5.08015	NA	NA	NA	1	1	1	0	3	-2.2402	5.60549	-2.3288	-5.61842	-2.2623	-5.54809	NA	NA	0.025078	2.0767e-08	0.0198699	1.92708e-08	0.0236792	2.88814e-08	NA	NA	0.463826	2.19814e-06	0.529669	4.08973e-06	0.493886	4.79954e-06	NA	NA
DNALI1	3.8805e-07	3.10282e-05	5.07473	Cells_Cultured_fibroblasts	4.02403e-07	6.07858e-05	5.06782	Adrenal_Gland	3.53413e-07	5.06211e-05	5.09248	NA	NA	NA	1	1	1	0	3	-2.2402	5.60549	-2.3288	-5.61842	-2.28071	-5.56494	NA	NA	0.025078	2.0767e-08	0.0198699	1.92708e-08	0.0225659	2.62238e-08	NA	NA	0.463826	2.19814e-06	0.529669	4.08973e-06	0.507662	4.61844e-06	NA	NA
DNALI1	3.8805e-07	3.10282e-05	5.07473	Cells_Cultured_fibroblasts	4.02403e-07	6.07858e-05	5.06782	Artery_Aorta	3.77141e-07	4.72589e-05	5.08015	NA	NA	NA	1	1	1	0	3	-2.2402	5.60549	-2.3288	-5.61842	-2.2623	-5.54809	NA	NA	0.025078	2.0767e-08	0.0198699	1.92708e-08	0.0236792	2.88814e-08	NA	NA	0.463826	2.19814e-06	0.529669	4.08973e-06	0.505936	4.618e-06	NA	NA
DNALI1	3.8805e-07	3.10282e-05	5.07473	Cells_Cultured_fibroblasts	4.02403e-07	6.07858e-05	5.06782	Artery_Coronary	3.53413e-07	4.98351e-05	5.09248	NA	NA	NA	1	1	1	0	3	-2.2402	5.60549	-2.3288	-5.61842	-2.28071	-5.56494	NA	NA	0.025078	2.0767e-08	0.0198699	1.92708e-08	0.0225659	2.62238e-08	NA	NA	0.463826	2.19814e-06	0.529669	4.08973e-06	0.492494	4.67741e-06	NA	NA
DNALI1	3.8805e-07	3.10282e-05	5.07473	Cells_Cultured_fibroblasts	4.02403e-07	6.07858e-05	5.06782	Artery_Tibial	3.77141e-07	4.9258e-05	5.08015	NA	NA	NA	1	1	1	0	3	-2.2402	5.60549	-2.3288	-5.61842	-2.2623	-5.54809	NA	NA	0.025078	2.0767e-08	0.0198699	1.92708e-08	0.0236792	2.88814e-08	NA	NA	0.463826	2.19814e-06	0.529669	4.08973e-06	0.50753	4.77767e-06	NA	NA
DNALI1	3.8805e-07	3.10282e-05	5.07473	Cells_Cultured_fibroblasts	4.02403e-07	6.07858e-05	5.06782	Brain_Amygdala	3.53413e-07	6.27126e-05	5.09248	NA	NA	NA	1	1	1	0	3	-2.2402	5.60549	-2.3288	-5.61842	-2.28071	-5.56494	NA	NA	0.025078	2.0767e-08	0.0198699	1.92708e-08	0.0225659	2.62238e-08	NA	NA	0.463826	2.19814e-06	0.529669	4.08973e-06	0.538749	5.80872e-06	NA	NA
DNALI1	3.8805e-07	3.10282e-05	5.07473	Cells_Cultured_fibroblasts	4.02403e-07	6.07858e-05	5.06782	Brain_Anterior_cingulate_cortex_BA24	3.53413e-07	5.08888e-05	5.09248	NA	NA	NA	1	1	1	0	3	-2.2402	5.60549	-2.3288	-5.61842	-2.28071	-5.56494	NA	NA	0.025078	2.0767e-08	0.0198699	1.92708e-08	0.0225659	2.62238e-08	NA	NA	0.463826	2.19814e-06	0.529669	4.08973e-06	0.546484	5.07038e-06	NA	NA
DNALI1	3.8805e-07	3.10282e-05	5.07473	Cells_Cultured_fibroblasts	4.02403e-07	6.07858e-05	5.06782	Brain_Caudate_basal_ganglia	3.53413e-07	5.34015e-05	-5.09248	NA	NA	NA	1	1	1	0	3	-2.2402	5.60549	-2.3288	-5.61842	2.28071	5.56494	NA	NA	0.025078	2.0767e-08	0.0198699	1.92708e-08	0.0225659	2.62238e-08	NA	NA	0.463826	2.19814e-06	0.529669	4.08973e-06	0.516297	4.92282e-06	NA	NA
DNALI1	3.8805e-07	3.10282e-05	5.07473	Cells_Cultured_fibroblasts	4.02403e-07	6.07858e-05	5.06782	Brain_Cerebellar_Hemisphere	3.77141e-07	5.07482e-05	5.08015	NA	NA	NA	1	1	1	0	3	-2.2402	5.60549	-2.3288	-5.61842	-2.2623	-5.54809	NA	NA	0.025078	2.0767e-08	0.0198699	1.92708e-08	0.0236792	2.88814e-08	NA	NA	0.463826	2.19814e-06	0.529669	4.08973e-06	0.501957	4.62266e-06	NA	NA
DNALI1	3.8805e-07	3.10282e-05	5.07473	Cells_Cultured_fibroblasts	4.02403e-07	6.07858e-05	5.06782	Brain_Cerebellum	3.53413e-07	4.78731e-05	5.09248	NA	NA	NA	1	1	1	0	3	-2.2402	5.60549	-2.3288	-5.61842	-2.28071	-5.13049	NA	NA	0.025078	2.0767e-08	0.0198699	1.92708e-08	0.0225659	2.88992e-07	NA	NA	0.463826	2.19814e-06	0.529669	4.08973e-06	0.494811	3.3141e-05	NA	NA
DNALI1	3.8805e-07	3.10282e-05	5.07473	Cells_Cultured_fibroblasts	4.02403e-07	6.07858e-05	5.06782	Brain_Cortex	3.53413e-07	4.93044e-05	5.09248	NA	NA	NA	1	1	1	0	3	-2.2402	5.60549	-2.3288	-5.61842	-2.28071	-5.56494	NA	NA	0.025078	2.0767e-08	0.0198699	1.92708e-08	0.0225659	2.62238e-08	NA	NA	0.463826	2.19814e-06	0.529669	4.08973e-06	0.508381	4.41279e-06	NA	NA
DNALI1	3.8805e-07	3.10282e-05	5.07473	Cells_Cultured_fibroblasts	4.02403e-07	6.07858e-05	5.06782	Brain_Frontal_Cortex_BA9	3.77141e-07	5.49744e-05	5.08015	NA	NA	NA	1	1	1	0	3	-2.2402	5.60549	-2.3288	-5.61842	-2.2623	-5.54809	NA	NA	0.025078	2.0767e-08	0.0198699	1.92708e-08	0.0236792	2.88814e-08	NA	NA	0.463826	2.19814e-06	0.529669	4.08973e-06	0.523894	5.07662e-06	NA	NA
DNALI1	3.8805e-07	3.10282e-05	5.07473	Cells_Cultured_fibroblasts	4.02403e-07	6.07858e-05	5.06782	Brain_Hippocampus	9.11409e-08	2.20485e-05	5.34356	NA	NA	NA	1	1	1	0	3	-2.2402	5.60549	-2.3288	-5.61842	-2.1426	-5.79748	NA	NA	0.025078	2.0767e-08	0.0198699	1.92708e-08	0.0321451	6.73181e-09	NA	NA	0.463826	2.19814e-06	0.529669	4.08973e-06	0.581569	2.05667e-06	NA	NA
DNALI1	3.8805e-07	3.10282e-05	5.07473	Cells_Cultured_fibroblasts	4.02403e-07	6.07858e-05	5.06782	Brain_Hypothalamus	3.53413e-07	5.57991e-05	-5.09248	NA	NA	NA	1	1	1	0	3	-2.2402	5.60549	-2.3288	-5.61842	2.28071	5.56494	NA	NA	0.025078	2.0767e-08	0.0198699	1.92708e-08	0.0225659	2.62238e-08	NA	NA	0.463826	2.19814e-06	0.529669	4.08973e-06	0.520641	5.08827e-06	NA	NA
DNALI1	3.8805e-07	3.10282e-05	5.07473	Cells_Cultured_fibroblasts	4.02403e-07	6.07858e-05	5.06782	Brain_Nucleus_accumbens_basal_ganglia	3.77141e-07	5.58461e-05	5.08015	NA	NA	NA	1	1	1	0	3	-2.2402	5.60549	-2.3288	-5.61842	-2.2623	-5.54809	NA	NA	0.025078	2.0767e-08	0.0198699	1.92708e-08	0.0236792	2.88814e-08	NA	NA	0.463826	2.19814e-06	0.529669	4.08973e-06	0.503113	5.17907e-06	NA	NA
DNALI1	3.8805e-07	3.10282e-05	5.07473	Cells_Cultured_fibroblasts	4.02403e-07	6.07858e-05	5.06782	Brain_Putamen_basal_ganglia	3.53413e-07	6.27291e-05	5.09248	NA	NA	NA	1	1	1	0	3	-2.2402	5.60549	-2.3288	-5.61842	-2.28071	-5.56494	NA	NA	0.025078	2.0767e-08	0.0198699	1.92708e-08	0.0225659	2.62238e-08	NA	NA	0.463826	2.19814e-06	0.529669	4.08973e-06	0.516257	5.55444e-06	NA	NA
DNALI1	3.8805e-07	3.10282e-05	5.07473	Cells_Cultured_fibroblasts	4.02403e-07	6.07858e-05	5.06782	Brain_Spinal_cord_cervical_c-1	3.53413e-07	5.69212e-05	5.09248	NA	NA	NA	1	1	1	0	3	-2.2402	5.60549	-2.3288	-5.61842	-2.28071	-5.56494	NA	NA	0.025078	2.0767e-08	0.0198699	1.92708e-08	0.0225659	2.62238e-08	NA	NA	0.463826	2.19814e-06	0.529669	4.08973e-06	0.524054	5.01793e-06	NA	NA
DNALI1	3.8805e-07	3.10282e-05	5.07473	Cells_Cultured_fibroblasts	4.02403e-07	6.07858e-05	5.06782	Brain_Substantia_nigra	3.53413e-07	6.3163e-05	-5.09248	NA	NA	NA	1	1	1	0	3	-2.2402	5.60549	-2.3288	-5.61842	2.28071	5.56494	NA	NA	0.025078	2.0767e-08	0.0198699	1.92708e-08	0.0225659	2.62238e-08	NA	NA	0.463826	2.19814e-06	0.529669	4.08973e-06	0.513567	5.86186e-06	NA	NA
DNALI1	3.8805e-07	3.10282e-05	5.07473	Cells_Cultured_fibroblasts	4.02403e-07	6.07858e-05	5.06782	Breast_Mammary_Tissue	3.77141e-07	4.8402e-05	5.08015	NA	NA	NA	1	1	1	0	3	-2.2402	5.60549	-2.3288	-5.61842	-2.2623	-5.54809	NA	NA	0.025078	2.0767e-08	0.0198699	1.92708e-08	0.0236792	2.88814e-08	NA	NA	0.463826	2.19814e-06	0.529669	4.08973e-06	0.490627	4.64846e-06	NA	NA
DNALI1	3.8805e-07	3.10282e-05	5.07473	Cells_Cultured_fibroblasts	4.02403e-07	6.07858e-05	5.06782	Cells_Cultured_fibroblasts	3.77141e-07	5.18367e-05	5.08015	NA	NA	NA	1	1	1	0	3	-2.2402	5.60549	-2.3288	-5.61842	-2.2623	-5.54809	NA	NA	0.025078	2.0767e-08	0.0198699	1.92708e-08	0.0236792	2.88814e-08	NA	NA	0.463826	2.19814e-06	0.529669	4.08973e-06	0.494125	4.51057e-06	NA	NA
DNALI1	3.8805e-07	3.10282e-05	5.07473	Cells_Cultured_fibroblasts	4.02403e-07	6.07858e-05	5.06782	Colon_Sigmoid	3.53413e-07	4.51369e-05	-5.09248	NA	NA	NA	1	1	1	0	3	-2.2402	5.60549	-2.3288	-5.61842	2.28071	5.56494	NA	NA	0.025078	2.0767e-08	0.0198699	1.92708e-08	0.0225659	2.62238e-08	NA	NA	0.463826	2.19814e-06	0.529669	4.08973e-06	0.505951	4.33288e-06	NA	NA
DNALI1	3.8805e-07	3.10282e-05	5.07473	Cells_Cultured_fibroblasts	4.02403e-07	6.07858e-05	5.06782	Colon_Transverse	3.77141e-07	4.92829e-05	5.08015	NA	NA	NA	1	1	1	0	3	-2.2402	5.60549	-2.3288	-5.61842	-2.2623	-5.54809	NA	NA	0.025078	2.0767e-08	0.0198699	1.92708e-08	0.0236792	2.88814e-08	NA	NA	0.463826	2.19814e-06	0.529669	4.08973e-06	0.507263	4.9885e-06	NA	NA
DNALI1	3.8805e-07	3.10282e-05	5.07473	Cells_Cultured_fibroblasts	4.02403e-07	6.07858e-05	5.06782	Esophagus_Gastroesophageal_Junction	3.53413e-07	4.76025e-05	5.09248	NA	NA	NA	1	1	1	0	3	-2.2402	5.60549	-2.3288	-5.61842	-2.28071	-5.56494	NA	NA	0.025078	2.0767e-08	0.0198699	1.92708e-08	0.0225659	2.62238e-08	NA	NA	0.463826	2.19814e-06	0.529669	4.08973e-06	0.494459	4.1548e-06	NA	NA
DNALI1	3.8805e-07	3.10282e-05	5.07473	Cells_Cultured_fibroblasts	4.02403e-07	6.07858e-05	5.06782	Esophagus_Mucosa	3.53413e-07	4.74654e-05	5.09248	NA	NA	NA	1	1	1	0	3	-2.2402	5.60549	-2.3288	-5.61842	-2.28071	-5.56494	NA	NA	0.025078	2.0767e-08	0.0198699	1.92708e-08	0.0225659	2.62238e-08	NA	NA	0.463826	2.19814e-06	0.529669	4.08973e-06	0.497809	4.172e-06	NA	NA
DNALI1	3.8805e-07	3.10282e-05	5.07473	Cells_Cultured_fibroblasts	4.02403e-07	6.07858e-05	5.06782	Esophagus_Muscularis	3.53413e-07	4.54634e-05	5.09248	NA	NA	NA	1	1	1	0	3	-2.2402	5.60549	-2.3288	-5.61842	-2.28071	-5.56494	NA	NA	0.025078	2.0767e-08	0.0198699	1.92708e-08	0.0225659	2.62238e-08	NA	NA	0.463826	2.19814e-06	0.529669	4.08973e-06	0.484502	4.1455e-06	NA	NA
DNALI1	3.8805e-07	3.10282e-05	5.07473	Cells_Cultured_fibroblasts	4.02403e-07	6.07858e-05	5.06782	Heart_Atrial_Appendage	3.53413e-07	5.13078e-05	5.09248	NA	NA	NA	1	1	1	0	3	-2.2402	5.60549	-2.3288	-5.61842	-2.28071	-5.56494	NA	NA	0.025078	2.0767e-08	0.0198699	1.92708e-08	0.0225659	2.62238e-08	NA	NA	0.463826	2.19814e-06	0.529669	4.08973e-06	0.48695	4.72589e-06	NA	NA
DNALI1	3.8805e-07	3.10282e-05	5.07473	Cells_Cultured_fibroblasts	4.02403e-07	6.07858e-05	5.06782	Heart_Left_Ventricle	4.02403e-07	5.77485e-05	5.06782	NA	NA	NA	1	1	1	0	3	-2.2402	5.60549	-2.3288	-5.61842	-2.3288	-5.54878	NA	NA	0.025078	2.0767e-08	0.0198699	1.92708e-08	0.0198699	2.8767e-08	NA	NA	0.463826	2.19814e-06	0.529669	4.08973e-06	0.480769	5.01548e-06	NA	NA
DNALI1	3.8805e-07	3.10282e-05	5.07473	Cells_Cultured_fibroblasts	4.02403e-07	6.07858e-05	5.06782	Kidney_Cortex	3.77141e-07	6.33933e-05	5.08015	NA	NA	NA	1	1	1	0	3	-2.2402	5.60549	-2.3288	-5.61842	-2.2623	-5.54809	NA	NA	0.025078	2.0767e-08	0.0198699	1.92708e-08	0.0236792	2.88814e-08	NA	NA	0.463826	2.19814e-06	0.529669	4.08973e-06	0.508493	6.85897e-06	NA	NA
DNALI1	3.8805e-07	3.10282e-05	5.07473	Cells_Cultured_fibroblasts	4.02403e-07	6.07858e-05	5.06782	Liver	3.77141e-07	6.04378e-05	5.08015	NA	NA	NA	1	1	1	0	3	-2.2402	5.60549	-2.3288	-5.61842	-2.2623	-5.54809	NA	NA	0.025078	2.0767e-08	0.0198699	1.92708e-08	0.0236792	2.88814e-08	NA	NA	0.463826	2.19814e-06	0.529669	4.08973e-06	0.500445	5.43417e-06	NA	NA
DNALI1	3.8805e-07	3.10282e-05	5.07473	Cells_Cultured_fibroblasts	4.02403e-07	6.07858e-05	5.06782	Lung	3.53413e-07	4.5542e-05	5.09248	NA	NA	NA	1	1	1	0	3	-2.2402	5.60549	-2.3288	-5.61842	-2.28071	-5.56494	NA	NA	0.025078	2.0767e-08	0.0198699	1.92708e-08	0.0225659	2.62238e-08	NA	NA	0.463826	2.19814e-06	0.529669	4.08973e-06	0.476529	4.60051e-06	NA	NA
DNALI1	3.8805e-07	3.10282e-05	5.07473	Cells_Cultured_fibroblasts	4.02403e-07	6.07858e-05	5.06782	Minor_Salivary_Gland	3.53413e-07	4.51974e-05	5.09248	NA	NA	NA	1	1	1	0	3	-2.2402	5.60549	-2.3288	-5.61842	-2.28071	-5.56494	NA	NA	0.025078	2.0767e-08	0.0198699	1.92708e-08	0.0225659	2.62238e-08	NA	NA	0.463826	2.19814e-06	0.529669	4.08973e-06	0.479925	4.63466e-06	NA	NA
DNALI1	3.8805e-07	3.10282e-05	5.07473	Cells_Cultured_fibroblasts	4.02403e-07	6.07858e-05	5.06782	Muscle_Skeletal	4.02403e-07	5.31637e-05	-5.06782	NA	NA	NA	1	1	1	0	3	-2.2402	5.60549	-2.3288	-5.61842	2.3288	5.54878	NA	NA	0.025078	2.0767e-08	0.0198699	1.92708e-08	0.0198699	2.8767e-08	NA	NA	0.463826	2.19814e-06	0.529669	4.08973e-06	0.482373	5.10041e-06	NA	NA
DNALI1	3.8805e-07	3.10282e-05	5.07473	Cells_Cultured_fibroblasts	4.02403e-07	6.07858e-05	5.06782	Nerve_Tibial	3.77141e-07	4.94365e-05	5.08015	NA	NA	NA	1	1	1	0	3	-2.2402	5.60549	-2.3288	-5.61842	-2.2623	-5.54809	NA	NA	0.025078	2.0767e-08	0.0198699	1.92708e-08	0.0236792	2.88814e-08	NA	NA	0.463826	2.19814e-06	0.529669	4.08973e-06	0.502517	4.92982e-06	NA	NA
DNALI1	3.8805e-07	3.10282e-05	5.07473	Cells_Cultured_fibroblasts	4.02403e-07	6.07858e-05	5.06782	Ovary	3.53413e-07	5.24276e-05	5.09248	NA	NA	NA	1	1	1	0	3	-2.2402	5.60549	-2.3288	-5.61842	-2.28071	-5.56494	NA	NA	0.025078	2.0767e-08	0.0198699	1.92708e-08	0.0225659	2.62238e-08	NA	NA	0.463826	2.19814e-06	0.529669	4.08973e-06	0.489461	4.55735e-06	NA	NA
DNALI1	3.8805e-07	3.10282e-05	5.07473	Cells_Cultured_fibroblasts	4.02403e-07	6.07858e-05	5.06782	Pancreas	3.53413e-07	5.00332e-05	-5.09248	NA	NA	NA	1	1	1	0	3	-2.2402	5.60549	-2.3288	-5.61842	2.28071	5.56494	NA	NA	0.025078	2.0767e-08	0.0198699	1.92708e-08	0.0225659	2.62238e-08	NA	NA	0.463826	2.19814e-06	0.529669	4.08973e-06	0.502591	5.24934e-06	NA	NA
DNALI1	3.8805e-07	3.10282e-05	5.07473	Cells_Cultured_fibroblasts	4.02403e-07	6.07858e-05	5.06782	Pituitary	3.53413e-07	5.29352e-05	5.09248	NA	NA	NA	1	1	1	0	3	-2.2402	5.60549	-2.3288	-5.61842	-2.28071	-5.56494	NA	NA	0.025078	2.0767e-08	0.0198699	1.92708e-08	0.0225659	2.62238e-08	NA	NA	0.463826	2.19814e-06	0.529669	4.08973e-06	0.516673	4.59602e-06	NA	NA
DNALI1	3.8805e-07	3.10282e-05	5.07473	Cells_Cultured_fibroblasts	4.02403e-07	6.07858e-05	5.06782	Prostate	3.77141e-07	5.01691e-05	5.08015	NA	NA	NA	1	1	1	0	3	-2.2402	5.60549	-2.3288	-5.61842	-2.2623	-5.54809	NA	NA	0.025078	2.0767e-08	0.0198699	1.92708e-08	0.0236792	2.88814e-08	NA	NA	0.463826	2.19814e-06	0.529669	4.08973e-06	0.50755	4.94704e-06	NA	NA
DNALI1	3.8805e-07	3.10282e-05	5.07473	Cells_Cultured_fibroblasts	4.02403e-07	6.07858e-05	5.06782	Skin_Not_Sun_Exposed_Suprapubic	3.77141e-07	5.5348e-05	5.08015	NA	NA	NA	1	1	1	0	3	-2.2402	5.60549	-2.3288	-5.61842	-2.2623	-5.54809	NA	NA	0.025078	2.0767e-08	0.0198699	1.92708e-08	0.0236792	2.88814e-08	NA	NA	0.463826	2.19814e-06	0.529669	4.08973e-06	0.502379	4.85237e-06	NA	NA
DNALI1	3.8805e-07	3.10282e-05	5.07473	Cells_Cultured_fibroblasts	4.02403e-07	6.07858e-05	5.06782	Skin_Sun_Exposed_Lower_leg	3.77141e-07	5.04341e-05	5.08015	NA	NA	NA	1	1	1	0	3	-2.2402	5.60549	-2.3288	-5.61842	-2.2623	-5.54809	NA	NA	0.025078	2.0767e-08	0.0198699	1.92708e-08	0.0236792	2.88814e-08	NA	NA	0.463826	2.19814e-06	0.529669	4.08973e-06	0.508501	4.61829e-06	NA	NA
DNALI1	3.8805e-07	3.10282e-05	5.07473	Cells_Cultured_fibroblasts	4.02403e-07	6.07858e-05	5.06782	Small_Intestine_Terminal_Ileum	3.13463e-07	4.37385e-05	5.11517	NA	NA	NA	1	1	1	0	3	-2.2402	5.60549	-2.3288	-5.61842	-2.31529	-5.59421	NA	NA	0.025078	2.0767e-08	0.0198699	1.92708e-08	0.020597	2.21627e-08	NA	NA	0.463826	2.19814e-06	0.529669	4.08973e-06	0.483932	4.03626e-06	NA	NA
DNALI1	3.8805e-07	3.10282e-05	5.07473	Cells_Cultured_fibroblasts	4.02403e-07	6.07858e-05	5.06782	Spleen	3.53413e-07	4.73391e-05	5.09248	NA	NA	NA	1	1	1	0	3	-2.2402	5.60549	-2.3288	-5.61842	-2.28071	-5.56494	NA	NA	0.025078	2.0767e-08	0.0198699	1.92708e-08	0.0225659	2.62238e-08	NA	NA	0.463826	2.19814e-06	0.529669	4.08973e-06	0.49449	4.31422e-06	NA	NA
DNALI1	3.8805e-07	3.10282e-05	5.07473	Cells_Cultured_fibroblasts	4.02403e-07	6.07858e-05	5.06782	Stomach	3.46851e-07	4.92486e-05	-5.09603	NA	NA	NA	1	1	1	0	3	-2.2402	5.60549	-2.3288	-5.61842	2.3117	5.57419	NA	NA	0.025078	2.0767e-08	0.0198699	1.92708e-08	0.0207943	2.48689e-08	NA	NA	0.463826	2.19814e-06	0.529669	4.08973e-06	0.499012	4.83768e-06	NA	NA
DNALI1	3.8805e-07	3.10282e-05	5.07473	Cells_Cultured_fibroblasts	4.02403e-07	6.07858e-05	5.06782	Testis	4.02403e-07	5.84229e-05	-5.06782	NA	NA	NA	1	1	1	0	3	-2.2402	5.60549	-2.3288	-5.61842	2.3288	5.54878	NA	NA	0.025078	2.0767e-08	0.0198699	1.92708e-08	0.0198699	2.8767e-08	NA	NA	0.463826	2.19814e-06	0.529669	4.08973e-06	0.510807	5.46113e-06	NA	NA
DNALI1	3.8805e-07	3.10282e-05	5.07473	Cells_Cultured_fibroblasts	4.02403e-07	6.07858e-05	5.06782	Thyroid	3.53413e-07	4.52988e-05	5.09248	NA	NA	NA	1	1	1	0	3	-2.2402	5.60549	-2.3288	-5.61842	-2.28071	-5.56494	NA	NA	0.025078	2.0767e-08	0.0198699	1.92708e-08	0.0225659	2.62238e-08	NA	NA	0.463826	2.19814e-06	0.529669	4.08973e-06	0.477877	4.34533e-06	NA	NA
DNALI1	3.8805e-07	3.10282e-05	5.07473	Cells_Cultured_fibroblasts	4.02403e-07	6.07858e-05	5.06782	Uterus	3.53413e-07	5.06027e-05	5.09248	NA	NA	NA	1	1	1	0	3	-2.2402	5.60549	-2.3288	-5.61842	-2.28071	-5.56494	NA	NA	0.025078	2.0767e-08	0.0198699	1.92708e-08	0.0225659	2.62238e-08	NA	NA	0.463826	2.19814e-06	0.529669	4.08973e-06	0.503108	4.69328e-06	NA	NA
DNALI1	3.8805e-07	3.10282e-05	5.07473	Cells_Cultured_fibroblasts	4.02403e-07	6.07858e-05	5.06782	Vagina	3.53413e-07	4.92822e-05	5.09248	NA	NA	NA	1	1	1	0	3	-2.2402	5.60549	-2.3288	-5.61842	-2.28071	-5.56494	NA	NA	0.025078	2.0767e-08	0.0198699	1.92708e-08	0.0225659	2.62238e-08	NA	NA	0.463826	2.19814e-06	0.529669	4.08973e-06	0.491292	4.67307e-06	NA	NA
DNALI1	3.8805e-07	3.10282e-05	5.07473	Cells_Cultured_fibroblasts	4.02403e-07	6.07858e-05	5.06782	smultixcan	8.64263e-08	1.32447e-05	-4.73662	NA	NA	NA	1	1	1	0	3	-2.2402	5.60549	-2.3288	-5.61842	2.16835	4.70136	NA	NA	0.025078	2.0767e-08	0.0198699	1.92708e-08	0.0396937	1.52349e-08	NA	NA	0.463826	2.19814e-06	0.529669	4.08973e-06	0.562571	2.69473e-06	NA	NA
DNALI1	3.8805e-07	3.10282e-05	5.07473	Esophagus_Gastroesophageal_Junction	4.02403e-07	5.56729e-05	5.06782	Adipose_Subcutaneous	3.77141e-07	5.07842e-05	5.08015	NA	NA	NA	1	1	1	0	3	-2.2402	5.60549	-2.3288	-5.54878	-2.2623	-5.54809	NA	NA	0.025078	2.0767e-08	0.0198699	2.8767e-08	0.0236792	2.88814e-08	NA	NA	0.463826	2.19814e-06	0.513676	5.76463e-06	0.499021	4.80161e-06	NA	NA
DNALI1	3.8805e-07	3.10282e-05	5.07473	Esophagus_Gastroesophageal_Junction	4.02403e-07	5.56729e-05	5.06782	Adipose_Visceral_Omentum	3.77141e-07	5.00122e-05	5.08015	NA	NA	NA	1	1	1	0	3	-2.2402	5.60549	-2.3288	-5.54878	-2.2623	-5.54809	NA	NA	0.025078	2.0767e-08	0.0198699	2.8767e-08	0.0236792	2.88814e-08	NA	NA	0.463826	2.19814e-06	0.513676	5.76463e-06	0.493886	4.79954e-06	NA	NA
DNALI1	3.8805e-07	3.10282e-05	5.07473	Esophagus_Gastroesophageal_Junction	4.02403e-07	5.56729e-05	5.06782	Adrenal_Gland	3.53413e-07	5.06211e-05	5.09248	NA	NA	NA	1	1	1	0	3	-2.2402	5.60549	-2.3288	-5.54878	-2.28071	-5.56494	NA	NA	0.025078	2.0767e-08	0.0198699	2.8767e-08	0.0225659	2.62238e-08	NA	NA	0.463826	2.19814e-06	0.513676	5.76463e-06	0.507662	4.61844e-06	NA	NA
DNALI1	3.8805e-07	3.10282e-05	5.07473	Esophagus_Gastroesophageal_Junction	4.02403e-07	5.56729e-05	5.06782	Artery_Aorta	3.77141e-07	4.72589e-05	5.08015	NA	NA	NA	1	1	1	0	3	-2.2402	5.60549	-2.3288	-5.54878	-2.2623	-5.54809	NA	NA	0.025078	2.0767e-08	0.0198699	2.8767e-08	0.0236792	2.88814e-08	NA	NA	0.463826	2.19814e-06	0.513676	5.76463e-06	0.505936	4.618e-06	NA	NA
DNALI1	3.8805e-07	3.10282e-05	5.07473	Esophagus_Gastroesophageal_Junction	4.02403e-07	5.56729e-05	5.06782	Artery_Coronary	3.53413e-07	4.98351e-05	5.09248	NA	NA	NA	1	1	1	0	3	-2.2402	5.60549	-2.3288	-5.54878	-2.28071	-5.56494	NA	NA	0.025078	2.0767e-08	0.0198699	2.8767e-08	0.0225659	2.62238e-08	NA	NA	0.463826	2.19814e-06	0.513676	5.76463e-06	0.492494	4.67741e-06	NA	NA
DNALI1	3.8805e-07	3.10282e-05	5.07473	Esophagus_Gastroesophageal_Junction	4.02403e-07	5.56729e-05	5.06782	Artery_Tibial	3.77141e-07	4.9258e-05	5.08015	NA	NA	NA	1	1	1	0	3	-2.2402	5.60549	-2.3288	-5.54878	-2.2623	-5.54809	NA	NA	0.025078	2.0767e-08	0.0198699	2.8767e-08	0.0236792	2.88814e-08	NA	NA	0.463826	2.19814e-06	0.513676	5.76463e-06	0.50753	4.77767e-06	NA	NA
DNALI1	3.8805e-07	3.10282e-05	5.07473	Esophagus_Gastroesophageal_Junction	4.02403e-07	5.56729e-05	5.06782	Brain_Amygdala	3.53413e-07	6.27126e-05	5.09248	NA	NA	NA	1	1	1	0	3	-2.2402	5.60549	-2.3288	-5.54878	-2.28071	-5.56494	NA	NA	0.025078	2.0767e-08	0.0198699	2.8767e-08	0.0225659	2.62238e-08	NA	NA	0.463826	2.19814e-06	0.513676	5.76463e-06	0.538749	5.80872e-06	NA	NA
DNALI1	3.8805e-07	3.10282e-05	5.07473	Esophagus_Gastroesophageal_Junction	4.02403e-07	5.56729e-05	5.06782	Brain_Anterior_cingulate_cortex_BA24	3.53413e-07	5.08888e-05	5.09248	NA	NA	NA	1	1	1	0	3	-2.2402	5.60549	-2.3288	-5.54878	-2.28071	-5.56494	NA	NA	0.025078	2.0767e-08	0.0198699	2.8767e-08	0.0225659	2.62238e-08	NA	NA	0.463826	2.19814e-06	0.513676	5.76463e-06	0.546484	5.07038e-06	NA	NA
DNALI1	3.8805e-07	3.10282e-05	5.07473	Esophagus_Gastroesophageal_Junction	4.02403e-07	5.56729e-05	5.06782	Brain_Caudate_basal_ganglia	3.53413e-07	5.34015e-05	-5.09248	NA	NA	NA	1	1	1	0	3	-2.2402	5.60549	-2.3288	-5.54878	2.28071	5.56494	NA	NA	0.025078	2.0767e-08	0.0198699	2.8767e-08	0.0225659	2.62238e-08	NA	NA	0.463826	2.19814e-06	0.513676	5.76463e-06	0.516297	4.92282e-06	NA	NA
DNALI1	3.8805e-07	3.10282e-05	5.07473	Esophagus_Gastroesophageal_Junction	4.02403e-07	5.56729e-05	5.06782	Brain_Cerebellar_Hemisphere	3.77141e-07	5.07482e-05	5.08015	NA	NA	NA	1	1	1	0	3	-2.2402	5.60549	-2.3288	-5.54878	-2.2623	-5.54809	NA	NA	0.025078	2.0767e-08	0.0198699	2.8767e-08	0.0236792	2.88814e-08	NA	NA	0.463826	2.19814e-06	0.513676	5.76463e-06	0.501957	4.62266e-06	NA	NA
DNALI1	3.8805e-07	3.10282e-05	5.07473	Esophagus_Gastroesophageal_Junction	4.02403e-07	5.56729e-05	5.06782	Brain_Cerebellum	3.53413e-07	4.78731e-05	5.09248	NA	NA	NA	1	1	1	0	3	-2.2402	5.60549	-2.3288	-5.54878	-2.28071	-5.13049	NA	NA	0.025078	2.0767e-08	0.0198699	2.8767e-08	0.0225659	2.88992e-07	NA	NA	0.463826	2.19814e-06	0.513676	5.76463e-06	0.494811	3.3141e-05	NA	NA
DNALI1	3.8805e-07	3.10282e-05	5.07473	Esophagus_Gastroesophageal_Junction	4.02403e-07	5.56729e-05	5.06782	Brain_Cortex	3.53413e-07	4.93044e-05	5.09248	NA	NA	NA	1	1	1	0	3	-2.2402	5.60549	-2.3288	-5.54878	-2.28071	-5.56494	NA	NA	0.025078	2.0767e-08	0.0198699	2.8767e-08	0.0225659	2.62238e-08	NA	NA	0.463826	2.19814e-06	0.513676	5.76463e-06	0.508381	4.41279e-06	NA	NA
DNALI1	3.8805e-07	3.10282e-05	5.07473	Esophagus_Gastroesophageal_Junction	4.02403e-07	5.56729e-05	5.06782	Brain_Frontal_Cortex_BA9	3.77141e-07	5.49744e-05	5.08015	NA	NA	NA	1	1	1	0	3	-2.2402	5.60549	-2.3288	-5.54878	-2.2623	-5.54809	NA	NA	0.025078	2.0767e-08	0.0198699	2.8767e-08	0.0236792	2.88814e-08	NA	NA	0.463826	2.19814e-06	0.513676	5.76463e-06	0.523894	5.07662e-06	NA	NA
DNALI1	3.8805e-07	3.10282e-05	5.07473	Esophagus_Gastroesophageal_Junction	4.02403e-07	5.56729e-05	5.06782	Brain_Hippocampus	9.11409e-08	2.20485e-05	5.34356	NA	NA	NA	1	1	1	0	3	-2.2402	5.60549	-2.3288	-5.54878	-2.1426	-5.79748	NA	NA	0.025078	2.0767e-08	0.0198699	2.8767e-08	0.0321451	6.73181e-09	NA	NA	0.463826	2.19814e-06	0.513676	5.76463e-06	0.581569	2.05667e-06	NA	NA
DNALI1	3.8805e-07	3.10282e-05	5.07473	Esophagus_Gastroesophageal_Junction	4.02403e-07	5.56729e-05	5.06782	Brain_Hypothalamus	3.53413e-07	5.57991e-05	-5.09248	NA	NA	NA	1	1	1	0	3	-2.2402	5.60549	-2.3288	-5.54878	2.28071	5.56494	NA	NA	0.025078	2.0767e-08	0.0198699	2.8767e-08	0.0225659	2.62238e-08	NA	NA	0.463826	2.19814e-06	0.513676	5.76463e-06	0.520641	5.08827e-06	NA	NA
DNALI1	3.8805e-07	3.10282e-05	5.07473	Esophagus_Gastroesophageal_Junction	4.02403e-07	5.56729e-05	5.06782	Brain_Nucleus_accumbens_basal_ganglia	3.77141e-07	5.58461e-05	5.08015	NA	NA	NA	1	1	1	0	3	-2.2402	5.60549	-2.3288	-5.54878	-2.2623	-5.54809	NA	NA	0.025078	2.0767e-08	0.0198699	2.8767e-08	0.0236792	2.88814e-08	NA	NA	0.463826	2.19814e-06	0.513676	5.76463e-06	0.503113	5.17907e-06	NA	NA
DNALI1	3.8805e-07	3.10282e-05	5.07473	Esophagus_Gastroesophageal_Junction	4.02403e-07	5.56729e-05	5.06782	Brain_Putamen_basal_ganglia	3.53413e-07	6.27291e-05	5.09248	NA	NA	NA	1	1	1	0	3	-2.2402	5.60549	-2.3288	-5.54878	-2.28071	-5.56494	NA	NA	0.025078	2.0767e-08	0.0198699	2.8767e-08	0.0225659	2.62238e-08	NA	NA	0.463826	2.19814e-06	0.513676	5.76463e-06	0.516257	5.55444e-06	NA	NA
DNALI1	3.8805e-07	3.10282e-05	5.07473	Esophagus_Gastroesophageal_Junction	4.02403e-07	5.56729e-05	5.06782	Brain_Spinal_cord_cervical_c-1	3.53413e-07	5.69212e-05	5.09248	NA	NA	NA	1	1	1	0	3	-2.2402	5.60549	-2.3288	-5.54878	-2.28071	-5.56494	NA	NA	0.025078	2.0767e-08	0.0198699	2.8767e-08	0.0225659	2.62238e-08	NA	NA	0.463826	2.19814e-06	0.513676	5.76463e-06	0.524054	5.01793e-06	NA	NA
DNALI1	3.8805e-07	3.10282e-05	5.07473	Esophagus_Gastroesophageal_Junction	4.02403e-07	5.56729e-05	5.06782	Brain_Substantia_nigra	3.53413e-07	6.3163e-05	-5.09248	NA	NA	NA	1	1	1	0	3	-2.2402	5.60549	-2.3288	-5.54878	2.28071	5.56494	NA	NA	0.025078	2.0767e-08	0.0198699	2.8767e-08	0.0225659	2.62238e-08	NA	NA	0.463826	2.19814e-06	0.513676	5.76463e-06	0.513567	5.86186e-06	NA	NA
DNALI1	3.8805e-07	3.10282e-05	5.07473	Esophagus_Gastroesophageal_Junction	4.02403e-07	5.56729e-05	5.06782	Breast_Mammary_Tissue	3.77141e-07	4.8402e-05	5.08015	NA	NA	NA	1	1	1	0	3	-2.2402	5.60549	-2.3288	-5.54878	-2.2623	-5.54809	NA	NA	0.025078	2.0767e-08	0.0198699	2.8767e-08	0.0236792	2.88814e-08	NA	NA	0.463826	2.19814e-06	0.513676	5.76463e-06	0.490627	4.64846e-06	NA	NA
DNALI1	3.8805e-07	3.10282e-05	5.07473	Esophagus_Gastroesophageal_Junction	4.02403e-07	5.56729e-05	5.06782	Cells_Cultured_fibroblasts	3.77141e-07	5.18367e-05	5.08015	NA	NA	NA	1	1	1	0	3	-2.2402	5.60549	-2.3288	-5.54878	-2.2623	-5.54809	NA	NA	0.025078	2.0767e-08	0.0198699	2.8767e-08	0.0236792	2.88814e-08	NA	NA	0.463826	2.19814e-06	0.513676	5.76463e-06	0.494125	4.51057e-06	NA	NA
DNALI1	3.8805e-07	3.10282e-05	5.07473	Esophagus_Gastroesophageal_Junction	4.02403e-07	5.56729e-05	5.06782	Colon_Sigmoid	3.53413e-07	4.51369e-05	-5.09248	NA	NA	NA	1	1	1	0	3	-2.2402	5.60549	-2.3288	-5.54878	2.28071	5.56494	NA	NA	0.025078	2.0767e-08	0.0198699	2.8767e-08	0.0225659	2.62238e-08	NA	NA	0.463826	2.19814e-06	0.513676	5.76463e-06	0.505951	4.33288e-06	NA	NA
DNALI1	3.8805e-07	3.10282e-05	5.07473	Esophagus_Gastroesophageal_Junction	4.02403e-07	5.56729e-05	5.06782	Colon_Transverse	3.77141e-07	4.92829e-05	5.08015	NA	NA	NA	1	1	1	0	3	-2.2402	5.60549	-2.3288	-5.54878	-2.2623	-5.54809	NA	NA	0.025078	2.0767e-08	0.0198699	2.8767e-08	0.0236792	2.88814e-08	NA	NA	0.463826	2.19814e-06	0.513676	5.76463e-06	0.507263	4.9885e-06	NA	NA
DNALI1	3.8805e-07	3.10282e-05	5.07473	Esophagus_Gastroesophageal_Junction	4.02403e-07	5.56729e-05	5.06782	Esophagus_Gastroesophageal_Junction	3.53413e-07	4.76025e-05	5.09248	NA	NA	NA	1	1	1	0	3	-2.2402	5.60549	-2.3288	-5.54878	-2.28071	-5.56494	NA	NA	0.025078	2.0767e-08	0.0198699	2.8767e-08	0.0225659	2.62238e-08	NA	NA	0.463826	2.19814e-06	0.513676	5.76463e-06	0.494459	4.1548e-06	NA	NA
DNALI1	3.8805e-07	3.10282e-05	5.07473	Esophagus_Gastroesophageal_Junction	4.02403e-07	5.56729e-05	5.06782	Esophagus_Mucosa	3.53413e-07	4.74654e-05	5.09248	NA	NA	NA	1	1	1	0	3	-2.2402	5.60549	-2.3288	-5.54878	-2.28071	-5.56494	NA	NA	0.025078	2.0767e-08	0.0198699	2.8767e-08	0.0225659	2.62238e-08	NA	NA	0.463826	2.19814e-06	0.513676	5.76463e-06	0.497809	4.172e-06	NA	NA
DNALI1	3.8805e-07	3.10282e-05	5.07473	Esophagus_Gastroesophageal_Junction	4.02403e-07	5.56729e-05	5.06782	Esophagus_Muscularis	3.53413e-07	4.54634e-05	5.09248	NA	NA	NA	1	1	1	0	3	-2.2402	5.60549	-2.3288	-5.54878	-2.28071	-5.56494	NA	NA	0.025078	2.0767e-08	0.0198699	2.8767e-08	0.0225659	2.62238e-08	NA	NA	0.463826	2.19814e-06	0.513676	5.76463e-06	0.484502	4.1455e-06	NA	NA
DNALI1	3.8805e-07	3.10282e-05	5.07473	Esophagus_Gastroesophageal_Junction	4.02403e-07	5.56729e-05	5.06782	Heart_Atrial_Appendage	3.53413e-07	5.13078e-05	5.09248	NA	NA	NA	1	1	1	0	3	-2.2402	5.60549	-2.3288	-5.54878	-2.28071	-5.56494	NA	NA	0.025078	2.0767e-08	0.0198699	2.8767e-08	0.0225659	2.62238e-08	NA	NA	0.463826	2.19814e-06	0.513676	5.76463e-06	0.48695	4.72589e-06	NA	NA
DNALI1	3.8805e-07	3.10282e-05	5.07473	Esophagus_Gastroesophageal_Junction	4.02403e-07	5.56729e-05	5.06782	Heart_Left_Ventricle	4.02403e-07	5.77485e-05	5.06782	NA	NA	NA	1	1	1	0	3	-2.2402	5.60549	-2.3288	-5.54878	-2.3288	-5.54878	NA	NA	0.025078	2.0767e-08	0.0198699	2.8767e-08	0.0198699	2.8767e-08	NA	NA	0.463826	2.19814e-06	0.513676	5.76463e-06	0.480769	5.01548e-06	NA	NA
DNALI1	3.8805e-07	3.10282e-05	5.07473	Esophagus_Gastroesophageal_Junction	4.02403e-07	5.56729e-05	5.06782	Kidney_Cortex	3.77141e-07	6.33933e-05	5.08015	NA	NA	NA	1	1	1	0	3	-2.2402	5.60549	-2.3288	-5.54878	-2.2623	-5.54809	NA	NA	0.025078	2.0767e-08	0.0198699	2.8767e-08	0.0236792	2.88814e-08	NA	NA	0.463826	2.19814e-06	0.513676	5.76463e-06	0.508493	6.85897e-06	NA	NA
DNALI1	3.8805e-07	3.10282e-05	5.07473	Esophagus_Gastroesophageal_Junction	4.02403e-07	5.56729e-05	5.06782	Liver	3.77141e-07	6.04378e-05	5.08015	NA	NA	NA	1	1	1	0	3	-2.2402	5.60549	-2.3288	-5.54878	-2.2623	-5.54809	NA	NA	0.025078	2.0767e-08	0.0198699	2.8767e-08	0.0236792	2.88814e-08	NA	NA	0.463826	2.19814e-06	0.513676	5.76463e-06	0.500445	5.43417e-06	NA	NA
DNALI1	3.8805e-07	3.10282e-05	5.07473	Esophagus_Gastroesophageal_Junction	4.02403e-07	5.56729e-05	5.06782	Lung	3.53413e-07	4.5542e-05	5.09248	NA	NA	NA	1	1	1	0	3	-2.2402	5.60549	-2.3288	-5.54878	-2.28071	-5.56494	NA	NA	0.025078	2.0767e-08	0.0198699	2.8767e-08	0.0225659	2.62238e-08	NA	NA	0.463826	2.19814e-06	0.513676	5.76463e-06	0.476529	4.60051e-06	NA	NA
DNALI1	3.8805e-07	3.10282e-05	5.07473	Esophagus_Gastroesophageal_Junction	4.02403e-07	5.56729e-05	5.06782	Minor_Salivary_Gland	3.53413e-07	4.51974e-05	5.09248	NA	NA	NA	1	1	1	0	3	-2.2402	5.60549	-2.3288	-5.54878	-2.28071	-5.56494	NA	NA	0.025078	2.0767e-08	0.0198699	2.8767e-08	0.0225659	2.62238e-08	NA	NA	0.463826	2.19814e-06	0.513676	5.76463e-06	0.479925	4.63466e-06	NA	NA
DNALI1	3.8805e-07	3.10282e-05	5.07473	Esophagus_Gastroesophageal_Junction	4.02403e-07	5.56729e-05	5.06782	Muscle_Skeletal	4.02403e-07	5.31637e-05	-5.06782	NA	NA	NA	1	1	1	0	3	-2.2402	5.60549	-2.3288	-5.54878	2.3288	5.54878	NA	NA	0.025078	2.0767e-08	0.0198699	2.8767e-08	0.0198699	2.8767e-08	NA	NA	0.463826	2.19814e-06	0.513676	5.76463e-06	0.482373	5.10041e-06	NA	NA
DNALI1	3.8805e-07	3.10282e-05	5.07473	Esophagus_Gastroesophageal_Junction	4.02403e-07	5.56729e-05	5.06782	Nerve_Tibial	3.77141e-07	4.94365e-05	5.08015	NA	NA	NA	1	1	1	0	3	-2.2402	5.60549	-2.3288	-5.54878	-2.2623	-5.54809	NA	NA	0.025078	2.0767e-08	0.0198699	2.8767e-08	0.0236792	2.88814e-08	NA	NA	0.463826	2.19814e-06	0.513676	5.76463e-06	0.502517	4.92982e-06	NA	NA
DNALI1	3.8805e-07	3.10282e-05	5.07473	Esophagus_Gastroesophageal_Junction	4.02403e-07	5.56729e-05	5.06782	Ovary	3.53413e-07	5.24276e-05	5.09248	NA	NA	NA	1	1	1	0	3	-2.2402	5.60549	-2.3288	-5.54878	-2.28071	-5.56494	NA	NA	0.025078	2.0767e-08	0.0198699	2.8767e-08	0.0225659	2.62238e-08	NA	NA	0.463826	2.19814e-06	0.513676	5.76463e-06	0.489461	4.55735e-06	NA	NA
DNALI1	3.8805e-07	3.10282e-05	5.07473	Esophagus_Gastroesophageal_Junction	4.02403e-07	5.56729e-05	5.06782	Pancreas	3.53413e-07	5.00332e-05	-5.09248	NA	NA	NA	1	1	1	0	3	-2.2402	5.60549	-2.3288	-5.54878	2.28071	5.56494	NA	NA	0.025078	2.0767e-08	0.0198699	2.8767e-08	0.0225659	2.62238e-08	NA	NA	0.463826	2.19814e-06	0.513676	5.76463e-06	0.502591	5.24934e-06	NA	NA
DNALI1	3.8805e-07	3.10282e-05	5.07473	Esophagus_Gastroesophageal_Junction	4.02403e-07	5.56729e-05	5.06782	Pituitary	3.53413e-07	5.29352e-05	5.09248	NA	NA	NA	1	1	1	0	3	-2.2402	5.60549	-2.3288	-5.54878	-2.28071	-5.56494	NA	NA	0.025078	2.0767e-08	0.0198699	2.8767e-08	0.0225659	2.62238e-08	NA	NA	0.463826	2.19814e-06	0.513676	5.76463e-06	0.516673	4.59602e-06	NA	NA
DNALI1	3.8805e-07	3.10282e-05	5.07473	Esophagus_Gastroesophageal_Junction	4.02403e-07	5.56729e-05	5.06782	Prostate	3.77141e-07	5.01691e-05	5.08015	NA	NA	NA	1	1	1	0	3	-2.2402	5.60549	-2.3288	-5.54878	-2.2623	-5.54809	NA	NA	0.025078	2.0767e-08	0.0198699	2.8767e-08	0.0236792	2.88814e-08	NA	NA	0.463826	2.19814e-06	0.513676	5.76463e-06	0.50755	4.94704e-06	NA	NA
DNALI1	3.8805e-07	3.10282e-05	5.07473	Esophagus_Gastroesophageal_Junction	4.02403e-07	5.56729e-05	5.06782	Skin_Not_Sun_Exposed_Suprapubic	3.77141e-07	5.5348e-05	5.08015	NA	NA	NA	1	1	1	0	3	-2.2402	5.60549	-2.3288	-5.54878	-2.2623	-5.54809	NA	NA	0.025078	2.0767e-08	0.0198699	2.8767e-08	0.0236792	2.88814e-08	NA	NA	0.463826	2.19814e-06	0.513676	5.76463e-06	0.502379	4.85237e-06	NA	NA
DNALI1	3.8805e-07	3.10282e-05	5.07473	Esophagus_Gastroesophageal_Junction	4.02403e-07	5.56729e-05	5.06782	Skin_Sun_Exposed_Lower_leg	3.77141e-07	5.04341e-05	5.08015	NA	NA	NA	1	1	1	0	3	-2.2402	5.60549	-2.3288	-5.54878	-2.2623	-5.54809	NA	NA	0.025078	2.0767e-08	0.0198699	2.8767e-08	0.0236792	2.88814e-08	NA	NA	0.463826	2.19814e-06	0.513676	5.76463e-06	0.508501	4.61829e-06	NA	NA
DNALI1	3.8805e-07	3.10282e-05	5.07473	Esophagus_Gastroesophageal_Junction	4.02403e-07	5.56729e-05	5.06782	Small_Intestine_Terminal_Ileum	3.13463e-07	4.37385e-05	5.11517	NA	NA	NA	1	1	1	0	3	-2.2402	5.60549	-2.3288	-5.54878	-2.31529	-5.59421	NA	NA	0.025078	2.0767e-08	0.0198699	2.8767e-08	0.020597	2.21627e-08	NA	NA	0.463826	2.19814e-06	0.513676	5.76463e-06	0.483932	4.03626e-06	NA	NA
DNALI1	3.8805e-07	3.10282e-05	5.07473	Esophagus_Gastroesophageal_Junction	4.02403e-07	5.56729e-05	5.06782	Spleen	3.53413e-07	4.73391e-05	5.09248	NA	NA	NA	1	1	1	0	3	-2.2402	5.60549	-2.3288	-5.54878	-2.28071	-5.56494	NA	NA	0.025078	2.0767e-08	0.0198699	2.8767e-08	0.0225659	2.62238e-08	NA	NA	0.463826	2.19814e-06	0.513676	5.76463e-06	0.49449	4.31422e-06	NA	NA
DNALI1	3.8805e-07	3.10282e-05	5.07473	Esophagus_Gastroesophageal_Junction	4.02403e-07	5.56729e-05	5.06782	Stomach	3.46851e-07	4.92486e-05	-5.09603	NA	NA	NA	1	1	1	0	3	-2.2402	5.60549	-2.3288	-5.54878	2.3117	5.57419	NA	NA	0.025078	2.0767e-08	0.0198699	2.8767e-08	0.0207943	2.48689e-08	NA	NA	0.463826	2.19814e-06	0.513676	5.76463e-06	0.499012	4.83768e-06	NA	NA
DNALI1	3.8805e-07	3.10282e-05	5.07473	Esophagus_Gastroesophageal_Junction	4.02403e-07	5.56729e-05	5.06782	Testis	4.02403e-07	5.84229e-05	-5.06782	NA	NA	NA	1	1	1	0	3	-2.2402	5.60549	-2.3288	-5.54878	2.3288	5.54878	NA	NA	0.025078	2.0767e-08	0.0198699	2.8767e-08	0.0198699	2.8767e-08	NA	NA	0.463826	2.19814e-06	0.513676	5.76463e-06	0.510807	5.46113e-06	NA	NA
DNALI1	3.8805e-07	3.10282e-05	5.07473	Esophagus_Gastroesophageal_Junction	4.02403e-07	5.56729e-05	5.06782	Thyroid	3.53413e-07	4.52988e-05	5.09248	NA	NA	NA	1	1	1	0	3	-2.2402	5.60549	-2.3288	-5.54878	-2.28071	-5.56494	NA	NA	0.025078	2.0767e-08	0.0198699	2.8767e-08	0.0225659	2.62238e-08	NA	NA	0.463826	2.19814e-06	0.513676	5.76463e-06	0.477877	4.34533e-06	NA	NA
DNALI1	3.8805e-07	3.10282e-05	5.07473	Esophagus_Gastroesophageal_Junction	4.02403e-07	5.56729e-05	5.06782	Uterus	3.53413e-07	5.06027e-05	5.09248	NA	NA	NA	1	1	1	0	3	-2.2402	5.60549	-2.3288	-5.54878	-2.28071	-5.56494	NA	NA	0.025078	2.0767e-08	0.0198699	2.8767e-08	0.0225659	2.62238e-08	NA	NA	0.463826	2.19814e-06	0.513676	5.76463e-06	0.503108	4.69328e-06	NA	NA
DNALI1	3.8805e-07	3.10282e-05	5.07473	Esophagus_Gastroesophageal_Junction	4.02403e-07	5.56729e-05	5.06782	Vagina	3.53413e-07	4.92822e-05	5.09248	NA	NA	NA	1	1	1	0	3	-2.2402	5.60549	-2.3288	-5.54878	-2.28071	-5.56494	NA	NA	0.025078	2.0767e-08	0.0198699	2.8767e-08	0.0225659	2.62238e-08	NA	NA	0.463826	2.19814e-06	0.513676	5.76463e-06	0.491292	4.67307e-06	NA	NA
DNALI1	3.8805e-07	3.10282e-05	5.07473	Esophagus_Gastroesophageal_Junction	4.02403e-07	5.56729e-05	5.06782	smultixcan	8.64263e-08	1.32447e-05	-4.73662	NA	NA	NA	1	1	1	0	3	-2.2402	5.60549	-2.3288	-5.54878	2.16835	4.70136	NA	NA	0.025078	2.0767e-08	0.0198699	2.8767e-08	0.0396937	1.52349e-08	NA	NA	0.463826	2.19814e-06	0.513676	5.76463e-06	0.562571	2.69473e-06	NA	NA
DNALI1	3.8805e-07	3.10282e-05	5.07473	Esophagus_Muscularis	4.02403e-07	5.34251e-05	5.06782	Adipose_Subcutaneous	3.77141e-07	5.07842e-05	5.08015	NA	NA	NA	1	1	1	0	3	-2.2402	5.60549	-2.34913	-5.56273	-2.2623	-5.54809	NA	NA	0.025078	2.0767e-08	0.0188173	2.6558e-08	0.0236792	2.88814e-08	NA	NA	0.463826	2.19814e-06	0.504185	5.13657e-06	0.499021	4.80161e-06	NA	NA
DNALI1	3.8805e-07	3.10282e-05	5.07473	Esophagus_Muscularis	4.02403e-07	5.34251e-05	5.06782	Adipose_Visceral_Omentum	3.77141e-07	5.00122e-05	5.08015	NA	NA	NA	1	1	1	0	3	-2.2402	5.60549	-2.34913	-5.56273	-2.2623	-5.54809	NA	NA	0.025078	2.0767e-08	0.0188173	2.6558e-08	0.0236792	2.88814e-08	NA	NA	0.463826	2.19814e-06	0.504185	5.13657e-06	0.493886	4.79954e-06	NA	NA
DNALI1	3.8805e-07	3.10282e-05	5.07473	Esophagus_Muscularis	4.02403e-07	5.34251e-05	5.06782	Adrenal_Gland	3.53413e-07	5.06211e-05	5.09248	NA	NA	NA	1	1	1	0	3	-2.2402	5.60549	-2.34913	-5.56273	-2.28071	-5.56494	NA	NA	0.025078	2.0767e-08	0.0188173	2.6558e-08	0.0225659	2.62238e-08	NA	NA	0.463826	2.19814e-06	0.504185	5.13657e-06	0.507662	4.61844e-06	NA	NA
DNALI1	3.8805e-07	3.10282e-05	5.07473	Esophagus_Muscularis	4.02403e-07	5.34251e-05	5.06782	Artery_Aorta	3.77141e-07	4.72589e-05	5.08015	NA	NA	NA	1	1	1	0	3	-2.2402	5.60549	-2.34913	-5.56273	-2.2623	-5.54809	NA	NA	0.025078	2.0767e-08	0.0188173	2.6558e-08	0.0236792	2.88814e-08	NA	NA	0.463826	2.19814e-06	0.504185	5.13657e-06	0.505936	4.618e-06	NA	NA
DNALI1	3.8805e-07	3.10282e-05	5.07473	Esophagus_Muscularis	4.02403e-07	5.34251e-05	5.06782	Artery_Coronary	3.53413e-07	4.98351e-05	5.09248	NA	NA	NA	1	1	1	0	3	-2.2402	5.60549	-2.34913	-5.56273	-2.28071	-5.56494	NA	NA	0.025078	2.0767e-08	0.0188173	2.6558e-08	0.0225659	2.62238e-08	NA	NA	0.463826	2.19814e-06	0.504185	5.13657e-06	0.492494	4.67741e-06	NA	NA
DNALI1	3.8805e-07	3.10282e-05	5.07473	Esophagus_Muscularis	4.02403e-07	5.34251e-05	5.06782	Artery_Tibial	3.77141e-07	4.9258e-05	5.08015	NA	NA	NA	1	1	1	0	3	-2.2402	5.60549	-2.34913	-5.56273	-2.2623	-5.54809	NA	NA	0.025078	2.0767e-08	0.0188173	2.6558e-08	0.0236792	2.88814e-08	NA	NA	0.463826	2.19814e-06	0.504185	5.13657e-06	0.50753	4.77767e-06	NA	NA
DNALI1	3.8805e-07	3.10282e-05	5.07473	Esophagus_Muscularis	4.02403e-07	5.34251e-05	5.06782	Brain_Amygdala	3.53413e-07	6.27126e-05	5.09248	NA	NA	NA	1	1	1	0	3	-2.2402	5.60549	-2.34913	-5.56273	-2.28071	-5.56494	NA	NA	0.025078	2.0767e-08	0.0188173	2.6558e-08	0.0225659	2.62238e-08	NA	NA	0.463826	2.19814e-06	0.504185	5.13657e-06	0.538749	5.80872e-06	NA	NA
DNALI1	3.8805e-07	3.10282e-05	5.07473	Esophagus_Muscularis	4.02403e-07	5.34251e-05	5.06782	Brain_Anterior_cingulate_cortex_BA24	3.53413e-07	5.08888e-05	5.09248	NA	NA	NA	1	1	1	0	3	-2.2402	5.60549	-2.34913	-5.56273	-2.28071	-5.56494	NA	NA	0.025078	2.0767e-08	0.0188173	2.6558e-08	0.0225659	2.62238e-08	NA	NA	0.463826	2.19814e-06	0.504185	5.13657e-06	0.546484	5.07038e-06	NA	NA
DNALI1	3.8805e-07	3.10282e-05	5.07473	Esophagus_Muscularis	4.02403e-07	5.34251e-05	5.06782	Brain_Caudate_basal_ganglia	3.53413e-07	5.34015e-05	-5.09248	NA	NA	NA	1	1	1	0	3	-2.2402	5.60549	-2.34913	-5.56273	2.28071	5.56494	NA	NA	0.025078	2.0767e-08	0.0188173	2.6558e-08	0.0225659	2.62238e-08	NA	NA	0.463826	2.19814e-06	0.504185	5.13657e-06	0.516297	4.92282e-06	NA	NA
DNALI1	3.8805e-07	3.10282e-05	5.07473	Esophagus_Muscularis	4.02403e-07	5.34251e-05	5.06782	Brain_Cerebellar_Hemisphere	3.77141e-07	5.07482e-05	5.08015	NA	NA	NA	1	1	1	0	3	-2.2402	5.60549	-2.34913	-5.56273	-2.2623	-5.54809	NA	NA	0.025078	2.0767e-08	0.0188173	2.6558e-08	0.0236792	2.88814e-08	NA	NA	0.463826	2.19814e-06	0.504185	5.13657e-06	0.501957	4.62266e-06	NA	NA
DNALI1	3.8805e-07	3.10282e-05	5.07473	Esophagus_Muscularis	4.02403e-07	5.34251e-05	5.06782	Brain_Cerebellum	3.53413e-07	4.78731e-05	5.09248	NA	NA	NA	1	1	1	0	3	-2.2402	5.60549	-2.34913	-5.56273	-2.28071	-5.13049	NA	NA	0.025078	2.0767e-08	0.0188173	2.6558e-08	0.0225659	2.88992e-07	NA	NA	0.463826	2.19814e-06	0.504185	5.13657e-06	0.494811	3.3141e-05	NA	NA
DNALI1	3.8805e-07	3.10282e-05	5.07473	Esophagus_Muscularis	4.02403e-07	5.34251e-05	5.06782	Brain_Cortex	3.53413e-07	4.93044e-05	5.09248	NA	NA	NA	1	1	1	0	3	-2.2402	5.60549	-2.34913	-5.56273	-2.28071	-5.56494	NA	NA	0.025078	2.0767e-08	0.0188173	2.6558e-08	0.0225659	2.62238e-08	NA	NA	0.463826	2.19814e-06	0.504185	5.13657e-06	0.508381	4.41279e-06	NA	NA
DNALI1	3.8805e-07	3.10282e-05	5.07473	Esophagus_Muscularis	4.02403e-07	5.34251e-05	5.06782	Brain_Frontal_Cortex_BA9	3.77141e-07	5.49744e-05	5.08015	NA	NA	NA	1	1	1	0	3	-2.2402	5.60549	-2.34913	-5.56273	-2.2623	-5.54809	NA	NA	0.025078	2.0767e-08	0.0188173	2.6558e-08	0.0236792	2.88814e-08	NA	NA	0.463826	2.19814e-06	0.504185	5.13657e-06	0.523894	5.07662e-06	NA	NA
DNALI1	3.8805e-07	3.10282e-05	5.07473	Esophagus_Muscularis	4.02403e-07	5.34251e-05	5.06782	Brain_Hippocampus	9.11409e-08	2.20485e-05	5.34356	NA	NA	NA	1	1	1	0	3	-2.2402	5.60549	-2.34913	-5.56273	-2.1426	-5.79748	NA	NA	0.025078	2.0767e-08	0.0188173	2.6558e-08	0.0321451	6.73181e-09	NA	NA	0.463826	2.19814e-06	0.504185	5.13657e-06	0.581569	2.05667e-06	NA	NA
DNALI1	3.8805e-07	3.10282e-05	5.07473	Esophagus_Muscularis	4.02403e-07	5.34251e-05	5.06782	Brain_Hypothalamus	3.53413e-07	5.57991e-05	-5.09248	NA	NA	NA	1	1	1	0	3	-2.2402	5.60549	-2.34913	-5.56273	2.28071	5.56494	NA	NA	0.025078	2.0767e-08	0.0188173	2.6558e-08	0.0225659	2.62238e-08	NA	NA	0.463826	2.19814e-06	0.504185	5.13657e-06	0.520641	5.08827e-06	NA	NA
DNALI1	3.8805e-07	3.10282e-05	5.07473	Esophagus_Muscularis	4.02403e-07	5.34251e-05	5.06782	Brain_Nucleus_accumbens_basal_ganglia	3.77141e-07	5.58461e-05	5.08015	NA	NA	NA	1	1	1	0	3	-2.2402	5.60549	-2.34913	-5.56273	-2.2623	-5.54809	NA	NA	0.025078	2.0767e-08	0.0188173	2.6558e-08	0.0236792	2.88814e-08	NA	NA	0.463826	2.19814e-06	0.504185	5.13657e-06	0.503113	5.17907e-06	NA	NA
DNALI1	3.8805e-07	3.10282e-05	5.07473	Esophagus_Muscularis	4.02403e-07	5.34251e-05	5.06782	Brain_Putamen_basal_ganglia	3.53413e-07	6.27291e-05	5.09248	NA	NA	NA	1	1	1	0	3	-2.2402	5.60549	-2.34913	-5.56273	-2.28071	-5.56494	NA	NA	0.025078	2.0767e-08	0.0188173	2.6558e-08	0.0225659	2.62238e-08	NA	NA	0.463826	2.19814e-06	0.504185	5.13657e-06	0.516257	5.55444e-06	NA	NA
DNALI1	3.8805e-07	3.10282e-05	5.07473	Esophagus_Muscularis	4.02403e-07	5.34251e-05	5.06782	Brain_Spinal_cord_cervical_c-1	3.53413e-07	5.69212e-05	5.09248	NA	NA	NA	1	1	1	0	3	-2.2402	5.60549	-2.34913	-5.56273	-2.28071	-5.56494	NA	NA	0.025078	2.0767e-08	0.0188173	2.6558e-08	0.0225659	2.62238e-08	NA	NA	0.463826	2.19814e-06	0.504185	5.13657e-06	0.524054	5.01793e-06	NA	NA
DNALI1	3.8805e-07	3.10282e-05	5.07473	Esophagus_Muscularis	4.02403e-07	5.34251e-05	5.06782	Brain_Substantia_nigra	3.53413e-07	6.3163e-05	-5.09248	NA	NA	NA	1	1	1	0	3	-2.2402	5.60549	-2.34913	-5.56273	2.28071	5.56494	NA	NA	0.025078	2.0767e-08	0.0188173	2.6558e-08	0.0225659	2.62238e-08	NA	NA	0.463826	2.19814e-06	0.504185	5.13657e-06	0.513567	5.86186e-06	NA	NA
DNALI1	3.8805e-07	3.10282e-05	5.07473	Esophagus_Muscularis	4.02403e-07	5.34251e-05	5.06782	Breast_Mammary_Tissue	3.77141e-07	4.8402e-05	5.08015	NA	NA	NA	1	1	1	0	3	-2.2402	5.60549	-2.34913	-5.56273	-2.2623	-5.54809	NA	NA	0.025078	2.0767e-08	0.0188173	2.6558e-08	0.0236792	2.88814e-08	NA	NA	0.463826	2.19814e-06	0.504185	5.13657e-06	0.490627	4.64846e-06	NA	NA
DNALI1	3.8805e-07	3.10282e-05	5.07473	Esophagus_Muscularis	4.02403e-07	5.34251e-05	5.06782	Cells_Cultured_fibroblasts	3.77141e-07	5.18367e-05	5.08015	NA	NA	NA	1	1	1	0	3	-2.2402	5.60549	-2.34913	-5.56273	-2.2623	-5.54809	NA	NA	0.025078	2.0767e-08	0.0188173	2.6558e-08	0.0236792	2.88814e-08	NA	NA	0.463826	2.19814e-06	0.504185	5.13657e-06	0.494125	4.51057e-06	NA	NA
DNALI1	3.8805e-07	3.10282e-05	5.07473	Esophagus_Muscularis	4.02403e-07	5.34251e-05	5.06782	Colon_Sigmoid	3.53413e-07	4.51369e-05	-5.09248	NA	NA	NA	1	1	1	0	3	-2.2402	5.60549	-2.34913	-5.56273	2.28071	5.56494	NA	NA	0.025078	2.0767e-08	0.0188173	2.6558e-08	0.0225659	2.62238e-08	NA	NA	0.463826	2.19814e-06	0.504185	5.13657e-06	0.505951	4.33288e-06	NA	NA
DNALI1	3.8805e-07	3.10282e-05	5.07473	Esophagus_Muscularis	4.02403e-07	5.34251e-05	5.06782	Colon_Transverse	3.77141e-07	4.92829e-05	5.08015	NA	NA	NA	1	1	1	0	3	-2.2402	5.60549	-2.34913	-5.56273	-2.2623	-5.54809	NA	NA	0.025078	2.0767e-08	0.0188173	2.6558e-08	0.0236792	2.88814e-08	NA	NA	0.463826	2.19814e-06	0.504185	5.13657e-06	0.507263	4.9885e-06	NA	NA
DNALI1	3.8805e-07	3.10282e-05	5.07473	Esophagus_Muscularis	4.02403e-07	5.34251e-05	5.06782	Esophagus_Gastroesophageal_Junction	3.53413e-07	4.76025e-05	5.09248	NA	NA	NA	1	1	1	0	3	-2.2402	5.60549	-2.34913	-5.56273	-2.28071	-5.56494	NA	NA	0.025078	2.0767e-08	0.0188173	2.6558e-08	0.0225659	2.62238e-08	NA	NA	0.463826	2.19814e-06	0.504185	5.13657e-06	0.494459	4.1548e-06	NA	NA
DNALI1	3.8805e-07	3.10282e-05	5.07473	Esophagus_Muscularis	4.02403e-07	5.34251e-05	5.06782	Esophagus_Mucosa	3.53413e-07	4.74654e-05	5.09248	NA	NA	NA	1	1	1	0	3	-2.2402	5.60549	-2.34913	-5.56273	-2.28071	-5.56494	NA	NA	0.025078	2.0767e-08	0.0188173	2.6558e-08	0.0225659	2.62238e-08	NA	NA	0.463826	2.19814e-06	0.504185	5.13657e-06	0.497809	4.172e-06	NA	NA
DNALI1	3.8805e-07	3.10282e-05	5.07473	Esophagus_Muscularis	4.02403e-07	5.34251e-05	5.06782	Esophagus_Muscularis	3.53413e-07	4.54634e-05	5.09248	NA	NA	NA	1	1	1	0	3	-2.2402	5.60549	-2.34913	-5.56273	-2.28071	-5.56494	NA	NA	0.025078	2.0767e-08	0.0188173	2.6558e-08	0.0225659	2.62238e-08	NA	NA	0.463826	2.19814e-06	0.504185	5.13657e-06	0.484502	4.1455e-06	NA	NA
DNALI1	3.8805e-07	3.10282e-05	5.07473	Esophagus_Muscularis	4.02403e-07	5.34251e-05	5.06782	Heart_Atrial_Appendage	3.53413e-07	5.13078e-05	5.09248	NA	NA	NA	1	1	1	0	3	-2.2402	5.60549	-2.34913	-5.56273	-2.28071	-5.56494	NA	NA	0.025078	2.0767e-08	0.0188173	2.6558e-08	0.0225659	2.62238e-08	NA	NA	0.463826	2.19814e-06	0.504185	5.13657e-06	0.48695	4.72589e-06	NA	NA
DNALI1	3.8805e-07	3.10282e-05	5.07473	Esophagus_Muscularis	4.02403e-07	5.34251e-05	5.06782	Heart_Left_Ventricle	4.02403e-07	5.77485e-05	5.06782	NA	NA	NA	1	1	1	0	3	-2.2402	5.60549	-2.34913	-5.56273	-2.3288	-5.54878	NA	NA	0.025078	2.0767e-08	0.0188173	2.6558e-08	0.0198699	2.8767e-08	NA	NA	0.463826	2.19814e-06	0.504185	5.13657e-06	0.480769	5.01548e-06	NA	NA
DNALI1	3.8805e-07	3.10282e-05	5.07473	Esophagus_Muscularis	4.02403e-07	5.34251e-05	5.06782	Kidney_Cortex	3.77141e-07	6.33933e-05	5.08015	NA	NA	NA	1	1	1	0	3	-2.2402	5.60549	-2.34913	-5.56273	-2.2623	-5.54809	NA	NA	0.025078	2.0767e-08	0.0188173	2.6558e-08	0.0236792	2.88814e-08	NA	NA	0.463826	2.19814e-06	0.504185	5.13657e-06	0.508493	6.85897e-06	NA	NA
DNALI1	3.8805e-07	3.10282e-05	5.07473	Esophagus_Muscularis	4.02403e-07	5.34251e-05	5.06782	Liver	3.77141e-07	6.04378e-05	5.08015	NA	NA	NA	1	1	1	0	3	-2.2402	5.60549	-2.34913	-5.56273	-2.2623	-5.54809	NA	NA	0.025078	2.0767e-08	0.0188173	2.6558e-08	0.0236792	2.88814e-08	NA	NA	0.463826	2.19814e-06	0.504185	5.13657e-06	0.500445	5.43417e-06	NA	NA
DNALI1	3.8805e-07	3.10282e-05	5.07473	Esophagus_Muscularis	4.02403e-07	5.34251e-05	5.06782	Lung	3.53413e-07	4.5542e-05	5.09248	NA	NA	NA	1	1	1	0	3	-2.2402	5.60549	-2.34913	-5.56273	-2.28071	-5.56494	NA	NA	0.025078	2.0767e-08	0.0188173	2.6558e-08	0.0225659	2.62238e-08	NA	NA	0.463826	2.19814e-06	0.504185	5.13657e-06	0.476529	4.60051e-06	NA	NA
DNALI1	3.8805e-07	3.10282e-05	5.07473	Esophagus_Muscularis	4.02403e-07	5.34251e-05	5.06782	Minor_Salivary_Gland	3.53413e-07	4.51974e-05	5.09248	NA	NA	NA	1	1	1	0	3	-2.2402	5.60549	-2.34913	-5.56273	-2.28071	-5.56494	NA	NA	0.025078	2.0767e-08	0.0188173	2.6558e-08	0.0225659	2.62238e-08	NA	NA	0.463826	2.19814e-06	0.504185	5.13657e-06	0.479925	4.63466e-06	NA	NA
DNALI1	3.8805e-07	3.10282e-05	5.07473	Esophagus_Muscularis	4.02403e-07	5.34251e-05	5.06782	Muscle_Skeletal	4.02403e-07	5.31637e-05	-5.06782	NA	NA	NA	1	1	1	0	3	-2.2402	5.60549	-2.34913	-5.56273	2.3288	5.54878	NA	NA	0.025078	2.0767e-08	0.0188173	2.6558e-08	0.0198699	2.8767e-08	NA	NA	0.463826	2.19814e-06	0.504185	5.13657e-06	0.482373	5.10041e-06	NA	NA
DNALI1	3.8805e-07	3.10282e-05	5.07473	Esophagus_Muscularis	4.02403e-07	5.34251e-05	5.06782	Nerve_Tibial	3.77141e-07	4.94365e-05	5.08015	NA	NA	NA	1	1	1	0	3	-2.2402	5.60549	-2.34913	-5.56273	-2.2623	-5.54809	NA	NA	0.025078	2.0767e-08	0.0188173	2.6558e-08	0.0236792	2.88814e-08	NA	NA	0.463826	2.19814e-06	0.504185	5.13657e-06	0.502517	4.92982e-06	NA	NA
DNALI1	3.8805e-07	3.10282e-05	5.07473	Esophagus_Muscularis	4.02403e-07	5.34251e-05	5.06782	Ovary	3.53413e-07	5.24276e-05	5.09248	NA	NA	NA	1	1	1	0	3	-2.2402	5.60549	-2.34913	-5.56273	-2.28071	-5.56494	NA	NA	0.025078	2.0767e-08	0.0188173	2.6558e-08	0.0225659	2.62238e-08	NA	NA	0.463826	2.19814e-06	0.504185	5.13657e-06	0.489461	4.55735e-06	NA	NA
DNALI1	3.8805e-07	3.10282e-05	5.07473	Esophagus_Muscularis	4.02403e-07	5.34251e-05	5.06782	Pancreas	3.53413e-07	5.00332e-05	-5.09248	NA	NA	NA	1	1	1	0	3	-2.2402	5.60549	-2.34913	-5.56273	2.28071	5.56494	NA	NA	0.025078	2.0767e-08	0.0188173	2.6558e-08	0.0225659	2.62238e-08	NA	NA	0.463826	2.19814e-06	0.504185	5.13657e-06	0.502591	5.24934e-06	NA	NA
DNALI1	3.8805e-07	3.10282e-05	5.07473	Esophagus_Muscularis	4.02403e-07	5.34251e-05	5.06782	Pituitary	3.53413e-07	5.29352e-05	5.09248	NA	NA	NA	1	1	1	0	3	-2.2402	5.60549	-2.34913	-5.56273	-2.28071	-5.56494	NA	NA	0.025078	2.0767e-08	0.0188173	2.6558e-08	0.0225659	2.62238e-08	NA	NA	0.463826	2.19814e-06	0.504185	5.13657e-06	0.516673	4.59602e-06	NA	NA
DNALI1	3.8805e-07	3.10282e-05	5.07473	Esophagus_Muscularis	4.02403e-07	5.34251e-05	5.06782	Prostate	3.77141e-07	5.01691e-05	5.08015	NA	NA	NA	1	1	1	0	3	-2.2402	5.60549	-2.34913	-5.56273	-2.2623	-5.54809	NA	NA	0.025078	2.0767e-08	0.0188173	2.6558e-08	0.0236792	2.88814e-08	NA	NA	0.463826	2.19814e-06	0.504185	5.13657e-06	0.50755	4.94704e-06	NA	NA
DNALI1	3.8805e-07	3.10282e-05	5.07473	Esophagus_Muscularis	4.02403e-07	5.34251e-05	5.06782	Skin_Not_Sun_Exposed_Suprapubic	3.77141e-07	5.5348e-05	5.08015	NA	NA	NA	1	1	1	0	3	-2.2402	5.60549	-2.34913	-5.56273	-2.2623	-5.54809	NA	NA	0.025078	2.0767e-08	0.0188173	2.6558e-08	0.0236792	2.88814e-08	NA	NA	0.463826	2.19814e-06	0.504185	5.13657e-06	0.502379	4.85237e-06	NA	NA
DNALI1	3.8805e-07	3.10282e-05	5.07473	Esophagus_Muscularis	4.02403e-07	5.34251e-05	5.06782	Skin_Sun_Exposed_Lower_leg	3.77141e-07	5.04341e-05	5.08015	NA	NA	NA	1	1	1	0	3	-2.2402	5.60549	-2.34913	-5.56273	-2.2623	-5.54809	NA	NA	0.025078	2.0767e-08	0.0188173	2.6558e-08	0.0236792	2.88814e-08	NA	NA	0.463826	2.19814e-06	0.504185	5.13657e-06	0.508501	4.61829e-06	NA	NA
DNALI1	3.8805e-07	3.10282e-05	5.07473	Esophagus_Muscularis	4.02403e-07	5.34251e-05	5.06782	Small_Intestine_Terminal_Ileum	3.13463e-07	4.37385e-05	5.11517	NA	NA	NA	1	1	1	0	3	-2.2402	5.60549	-2.34913	-5.56273	-2.31529	-5.59421	NA	NA	0.025078	2.0767e-08	0.0188173	2.6558e-08	0.020597	2.21627e-08	NA	NA	0.463826	2.19814e-06	0.504185	5.13657e-06	0.483932	4.03626e-06	NA	NA
DNALI1	3.8805e-07	3.10282e-05	5.07473	Esophagus_Muscularis	4.02403e-07	5.34251e-05	5.06782	Spleen	3.53413e-07	4.73391e-05	5.09248	NA	NA	NA	1	1	1	0	3	-2.2402	5.60549	-2.34913	-5.56273	-2.28071	-5.56494	NA	NA	0.025078	2.0767e-08	0.0188173	2.6558e-08	0.0225659	2.62238e-08	NA	NA	0.463826	2.19814e-06	0.504185	5.13657e-06	0.49449	4.31422e-06	NA	NA
DNALI1	3.8805e-07	3.10282e-05	5.07473	Esophagus_Muscularis	4.02403e-07	5.34251e-05	5.06782	Stomach	3.46851e-07	4.92486e-05	-5.09603	NA	NA	NA	1	1	1	0	3	-2.2402	5.60549	-2.34913	-5.56273	2.3117	5.57419	NA	NA	0.025078	2.0767e-08	0.0188173	2.6558e-08	0.0207943	2.48689e-08	NA	NA	0.463826	2.19814e-06	0.504185	5.13657e-06	0.499012	4.83768e-06	NA	NA
DNALI1	3.8805e-07	3.10282e-05	5.07473	Esophagus_Muscularis	4.02403e-07	5.34251e-05	5.06782	Testis	4.02403e-07	5.84229e-05	-5.06782	NA	NA	NA	1	1	1	0	3	-2.2402	5.60549	-2.34913	-5.56273	2.3288	5.54878	NA	NA	0.025078	2.0767e-08	0.0188173	2.6558e-08	0.0198699	2.8767e-08	NA	NA	0.463826	2.19814e-06	0.504185	5.13657e-06	0.510807	5.46113e-06	NA	NA
DNALI1	3.8805e-07	3.10282e-05	5.07473	Esophagus_Muscularis	4.02403e-07	5.34251e-05	5.06782	Thyroid	3.53413e-07	4.52988e-05	5.09248	NA	NA	NA	1	1	1	0	3	-2.2402	5.60549	-2.34913	-5.56273	-2.28071	-5.56494	NA	NA	0.025078	2.0767e-08	0.0188173	2.6558e-08	0.0225659	2.62238e-08	NA	NA	0.463826	2.19814e-06	0.504185	5.13657e-06	0.477877	4.34533e-06	NA	NA
DNALI1	3.8805e-07	3.10282e-05	5.07473	Esophagus_Muscularis	4.02403e-07	5.34251e-05	5.06782	Uterus	3.53413e-07	5.06027e-05	5.09248	NA	NA	NA	1	1	1	0	3	-2.2402	5.60549	-2.34913	-5.56273	-2.28071	-5.56494	NA	NA	0.025078	2.0767e-08	0.0188173	2.6558e-08	0.0225659	2.62238e-08	NA	NA	0.463826	2.19814e-06	0.504185	5.13657e-06	0.503108	4.69328e-06	NA	NA
DNALI1	3.8805e-07	3.10282e-05	5.07473	Esophagus_Muscularis	4.02403e-07	5.34251e-05	5.06782	Vagina	3.53413e-07	4.92822e-05	5.09248	NA	NA	NA	1	1	1	0	3	-2.2402	5.60549	-2.34913	-5.56273	-2.28071	-5.56494	NA	NA	0.025078	2.0767e-08	0.0188173	2.6558e-08	0.0225659	2.62238e-08	NA	NA	0.463826	2.19814e-06	0.504185	5.13657e-06	0.491292	4.67307e-06	NA	NA
DNALI1	3.8805e-07	3.10282e-05	5.07473	Esophagus_Muscularis	4.02403e-07	5.34251e-05	5.06782	smultixcan	8.64263e-08	1.32447e-05	-4.73662	NA	NA	NA	1	1	1	0	3	-2.2402	5.60549	-2.34913	-5.56273	2.16835	4.70136	NA	NA	0.025078	2.0767e-08	0.0188173	2.6558e-08	0.0396937	1.52349e-08	NA	NA	0.463826	2.19814e-06	0.504185	5.13657e-06	0.562571	2.69473e-06	NA	NA
DNALI1	3.8805e-07	3.10282e-05	5.07473	Heart_Atrial_Appendage	4.02403e-07	5.45868e-05	5.06782	Adipose_Subcutaneous	3.77141e-07	5.07842e-05	5.08015	NA	NA	NA	1	1	1	0	3	-2.2402	5.60549	-2.31435	-3.17976	-2.2623	-5.54809	NA	NA	0.025078	2.0767e-08	0.0206483	0.00147396	0.0236792	2.88814e-08	NA	NA	0.463826	2.19814e-06	0.557837	0.0346267	0.499021	4.80161e-06	NA	NA
DNALI1	3.8805e-07	3.10282e-05	5.07473	Heart_Atrial_Appendage	4.02403e-07	5.45868e-05	5.06782	Adipose_Visceral_Omentum	3.77141e-07	5.00122e-05	5.08015	NA	NA	NA	1	1	1	0	3	-2.2402	5.60549	-2.31435	-3.17976	-2.2623	-5.54809	NA	NA	0.025078	2.0767e-08	0.0206483	0.00147396	0.0236792	2.88814e-08	NA	NA	0.463826	2.19814e-06	0.557837	0.0346267	0.493886	4.79954e-06	NA	NA
DNALI1	3.8805e-07	3.10282e-05	5.07473	Heart_Atrial_Appendage	4.02403e-07	5.45868e-05	5.06782	Adrenal_Gland	3.53413e-07	5.06211e-05	5.09248	NA	NA	NA	1	1	1	0	3	-2.2402	5.60549	-2.31435	-3.17976	-2.28071	-5.56494	NA	NA	0.025078	2.0767e-08	0.0206483	0.00147396	0.0225659	2.62238e-08	NA	NA	0.463826	2.19814e-06	0.557837	0.0346267	0.507662	4.61844e-06	NA	NA
DNALI1	3.8805e-07	3.10282e-05	5.07473	Heart_Atrial_Appendage	4.02403e-07	5.45868e-05	5.06782	Artery_Aorta	3.77141e-07	4.72589e-05	5.08015	NA	NA	NA	1	1	1	0	3	-2.2402	5.60549	-2.31435	-3.17976	-2.2623	-5.54809	NA	NA	0.025078	2.0767e-08	0.0206483	0.00147396	0.0236792	2.88814e-08	NA	NA	0.463826	2.19814e-06	0.557837	0.0346267	0.505936	4.618e-06	NA	NA
DNALI1	3.8805e-07	3.10282e-05	5.07473	Heart_Atrial_Appendage	4.02403e-07	5.45868e-05	5.06782	Artery_Coronary	3.53413e-07	4.98351e-05	5.09248	NA	NA	NA	1	1	1	0	3	-2.2402	5.60549	-2.31435	-3.17976	-2.28071	-5.56494	NA	NA	0.025078	2.0767e-08	0.0206483	0.00147396	0.0225659	2.62238e-08	NA	NA	0.463826	2.19814e-06	0.557837	0.0346267	0.492494	4.67741e-06	NA	NA
DNALI1	3.8805e-07	3.10282e-05	5.07473	Heart_Atrial_Appendage	4.02403e-07	5.45868e-05	5.06782	Artery_Tibial	3.77141e-07	4.9258e-05	5.08015	NA	NA	NA	1	1	1	0	3	-2.2402	5.60549	-2.31435	-3.17976	-2.2623	-5.54809	NA	NA	0.025078	2.0767e-08	0.0206483	0.00147396	0.0236792	2.88814e-08	NA	NA	0.463826	2.19814e-06	0.557837	0.0346267	0.50753	4.77767e-06	NA	NA
DNALI1	3.8805e-07	3.10282e-05	5.07473	Heart_Atrial_Appendage	4.02403e-07	5.45868e-05	5.06782	Brain_Amygdala	3.53413e-07	6.27126e-05	5.09248	NA	NA	NA	1	1	1	0	3	-2.2402	5.60549	-2.31435	-3.17976	-2.28071	-5.56494	NA	NA	0.025078	2.0767e-08	0.0206483	0.00147396	0.0225659	2.62238e-08	NA	NA	0.463826	2.19814e-06	0.557837	0.0346267	0.538749	5.80872e-06	NA	NA
DNALI1	3.8805e-07	3.10282e-05	5.07473	Heart_Atrial_Appendage	4.02403e-07	5.45868e-05	5.06782	Brain_Anterior_cingulate_cortex_BA24	3.53413e-07	5.08888e-05	5.09248	NA	NA	NA	1	1	1	0	3	-2.2402	5.60549	-2.31435	-3.17976	-2.28071	-5.56494	NA	NA	0.025078	2.0767e-08	0.0206483	0.00147396	0.0225659	2.62238e-08	NA	NA	0.463826	2.19814e-06	0.557837	0.0346267	0.546484	5.07038e-06	NA	NA
DNALI1	3.8805e-07	3.10282e-05	5.07473	Heart_Atrial_Appendage	4.02403e-07	5.45868e-05	5.06782	Brain_Caudate_basal_ganglia	3.53413e-07	5.34015e-05	-5.09248	NA	NA	NA	1	1	1	0	3	-2.2402	5.60549	-2.31435	-3.17976	2.28071	5.56494	NA	NA	0.025078	2.0767e-08	0.0206483	0.00147396	0.0225659	2.62238e-08	NA	NA	0.463826	2.19814e-06	0.557837	0.0346267	0.516297	4.92282e-06	NA	NA
DNALI1	3.8805e-07	3.10282e-05	5.07473	Heart_Atrial_Appendage	4.02403e-07	5.45868e-05	5.06782	Brain_Cerebellar_Hemisphere	3.77141e-07	5.07482e-05	5.08015	NA	NA	NA	1	1	1	0	3	-2.2402	5.60549	-2.31435	-3.17976	-2.2623	-5.54809	NA	NA	0.025078	2.0767e-08	0.0206483	0.00147396	0.0236792	2.88814e-08	NA	NA	0.463826	2.19814e-06	0.557837	0.0346267	0.501957	4.62266e-06	NA	NA
DNALI1	3.8805e-07	3.10282e-05	5.07473	Heart_Atrial_Appendage	4.02403e-07	5.45868e-05	5.06782	Brain_Cerebellum	3.53413e-07	4.78731e-05	5.09248	NA	NA	NA	1	1	1	0	3	-2.2402	5.60549	-2.31435	-3.17976	-2.28071	-5.13049	NA	NA	0.025078	2.0767e-08	0.0206483	0.00147396	0.0225659	2.88992e-07	NA	NA	0.463826	2.19814e-06	0.557837	0.0346267	0.494811	3.3141e-05	NA	NA
DNALI1	3.8805e-07	3.10282e-05	5.07473	Heart_Atrial_Appendage	4.02403e-07	5.45868e-05	5.06782	Brain_Cortex	3.53413e-07	4.93044e-05	5.09248	NA	NA	NA	1	1	1	0	3	-2.2402	5.60549	-2.31435	-3.17976	-2.28071	-5.56494	NA	NA	0.025078	2.0767e-08	0.0206483	0.00147396	0.0225659	2.62238e-08	NA	NA	0.463826	2.19814e-06	0.557837	0.0346267	0.508381	4.41279e-06	NA	NA
DNALI1	3.8805e-07	3.10282e-05	5.07473	Heart_Atrial_Appendage	4.02403e-07	5.45868e-05	5.06782	Brain_Frontal_Cortex_BA9	3.77141e-07	5.49744e-05	5.08015	NA	NA	NA	1	1	1	0	3	-2.2402	5.60549	-2.31435	-3.17976	-2.2623	-5.54809	NA	NA	0.025078	2.0767e-08	0.0206483	0.00147396	0.0236792	2.88814e-08	NA	NA	0.463826	2.19814e-06	0.557837	0.0346267	0.523894	5.07662e-06	NA	NA
DNALI1	3.8805e-07	3.10282e-05	5.07473	Heart_Atrial_Appendage	4.02403e-07	5.45868e-05	5.06782	Brain_Hippocampus	9.11409e-08	2.20485e-05	5.34356	NA	NA	NA	1	1	1	0	3	-2.2402	5.60549	-2.31435	-3.17976	-2.1426	-5.79748	NA	NA	0.025078	2.0767e-08	0.0206483	0.00147396	0.0321451	6.73181e-09	NA	NA	0.463826	2.19814e-06	0.557837	0.0346267	0.581569	2.05667e-06	NA	NA
DNALI1	3.8805e-07	3.10282e-05	5.07473	Heart_Atrial_Appendage	4.02403e-07	5.45868e-05	5.06782	Brain_Hypothalamus	3.53413e-07	5.57991e-05	-5.09248	NA	NA	NA	1	1	1	0	3	-2.2402	5.60549	-2.31435	-3.17976	2.28071	5.56494	NA	NA	0.025078	2.0767e-08	0.0206483	0.00147396	0.0225659	2.62238e-08	NA	NA	0.463826	2.19814e-06	0.557837	0.0346267	0.520641	5.08827e-06	NA	NA
DNALI1	3.8805e-07	3.10282e-05	5.07473	Heart_Atrial_Appendage	4.02403e-07	5.45868e-05	5.06782	Brain_Nucleus_accumbens_basal_ganglia	3.77141e-07	5.58461e-05	5.08015	NA	NA	NA	1	1	1	0	3	-2.2402	5.60549	-2.31435	-3.17976	-2.2623	-5.54809	NA	NA	0.025078	2.0767e-08	0.0206483	0.00147396	0.0236792	2.88814e-08	NA	NA	0.463826	2.19814e-06	0.557837	0.0346267	0.503113	5.17907e-06	NA	NA
DNALI1	3.8805e-07	3.10282e-05	5.07473	Heart_Atrial_Appendage	4.02403e-07	5.45868e-05	5.06782	Brain_Putamen_basal_ganglia	3.53413e-07	6.27291e-05	5.09248	NA	NA	NA	1	1	1	0	3	-2.2402	5.60549	-2.31435	-3.17976	-2.28071	-5.56494	NA	NA	0.025078	2.0767e-08	0.0206483	0.00147396	0.0225659	2.62238e-08	NA	NA	0.463826	2.19814e-06	0.557837	0.0346267	0.516257	5.55444e-06	NA	NA
DNALI1	3.8805e-07	3.10282e-05	5.07473	Heart_Atrial_Appendage	4.02403e-07	5.45868e-05	5.06782	Brain_Spinal_cord_cervical_c-1	3.53413e-07	5.69212e-05	5.09248	NA	NA	NA	1	1	1	0	3	-2.2402	5.60549	-2.31435	-3.17976	-2.28071	-5.56494	NA	NA	0.025078	2.0767e-08	0.0206483	0.00147396	0.0225659	2.62238e-08	NA	NA	0.463826	2.19814e-06	0.557837	0.0346267	0.524054	5.01793e-06	NA	NA
DNALI1	3.8805e-07	3.10282e-05	5.07473	Heart_Atrial_Appendage	4.02403e-07	5.45868e-05	5.06782	Brain_Substantia_nigra	3.53413e-07	6.3163e-05	-5.09248	NA	NA	NA	1	1	1	0	3	-2.2402	5.60549	-2.31435	-3.17976	2.28071	5.56494	NA	NA	0.025078	2.0767e-08	0.0206483	0.00147396	0.0225659	2.62238e-08	NA	NA	0.463826	2.19814e-06	0.557837	0.0346267	0.513567	5.86186e-06	NA	NA
DNALI1	3.8805e-07	3.10282e-05	5.07473	Heart_Atrial_Appendage	4.02403e-07	5.45868e-05	5.06782	Breast_Mammary_Tissue	3.77141e-07	4.8402e-05	5.08015	NA	NA	NA	1	1	1	0	3	-2.2402	5.60549	-2.31435	-3.17976	-2.2623	-5.54809	NA	NA	0.025078	2.0767e-08	0.0206483	0.00147396	0.0236792	2.88814e-08	NA	NA	0.463826	2.19814e-06	0.557837	0.0346267	0.490627	4.64846e-06	NA	NA
DNALI1	3.8805e-07	3.10282e-05	5.07473	Heart_Atrial_Appendage	4.02403e-07	5.45868e-05	5.06782	Cells_Cultured_fibroblasts	3.77141e-07	5.18367e-05	5.08015	NA	NA	NA	1	1	1	0	3	-2.2402	5.60549	-2.31435	-3.17976	-2.2623	-5.54809	NA	NA	0.025078	2.0767e-08	0.0206483	0.00147396	0.0236792	2.88814e-08	NA	NA	0.463826	2.19814e-06	0.557837	0.0346267	0.494125	4.51057e-06	NA	NA
DNALI1	3.8805e-07	3.10282e-05	5.07473	Heart_Atrial_Appendage	4.02403e-07	5.45868e-05	5.06782	Colon_Sigmoid	3.53413e-07	4.51369e-05	-5.09248	NA	NA	NA	1	1	1	0	3	-2.2402	5.60549	-2.31435	-3.17976	2.28071	5.56494	NA	NA	0.025078	2.0767e-08	0.0206483	0.00147396	0.0225659	2.62238e-08	NA	NA	0.463826	2.19814e-06	0.557837	0.0346267	0.505951	4.33288e-06	NA	NA
DNALI1	3.8805e-07	3.10282e-05	5.07473	Heart_Atrial_Appendage	4.02403e-07	5.45868e-05	5.06782	Colon_Transverse	3.77141e-07	4.92829e-05	5.08015	NA	NA	NA	1	1	1	0	3	-2.2402	5.60549	-2.31435	-3.17976	-2.2623	-5.54809	NA	NA	0.025078	2.0767e-08	0.0206483	0.00147396	0.0236792	2.88814e-08	NA	NA	0.463826	2.19814e-06	0.557837	0.0346267	0.507263	4.9885e-06	NA	NA
DNALI1	3.8805e-07	3.10282e-05	5.07473	Heart_Atrial_Appendage	4.02403e-07	5.45868e-05	5.06782	Esophagus_Gastroesophageal_Junction	3.53413e-07	4.76025e-05	5.09248	NA	NA	NA	1	1	1	0	3	-2.2402	5.60549	-2.31435	-3.17976	-2.28071	-5.56494	NA	NA	0.025078	2.0767e-08	0.0206483	0.00147396	0.0225659	2.62238e-08	NA	NA	0.463826	2.19814e-06	0.557837	0.0346267	0.494459	4.1548e-06	NA	NA
DNALI1	3.8805e-07	3.10282e-05	5.07473	Heart_Atrial_Appendage	4.02403e-07	5.45868e-05	5.06782	Esophagus_Mucosa	3.53413e-07	4.74654e-05	5.09248	NA	NA	NA	1	1	1	0	3	-2.2402	5.60549	-2.31435	-3.17976	-2.28071	-5.56494	NA	NA	0.025078	2.0767e-08	0.0206483	0.00147396	0.0225659	2.62238e-08	NA	NA	0.463826	2.19814e-06	0.557837	0.0346267	0.497809	4.172e-06	NA	NA
DNALI1	3.8805e-07	3.10282e-05	5.07473	Heart_Atrial_Appendage	4.02403e-07	5.45868e-05	5.06782	Esophagus_Muscularis	3.53413e-07	4.54634e-05	5.09248	NA	NA	NA	1	1	1	0	3	-2.2402	5.60549	-2.31435	-3.17976	-2.28071	-5.56494	NA	NA	0.025078	2.0767e-08	0.0206483	0.00147396	0.0225659	2.62238e-08	NA	NA	0.463826	2.19814e-06	0.557837	0.0346267	0.484502	4.1455e-06	NA	NA
DNALI1	3.8805e-07	3.10282e-05	5.07473	Heart_Atrial_Appendage	4.02403e-07	5.45868e-05	5.06782	Heart_Atrial_Appendage	3.53413e-07	5.13078e-05	5.09248	NA	NA	NA	1	1	1	0	3	-2.2402	5.60549	-2.31435	-3.17976	-2.28071	-5.56494	NA	NA	0.025078	2.0767e-08	0.0206483	0.00147396	0.0225659	2.62238e-08	NA	NA	0.463826	2.19814e-06	0.557837	0.0346267	0.48695	4.72589e-06	NA	NA
DNALI1	3.8805e-07	3.10282e-05	5.07473	Heart_Atrial_Appendage	4.02403e-07	5.45868e-05	5.06782	Heart_Left_Ventricle	4.02403e-07	5.77485e-05	5.06782	NA	NA	NA	1	1	1	0	3	-2.2402	5.60549	-2.31435	-3.17976	-2.3288	-5.54878	NA	NA	0.025078	2.0767e-08	0.0206483	0.00147396	0.0198699	2.8767e-08	NA	NA	0.463826	2.19814e-06	0.557837	0.0346267	0.480769	5.01548e-06	NA	NA
DNALI1	3.8805e-07	3.10282e-05	5.07473	Heart_Atrial_Appendage	4.02403e-07	5.45868e-05	5.06782	Kidney_Cortex	3.77141e-07	6.33933e-05	5.08015	NA	NA	NA	1	1	1	0	3	-2.2402	5.60549	-2.31435	-3.17976	-2.2623	-5.54809	NA	NA	0.025078	2.0767e-08	0.0206483	0.00147396	0.0236792	2.88814e-08	NA	NA	0.463826	2.19814e-06	0.557837	0.0346267	0.508493	6.85897e-06	NA	NA
DNALI1	3.8805e-07	3.10282e-05	5.07473	Heart_Atrial_Appendage	4.02403e-07	5.45868e-05	5.06782	Liver	3.77141e-07	6.04378e-05	5.08015	NA	NA	NA	1	1	1	0	3	-2.2402	5.60549	-2.31435	-3.17976	-2.2623	-5.54809	NA	NA	0.025078	2.0767e-08	0.0206483	0.00147396	0.0236792	2.88814e-08	NA	NA	0.463826	2.19814e-06	0.557837	0.0346267	0.500445	5.43417e-06	NA	NA
DNALI1	3.8805e-07	3.10282e-05	5.07473	Heart_Atrial_Appendage	4.02403e-07	5.45868e-05	5.06782	Lung	3.53413e-07	4.5542e-05	5.09248	NA	NA	NA	1	1	1	0	3	-2.2402	5.60549	-2.31435	-3.17976	-2.28071	-5.56494	NA	NA	0.025078	2.0767e-08	0.0206483	0.00147396	0.0225659	2.62238e-08	NA	NA	0.463826	2.19814e-06	0.557837	0.0346267	0.476529	4.60051e-06	NA	NA
DNALI1	3.8805e-07	3.10282e-05	5.07473	Heart_Atrial_Appendage	4.02403e-07	5.45868e-05	5.06782	Minor_Salivary_Gland	3.53413e-07	4.51974e-05	5.09248	NA	NA	NA	1	1	1	0	3	-2.2402	5.60549	-2.31435	-3.17976	-2.28071	-5.56494	NA	NA	0.025078	2.0767e-08	0.0206483	0.00147396	0.0225659	2.62238e-08	NA	NA	0.463826	2.19814e-06	0.557837	0.0346267	0.479925	4.63466e-06	NA	NA
DNALI1	3.8805e-07	3.10282e-05	5.07473	Heart_Atrial_Appendage	4.02403e-07	5.45868e-05	5.06782	Muscle_Skeletal	4.02403e-07	5.31637e-05	-5.06782	NA	NA	NA	1	1	1	0	3	-2.2402	5.60549	-2.31435	-3.17976	2.3288	5.54878	NA	NA	0.025078	2.0767e-08	0.0206483	0.00147396	0.0198699	2.8767e-08	NA	NA	0.463826	2.19814e-06	0.557837	0.0346267	0.482373	5.10041e-06	NA	NA
DNALI1	3.8805e-07	3.10282e-05	5.07473	Heart_Atrial_Appendage	4.02403e-07	5.45868e-05	5.06782	Nerve_Tibial	3.77141e-07	4.94365e-05	5.08015	NA	NA	NA	1	1	1	0	3	-2.2402	5.60549	-2.31435	-3.17976	-2.2623	-5.54809	NA	NA	0.025078	2.0767e-08	0.0206483	0.00147396	0.0236792	2.88814e-08	NA	NA	0.463826	2.19814e-06	0.557837	0.0346267	0.502517	4.92982e-06	NA	NA
DNALI1	3.8805e-07	3.10282e-05	5.07473	Heart_Atrial_Appendage	4.02403e-07	5.45868e-05	5.06782	Ovary	3.53413e-07	5.24276e-05	5.09248	NA	NA	NA	1	1	1	0	3	-2.2402	5.60549	-2.31435	-3.17976	-2.28071	-5.56494	NA	NA	0.025078	2.0767e-08	0.0206483	0.00147396	0.0225659	2.62238e-08	NA	NA	0.463826	2.19814e-06	0.557837	0.0346267	0.489461	4.55735e-06	NA	NA
DNALI1	3.8805e-07	3.10282e-05	5.07473	Heart_Atrial_Appendage	4.02403e-07	5.45868e-05	5.06782	Pancreas	3.53413e-07	5.00332e-05	-5.09248	NA	NA	NA	1	1	1	0	3	-2.2402	5.60549	-2.31435	-3.17976	2.28071	5.56494	NA	NA	0.025078	2.0767e-08	0.0206483	0.00147396	0.0225659	2.62238e-08	NA	NA	0.463826	2.19814e-06	0.557837	0.0346267	0.502591	5.24934e-06	NA	NA
DNALI1	3.8805e-07	3.10282e-05	5.07473	Heart_Atrial_Appendage	4.02403e-07	5.45868e-05	5.06782	Pituitary	3.53413e-07	5.29352e-05	5.09248	NA	NA	NA	1	1	1	0	3	-2.2402	5.60549	-2.31435	-3.17976	-2.28071	-5.56494	NA	NA	0.025078	2.0767e-08	0.0206483	0.00147396	0.0225659	2.62238e-08	NA	NA	0.463826	2.19814e-06	0.557837	0.0346267	0.516673	4.59602e-06	NA	NA
DNALI1	3.8805e-07	3.10282e-05	5.07473	Heart_Atrial_Appendage	4.02403e-07	5.45868e-05	5.06782	Prostate	3.77141e-07	5.01691e-05	5.08015	NA	NA	NA	1	1	1	0	3	-2.2402	5.60549	-2.31435	-3.17976	-2.2623	-5.54809	NA	NA	0.025078	2.0767e-08	0.0206483	0.00147396	0.0236792	2.88814e-08	NA	NA	0.463826	2.19814e-06	0.557837	0.0346267	0.50755	4.94704e-06	NA	NA
DNALI1	3.8805e-07	3.10282e-05	5.07473	Heart_Atrial_Appendage	4.02403e-07	5.45868e-05	5.06782	Skin_Not_Sun_Exposed_Suprapubic	3.77141e-07	5.5348e-05	5.08015	NA	NA	NA	1	1	1	0	3	-2.2402	5.60549	-2.31435	-3.17976	-2.2623	-5.54809	NA	NA	0.025078	2.0767e-08	0.0206483	0.00147396	0.0236792	2.88814e-08	NA	NA	0.463826	2.19814e-06	0.557837	0.0346267	0.502379	4.85237e-06	NA	NA
DNALI1	3.8805e-07	3.10282e-05	5.07473	Heart_Atrial_Appendage	4.02403e-07	5.45868e-05	5.06782	Skin_Sun_Exposed_Lower_leg	3.77141e-07	5.04341e-05	5.08015	NA	NA	NA	1	1	1	0	3	-2.2402	5.60549	-2.31435	-3.17976	-2.2623	-5.54809	NA	NA	0.025078	2.0767e-08	0.0206483	0.00147396	0.0236792	2.88814e-08	NA	NA	0.463826	2.19814e-06	0.557837	0.0346267	0.508501	4.61829e-06	NA	NA
DNALI1	3.8805e-07	3.10282e-05	5.07473	Heart_Atrial_Appendage	4.02403e-07	5.45868e-05	5.06782	Small_Intestine_Terminal_Ileum	3.13463e-07	4.37385e-05	5.11517	NA	NA	NA	1	1	1	0	3	-2.2402	5.60549	-2.31435	-3.17976	-2.31529	-5.59421	NA	NA	0.025078	2.0767e-08	0.0206483	0.00147396	0.020597	2.21627e-08	NA	NA	0.463826	2.19814e-06	0.557837	0.0346267	0.483932	4.03626e-06	NA	NA
DNALI1	3.8805e-07	3.10282e-05	5.07473	Heart_Atrial_Appendage	4.02403e-07	5.45868e-05	5.06782	Spleen	3.53413e-07	4.73391e-05	5.09248	NA	NA	NA	1	1	1	0	3	-2.2402	5.60549	-2.31435	-3.17976	-2.28071	-5.56494	NA	NA	0.025078	2.0767e-08	0.0206483	0.00147396	0.0225659	2.62238e-08	NA	NA	0.463826	2.19814e-06	0.557837	0.0346267	0.49449	4.31422e-06	NA	NA
DNALI1	3.8805e-07	3.10282e-05	5.07473	Heart_Atrial_Appendage	4.02403e-07	5.45868e-05	5.06782	Stomach	3.46851e-07	4.92486e-05	-5.09603	NA	NA	NA	1	1	1	0	3	-2.2402	5.60549	-2.31435	-3.17976	2.3117	5.57419	NA	NA	0.025078	2.0767e-08	0.0206483	0.00147396	0.0207943	2.48689e-08	NA	NA	0.463826	2.19814e-06	0.557837	0.0346267	0.499012	4.83768e-06	NA	NA
DNALI1	3.8805e-07	3.10282e-05	5.07473	Heart_Atrial_Appendage	4.02403e-07	5.45868e-05	5.06782	Testis	4.02403e-07	5.84229e-05	-5.06782	NA	NA	NA	1	1	1	0	3	-2.2402	5.60549	-2.31435	-3.17976	2.3288	5.54878	NA	NA	0.025078	2.0767e-08	0.0206483	0.00147396	0.0198699	2.8767e-08	NA	NA	0.463826	2.19814e-06	0.557837	0.0346267	0.510807	5.46113e-06	NA	NA
DNALI1	3.8805e-07	3.10282e-05	5.07473	Heart_Atrial_Appendage	4.02403e-07	5.45868e-05	5.06782	Thyroid	3.53413e-07	4.52988e-05	5.09248	NA	NA	NA	1	1	1	0	3	-2.2402	5.60549	-2.31435	-3.17976	-2.28071	-5.56494	NA	NA	0.025078	2.0767e-08	0.0206483	0.00147396	0.0225659	2.62238e-08	NA	NA	0.463826	2.19814e-06	0.557837	0.0346267	0.477877	4.34533e-06	NA	NA
DNALI1	3.8805e-07	3.10282e-05	5.07473	Heart_Atrial_Appendage	4.02403e-07	5.45868e-05	5.06782	Uterus	3.53413e-07	5.06027e-05	5.09248	NA	NA	NA	1	1	1	0	3	-2.2402	5.60549	-2.31435	-3.17976	-2.28071	-5.56494	NA	NA	0.025078	2.0767e-08	0.0206483	0.00147396	0.0225659	2.62238e-08	NA	NA	0.463826	2.19814e-06	0.557837	0.0346267	0.503108	4.69328e-06	NA	NA
DNALI1	3.8805e-07	3.10282e-05	5.07473	Heart_Atrial_Appendage	4.02403e-07	5.45868e-05	5.06782	Vagina	3.53413e-07	4.92822e-05	5.09248	NA	NA	NA	1	1	1	0	3	-2.2402	5.60549	-2.31435	-3.17976	-2.28071	-5.56494	NA	NA	0.025078	2.0767e-08	0.0206483	0.00147396	0.0225659	2.62238e-08	NA	NA	0.463826	2.19814e-06	0.557837	0.0346267	0.491292	4.67307e-06	NA	NA
DNALI1	3.8805e-07	3.10282e-05	5.07473	Heart_Atrial_Appendage	4.02403e-07	5.45868e-05	5.06782	smultixcan	8.64263e-08	1.32447e-05	-4.73662	NA	NA	NA	1	1	1	0	3	-2.2402	5.60549	-2.31435	-3.17976	2.16835	4.70136	NA	NA	0.025078	2.0767e-08	0.0206483	0.00147396	0.0396937	1.52349e-08	NA	NA	0.463826	2.19814e-06	0.557837	0.0346267	0.562571	2.69473e-06	NA	NA
DNALI1	3.8805e-07	3.10282e-05	5.07473	Lung	4.02403e-07	5.93678e-05	5.06782	Adipose_Subcutaneous	3.77141e-07	5.07842e-05	5.08015	NA	NA	NA	1	1	1	0	3	-2.2402	5.60549	-2.31509	-5.53433	-2.2623	-5.54809	NA	NA	0.025078	2.0767e-08	0.020608	3.12419e-08	0.0236792	2.88814e-08	NA	NA	0.463826	2.19814e-06	0.495899	6.00259e-06	0.499021	4.80161e-06	NA	NA
DNALI1	3.8805e-07	3.10282e-05	5.07473	Lung	4.02403e-07	5.93678e-05	5.06782	Adipose_Visceral_Omentum	3.77141e-07	5.00122e-05	5.08015	NA	NA	NA	1	1	1	0	3	-2.2402	5.60549	-2.31509	-5.53433	-2.2623	-5.54809	NA	NA	0.025078	2.0767e-08	0.020608	3.12419e-08	0.0236792	2.88814e-08	NA	NA	0.463826	2.19814e-06	0.495899	6.00259e-06	0.493886	4.79954e-06	NA	NA
DNALI1	3.8805e-07	3.10282e-05	5.07473	Lung	4.02403e-07	5.93678e-05	5.06782	Adrenal_Gland	3.53413e-07	5.06211e-05	5.09248	NA	NA	NA	1	1	1	0	3	-2.2402	5.60549	-2.31509	-5.53433	-2.28071	-5.56494	NA	NA	0.025078	2.0767e-08	0.020608	3.12419e-08	0.0225659	2.62238e-08	NA	NA	0.463826	2.19814e-06	0.495899	6.00259e-06	0.507662	4.61844e-06	NA	NA
DNALI1	3.8805e-07	3.10282e-05	5.07473	Lung	4.02403e-07	5.93678e-05	5.06782	Artery_Aorta	3.77141e-07	4.72589e-05	5.08015	NA	NA	NA	1	1	1	0	3	-2.2402	5.60549	-2.31509	-5.53433	-2.2623	-5.54809	NA	NA	0.025078	2.0767e-08	0.020608	3.12419e-08	0.0236792	2.88814e-08	NA	NA	0.463826	2.19814e-06	0.495899	6.00259e-06	0.505936	4.618e-06	NA	NA
DNALI1	3.8805e-07	3.10282e-05	5.07473	Lung	4.02403e-07	5.93678e-05	5.06782	Artery_Coronary	3.53413e-07	4.98351e-05	5.09248	NA	NA	NA	1	1	1	0	3	-2.2402	5.60549	-2.31509	-5.53433	-2.28071	-5.56494	NA	NA	0.025078	2.0767e-08	0.020608	3.12419e-08	0.0225659	2.62238e-08	NA	NA	0.463826	2.19814e-06	0.495899	6.00259e-06	0.492494	4.67741e-06	NA	NA
DNALI1	3.8805e-07	3.10282e-05	5.07473	Lung	4.02403e-07	5.93678e-05	5.06782	Artery_Tibial	3.77141e-07	4.9258e-05	5.08015	NA	NA	NA	1	1	1	0	3	-2.2402	5.60549	-2.31509	-5.53433	-2.2623	-5.54809	NA	NA	0.025078	2.0767e-08	0.020608	3.12419e-08	0.0236792	2.88814e-08	NA	NA	0.463826	2.19814e-06	0.495899	6.00259e-06	0.50753	4.77767e-06	NA	NA
DNALI1	3.8805e-07	3.10282e-05	5.07473	Lung	4.02403e-07	5.93678e-05	5.06782	Brain_Amygdala	3.53413e-07	6.27126e-05	5.09248	NA	NA	NA	1	1	1	0	3	-2.2402	5.60549	-2.31509	-5.53433	-2.28071	-5.56494	NA	NA	0.025078	2.0767e-08	0.020608	3.12419e-08	0.0225659	2.62238e-08	NA	NA	0.463826	2.19814e-06	0.495899	6.00259e-06	0.538749	5.80872e-06	NA	NA
DNALI1	3.8805e-07	3.10282e-05	5.07473	Lung	4.02403e-07	5.93678e-05	5.06782	Brain_Anterior_cingulate_cortex_BA24	3.53413e-07	5.08888e-05	5.09248	NA	NA	NA	1	1	1	0	3	-2.2402	5.60549	-2.31509	-5.53433	-2.28071	-5.56494	NA	NA	0.025078	2.0767e-08	0.020608	3.12419e-08	0.0225659	2.62238e-08	NA	NA	0.463826	2.19814e-06	0.495899	6.00259e-06	0.546484	5.07038e-06	NA	NA
DNALI1	3.8805e-07	3.10282e-05	5.07473	Lung	4.02403e-07	5.93678e-05	5.06782	Brain_Caudate_basal_ganglia	3.53413e-07	5.34015e-05	-5.09248	NA	NA	NA	1	1	1	0	3	-2.2402	5.60549	-2.31509	-5.53433	2.28071	5.56494	NA	NA	0.025078	2.0767e-08	0.020608	3.12419e-08	0.0225659	2.62238e-08	NA	NA	0.463826	2.19814e-06	0.495899	6.00259e-06	0.516297	4.92282e-06	NA	NA
DNALI1	3.8805e-07	3.10282e-05	5.07473	Lung	4.02403e-07	5.93678e-05	5.06782	Brain_Cerebellar_Hemisphere	3.77141e-07	5.07482e-05	5.08015	NA	NA	NA	1	1	1	0	3	-2.2402	5.60549	-2.31509	-5.53433	-2.2623	-5.54809	NA	NA	0.025078	2.0767e-08	0.020608	3.12419e-08	0.0236792	2.88814e-08	NA	NA	0.463826	2.19814e-06	0.495899	6.00259e-06	0.501957	4.62266e-06	NA	NA
DNALI1	3.8805e-07	3.10282e-05	5.07473	Lung	4.02403e-07	5.93678e-05	5.06782	Brain_Cerebellum	3.53413e-07	4.78731e-05	5.09248	NA	NA	NA	1	1	1	0	3	-2.2402	5.60549	-2.31509	-5.53433	-2.28071	-5.13049	NA	NA	0.025078	2.0767e-08	0.020608	3.12419e-08	0.0225659	2.88992e-07	NA	NA	0.463826	2.19814e-06	0.495899	6.00259e-06	0.494811	3.3141e-05	NA	NA
DNALI1	3.8805e-07	3.10282e-05	5.07473	Lung	4.02403e-07	5.93678e-05	5.06782	Brain_Cortex	3.53413e-07	4.93044e-05	5.09248	NA	NA	NA	1	1	1	0	3	-2.2402	5.60549	-2.31509	-5.53433	-2.28071	-5.56494	NA	NA	0.025078	2.0767e-08	0.020608	3.12419e-08	0.0225659	2.62238e-08	NA	NA	0.463826	2.19814e-06	0.495899	6.00259e-06	0.508381	4.41279e-06	NA	NA
DNALI1	3.8805e-07	3.10282e-05	5.07473	Lung	4.02403e-07	5.93678e-05	5.06782	Brain_Frontal_Cortex_BA9	3.77141e-07	5.49744e-05	5.08015	NA	NA	NA	1	1	1	0	3	-2.2402	5.60549	-2.31509	-5.53433	-2.2623	-5.54809	NA	NA	0.025078	2.0767e-08	0.020608	3.12419e-08	0.0236792	2.88814e-08	NA	NA	0.463826	2.19814e-06	0.495899	6.00259e-06	0.523894	5.07662e-06	NA	NA
DNALI1	3.8805e-07	3.10282e-05	5.07473	Lung	4.02403e-07	5.93678e-05	5.06782	Brain_Hippocampus	9.11409e-08	2.20485e-05	5.34356	NA	NA	NA	1	1	1	0	3	-2.2402	5.60549	-2.31509	-5.53433	-2.1426	-5.79748	NA	NA	0.025078	2.0767e-08	0.020608	3.12419e-08	0.0321451	6.73181e-09	NA	NA	0.463826	2.19814e-06	0.495899	6.00259e-06	0.581569	2.05667e-06	NA	NA
DNALI1	3.8805e-07	3.10282e-05	5.07473	Lung	4.02403e-07	5.93678e-05	5.06782	Brain_Hypothalamus	3.53413e-07	5.57991e-05	-5.09248	NA	NA	NA	1	1	1	0	3	-2.2402	5.60549	-2.31509	-5.53433	2.28071	5.56494	NA	NA	0.025078	2.0767e-08	0.020608	3.12419e-08	0.0225659	2.62238e-08	NA	NA	0.463826	2.19814e-06	0.495899	6.00259e-06	0.520641	5.08827e-06	NA	NA
DNALI1	3.8805e-07	3.10282e-05	5.07473	Lung	4.02403e-07	5.93678e-05	5.06782	Brain_Nucleus_accumbens_basal_ganglia	3.77141e-07	5.58461e-05	5.08015	NA	NA	NA	1	1	1	0	3	-2.2402	5.60549	-2.31509	-5.53433	-2.2623	-5.54809	NA	NA	0.025078	2.0767e-08	0.020608	3.12419e-08	0.0236792	2.88814e-08	NA	NA	0.463826	2.19814e-06	0.495899	6.00259e-06	0.503113	5.17907e-06	NA	NA
DNALI1	3.8805e-07	3.10282e-05	5.07473	Lung	4.02403e-07	5.93678e-05	5.06782	Brain_Putamen_basal_ganglia	3.53413e-07	6.27291e-05	5.09248	NA	NA	NA	1	1	1	0	3	-2.2402	5.60549	-2.31509	-5.53433	-2.28071	-5.56494	NA	NA	0.025078	2.0767e-08	0.020608	3.12419e-08	0.0225659	2.62238e-08	NA	NA	0.463826	2.19814e-06	0.495899	6.00259e-06	0.516257	5.55444e-06	NA	NA
DNALI1	3.8805e-07	3.10282e-05	5.07473	Lung	4.02403e-07	5.93678e-05	5.06782	Brain_Spinal_cord_cervical_c-1	3.53413e-07	5.69212e-05	5.09248	NA	NA	NA	1	1	1	0	3	-2.2402	5.60549	-2.31509	-5.53433	-2.28071	-5.56494	NA	NA	0.025078	2.0767e-08	0.020608	3.12419e-08	0.0225659	2.62238e-08	NA	NA	0.463826	2.19814e-06	0.495899	6.00259e-06	0.524054	5.01793e-06	NA	NA
DNALI1	3.8805e-07	3.10282e-05	5.07473	Lung	4.02403e-07	5.93678e-05	5.06782	Brain_Substantia_nigra	3.53413e-07	6.3163e-05	-5.09248	NA	NA	NA	1	1	1	0	3	-2.2402	5.60549	-2.31509	-5.53433	2.28071	5.56494	NA	NA	0.025078	2.0767e-08	0.020608	3.12419e-08	0.0225659	2.62238e-08	NA	NA	0.463826	2.19814e-06	0.495899	6.00259e-06	0.513567	5.86186e-06	NA	NA
DNALI1	3.8805e-07	3.10282e-05	5.07473	Lung	4.02403e-07	5.93678e-05	5.06782	Breast_Mammary_Tissue	3.77141e-07	4.8402e-05	5.08015	NA	NA	NA	1	1	1	0	3	-2.2402	5.60549	-2.31509	-5.53433	-2.2623	-5.54809	NA	NA	0.025078	2.0767e-08	0.020608	3.12419e-08	0.0236792	2.88814e-08	NA	NA	0.463826	2.19814e-06	0.495899	6.00259e-06	0.490627	4.64846e-06	NA	NA
DNALI1	3.8805e-07	3.10282e-05	5.07473	Lung	4.02403e-07	5.93678e-05	5.06782	Cells_Cultured_fibroblasts	3.77141e-07	5.18367e-05	5.08015	NA	NA	NA	1	1	1	0	3	-2.2402	5.60549	-2.31509	-5.53433	-2.2623	-5.54809	NA	NA	0.025078	2.0767e-08	0.020608	3.12419e-08	0.0236792	2.88814e-08	NA	NA	0.463826	2.19814e-06	0.495899	6.00259e-06	0.494125	4.51057e-06	NA	NA
DNALI1	3.8805e-07	3.10282e-05	5.07473	Lung	4.02403e-07	5.93678e-05	5.06782	Colon_Sigmoid	3.53413e-07	4.51369e-05	-5.09248	NA	NA	NA	1	1	1	0	3	-2.2402	5.60549	-2.31509	-5.53433	2.28071	5.56494	NA	NA	0.025078	2.0767e-08	0.020608	3.12419e-08	0.0225659	2.62238e-08	NA	NA	0.463826	2.19814e-06	0.495899	6.00259e-06	0.505951	4.33288e-06	NA	NA
DNALI1	3.8805e-07	3.10282e-05	5.07473	Lung	4.02403e-07	5.93678e-05	5.06782	Colon_Transverse	3.77141e-07	4.92829e-05	5.08015	NA	NA	NA	1	1	1	0	3	-2.2402	5.60549	-2.31509	-5.53433	-2.2623	-5.54809	NA	NA	0.025078	2.0767e-08	0.020608	3.12419e-08	0.0236792	2.88814e-08	NA	NA	0.463826	2.19814e-06	0.495899	6.00259e-06	0.507263	4.9885e-06	NA	NA
DNALI1	3.8805e-07	3.10282e-05	5.07473	Lung	4.02403e-07	5.93678e-05	5.06782	Esophagus_Gastroesophageal_Junction	3.53413e-07	4.76025e-05	5.09248	NA	NA	NA	1	1	1	0	3	-2.2402	5.60549	-2.31509	-5.53433	-2.28071	-5.56494	NA	NA	0.025078	2.0767e-08	0.020608	3.12419e-08	0.0225659	2.62238e-08	NA	NA	0.463826	2.19814e-06	0.495899	6.00259e-06	0.494459	4.1548e-06	NA	NA
DNALI1	3.8805e-07	3.10282e-05	5.07473	Lung	4.02403e-07	5.93678e-05	5.06782	Esophagus_Mucosa	3.53413e-07	4.74654e-05	5.09248	NA	NA	NA	1	1	1	0	3	-2.2402	5.60549	-2.31509	-5.53433	-2.28071	-5.56494	NA	NA	0.025078	2.0767e-08	0.020608	3.12419e-08	0.0225659	2.62238e-08	NA	NA	0.463826	2.19814e-06	0.495899	6.00259e-06	0.497809	4.172e-06	NA	NA
DNALI1	3.8805e-07	3.10282e-05	5.07473	Lung	4.02403e-07	5.93678e-05	5.06782	Esophagus_Muscularis	3.53413e-07	4.54634e-05	5.09248	NA	NA	NA	1	1	1	0	3	-2.2402	5.60549	-2.31509	-5.53433	-2.28071	-5.56494	NA	NA	0.025078	2.0767e-08	0.020608	3.12419e-08	0.0225659	2.62238e-08	NA	NA	0.463826	2.19814e-06	0.495899	6.00259e-06	0.484502	4.1455e-06	NA	NA
DNALI1	3.8805e-07	3.10282e-05	5.07473	Lung	4.02403e-07	5.93678e-05	5.06782	Heart_Atrial_Appendage	3.53413e-07	5.13078e-05	5.09248	NA	NA	NA	1	1	1	0	3	-2.2402	5.60549	-2.31509	-5.53433	-2.28071	-5.56494	NA	NA	0.025078	2.0767e-08	0.020608	3.12419e-08	0.0225659	2.62238e-08	NA	NA	0.463826	2.19814e-06	0.495899	6.00259e-06	0.48695	4.72589e-06	NA	NA
DNALI1	3.8805e-07	3.10282e-05	5.07473	Lung	4.02403e-07	5.93678e-05	5.06782	Heart_Left_Ventricle	4.02403e-07	5.77485e-05	5.06782	NA	NA	NA	1	1	1	0	3	-2.2402	5.60549	-2.31509	-5.53433	-2.3288	-5.54878	NA	NA	0.025078	2.0767e-08	0.020608	3.12419e-08	0.0198699	2.8767e-08	NA	NA	0.463826	2.19814e-06	0.495899	6.00259e-06	0.480769	5.01548e-06	NA	NA
DNALI1	3.8805e-07	3.10282e-05	5.07473	Lung	4.02403e-07	5.93678e-05	5.06782	Kidney_Cortex	3.77141e-07	6.33933e-05	5.08015	NA	NA	NA	1	1	1	0	3	-2.2402	5.60549	-2.31509	-5.53433	-2.2623	-5.54809	NA	NA	0.025078	2.0767e-08	0.020608	3.12419e-08	0.0236792	2.88814e-08	NA	NA	0.463826	2.19814e-06	0.495899	6.00259e-06	0.508493	6.85897e-06	NA	NA
DNALI1	3.8805e-07	3.10282e-05	5.07473	Lung	4.02403e-07	5.93678e-05	5.06782	Liver	3.77141e-07	6.04378e-05	5.08015	NA	NA	NA	1	1	1	0	3	-2.2402	5.60549	-2.31509	-5.53433	-2.2623	-5.54809	NA	NA	0.025078	2.0767e-08	0.020608	3.12419e-08	0.0236792	2.88814e-08	NA	NA	0.463826	2.19814e-06	0.495899	6.00259e-06	0.500445	5.43417e-06	NA	NA
DNALI1	3.8805e-07	3.10282e-05	5.07473	Lung	4.02403e-07	5.93678e-05	5.06782	Lung	3.53413e-07	4.5542e-05	5.09248	NA	NA	NA	1	1	1	0	3	-2.2402	5.60549	-2.31509	-5.53433	-2.28071	-5.56494	NA	NA	0.025078	2.0767e-08	0.020608	3.12419e-08	0.0225659	2.62238e-08	NA	NA	0.463826	2.19814e-06	0.495899	6.00259e-06	0.476529	4.60051e-06	NA	NA
DNALI1	3.8805e-07	3.10282e-05	5.07473	Lung	4.02403e-07	5.93678e-05	5.06782	Minor_Salivary_Gland	3.53413e-07	4.51974e-05	5.09248	NA	NA	NA	1	1	1	0	3	-2.2402	5.60549	-2.31509	-5.53433	-2.28071	-5.56494	NA	NA	0.025078	2.0767e-08	0.020608	3.12419e-08	0.0225659	2.62238e-08	NA	NA	0.463826	2.19814e-06	0.495899	6.00259e-06	0.479925	4.63466e-06	NA	NA
DNALI1	3.8805e-07	3.10282e-05	5.07473	Lung	4.02403e-07	5.93678e-05	5.06782	Muscle_Skeletal	4.02403e-07	5.31637e-05	-5.06782	NA	NA	NA	1	1	1	0	3	-2.2402	5.60549	-2.31509	-5.53433	2.3288	5.54878	NA	NA	0.025078	2.0767e-08	0.020608	3.12419e-08	0.0198699	2.8767e-08	NA	NA	0.463826	2.19814e-06	0.495899	6.00259e-06	0.482373	5.10041e-06	NA	NA
DNALI1	3.8805e-07	3.10282e-05	5.07473	Lung	4.02403e-07	5.93678e-05	5.06782	Nerve_Tibial	3.77141e-07	4.94365e-05	5.08015	NA	NA	NA	1	1	1	0	3	-2.2402	5.60549	-2.31509	-5.53433	-2.2623	-5.54809	NA	NA	0.025078	2.0767e-08	0.020608	3.12419e-08	0.0236792	2.88814e-08	NA	NA	0.463826	2.19814e-06	0.495899	6.00259e-06	0.502517	4.92982e-06	NA	NA
DNALI1	3.8805e-07	3.10282e-05	5.07473	Lung	4.02403e-07	5.93678e-05	5.06782	Ovary	3.53413e-07	5.24276e-05	5.09248	NA	NA	NA	1	1	1	0	3	-2.2402	5.60549	-2.31509	-5.53433	-2.28071	-5.56494	NA	NA	0.025078	2.0767e-08	0.020608	3.12419e-08	0.0225659	2.62238e-08	NA	NA	0.463826	2.19814e-06	0.495899	6.00259e-06	0.489461	4.55735e-06	NA	NA
DNALI1	3.8805e-07	3.10282e-05	5.07473	Lung	4.02403e-07	5.93678e-05	5.06782	Pancreas	3.53413e-07	5.00332e-05	-5.09248	NA	NA	NA	1	1	1	0	3	-2.2402	5.60549	-2.31509	-5.53433	2.28071	5.56494	NA	NA	0.025078	2.0767e-08	0.020608	3.12419e-08	0.0225659	2.62238e-08	NA	NA	0.463826	2.19814e-06	0.495899	6.00259e-06	0.502591	5.24934e-06	NA	NA
DNALI1	3.8805e-07	3.10282e-05	5.07473	Lung	4.02403e-07	5.93678e-05	5.06782	Pituitary	3.53413e-07	5.29352e-05	5.09248	NA	NA	NA	1	1	1	0	3	-2.2402	5.60549	-2.31509	-5.53433	-2.28071	-5.56494	NA	NA	0.025078	2.0767e-08	0.020608	3.12419e-08	0.0225659	2.62238e-08	NA	NA	0.463826	2.19814e-06	0.495899	6.00259e-06	0.516673	4.59602e-06	NA	NA
DNALI1	3.8805e-07	3.10282e-05	5.07473	Lung	4.02403e-07	5.93678e-05	5.06782	Prostate	3.77141e-07	5.01691e-05	5.08015	NA	NA	NA	1	1	1	0	3	-2.2402	5.60549	-2.31509	-5.53433	-2.2623	-5.54809	NA	NA	0.025078	2.0767e-08	0.020608	3.12419e-08	0.0236792	2.88814e-08	NA	NA	0.463826	2.19814e-06	0.495899	6.00259e-06	0.50755	4.94704e-06	NA	NA
DNALI1	3.8805e-07	3.10282e-05	5.07473	Lung	4.02403e-07	5.93678e-05	5.06782	Skin_Not_Sun_Exposed_Suprapubic	3.77141e-07	5.5348e-05	5.08015	NA	NA	NA	1	1	1	0	3	-2.2402	5.60549	-2.31509	-5.53433	-2.2623	-5.54809	NA	NA	0.025078	2.0767e-08	0.020608	3.12419e-08	0.0236792	2.88814e-08	NA	NA	0.463826	2.19814e-06	0.495899	6.00259e-06	0.502379	4.85237e-06	NA	NA
DNALI1	3.8805e-07	3.10282e-05	5.07473	Lung	4.02403e-07	5.93678e-05	5.06782	Skin_Sun_Exposed_Lower_leg	3.77141e-07	5.04341e-05	5.08015	NA	NA	NA	1	1	1	0	3	-2.2402	5.60549	-2.31509	-5.53433	-2.2623	-5.54809	NA	NA	0.025078	2.0767e-08	0.020608	3.12419e-08	0.0236792	2.88814e-08	NA	NA	0.463826	2.19814e-06	0.495899	6.00259e-06	0.508501	4.61829e-06	NA	NA
DNALI1	3.8805e-07	3.10282e-05	5.07473	Lung	4.02403e-07	5.93678e-05	5.06782	Small_Intestine_Terminal_Ileum	3.13463e-07	4.37385e-05	5.11517	NA	NA	NA	1	1	1	0	3	-2.2402	5.60549	-2.31509	-5.53433	-2.31529	-5.59421	NA	NA	0.025078	2.0767e-08	0.020608	3.12419e-08	0.020597	2.21627e-08	NA	NA	0.463826	2.19814e-06	0.495899	6.00259e-06	0.483932	4.03626e-06	NA	NA
DNALI1	3.8805e-07	3.10282e-05	5.07473	Lung	4.02403e-07	5.93678e-05	5.06782	Spleen	3.53413e-07	4.73391e-05	5.09248	NA	NA	NA	1	1	1	0	3	-2.2402	5.60549	-2.31509	-5.53433	-2.28071	-5.56494	NA	NA	0.025078	2.0767e-08	0.020608	3.12419e-08	0.0225659	2.62238e-08	NA	NA	0.463826	2.19814e-06	0.495899	6.00259e-06	0.49449	4.31422e-06	NA	NA
DNALI1	3.8805e-07	3.10282e-05	5.07473	Lung	4.02403e-07	5.93678e-05	5.06782	Stomach	3.46851e-07	4.92486e-05	-5.09603	NA	NA	NA	1	1	1	0	3	-2.2402	5.60549	-2.31509	-5.53433	2.3117	5.57419	NA	NA	0.025078	2.0767e-08	0.020608	3.12419e-08	0.0207943	2.48689e-08	NA	NA	0.463826	2.19814e-06	0.495899	6.00259e-06	0.499012	4.83768e-06	NA	NA
DNALI1	3.8805e-07	3.10282e-05	5.07473	Lung	4.02403e-07	5.93678e-05	5.06782	Testis	4.02403e-07	5.84229e-05	-5.06782	NA	NA	NA	1	1	1	0	3	-2.2402	5.60549	-2.31509	-5.53433	2.3288	5.54878	NA	NA	0.025078	2.0767e-08	0.020608	3.12419e-08	0.0198699	2.8767e-08	NA	NA	0.463826	2.19814e-06	0.495899	6.00259e-06	0.510807	5.46113e-06	NA	NA
DNALI1	3.8805e-07	3.10282e-05	5.07473	Lung	4.02403e-07	5.93678e-05	5.06782	Thyroid	3.53413e-07	4.52988e-05	5.09248	NA	NA	NA	1	1	1	0	3	-2.2402	5.60549	-2.31509	-5.53433	-2.28071	-5.56494	NA	NA	0.025078	2.0767e-08	0.020608	3.12419e-08	0.0225659	2.62238e-08	NA	NA	0.463826	2.19814e-06	0.495899	6.00259e-06	0.477877	4.34533e-06	NA	NA
DNALI1	3.8805e-07	3.10282e-05	5.07473	Lung	4.02403e-07	5.93678e-05	5.06782	Uterus	3.53413e-07	5.06027e-05	5.09248	NA	NA	NA	1	1	1	0	3	-2.2402	5.60549	-2.31509	-5.53433	-2.28071	-5.56494	NA	NA	0.025078	2.0767e-08	0.020608	3.12419e-08	0.0225659	2.62238e-08	NA	NA	0.463826	2.19814e-06	0.495899	6.00259e-06	0.503108	4.69328e-06	NA	NA
DNALI1	3.8805e-07	3.10282e-05	5.07473	Lung	4.02403e-07	5.93678e-05	5.06782	Vagina	3.53413e-07	4.92822e-05	5.09248	NA	NA	NA	1	1	1	0	3	-2.2402	5.60549	-2.31509	-5.53433	-2.28071	-5.56494	NA	NA	0.025078	2.0767e-08	0.020608	3.12419e-08	0.0225659	2.62238e-08	NA	NA	0.463826	2.19814e-06	0.495899	6.00259e-06	0.491292	4.67307e-06	NA	NA
DNALI1	3.8805e-07	3.10282e-05	5.07473	Lung	4.02403e-07	5.93678e-05	5.06782	smultixcan	8.64263e-08	1.32447e-05	-4.73662	NA	NA	NA	1	1	1	0	3	-2.2402	5.60549	-2.31509	-5.53433	2.16835	4.70136	NA	NA	0.025078	2.0767e-08	0.020608	3.12419e-08	0.0396937	1.52349e-08	NA	NA	0.463826	2.19814e-06	0.495899	6.00259e-06	0.562571	2.69473e-06	NA	NA
DNALI1	3.8805e-07	3.10282e-05	5.07473	Muscle_Skeletal	4.02403e-07	5.55389e-05	5.06782	Adipose_Subcutaneous	3.77141e-07	5.07842e-05	5.08015	NA	NA	NA	1	1	1	0	3	-2.2402	5.60549	-2.29743	-1.06657	-2.2623	-5.54809	NA	NA	0.025078	2.0767e-08	0.0215942	0.286165	0.0236792	2.88814e-08	NA	NA	0.463826	2.19814e-06	0.505543	0.672601	0.499021	4.80161e-06	NA	NA
DNALI1	3.8805e-07	3.10282e-05	5.07473	Muscle_Skeletal	4.02403e-07	5.55389e-05	5.06782	Adipose_Visceral_Omentum	3.77141e-07	5.00122e-05	5.08015	NA	NA	NA	1	1	1	0	3	-2.2402	5.60549	-2.29743	-1.06657	-2.2623	-5.54809	NA	NA	0.025078	2.0767e-08	0.0215942	0.286165	0.0236792	2.88814e-08	NA	NA	0.463826	2.19814e-06	0.505543	0.672601	0.493886	4.79954e-06	NA	NA
DNALI1	3.8805e-07	3.10282e-05	5.07473	Muscle_Skeletal	4.02403e-07	5.55389e-05	5.06782	Adrenal_Gland	3.53413e-07	5.06211e-05	5.09248	NA	NA	NA	1	1	1	0	3	-2.2402	5.60549	-2.29743	-1.06657	-2.28071	-5.56494	NA	NA	0.025078	2.0767e-08	0.0215942	0.286165	0.0225659	2.62238e-08	NA	NA	0.463826	2.19814e-06	0.505543	0.672601	0.507662	4.61844e-06	NA	NA
DNALI1	3.8805e-07	3.10282e-05	5.07473	Muscle_Skeletal	4.02403e-07	5.55389e-05	5.06782	Artery_Aorta	3.77141e-07	4.72589e-05	5.08015	NA	NA	NA	1	1	1	0	3	-2.2402	5.60549	-2.29743	-1.06657	-2.2623	-5.54809	NA	NA	0.025078	2.0767e-08	0.0215942	0.286165	0.0236792	2.88814e-08	NA	NA	0.463826	2.19814e-06	0.505543	0.672601	0.505936	4.618e-06	NA	NA
DNALI1	3.8805e-07	3.10282e-05	5.07473	Muscle_Skeletal	4.02403e-07	5.55389e-05	5.06782	Artery_Coronary	3.53413e-07	4.98351e-05	5.09248	NA	NA	NA	1	1	1	0	3	-2.2402	5.60549	-2.29743	-1.06657	-2.28071	-5.56494	NA	NA	0.025078	2.0767e-08	0.0215942	0.286165	0.0225659	2.62238e-08	NA	NA	0.463826	2.19814e-06	0.505543	0.672601	0.492494	4.67741e-06	NA	NA
DNALI1	3.8805e-07	3.10282e-05	5.07473	Muscle_Skeletal	4.02403e-07	5.55389e-05	5.06782	Artery_Tibial	3.77141e-07	4.9258e-05	5.08015	NA	NA	NA	1	1	1	0	3	-2.2402	5.60549	-2.29743	-1.06657	-2.2623	-5.54809	NA	NA	0.025078	2.0767e-08	0.0215942	0.286165	0.0236792	2.88814e-08	NA	NA	0.463826	2.19814e-06	0.505543	0.672601	0.50753	4.77767e-06	NA	NA
DNALI1	3.8805e-07	3.10282e-05	5.07473	Muscle_Skeletal	4.02403e-07	5.55389e-05	5.06782	Brain_Amygdala	3.53413e-07	6.27126e-05	5.09248	NA	NA	NA	1	1	1	0	3	-2.2402	5.60549	-2.29743	-1.06657	-2.28071	-5.56494	NA	NA	0.025078	2.0767e-08	0.0215942	0.286165	0.0225659	2.62238e-08	NA	NA	0.463826	2.19814e-06	0.505543	0.672601	0.538749	5.80872e-06	NA	NA
DNALI1	3.8805e-07	3.10282e-05	5.07473	Muscle_Skeletal	4.02403e-07	5.55389e-05	5.06782	Brain_Anterior_cingulate_cortex_BA24	3.53413e-07	5.08888e-05	5.09248	NA	NA	NA	1	1	1	0	3	-2.2402	5.60549	-2.29743	-1.06657	-2.28071	-5.56494	NA	NA	0.025078	2.0767e-08	0.0215942	0.286165	0.0225659	2.62238e-08	NA	NA	0.463826	2.19814e-06	0.505543	0.672601	0.546484	5.07038e-06	NA	NA
DNALI1	3.8805e-07	3.10282e-05	5.07473	Muscle_Skeletal	4.02403e-07	5.55389e-05	5.06782	Brain_Caudate_basal_ganglia	3.53413e-07	5.34015e-05	-5.09248	NA	NA	NA	1	1	1	0	3	-2.2402	5.60549	-2.29743	-1.06657	2.28071	5.56494	NA	NA	0.025078	2.0767e-08	0.0215942	0.286165	0.0225659	2.62238e-08	NA	NA	0.463826	2.19814e-06	0.505543	0.672601	0.516297	4.92282e-06	NA	NA
DNALI1	3.8805e-07	3.10282e-05	5.07473	Muscle_Skeletal	4.02403e-07	5.55389e-05	5.06782	Brain_Cerebellar_Hemisphere	3.77141e-07	5.07482e-05	5.08015	NA	NA	NA	1	1	1	0	3	-2.2402	5.60549	-2.29743	-1.06657	-2.2623	-5.54809	NA	NA	0.025078	2.0767e-08	0.0215942	0.286165	0.0236792	2.88814e-08	NA	NA	0.463826	2.19814e-06	0.505543	0.672601	0.501957	4.62266e-06	NA	NA
DNALI1	3.8805e-07	3.10282e-05	5.07473	Muscle_Skeletal	4.02403e-07	5.55389e-05	5.06782	Brain_Cerebellum	3.53413e-07	4.78731e-05	5.09248	NA	NA	NA	1	1	1	0	3	-2.2402	5.60549	-2.29743	-1.06657	-2.28071	-5.13049	NA	NA	0.025078	2.0767e-08	0.0215942	0.286165	0.0225659	2.88992e-07	NA	NA	0.463826	2.19814e-06	0.505543	0.672601	0.494811	3.3141e-05	NA	NA
DNALI1	3.8805e-07	3.10282e-05	5.07473	Muscle_Skeletal	4.02403e-07	5.55389e-05	5.06782	Brain_Cortex	3.53413e-07	4.93044e-05	5.09248	NA	NA	NA	1	1	1	0	3	-2.2402	5.60549	-2.29743	-1.06657	-2.28071	-5.56494	NA	NA	0.025078	2.0767e-08	0.0215942	0.286165	0.0225659	2.62238e-08	NA	NA	0.463826	2.19814e-06	0.505543	0.672601	0.508381	4.41279e-06	NA	NA
DNALI1	3.8805e-07	3.10282e-05	5.07473	Muscle_Skeletal	4.02403e-07	5.55389e-05	5.06782	Brain_Frontal_Cortex_BA9	3.77141e-07	5.49744e-05	5.08015	NA	NA	NA	1	1	1	0	3	-2.2402	5.60549	-2.29743	-1.06657	-2.2623	-5.54809	NA	NA	0.025078	2.0767e-08	0.0215942	0.286165	0.0236792	2.88814e-08	NA	NA	0.463826	2.19814e-06	0.505543	0.672601	0.523894	5.07662e-06	NA	NA
DNALI1	3.8805e-07	3.10282e-05	5.07473	Muscle_Skeletal	4.02403e-07	5.55389e-05	5.06782	Brain_Hippocampus	9.11409e-08	2.20485e-05	5.34356	NA	NA	NA	1	1	1	0	3	-2.2402	5.60549	-2.29743	-1.06657	-2.1426	-5.79748	NA	NA	0.025078	2.0767e-08	0.0215942	0.286165	0.0321451	6.73181e-09	NA	NA	0.463826	2.19814e-06	0.505543	0.672601	0.581569	2.05667e-06	NA	NA
DNALI1	3.8805e-07	3.10282e-05	5.07473	Muscle_Skeletal	4.02403e-07	5.55389e-05	5.06782	Brain_Hypothalamus	3.53413e-07	5.57991e-05	-5.09248	NA	NA	NA	1	1	1	0	3	-2.2402	5.60549	-2.29743	-1.06657	2.28071	5.56494	NA	NA	0.025078	2.0767e-08	0.0215942	0.286165	0.0225659	2.62238e-08	NA	NA	0.463826	2.19814e-06	0.505543	0.672601	0.520641	5.08827e-06	NA	NA
DNALI1	3.8805e-07	3.10282e-05	5.07473	Muscle_Skeletal	4.02403e-07	5.55389e-05	5.06782	Brain_Nucleus_accumbens_basal_ganglia	3.77141e-07	5.58461e-05	5.08015	NA	NA	NA	1	1	1	0	3	-2.2402	5.60549	-2.29743	-1.06657	-2.2623	-5.54809	NA	NA	0.025078	2.0767e-08	0.0215942	0.286165	0.0236792	2.88814e-08	NA	NA	0.463826	2.19814e-06	0.505543	0.672601	0.503113	5.17907e-06	NA	NA
DNALI1	3.8805e-07	3.10282e-05	5.07473	Muscle_Skeletal	4.02403e-07	5.55389e-05	5.06782	Brain_Putamen_basal_ganglia	3.53413e-07	6.27291e-05	5.09248	NA	NA	NA	1	1	1	0	3	-2.2402	5.60549	-2.29743	-1.06657	-2.28071	-5.56494	NA	NA	0.025078	2.0767e-08	0.0215942	0.286165	0.0225659	2.62238e-08	NA	NA	0.463826	2.19814e-06	0.505543	0.672601	0.516257	5.55444e-06	NA	NA
DNALI1	3.8805e-07	3.10282e-05	5.07473	Muscle_Skeletal	4.02403e-07	5.55389e-05	5.06782	Brain_Spinal_cord_cervical_c-1	3.53413e-07	5.69212e-05	5.09248	NA	NA	NA	1	1	1	0	3	-2.2402	5.60549	-2.29743	-1.06657	-2.28071	-5.56494	NA	NA	0.025078	2.0767e-08	0.0215942	0.286165	0.0225659	2.62238e-08	NA	NA	0.463826	2.19814e-06	0.505543	0.672601	0.524054	5.01793e-06	NA	NA
DNALI1	3.8805e-07	3.10282e-05	5.07473	Muscle_Skeletal	4.02403e-07	5.55389e-05	5.06782	Brain_Substantia_nigra	3.53413e-07	6.3163e-05	-5.09248	NA	NA	NA	1	1	1	0	3	-2.2402	5.60549	-2.29743	-1.06657	2.28071	5.56494	NA	NA	0.025078	2.0767e-08	0.0215942	0.286165	0.0225659	2.62238e-08	NA	NA	0.463826	2.19814e-06	0.505543	0.672601	0.513567	5.86186e-06	NA	NA
DNALI1	3.8805e-07	3.10282e-05	5.07473	Muscle_Skeletal	4.02403e-07	5.55389e-05	5.06782	Breast_Mammary_Tissue	3.77141e-07	4.8402e-05	5.08015	NA	NA	NA	1	1	1	0	3	-2.2402	5.60549	-2.29743	-1.06657	-2.2623	-5.54809	NA	NA	0.025078	2.0767e-08	0.0215942	0.286165	0.0236792	2.88814e-08	NA	NA	0.463826	2.19814e-06	0.505543	0.672601	0.490627	4.64846e-06	NA	NA
DNALI1	3.8805e-07	3.10282e-05	5.07473	Muscle_Skeletal	4.02403e-07	5.55389e-05	5.06782	Cells_Cultured_fibroblasts	3.77141e-07	5.18367e-05	5.08015	NA	NA	NA	1	1	1	0	3	-2.2402	5.60549	-2.29743	-1.06657	-2.2623	-5.54809	NA	NA	0.025078	2.0767e-08	0.0215942	0.286165	0.0236792	2.88814e-08	NA	NA	0.463826	2.19814e-06	0.505543	0.672601	0.494125	4.51057e-06	NA	NA
DNALI1	3.8805e-07	3.10282e-05	5.07473	Muscle_Skeletal	4.02403e-07	5.55389e-05	5.06782	Colon_Sigmoid	3.53413e-07	4.51369e-05	-5.09248	NA	NA	NA	1	1	1	0	3	-2.2402	5.60549	-2.29743	-1.06657	2.28071	5.56494	NA	NA	0.025078	2.0767e-08	0.0215942	0.286165	0.0225659	2.62238e-08	NA	NA	0.463826	2.19814e-06	0.505543	0.672601	0.505951	4.33288e-06	NA	NA
DNALI1	3.8805e-07	3.10282e-05	5.07473	Muscle_Skeletal	4.02403e-07	5.55389e-05	5.06782	Colon_Transverse	3.77141e-07	4.92829e-05	5.08015	NA	NA	NA	1	1	1	0	3	-2.2402	5.60549	-2.29743	-1.06657	-2.2623	-5.54809	NA	NA	0.025078	2.0767e-08	0.0215942	0.286165	0.0236792	2.88814e-08	NA	NA	0.463826	2.19814e-06	0.505543	0.672601	0.507263	4.9885e-06	NA	NA
DNALI1	3.8805e-07	3.10282e-05	5.07473	Muscle_Skeletal	4.02403e-07	5.55389e-05	5.06782	Esophagus_Gastroesophageal_Junction	3.53413e-07	4.76025e-05	5.09248	NA	NA	NA	1	1	1	0	3	-2.2402	5.60549	-2.29743	-1.06657	-2.28071	-5.56494	NA	NA	0.025078	2.0767e-08	0.0215942	0.286165	0.0225659	2.62238e-08	NA	NA	0.463826	2.19814e-06	0.505543	0.672601	0.494459	4.1548e-06	NA	NA
DNALI1	3.8805e-07	3.10282e-05	5.07473	Muscle_Skeletal	4.02403e-07	5.55389e-05	5.06782	Esophagus_Mucosa	3.53413e-07	4.74654e-05	5.09248	NA	NA	NA	1	1	1	0	3	-2.2402	5.60549	-2.29743	-1.06657	-2.28071	-5.56494	NA	NA	0.025078	2.0767e-08	0.0215942	0.286165	0.0225659	2.62238e-08	NA	NA	0.463826	2.19814e-06	0.505543	0.672601	0.497809	4.172e-06	NA	NA
DNALI1	3.8805e-07	3.10282e-05	5.07473	Muscle_Skeletal	4.02403e-07	5.55389e-05	5.06782	Esophagus_Muscularis	3.53413e-07	4.54634e-05	5.09248	NA	NA	NA	1	1	1	0	3	-2.2402	5.60549	-2.29743	-1.06657	-2.28071	-5.56494	NA	NA	0.025078	2.0767e-08	0.0215942	0.286165	0.0225659	2.62238e-08	NA	NA	0.463826	2.19814e-06	0.505543	0.672601	0.484502	4.1455e-06	NA	NA
DNALI1	3.8805e-07	3.10282e-05	5.07473	Muscle_Skeletal	4.02403e-07	5.55389e-05	5.06782	Heart_Atrial_Appendage	3.53413e-07	5.13078e-05	5.09248	NA	NA	NA	1	1	1	0	3	-2.2402	5.60549	-2.29743	-1.06657	-2.28071	-5.56494	NA	NA	0.025078	2.0767e-08	0.0215942	0.286165	0.0225659	2.62238e-08	NA	NA	0.463826	2.19814e-06	0.505543	0.672601	0.48695	4.72589e-06	NA	NA
DNALI1	3.8805e-07	3.10282e-05	5.07473	Muscle_Skeletal	4.02403e-07	5.55389e-05	5.06782	Heart_Left_Ventricle	4.02403e-07	5.77485e-05	5.06782	NA	NA	NA	1	1	1	0	3	-2.2402	5.60549	-2.29743	-1.06657	-2.3288	-5.54878	NA	NA	0.025078	2.0767e-08	0.0215942	0.286165	0.0198699	2.8767e-08	NA	NA	0.463826	2.19814e-06	0.505543	0.672601	0.480769	5.01548e-06	NA	NA
DNALI1	3.8805e-07	3.10282e-05	5.07473	Muscle_Skeletal	4.02403e-07	5.55389e-05	5.06782	Kidney_Cortex	3.77141e-07	6.33933e-05	5.08015	NA	NA	NA	1	1	1	0	3	-2.2402	5.60549	-2.29743	-1.06657	-2.2623	-5.54809	NA	NA	0.025078	2.0767e-08	0.0215942	0.286165	0.0236792	2.88814e-08	NA	NA	0.463826	2.19814e-06	0.505543	0.672601	0.508493	6.85897e-06	NA	NA
DNALI1	3.8805e-07	3.10282e-05	5.07473	Muscle_Skeletal	4.02403e-07	5.55389e-05	5.06782	Liver	3.77141e-07	6.04378e-05	5.08015	NA	NA	NA	1	1	1	0	3	-2.2402	5.60549	-2.29743	-1.06657	-2.2623	-5.54809	NA	NA	0.025078	2.0767e-08	0.0215942	0.286165	0.0236792	2.88814e-08	NA	NA	0.463826	2.19814e-06	0.505543	0.672601	0.500445	5.43417e-06	NA	NA
DNALI1	3.8805e-07	3.10282e-05	5.07473	Muscle_Skeletal	4.02403e-07	5.55389e-05	5.06782	Lung	3.53413e-07	4.5542e-05	5.09248	NA	NA	NA	1	1	1	0	3	-2.2402	5.60549	-2.29743	-1.06657	-2.28071	-5.56494	NA	NA	0.025078	2.0767e-08	0.0215942	0.286165	0.0225659	2.62238e-08	NA	NA	0.463826	2.19814e-06	0.505543	0.672601	0.476529	4.60051e-06	NA	NA
DNALI1	3.8805e-07	3.10282e-05	5.07473	Muscle_Skeletal	4.02403e-07	5.55389e-05	5.06782	Minor_Salivary_Gland	3.53413e-07	4.51974e-05	5.09248	NA	NA	NA	1	1	1	0	3	-2.2402	5.60549	-2.29743	-1.06657	-2.28071	-5.56494	NA	NA	0.025078	2.0767e-08	0.0215942	0.286165	0.0225659	2.62238e-08	NA	NA	0.463826	2.19814e-06	0.505543	0.672601	0.479925	4.63466e-06	NA	NA
DNALI1	3.8805e-07	3.10282e-05	5.07473	Muscle_Skeletal	4.02403e-07	5.55389e-05	5.06782	Muscle_Skeletal	4.02403e-07	5.31637e-05	-5.06782	NA	NA	NA	1	1	1	0	3	-2.2402	5.60549	-2.29743	-1.06657	2.3288	5.54878	NA	NA	0.025078	2.0767e-08	0.0215942	0.286165	0.0198699	2.8767e-08	NA	NA	0.463826	2.19814e-06	0.505543	0.672601	0.482373	5.10041e-06	NA	NA
DNALI1	3.8805e-07	3.10282e-05	5.07473	Muscle_Skeletal	4.02403e-07	5.55389e-05	5.06782	Nerve_Tibial	3.77141e-07	4.94365e-05	5.08015	NA	NA	NA	1	1	1	0	3	-2.2402	5.60549	-2.29743	-1.06657	-2.2623	-5.54809	NA	NA	0.025078	2.0767e-08	0.0215942	0.286165	0.0236792	2.88814e-08	NA	NA	0.463826	2.19814e-06	0.505543	0.672601	0.502517	4.92982e-06	NA	NA
DNALI1	3.8805e-07	3.10282e-05	5.07473	Muscle_Skeletal	4.02403e-07	5.55389e-05	5.06782	Ovary	3.53413e-07	5.24276e-05	5.09248	NA	NA	NA	1	1	1	0	3	-2.2402	5.60549	-2.29743	-1.06657	-2.28071	-5.56494	NA	NA	0.025078	2.0767e-08	0.0215942	0.286165	0.0225659	2.62238e-08	NA	NA	0.463826	2.19814e-06	0.505543	0.672601	0.489461	4.55735e-06	NA	NA
DNALI1	3.8805e-07	3.10282e-05	5.07473	Muscle_Skeletal	4.02403e-07	5.55389e-05	5.06782	Pancreas	3.53413e-07	5.00332e-05	-5.09248	NA	NA	NA	1	1	1	0	3	-2.2402	5.60549	-2.29743	-1.06657	2.28071	5.56494	NA	NA	0.025078	2.0767e-08	0.0215942	0.286165	0.0225659	2.62238e-08	NA	NA	0.463826	2.19814e-06	0.505543	0.672601	0.502591	5.24934e-06	NA	NA
DNALI1	3.8805e-07	3.10282e-05	5.07473	Muscle_Skeletal	4.02403e-07	5.55389e-05	5.06782	Pituitary	3.53413e-07	5.29352e-05	5.09248	NA	NA	NA	1	1	1	0	3	-2.2402	5.60549	-2.29743	-1.06657	-2.28071	-5.56494	NA	NA	0.025078	2.0767e-08	0.0215942	0.286165	0.0225659	2.62238e-08	NA	NA	0.463826	2.19814e-06	0.505543	0.672601	0.516673	4.59602e-06	NA	NA
DNALI1	3.8805e-07	3.10282e-05	5.07473	Muscle_Skeletal	4.02403e-07	5.55389e-05	5.06782	Prostate	3.77141e-07	5.01691e-05	5.08015	NA	NA	NA	1	1	1	0	3	-2.2402	5.60549	-2.29743	-1.06657	-2.2623	-5.54809	NA	NA	0.025078	2.0767e-08	0.0215942	0.286165	0.0236792	2.88814e-08	NA	NA	0.463826	2.19814e-06	0.505543	0.672601	0.50755	4.94704e-06	NA	NA
DNALI1	3.8805e-07	3.10282e-05	5.07473	Muscle_Skeletal	4.02403e-07	5.55389e-05	5.06782	Skin_Not_Sun_Exposed_Suprapubic	3.77141e-07	5.5348e-05	5.08015	NA	NA	NA	1	1	1	0	3	-2.2402	5.60549	-2.29743	-1.06657	-2.2623	-5.54809	NA	NA	0.025078	2.0767e-08	0.0215942	0.286165	0.0236792	2.88814e-08	NA	NA	0.463826	2.19814e-06	0.505543	0.672601	0.502379	4.85237e-06	NA	NA
DNALI1	3.8805e-07	3.10282e-05	5.07473	Muscle_Skeletal	4.02403e-07	5.55389e-05	5.06782	Skin_Sun_Exposed_Lower_leg	3.77141e-07	5.04341e-05	5.08015	NA	NA	NA	1	1	1	0	3	-2.2402	5.60549	-2.29743	-1.06657	-2.2623	-5.54809	NA	NA	0.025078	2.0767e-08	0.0215942	0.286165	0.0236792	2.88814e-08	NA	NA	0.463826	2.19814e-06	0.505543	0.672601	0.508501	4.61829e-06	NA	NA
DNALI1	3.8805e-07	3.10282e-05	5.07473	Muscle_Skeletal	4.02403e-07	5.55389e-05	5.06782	Small_Intestine_Terminal_Ileum	3.13463e-07	4.37385e-05	5.11517	NA	NA	NA	1	1	1	0	3	-2.2402	5.60549	-2.29743	-1.06657	-2.31529	-5.59421	NA	NA	0.025078	2.0767e-08	0.0215942	0.286165	0.020597	2.21627e-08	NA	NA	0.463826	2.19814e-06	0.505543	0.672601	0.483932	4.03626e-06	NA	NA
DNALI1	3.8805e-07	3.10282e-05	5.07473	Muscle_Skeletal	4.02403e-07	5.55389e-05	5.06782	Spleen	3.53413e-07	4.73391e-05	5.09248	NA	NA	NA	1	1	1	0	3	-2.2402	5.60549	-2.29743	-1.06657	-2.28071	-5.56494	NA	NA	0.025078	2.0767e-08	0.0215942	0.286165	0.0225659	2.62238e-08	NA	NA	0.463826	2.19814e-06	0.505543	0.672601	0.49449	4.31422e-06	NA	NA
DNALI1	3.8805e-07	3.10282e-05	5.07473	Muscle_Skeletal	4.02403e-07	5.55389e-05	5.06782	Stomach	3.46851e-07	4.92486e-05	-5.09603	NA	NA	NA	1	1	1	0	3	-2.2402	5.60549	-2.29743	-1.06657	2.3117	5.57419	NA	NA	0.025078	2.0767e-08	0.0215942	0.286165	0.0207943	2.48689e-08	NA	NA	0.463826	2.19814e-06	0.505543	0.672601	0.499012	4.83768e-06	NA	NA
DNALI1	3.8805e-07	3.10282e-05	5.07473	Muscle_Skeletal	4.02403e-07	5.55389e-05	5.06782	Testis	4.02403e-07	5.84229e-05	-5.06782	NA	NA	NA	1	1	1	0	3	-2.2402	5.60549	-2.29743	-1.06657	2.3288	5.54878	NA	NA	0.025078	2.0767e-08	0.0215942	0.286165	0.0198699	2.8767e-08	NA	NA	0.463826	2.19814e-06	0.505543	0.672601	0.510807	5.46113e-06	NA	NA
DNALI1	3.8805e-07	3.10282e-05	5.07473	Muscle_Skeletal	4.02403e-07	5.55389e-05	5.06782	Thyroid	3.53413e-07	4.52988e-05	5.09248	NA	NA	NA	1	1	1	0	3	-2.2402	5.60549	-2.29743	-1.06657	-2.28071	-5.56494	NA	NA	0.025078	2.0767e-08	0.0215942	0.286165	0.0225659	2.62238e-08	NA	NA	0.463826	2.19814e-06	0.505543	0.672601	0.477877	4.34533e-06	NA	NA
DNALI1	3.8805e-07	3.10282e-05	5.07473	Muscle_Skeletal	4.02403e-07	5.55389e-05	5.06782	Uterus	3.53413e-07	5.06027e-05	5.09248	NA	NA	NA	1	1	1	0	3	-2.2402	5.60549	-2.29743	-1.06657	-2.28071	-5.56494	NA	NA	0.025078	2.0767e-08	0.0215942	0.286165	0.0225659	2.62238e-08	NA	NA	0.463826	2.19814e-06	0.505543	0.672601	0.503108	4.69328e-06	NA	NA
DNALI1	3.8805e-07	3.10282e-05	5.07473	Muscle_Skeletal	4.02403e-07	5.55389e-05	5.06782	Vagina	3.53413e-07	4.92822e-05	5.09248	NA	NA	NA	1	1	1	0	3	-2.2402	5.60549	-2.29743	-1.06657	-2.28071	-5.56494	NA	NA	0.025078	2.0767e-08	0.0215942	0.286165	0.0225659	2.62238e-08	NA	NA	0.463826	2.19814e-06	0.505543	0.672601	0.491292	4.67307e-06	NA	NA
DNALI1	3.8805e-07	3.10282e-05	5.07473	Muscle_Skeletal	4.02403e-07	5.55389e-05	5.06782	smultixcan	8.64263e-08	1.32447e-05	-4.73662	NA	NA	NA	1	1	1	0	3	-2.2402	5.60549	-2.29743	-1.06657	2.16835	4.70136	NA	NA	0.025078	2.0767e-08	0.0215942	0.286165	0.0396937	1.52349e-08	NA	NA	0.463826	2.19814e-06	0.505543	0.672601	0.562571	2.69473e-06	NA	NA
DNALI1	3.8805e-07	3.10282e-05	5.07473	Nerve_Tibial	4.02403e-07	6.46359e-05	5.06782	Adipose_Subcutaneous	3.77141e-07	5.07842e-05	5.08015	NA	NA	NA	1	1	1	0	3	-2.2402	5.60549	-2.31638	-2.58946	-2.2623	-5.54809	NA	NA	0.025078	2.0767e-08	0.0205373	0.00961261	0.0236792	2.88814e-08	NA	NA	0.463826	2.19814e-06	0.483456	0.118685	0.499021	4.80161e-06	NA	NA
DNALI1	3.8805e-07	3.10282e-05	5.07473	Nerve_Tibial	4.02403e-07	6.46359e-05	5.06782	Adipose_Visceral_Omentum	3.77141e-07	5.00122e-05	5.08015	NA	NA	NA	1	1	1	0	3	-2.2402	5.60549	-2.31638	-2.58946	-2.2623	-5.54809	NA	NA	0.025078	2.0767e-08	0.0205373	0.00961261	0.0236792	2.88814e-08	NA	NA	0.463826	2.19814e-06	0.483456	0.118685	0.493886	4.79954e-06	NA	NA
DNALI1	3.8805e-07	3.10282e-05	5.07473	Nerve_Tibial	4.02403e-07	6.46359e-05	5.06782	Adrenal_Gland	3.53413e-07	5.06211e-05	5.09248	NA	NA	NA	1	1	1	0	3	-2.2402	5.60549	-2.31638	-2.58946	-2.28071	-5.56494	NA	NA	0.025078	2.0767e-08	0.0205373	0.00961261	0.0225659	2.62238e-08	NA	NA	0.463826	2.19814e-06	0.483456	0.118685	0.507662	4.61844e-06	NA	NA
DNALI1	3.8805e-07	3.10282e-05	5.07473	Nerve_Tibial	4.02403e-07	6.46359e-05	5.06782	Artery_Aorta	3.77141e-07	4.72589e-05	5.08015	NA	NA	NA	1	1	1	0	3	-2.2402	5.60549	-2.31638	-2.58946	-2.2623	-5.54809	NA	NA	0.025078	2.0767e-08	0.0205373	0.00961261	0.0236792	2.88814e-08	NA	NA	0.463826	2.19814e-06	0.483456	0.118685	0.505936	4.618e-06	NA	NA
DNALI1	3.8805e-07	3.10282e-05	5.07473	Nerve_Tibial	4.02403e-07	6.46359e-05	5.06782	Artery_Coronary	3.53413e-07	4.98351e-05	5.09248	NA	NA	NA	1	1	1	0	3	-2.2402	5.60549	-2.31638	-2.58946	-2.28071	-5.56494	NA	NA	0.025078	2.0767e-08	0.0205373	0.00961261	0.0225659	2.62238e-08	NA	NA	0.463826	2.19814e-06	0.483456	0.118685	0.492494	4.67741e-06	NA	NA
DNALI1	3.8805e-07	3.10282e-05	5.07473	Nerve_Tibial	4.02403e-07	6.46359e-05	5.06782	Artery_Tibial	3.77141e-07	4.9258e-05	5.08015	NA	NA	NA	1	1	1	0	3	-2.2402	5.60549	-2.31638	-2.58946	-2.2623	-5.54809	NA	NA	0.025078	2.0767e-08	0.0205373	0.00961261	0.0236792	2.88814e-08	NA	NA	0.463826	2.19814e-06	0.483456	0.118685	0.50753	4.77767e-06	NA	NA
DNALI1	3.8805e-07	3.10282e-05	5.07473	Nerve_Tibial	4.02403e-07	6.46359e-05	5.06782	Brain_Amygdala	3.53413e-07	6.27126e-05	5.09248	NA	NA	NA	1	1	1	0	3	-2.2402	5.60549	-2.31638	-2.58946	-2.28071	-5.56494	NA	NA	0.025078	2.0767e-08	0.0205373	0.00961261	0.0225659	2.62238e-08	NA	NA	0.463826	2.19814e-06	0.483456	0.118685	0.538749	5.80872e-06	NA	NA
DNALI1	3.8805e-07	3.10282e-05	5.07473	Nerve_Tibial	4.02403e-07	6.46359e-05	5.06782	Brain_Anterior_cingulate_cortex_BA24	3.53413e-07	5.08888e-05	5.09248	NA	NA	NA	1	1	1	0	3	-2.2402	5.60549	-2.31638	-2.58946	-2.28071	-5.56494	NA	NA	0.025078	2.0767e-08	0.0205373	0.00961261	0.0225659	2.62238e-08	NA	NA	0.463826	2.19814e-06	0.483456	0.118685	0.546484	5.07038e-06	NA	NA
DNALI1	3.8805e-07	3.10282e-05	5.07473	Nerve_Tibial	4.02403e-07	6.46359e-05	5.06782	Brain_Caudate_basal_ganglia	3.53413e-07	5.34015e-05	-5.09248	NA	NA	NA	1	1	1	0	3	-2.2402	5.60549	-2.31638	-2.58946	2.28071	5.56494	NA	NA	0.025078	2.0767e-08	0.0205373	0.00961261	0.0225659	2.62238e-08	NA	NA	0.463826	2.19814e-06	0.483456	0.118685	0.516297	4.92282e-06	NA	NA
DNALI1	3.8805e-07	3.10282e-05	5.07473	Nerve_Tibial	4.02403e-07	6.46359e-05	5.06782	Brain_Cerebellar_Hemisphere	3.77141e-07	5.07482e-05	5.08015	NA	NA	NA	1	1	1	0	3	-2.2402	5.60549	-2.31638	-2.58946	-2.2623	-5.54809	NA	NA	0.025078	2.0767e-08	0.0205373	0.00961261	0.0236792	2.88814e-08	NA	NA	0.463826	2.19814e-06	0.483456	0.118685	0.501957	4.62266e-06	NA	NA
DNALI1	3.8805e-07	3.10282e-05	5.07473	Nerve_Tibial	4.02403e-07	6.46359e-05	5.06782	Brain_Cerebellum	3.53413e-07	4.78731e-05	5.09248	NA	NA	NA	1	1	1	0	3	-2.2402	5.60549	-2.31638	-2.58946	-2.28071	-5.13049	NA	NA	0.025078	2.0767e-08	0.0205373	0.00961261	0.0225659	2.88992e-07	NA	NA	0.463826	2.19814e-06	0.483456	0.118685	0.494811	3.3141e-05	NA	NA
DNALI1	3.8805e-07	3.10282e-05	5.07473	Nerve_Tibial	4.02403e-07	6.46359e-05	5.06782	Brain_Cortex	3.53413e-07	4.93044e-05	5.09248	NA	NA	NA	1	1	1	0	3	-2.2402	5.60549	-2.31638	-2.58946	-2.28071	-5.56494	NA	NA	0.025078	2.0767e-08	0.0205373	0.00961261	0.0225659	2.62238e-08	NA	NA	0.463826	2.19814e-06	0.483456	0.118685	0.508381	4.41279e-06	NA	NA
DNALI1	3.8805e-07	3.10282e-05	5.07473	Nerve_Tibial	4.02403e-07	6.46359e-05	5.06782	Brain_Frontal_Cortex_BA9	3.77141e-07	5.49744e-05	5.08015	NA	NA	NA	1	1	1	0	3	-2.2402	5.60549	-2.31638	-2.58946	-2.2623	-5.54809	NA	NA	0.025078	2.0767e-08	0.0205373	0.00961261	0.0236792	2.88814e-08	NA	NA	0.463826	2.19814e-06	0.483456	0.118685	0.523894	5.07662e-06	NA	NA
DNALI1	3.8805e-07	3.10282e-05	5.07473	Nerve_Tibial	4.02403e-07	6.46359e-05	5.06782	Brain_Hippocampus	9.11409e-08	2.20485e-05	5.34356	NA	NA	NA	1	1	1	0	3	-2.2402	5.60549	-2.31638	-2.58946	-2.1426	-5.79748	NA	NA	0.025078	2.0767e-08	0.0205373	0.00961261	0.0321451	6.73181e-09	NA	NA	0.463826	2.19814e-06	0.483456	0.118685	0.581569	2.05667e-06	NA	NA
DNALI1	3.8805e-07	3.10282e-05	5.07473	Nerve_Tibial	4.02403e-07	6.46359e-05	5.06782	Brain_Hypothalamus	3.53413e-07	5.57991e-05	-5.09248	NA	NA	NA	1	1	1	0	3	-2.2402	5.60549	-2.31638	-2.58946	2.28071	5.56494	NA	NA	0.025078	2.0767e-08	0.0205373	0.00961261	0.0225659	2.62238e-08	NA	NA	0.463826	2.19814e-06	0.483456	0.118685	0.520641	5.08827e-06	NA	NA
DNALI1	3.8805e-07	3.10282e-05	5.07473	Nerve_Tibial	4.02403e-07	6.46359e-05	5.06782	Brain_Nucleus_accumbens_basal_ganglia	3.77141e-07	5.58461e-05	5.08015	NA	NA	NA	1	1	1	0	3	-2.2402	5.60549	-2.31638	-2.58946	-2.2623	-5.54809	NA	NA	0.025078	2.0767e-08	0.0205373	0.00961261	0.0236792	2.88814e-08	NA	NA	0.463826	2.19814e-06	0.483456	0.118685	0.503113	5.17907e-06	NA	NA
DNALI1	3.8805e-07	3.10282e-05	5.07473	Nerve_Tibial	4.02403e-07	6.46359e-05	5.06782	Brain_Putamen_basal_ganglia	3.53413e-07	6.27291e-05	5.09248	NA	NA	NA	1	1	1	0	3	-2.2402	5.60549	-2.31638	-2.58946	-2.28071	-5.56494	NA	NA	0.025078	2.0767e-08	0.0205373	0.00961261	0.0225659	2.62238e-08	NA	NA	0.463826	2.19814e-06	0.483456	0.118685	0.516257	5.55444e-06	NA	NA
DNALI1	3.8805e-07	3.10282e-05	5.07473	Nerve_Tibial	4.02403e-07	6.46359e-05	5.06782	Brain_Spinal_cord_cervical_c-1	3.53413e-07	5.69212e-05	5.09248	NA	NA	NA	1	1	1	0	3	-2.2402	5.60549	-2.31638	-2.58946	-2.28071	-5.56494	NA	NA	0.025078	2.0767e-08	0.0205373	0.00961261	0.0225659	2.62238e-08	NA	NA	0.463826	2.19814e-06	0.483456	0.118685	0.524054	5.01793e-06	NA	NA
DNALI1	3.8805e-07	3.10282e-05	5.07473	Nerve_Tibial	4.02403e-07	6.46359e-05	5.06782	Brain_Substantia_nigra	3.53413e-07	6.3163e-05	-5.09248	NA	NA	NA	1	1	1	0	3	-2.2402	5.60549	-2.31638	-2.58946	2.28071	5.56494	NA	NA	0.025078	2.0767e-08	0.0205373	0.00961261	0.0225659	2.62238e-08	NA	NA	0.463826	2.19814e-06	0.483456	0.118685	0.513567	5.86186e-06	NA	NA
DNALI1	3.8805e-07	3.10282e-05	5.07473	Nerve_Tibial	4.02403e-07	6.46359e-05	5.06782	Breast_Mammary_Tissue	3.77141e-07	4.8402e-05	5.08015	NA	NA	NA	1	1	1	0	3	-2.2402	5.60549	-2.31638	-2.58946	-2.2623	-5.54809	NA	NA	0.025078	2.0767e-08	0.0205373	0.00961261	0.0236792	2.88814e-08	NA	NA	0.463826	2.19814e-06	0.483456	0.118685	0.490627	4.64846e-06	NA	NA
DNALI1	3.8805e-07	3.10282e-05	5.07473	Nerve_Tibial	4.02403e-07	6.46359e-05	5.06782	Cells_Cultured_fibroblasts	3.77141e-07	5.18367e-05	5.08015	NA	NA	NA	1	1	1	0	3	-2.2402	5.60549	-2.31638	-2.58946	-2.2623	-5.54809	NA	NA	0.025078	2.0767e-08	0.0205373	0.00961261	0.0236792	2.88814e-08	NA	NA	0.463826	2.19814e-06	0.483456	0.118685	0.494125	4.51057e-06	NA	NA
DNALI1	3.8805e-07	3.10282e-05	5.07473	Nerve_Tibial	4.02403e-07	6.46359e-05	5.06782	Colon_Sigmoid	3.53413e-07	4.51369e-05	-5.09248	NA	NA	NA	1	1	1	0	3	-2.2402	5.60549	-2.31638	-2.58946	2.28071	5.56494	NA	NA	0.025078	2.0767e-08	0.0205373	0.00961261	0.0225659	2.62238e-08	NA	NA	0.463826	2.19814e-06	0.483456	0.118685	0.505951	4.33288e-06	NA	NA
DNALI1	3.8805e-07	3.10282e-05	5.07473	Nerve_Tibial	4.02403e-07	6.46359e-05	5.06782	Colon_Transverse	3.77141e-07	4.92829e-05	5.08015	NA	NA	NA	1	1	1	0	3	-2.2402	5.60549	-2.31638	-2.58946	-2.2623	-5.54809	NA	NA	0.025078	2.0767e-08	0.0205373	0.00961261	0.0236792	2.88814e-08	NA	NA	0.463826	2.19814e-06	0.483456	0.118685	0.507263	4.9885e-06	NA	NA
DNALI1	3.8805e-07	3.10282e-05	5.07473	Nerve_Tibial	4.02403e-07	6.46359e-05	5.06782	Esophagus_Gastroesophageal_Junction	3.53413e-07	4.76025e-05	5.09248	NA	NA	NA	1	1	1	0	3	-2.2402	5.60549	-2.31638	-2.58946	-2.28071	-5.56494	NA	NA	0.025078	2.0767e-08	0.0205373	0.00961261	0.0225659	2.62238e-08	NA	NA	0.463826	2.19814e-06	0.483456	0.118685	0.494459	4.1548e-06	NA	NA
DNALI1	3.8805e-07	3.10282e-05	5.07473	Nerve_Tibial	4.02403e-07	6.46359e-05	5.06782	Esophagus_Mucosa	3.53413e-07	4.74654e-05	5.09248	NA	NA	NA	1	1	1	0	3	-2.2402	5.60549	-2.31638	-2.58946	-2.28071	-5.56494	NA	NA	0.025078	2.0767e-08	0.0205373	0.00961261	0.0225659	2.62238e-08	NA	NA	0.463826	2.19814e-06	0.483456	0.118685	0.497809	4.172e-06	NA	NA
DNALI1	3.8805e-07	3.10282e-05	5.07473	Nerve_Tibial	4.02403e-07	6.46359e-05	5.06782	Esophagus_Muscularis	3.53413e-07	4.54634e-05	5.09248	NA	NA	NA	1	1	1	0	3	-2.2402	5.60549	-2.31638	-2.58946	-2.28071	-5.56494	NA	NA	0.025078	2.0767e-08	0.0205373	0.00961261	0.0225659	2.62238e-08	NA	NA	0.463826	2.19814e-06	0.483456	0.118685	0.484502	4.1455e-06	NA	NA
DNALI1	3.8805e-07	3.10282e-05	5.07473	Nerve_Tibial	4.02403e-07	6.46359e-05	5.06782	Heart_Atrial_Appendage	3.53413e-07	5.13078e-05	5.09248	NA	NA	NA	1	1	1	0	3	-2.2402	5.60549	-2.31638	-2.58946	-2.28071	-5.56494	NA	NA	0.025078	2.0767e-08	0.0205373	0.00961261	0.0225659	2.62238e-08	NA	NA	0.463826	2.19814e-06	0.483456	0.118685	0.48695	4.72589e-06	NA	NA
DNALI1	3.8805e-07	3.10282e-05	5.07473	Nerve_Tibial	4.02403e-07	6.46359e-05	5.06782	Heart_Left_Ventricle	4.02403e-07	5.77485e-05	5.06782	NA	NA	NA	1	1	1	0	3	-2.2402	5.60549	-2.31638	-2.58946	-2.3288	-5.54878	NA	NA	0.025078	2.0767e-08	0.0205373	0.00961261	0.0198699	2.8767e-08	NA	NA	0.463826	2.19814e-06	0.483456	0.118685	0.480769	5.01548e-06	NA	NA
DNALI1	3.8805e-07	3.10282e-05	5.07473	Nerve_Tibial	4.02403e-07	6.46359e-05	5.06782	Kidney_Cortex	3.77141e-07	6.33933e-05	5.08015	NA	NA	NA	1	1	1	0	3	-2.2402	5.60549	-2.31638	-2.58946	-2.2623	-5.54809	NA	NA	0.025078	2.0767e-08	0.0205373	0.00961261	0.0236792	2.88814e-08	NA	NA	0.463826	2.19814e-06	0.483456	0.118685	0.508493	6.85897e-06	NA	NA
DNALI1	3.8805e-07	3.10282e-05	5.07473	Nerve_Tibial	4.02403e-07	6.46359e-05	5.06782	Liver	3.77141e-07	6.04378e-05	5.08015	NA	NA	NA	1	1	1	0	3	-2.2402	5.60549	-2.31638	-2.58946	-2.2623	-5.54809	NA	NA	0.025078	2.0767e-08	0.0205373	0.00961261	0.0236792	2.88814e-08	NA	NA	0.463826	2.19814e-06	0.483456	0.118685	0.500445	5.43417e-06	NA	NA
DNALI1	3.8805e-07	3.10282e-05	5.07473	Nerve_Tibial	4.02403e-07	6.46359e-05	5.06782	Lung	3.53413e-07	4.5542e-05	5.09248	NA	NA	NA	1	1	1	0	3	-2.2402	5.60549	-2.31638	-2.58946	-2.28071	-5.56494	NA	NA	0.025078	2.0767e-08	0.0205373	0.00961261	0.0225659	2.62238e-08	NA	NA	0.463826	2.19814e-06	0.483456	0.118685	0.476529	4.60051e-06	NA	NA
DNALI1	3.8805e-07	3.10282e-05	5.07473	Nerve_Tibial	4.02403e-07	6.46359e-05	5.06782	Minor_Salivary_Gland	3.53413e-07	4.51974e-05	5.09248	NA	NA	NA	1	1	1	0	3	-2.2402	5.60549	-2.31638	-2.58946	-2.28071	-5.56494	NA	NA	0.025078	2.0767e-08	0.0205373	0.00961261	0.0225659	2.62238e-08	NA	NA	0.463826	2.19814e-06	0.483456	0.118685	0.479925	4.63466e-06	NA	NA
DNALI1	3.8805e-07	3.10282e-05	5.07473	Nerve_Tibial	4.02403e-07	6.46359e-05	5.06782	Muscle_Skeletal	4.02403e-07	5.31637e-05	-5.06782	NA	NA	NA	1	1	1	0	3	-2.2402	5.60549	-2.31638	-2.58946	2.3288	5.54878	NA	NA	0.025078	2.0767e-08	0.0205373	0.00961261	0.0198699	2.8767e-08	NA	NA	0.463826	2.19814e-06	0.483456	0.118685	0.482373	5.10041e-06	NA	NA
DNALI1	3.8805e-07	3.10282e-05	5.07473	Nerve_Tibial	4.02403e-07	6.46359e-05	5.06782	Nerve_Tibial	3.77141e-07	4.94365e-05	5.08015	NA	NA	NA	1	1	1	0	3	-2.2402	5.60549	-2.31638	-2.58946	-2.2623	-5.54809	NA	NA	0.025078	2.0767e-08	0.0205373	0.00961261	0.0236792	2.88814e-08	NA	NA	0.463826	2.19814e-06	0.483456	0.118685	0.502517	4.92982e-06	NA	NA
DNALI1	3.8805e-07	3.10282e-05	5.07473	Nerve_Tibial	4.02403e-07	6.46359e-05	5.06782	Ovary	3.53413e-07	5.24276e-05	5.09248	NA	NA	NA	1	1	1	0	3	-2.2402	5.60549	-2.31638	-2.58946	-2.28071	-5.56494	NA	NA	0.025078	2.0767e-08	0.0205373	0.00961261	0.0225659	2.62238e-08	NA	NA	0.463826	2.19814e-06	0.483456	0.118685	0.489461	4.55735e-06	NA	NA
DNALI1	3.8805e-07	3.10282e-05	5.07473	Nerve_Tibial	4.02403e-07	6.46359e-05	5.06782	Pancreas	3.53413e-07	5.00332e-05	-5.09248	NA	NA	NA	1	1	1	0	3	-2.2402	5.60549	-2.31638	-2.58946	2.28071	5.56494	NA	NA	0.025078	2.0767e-08	0.0205373	0.00961261	0.0225659	2.62238e-08	NA	NA	0.463826	2.19814e-06	0.483456	0.118685	0.502591	5.24934e-06	NA	NA
DNALI1	3.8805e-07	3.10282e-05	5.07473	Nerve_Tibial	4.02403e-07	6.46359e-05	5.06782	Pituitary	3.53413e-07	5.29352e-05	5.09248	NA	NA	NA	1	1	1	0	3	-2.2402	5.60549	-2.31638	-2.58946	-2.28071	-5.56494	NA	NA	0.025078	2.0767e-08	0.0205373	0.00961261	0.0225659	2.62238e-08	NA	NA	0.463826	2.19814e-06	0.483456	0.118685	0.516673	4.59602e-06	NA	NA
DNALI1	3.8805e-07	3.10282e-05	5.07473	Nerve_Tibial	4.02403e-07	6.46359e-05	5.06782	Prostate	3.77141e-07	5.01691e-05	5.08015	NA	NA	NA	1	1	1	0	3	-2.2402	5.60549	-2.31638	-2.58946	-2.2623	-5.54809	NA	NA	0.025078	2.0767e-08	0.0205373	0.00961261	0.0236792	2.88814e-08	NA	NA	0.463826	2.19814e-06	0.483456	0.118685	0.50755	4.94704e-06	NA	NA
DNALI1	3.8805e-07	3.10282e-05	5.07473	Nerve_Tibial	4.02403e-07	6.46359e-05	5.06782	Skin_Not_Sun_Exposed_Suprapubic	3.77141e-07	5.5348e-05	5.08015	NA	NA	NA	1	1	1	0	3	-2.2402	5.60549	-2.31638	-2.58946	-2.2623	-5.54809	NA	NA	0.025078	2.0767e-08	0.0205373	0.00961261	0.0236792	2.88814e-08	NA	NA	0.463826	2.19814e-06	0.483456	0.118685	0.502379	4.85237e-06	NA	NA
DNALI1	3.8805e-07	3.10282e-05	5.07473	Nerve_Tibial	4.02403e-07	6.46359e-05	5.06782	Skin_Sun_Exposed_Lower_leg	3.77141e-07	5.04341e-05	5.08015	NA	NA	NA	1	1	1	0	3	-2.2402	5.60549	-2.31638	-2.58946	-2.2623	-5.54809	NA	NA	0.025078	2.0767e-08	0.0205373	0.00961261	0.0236792	2.88814e-08	NA	NA	0.463826	2.19814e-06	0.483456	0.118685	0.508501	4.61829e-06	NA	NA
DNALI1	3.8805e-07	3.10282e-05	5.07473	Nerve_Tibial	4.02403e-07	6.46359e-05	5.06782	Small_Intestine_Terminal_Ileum	3.13463e-07	4.37385e-05	5.11517	NA	NA	NA	1	1	1	0	3	-2.2402	5.60549	-2.31638	-2.58946	-2.31529	-5.59421	NA	NA	0.025078	2.0767e-08	0.0205373	0.00961261	0.020597	2.21627e-08	NA	NA	0.463826	2.19814e-06	0.483456	0.118685	0.483932	4.03626e-06	NA	NA
DNALI1	3.8805e-07	3.10282e-05	5.07473	Nerve_Tibial	4.02403e-07	6.46359e-05	5.06782	Spleen	3.53413e-07	4.73391e-05	5.09248	NA	NA	NA	1	1	1	0	3	-2.2402	5.60549	-2.31638	-2.58946	-2.28071	-5.56494	NA	NA	0.025078	2.0767e-08	0.0205373	0.00961261	0.0225659	2.62238e-08	NA	NA	0.463826	2.19814e-06	0.483456	0.118685	0.49449	4.31422e-06	NA	NA
DNALI1	3.8805e-07	3.10282e-05	5.07473	Nerve_Tibial	4.02403e-07	6.46359e-05	5.06782	Stomach	3.46851e-07	4.92486e-05	-5.09603	NA	NA	NA	1	1	1	0	3	-2.2402	5.60549	-2.31638	-2.58946	2.3117	5.57419	NA	NA	0.025078	2.0767e-08	0.0205373	0.00961261	0.0207943	2.48689e-08	NA	NA	0.463826	2.19814e-06	0.483456	0.118685	0.499012	4.83768e-06	NA	NA
DNALI1	3.8805e-07	3.10282e-05	5.07473	Nerve_Tibial	4.02403e-07	6.46359e-05	5.06782	Testis	4.02403e-07	5.84229e-05	-5.06782	NA	NA	NA	1	1	1	0	3	-2.2402	5.60549	-2.31638	-2.58946	2.3288	5.54878	NA	NA	0.025078	2.0767e-08	0.0205373	0.00961261	0.0198699	2.8767e-08	NA	NA	0.463826	2.19814e-06	0.483456	0.118685	0.510807	5.46113e-06	NA	NA
DNALI1	3.8805e-07	3.10282e-05	5.07473	Nerve_Tibial	4.02403e-07	6.46359e-05	5.06782	Thyroid	3.53413e-07	4.52988e-05	5.09248	NA	NA	NA	1	1	1	0	3	-2.2402	5.60549	-2.31638	-2.58946	-2.28071	-5.56494	NA	NA	0.025078	2.0767e-08	0.0205373	0.00961261	0.0225659	2.62238e-08	NA	NA	0.463826	2.19814e-06	0.483456	0.118685	0.477877	4.34533e-06	NA	NA
DNALI1	3.8805e-07	3.10282e-05	5.07473	Nerve_Tibial	4.02403e-07	6.46359e-05	5.06782	Uterus	3.53413e-07	5.06027e-05	5.09248	NA	NA	NA	1	1	1	0	3	-2.2402	5.60549	-2.31638	-2.58946	-2.28071	-5.56494	NA	NA	0.025078	2.0767e-08	0.0205373	0.00961261	0.0225659	2.62238e-08	NA	NA	0.463826	2.19814e-06	0.483456	0.118685	0.503108	4.69328e-06	NA	NA
DNALI1	3.8805e-07	3.10282e-05	5.07473	Nerve_Tibial	4.02403e-07	6.46359e-05	5.06782	Vagina	3.53413e-07	4.92822e-05	5.09248	NA	NA	NA	1	1	1	0	3	-2.2402	5.60549	-2.31638	-2.58946	-2.28071	-5.56494	NA	NA	0.025078	2.0767e-08	0.0205373	0.00961261	0.0225659	2.62238e-08	NA	NA	0.463826	2.19814e-06	0.483456	0.118685	0.491292	4.67307e-06	NA	NA
DNALI1	3.8805e-07	3.10282e-05	5.07473	Nerve_Tibial	4.02403e-07	6.46359e-05	5.06782	smultixcan	8.64263e-08	1.32447e-05	-4.73662	NA	NA	NA	1	1	1	0	3	-2.2402	5.60549	-2.31638	-2.58946	2.16835	4.70136	NA	NA	0.025078	2.0767e-08	0.0205373	0.00961261	0.0396937	1.52349e-08	NA	NA	0.463826	2.19814e-06	0.483456	0.118685	0.562571	2.69473e-06	NA	NA
DNALI1	3.8805e-07	3.10282e-05	5.07473	Ovary	4.02403e-07	5.90541e-05	5.06782	Adipose_Subcutaneous	3.77141e-07	5.07842e-05	5.08015	NA	NA	NA	1	1	1	0	3	-2.2402	5.60549	-2.3288	-5.54878	-2.2623	-5.54809	NA	NA	0.025078	2.0767e-08	0.0198699	2.8767e-08	0.0236792	2.88814e-08	NA	NA	0.463826	2.19814e-06	0.534571	5.78961e-06	0.499021	4.80161e-06	NA	NA
DNALI1	3.8805e-07	3.10282e-05	5.07473	Ovary	4.02403e-07	5.90541e-05	5.06782	Adipose_Visceral_Omentum	3.77141e-07	5.00122e-05	5.08015	NA	NA	NA	1	1	1	0	3	-2.2402	5.60549	-2.3288	-5.54878	-2.2623	-5.54809	NA	NA	0.025078	2.0767e-08	0.0198699	2.8767e-08	0.0236792	2.88814e-08	NA	NA	0.463826	2.19814e-06	0.534571	5.78961e-06	0.493886	4.79954e-06	NA	NA
DNALI1	3.8805e-07	3.10282e-05	5.07473	Ovary	4.02403e-07	5.90541e-05	5.06782	Adrenal_Gland	3.53413e-07	5.06211e-05	5.09248	NA	NA	NA	1	1	1	0	3	-2.2402	5.60549	-2.3288	-5.54878	-2.28071	-5.56494	NA	NA	0.025078	2.0767e-08	0.0198699	2.8767e-08	0.0225659	2.62238e-08	NA	NA	0.463826	2.19814e-06	0.534571	5.78961e-06	0.507662	4.61844e-06	NA	NA
DNALI1	3.8805e-07	3.10282e-05	5.07473	Ovary	4.02403e-07	5.90541e-05	5.06782	Artery_Aorta	3.77141e-07	4.72589e-05	5.08015	NA	NA	NA	1	1	1	0	3	-2.2402	5.60549	-2.3288	-5.54878	-2.2623	-5.54809	NA	NA	0.025078	2.0767e-08	0.0198699	2.8767e-08	0.0236792	2.88814e-08	NA	NA	0.463826	2.19814e-06	0.534571	5.78961e-06	0.505936	4.618e-06	NA	NA
DNALI1	3.8805e-07	3.10282e-05	5.07473	Ovary	4.02403e-07	5.90541e-05	5.06782	Artery_Coronary	3.53413e-07	4.98351e-05	5.09248	NA	NA	NA	1	1	1	0	3	-2.2402	5.60549	-2.3288	-5.54878	-2.28071	-5.56494	NA	NA	0.025078	2.0767e-08	0.0198699	2.8767e-08	0.0225659	2.62238e-08	NA	NA	0.463826	2.19814e-06	0.534571	5.78961e-06	0.492494	4.67741e-06	NA	NA
DNALI1	3.8805e-07	3.10282e-05	5.07473	Ovary	4.02403e-07	5.90541e-05	5.06782	Artery_Tibial	3.77141e-07	4.9258e-05	5.08015	NA	NA	NA	1	1	1	0	3	-2.2402	5.60549	-2.3288	-5.54878	-2.2623	-5.54809	NA	NA	0.025078	2.0767e-08	0.0198699	2.8767e-08	0.0236792	2.88814e-08	NA	NA	0.463826	2.19814e-06	0.534571	5.78961e-06	0.50753	4.77767e-06	NA	NA
DNALI1	3.8805e-07	3.10282e-05	5.07473	Ovary	4.02403e-07	5.90541e-05	5.06782	Brain_Amygdala	3.53413e-07	6.27126e-05	5.09248	NA	NA	NA	1	1	1	0	3	-2.2402	5.60549	-2.3288	-5.54878	-2.28071	-5.56494	NA	NA	0.025078	2.0767e-08	0.0198699	2.8767e-08	0.0225659	2.62238e-08	NA	NA	0.463826	2.19814e-06	0.534571	5.78961e-06	0.538749	5.80872e-06	NA	NA
DNALI1	3.8805e-07	3.10282e-05	5.07473	Ovary	4.02403e-07	5.90541e-05	5.06782	Brain_Anterior_cingulate_cortex_BA24	3.53413e-07	5.08888e-05	5.09248	NA	NA	NA	1	1	1	0	3	-2.2402	5.60549	-2.3288	-5.54878	-2.28071	-5.56494	NA	NA	0.025078	2.0767e-08	0.0198699	2.8767e-08	0.0225659	2.62238e-08	NA	NA	0.463826	2.19814e-06	0.534571	5.78961e-06	0.546484	5.07038e-06	NA	NA
DNALI1	3.8805e-07	3.10282e-05	5.07473	Ovary	4.02403e-07	5.90541e-05	5.06782	Brain_Caudate_basal_ganglia	3.53413e-07	5.34015e-05	-5.09248	NA	NA	NA	1	1	1	0	3	-2.2402	5.60549	-2.3288	-5.54878	2.28071	5.56494	NA	NA	0.025078	2.0767e-08	0.0198699	2.8767e-08	0.0225659	2.62238e-08	NA	NA	0.463826	2.19814e-06	0.534571	5.78961e-06	0.516297	4.92282e-06	NA	NA
DNALI1	3.8805e-07	3.10282e-05	5.07473	Ovary	4.02403e-07	5.90541e-05	5.06782	Brain_Cerebellar_Hemisphere	3.77141e-07	5.07482e-05	5.08015	NA	NA	NA	1	1	1	0	3	-2.2402	5.60549	-2.3288	-5.54878	-2.2623	-5.54809	NA	NA	0.025078	2.0767e-08	0.0198699	2.8767e-08	0.0236792	2.88814e-08	NA	NA	0.463826	2.19814e-06	0.534571	5.78961e-06	0.501957	4.62266e-06	NA	NA
DNALI1	3.8805e-07	3.10282e-05	5.07473	Ovary	4.02403e-07	5.90541e-05	5.06782	Brain_Cerebellum	3.53413e-07	4.78731e-05	5.09248	NA	NA	NA	1	1	1	0	3	-2.2402	5.60549	-2.3288	-5.54878	-2.28071	-5.13049	NA	NA	0.025078	2.0767e-08	0.0198699	2.8767e-08	0.0225659	2.88992e-07	NA	NA	0.463826	2.19814e-06	0.534571	5.78961e-06	0.494811	3.3141e-05	NA	NA
DNALI1	3.8805e-07	3.10282e-05	5.07473	Ovary	4.02403e-07	5.90541e-05	5.06782	Brain_Cortex	3.53413e-07	4.93044e-05	5.09248	NA	NA	NA	1	1	1	0	3	-2.2402	5.60549	-2.3288	-5.54878	-2.28071	-5.56494	NA	NA	0.025078	2.0767e-08	0.0198699	2.8767e-08	0.0225659	2.62238e-08	NA	NA	0.463826	2.19814e-06	0.534571	5.78961e-06	0.508381	4.41279e-06	NA	NA
DNALI1	3.8805e-07	3.10282e-05	5.07473	Ovary	4.02403e-07	5.90541e-05	5.06782	Brain_Frontal_Cortex_BA9	3.77141e-07	5.49744e-05	5.08015	NA	NA	NA	1	1	1	0	3	-2.2402	5.60549	-2.3288	-5.54878	-2.2623	-5.54809	NA	NA	0.025078	2.0767e-08	0.0198699	2.8767e-08	0.0236792	2.88814e-08	NA	NA	0.463826	2.19814e-06	0.534571	5.78961e-06	0.523894	5.07662e-06	NA	NA
DNALI1	3.8805e-07	3.10282e-05	5.07473	Ovary	4.02403e-07	5.90541e-05	5.06782	Brain_Hippocampus	9.11409e-08	2.20485e-05	5.34356	NA	NA	NA	1	1	1	0	3	-2.2402	5.60549	-2.3288	-5.54878	-2.1426	-5.79748	NA	NA	0.025078	2.0767e-08	0.0198699	2.8767e-08	0.0321451	6.73181e-09	NA	NA	0.463826	2.19814e-06	0.534571	5.78961e-06	0.581569	2.05667e-06	NA	NA
DNALI1	3.8805e-07	3.10282e-05	5.07473	Ovary	4.02403e-07	5.90541e-05	5.06782	Brain_Hypothalamus	3.53413e-07	5.57991e-05	-5.09248	NA	NA	NA	1	1	1	0	3	-2.2402	5.60549	-2.3288	-5.54878	2.28071	5.56494	NA	NA	0.025078	2.0767e-08	0.0198699	2.8767e-08	0.0225659	2.62238e-08	NA	NA	0.463826	2.19814e-06	0.534571	5.78961e-06	0.520641	5.08827e-06	NA	NA
DNALI1	3.8805e-07	3.10282e-05	5.07473	Ovary	4.02403e-07	5.90541e-05	5.06782	Brain_Nucleus_accumbens_basal_ganglia	3.77141e-07	5.58461e-05	5.08015	NA	NA	NA	1	1	1	0	3	-2.2402	5.60549	-2.3288	-5.54878	-2.2623	-5.54809	NA	NA	0.025078	2.0767e-08	0.0198699	2.8767e-08	0.0236792	2.88814e-08	NA	NA	0.463826	2.19814e-06	0.534571	5.78961e-06	0.503113	5.17907e-06	NA	NA
DNALI1	3.8805e-07	3.10282e-05	5.07473	Ovary	4.02403e-07	5.90541e-05	5.06782	Brain_Putamen_basal_ganglia	3.53413e-07	6.27291e-05	5.09248	NA	NA	NA	1	1	1	0	3	-2.2402	5.60549	-2.3288	-5.54878	-2.28071	-5.56494	NA	NA	0.025078	2.0767e-08	0.0198699	2.8767e-08	0.0225659	2.62238e-08	NA	NA	0.463826	2.19814e-06	0.534571	5.78961e-06	0.516257	5.55444e-06	NA	NA
DNALI1	3.8805e-07	3.10282e-05	5.07473	Ovary	4.02403e-07	5.90541e-05	5.06782	Brain_Spinal_cord_cervical_c-1	3.53413e-07	5.69212e-05	5.09248	NA	NA	NA	1	1	1	0	3	-2.2402	5.60549	-2.3288	-5.54878	-2.28071	-5.56494	NA	NA	0.025078	2.0767e-08	0.0198699	2.8767e-08	0.0225659	2.62238e-08	NA	NA	0.463826	2.19814e-06	0.534571	5.78961e-06	0.524054	5.01793e-06	NA	NA
DNALI1	3.8805e-07	3.10282e-05	5.07473	Ovary	4.02403e-07	5.90541e-05	5.06782	Brain_Substantia_nigra	3.53413e-07	6.3163e-05	-5.09248	NA	NA	NA	1	1	1	0	3	-2.2402	5.60549	-2.3288	-5.54878	2.28071	5.56494	NA	NA	0.025078	2.0767e-08	0.0198699	2.8767e-08	0.0225659	2.62238e-08	NA	NA	0.463826	2.19814e-06	0.534571	5.78961e-06	0.513567	5.86186e-06	NA	NA
DNALI1	3.8805e-07	3.10282e-05	5.07473	Ovary	4.02403e-07	5.90541e-05	5.06782	Breast_Mammary_Tissue	3.77141e-07	4.8402e-05	5.08015	NA	NA	NA	1	1	1	0	3	-2.2402	5.60549	-2.3288	-5.54878	-2.2623	-5.54809	NA	NA	0.025078	2.0767e-08	0.0198699	2.8767e-08	0.0236792	2.88814e-08	NA	NA	0.463826	2.19814e-06	0.534571	5.78961e-06	0.490627	4.64846e-06	NA	NA
DNALI1	3.8805e-07	3.10282e-05	5.07473	Ovary	4.02403e-07	5.90541e-05	5.06782	Cells_Cultured_fibroblasts	3.77141e-07	5.18367e-05	5.08015	NA	NA	NA	1	1	1	0	3	-2.2402	5.60549	-2.3288	-5.54878	-2.2623	-5.54809	NA	NA	0.025078	2.0767e-08	0.0198699	2.8767e-08	0.0236792	2.88814e-08	NA	NA	0.463826	2.19814e-06	0.534571	5.78961e-06	0.494125	4.51057e-06	NA	NA
DNALI1	3.8805e-07	3.10282e-05	5.07473	Ovary	4.02403e-07	5.90541e-05	5.06782	Colon_Sigmoid	3.53413e-07	4.51369e-05	-5.09248	NA	NA	NA	1	1	1	0	3	-2.2402	5.60549	-2.3288	-5.54878	2.28071	5.56494	NA	NA	0.025078	2.0767e-08	0.0198699	2.8767e-08	0.0225659	2.62238e-08	NA	NA	0.463826	2.19814e-06	0.534571	5.78961e-06	0.505951	4.33288e-06	NA	NA
DNALI1	3.8805e-07	3.10282e-05	5.07473	Ovary	4.02403e-07	5.90541e-05	5.06782	Colon_Transverse	3.77141e-07	4.92829e-05	5.08015	NA	NA	NA	1	1	1	0	3	-2.2402	5.60549	-2.3288	-5.54878	-2.2623	-5.54809	NA	NA	0.025078	2.0767e-08	0.0198699	2.8767e-08	0.0236792	2.88814e-08	NA	NA	0.463826	2.19814e-06	0.534571	5.78961e-06	0.507263	4.9885e-06	NA	NA
DNALI1	3.8805e-07	3.10282e-05	5.07473	Ovary	4.02403e-07	5.90541e-05	5.06782	Esophagus_Gastroesophageal_Junction	3.53413e-07	4.76025e-05	5.09248	NA	NA	NA	1	1	1	0	3	-2.2402	5.60549	-2.3288	-5.54878	-2.28071	-5.56494	NA	NA	0.025078	2.0767e-08	0.0198699	2.8767e-08	0.0225659	2.62238e-08	NA	NA	0.463826	2.19814e-06	0.534571	5.78961e-06	0.494459	4.1548e-06	NA	NA
DNALI1	3.8805e-07	3.10282e-05	5.07473	Ovary	4.02403e-07	5.90541e-05	5.06782	Esophagus_Mucosa	3.53413e-07	4.74654e-05	5.09248	NA	NA	NA	1	1	1	0	3	-2.2402	5.60549	-2.3288	-5.54878	-2.28071	-5.56494	NA	NA	0.025078	2.0767e-08	0.0198699	2.8767e-08	0.0225659	2.62238e-08	NA	NA	0.463826	2.19814e-06	0.534571	5.78961e-06	0.497809	4.172e-06	NA	NA
DNALI1	3.8805e-07	3.10282e-05	5.07473	Ovary	4.02403e-07	5.90541e-05	5.06782	Esophagus_Muscularis	3.53413e-07	4.54634e-05	5.09248	NA	NA	NA	1	1	1	0	3	-2.2402	5.60549	-2.3288	-5.54878	-2.28071	-5.56494	NA	NA	0.025078	2.0767e-08	0.0198699	2.8767e-08	0.0225659	2.62238e-08	NA	NA	0.463826	2.19814e-06	0.534571	5.78961e-06	0.484502	4.1455e-06	NA	NA
DNALI1	3.8805e-07	3.10282e-05	5.07473	Ovary	4.02403e-07	5.90541e-05	5.06782	Heart_Atrial_Appendage	3.53413e-07	5.13078e-05	5.09248	NA	NA	NA	1	1	1	0	3	-2.2402	5.60549	-2.3288	-5.54878	-2.28071	-5.56494	NA	NA	0.025078	2.0767e-08	0.0198699	2.8767e-08	0.0225659	2.62238e-08	NA	NA	0.463826	2.19814e-06	0.534571	5.78961e-06	0.48695	4.72589e-06	NA	NA
DNALI1	3.8805e-07	3.10282e-05	5.07473	Ovary	4.02403e-07	5.90541e-05	5.06782	Heart_Left_Ventricle	4.02403e-07	5.77485e-05	5.06782	NA	NA	NA	1	1	1	0	3	-2.2402	5.60549	-2.3288	-5.54878	-2.3288	-5.54878	NA	NA	0.025078	2.0767e-08	0.0198699	2.8767e-08	0.0198699	2.8767e-08	NA	NA	0.463826	2.19814e-06	0.534571	5.78961e-06	0.480769	5.01548e-06	NA	NA
DNALI1	3.8805e-07	3.10282e-05	5.07473	Ovary	4.02403e-07	5.90541e-05	5.06782	Kidney_Cortex	3.77141e-07	6.33933e-05	5.08015	NA	NA	NA	1	1	1	0	3	-2.2402	5.60549	-2.3288	-5.54878	-2.2623	-5.54809	NA	NA	0.025078	2.0767e-08	0.0198699	2.8767e-08	0.0236792	2.88814e-08	NA	NA	0.463826	2.19814e-06	0.534571	5.78961e-06	0.508493	6.85897e-06	NA	NA
DNALI1	3.8805e-07	3.10282e-05	5.07473	Ovary	4.02403e-07	5.90541e-05	5.06782	Liver	3.77141e-07	6.04378e-05	5.08015	NA	NA	NA	1	1	1	0	3	-2.2402	5.60549	-2.3288	-5.54878	-2.2623	-5.54809	NA	NA	0.025078	2.0767e-08	0.0198699	2.8767e-08	0.0236792	2.88814e-08	NA	NA	0.463826	2.19814e-06	0.534571	5.78961e-06	0.500445	5.43417e-06	NA	NA
DNALI1	3.8805e-07	3.10282e-05	5.07473	Ovary	4.02403e-07	5.90541e-05	5.06782	Lung	3.53413e-07	4.5542e-05	5.09248	NA	NA	NA	1	1	1	0	3	-2.2402	5.60549	-2.3288	-5.54878	-2.28071	-5.56494	NA	NA	0.025078	2.0767e-08	0.0198699	2.8767e-08	0.0225659	2.62238e-08	NA	NA	0.463826	2.19814e-06	0.534571	5.78961e-06	0.476529	4.60051e-06	NA	NA
DNALI1	3.8805e-07	3.10282e-05	5.07473	Ovary	4.02403e-07	5.90541e-05	5.06782	Minor_Salivary_Gland	3.53413e-07	4.51974e-05	5.09248	NA	NA	NA	1	1	1	0	3	-2.2402	5.60549	-2.3288	-5.54878	-2.28071	-5.56494	NA	NA	0.025078	2.0767e-08	0.0198699	2.8767e-08	0.0225659	2.62238e-08	NA	NA	0.463826	2.19814e-06	0.534571	5.78961e-06	0.479925	4.63466e-06	NA	NA
DNALI1	3.8805e-07	3.10282e-05	5.07473	Ovary	4.02403e-07	5.90541e-05	5.06782	Muscle_Skeletal	4.02403e-07	5.31637e-05	-5.06782	NA	NA	NA	1	1	1	0	3	-2.2402	5.60549	-2.3288	-5.54878	2.3288	5.54878	NA	NA	0.025078	2.0767e-08	0.0198699	2.8767e-08	0.0198699	2.8767e-08	NA	NA	0.463826	2.19814e-06	0.534571	5.78961e-06	0.482373	5.10041e-06	NA	NA
DNALI1	3.8805e-07	3.10282e-05	5.07473	Ovary	4.02403e-07	5.90541e-05	5.06782	Nerve_Tibial	3.77141e-07	4.94365e-05	5.08015	NA	NA	NA	1	1	1	0	3	-2.2402	5.60549	-2.3288	-5.54878	-2.2623	-5.54809	NA	NA	0.025078	2.0767e-08	0.0198699	2.8767e-08	0.0236792	2.88814e-08	NA	NA	0.463826	2.19814e-06	0.534571	5.78961e-06	0.502517	4.92982e-06	NA	NA
DNALI1	3.8805e-07	3.10282e-05	5.07473	Ovary	4.02403e-07	5.90541e-05	5.06782	Ovary	3.53413e-07	5.24276e-05	5.09248	NA	NA	NA	1	1	1	0	3	-2.2402	5.60549	-2.3288	-5.54878	-2.28071	-5.56494	NA	NA	0.025078	2.0767e-08	0.0198699	2.8767e-08	0.0225659	2.62238e-08	NA	NA	0.463826	2.19814e-06	0.534571	5.78961e-06	0.489461	4.55735e-06	NA	NA
DNALI1	3.8805e-07	3.10282e-05	5.07473	Ovary	4.02403e-07	5.90541e-05	5.06782	Pancreas	3.53413e-07	5.00332e-05	-5.09248	NA	NA	NA	1	1	1	0	3	-2.2402	5.60549	-2.3288	-5.54878	2.28071	5.56494	NA	NA	0.025078	2.0767e-08	0.0198699	2.8767e-08	0.0225659	2.62238e-08	NA	NA	0.463826	2.19814e-06	0.534571	5.78961e-06	0.502591	5.24934e-06	NA	NA
DNALI1	3.8805e-07	3.10282e-05	5.07473	Ovary	4.02403e-07	5.90541e-05	5.06782	Pituitary	3.53413e-07	5.29352e-05	5.09248	NA	NA	NA	1	1	1	0	3	-2.2402	5.60549	-2.3288	-5.54878	-2.28071	-5.56494	NA	NA	0.025078	2.0767e-08	0.0198699	2.8767e-08	0.0225659	2.62238e-08	NA	NA	0.463826	2.19814e-06	0.534571	5.78961e-06	0.516673	4.59602e-06	NA	NA
DNALI1	3.8805e-07	3.10282e-05	5.07473	Ovary	4.02403e-07	5.90541e-05	5.06782	Prostate	3.77141e-07	5.01691e-05	5.08015	NA	NA	NA	1	1	1	0	3	-2.2402	5.60549	-2.3288	-5.54878	-2.2623	-5.54809	NA	NA	0.025078	2.0767e-08	0.0198699	2.8767e-08	0.0236792	2.88814e-08	NA	NA	0.463826	2.19814e-06	0.534571	5.78961e-06	0.50755	4.94704e-06	NA	NA
DNALI1	3.8805e-07	3.10282e-05	5.07473	Ovary	4.02403e-07	5.90541e-05	5.06782	Skin_Not_Sun_Exposed_Suprapubic	3.77141e-07	5.5348e-05	5.08015	NA	NA	NA	1	1	1	0	3	-2.2402	5.60549	-2.3288	-5.54878	-2.2623	-5.54809	NA	NA	0.025078	2.0767e-08	0.0198699	2.8767e-08	0.0236792	2.88814e-08	NA	NA	0.463826	2.19814e-06	0.534571	5.78961e-06	0.502379	4.85237e-06	NA	NA
DNALI1	3.8805e-07	3.10282e-05	5.07473	Ovary	4.02403e-07	5.90541e-05	5.06782	Skin_Sun_Exposed_Lower_leg	3.77141e-07	5.04341e-05	5.08015	NA	NA	NA	1	1	1	0	3	-2.2402	5.60549	-2.3288	-5.54878	-2.2623	-5.54809	NA	NA	0.025078	2.0767e-08	0.0198699	2.8767e-08	0.0236792	2.88814e-08	NA	NA	0.463826	2.19814e-06	0.534571	5.78961e-06	0.508501	4.61829e-06	NA	NA
DNALI1	3.8805e-07	3.10282e-05	5.07473	Ovary	4.02403e-07	5.90541e-05	5.06782	Small_Intestine_Terminal_Ileum	3.13463e-07	4.37385e-05	5.11517	NA	NA	NA	1	1	1	0	3	-2.2402	5.60549	-2.3288	-5.54878	-2.31529	-5.59421	NA	NA	0.025078	2.0767e-08	0.0198699	2.8767e-08	0.020597	2.21627e-08	NA	NA	0.463826	2.19814e-06	0.534571	5.78961e-06	0.483932	4.03626e-06	NA	NA
DNALI1	3.8805e-07	3.10282e-05	5.07473	Ovary	4.02403e-07	5.90541e-05	5.06782	Spleen	3.53413e-07	4.73391e-05	5.09248	NA	NA	NA	1	1	1	0	3	-2.2402	5.60549	-2.3288	-5.54878	-2.28071	-5.56494	NA	NA	0.025078	2.0767e-08	0.0198699	2.8767e-08	0.0225659	2.62238e-08	NA	NA	0.463826	2.19814e-06	0.534571	5.78961e-06	0.49449	4.31422e-06	NA	NA
DNALI1	3.8805e-07	3.10282e-05	5.07473	Ovary	4.02403e-07	5.90541e-05	5.06782	Stomach	3.46851e-07	4.92486e-05	-5.09603	NA	NA	NA	1	1	1	0	3	-2.2402	5.60549	-2.3288	-5.54878	2.3117	5.57419	NA	NA	0.025078	2.0767e-08	0.0198699	2.8767e-08	0.0207943	2.48689e-08	NA	NA	0.463826	2.19814e-06	0.534571	5.78961e-06	0.499012	4.83768e-06	NA	NA
DNALI1	3.8805e-07	3.10282e-05	5.07473	Ovary	4.02403e-07	5.90541e-05	5.06782	Testis	4.02403e-07	5.84229e-05	-5.06782	NA	NA	NA	1	1	1	0	3	-2.2402	5.60549	-2.3288	-5.54878	2.3288	5.54878	NA	NA	0.025078	2.0767e-08	0.0198699	2.8767e-08	0.0198699	2.8767e-08	NA	NA	0.463826	2.19814e-06	0.534571	5.78961e-06	0.510807	5.46113e-06	NA	NA
DNALI1	3.8805e-07	3.10282e-05	5.07473	Ovary	4.02403e-07	5.90541e-05	5.06782	Thyroid	3.53413e-07	4.52988e-05	5.09248	NA	NA	NA	1	1	1	0	3	-2.2402	5.60549	-2.3288	-5.54878	-2.28071	-5.56494	NA	NA	0.025078	2.0767e-08	0.0198699	2.8767e-08	0.0225659	2.62238e-08	NA	NA	0.463826	2.19814e-06	0.534571	5.78961e-06	0.477877	4.34533e-06	NA	NA
DNALI1	3.8805e-07	3.10282e-05	5.07473	Ovary	4.02403e-07	5.90541e-05	5.06782	Uterus	3.53413e-07	5.06027e-05	5.09248	NA	NA	NA	1	1	1	0	3	-2.2402	5.60549	-2.3288	-5.54878	-2.28071	-5.56494	NA	NA	0.025078	2.0767e-08	0.0198699	2.8767e-08	0.0225659	2.62238e-08	NA	NA	0.463826	2.19814e-06	0.534571	5.78961e-06	0.503108	4.69328e-06	NA	NA
DNALI1	3.8805e-07	3.10282e-05	5.07473	Ovary	4.02403e-07	5.90541e-05	5.06782	Vagina	3.53413e-07	4.92822e-05	5.09248	NA	NA	NA	1	1	1	0	3	-2.2402	5.60549	-2.3288	-5.54878	-2.28071	-5.56494	NA	NA	0.025078	2.0767e-08	0.0198699	2.8767e-08	0.0225659	2.62238e-08	NA	NA	0.463826	2.19814e-06	0.534571	5.78961e-06	0.491292	4.67307e-06	NA	NA
DNALI1	3.8805e-07	3.10282e-05	5.07473	Ovary	4.02403e-07	5.90541e-05	5.06782	smultixcan	8.64263e-08	1.32447e-05	-4.73662	NA	NA	NA	1	1	1	0	3	-2.2402	5.60549	-2.3288	-5.54878	2.16835	4.70136	NA	NA	0.025078	2.0767e-08	0.0198699	2.8767e-08	0.0396937	1.52349e-08	NA	NA	0.463826	2.19814e-06	0.534571	5.78961e-06	0.562571	2.69473e-06	NA	NA
DNALI1	3.8805e-07	3.10282e-05	5.07473	Pancreas	4.02403e-07	6.26151e-05	5.06782	Adipose_Subcutaneous	3.77141e-07	5.07842e-05	5.08015	NA	NA	NA	1	1	1	0	3	-2.2402	5.60549	-2.33831	-5.55557	-2.2623	-5.54809	NA	NA	0.025078	2.0767e-08	0.0193713	2.76705e-08	0.0236792	2.88814e-08	NA	NA	0.463826	2.19814e-06	0.513945	5.43679e-06	0.499021	4.80161e-06	NA	NA
DNALI1	3.8805e-07	3.10282e-05	5.07473	Pancreas	4.02403e-07	6.26151e-05	5.06782	Adipose_Visceral_Omentum	3.77141e-07	5.00122e-05	5.08015	NA	NA	NA	1	1	1	0	3	-2.2402	5.60549	-2.33831	-5.55557	-2.2623	-5.54809	NA	NA	0.025078	2.0767e-08	0.0193713	2.76705e-08	0.0236792	2.88814e-08	NA	NA	0.463826	2.19814e-06	0.513945	5.43679e-06	0.493886	4.79954e-06	NA	NA
DNALI1	3.8805e-07	3.10282e-05	5.07473	Pancreas	4.02403e-07	6.26151e-05	5.06782	Adrenal_Gland	3.53413e-07	5.06211e-05	5.09248	NA	NA	NA	1	1	1	0	3	-2.2402	5.60549	-2.33831	-5.55557	-2.28071	-5.56494	NA	NA	0.025078	2.0767e-08	0.0193713	2.76705e-08	0.0225659	2.62238e-08	NA	NA	0.463826	2.19814e-06	0.513945	5.43679e-06	0.507662	4.61844e-06	NA	NA
DNALI1	3.8805e-07	3.10282e-05	5.07473	Pancreas	4.02403e-07	6.26151e-05	5.06782	Artery_Aorta	3.77141e-07	4.72589e-05	5.08015	NA	NA	NA	1	1	1	0	3	-2.2402	5.60549	-2.33831	-5.55557	-2.2623	-5.54809	NA	NA	0.025078	2.0767e-08	0.0193713	2.76705e-08	0.0236792	2.88814e-08	NA	NA	0.463826	2.19814e-06	0.513945	5.43679e-06	0.505936	4.618e-06	NA	NA
DNALI1	3.8805e-07	3.10282e-05	5.07473	Pancreas	4.02403e-07	6.26151e-05	5.06782	Artery_Coronary	3.53413e-07	4.98351e-05	5.09248	NA	NA	NA	1	1	1	0	3	-2.2402	5.60549	-2.33831	-5.55557	-2.28071	-5.56494	NA	NA	0.025078	2.0767e-08	0.0193713	2.76705e-08	0.0225659	2.62238e-08	NA	NA	0.463826	2.19814e-06	0.513945	5.43679e-06	0.492494	4.67741e-06	NA	NA
DNALI1	3.8805e-07	3.10282e-05	5.07473	Pancreas	4.02403e-07	6.26151e-05	5.06782	Artery_Tibial	3.77141e-07	4.9258e-05	5.08015	NA	NA	NA	1	1	1	0	3	-2.2402	5.60549	-2.33831	-5.55557	-2.2623	-5.54809	NA	NA	0.025078	2.0767e-08	0.0193713	2.76705e-08	0.0236792	2.88814e-08	NA	NA	0.463826	2.19814e-06	0.513945	5.43679e-06	0.50753	4.77767e-06	NA	NA
DNALI1	3.8805e-07	3.10282e-05	5.07473	Pancreas	4.02403e-07	6.26151e-05	5.06782	Brain_Amygdala	3.53413e-07	6.27126e-05	5.09248	NA	NA	NA	1	1	1	0	3	-2.2402	5.60549	-2.33831	-5.55557	-2.28071	-5.56494	NA	NA	0.025078	2.0767e-08	0.0193713	2.76705e-08	0.0225659	2.62238e-08	NA	NA	0.463826	2.19814e-06	0.513945	5.43679e-06	0.538749	5.80872e-06	NA	NA
DNALI1	3.8805e-07	3.10282e-05	5.07473	Pancreas	4.02403e-07	6.26151e-05	5.06782	Brain_Anterior_cingulate_cortex_BA24	3.53413e-07	5.08888e-05	5.09248	NA	NA	NA	1	1	1	0	3	-2.2402	5.60549	-2.33831	-5.55557	-2.28071	-5.56494	NA	NA	0.025078	2.0767e-08	0.0193713	2.76705e-08	0.0225659	2.62238e-08	NA	NA	0.463826	2.19814e-06	0.513945	5.43679e-06	0.546484	5.07038e-06	NA	NA
DNALI1	3.8805e-07	3.10282e-05	5.07473	Pancreas	4.02403e-07	6.26151e-05	5.06782	Brain_Caudate_basal_ganglia	3.53413e-07	5.34015e-05	-5.09248	NA	NA	NA	1	1	1	0	3	-2.2402	5.60549	-2.33831	-5.55557	2.28071	5.56494	NA	NA	0.025078	2.0767e-08	0.0193713	2.76705e-08	0.0225659	2.62238e-08	NA	NA	0.463826	2.19814e-06	0.513945	5.43679e-06	0.516297	4.92282e-06	NA	NA
DNALI1	3.8805e-07	3.10282e-05	5.07473	Pancreas	4.02403e-07	6.26151e-05	5.06782	Brain_Cerebellar_Hemisphere	3.77141e-07	5.07482e-05	5.08015	NA	NA	NA	1	1	1	0	3	-2.2402	5.60549	-2.33831	-5.55557	-2.2623	-5.54809	NA	NA	0.025078	2.0767e-08	0.0193713	2.76705e-08	0.0236792	2.88814e-08	NA	NA	0.463826	2.19814e-06	0.513945	5.43679e-06	0.501957	4.62266e-06	NA	NA
DNALI1	3.8805e-07	3.10282e-05	5.07473	Pancreas	4.02403e-07	6.26151e-05	5.06782	Brain_Cerebellum	3.53413e-07	4.78731e-05	5.09248	NA	NA	NA	1	1	1	0	3	-2.2402	5.60549	-2.33831	-5.55557	-2.28071	-5.13049	NA	NA	0.025078	2.0767e-08	0.0193713	2.76705e-08	0.0225659	2.88992e-07	NA	NA	0.463826	2.19814e-06	0.513945	5.43679e-06	0.494811	3.3141e-05	NA	NA
DNALI1	3.8805e-07	3.10282e-05	5.07473	Pancreas	4.02403e-07	6.26151e-05	5.06782	Brain_Cortex	3.53413e-07	4.93044e-05	5.09248	NA	NA	NA	1	1	1	0	3	-2.2402	5.60549	-2.33831	-5.55557	-2.28071	-5.56494	NA	NA	0.025078	2.0767e-08	0.0193713	2.76705e-08	0.0225659	2.62238e-08	NA	NA	0.463826	2.19814e-06	0.513945	5.43679e-06	0.508381	4.41279e-06	NA	NA
DNALI1	3.8805e-07	3.10282e-05	5.07473	Pancreas	4.02403e-07	6.26151e-05	5.06782	Brain_Frontal_Cortex_BA9	3.77141e-07	5.49744e-05	5.08015	NA	NA	NA	1	1	1	0	3	-2.2402	5.60549	-2.33831	-5.55557	-2.2623	-5.54809	NA	NA	0.025078	2.0767e-08	0.0193713	2.76705e-08	0.0236792	2.88814e-08	NA	NA	0.463826	2.19814e-06	0.513945	5.43679e-06	0.523894	5.07662e-06	NA	NA
DNALI1	3.8805e-07	3.10282e-05	5.07473	Pancreas	4.02403e-07	6.26151e-05	5.06782	Brain_Hippocampus	9.11409e-08	2.20485e-05	5.34356	NA	NA	NA	1	1	1	0	3	-2.2402	5.60549	-2.33831	-5.55557	-2.1426	-5.79748	NA	NA	0.025078	2.0767e-08	0.0193713	2.76705e-08	0.0321451	6.73181e-09	NA	NA	0.463826	2.19814e-06	0.513945	5.43679e-06	0.581569	2.05667e-06	NA	NA
DNALI1	3.8805e-07	3.10282e-05	5.07473	Pancreas	4.02403e-07	6.26151e-05	5.06782	Brain_Hypothalamus	3.53413e-07	5.57991e-05	-5.09248	NA	NA	NA	1	1	1	0	3	-2.2402	5.60549	-2.33831	-5.55557	2.28071	5.56494	NA	NA	0.025078	2.0767e-08	0.0193713	2.76705e-08	0.0225659	2.62238e-08	NA	NA	0.463826	2.19814e-06	0.513945	5.43679e-06	0.520641	5.08827e-06	NA	NA
DNALI1	3.8805e-07	3.10282e-05	5.07473	Pancreas	4.02403e-07	6.26151e-05	5.06782	Brain_Nucleus_accumbens_basal_ganglia	3.77141e-07	5.58461e-05	5.08015	NA	NA	NA	1	1	1	0	3	-2.2402	5.60549	-2.33831	-5.55557	-2.2623	-5.54809	NA	NA	0.025078	2.0767e-08	0.0193713	2.76705e-08	0.0236792	2.88814e-08	NA	NA	0.463826	2.19814e-06	0.513945	5.43679e-06	0.503113	5.17907e-06	NA	NA
DNALI1	3.8805e-07	3.10282e-05	5.07473	Pancreas	4.02403e-07	6.26151e-05	5.06782	Brain_Putamen_basal_ganglia	3.53413e-07	6.27291e-05	5.09248	NA	NA	NA	1	1	1	0	3	-2.2402	5.60549	-2.33831	-5.55557	-2.28071	-5.56494	NA	NA	0.025078	2.0767e-08	0.0193713	2.76705e-08	0.0225659	2.62238e-08	NA	NA	0.463826	2.19814e-06	0.513945	5.43679e-06	0.516257	5.55444e-06	NA	NA
DNALI1	3.8805e-07	3.10282e-05	5.07473	Pancreas	4.02403e-07	6.26151e-05	5.06782	Brain_Spinal_cord_cervical_c-1	3.53413e-07	5.69212e-05	5.09248	NA	NA	NA	1	1	1	0	3	-2.2402	5.60549	-2.33831	-5.55557	-2.28071	-5.56494	NA	NA	0.025078	2.0767e-08	0.0193713	2.76705e-08	0.0225659	2.62238e-08	NA	NA	0.463826	2.19814e-06	0.513945	5.43679e-06	0.524054	5.01793e-06	NA	NA
DNALI1	3.8805e-07	3.10282e-05	5.07473	Pancreas	4.02403e-07	6.26151e-05	5.06782	Brain_Substantia_nigra	3.53413e-07	6.3163e-05	-5.09248	NA	NA	NA	1	1	1	0	3	-2.2402	5.60549	-2.33831	-5.55557	2.28071	5.56494	NA	NA	0.025078	2.0767e-08	0.0193713	2.76705e-08	0.0225659	2.62238e-08	NA	NA	0.463826	2.19814e-06	0.513945	5.43679e-06	0.513567	5.86186e-06	NA	NA
DNALI1	3.8805e-07	3.10282e-05	5.07473	Pancreas	4.02403e-07	6.26151e-05	5.06782	Breast_Mammary_Tissue	3.77141e-07	4.8402e-05	5.08015	NA	NA	NA	1	1	1	0	3	-2.2402	5.60549	-2.33831	-5.55557	-2.2623	-5.54809	NA	NA	0.025078	2.0767e-08	0.0193713	2.76705e-08	0.0236792	2.88814e-08	NA	NA	0.463826	2.19814e-06	0.513945	5.43679e-06	0.490627	4.64846e-06	NA	NA
DNALI1	3.8805e-07	3.10282e-05	5.07473	Pancreas	4.02403e-07	6.26151e-05	5.06782	Cells_Cultured_fibroblasts	3.77141e-07	5.18367e-05	5.08015	NA	NA	NA	1	1	1	0	3	-2.2402	5.60549	-2.33831	-5.55557	-2.2623	-5.54809	NA	NA	0.025078	2.0767e-08	0.0193713	2.76705e-08	0.0236792	2.88814e-08	NA	NA	0.463826	2.19814e-06	0.513945	5.43679e-06	0.494125	4.51057e-06	NA	NA
DNALI1	3.8805e-07	3.10282e-05	5.07473	Pancreas	4.02403e-07	6.26151e-05	5.06782	Colon_Sigmoid	3.53413e-07	4.51369e-05	-5.09248	NA	NA	NA	1	1	1	0	3	-2.2402	5.60549	-2.33831	-5.55557	2.28071	5.56494	NA	NA	0.025078	2.0767e-08	0.0193713	2.76705e-08	0.0225659	2.62238e-08	NA	NA	0.463826	2.19814e-06	0.513945	5.43679e-06	0.505951	4.33288e-06	NA	NA
DNALI1	3.8805e-07	3.10282e-05	5.07473	Pancreas	4.02403e-07	6.26151e-05	5.06782	Colon_Transverse	3.77141e-07	4.92829e-05	5.08015	NA	NA	NA	1	1	1	0	3	-2.2402	5.60549	-2.33831	-5.55557	-2.2623	-5.54809	NA	NA	0.025078	2.0767e-08	0.0193713	2.76705e-08	0.0236792	2.88814e-08	NA	NA	0.463826	2.19814e-06	0.513945	5.43679e-06	0.507263	4.9885e-06	NA	NA
DNALI1	3.8805e-07	3.10282e-05	5.07473	Pancreas	4.02403e-07	6.26151e-05	5.06782	Esophagus_Gastroesophageal_Junction	3.53413e-07	4.76025e-05	5.09248	NA	NA	NA	1	1	1	0	3	-2.2402	5.60549	-2.33831	-5.55557	-2.28071	-5.56494	NA	NA	0.025078	2.0767e-08	0.0193713	2.76705e-08	0.0225659	2.62238e-08	NA	NA	0.463826	2.19814e-06	0.513945	5.43679e-06	0.494459	4.1548e-06	NA	NA
DNALI1	3.8805e-07	3.10282e-05	5.07473	Pancreas	4.02403e-07	6.26151e-05	5.06782	Esophagus_Mucosa	3.53413e-07	4.74654e-05	5.09248	NA	NA	NA	1	1	1	0	3	-2.2402	5.60549	-2.33831	-5.55557	-2.28071	-5.56494	NA	NA	0.025078	2.0767e-08	0.0193713	2.76705e-08	0.0225659	2.62238e-08	NA	NA	0.463826	2.19814e-06	0.513945	5.43679e-06	0.497809	4.172e-06	NA	NA
DNALI1	3.8805e-07	3.10282e-05	5.07473	Pancreas	4.02403e-07	6.26151e-05	5.06782	Esophagus_Muscularis	3.53413e-07	4.54634e-05	5.09248	NA	NA	NA	1	1	1	0	3	-2.2402	5.60549	-2.33831	-5.55557	-2.28071	-5.56494	NA	NA	0.025078	2.0767e-08	0.0193713	2.76705e-08	0.0225659	2.62238e-08	NA	NA	0.463826	2.19814e-06	0.513945	5.43679e-06	0.484502	4.1455e-06	NA	NA
DNALI1	3.8805e-07	3.10282e-05	5.07473	Pancreas	4.02403e-07	6.26151e-05	5.06782	Heart_Atrial_Appendage	3.53413e-07	5.13078e-05	5.09248	NA	NA	NA	1	1	1	0	3	-2.2402	5.60549	-2.33831	-5.55557	-2.28071	-5.56494	NA	NA	0.025078	2.0767e-08	0.0193713	2.76705e-08	0.0225659	2.62238e-08	NA	NA	0.463826	2.19814e-06	0.513945	5.43679e-06	0.48695	4.72589e-06	NA	NA
DNALI1	3.8805e-07	3.10282e-05	5.07473	Pancreas	4.02403e-07	6.26151e-05	5.06782	Heart_Left_Ventricle	4.02403e-07	5.77485e-05	5.06782	NA	NA	NA	1	1	1	0	3	-2.2402	5.60549	-2.33831	-5.55557	-2.3288	-5.54878	NA	NA	0.025078	2.0767e-08	0.0193713	2.76705e-08	0.0198699	2.8767e-08	NA	NA	0.463826	2.19814e-06	0.513945	5.43679e-06	0.480769	5.01548e-06	NA	NA
DNALI1	3.8805e-07	3.10282e-05	5.07473	Pancreas	4.02403e-07	6.26151e-05	5.06782	Kidney_Cortex	3.77141e-07	6.33933e-05	5.08015	NA	NA	NA	1	1	1	0	3	-2.2402	5.60549	-2.33831	-5.55557	-2.2623	-5.54809	NA	NA	0.025078	2.0767e-08	0.0193713	2.76705e-08	0.0236792	2.88814e-08	NA	NA	0.463826	2.19814e-06	0.513945	5.43679e-06	0.508493	6.85897e-06	NA	NA
DNALI1	3.8805e-07	3.10282e-05	5.07473	Pancreas	4.02403e-07	6.26151e-05	5.06782	Liver	3.77141e-07	6.04378e-05	5.08015	NA	NA	NA	1	1	1	0	3	-2.2402	5.60549	-2.33831	-5.55557	-2.2623	-5.54809	NA	NA	0.025078	2.0767e-08	0.0193713	2.76705e-08	0.0236792	2.88814e-08	NA	NA	0.463826	2.19814e-06	0.513945	5.43679e-06	0.500445	5.43417e-06	NA	NA
DNALI1	3.8805e-07	3.10282e-05	5.07473	Pancreas	4.02403e-07	6.26151e-05	5.06782	Lung	3.53413e-07	4.5542e-05	5.09248	NA	NA	NA	1	1	1	0	3	-2.2402	5.60549	-2.33831	-5.55557	-2.28071	-5.56494	NA	NA	0.025078	2.0767e-08	0.0193713	2.76705e-08	0.0225659	2.62238e-08	NA	NA	0.463826	2.19814e-06	0.513945	5.43679e-06	0.476529	4.60051e-06	NA	NA
DNALI1	3.8805e-07	3.10282e-05	5.07473	Pancreas	4.02403e-07	6.26151e-05	5.06782	Minor_Salivary_Gland	3.53413e-07	4.51974e-05	5.09248	NA	NA	NA	1	1	1	0	3	-2.2402	5.60549	-2.33831	-5.55557	-2.28071	-5.56494	NA	NA	0.025078	2.0767e-08	0.0193713	2.76705e-08	0.0225659	2.62238e-08	NA	NA	0.463826	2.19814e-06	0.513945	5.43679e-06	0.479925	4.63466e-06	NA	NA
DNALI1	3.8805e-07	3.10282e-05	5.07473	Pancreas	4.02403e-07	6.26151e-05	5.06782	Muscle_Skeletal	4.02403e-07	5.31637e-05	-5.06782	NA	NA	NA	1	1	1	0	3	-2.2402	5.60549	-2.33831	-5.55557	2.3288	5.54878	NA	NA	0.025078	2.0767e-08	0.0193713	2.76705e-08	0.0198699	2.8767e-08	NA	NA	0.463826	2.19814e-06	0.513945	5.43679e-06	0.482373	5.10041e-06	NA	NA
DNALI1	3.8805e-07	3.10282e-05	5.07473	Pancreas	4.02403e-07	6.26151e-05	5.06782	Nerve_Tibial	3.77141e-07	4.94365e-05	5.08015	NA	NA	NA	1	1	1	0	3	-2.2402	5.60549	-2.33831	-5.55557	-2.2623	-5.54809	NA	NA	0.025078	2.0767e-08	0.0193713	2.76705e-08	0.0236792	2.88814e-08	NA	NA	0.463826	2.19814e-06	0.513945	5.43679e-06	0.502517	4.92982e-06	NA	NA
DNALI1	3.8805e-07	3.10282e-05	5.07473	Pancreas	4.02403e-07	6.26151e-05	5.06782	Ovary	3.53413e-07	5.24276e-05	5.09248	NA	NA	NA	1	1	1	0	3	-2.2402	5.60549	-2.33831	-5.55557	-2.28071	-5.56494	NA	NA	0.025078	2.0767e-08	0.0193713	2.76705e-08	0.0225659	2.62238e-08	NA	NA	0.463826	2.19814e-06	0.513945	5.43679e-06	0.489461	4.55735e-06	NA	NA
DNALI1	3.8805e-07	3.10282e-05	5.07473	Pancreas	4.02403e-07	6.26151e-05	5.06782	Pancreas	3.53413e-07	5.00332e-05	-5.09248	NA	NA	NA	1	1	1	0	3	-2.2402	5.60549	-2.33831	-5.55557	2.28071	5.56494	NA	NA	0.025078	2.0767e-08	0.0193713	2.76705e-08	0.0225659	2.62238e-08	NA	NA	0.463826	2.19814e-06	0.513945	5.43679e-06	0.502591	5.24934e-06	NA	NA
DNALI1	3.8805e-07	3.10282e-05	5.07473	Pancreas	4.02403e-07	6.26151e-05	5.06782	Pituitary	3.53413e-07	5.29352e-05	5.09248	NA	NA	NA	1	1	1	0	3	-2.2402	5.60549	-2.33831	-5.55557	-2.28071	-5.56494	NA	NA	0.025078	2.0767e-08	0.0193713	2.76705e-08	0.0225659	2.62238e-08	NA	NA	0.463826	2.19814e-06	0.513945	5.43679e-06	0.516673	4.59602e-06	NA	NA
DNALI1	3.8805e-07	3.10282e-05	5.07473	Pancreas	4.02403e-07	6.26151e-05	5.06782	Prostate	3.77141e-07	5.01691e-05	5.08015	NA	NA	NA	1	1	1	0	3	-2.2402	5.60549	-2.33831	-5.55557	-2.2623	-5.54809	NA	NA	0.025078	2.0767e-08	0.0193713	2.76705e-08	0.0236792	2.88814e-08	NA	NA	0.463826	2.19814e-06	0.513945	5.43679e-06	0.50755	4.94704e-06	NA	NA
DNALI1	3.8805e-07	3.10282e-05	5.07473	Pancreas	4.02403e-07	6.26151e-05	5.06782	Skin_Not_Sun_Exposed_Suprapubic	3.77141e-07	5.5348e-05	5.08015	NA	NA	NA	1	1	1	0	3	-2.2402	5.60549	-2.33831	-5.55557	-2.2623	-5.54809	NA	NA	0.025078	2.0767e-08	0.0193713	2.76705e-08	0.0236792	2.88814e-08	NA	NA	0.463826	2.19814e-06	0.513945	5.43679e-06	0.502379	4.85237e-06	NA	NA
DNALI1	3.8805e-07	3.10282e-05	5.07473	Pancreas	4.02403e-07	6.26151e-05	5.06782	Skin_Sun_Exposed_Lower_leg	3.77141e-07	5.04341e-05	5.08015	NA	NA	NA	1	1	1	0	3	-2.2402	5.60549	-2.33831	-5.55557	-2.2623	-5.54809	NA	NA	0.025078	2.0767e-08	0.0193713	2.76705e-08	0.0236792	2.88814e-08	NA	NA	0.463826	2.19814e-06	0.513945	5.43679e-06	0.508501	4.61829e-06	NA	NA
DNALI1	3.8805e-07	3.10282e-05	5.07473	Pancreas	4.02403e-07	6.26151e-05	5.06782	Small_Intestine_Terminal_Ileum	3.13463e-07	4.37385e-05	5.11517	NA	NA	NA	1	1	1	0	3	-2.2402	5.60549	-2.33831	-5.55557	-2.31529	-5.59421	NA	NA	0.025078	2.0767e-08	0.0193713	2.76705e-08	0.020597	2.21627e-08	NA	NA	0.463826	2.19814e-06	0.513945	5.43679e-06	0.483932	4.03626e-06	NA	NA
DNALI1	3.8805e-07	3.10282e-05	5.07473	Pancreas	4.02403e-07	6.26151e-05	5.06782	Spleen	3.53413e-07	4.73391e-05	5.09248	NA	NA	NA	1	1	1	0	3	-2.2402	5.60549	-2.33831	-5.55557	-2.28071	-5.56494	NA	NA	0.025078	2.0767e-08	0.0193713	2.76705e-08	0.0225659	2.62238e-08	NA	NA	0.463826	2.19814e-06	0.513945	5.43679e-06	0.49449	4.31422e-06	NA	NA
DNALI1	3.8805e-07	3.10282e-05	5.07473	Pancreas	4.02403e-07	6.26151e-05	5.06782	Stomach	3.46851e-07	4.92486e-05	-5.09603	NA	NA	NA	1	1	1	0	3	-2.2402	5.60549	-2.33831	-5.55557	2.3117	5.57419	NA	NA	0.025078	2.0767e-08	0.0193713	2.76705e-08	0.0207943	2.48689e-08	NA	NA	0.463826	2.19814e-06	0.513945	5.43679e-06	0.499012	4.83768e-06	NA	NA
DNALI1	3.8805e-07	3.10282e-05	5.07473	Pancreas	4.02403e-07	6.26151e-05	5.06782	Testis	4.02403e-07	5.84229e-05	-5.06782	NA	NA	NA	1	1	1	0	3	-2.2402	5.60549	-2.33831	-5.55557	2.3288	5.54878	NA	NA	0.025078	2.0767e-08	0.0193713	2.76705e-08	0.0198699	2.8767e-08	NA	NA	0.463826	2.19814e-06	0.513945	5.43679e-06	0.510807	5.46113e-06	NA	NA
DNALI1	3.8805e-07	3.10282e-05	5.07473	Pancreas	4.02403e-07	6.26151e-05	5.06782	Thyroid	3.53413e-07	4.52988e-05	5.09248	NA	NA	NA	1	1	1	0	3	-2.2402	5.60549	-2.33831	-5.55557	-2.28071	-5.56494	NA	NA	0.025078	2.0767e-08	0.0193713	2.76705e-08	0.0225659	2.62238e-08	NA	NA	0.463826	2.19814e-06	0.513945	5.43679e-06	0.477877	4.34533e-06	NA	NA
DNALI1	3.8805e-07	3.10282e-05	5.07473	Pancreas	4.02403e-07	6.26151e-05	5.06782	Uterus	3.53413e-07	5.06027e-05	5.09248	NA	NA	NA	1	1	1	0	3	-2.2402	5.60549	-2.33831	-5.55557	-2.28071	-5.56494	NA	NA	0.025078	2.0767e-08	0.0193713	2.76705e-08	0.0225659	2.62238e-08	NA	NA	0.463826	2.19814e-06	0.513945	5.43679e-06	0.503108	4.69328e-06	NA	NA
DNALI1	3.8805e-07	3.10282e-05	5.07473	Pancreas	4.02403e-07	6.26151e-05	5.06782	Vagina	3.53413e-07	4.92822e-05	5.09248	NA	NA	NA	1	1	1	0	3	-2.2402	5.60549	-2.33831	-5.55557	-2.28071	-5.56494	NA	NA	0.025078	2.0767e-08	0.0193713	2.76705e-08	0.0225659	2.62238e-08	NA	NA	0.463826	2.19814e-06	0.513945	5.43679e-06	0.491292	4.67307e-06	NA	NA
DNALI1	3.8805e-07	3.10282e-05	5.07473	Pancreas	4.02403e-07	6.26151e-05	5.06782	smultixcan	8.64263e-08	1.32447e-05	-4.73662	NA	NA	NA	1	1	1	0	3	-2.2402	5.60549	-2.33831	-5.55557	2.16835	4.70136	NA	NA	0.025078	2.0767e-08	0.0193713	2.76705e-08	0.0396937	1.52349e-08	NA	NA	0.463826	2.19814e-06	0.513945	5.43679e-06	0.562571	2.69473e-06	NA	NA
DNALI1	3.8805e-07	3.10282e-05	5.07473	Pituitary	4.02403e-07	5.99177e-05	5.06782	Adipose_Subcutaneous	3.77141e-07	5.07842e-05	5.08015	NA	NA	NA	1	1	1	0	3	-2.2402	5.60549	-2.3288	-3.56346	-2.2623	-5.54809	NA	NA	0.025078	2.0767e-08	0.0198699	0.000365995	0.0236792	2.88814e-08	NA	NA	0.463826	2.19814e-06	0.514298	0.0147301	0.499021	4.80161e-06	NA	NA
DNALI1	3.8805e-07	3.10282e-05	5.07473	Pituitary	4.02403e-07	5.99177e-05	5.06782	Adipose_Visceral_Omentum	3.77141e-07	5.00122e-05	5.08015	NA	NA	NA	1	1	1	0	3	-2.2402	5.60549	-2.3288	-3.56346	-2.2623	-5.54809	NA	NA	0.025078	2.0767e-08	0.0198699	0.000365995	0.0236792	2.88814e-08	NA	NA	0.463826	2.19814e-06	0.514298	0.0147301	0.493886	4.79954e-06	NA	NA
DNALI1	3.8805e-07	3.10282e-05	5.07473	Pituitary	4.02403e-07	5.99177e-05	5.06782	Adrenal_Gland	3.53413e-07	5.06211e-05	5.09248	NA	NA	NA	1	1	1	0	3	-2.2402	5.60549	-2.3288	-3.56346	-2.28071	-5.56494	NA	NA	0.025078	2.0767e-08	0.0198699	0.000365995	0.0225659	2.62238e-08	NA	NA	0.463826	2.19814e-06	0.514298	0.0147301	0.507662	4.61844e-06	NA	NA
DNALI1	3.8805e-07	3.10282e-05	5.07473	Pituitary	4.02403e-07	5.99177e-05	5.06782	Artery_Aorta	3.77141e-07	4.72589e-05	5.08015	NA	NA	NA	1	1	1	0	3	-2.2402	5.60549	-2.3288	-3.56346	-2.2623	-5.54809	NA	NA	0.025078	2.0767e-08	0.0198699	0.000365995	0.0236792	2.88814e-08	NA	NA	0.463826	2.19814e-06	0.514298	0.0147301	0.505936	4.618e-06	NA	NA
DNALI1	3.8805e-07	3.10282e-05	5.07473	Pituitary	4.02403e-07	5.99177e-05	5.06782	Artery_Coronary	3.53413e-07	4.98351e-05	5.09248	NA	NA	NA	1	1	1	0	3	-2.2402	5.60549	-2.3288	-3.56346	-2.28071	-5.56494	NA	NA	0.025078	2.0767e-08	0.0198699	0.000365995	0.0225659	2.62238e-08	NA	NA	0.463826	2.19814e-06	0.514298	0.0147301	0.492494	4.67741e-06	NA	NA
DNALI1	3.8805e-07	3.10282e-05	5.07473	Pituitary	4.02403e-07	5.99177e-05	5.06782	Artery_Tibial	3.77141e-07	4.9258e-05	5.08015	NA	NA	NA	1	1	1	0	3	-2.2402	5.60549	-2.3288	-3.56346	-2.2623	-5.54809	NA	NA	0.025078	2.0767e-08	0.0198699	0.000365995	0.0236792	2.88814e-08	NA	NA	0.463826	2.19814e-06	0.514298	0.0147301	0.50753	4.77767e-06	NA	NA
DNALI1	3.8805e-07	3.10282e-05	5.07473	Pituitary	4.02403e-07	5.99177e-05	5.06782	Brain_Amygdala	3.53413e-07	6.27126e-05	5.09248	NA	NA	NA	1	1	1	0	3	-2.2402	5.60549	-2.3288	-3.56346	-2.28071	-5.56494	NA	NA	0.025078	2.0767e-08	0.0198699	0.000365995	0.0225659	2.62238e-08	NA	NA	0.463826	2.19814e-06	0.514298	0.0147301	0.538749	5.80872e-06	NA	NA
DNALI1	3.8805e-07	3.10282e-05	5.07473	Pituitary	4.02403e-07	5.99177e-05	5.06782	Brain_Anterior_cingulate_cortex_BA24	3.53413e-07	5.08888e-05	5.09248	NA	NA	NA	1	1	1	0	3	-2.2402	5.60549	-2.3288	-3.56346	-2.28071	-5.56494	NA	NA	0.025078	2.0767e-08	0.0198699	0.000365995	0.0225659	2.62238e-08	NA	NA	0.463826	2.19814e-06	0.514298	0.0147301	0.546484	5.07038e-06	NA	NA
DNALI1	3.8805e-07	3.10282e-05	5.07473	Pituitary	4.02403e-07	5.99177e-05	5.06782	Brain_Caudate_basal_ganglia	3.53413e-07	5.34015e-05	-5.09248	NA	NA	NA	1	1	1	0	3	-2.2402	5.60549	-2.3288	-3.56346	2.28071	5.56494	NA	NA	0.025078	2.0767e-08	0.0198699	0.000365995	0.0225659	2.62238e-08	NA	NA	0.463826	2.19814e-06	0.514298	0.0147301	0.516297	4.92282e-06	NA	NA
DNALI1	3.8805e-07	3.10282e-05	5.07473	Pituitary	4.02403e-07	5.99177e-05	5.06782	Brain_Cerebellar_Hemisphere	3.77141e-07	5.07482e-05	5.08015	NA	NA	NA	1	1	1	0	3	-2.2402	5.60549	-2.3288	-3.56346	-2.2623	-5.54809	NA	NA	0.025078	2.0767e-08	0.0198699	0.000365995	0.0236792	2.88814e-08	NA	NA	0.463826	2.19814e-06	0.514298	0.0147301	0.501957	4.62266e-06	NA	NA
DNALI1	3.8805e-07	3.10282e-05	5.07473	Pituitary	4.02403e-07	5.99177e-05	5.06782	Brain_Cerebellum	3.53413e-07	4.78731e-05	5.09248	NA	NA	NA	1	1	1	0	3	-2.2402	5.60549	-2.3288	-3.56346	-2.28071	-5.13049	NA	NA	0.025078	2.0767e-08	0.0198699	0.000365995	0.0225659	2.88992e-07	NA	NA	0.463826	2.19814e-06	0.514298	0.0147301	0.494811	3.3141e-05	NA	NA
DNALI1	3.8805e-07	3.10282e-05	5.07473	Pituitary	4.02403e-07	5.99177e-05	5.06782	Brain_Cortex	3.53413e-07	4.93044e-05	5.09248	NA	NA	NA	1	1	1	0	3	-2.2402	5.60549	-2.3288	-3.56346	-2.28071	-5.56494	NA	NA	0.025078	2.0767e-08	0.0198699	0.000365995	0.0225659	2.62238e-08	NA	NA	0.463826	2.19814e-06	0.514298	0.0147301	0.508381	4.41279e-06	NA	NA
DNALI1	3.8805e-07	3.10282e-05	5.07473	Pituitary	4.02403e-07	5.99177e-05	5.06782	Brain_Frontal_Cortex_BA9	3.77141e-07	5.49744e-05	5.08015	NA	NA	NA	1	1	1	0	3	-2.2402	5.60549	-2.3288	-3.56346	-2.2623	-5.54809	NA	NA	0.025078	2.0767e-08	0.0198699	0.000365995	0.0236792	2.88814e-08	NA	NA	0.463826	2.19814e-06	0.514298	0.0147301	0.523894	5.07662e-06	NA	NA
DNALI1	3.8805e-07	3.10282e-05	5.07473	Pituitary	4.02403e-07	5.99177e-05	5.06782	Brain_Hippocampus	9.11409e-08	2.20485e-05	5.34356	NA	NA	NA	1	1	1	0	3	-2.2402	5.60549	-2.3288	-3.56346	-2.1426	-5.79748	NA	NA	0.025078	2.0767e-08	0.0198699	0.000365995	0.0321451	6.73181e-09	NA	NA	0.463826	2.19814e-06	0.514298	0.0147301	0.581569	2.05667e-06	NA	NA
DNALI1	3.8805e-07	3.10282e-05	5.07473	Pituitary	4.02403e-07	5.99177e-05	5.06782	Brain_Hypothalamus	3.53413e-07	5.57991e-05	-5.09248	NA	NA	NA	1	1	1	0	3	-2.2402	5.60549	-2.3288	-3.56346	2.28071	5.56494	NA	NA	0.025078	2.0767e-08	0.0198699	0.000365995	0.0225659	2.62238e-08	NA	NA	0.463826	2.19814e-06	0.514298	0.0147301	0.520641	5.08827e-06	NA	NA
DNALI1	3.8805e-07	3.10282e-05	5.07473	Pituitary	4.02403e-07	5.99177e-05	5.06782	Brain_Nucleus_accumbens_basal_ganglia	3.77141e-07	5.58461e-05	5.08015	NA	NA	NA	1	1	1	0	3	-2.2402	5.60549	-2.3288	-3.56346	-2.2623	-5.54809	NA	NA	0.025078	2.0767e-08	0.0198699	0.000365995	0.0236792	2.88814e-08	NA	NA	0.463826	2.19814e-06	0.514298	0.0147301	0.503113	5.17907e-06	NA	NA
DNALI1	3.8805e-07	3.10282e-05	5.07473	Pituitary	4.02403e-07	5.99177e-05	5.06782	Brain_Putamen_basal_ganglia	3.53413e-07	6.27291e-05	5.09248	NA	NA	NA	1	1	1	0	3	-2.2402	5.60549	-2.3288	-3.56346	-2.28071	-5.56494	NA	NA	0.025078	2.0767e-08	0.0198699	0.000365995	0.0225659	2.62238e-08	NA	NA	0.463826	2.19814e-06	0.514298	0.0147301	0.516257	5.55444e-06	NA	NA
DNALI1	3.8805e-07	3.10282e-05	5.07473	Pituitary	4.02403e-07	5.99177e-05	5.06782	Brain_Spinal_cord_cervical_c-1	3.53413e-07	5.69212e-05	5.09248	NA	NA	NA	1	1	1	0	3	-2.2402	5.60549	-2.3288	-3.56346	-2.28071	-5.56494	NA	NA	0.025078	2.0767e-08	0.0198699	0.000365995	0.0225659	2.62238e-08	NA	NA	0.463826	2.19814e-06	0.514298	0.0147301	0.524054	5.01793e-06	NA	NA
DNALI1	3.8805e-07	3.10282e-05	5.07473	Pituitary	4.02403e-07	5.99177e-05	5.06782	Brain_Substantia_nigra	3.53413e-07	6.3163e-05	-5.09248	NA	NA	NA	1	1	1	0	3	-2.2402	5.60549	-2.3288	-3.56346	2.28071	5.56494	NA	NA	0.025078	2.0767e-08	0.0198699	0.000365995	0.0225659	2.62238e-08	NA	NA	0.463826	2.19814e-06	0.514298	0.0147301	0.513567	5.86186e-06	NA	NA
DNALI1	3.8805e-07	3.10282e-05	5.07473	Pituitary	4.02403e-07	5.99177e-05	5.06782	Breast_Mammary_Tissue	3.77141e-07	4.8402e-05	5.08015	NA	NA	NA	1	1	1	0	3	-2.2402	5.60549	-2.3288	-3.56346	-2.2623	-5.54809	NA	NA	0.025078	2.0767e-08	0.0198699	0.000365995	0.0236792	2.88814e-08	NA	NA	0.463826	2.19814e-06	0.514298	0.0147301	0.490627	4.64846e-06	NA	NA
DNALI1	3.8805e-07	3.10282e-05	5.07473	Pituitary	4.02403e-07	5.99177e-05	5.06782	Cells_Cultured_fibroblasts	3.77141e-07	5.18367e-05	5.08015	NA	NA	NA	1	1	1	0	3	-2.2402	5.60549	-2.3288	-3.56346	-2.2623	-5.54809	NA	NA	0.025078	2.0767e-08	0.0198699	0.000365995	0.0236792	2.88814e-08	NA	NA	0.463826	2.19814e-06	0.514298	0.0147301	0.494125	4.51057e-06	NA	NA
DNALI1	3.8805e-07	3.10282e-05	5.07473	Pituitary	4.02403e-07	5.99177e-05	5.06782	Colon_Sigmoid	3.53413e-07	4.51369e-05	-5.09248	NA	NA	NA	1	1	1	0	3	-2.2402	5.60549	-2.3288	-3.56346	2.28071	5.56494	NA	NA	0.025078	2.0767e-08	0.0198699	0.000365995	0.0225659	2.62238e-08	NA	NA	0.463826	2.19814e-06	0.514298	0.0147301	0.505951	4.33288e-06	NA	NA
DNALI1	3.8805e-07	3.10282e-05	5.07473	Pituitary	4.02403e-07	5.99177e-05	5.06782	Colon_Transverse	3.77141e-07	4.92829e-05	5.08015	NA	NA	NA	1	1	1	0	3	-2.2402	5.60549	-2.3288	-3.56346	-2.2623	-5.54809	NA	NA	0.025078	2.0767e-08	0.0198699	0.000365995	0.0236792	2.88814e-08	NA	NA	0.463826	2.19814e-06	0.514298	0.0147301	0.507263	4.9885e-06	NA	NA
DNALI1	3.8805e-07	3.10282e-05	5.07473	Pituitary	4.02403e-07	5.99177e-05	5.06782	Esophagus_Gastroesophageal_Junction	3.53413e-07	4.76025e-05	5.09248	NA	NA	NA	1	1	1	0	3	-2.2402	5.60549	-2.3288	-3.56346	-2.28071	-5.56494	NA	NA	0.025078	2.0767e-08	0.0198699	0.000365995	0.0225659	2.62238e-08	NA	NA	0.463826	2.19814e-06	0.514298	0.0147301	0.494459	4.1548e-06	NA	NA
DNALI1	3.8805e-07	3.10282e-05	5.07473	Pituitary	4.02403e-07	5.99177e-05	5.06782	Esophagus_Mucosa	3.53413e-07	4.74654e-05	5.09248	NA	NA	NA	1	1	1	0	3	-2.2402	5.60549	-2.3288	-3.56346	-2.28071	-5.56494	NA	NA	0.025078	2.0767e-08	0.0198699	0.000365995	0.0225659	2.62238e-08	NA	NA	0.463826	2.19814e-06	0.514298	0.0147301	0.497809	4.172e-06	NA	NA
DNALI1	3.8805e-07	3.10282e-05	5.07473	Pituitary	4.02403e-07	5.99177e-05	5.06782	Esophagus_Muscularis	3.53413e-07	4.54634e-05	5.09248	NA	NA	NA	1	1	1	0	3	-2.2402	5.60549	-2.3288	-3.56346	-2.28071	-5.56494	NA	NA	0.025078	2.0767e-08	0.0198699	0.000365995	0.0225659	2.62238e-08	NA	NA	0.463826	2.19814e-06	0.514298	0.0147301	0.484502	4.1455e-06	NA	NA
DNALI1	3.8805e-07	3.10282e-05	5.07473	Pituitary	4.02403e-07	5.99177e-05	5.06782	Heart_Atrial_Appendage	3.53413e-07	5.13078e-05	5.09248	NA	NA	NA	1	1	1	0	3	-2.2402	5.60549	-2.3288	-3.56346	-2.28071	-5.56494	NA	NA	0.025078	2.0767e-08	0.0198699	0.000365995	0.0225659	2.62238e-08	NA	NA	0.463826	2.19814e-06	0.514298	0.0147301	0.48695	4.72589e-06	NA	NA
DNALI1	3.8805e-07	3.10282e-05	5.07473	Pituitary	4.02403e-07	5.99177e-05	5.06782	Heart_Left_Ventricle	4.02403e-07	5.77485e-05	5.06782	NA	NA	NA	1	1	1	0	3	-2.2402	5.60549	-2.3288	-3.56346	-2.3288	-5.54878	NA	NA	0.025078	2.0767e-08	0.0198699	0.000365995	0.0198699	2.8767e-08	NA	NA	0.463826	2.19814e-06	0.514298	0.0147301	0.480769	5.01548e-06	NA	NA
DNALI1	3.8805e-07	3.10282e-05	5.07473	Pituitary	4.02403e-07	5.99177e-05	5.06782	Kidney_Cortex	3.77141e-07	6.33933e-05	5.08015	NA	NA	NA	1	1	1	0	3	-2.2402	5.60549	-2.3288	-3.56346	-2.2623	-5.54809	NA	NA	0.025078	2.0767e-08	0.0198699	0.000365995	0.0236792	2.88814e-08	NA	NA	0.463826	2.19814e-06	0.514298	0.0147301	0.508493	6.85897e-06	NA	NA
DNALI1	3.8805e-07	3.10282e-05	5.07473	Pituitary	4.02403e-07	5.99177e-05	5.06782	Liver	3.77141e-07	6.04378e-05	5.08015	NA	NA	NA	1	1	1	0	3	-2.2402	5.60549	-2.3288	-3.56346	-2.2623	-5.54809	NA	NA	0.025078	2.0767e-08	0.0198699	0.000365995	0.0236792	2.88814e-08	NA	NA	0.463826	2.19814e-06	0.514298	0.0147301	0.500445	5.43417e-06	NA	NA
DNALI1	3.8805e-07	3.10282e-05	5.07473	Pituitary	4.02403e-07	5.99177e-05	5.06782	Lung	3.53413e-07	4.5542e-05	5.09248	NA	NA	NA	1	1	1	0	3	-2.2402	5.60549	-2.3288	-3.56346	-2.28071	-5.56494	NA	NA	0.025078	2.0767e-08	0.0198699	0.000365995	0.0225659	2.62238e-08	NA	NA	0.463826	2.19814e-06	0.514298	0.0147301	0.476529	4.60051e-06	NA	NA
DNALI1	3.8805e-07	3.10282e-05	5.07473	Pituitary	4.02403e-07	5.99177e-05	5.06782	Minor_Salivary_Gland	3.53413e-07	4.51974e-05	5.09248	NA	NA	NA	1	1	1	0	3	-2.2402	5.60549	-2.3288	-3.56346	-2.28071	-5.56494	NA	NA	0.025078	2.0767e-08	0.0198699	0.000365995	0.0225659	2.62238e-08	NA	NA	0.463826	2.19814e-06	0.514298	0.0147301	0.479925	4.63466e-06	NA	NA
DNALI1	3.8805e-07	3.10282e-05	5.07473	Pituitary	4.02403e-07	5.99177e-05	5.06782	Muscle_Skeletal	4.02403e-07	5.31637e-05	-5.06782	NA	NA	NA	1	1	1	0	3	-2.2402	5.60549	-2.3288	-3.56346	2.3288	5.54878	NA	NA	0.025078	2.0767e-08	0.0198699	0.000365995	0.0198699	2.8767e-08	NA	NA	0.463826	2.19814e-06	0.514298	0.0147301	0.482373	5.10041e-06	NA	NA
DNALI1	3.8805e-07	3.10282e-05	5.07473	Pituitary	4.02403e-07	5.99177e-05	5.06782	Nerve_Tibial	3.77141e-07	4.94365e-05	5.08015	NA	NA	NA	1	1	1	0	3	-2.2402	5.60549	-2.3288	-3.56346	-2.2623	-5.54809	NA	NA	0.025078	2.0767e-08	0.0198699	0.000365995	0.0236792	2.88814e-08	NA	NA	0.463826	2.19814e-06	0.514298	0.0147301	0.502517	4.92982e-06	NA	NA
DNALI1	3.8805e-07	3.10282e-05	5.07473	Pituitary	4.02403e-07	5.99177e-05	5.06782	Ovary	3.53413e-07	5.24276e-05	5.09248	NA	NA	NA	1	1	1	0	3	-2.2402	5.60549	-2.3288	-3.56346	-2.28071	-5.56494	NA	NA	0.025078	2.0767e-08	0.0198699	0.000365995	0.0225659	2.62238e-08	NA	NA	0.463826	2.19814e-06	0.514298	0.0147301	0.489461	4.55735e-06	NA	NA
DNALI1	3.8805e-07	3.10282e-05	5.07473	Pituitary	4.02403e-07	5.99177e-05	5.06782	Pancreas	3.53413e-07	5.00332e-05	-5.09248	NA	NA	NA	1	1	1	0	3	-2.2402	5.60549	-2.3288	-3.56346	2.28071	5.56494	NA	NA	0.025078	2.0767e-08	0.0198699	0.000365995	0.0225659	2.62238e-08	NA	NA	0.463826	2.19814e-06	0.514298	0.0147301	0.502591	5.24934e-06	NA	NA
DNALI1	3.8805e-07	3.10282e-05	5.07473	Pituitary	4.02403e-07	5.99177e-05	5.06782	Pituitary	3.53413e-07	5.29352e-05	5.09248	NA	NA	NA	1	1	1	0	3	-2.2402	5.60549	-2.3288	-3.56346	-2.28071	-5.56494	NA	NA	0.025078	2.0767e-08	0.0198699	0.000365995	0.0225659	2.62238e-08	NA	NA	0.463826	2.19814e-06	0.514298	0.0147301	0.516673	4.59602e-06	NA	NA
DNALI1	3.8805e-07	3.10282e-05	5.07473	Pituitary	4.02403e-07	5.99177e-05	5.06782	Prostate	3.77141e-07	5.01691e-05	5.08015	NA	NA	NA	1	1	1	0	3	-2.2402	5.60549	-2.3288	-3.56346	-2.2623	-5.54809	NA	NA	0.025078	2.0767e-08	0.0198699	0.000365995	0.0236792	2.88814e-08	NA	NA	0.463826	2.19814e-06	0.514298	0.0147301	0.50755	4.94704e-06	NA	NA
DNALI1	3.8805e-07	3.10282e-05	5.07473	Pituitary	4.02403e-07	5.99177e-05	5.06782	Skin_Not_Sun_Exposed_Suprapubic	3.77141e-07	5.5348e-05	5.08015	NA	NA	NA	1	1	1	0	3	-2.2402	5.60549	-2.3288	-3.56346	-2.2623	-5.54809	NA	NA	0.025078	2.0767e-08	0.0198699	0.000365995	0.0236792	2.88814e-08	NA	NA	0.463826	2.19814e-06	0.514298	0.0147301	0.502379	4.85237e-06	NA	NA
DNALI1	3.8805e-07	3.10282e-05	5.07473	Pituitary	4.02403e-07	5.99177e-05	5.06782	Skin_Sun_Exposed_Lower_leg	3.77141e-07	5.04341e-05	5.08015	NA	NA	NA	1	1	1	0	3	-2.2402	5.60549	-2.3288	-3.56346	-2.2623	-5.54809	NA	NA	0.025078	2.0767e-08	0.0198699	0.000365995	0.0236792	2.88814e-08	NA	NA	0.463826	2.19814e-06	0.514298	0.0147301	0.508501	4.61829e-06	NA	NA
DNALI1	3.8805e-07	3.10282e-05	5.07473	Pituitary	4.02403e-07	5.99177e-05	5.06782	Small_Intestine_Terminal_Ileum	3.13463e-07	4.37385e-05	5.11517	NA	NA	NA	1	1	1	0	3	-2.2402	5.60549	-2.3288	-3.56346	-2.31529	-5.59421	NA	NA	0.025078	2.0767e-08	0.0198699	0.000365995	0.020597	2.21627e-08	NA	NA	0.463826	2.19814e-06	0.514298	0.0147301	0.483932	4.03626e-06	NA	NA
DNALI1	3.8805e-07	3.10282e-05	5.07473	Pituitary	4.02403e-07	5.99177e-05	5.06782	Spleen	3.53413e-07	4.73391e-05	5.09248	NA	NA	NA	1	1	1	0	3	-2.2402	5.60549	-2.3288	-3.56346	-2.28071	-5.56494	NA	NA	0.025078	2.0767e-08	0.0198699	0.000365995	0.0225659	2.62238e-08	NA	NA	0.463826	2.19814e-06	0.514298	0.0147301	0.49449	4.31422e-06	NA	NA
DNALI1	3.8805e-07	3.10282e-05	5.07473	Pituitary	4.02403e-07	5.99177e-05	5.06782	Stomach	3.46851e-07	4.92486e-05	-5.09603	NA	NA	NA	1	1	1	0	3	-2.2402	5.60549	-2.3288	-3.56346	2.3117	5.57419	NA	NA	0.025078	2.0767e-08	0.0198699	0.000365995	0.0207943	2.48689e-08	NA	NA	0.463826	2.19814e-06	0.514298	0.0147301	0.499012	4.83768e-06	NA	NA
DNALI1	3.8805e-07	3.10282e-05	5.07473	Pituitary	4.02403e-07	5.99177e-05	5.06782	Testis	4.02403e-07	5.84229e-05	-5.06782	NA	NA	NA	1	1	1	0	3	-2.2402	5.60549	-2.3288	-3.56346	2.3288	5.54878	NA	NA	0.025078	2.0767e-08	0.0198699	0.000365995	0.0198699	2.8767e-08	NA	NA	0.463826	2.19814e-06	0.514298	0.0147301	0.510807	5.46113e-06	NA	NA
DNALI1	3.8805e-07	3.10282e-05	5.07473	Pituitary	4.02403e-07	5.99177e-05	5.06782	Thyroid	3.53413e-07	4.52988e-05	5.09248	NA	NA	NA	1	1	1	0	3	-2.2402	5.60549	-2.3288	-3.56346	-2.28071	-5.56494	NA	NA	0.025078	2.0767e-08	0.0198699	0.000365995	0.0225659	2.62238e-08	NA	NA	0.463826	2.19814e-06	0.514298	0.0147301	0.477877	4.34533e-06	NA	NA
DNALI1	3.8805e-07	3.10282e-05	5.07473	Pituitary	4.02403e-07	5.99177e-05	5.06782	Uterus	3.53413e-07	5.06027e-05	5.09248	NA	NA	NA	1	1	1	0	3	-2.2402	5.60549	-2.3288	-3.56346	-2.28071	-5.56494	NA	NA	0.025078	2.0767e-08	0.0198699	0.000365995	0.0225659	2.62238e-08	NA	NA	0.463826	2.19814e-06	0.514298	0.0147301	0.503108	4.69328e-06	NA	NA
DNALI1	3.8805e-07	3.10282e-05	5.07473	Pituitary	4.02403e-07	5.99177e-05	5.06782	Vagina	3.53413e-07	4.92822e-05	5.09248	NA	NA	NA	1	1	1	0	3	-2.2402	5.60549	-2.3288	-3.56346	-2.28071	-5.56494	NA	NA	0.025078	2.0767e-08	0.0198699	0.000365995	0.0225659	2.62238e-08	NA	NA	0.463826	2.19814e-06	0.514298	0.0147301	0.491292	4.67307e-06	NA	NA
DNALI1	3.8805e-07	3.10282e-05	5.07473	Pituitary	4.02403e-07	5.99177e-05	5.06782	smultixcan	8.64263e-08	1.32447e-05	-4.73662	NA	NA	NA	1	1	1	0	3	-2.2402	5.60549	-2.3288	-3.56346	2.16835	4.70136	NA	NA	0.025078	2.0767e-08	0.0198699	0.000365995	0.0396937	1.52349e-08	NA	NA	0.463826	2.19814e-06	0.514298	0.0147301	0.562571	2.69473e-06	NA	NA
DNALI1	3.8805e-07	3.10282e-05	5.07473	Skin_Not_Sun_Exposed_Suprapubic	4.02403e-07	6.06415e-05	5.06782	Adipose_Subcutaneous	3.77141e-07	5.07842e-05	5.08015	NA	NA	NA	1	1	1	0	3	-2.2402	5.60549	-2.3288	-5.31268	-2.2623	-5.54809	NA	NA	0.025078	2.0767e-08	0.0198699	1.08026e-07	0.0236792	2.88814e-08	NA	NA	0.463826	2.19814e-06	0.507771	1.69744e-05	0.499021	4.80161e-06	NA	NA
DNALI1	3.8805e-07	3.10282e-05	5.07473	Skin_Not_Sun_Exposed_Suprapubic	4.02403e-07	6.06415e-05	5.06782	Adipose_Visceral_Omentum	3.77141e-07	5.00122e-05	5.08015	NA	NA	NA	1	1	1	0	3	-2.2402	5.60549	-2.3288	-5.31268	-2.2623	-5.54809	NA	NA	0.025078	2.0767e-08	0.0198699	1.08026e-07	0.0236792	2.88814e-08	NA	NA	0.463826	2.19814e-06	0.507771	1.69744e-05	0.493886	4.79954e-06	NA	NA
DNALI1	3.8805e-07	3.10282e-05	5.07473	Skin_Not_Sun_Exposed_Suprapubic	4.02403e-07	6.06415e-05	5.06782	Adrenal_Gland	3.53413e-07	5.06211e-05	5.09248	NA	NA	NA	1	1	1	0	3	-2.2402	5.60549	-2.3288	-5.31268	-2.28071	-5.56494	NA	NA	0.025078	2.0767e-08	0.0198699	1.08026e-07	0.0225659	2.62238e-08	NA	NA	0.463826	2.19814e-06	0.507771	1.69744e-05	0.507662	4.61844e-06	NA	NA
DNALI1	3.8805e-07	3.10282e-05	5.07473	Skin_Not_Sun_Exposed_Suprapubic	4.02403e-07	6.06415e-05	5.06782	Artery_Aorta	3.77141e-07	4.72589e-05	5.08015	NA	NA	NA	1	1	1	0	3	-2.2402	5.60549	-2.3288	-5.31268	-2.2623	-5.54809	NA	NA	0.025078	2.0767e-08	0.0198699	1.08026e-07	0.0236792	2.88814e-08	NA	NA	0.463826	2.19814e-06	0.507771	1.69744e-05	0.505936	4.618e-06	NA	NA
DNALI1	3.8805e-07	3.10282e-05	5.07473	Skin_Not_Sun_Exposed_Suprapubic	4.02403e-07	6.06415e-05	5.06782	Artery_Coronary	3.53413e-07	4.98351e-05	5.09248	NA	NA	NA	1	1	1	0	3	-2.2402	5.60549	-2.3288	-5.31268	-2.28071	-5.56494	NA	NA	0.025078	2.0767e-08	0.0198699	1.08026e-07	0.0225659	2.62238e-08	NA	NA	0.463826	2.19814e-06	0.507771	1.69744e-05	0.492494	4.67741e-06	NA	NA
DNALI1	3.8805e-07	3.10282e-05	5.07473	Skin_Not_Sun_Exposed_Suprapubic	4.02403e-07	6.06415e-05	5.06782	Artery_Tibial	3.77141e-07	4.9258e-05	5.08015	NA	NA	NA	1	1	1	0	3	-2.2402	5.60549	-2.3288	-5.31268	-2.2623	-5.54809	NA	NA	0.025078	2.0767e-08	0.0198699	1.08026e-07	0.0236792	2.88814e-08	NA	NA	0.463826	2.19814e-06	0.507771	1.69744e-05	0.50753	4.77767e-06	NA	NA
DNALI1	3.8805e-07	3.10282e-05	5.07473	Skin_Not_Sun_Exposed_Suprapubic	4.02403e-07	6.06415e-05	5.06782	Brain_Amygdala	3.53413e-07	6.27126e-05	5.09248	NA	NA	NA	1	1	1	0	3	-2.2402	5.60549	-2.3288	-5.31268	-2.28071	-5.56494	NA	NA	0.025078	2.0767e-08	0.0198699	1.08026e-07	0.0225659	2.62238e-08	NA	NA	0.463826	2.19814e-06	0.507771	1.69744e-05	0.538749	5.80872e-06	NA	NA
DNALI1	3.8805e-07	3.10282e-05	5.07473	Skin_Not_Sun_Exposed_Suprapubic	4.02403e-07	6.06415e-05	5.06782	Brain_Anterior_cingulate_cortex_BA24	3.53413e-07	5.08888e-05	5.09248	NA	NA	NA	1	1	1	0	3	-2.2402	5.60549	-2.3288	-5.31268	-2.28071	-5.56494	NA	NA	0.025078	2.0767e-08	0.0198699	1.08026e-07	0.0225659	2.62238e-08	NA	NA	0.463826	2.19814e-06	0.507771	1.69744e-05	0.546484	5.07038e-06	NA	NA
DNALI1	3.8805e-07	3.10282e-05	5.07473	Skin_Not_Sun_Exposed_Suprapubic	4.02403e-07	6.06415e-05	5.06782	Brain_Caudate_basal_ganglia	3.53413e-07	5.34015e-05	-5.09248	NA	NA	NA	1	1	1	0	3	-2.2402	5.60549	-2.3288	-5.31268	2.28071	5.56494	NA	NA	0.025078	2.0767e-08	0.0198699	1.08026e-07	0.0225659	2.62238e-08	NA	NA	0.463826	2.19814e-06	0.507771	1.69744e-05	0.516297	4.92282e-06	NA	NA
DNALI1	3.8805e-07	3.10282e-05	5.07473	Skin_Not_Sun_Exposed_Suprapubic	4.02403e-07	6.06415e-05	5.06782	Brain_Cerebellar_Hemisphere	3.77141e-07	5.07482e-05	5.08015	NA	NA	NA	1	1	1	0	3	-2.2402	5.60549	-2.3288	-5.31268	-2.2623	-5.54809	NA	NA	0.025078	2.0767e-08	0.0198699	1.08026e-07	0.0236792	2.88814e-08	NA	NA	0.463826	2.19814e-06	0.507771	1.69744e-05	0.501957	4.62266e-06	NA	NA
DNALI1	3.8805e-07	3.10282e-05	5.07473	Skin_Not_Sun_Exposed_Suprapubic	4.02403e-07	6.06415e-05	5.06782	Brain_Cerebellum	3.53413e-07	4.78731e-05	5.09248	NA	NA	NA	1	1	1	0	3	-2.2402	5.60549	-2.3288	-5.31268	-2.28071	-5.13049	NA	NA	0.025078	2.0767e-08	0.0198699	1.08026e-07	0.0225659	2.88992e-07	NA	NA	0.463826	2.19814e-06	0.507771	1.69744e-05	0.494811	3.3141e-05	NA	NA
DNALI1	3.8805e-07	3.10282e-05	5.07473	Skin_Not_Sun_Exposed_Suprapubic	4.02403e-07	6.06415e-05	5.06782	Brain_Cortex	3.53413e-07	4.93044e-05	5.09248	NA	NA	NA	1	1	1	0	3	-2.2402	5.60549	-2.3288	-5.31268	-2.28071	-5.56494	NA	NA	0.025078	2.0767e-08	0.0198699	1.08026e-07	0.0225659	2.62238e-08	NA	NA	0.463826	2.19814e-06	0.507771	1.69744e-05	0.508381	4.41279e-06	NA	NA
DNALI1	3.8805e-07	3.10282e-05	5.07473	Skin_Not_Sun_Exposed_Suprapubic	4.02403e-07	6.06415e-05	5.06782	Brain_Frontal_Cortex_BA9	3.77141e-07	5.49744e-05	5.08015	NA	NA	NA	1	1	1	0	3	-2.2402	5.60549	-2.3288	-5.31268	-2.2623	-5.54809	NA	NA	0.025078	2.0767e-08	0.0198699	1.08026e-07	0.0236792	2.88814e-08	NA	NA	0.463826	2.19814e-06	0.507771	1.69744e-05	0.523894	5.07662e-06	NA	NA
DNALI1	3.8805e-07	3.10282e-05	5.07473	Skin_Not_Sun_Exposed_Suprapubic	4.02403e-07	6.06415e-05	5.06782	Brain_Hippocampus	9.11409e-08	2.20485e-05	5.34356	NA	NA	NA	1	1	1	0	3	-2.2402	5.60549	-2.3288	-5.31268	-2.1426	-5.79748	NA	NA	0.025078	2.0767e-08	0.0198699	1.08026e-07	0.0321451	6.73181e-09	NA	NA	0.463826	2.19814e-06	0.507771	1.69744e-05	0.581569	2.05667e-06	NA	NA
DNALI1	3.8805e-07	3.10282e-05	5.07473	Skin_Not_Sun_Exposed_Suprapubic	4.02403e-07	6.06415e-05	5.06782	Brain_Hypothalamus	3.53413e-07	5.57991e-05	-5.09248	NA	NA	NA	1	1	1	0	3	-2.2402	5.60549	-2.3288	-5.31268	2.28071	5.56494	NA	NA	0.025078	2.0767e-08	0.0198699	1.08026e-07	0.0225659	2.62238e-08	NA	NA	0.463826	2.19814e-06	0.507771	1.69744e-05	0.520641	5.08827e-06	NA	NA
DNALI1	3.8805e-07	3.10282e-05	5.07473	Skin_Not_Sun_Exposed_Suprapubic	4.02403e-07	6.06415e-05	5.06782	Brain_Nucleus_accumbens_basal_ganglia	3.77141e-07	5.58461e-05	5.08015	NA	NA	NA	1	1	1	0	3	-2.2402	5.60549	-2.3288	-5.31268	-2.2623	-5.54809	NA	NA	0.025078	2.0767e-08	0.0198699	1.08026e-07	0.0236792	2.88814e-08	NA	NA	0.463826	2.19814e-06	0.507771	1.69744e-05	0.503113	5.17907e-06	NA	NA
DNALI1	3.8805e-07	3.10282e-05	5.07473	Skin_Not_Sun_Exposed_Suprapubic	4.02403e-07	6.06415e-05	5.06782	Brain_Putamen_basal_ganglia	3.53413e-07	6.27291e-05	5.09248	NA	NA	NA	1	1	1	0	3	-2.2402	5.60549	-2.3288	-5.31268	-2.28071	-5.56494	NA	NA	0.025078	2.0767e-08	0.0198699	1.08026e-07	0.0225659	2.62238e-08	NA	NA	0.463826	2.19814e-06	0.507771	1.69744e-05	0.516257	5.55444e-06	NA	NA
DNALI1	3.8805e-07	3.10282e-05	5.07473	Skin_Not_Sun_Exposed_Suprapubic	4.02403e-07	6.06415e-05	5.06782	Brain_Spinal_cord_cervical_c-1	3.53413e-07	5.69212e-05	5.09248	NA	NA	NA	1	1	1	0	3	-2.2402	5.60549	-2.3288	-5.31268	-2.28071	-5.56494	NA	NA	0.025078	2.0767e-08	0.0198699	1.08026e-07	0.0225659	2.62238e-08	NA	NA	0.463826	2.19814e-06	0.507771	1.69744e-05	0.524054	5.01793e-06	NA	NA
DNALI1	3.8805e-07	3.10282e-05	5.07473	Skin_Not_Sun_Exposed_Suprapubic	4.02403e-07	6.06415e-05	5.06782	Brain_Substantia_nigra	3.53413e-07	6.3163e-05	-5.09248	NA	NA	NA	1	1	1	0	3	-2.2402	5.60549	-2.3288	-5.31268	2.28071	5.56494	NA	NA	0.025078	2.0767e-08	0.0198699	1.08026e-07	0.0225659	2.62238e-08	NA	NA	0.463826	2.19814e-06	0.507771	1.69744e-05	0.513567	5.86186e-06	NA	NA
DNALI1	3.8805e-07	3.10282e-05	5.07473	Skin_Not_Sun_Exposed_Suprapubic	4.02403e-07	6.06415e-05	5.06782	Breast_Mammary_Tissue	3.77141e-07	4.8402e-05	5.08015	NA	NA	NA	1	1	1	0	3	-2.2402	5.60549	-2.3288	-5.31268	-2.2623	-5.54809	NA	NA	0.025078	2.0767e-08	0.0198699	1.08026e-07	0.0236792	2.88814e-08	NA	NA	0.463826	2.19814e-06	0.507771	1.69744e-05	0.490627	4.64846e-06	NA	NA
DNALI1	3.8805e-07	3.10282e-05	5.07473	Skin_Not_Sun_Exposed_Suprapubic	4.02403e-07	6.06415e-05	5.06782	Cells_Cultured_fibroblasts	3.77141e-07	5.18367e-05	5.08015	NA	NA	NA	1	1	1	0	3	-2.2402	5.60549	-2.3288	-5.31268	-2.2623	-5.54809	NA	NA	0.025078	2.0767e-08	0.0198699	1.08026e-07	0.0236792	2.88814e-08	NA	NA	0.463826	2.19814e-06	0.507771	1.69744e-05	0.494125	4.51057e-06	NA	NA
DNALI1	3.8805e-07	3.10282e-05	5.07473	Skin_Not_Sun_Exposed_Suprapubic	4.02403e-07	6.06415e-05	5.06782	Colon_Sigmoid	3.53413e-07	4.51369e-05	-5.09248	NA	NA	NA	1	1	1	0	3	-2.2402	5.60549	-2.3288	-5.31268	2.28071	5.56494	NA	NA	0.025078	2.0767e-08	0.0198699	1.08026e-07	0.0225659	2.62238e-08	NA	NA	0.463826	2.19814e-06	0.507771	1.69744e-05	0.505951	4.33288e-06	NA	NA
DNALI1	3.8805e-07	3.10282e-05	5.07473	Skin_Not_Sun_Exposed_Suprapubic	4.02403e-07	6.06415e-05	5.06782	Colon_Transverse	3.77141e-07	4.92829e-05	5.08015	NA	NA	NA	1	1	1	0	3	-2.2402	5.60549	-2.3288	-5.31268	-2.2623	-5.54809	NA	NA	0.025078	2.0767e-08	0.0198699	1.08026e-07	0.0236792	2.88814e-08	NA	NA	0.463826	2.19814e-06	0.507771	1.69744e-05	0.507263	4.9885e-06	NA	NA
DNALI1	3.8805e-07	3.10282e-05	5.07473	Skin_Not_Sun_Exposed_Suprapubic	4.02403e-07	6.06415e-05	5.06782	Esophagus_Gastroesophageal_Junction	3.53413e-07	4.76025e-05	5.09248	NA	NA	NA	1	1	1	0	3	-2.2402	5.60549	-2.3288	-5.31268	-2.28071	-5.56494	NA	NA	0.025078	2.0767e-08	0.0198699	1.08026e-07	0.0225659	2.62238e-08	NA	NA	0.463826	2.19814e-06	0.507771	1.69744e-05	0.494459	4.1548e-06	NA	NA
DNALI1	3.8805e-07	3.10282e-05	5.07473	Skin_Not_Sun_Exposed_Suprapubic	4.02403e-07	6.06415e-05	5.06782	Esophagus_Mucosa	3.53413e-07	4.74654e-05	5.09248	NA	NA	NA	1	1	1	0	3	-2.2402	5.60549	-2.3288	-5.31268	-2.28071	-5.56494	NA	NA	0.025078	2.0767e-08	0.0198699	1.08026e-07	0.0225659	2.62238e-08	NA	NA	0.463826	2.19814e-06	0.507771	1.69744e-05	0.497809	4.172e-06	NA	NA
DNALI1	3.8805e-07	3.10282e-05	5.07473	Skin_Not_Sun_Exposed_Suprapubic	4.02403e-07	6.06415e-05	5.06782	Esophagus_Muscularis	3.53413e-07	4.54634e-05	5.09248	NA	NA	NA	1	1	1	0	3	-2.2402	5.60549	-2.3288	-5.31268	-2.28071	-5.56494	NA	NA	0.025078	2.0767e-08	0.0198699	1.08026e-07	0.0225659	2.62238e-08	NA	NA	0.463826	2.19814e-06	0.507771	1.69744e-05	0.484502	4.1455e-06	NA	NA
DNALI1	3.8805e-07	3.10282e-05	5.07473	Skin_Not_Sun_Exposed_Suprapubic	4.02403e-07	6.06415e-05	5.06782	Heart_Atrial_Appendage	3.53413e-07	5.13078e-05	5.09248	NA	NA	NA	1	1	1	0	3	-2.2402	5.60549	-2.3288	-5.31268	-2.28071	-5.56494	NA	NA	0.025078	2.0767e-08	0.0198699	1.08026e-07	0.0225659	2.62238e-08	NA	NA	0.463826	2.19814e-06	0.507771	1.69744e-05	0.48695	4.72589e-06	NA	NA
DNALI1	3.8805e-07	3.10282e-05	5.07473	Skin_Not_Sun_Exposed_Suprapubic	4.02403e-07	6.06415e-05	5.06782	Heart_Left_Ventricle	4.02403e-07	5.77485e-05	5.06782	NA	NA	NA	1	1	1	0	3	-2.2402	5.60549	-2.3288	-5.31268	-2.3288	-5.54878	NA	NA	0.025078	2.0767e-08	0.0198699	1.08026e-07	0.0198699	2.8767e-08	NA	NA	0.463826	2.19814e-06	0.507771	1.69744e-05	0.480769	5.01548e-06	NA	NA
DNALI1	3.8805e-07	3.10282e-05	5.07473	Skin_Not_Sun_Exposed_Suprapubic	4.02403e-07	6.06415e-05	5.06782	Kidney_Cortex	3.77141e-07	6.33933e-05	5.08015	NA	NA	NA	1	1	1	0	3	-2.2402	5.60549	-2.3288	-5.31268	-2.2623	-5.54809	NA	NA	0.025078	2.0767e-08	0.0198699	1.08026e-07	0.0236792	2.88814e-08	NA	NA	0.463826	2.19814e-06	0.507771	1.69744e-05	0.508493	6.85897e-06	NA	NA
DNALI1	3.8805e-07	3.10282e-05	5.07473	Skin_Not_Sun_Exposed_Suprapubic	4.02403e-07	6.06415e-05	5.06782	Liver	3.77141e-07	6.04378e-05	5.08015	NA	NA	NA	1	1	1	0	3	-2.2402	5.60549	-2.3288	-5.31268	-2.2623	-5.54809	NA	NA	0.025078	2.0767e-08	0.0198699	1.08026e-07	0.0236792	2.88814e-08	NA	NA	0.463826	2.19814e-06	0.507771	1.69744e-05	0.500445	5.43417e-06	NA	NA
DNALI1	3.8805e-07	3.10282e-05	5.07473	Skin_Not_Sun_Exposed_Suprapubic	4.02403e-07	6.06415e-05	5.06782	Lung	3.53413e-07	4.5542e-05	5.09248	NA	NA	NA	1	1	1	0	3	-2.2402	5.60549	-2.3288	-5.31268	-2.28071	-5.56494	NA	NA	0.025078	2.0767e-08	0.0198699	1.08026e-07	0.0225659	2.62238e-08	NA	NA	0.463826	2.19814e-06	0.507771	1.69744e-05	0.476529	4.60051e-06	NA	NA
DNALI1	3.8805e-07	3.10282e-05	5.07473	Skin_Not_Sun_Exposed_Suprapubic	4.02403e-07	6.06415e-05	5.06782	Minor_Salivary_Gland	3.53413e-07	4.51974e-05	5.09248	NA	NA	NA	1	1	1	0	3	-2.2402	5.60549	-2.3288	-5.31268	-2.28071	-5.56494	NA	NA	0.025078	2.0767e-08	0.0198699	1.08026e-07	0.0225659	2.62238e-08	NA	NA	0.463826	2.19814e-06	0.507771	1.69744e-05	0.479925	4.63466e-06	NA	NA
DNALI1	3.8805e-07	3.10282e-05	5.07473	Skin_Not_Sun_Exposed_Suprapubic	4.02403e-07	6.06415e-05	5.06782	Muscle_Skeletal	4.02403e-07	5.31637e-05	-5.06782	NA	NA	NA	1	1	1	0	3	-2.2402	5.60549	-2.3288	-5.31268	2.3288	5.54878	NA	NA	0.025078	2.0767e-08	0.0198699	1.08026e-07	0.0198699	2.8767e-08	NA	NA	0.463826	2.19814e-06	0.507771	1.69744e-05	0.482373	5.10041e-06	NA	NA
DNALI1	3.8805e-07	3.10282e-05	5.07473	Skin_Not_Sun_Exposed_Suprapubic	4.02403e-07	6.06415e-05	5.06782	Nerve_Tibial	3.77141e-07	4.94365e-05	5.08015	NA	NA	NA	1	1	1	0	3	-2.2402	5.60549	-2.3288	-5.31268	-2.2623	-5.54809	NA	NA	0.025078	2.0767e-08	0.0198699	1.08026e-07	0.0236792	2.88814e-08	NA	NA	0.463826	2.19814e-06	0.507771	1.69744e-05	0.502517	4.92982e-06	NA	NA
DNALI1	3.8805e-07	3.10282e-05	5.07473	Skin_Not_Sun_Exposed_Suprapubic	4.02403e-07	6.06415e-05	5.06782	Ovary	3.53413e-07	5.24276e-05	5.09248	NA	NA	NA	1	1	1	0	3	-2.2402	5.60549	-2.3288	-5.31268	-2.28071	-5.56494	NA	NA	0.025078	2.0767e-08	0.0198699	1.08026e-07	0.0225659	2.62238e-08	NA	NA	0.463826	2.19814e-06	0.507771	1.69744e-05	0.489461	4.55735e-06	NA	NA
DNALI1	3.8805e-07	3.10282e-05	5.07473	Skin_Not_Sun_Exposed_Suprapubic	4.02403e-07	6.06415e-05	5.06782	Pancreas	3.53413e-07	5.00332e-05	-5.09248	NA	NA	NA	1	1	1	0	3	-2.2402	5.60549	-2.3288	-5.31268	2.28071	5.56494	NA	NA	0.025078	2.0767e-08	0.0198699	1.08026e-07	0.0225659	2.62238e-08	NA	NA	0.463826	2.19814e-06	0.507771	1.69744e-05	0.502591	5.24934e-06	NA	NA
DNALI1	3.8805e-07	3.10282e-05	5.07473	Skin_Not_Sun_Exposed_Suprapubic	4.02403e-07	6.06415e-05	5.06782	Pituitary	3.53413e-07	5.29352e-05	5.09248	NA	NA	NA	1	1	1	0	3	-2.2402	5.60549	-2.3288	-5.31268	-2.28071	-5.56494	NA	NA	0.025078	2.0767e-08	0.0198699	1.08026e-07	0.0225659	2.62238e-08	NA	NA	0.463826	2.19814e-06	0.507771	1.69744e-05	0.516673	4.59602e-06	NA	NA
DNALI1	3.8805e-07	3.10282e-05	5.07473	Skin_Not_Sun_Exposed_Suprapubic	4.02403e-07	6.06415e-05	5.06782	Prostate	3.77141e-07	5.01691e-05	5.08015	NA	NA	NA	1	1	1	0	3	-2.2402	5.60549	-2.3288	-5.31268	-2.2623	-5.54809	NA	NA	0.025078	2.0767e-08	0.0198699	1.08026e-07	0.0236792	2.88814e-08	NA	NA	0.463826	2.19814e-06	0.507771	1.69744e-05	0.50755	4.94704e-06	NA	NA
DNALI1	3.8805e-07	3.10282e-05	5.07473	Skin_Not_Sun_Exposed_Suprapubic	4.02403e-07	6.06415e-05	5.06782	Skin_Not_Sun_Exposed_Suprapubic	3.77141e-07	5.5348e-05	5.08015	NA	NA	NA	1	1	1	0	3	-2.2402	5.60549	-2.3288	-5.31268	-2.2623	-5.54809	NA	NA	0.025078	2.0767e-08	0.0198699	1.08026e-07	0.0236792	2.88814e-08	NA	NA	0.463826	2.19814e-06	0.507771	1.69744e-05	0.502379	4.85237e-06	NA	NA
DNALI1	3.8805e-07	3.10282e-05	5.07473	Skin_Not_Sun_Exposed_Suprapubic	4.02403e-07	6.06415e-05	5.06782	Skin_Sun_Exposed_Lower_leg	3.77141e-07	5.04341e-05	5.08015	NA	NA	NA	1	1	1	0	3	-2.2402	5.60549	-2.3288	-5.31268	-2.2623	-5.54809	NA	NA	0.025078	2.0767e-08	0.0198699	1.08026e-07	0.0236792	2.88814e-08	NA	NA	0.463826	2.19814e-06	0.507771	1.69744e-05	0.508501	4.61829e-06	NA	NA
DNALI1	3.8805e-07	3.10282e-05	5.07473	Skin_Not_Sun_Exposed_Suprapubic	4.02403e-07	6.06415e-05	5.06782	Small_Intestine_Terminal_Ileum	3.13463e-07	4.37385e-05	5.11517	NA	NA	NA	1	1	1	0	3	-2.2402	5.60549	-2.3288	-5.31268	-2.31529	-5.59421	NA	NA	0.025078	2.0767e-08	0.0198699	1.08026e-07	0.020597	2.21627e-08	NA	NA	0.463826	2.19814e-06	0.507771	1.69744e-05	0.483932	4.03626e-06	NA	NA
DNALI1	3.8805e-07	3.10282e-05	5.07473	Skin_Not_Sun_Exposed_Suprapubic	4.02403e-07	6.06415e-05	5.06782	Spleen	3.53413e-07	4.73391e-05	5.09248	NA	NA	NA	1	1	1	0	3	-2.2402	5.60549	-2.3288	-5.31268	-2.28071	-5.56494	NA	NA	0.025078	2.0767e-08	0.0198699	1.08026e-07	0.0225659	2.62238e-08	NA	NA	0.463826	2.19814e-06	0.507771	1.69744e-05	0.49449	4.31422e-06	NA	NA
DNALI1	3.8805e-07	3.10282e-05	5.07473	Skin_Not_Sun_Exposed_Suprapubic	4.02403e-07	6.06415e-05	5.06782	Stomach	3.46851e-07	4.92486e-05	-5.09603	NA	NA	NA	1	1	1	0	3	-2.2402	5.60549	-2.3288	-5.31268	2.3117	5.57419	NA	NA	0.025078	2.0767e-08	0.0198699	1.08026e-07	0.0207943	2.48689e-08	NA	NA	0.463826	2.19814e-06	0.507771	1.69744e-05	0.499012	4.83768e-06	NA	NA
DNALI1	3.8805e-07	3.10282e-05	5.07473	Skin_Not_Sun_Exposed_Suprapubic	4.02403e-07	6.06415e-05	5.06782	Testis	4.02403e-07	5.84229e-05	-5.06782	NA	NA	NA	1	1	1	0	3	-2.2402	5.60549	-2.3288	-5.31268	2.3288	5.54878	NA	NA	0.025078	2.0767e-08	0.0198699	1.08026e-07	0.0198699	2.8767e-08	NA	NA	0.463826	2.19814e-06	0.507771	1.69744e-05	0.510807	5.46113e-06	NA	NA
DNALI1	3.8805e-07	3.10282e-05	5.07473	Skin_Not_Sun_Exposed_Suprapubic	4.02403e-07	6.06415e-05	5.06782	Thyroid	3.53413e-07	4.52988e-05	5.09248	NA	NA	NA	1	1	1	0	3	-2.2402	5.60549	-2.3288	-5.31268	-2.28071	-5.56494	NA	NA	0.025078	2.0767e-08	0.0198699	1.08026e-07	0.0225659	2.62238e-08	NA	NA	0.463826	2.19814e-06	0.507771	1.69744e-05	0.477877	4.34533e-06	NA	NA
DNALI1	3.8805e-07	3.10282e-05	5.07473	Skin_Not_Sun_Exposed_Suprapubic	4.02403e-07	6.06415e-05	5.06782	Uterus	3.53413e-07	5.06027e-05	5.09248	NA	NA	NA	1	1	1	0	3	-2.2402	5.60549	-2.3288	-5.31268	-2.28071	-5.56494	NA	NA	0.025078	2.0767e-08	0.0198699	1.08026e-07	0.0225659	2.62238e-08	NA	NA	0.463826	2.19814e-06	0.507771	1.69744e-05	0.503108	4.69328e-06	NA	NA
DNALI1	3.8805e-07	3.10282e-05	5.07473	Skin_Not_Sun_Exposed_Suprapubic	4.02403e-07	6.06415e-05	5.06782	Vagina	3.53413e-07	4.92822e-05	5.09248	NA	NA	NA	1	1	1	0	3	-2.2402	5.60549	-2.3288	-5.31268	-2.28071	-5.56494	NA	NA	0.025078	2.0767e-08	0.0198699	1.08026e-07	0.0225659	2.62238e-08	NA	NA	0.463826	2.19814e-06	0.507771	1.69744e-05	0.491292	4.67307e-06	NA	NA
DNALI1	3.8805e-07	3.10282e-05	5.07473	Skin_Not_Sun_Exposed_Suprapubic	4.02403e-07	6.06415e-05	5.06782	smultixcan	8.64263e-08	1.32447e-05	-4.73662	NA	NA	NA	1	1	1	0	3	-2.2402	5.60549	-2.3288	-5.31268	2.16835	4.70136	NA	NA	0.025078	2.0767e-08	0.0198699	1.08026e-07	0.0396937	1.52349e-08	NA	NA	0.463826	2.19814e-06	0.507771	1.69744e-05	0.562571	2.69473e-06	NA	NA
DNALI1	3.8805e-07	3.10282e-05	5.07473	Skin_Sun_Exposed_Lower_leg	4.02403e-07	5.65698e-05	5.06782	Adipose_Subcutaneous	3.77141e-07	5.07842e-05	5.08015	NA	NA	NA	1	1	1	0	3	-2.2402	5.60549	-2.3288	-5.54878	-2.2623	-5.54809	NA	NA	0.025078	2.0767e-08	0.0198699	2.8767e-08	0.0236792	2.88814e-08	NA	NA	0.463826	2.19814e-06	0.518382	5.26554e-06	0.499021	4.80161e-06	NA	NA
DNALI1	3.8805e-07	3.10282e-05	5.07473	Skin_Sun_Exposed_Lower_leg	4.02403e-07	5.65698e-05	5.06782	Adipose_Visceral_Omentum	3.77141e-07	5.00122e-05	5.08015	NA	NA	NA	1	1	1	0	3	-2.2402	5.60549	-2.3288	-5.54878	-2.2623	-5.54809	NA	NA	0.025078	2.0767e-08	0.0198699	2.8767e-08	0.0236792	2.88814e-08	NA	NA	0.463826	2.19814e-06	0.518382	5.26554e-06	0.493886	4.79954e-06	NA	NA
DNALI1	3.8805e-07	3.10282e-05	5.07473	Skin_Sun_Exposed_Lower_leg	4.02403e-07	5.65698e-05	5.06782	Adrenal_Gland	3.53413e-07	5.06211e-05	5.09248	NA	NA	NA	1	1	1	0	3	-2.2402	5.60549	-2.3288	-5.54878	-2.28071	-5.56494	NA	NA	0.025078	2.0767e-08	0.0198699	2.8767e-08	0.0225659	2.62238e-08	NA	NA	0.463826	2.19814e-06	0.518382	5.26554e-06	0.507662	4.61844e-06	NA	NA
DNALI1	3.8805e-07	3.10282e-05	5.07473	Skin_Sun_Exposed_Lower_leg	4.02403e-07	5.65698e-05	5.06782	Artery_Aorta	3.77141e-07	4.72589e-05	5.08015	NA	NA	NA	1	1	1	0	3	-2.2402	5.60549	-2.3288	-5.54878	-2.2623	-5.54809	NA	NA	0.025078	2.0767e-08	0.0198699	2.8767e-08	0.0236792	2.88814e-08	NA	NA	0.463826	2.19814e-06	0.518382	5.26554e-06	0.505936	4.618e-06	NA	NA
DNALI1	3.8805e-07	3.10282e-05	5.07473	Skin_Sun_Exposed_Lower_leg	4.02403e-07	5.65698e-05	5.06782	Artery_Coronary	3.53413e-07	4.98351e-05	5.09248	NA	NA	NA	1	1	1	0	3	-2.2402	5.60549	-2.3288	-5.54878	-2.28071	-5.56494	NA	NA	0.025078	2.0767e-08	0.0198699	2.8767e-08	0.0225659	2.62238e-08	NA	NA	0.463826	2.19814e-06	0.518382	5.26554e-06	0.492494	4.67741e-06	NA	NA
DNALI1	3.8805e-07	3.10282e-05	5.07473	Skin_Sun_Exposed_Lower_leg	4.02403e-07	5.65698e-05	5.06782	Artery_Tibial	3.77141e-07	4.9258e-05	5.08015	NA	NA	NA	1	1	1	0	3	-2.2402	5.60549	-2.3288	-5.54878	-2.2623	-5.54809	NA	NA	0.025078	2.0767e-08	0.0198699	2.8767e-08	0.0236792	2.88814e-08	NA	NA	0.463826	2.19814e-06	0.518382	5.26554e-06	0.50753	4.77767e-06	NA	NA
DNALI1	3.8805e-07	3.10282e-05	5.07473	Skin_Sun_Exposed_Lower_leg	4.02403e-07	5.65698e-05	5.06782	Brain_Amygdala	3.53413e-07	6.27126e-05	5.09248	NA	NA	NA	1	1	1	0	3	-2.2402	5.60549	-2.3288	-5.54878	-2.28071	-5.56494	NA	NA	0.025078	2.0767e-08	0.0198699	2.8767e-08	0.0225659	2.62238e-08	NA	NA	0.463826	2.19814e-06	0.518382	5.26554e-06	0.538749	5.80872e-06	NA	NA
DNALI1	3.8805e-07	3.10282e-05	5.07473	Skin_Sun_Exposed_Lower_leg	4.02403e-07	5.65698e-05	5.06782	Brain_Anterior_cingulate_cortex_BA24	3.53413e-07	5.08888e-05	5.09248	NA	NA	NA	1	1	1	0	3	-2.2402	5.60549	-2.3288	-5.54878	-2.28071	-5.56494	NA	NA	0.025078	2.0767e-08	0.0198699	2.8767e-08	0.0225659	2.62238e-08	NA	NA	0.463826	2.19814e-06	0.518382	5.26554e-06	0.546484	5.07038e-06	NA	NA
DNALI1	3.8805e-07	3.10282e-05	5.07473	Skin_Sun_Exposed_Lower_leg	4.02403e-07	5.65698e-05	5.06782	Brain_Caudate_basal_ganglia	3.53413e-07	5.34015e-05	-5.09248	NA	NA	NA	1	1	1	0	3	-2.2402	5.60549	-2.3288	-5.54878	2.28071	5.56494	NA	NA	0.025078	2.0767e-08	0.0198699	2.8767e-08	0.0225659	2.62238e-08	NA	NA	0.463826	2.19814e-06	0.518382	5.26554e-06	0.516297	4.92282e-06	NA	NA
DNALI1	3.8805e-07	3.10282e-05	5.07473	Skin_Sun_Exposed_Lower_leg	4.02403e-07	5.65698e-05	5.06782	Brain_Cerebellar_Hemisphere	3.77141e-07	5.07482e-05	5.08015	NA	NA	NA	1	1	1	0	3	-2.2402	5.60549	-2.3288	-5.54878	-2.2623	-5.54809	NA	NA	0.025078	2.0767e-08	0.0198699	2.8767e-08	0.0236792	2.88814e-08	NA	NA	0.463826	2.19814e-06	0.518382	5.26554e-06	0.501957	4.62266e-06	NA	NA
DNALI1	3.8805e-07	3.10282e-05	5.07473	Skin_Sun_Exposed_Lower_leg	4.02403e-07	5.65698e-05	5.06782	Brain_Cerebellum	3.53413e-07	4.78731e-05	5.09248	NA	NA	NA	1	1	1	0	3	-2.2402	5.60549	-2.3288	-5.54878	-2.28071	-5.13049	NA	NA	0.025078	2.0767e-08	0.0198699	2.8767e-08	0.0225659	2.88992e-07	NA	NA	0.463826	2.19814e-06	0.518382	5.26554e-06	0.494811	3.3141e-05	NA	NA
DNALI1	3.8805e-07	3.10282e-05	5.07473	Skin_Sun_Exposed_Lower_leg	4.02403e-07	5.65698e-05	5.06782	Brain_Cortex	3.53413e-07	4.93044e-05	5.09248	NA	NA	NA	1	1	1	0	3	-2.2402	5.60549	-2.3288	-5.54878	-2.28071	-5.56494	NA	NA	0.025078	2.0767e-08	0.0198699	2.8767e-08	0.0225659	2.62238e-08	NA	NA	0.463826	2.19814e-06	0.518382	5.26554e-06	0.508381	4.41279e-06	NA	NA
DNALI1	3.8805e-07	3.10282e-05	5.07473	Skin_Sun_Exposed_Lower_leg	4.02403e-07	5.65698e-05	5.06782	Brain_Frontal_Cortex_BA9	3.77141e-07	5.49744e-05	5.08015	NA	NA	NA	1	1	1	0	3	-2.2402	5.60549	-2.3288	-5.54878	-2.2623	-5.54809	NA	NA	0.025078	2.0767e-08	0.0198699	2.8767e-08	0.0236792	2.88814e-08	NA	NA	0.463826	2.19814e-06	0.518382	5.26554e-06	0.523894	5.07662e-06	NA	NA
DNALI1	3.8805e-07	3.10282e-05	5.07473	Skin_Sun_Exposed_Lower_leg	4.02403e-07	5.65698e-05	5.06782	Brain_Hippocampus	9.11409e-08	2.20485e-05	5.34356	NA	NA	NA	1	1	1	0	3	-2.2402	5.60549	-2.3288	-5.54878	-2.1426	-5.79748	NA	NA	0.025078	2.0767e-08	0.0198699	2.8767e-08	0.0321451	6.73181e-09	NA	NA	0.463826	2.19814e-06	0.518382	5.26554e-06	0.581569	2.05667e-06	NA	NA
DNALI1	3.8805e-07	3.10282e-05	5.07473	Skin_Sun_Exposed_Lower_leg	4.02403e-07	5.65698e-05	5.06782	Brain_Hypothalamus	3.53413e-07	5.57991e-05	-5.09248	NA	NA	NA	1	1	1	0	3	-2.2402	5.60549	-2.3288	-5.54878	2.28071	5.56494	NA	NA	0.025078	2.0767e-08	0.0198699	2.8767e-08	0.0225659	2.62238e-08	NA	NA	0.463826	2.19814e-06	0.518382	5.26554e-06	0.520641	5.08827e-06	NA	NA
DNALI1	3.8805e-07	3.10282e-05	5.07473	Skin_Sun_Exposed_Lower_leg	4.02403e-07	5.65698e-05	5.06782	Brain_Nucleus_accumbens_basal_ganglia	3.77141e-07	5.58461e-05	5.08015	NA	NA	NA	1	1	1	0	3	-2.2402	5.60549	-2.3288	-5.54878	-2.2623	-5.54809	NA	NA	0.025078	2.0767e-08	0.0198699	2.8767e-08	0.0236792	2.88814e-08	NA	NA	0.463826	2.19814e-06	0.518382	5.26554e-06	0.503113	5.17907e-06	NA	NA
DNALI1	3.8805e-07	3.10282e-05	5.07473	Skin_Sun_Exposed_Lower_leg	4.02403e-07	5.65698e-05	5.06782	Brain_Putamen_basal_ganglia	3.53413e-07	6.27291e-05	5.09248	NA	NA	NA	1	1	1	0	3	-2.2402	5.60549	-2.3288	-5.54878	-2.28071	-5.56494	NA	NA	0.025078	2.0767e-08	0.0198699	2.8767e-08	0.0225659	2.62238e-08	NA	NA	0.463826	2.19814e-06	0.518382	5.26554e-06	0.516257	5.55444e-06	NA	NA
DNALI1	3.8805e-07	3.10282e-05	5.07473	Skin_Sun_Exposed_Lower_leg	4.02403e-07	5.65698e-05	5.06782	Brain_Spinal_cord_cervical_c-1	3.53413e-07	5.69212e-05	5.09248	NA	NA	NA	1	1	1	0	3	-2.2402	5.60549	-2.3288	-5.54878	-2.28071	-5.56494	NA	NA	0.025078	2.0767e-08	0.0198699	2.8767e-08	0.0225659	2.62238e-08	NA	NA	0.463826	2.19814e-06	0.518382	5.26554e-06	0.524054	5.01793e-06	NA	NA
DNALI1	3.8805e-07	3.10282e-05	5.07473	Skin_Sun_Exposed_Lower_leg	4.02403e-07	5.65698e-05	5.06782	Brain_Substantia_nigra	3.53413e-07	6.3163e-05	-5.09248	NA	NA	NA	1	1	1	0	3	-2.2402	5.60549	-2.3288	-5.54878	2.28071	5.56494	NA	NA	0.025078	2.0767e-08	0.0198699	2.8767e-08	0.0225659	2.62238e-08	NA	NA	0.463826	2.19814e-06	0.518382	5.26554e-06	0.513567	5.86186e-06	NA	NA
DNALI1	3.8805e-07	3.10282e-05	5.07473	Skin_Sun_Exposed_Lower_leg	4.02403e-07	5.65698e-05	5.06782	Breast_Mammary_Tissue	3.77141e-07	4.8402e-05	5.08015	NA	NA	NA	1	1	1	0	3	-2.2402	5.60549	-2.3288	-5.54878	-2.2623	-5.54809	NA	NA	0.025078	2.0767e-08	0.0198699	2.8767e-08	0.0236792	2.88814e-08	NA	NA	0.463826	2.19814e-06	0.518382	5.26554e-06	0.490627	4.64846e-06	NA	NA
DNALI1	3.8805e-07	3.10282e-05	5.07473	Skin_Sun_Exposed_Lower_leg	4.02403e-07	5.65698e-05	5.06782	Cells_Cultured_fibroblasts	3.77141e-07	5.18367e-05	5.08015	NA	NA	NA	1	1	1	0	3	-2.2402	5.60549	-2.3288	-5.54878	-2.2623	-5.54809	NA	NA	0.025078	2.0767e-08	0.0198699	2.8767e-08	0.0236792	2.88814e-08	NA	NA	0.463826	2.19814e-06	0.518382	5.26554e-06	0.494125	4.51057e-06	NA	NA
DNALI1	3.8805e-07	3.10282e-05	5.07473	Skin_Sun_Exposed_Lower_leg	4.02403e-07	5.65698e-05	5.06782	Colon_Sigmoid	3.53413e-07	4.51369e-05	-5.09248	NA	NA	NA	1	1	1	0	3	-2.2402	5.60549	-2.3288	-5.54878	2.28071	5.56494	NA	NA	0.025078	2.0767e-08	0.0198699	2.8767e-08	0.0225659	2.62238e-08	NA	NA	0.463826	2.19814e-06	0.518382	5.26554e-06	0.505951	4.33288e-06	NA	NA
DNALI1	3.8805e-07	3.10282e-05	5.07473	Skin_Sun_Exposed_Lower_leg	4.02403e-07	5.65698e-05	5.06782	Colon_Transverse	3.77141e-07	4.92829e-05	5.08015	NA	NA	NA	1	1	1	0	3	-2.2402	5.60549	-2.3288	-5.54878	-2.2623	-5.54809	NA	NA	0.025078	2.0767e-08	0.0198699	2.8767e-08	0.0236792	2.88814e-08	NA	NA	0.463826	2.19814e-06	0.518382	5.26554e-06	0.507263	4.9885e-06	NA	NA
DNALI1	3.8805e-07	3.10282e-05	5.07473	Skin_Sun_Exposed_Lower_leg	4.02403e-07	5.65698e-05	5.06782	Esophagus_Gastroesophageal_Junction	3.53413e-07	4.76025e-05	5.09248	NA	NA	NA	1	1	1	0	3	-2.2402	5.60549	-2.3288	-5.54878	-2.28071	-5.56494	NA	NA	0.025078	2.0767e-08	0.0198699	2.8767e-08	0.0225659	2.62238e-08	NA	NA	0.463826	2.19814e-06	0.518382	5.26554e-06	0.494459	4.1548e-06	NA	NA
DNALI1	3.8805e-07	3.10282e-05	5.07473	Skin_Sun_Exposed_Lower_leg	4.02403e-07	5.65698e-05	5.06782	Esophagus_Mucosa	3.53413e-07	4.74654e-05	5.09248	NA	NA	NA	1	1	1	0	3	-2.2402	5.60549	-2.3288	-5.54878	-2.28071	-5.56494	NA	NA	0.025078	2.0767e-08	0.0198699	2.8767e-08	0.0225659	2.62238e-08	NA	NA	0.463826	2.19814e-06	0.518382	5.26554e-06	0.497809	4.172e-06	NA	NA
DNALI1	3.8805e-07	3.10282e-05	5.07473	Skin_Sun_Exposed_Lower_leg	4.02403e-07	5.65698e-05	5.06782	Esophagus_Muscularis	3.53413e-07	4.54634e-05	5.09248	NA	NA	NA	1	1	1	0	3	-2.2402	5.60549	-2.3288	-5.54878	-2.28071	-5.56494	NA	NA	0.025078	2.0767e-08	0.0198699	2.8767e-08	0.0225659	2.62238e-08	NA	NA	0.463826	2.19814e-06	0.518382	5.26554e-06	0.484502	4.1455e-06	NA	NA
DNALI1	3.8805e-07	3.10282e-05	5.07473	Skin_Sun_Exposed_Lower_leg	4.02403e-07	5.65698e-05	5.06782	Heart_Atrial_Appendage	3.53413e-07	5.13078e-05	5.09248	NA	NA	NA	1	1	1	0	3	-2.2402	5.60549	-2.3288	-5.54878	-2.28071	-5.56494	NA	NA	0.025078	2.0767e-08	0.0198699	2.8767e-08	0.0225659	2.62238e-08	NA	NA	0.463826	2.19814e-06	0.518382	5.26554e-06	0.48695	4.72589e-06	NA	NA
DNALI1	3.8805e-07	3.10282e-05	5.07473	Skin_Sun_Exposed_Lower_leg	4.02403e-07	5.65698e-05	5.06782	Heart_Left_Ventricle	4.02403e-07	5.77485e-05	5.06782	NA	NA	NA	1	1	1	0	3	-2.2402	5.60549	-2.3288	-5.54878	-2.3288	-5.54878	NA	NA	0.025078	2.0767e-08	0.0198699	2.8767e-08	0.0198699	2.8767e-08	NA	NA	0.463826	2.19814e-06	0.518382	5.26554e-06	0.480769	5.01548e-06	NA	NA
DNALI1	3.8805e-07	3.10282e-05	5.07473	Skin_Sun_Exposed_Lower_leg	4.02403e-07	5.65698e-05	5.06782	Kidney_Cortex	3.77141e-07	6.33933e-05	5.08015	NA	NA	NA	1	1	1	0	3	-2.2402	5.60549	-2.3288	-5.54878	-2.2623	-5.54809	NA	NA	0.025078	2.0767e-08	0.0198699	2.8767e-08	0.0236792	2.88814e-08	NA	NA	0.463826	2.19814e-06	0.518382	5.26554e-06	0.508493	6.85897e-06	NA	NA
DNALI1	3.8805e-07	3.10282e-05	5.07473	Skin_Sun_Exposed_Lower_leg	4.02403e-07	5.65698e-05	5.06782	Liver	3.77141e-07	6.04378e-05	5.08015	NA	NA	NA	1	1	1	0	3	-2.2402	5.60549	-2.3288	-5.54878	-2.2623	-5.54809	NA	NA	0.025078	2.0767e-08	0.0198699	2.8767e-08	0.0236792	2.88814e-08	NA	NA	0.463826	2.19814e-06	0.518382	5.26554e-06	0.500445	5.43417e-06	NA	NA
DNALI1	3.8805e-07	3.10282e-05	5.07473	Skin_Sun_Exposed_Lower_leg	4.02403e-07	5.65698e-05	5.06782	Lung	3.53413e-07	4.5542e-05	5.09248	NA	NA	NA	1	1	1	0	3	-2.2402	5.60549	-2.3288	-5.54878	-2.28071	-5.56494	NA	NA	0.025078	2.0767e-08	0.0198699	2.8767e-08	0.0225659	2.62238e-08	NA	NA	0.463826	2.19814e-06	0.518382	5.26554e-06	0.476529	4.60051e-06	NA	NA
DNALI1	3.8805e-07	3.10282e-05	5.07473	Skin_Sun_Exposed_Lower_leg	4.02403e-07	5.65698e-05	5.06782	Minor_Salivary_Gland	3.53413e-07	4.51974e-05	5.09248	NA	NA	NA	1	1	1	0	3	-2.2402	5.60549	-2.3288	-5.54878	-2.28071	-5.56494	NA	NA	0.025078	2.0767e-08	0.0198699	2.8767e-08	0.0225659	2.62238e-08	NA	NA	0.463826	2.19814e-06	0.518382	5.26554e-06	0.479925	4.63466e-06	NA	NA
DNALI1	3.8805e-07	3.10282e-05	5.07473	Skin_Sun_Exposed_Lower_leg	4.02403e-07	5.65698e-05	5.06782	Muscle_Skeletal	4.02403e-07	5.31637e-05	-5.06782	NA	NA	NA	1	1	1	0	3	-2.2402	5.60549	-2.3288	-5.54878	2.3288	5.54878	NA	NA	0.025078	2.0767e-08	0.0198699	2.8767e-08	0.0198699	2.8767e-08	NA	NA	0.463826	2.19814e-06	0.518382	5.26554e-06	0.482373	5.10041e-06	NA	NA
DNALI1	3.8805e-07	3.10282e-05	5.07473	Skin_Sun_Exposed_Lower_leg	4.02403e-07	5.65698e-05	5.06782	Nerve_Tibial	3.77141e-07	4.94365e-05	5.08015	NA	NA	NA	1	1	1	0	3	-2.2402	5.60549	-2.3288	-5.54878	-2.2623	-5.54809	NA	NA	0.025078	2.0767e-08	0.0198699	2.8767e-08	0.0236792	2.88814e-08	NA	NA	0.463826	2.19814e-06	0.518382	5.26554e-06	0.502517	4.92982e-06	NA	NA
DNALI1	3.8805e-07	3.10282e-05	5.07473	Skin_Sun_Exposed_Lower_leg	4.02403e-07	5.65698e-05	5.06782	Ovary	3.53413e-07	5.24276e-05	5.09248	NA	NA	NA	1	1	1	0	3	-2.2402	5.60549	-2.3288	-5.54878	-2.28071	-5.56494	NA	NA	0.025078	2.0767e-08	0.0198699	2.8767e-08	0.0225659	2.62238e-08	NA	NA	0.463826	2.19814e-06	0.518382	5.26554e-06	0.489461	4.55735e-06	NA	NA
DNALI1	3.8805e-07	3.10282e-05	5.07473	Skin_Sun_Exposed_Lower_leg	4.02403e-07	5.65698e-05	5.06782	Pancreas	3.53413e-07	5.00332e-05	-5.09248	NA	NA	NA	1	1	1	0	3	-2.2402	5.60549	-2.3288	-5.54878	2.28071	5.56494	NA	NA	0.025078	2.0767e-08	0.0198699	2.8767e-08	0.0225659	2.62238e-08	NA	NA	0.463826	2.19814e-06	0.518382	5.26554e-06	0.502591	5.24934e-06	NA	NA
DNALI1	3.8805e-07	3.10282e-05	5.07473	Skin_Sun_Exposed_Lower_leg	4.02403e-07	5.65698e-05	5.06782	Pituitary	3.53413e-07	5.29352e-05	5.09248	NA	NA	NA	1	1	1	0	3	-2.2402	5.60549	-2.3288	-5.54878	-2.28071	-5.56494	NA	NA	0.025078	2.0767e-08	0.0198699	2.8767e-08	0.0225659	2.62238e-08	NA	NA	0.463826	2.19814e-06	0.518382	5.26554e-06	0.516673	4.59602e-06	NA	NA
DNALI1	3.8805e-07	3.10282e-05	5.07473	Skin_Sun_Exposed_Lower_leg	4.02403e-07	5.65698e-05	5.06782	Prostate	3.77141e-07	5.01691e-05	5.08015	NA	NA	NA	1	1	1	0	3	-2.2402	5.60549	-2.3288	-5.54878	-2.2623	-5.54809	NA	NA	0.025078	2.0767e-08	0.0198699	2.8767e-08	0.0236792	2.88814e-08	NA	NA	0.463826	2.19814e-06	0.518382	5.26554e-06	0.50755	4.94704e-06	NA	NA
DNALI1	3.8805e-07	3.10282e-05	5.07473	Skin_Sun_Exposed_Lower_leg	4.02403e-07	5.65698e-05	5.06782	Skin_Not_Sun_Exposed_Suprapubic	3.77141e-07	5.5348e-05	5.08015	NA	NA	NA	1	1	1	0	3	-2.2402	5.60549	-2.3288	-5.54878	-2.2623	-5.54809	NA	NA	0.025078	2.0767e-08	0.0198699	2.8767e-08	0.0236792	2.88814e-08	NA	NA	0.463826	2.19814e-06	0.518382	5.26554e-06	0.502379	4.85237e-06	NA	NA
DNALI1	3.8805e-07	3.10282e-05	5.07473	Skin_Sun_Exposed_Lower_leg	4.02403e-07	5.65698e-05	5.06782	Skin_Sun_Exposed_Lower_leg	3.77141e-07	5.04341e-05	5.08015	NA	NA	NA	1	1	1	0	3	-2.2402	5.60549	-2.3288	-5.54878	-2.2623	-5.54809	NA	NA	0.025078	2.0767e-08	0.0198699	2.8767e-08	0.0236792	2.88814e-08	NA	NA	0.463826	2.19814e-06	0.518382	5.26554e-06	0.508501	4.61829e-06	NA	NA
DNALI1	3.8805e-07	3.10282e-05	5.07473	Skin_Sun_Exposed_Lower_leg	4.02403e-07	5.65698e-05	5.06782	Small_Intestine_Terminal_Ileum	3.13463e-07	4.37385e-05	5.11517	NA	NA	NA	1	1	1	0	3	-2.2402	5.60549	-2.3288	-5.54878	-2.31529	-5.59421	NA	NA	0.025078	2.0767e-08	0.0198699	2.8767e-08	0.020597	2.21627e-08	NA	NA	0.463826	2.19814e-06	0.518382	5.26554e-06	0.483932	4.03626e-06	NA	NA
DNALI1	3.8805e-07	3.10282e-05	5.07473	Skin_Sun_Exposed_Lower_leg	4.02403e-07	5.65698e-05	5.06782	Spleen	3.53413e-07	4.73391e-05	5.09248	NA	NA	NA	1	1	1	0	3	-2.2402	5.60549	-2.3288	-5.54878	-2.28071	-5.56494	NA	NA	0.025078	2.0767e-08	0.0198699	2.8767e-08	0.0225659	2.62238e-08	NA	NA	0.463826	2.19814e-06	0.518382	5.26554e-06	0.49449	4.31422e-06	NA	NA
DNALI1	3.8805e-07	3.10282e-05	5.07473	Skin_Sun_Exposed_Lower_leg	4.02403e-07	5.65698e-05	5.06782	Stomach	3.46851e-07	4.92486e-05	-5.09603	NA	NA	NA	1	1	1	0	3	-2.2402	5.60549	-2.3288	-5.54878	2.3117	5.57419	NA	NA	0.025078	2.0767e-08	0.0198699	2.8767e-08	0.0207943	2.48689e-08	NA	NA	0.463826	2.19814e-06	0.518382	5.26554e-06	0.499012	4.83768e-06	NA	NA
DNALI1	3.8805e-07	3.10282e-05	5.07473	Skin_Sun_Exposed_Lower_leg	4.02403e-07	5.65698e-05	5.06782	Testis	4.02403e-07	5.84229e-05	-5.06782	NA	NA	NA	1	1	1	0	3	-2.2402	5.60549	-2.3288	-5.54878	2.3288	5.54878	NA	NA	0.025078	2.0767e-08	0.0198699	2.8767e-08	0.0198699	2.8767e-08	NA	NA	0.463826	2.19814e-06	0.518382	5.26554e-06	0.510807	5.46113e-06	NA	NA
DNALI1	3.8805e-07	3.10282e-05	5.07473	Skin_Sun_Exposed_Lower_leg	4.02403e-07	5.65698e-05	5.06782	Thyroid	3.53413e-07	4.52988e-05	5.09248	NA	NA	NA	1	1	1	0	3	-2.2402	5.60549	-2.3288	-5.54878	-2.28071	-5.56494	NA	NA	0.025078	2.0767e-08	0.0198699	2.8767e-08	0.0225659	2.62238e-08	NA	NA	0.463826	2.19814e-06	0.518382	5.26554e-06	0.477877	4.34533e-06	NA	NA
DNALI1	3.8805e-07	3.10282e-05	5.07473	Skin_Sun_Exposed_Lower_leg	4.02403e-07	5.65698e-05	5.06782	Uterus	3.53413e-07	5.06027e-05	5.09248	NA	NA	NA	1	1	1	0	3	-2.2402	5.60549	-2.3288	-5.54878	-2.28071	-5.56494	NA	NA	0.025078	2.0767e-08	0.0198699	2.8767e-08	0.0225659	2.62238e-08	NA	NA	0.463826	2.19814e-06	0.518382	5.26554e-06	0.503108	4.69328e-06	NA	NA
DNALI1	3.8805e-07	3.10282e-05	5.07473	Skin_Sun_Exposed_Lower_leg	4.02403e-07	5.65698e-05	5.06782	Vagina	3.53413e-07	4.92822e-05	5.09248	NA	NA	NA	1	1	1	0	3	-2.2402	5.60549	-2.3288	-5.54878	-2.28071	-5.56494	NA	NA	0.025078	2.0767e-08	0.0198699	2.8767e-08	0.0225659	2.62238e-08	NA	NA	0.463826	2.19814e-06	0.518382	5.26554e-06	0.491292	4.67307e-06	NA	NA
DNALI1	3.8805e-07	3.10282e-05	5.07473	Skin_Sun_Exposed_Lower_leg	4.02403e-07	5.65698e-05	5.06782	smultixcan	8.64263e-08	1.32447e-05	-4.73662	NA	NA	NA	1	1	1	0	3	-2.2402	5.60549	-2.3288	-5.54878	2.16835	4.70136	NA	NA	0.025078	2.0767e-08	0.0198699	2.8767e-08	0.0396937	1.52349e-08	NA	NA	0.463826	2.19814e-06	0.518382	5.26554e-06	0.562571	2.69473e-06	NA	NA
DNALI1	3.8805e-07	3.10282e-05	5.07473	Stomach	2.31089e-07	3.40285e-05	5.17241	Adipose_Subcutaneous	3.77141e-07	5.07842e-05	5.08015	NA	NA	NA	1	1	1	0	3	-2.2402	5.60549	-1.95856	-4.47077	-2.2623	-5.54809	NA	NA	0.025078	2.0767e-08	0.0501644	7.79375e-06	0.0236792	2.88814e-08	NA	NA	0.463826	2.19814e-06	0.606991	0.000657291	0.499021	4.80161e-06	NA	NA
DNALI1	3.8805e-07	3.10282e-05	5.07473	Stomach	2.31089e-07	3.40285e-05	5.17241	Adipose_Visceral_Omentum	3.77141e-07	5.00122e-05	5.08015	NA	NA	NA	1	1	1	0	3	-2.2402	5.60549	-1.95856	-4.47077	-2.2623	-5.54809	NA	NA	0.025078	2.0767e-08	0.0501644	7.79375e-06	0.0236792	2.88814e-08	NA	NA	0.463826	2.19814e-06	0.606991	0.000657291	0.493886	4.79954e-06	NA	NA
DNALI1	3.8805e-07	3.10282e-05	5.07473	Stomach	2.31089e-07	3.40285e-05	5.17241	Adrenal_Gland	3.53413e-07	5.06211e-05	5.09248	NA	NA	NA	1	1	1	0	3	-2.2402	5.60549	-1.95856	-4.47077	-2.28071	-5.56494	NA	NA	0.025078	2.0767e-08	0.0501644	7.79375e-06	0.0225659	2.62238e-08	NA	NA	0.463826	2.19814e-06	0.606991	0.000657291	0.507662	4.61844e-06	NA	NA
DNALI1	3.8805e-07	3.10282e-05	5.07473	Stomach	2.31089e-07	3.40285e-05	5.17241	Artery_Aorta	3.77141e-07	4.72589e-05	5.08015	NA	NA	NA	1	1	1	0	3	-2.2402	5.60549	-1.95856	-4.47077	-2.2623	-5.54809	NA	NA	0.025078	2.0767e-08	0.0501644	7.79375e-06	0.0236792	2.88814e-08	NA	NA	0.463826	2.19814e-06	0.606991	0.000657291	0.505936	4.618e-06	NA	NA
DNALI1	3.8805e-07	3.10282e-05	5.07473	Stomach	2.31089e-07	3.40285e-05	5.17241	Artery_Coronary	3.53413e-07	4.98351e-05	5.09248	NA	NA	NA	1	1	1	0	3	-2.2402	5.60549	-1.95856	-4.47077	-2.28071	-5.56494	NA	NA	0.025078	2.0767e-08	0.0501644	7.79375e-06	0.0225659	2.62238e-08	NA	NA	0.463826	2.19814e-06	0.606991	0.000657291	0.492494	4.67741e-06	NA	NA
DNALI1	3.8805e-07	3.10282e-05	5.07473	Stomach	2.31089e-07	3.40285e-05	5.17241	Artery_Tibial	3.77141e-07	4.9258e-05	5.08015	NA	NA	NA	1	1	1	0	3	-2.2402	5.60549	-1.95856	-4.47077	-2.2623	-5.54809	NA	NA	0.025078	2.0767e-08	0.0501644	7.79375e-06	0.0236792	2.88814e-08	NA	NA	0.463826	2.19814e-06	0.606991	0.000657291	0.50753	4.77767e-06	NA	NA
DNALI1	3.8805e-07	3.10282e-05	5.07473	Stomach	2.31089e-07	3.40285e-05	5.17241	Brain_Amygdala	3.53413e-07	6.27126e-05	5.09248	NA	NA	NA	1	1	1	0	3	-2.2402	5.60549	-1.95856	-4.47077	-2.28071	-5.56494	NA	NA	0.025078	2.0767e-08	0.0501644	7.79375e-06	0.0225659	2.62238e-08	NA	NA	0.463826	2.19814e-06	0.606991	0.000657291	0.538749	5.80872e-06	NA	NA
DNALI1	3.8805e-07	3.10282e-05	5.07473	Stomach	2.31089e-07	3.40285e-05	5.17241	Brain_Anterior_cingulate_cortex_BA24	3.53413e-07	5.08888e-05	5.09248	NA	NA	NA	1	1	1	0	3	-2.2402	5.60549	-1.95856	-4.47077	-2.28071	-5.56494	NA	NA	0.025078	2.0767e-08	0.0501644	7.79375e-06	0.0225659	2.62238e-08	NA	NA	0.463826	2.19814e-06	0.606991	0.000657291	0.546484	5.07038e-06	NA	NA
DNALI1	3.8805e-07	3.10282e-05	5.07473	Stomach	2.31089e-07	3.40285e-05	5.17241	Brain_Caudate_basal_ganglia	3.53413e-07	5.34015e-05	-5.09248	NA	NA	NA	1	1	1	0	3	-2.2402	5.60549	-1.95856	-4.47077	2.28071	5.56494	NA	NA	0.025078	2.0767e-08	0.0501644	7.79375e-06	0.0225659	2.62238e-08	NA	NA	0.463826	2.19814e-06	0.606991	0.000657291	0.516297	4.92282e-06	NA	NA
DNALI1	3.8805e-07	3.10282e-05	5.07473	Stomach	2.31089e-07	3.40285e-05	5.17241	Brain_Cerebellar_Hemisphere	3.77141e-07	5.07482e-05	5.08015	NA	NA	NA	1	1	1	0	3	-2.2402	5.60549	-1.95856	-4.47077	-2.2623	-5.54809	NA	NA	0.025078	2.0767e-08	0.0501644	7.79375e-06	0.0236792	2.88814e-08	NA	NA	0.463826	2.19814e-06	0.606991	0.000657291	0.501957	4.62266e-06	NA	NA
DNALI1	3.8805e-07	3.10282e-05	5.07473	Stomach	2.31089e-07	3.40285e-05	5.17241	Brain_Cerebellum	3.53413e-07	4.78731e-05	5.09248	NA	NA	NA	1	1	1	0	3	-2.2402	5.60549	-1.95856	-4.47077	-2.28071	-5.13049	NA	NA	0.025078	2.0767e-08	0.0501644	7.79375e-06	0.0225659	2.88992e-07	NA	NA	0.463826	2.19814e-06	0.606991	0.000657291	0.494811	3.3141e-05	NA	NA
DNALI1	3.8805e-07	3.10282e-05	5.07473	Stomach	2.31089e-07	3.40285e-05	5.17241	Brain_Cortex	3.53413e-07	4.93044e-05	5.09248	NA	NA	NA	1	1	1	0	3	-2.2402	5.60549	-1.95856	-4.47077	-2.28071	-5.56494	NA	NA	0.025078	2.0767e-08	0.0501644	7.79375e-06	0.0225659	2.62238e-08	NA	NA	0.463826	2.19814e-06	0.606991	0.000657291	0.508381	4.41279e-06	NA	NA
DNALI1	3.8805e-07	3.10282e-05	5.07473	Stomach	2.31089e-07	3.40285e-05	5.17241	Brain_Frontal_Cortex_BA9	3.77141e-07	5.49744e-05	5.08015	NA	NA	NA	1	1	1	0	3	-2.2402	5.60549	-1.95856	-4.47077	-2.2623	-5.54809	NA	NA	0.025078	2.0767e-08	0.0501644	7.79375e-06	0.0236792	2.88814e-08	NA	NA	0.463826	2.19814e-06	0.606991	0.000657291	0.523894	5.07662e-06	NA	NA
DNALI1	3.8805e-07	3.10282e-05	5.07473	Stomach	2.31089e-07	3.40285e-05	5.17241	Brain_Hippocampus	9.11409e-08	2.20485e-05	5.34356	NA	NA	NA	1	1	1	0	3	-2.2402	5.60549	-1.95856	-4.47077	-2.1426	-5.79748	NA	NA	0.025078	2.0767e-08	0.0501644	7.79375e-06	0.0321451	6.73181e-09	NA	NA	0.463826	2.19814e-06	0.606991	0.000657291	0.581569	2.05667e-06	NA	NA
DNALI1	3.8805e-07	3.10282e-05	5.07473	Stomach	2.31089e-07	3.40285e-05	5.17241	Brain_Hypothalamus	3.53413e-07	5.57991e-05	-5.09248	NA	NA	NA	1	1	1	0	3	-2.2402	5.60549	-1.95856	-4.47077	2.28071	5.56494	NA	NA	0.025078	2.0767e-08	0.0501644	7.79375e-06	0.0225659	2.62238e-08	NA	NA	0.463826	2.19814e-06	0.606991	0.000657291	0.520641	5.08827e-06	NA	NA
DNALI1	3.8805e-07	3.10282e-05	5.07473	Stomach	2.31089e-07	3.40285e-05	5.17241	Brain_Nucleus_accumbens_basal_ganglia	3.77141e-07	5.58461e-05	5.08015	NA	NA	NA	1	1	1	0	3	-2.2402	5.60549	-1.95856	-4.47077	-2.2623	-5.54809	NA	NA	0.025078	2.0767e-08	0.0501644	7.79375e-06	0.0236792	2.88814e-08	NA	NA	0.463826	2.19814e-06	0.606991	0.000657291	0.503113	5.17907e-06	NA	NA
DNALI1	3.8805e-07	3.10282e-05	5.07473	Stomach	2.31089e-07	3.40285e-05	5.17241	Brain_Putamen_basal_ganglia	3.53413e-07	6.27291e-05	5.09248	NA	NA	NA	1	1	1	0	3	-2.2402	5.60549	-1.95856	-4.47077	-2.28071	-5.56494	NA	NA	0.025078	2.0767e-08	0.0501644	7.79375e-06	0.0225659	2.62238e-08	NA	NA	0.463826	2.19814e-06	0.606991	0.000657291	0.516257	5.55444e-06	NA	NA
DNALI1	3.8805e-07	3.10282e-05	5.07473	Stomach	2.31089e-07	3.40285e-05	5.17241	Brain_Spinal_cord_cervical_c-1	3.53413e-07	5.69212e-05	5.09248	NA	NA	NA	1	1	1	0	3	-2.2402	5.60549	-1.95856	-4.47077	-2.28071	-5.56494	NA	NA	0.025078	2.0767e-08	0.0501644	7.79375e-06	0.0225659	2.62238e-08	NA	NA	0.463826	2.19814e-06	0.606991	0.000657291	0.524054	5.01793e-06	NA	NA
DNALI1	3.8805e-07	3.10282e-05	5.07473	Stomach	2.31089e-07	3.40285e-05	5.17241	Brain_Substantia_nigra	3.53413e-07	6.3163e-05	-5.09248	NA	NA	NA	1	1	1	0	3	-2.2402	5.60549	-1.95856	-4.47077	2.28071	5.56494	NA	NA	0.025078	2.0767e-08	0.0501644	7.79375e-06	0.0225659	2.62238e-08	NA	NA	0.463826	2.19814e-06	0.606991	0.000657291	0.513567	5.86186e-06	NA	NA
DNALI1	3.8805e-07	3.10282e-05	5.07473	Stomach	2.31089e-07	3.40285e-05	5.17241	Breast_Mammary_Tissue	3.77141e-07	4.8402e-05	5.08015	NA	NA	NA	1	1	1	0	3	-2.2402	5.60549	-1.95856	-4.47077	-2.2623	-5.54809	NA	NA	0.025078	2.0767e-08	0.0501644	7.79375e-06	0.0236792	2.88814e-08	NA	NA	0.463826	2.19814e-06	0.606991	0.000657291	0.490627	4.64846e-06	NA	NA
DNALI1	3.8805e-07	3.10282e-05	5.07473	Stomach	2.31089e-07	3.40285e-05	5.17241	Cells_Cultured_fibroblasts	3.77141e-07	5.18367e-05	5.08015	NA	NA	NA	1	1	1	0	3	-2.2402	5.60549	-1.95856	-4.47077	-2.2623	-5.54809	NA	NA	0.025078	2.0767e-08	0.0501644	7.79375e-06	0.0236792	2.88814e-08	NA	NA	0.463826	2.19814e-06	0.606991	0.000657291	0.494125	4.51057e-06	NA	NA
DNALI1	3.8805e-07	3.10282e-05	5.07473	Stomach	2.31089e-07	3.40285e-05	5.17241	Colon_Sigmoid	3.53413e-07	4.51369e-05	-5.09248	NA	NA	NA	1	1	1	0	3	-2.2402	5.60549	-1.95856	-4.47077	2.28071	5.56494	NA	NA	0.025078	2.0767e-08	0.0501644	7.79375e-06	0.0225659	2.62238e-08	NA	NA	0.463826	2.19814e-06	0.606991	0.000657291	0.505951	4.33288e-06	NA	NA
DNALI1	3.8805e-07	3.10282e-05	5.07473	Stomach	2.31089e-07	3.40285e-05	5.17241	Colon_Transverse	3.77141e-07	4.92829e-05	5.08015	NA	NA	NA	1	1	1	0	3	-2.2402	5.60549	-1.95856	-4.47077	-2.2623	-5.54809	NA	NA	0.025078	2.0767e-08	0.0501644	7.79375e-06	0.0236792	2.88814e-08	NA	NA	0.463826	2.19814e-06	0.606991	0.000657291	0.507263	4.9885e-06	NA	NA
DNALI1	3.8805e-07	3.10282e-05	5.07473	Stomach	2.31089e-07	3.40285e-05	5.17241	Esophagus_Gastroesophageal_Junction	3.53413e-07	4.76025e-05	5.09248	NA	NA	NA	1	1	1	0	3	-2.2402	5.60549	-1.95856	-4.47077	-2.28071	-5.56494	NA	NA	0.025078	2.0767e-08	0.0501644	7.79375e-06	0.0225659	2.62238e-08	NA	NA	0.463826	2.19814e-06	0.606991	0.000657291	0.494459	4.1548e-06	NA	NA
DNALI1	3.8805e-07	3.10282e-05	5.07473	Stomach	2.31089e-07	3.40285e-05	5.17241	Esophagus_Mucosa	3.53413e-07	4.74654e-05	5.09248	NA	NA	NA	1	1	1	0	3	-2.2402	5.60549	-1.95856	-4.47077	-2.28071	-5.56494	NA	NA	0.025078	2.0767e-08	0.0501644	7.79375e-06	0.0225659	2.62238e-08	NA	NA	0.463826	2.19814e-06	0.606991	0.000657291	0.497809	4.172e-06	NA	NA
DNALI1	3.8805e-07	3.10282e-05	5.07473	Stomach	2.31089e-07	3.40285e-05	5.17241	Esophagus_Muscularis	3.53413e-07	4.54634e-05	5.09248	NA	NA	NA	1	1	1	0	3	-2.2402	5.60549	-1.95856	-4.47077	-2.28071	-5.56494	NA	NA	0.025078	2.0767e-08	0.0501644	7.79375e-06	0.0225659	2.62238e-08	NA	NA	0.463826	2.19814e-06	0.606991	0.000657291	0.484502	4.1455e-06	NA	NA
DNALI1	3.8805e-07	3.10282e-05	5.07473	Stomach	2.31089e-07	3.40285e-05	5.17241	Heart_Atrial_Appendage	3.53413e-07	5.13078e-05	5.09248	NA	NA	NA	1	1	1	0	3	-2.2402	5.60549	-1.95856	-4.47077	-2.28071	-5.56494	NA	NA	0.025078	2.0767e-08	0.0501644	7.79375e-06	0.0225659	2.62238e-08	NA	NA	0.463826	2.19814e-06	0.606991	0.000657291	0.48695	4.72589e-06	NA	NA
DNALI1	3.8805e-07	3.10282e-05	5.07473	Stomach	2.31089e-07	3.40285e-05	5.17241	Heart_Left_Ventricle	4.02403e-07	5.77485e-05	5.06782	NA	NA	NA	1	1	1	0	3	-2.2402	5.60549	-1.95856	-4.47077	-2.3288	-5.54878	NA	NA	0.025078	2.0767e-08	0.0501644	7.79375e-06	0.0198699	2.8767e-08	NA	NA	0.463826	2.19814e-06	0.606991	0.000657291	0.480769	5.01548e-06	NA	NA
DNALI1	3.8805e-07	3.10282e-05	5.07473	Stomach	2.31089e-07	3.40285e-05	5.17241	Kidney_Cortex	3.77141e-07	6.33933e-05	5.08015	NA	NA	NA	1	1	1	0	3	-2.2402	5.60549	-1.95856	-4.47077	-2.2623	-5.54809	NA	NA	0.025078	2.0767e-08	0.0501644	7.79375e-06	0.0236792	2.88814e-08	NA	NA	0.463826	2.19814e-06	0.606991	0.000657291	0.508493	6.85897e-06	NA	NA
DNALI1	3.8805e-07	3.10282e-05	5.07473	Stomach	2.31089e-07	3.40285e-05	5.17241	Liver	3.77141e-07	6.04378e-05	5.08015	NA	NA	NA	1	1	1	0	3	-2.2402	5.60549	-1.95856	-4.47077	-2.2623	-5.54809	NA	NA	0.025078	2.0767e-08	0.0501644	7.79375e-06	0.0236792	2.88814e-08	NA	NA	0.463826	2.19814e-06	0.606991	0.000657291	0.500445	5.43417e-06	NA	NA
DNALI1	3.8805e-07	3.10282e-05	5.07473	Stomach	2.31089e-07	3.40285e-05	5.17241	Lung	3.53413e-07	4.5542e-05	5.09248	NA	NA	NA	1	1	1	0	3	-2.2402	5.60549	-1.95856	-4.47077	-2.28071	-5.56494	NA	NA	0.025078	2.0767e-08	0.0501644	7.79375e-06	0.0225659	2.62238e-08	NA	NA	0.463826	2.19814e-06	0.606991	0.000657291	0.476529	4.60051e-06	NA	NA
DNALI1	3.8805e-07	3.10282e-05	5.07473	Stomach	2.31089e-07	3.40285e-05	5.17241	Minor_Salivary_Gland	3.53413e-07	4.51974e-05	5.09248	NA	NA	NA	1	1	1	0	3	-2.2402	5.60549	-1.95856	-4.47077	-2.28071	-5.56494	NA	NA	0.025078	2.0767e-08	0.0501644	7.79375e-06	0.0225659	2.62238e-08	NA	NA	0.463826	2.19814e-06	0.606991	0.000657291	0.479925	4.63466e-06	NA	NA
DNALI1	3.8805e-07	3.10282e-05	5.07473	Stomach	2.31089e-07	3.40285e-05	5.17241	Muscle_Skeletal	4.02403e-07	5.31637e-05	-5.06782	NA	NA	NA	1	1	1	0	3	-2.2402	5.60549	-1.95856	-4.47077	2.3288	5.54878	NA	NA	0.025078	2.0767e-08	0.0501644	7.79375e-06	0.0198699	2.8767e-08	NA	NA	0.463826	2.19814e-06	0.606991	0.000657291	0.482373	5.10041e-06	NA	NA
DNALI1	3.8805e-07	3.10282e-05	5.07473	Stomach	2.31089e-07	3.40285e-05	5.17241	Nerve_Tibial	3.77141e-07	4.94365e-05	5.08015	NA	NA	NA	1	1	1	0	3	-2.2402	5.60549	-1.95856	-4.47077	-2.2623	-5.54809	NA	NA	0.025078	2.0767e-08	0.0501644	7.79375e-06	0.0236792	2.88814e-08	NA	NA	0.463826	2.19814e-06	0.606991	0.000657291	0.502517	4.92982e-06	NA	NA
DNALI1	3.8805e-07	3.10282e-05	5.07473	Stomach	2.31089e-07	3.40285e-05	5.17241	Ovary	3.53413e-07	5.24276e-05	5.09248	NA	NA	NA	1	1	1	0	3	-2.2402	5.60549	-1.95856	-4.47077	-2.28071	-5.56494	NA	NA	0.025078	2.0767e-08	0.0501644	7.79375e-06	0.0225659	2.62238e-08	NA	NA	0.463826	2.19814e-06	0.606991	0.000657291	0.489461	4.55735e-06	NA	NA
DNALI1	3.8805e-07	3.10282e-05	5.07473	Stomach	2.31089e-07	3.40285e-05	5.17241	Pancreas	3.53413e-07	5.00332e-05	-5.09248	NA	NA	NA	1	1	1	0	3	-2.2402	5.60549	-1.95856	-4.47077	2.28071	5.56494	NA	NA	0.025078	2.0767e-08	0.0501644	7.79375e-06	0.0225659	2.62238e-08	NA	NA	0.463826	2.19814e-06	0.606991	0.000657291	0.502591	5.24934e-06	NA	NA
DNALI1	3.8805e-07	3.10282e-05	5.07473	Stomach	2.31089e-07	3.40285e-05	5.17241	Pituitary	3.53413e-07	5.29352e-05	5.09248	NA	NA	NA	1	1	1	0	3	-2.2402	5.60549	-1.95856	-4.47077	-2.28071	-5.56494	NA	NA	0.025078	2.0767e-08	0.0501644	7.79375e-06	0.0225659	2.62238e-08	NA	NA	0.463826	2.19814e-06	0.606991	0.000657291	0.516673	4.59602e-06	NA	NA
DNALI1	3.8805e-07	3.10282e-05	5.07473	Stomach	2.31089e-07	3.40285e-05	5.17241	Prostate	3.77141e-07	5.01691e-05	5.08015	NA	NA	NA	1	1	1	0	3	-2.2402	5.60549	-1.95856	-4.47077	-2.2623	-5.54809	NA	NA	0.025078	2.0767e-08	0.0501644	7.79375e-06	0.0236792	2.88814e-08	NA	NA	0.463826	2.19814e-06	0.606991	0.000657291	0.50755	4.94704e-06	NA	NA
DNALI1	3.8805e-07	3.10282e-05	5.07473	Stomach	2.31089e-07	3.40285e-05	5.17241	Skin_Not_Sun_Exposed_Suprapubic	3.77141e-07	5.5348e-05	5.08015	NA	NA	NA	1	1	1	0	3	-2.2402	5.60549	-1.95856	-4.47077	-2.2623	-5.54809	NA	NA	0.025078	2.0767e-08	0.0501644	7.79375e-06	0.0236792	2.88814e-08	NA	NA	0.463826	2.19814e-06	0.606991	0.000657291	0.502379	4.85237e-06	NA	NA
DNALI1	3.8805e-07	3.10282e-05	5.07473	Stomach	2.31089e-07	3.40285e-05	5.17241	Skin_Sun_Exposed_Lower_leg	3.77141e-07	5.04341e-05	5.08015	NA	NA	NA	1	1	1	0	3	-2.2402	5.60549	-1.95856	-4.47077	-2.2623	-5.54809	NA	NA	0.025078	2.0767e-08	0.0501644	7.79375e-06	0.0236792	2.88814e-08	NA	NA	0.463826	2.19814e-06	0.606991	0.000657291	0.508501	4.61829e-06	NA	NA
DNALI1	3.8805e-07	3.10282e-05	5.07473	Stomach	2.31089e-07	3.40285e-05	5.17241	Small_Intestine_Terminal_Ileum	3.13463e-07	4.37385e-05	5.11517	NA	NA	NA	1	1	1	0	3	-2.2402	5.60549	-1.95856	-4.47077	-2.31529	-5.59421	NA	NA	0.025078	2.0767e-08	0.0501644	7.79375e-06	0.020597	2.21627e-08	NA	NA	0.463826	2.19814e-06	0.606991	0.000657291	0.483932	4.03626e-06	NA	NA
DNALI1	3.8805e-07	3.10282e-05	5.07473	Stomach	2.31089e-07	3.40285e-05	5.17241	Spleen	3.53413e-07	4.73391e-05	5.09248	NA	NA	NA	1	1	1	0	3	-2.2402	5.60549	-1.95856	-4.47077	-2.28071	-5.56494	NA	NA	0.025078	2.0767e-08	0.0501644	7.79375e-06	0.0225659	2.62238e-08	NA	NA	0.463826	2.19814e-06	0.606991	0.000657291	0.49449	4.31422e-06	NA	NA
DNALI1	3.8805e-07	3.10282e-05	5.07473	Stomach	2.31089e-07	3.40285e-05	5.17241	Stomach	3.46851e-07	4.92486e-05	-5.09603	NA	NA	NA	1	1	1	0	3	-2.2402	5.60549	-1.95856	-4.47077	2.3117	5.57419	NA	NA	0.025078	2.0767e-08	0.0501644	7.79375e-06	0.0207943	2.48689e-08	NA	NA	0.463826	2.19814e-06	0.606991	0.000657291	0.499012	4.83768e-06	NA	NA
DNALI1	3.8805e-07	3.10282e-05	5.07473	Stomach	2.31089e-07	3.40285e-05	5.17241	Testis	4.02403e-07	5.84229e-05	-5.06782	NA	NA	NA	1	1	1	0	3	-2.2402	5.60549	-1.95856	-4.47077	2.3288	5.54878	NA	NA	0.025078	2.0767e-08	0.0501644	7.79375e-06	0.0198699	2.8767e-08	NA	NA	0.463826	2.19814e-06	0.606991	0.000657291	0.510807	5.46113e-06	NA	NA
DNALI1	3.8805e-07	3.10282e-05	5.07473	Stomach	2.31089e-07	3.40285e-05	5.17241	Thyroid	3.53413e-07	4.52988e-05	5.09248	NA	NA	NA	1	1	1	0	3	-2.2402	5.60549	-1.95856	-4.47077	-2.28071	-5.56494	NA	NA	0.025078	2.0767e-08	0.0501644	7.79375e-06	0.0225659	2.62238e-08	NA	NA	0.463826	2.19814e-06	0.606991	0.000657291	0.477877	4.34533e-06	NA	NA
DNALI1	3.8805e-07	3.10282e-05	5.07473	Stomach	2.31089e-07	3.40285e-05	5.17241	Uterus	3.53413e-07	5.06027e-05	5.09248	NA	NA	NA	1	1	1	0	3	-2.2402	5.60549	-1.95856	-4.47077	-2.28071	-5.56494	NA	NA	0.025078	2.0767e-08	0.0501644	7.79375e-06	0.0225659	2.62238e-08	NA	NA	0.463826	2.19814e-06	0.606991	0.000657291	0.503108	4.69328e-06	NA	NA
DNALI1	3.8805e-07	3.10282e-05	5.07473	Stomach	2.31089e-07	3.40285e-05	5.17241	Vagina	3.53413e-07	4.92822e-05	5.09248	NA	NA	NA	1	1	1	0	3	-2.2402	5.60549	-1.95856	-4.47077	-2.28071	-5.56494	NA	NA	0.025078	2.0767e-08	0.0501644	7.79375e-06	0.0225659	2.62238e-08	NA	NA	0.463826	2.19814e-06	0.606991	0.000657291	0.491292	4.67307e-06	NA	NA
DNALI1	3.8805e-07	3.10282e-05	5.07473	Stomach	2.31089e-07	3.40285e-05	5.17241	smultixcan	8.64263e-08	1.32447e-05	-4.73662	NA	NA	NA	1	1	1	0	3	-2.2402	5.60549	-1.95856	-4.47077	2.16835	4.70136	NA	NA	0.025078	2.0767e-08	0.0501644	7.79375e-06	0.0396937	1.52349e-08	NA	NA	0.463826	2.19814e-06	0.606991	0.000657291	0.562571	2.69473e-06	NA	NA
DNALI1	3.8805e-07	3.10282e-05	5.07473	Testis	2.99602e-07	5.18351e-05	5.1237	Adipose_Subcutaneous	3.77141e-07	5.07842e-05	5.08015	NA	NA	NA	1	1	1	0	3	-2.2402	5.60549	-2.23172	-5.58838	-2.2623	-5.54809	NA	NA	0.025078	2.0767e-08	0.0256334	2.292e-08	0.0236792	2.88814e-08	NA	NA	0.463826	2.19814e-06	0.546378	5.70598e-06	0.499021	4.80161e-06	NA	NA
DNALI1	3.8805e-07	3.10282e-05	5.07473	Testis	2.99602e-07	5.18351e-05	5.1237	Adipose_Visceral_Omentum	3.77141e-07	5.00122e-05	5.08015	NA	NA	NA	1	1	1	0	3	-2.2402	5.60549	-2.23172	-5.58838	-2.2623	-5.54809	NA	NA	0.025078	2.0767e-08	0.0256334	2.292e-08	0.0236792	2.88814e-08	NA	NA	0.463826	2.19814e-06	0.546378	5.70598e-06	0.493886	4.79954e-06	NA	NA
DNALI1	3.8805e-07	3.10282e-05	5.07473	Testis	2.99602e-07	5.18351e-05	5.1237	Adrenal_Gland	3.53413e-07	5.06211e-05	5.09248	NA	NA	NA	1	1	1	0	3	-2.2402	5.60549	-2.23172	-5.58838	-2.28071	-5.56494	NA	NA	0.025078	2.0767e-08	0.0256334	2.292e-08	0.0225659	2.62238e-08	NA	NA	0.463826	2.19814e-06	0.546378	5.70598e-06	0.507662	4.61844e-06	NA	NA
DNALI1	3.8805e-07	3.10282e-05	5.07473	Testis	2.99602e-07	5.18351e-05	5.1237	Artery_Aorta	3.77141e-07	4.72589e-05	5.08015	NA	NA	NA	1	1	1	0	3	-2.2402	5.60549	-2.23172	-5.58838	-2.2623	-5.54809	NA	NA	0.025078	2.0767e-08	0.0256334	2.292e-08	0.0236792	2.88814e-08	NA	NA	0.463826	2.19814e-06	0.546378	5.70598e-06	0.505936	4.618e-06	NA	NA
DNALI1	3.8805e-07	3.10282e-05	5.07473	Testis	2.99602e-07	5.18351e-05	5.1237	Artery_Coronary	3.53413e-07	4.98351e-05	5.09248	NA	NA	NA	1	1	1	0	3	-2.2402	5.60549	-2.23172	-5.58838	-2.28071	-5.56494	NA	NA	0.025078	2.0767e-08	0.0256334	2.292e-08	0.0225659	2.62238e-08	NA	NA	0.463826	2.19814e-06	0.546378	5.70598e-06	0.492494	4.67741e-06	NA	NA
DNALI1	3.8805e-07	3.10282e-05	5.07473	Testis	2.99602e-07	5.18351e-05	5.1237	Artery_Tibial	3.77141e-07	4.9258e-05	5.08015	NA	NA	NA	1	1	1	0	3	-2.2402	5.60549	-2.23172	-5.58838	-2.2623	-5.54809	NA	NA	0.025078	2.0767e-08	0.0256334	2.292e-08	0.0236792	2.88814e-08	NA	NA	0.463826	2.19814e-06	0.546378	5.70598e-06	0.50753	4.77767e-06	NA	NA
DNALI1	3.8805e-07	3.10282e-05	5.07473	Testis	2.99602e-07	5.18351e-05	5.1237	Brain_Amygdala	3.53413e-07	6.27126e-05	5.09248	NA	NA	NA	1	1	1	0	3	-2.2402	5.60549	-2.23172	-5.58838	-2.28071	-5.56494	NA	NA	0.025078	2.0767e-08	0.0256334	2.292e-08	0.0225659	2.62238e-08	NA	NA	0.463826	2.19814e-06	0.546378	5.70598e-06	0.538749	5.80872e-06	NA	NA
DNALI1	3.8805e-07	3.10282e-05	5.07473	Testis	2.99602e-07	5.18351e-05	5.1237	Brain_Anterior_cingulate_cortex_BA24	3.53413e-07	5.08888e-05	5.09248	NA	NA	NA	1	1	1	0	3	-2.2402	5.60549	-2.23172	-5.58838	-2.28071	-5.56494	NA	NA	0.025078	2.0767e-08	0.0256334	2.292e-08	0.0225659	2.62238e-08	NA	NA	0.463826	2.19814e-06	0.546378	5.70598e-06	0.546484	5.07038e-06	NA	NA
DNALI1	3.8805e-07	3.10282e-05	5.07473	Testis	2.99602e-07	5.18351e-05	5.1237	Brain_Caudate_basal_ganglia	3.53413e-07	5.34015e-05	-5.09248	NA	NA	NA	1	1	1	0	3	-2.2402	5.60549	-2.23172	-5.58838	2.28071	5.56494	NA	NA	0.025078	2.0767e-08	0.0256334	2.292e-08	0.0225659	2.62238e-08	NA	NA	0.463826	2.19814e-06	0.546378	5.70598e-06	0.516297	4.92282e-06	NA	NA
DNALI1	3.8805e-07	3.10282e-05	5.07473	Testis	2.99602e-07	5.18351e-05	5.1237	Brain_Cerebellar_Hemisphere	3.77141e-07	5.07482e-05	5.08015	NA	NA	NA	1	1	1	0	3	-2.2402	5.60549	-2.23172	-5.58838	-2.2623	-5.54809	NA	NA	0.025078	2.0767e-08	0.0256334	2.292e-08	0.0236792	2.88814e-08	NA	NA	0.463826	2.19814e-06	0.546378	5.70598e-06	0.501957	4.62266e-06	NA	NA
DNALI1	3.8805e-07	3.10282e-05	5.07473	Testis	2.99602e-07	5.18351e-05	5.1237	Brain_Cerebellum	3.53413e-07	4.78731e-05	5.09248	NA	NA	NA	1	1	1	0	3	-2.2402	5.60549	-2.23172	-5.58838	-2.28071	-5.13049	NA	NA	0.025078	2.0767e-08	0.0256334	2.292e-08	0.0225659	2.88992e-07	NA	NA	0.463826	2.19814e-06	0.546378	5.70598e-06	0.494811	3.3141e-05	NA	NA
DNALI1	3.8805e-07	3.10282e-05	5.07473	Testis	2.99602e-07	5.18351e-05	5.1237	Brain_Cortex	3.53413e-07	4.93044e-05	5.09248	NA	NA	NA	1	1	1	0	3	-2.2402	5.60549	-2.23172	-5.58838	-2.28071	-5.56494	NA	NA	0.025078	2.0767e-08	0.0256334	2.292e-08	0.0225659	2.62238e-08	NA	NA	0.463826	2.19814e-06	0.546378	5.70598e-06	0.508381	4.41279e-06	NA	NA
DNALI1	3.8805e-07	3.10282e-05	5.07473	Testis	2.99602e-07	5.18351e-05	5.1237	Brain_Frontal_Cortex_BA9	3.77141e-07	5.49744e-05	5.08015	NA	NA	NA	1	1	1	0	3	-2.2402	5.60549	-2.23172	-5.58838	-2.2623	-5.54809	NA	NA	0.025078	2.0767e-08	0.0256334	2.292e-08	0.0236792	2.88814e-08	NA	NA	0.463826	2.19814e-06	0.546378	5.70598e-06	0.523894	5.07662e-06	NA	NA
DNALI1	3.8805e-07	3.10282e-05	5.07473	Testis	2.99602e-07	5.18351e-05	5.1237	Brain_Hippocampus	9.11409e-08	2.20485e-05	5.34356	NA	NA	NA	1	1	1	0	3	-2.2402	5.60549	-2.23172	-5.58838	-2.1426	-5.79748	NA	NA	0.025078	2.0767e-08	0.0256334	2.292e-08	0.0321451	6.73181e-09	NA	NA	0.463826	2.19814e-06	0.546378	5.70598e-06	0.581569	2.05667e-06	NA	NA
DNALI1	3.8805e-07	3.10282e-05	5.07473	Testis	2.99602e-07	5.18351e-05	5.1237	Brain_Hypothalamus	3.53413e-07	5.57991e-05	-5.09248	NA	NA	NA	1	1	1	0	3	-2.2402	5.60549	-2.23172	-5.58838	2.28071	5.56494	NA	NA	0.025078	2.0767e-08	0.0256334	2.292e-08	0.0225659	2.62238e-08	NA	NA	0.463826	2.19814e-06	0.546378	5.70598e-06	0.520641	5.08827e-06	NA	NA
DNALI1	3.8805e-07	3.10282e-05	5.07473	Testis	2.99602e-07	5.18351e-05	5.1237	Brain_Nucleus_accumbens_basal_ganglia	3.77141e-07	5.58461e-05	5.08015	NA	NA	NA	1	1	1	0	3	-2.2402	5.60549	-2.23172	-5.58838	-2.2623	-5.54809	NA	NA	0.025078	2.0767e-08	0.0256334	2.292e-08	0.0236792	2.88814e-08	NA	NA	0.463826	2.19814e-06	0.546378	5.70598e-06	0.503113	5.17907e-06	NA	NA
DNALI1	3.8805e-07	3.10282e-05	5.07473	Testis	2.99602e-07	5.18351e-05	5.1237	Brain_Putamen_basal_ganglia	3.53413e-07	6.27291e-05	5.09248	NA	NA	NA	1	1	1	0	3	-2.2402	5.60549	-2.23172	-5.58838	-2.28071	-5.56494	NA	NA	0.025078	2.0767e-08	0.0256334	2.292e-08	0.0225659	2.62238e-08	NA	NA	0.463826	2.19814e-06	0.546378	5.70598e-06	0.516257	5.55444e-06	NA	NA
DNALI1	3.8805e-07	3.10282e-05	5.07473	Testis	2.99602e-07	5.18351e-05	5.1237	Brain_Spinal_cord_cervical_c-1	3.53413e-07	5.69212e-05	5.09248	NA	NA	NA	1	1	1	0	3	-2.2402	5.60549	-2.23172	-5.58838	-2.28071	-5.56494	NA	NA	0.025078	2.0767e-08	0.0256334	2.292e-08	0.0225659	2.62238e-08	NA	NA	0.463826	2.19814e-06	0.546378	5.70598e-06	0.524054	5.01793e-06	NA	NA
DNALI1	3.8805e-07	3.10282e-05	5.07473	Testis	2.99602e-07	5.18351e-05	5.1237	Brain_Substantia_nigra	3.53413e-07	6.3163e-05	-5.09248	NA	NA	NA	1	1	1	0	3	-2.2402	5.60549	-2.23172	-5.58838	2.28071	5.56494	NA	NA	0.025078	2.0767e-08	0.0256334	2.292e-08	0.0225659	2.62238e-08	NA	NA	0.463826	2.19814e-06	0.546378	5.70598e-06	0.513567	5.86186e-06	NA	NA
DNALI1	3.8805e-07	3.10282e-05	5.07473	Testis	2.99602e-07	5.18351e-05	5.1237	Breast_Mammary_Tissue	3.77141e-07	4.8402e-05	5.08015	NA	NA	NA	1	1	1	0	3	-2.2402	5.60549	-2.23172	-5.58838	-2.2623	-5.54809	NA	NA	0.025078	2.0767e-08	0.0256334	2.292e-08	0.0236792	2.88814e-08	NA	NA	0.463826	2.19814e-06	0.546378	5.70598e-06	0.490627	4.64846e-06	NA	NA
DNALI1	3.8805e-07	3.10282e-05	5.07473	Testis	2.99602e-07	5.18351e-05	5.1237	Cells_Cultured_fibroblasts	3.77141e-07	5.18367e-05	5.08015	NA	NA	NA	1	1	1	0	3	-2.2402	5.60549	-2.23172	-5.58838	-2.2623	-5.54809	NA	NA	0.025078	2.0767e-08	0.0256334	2.292e-08	0.0236792	2.88814e-08	NA	NA	0.463826	2.19814e-06	0.546378	5.70598e-06	0.494125	4.51057e-06	NA	NA
DNALI1	3.8805e-07	3.10282e-05	5.07473	Testis	2.99602e-07	5.18351e-05	5.1237	Colon_Sigmoid	3.53413e-07	4.51369e-05	-5.09248	NA	NA	NA	1	1	1	0	3	-2.2402	5.60549	-2.23172	-5.58838	2.28071	5.56494	NA	NA	0.025078	2.0767e-08	0.0256334	2.292e-08	0.0225659	2.62238e-08	NA	NA	0.463826	2.19814e-06	0.546378	5.70598e-06	0.505951	4.33288e-06	NA	NA
DNALI1	3.8805e-07	3.10282e-05	5.07473	Testis	2.99602e-07	5.18351e-05	5.1237	Colon_Transverse	3.77141e-07	4.92829e-05	5.08015	NA	NA	NA	1	1	1	0	3	-2.2402	5.60549	-2.23172	-5.58838	-2.2623	-5.54809	NA	NA	0.025078	2.0767e-08	0.0256334	2.292e-08	0.0236792	2.88814e-08	NA	NA	0.463826	2.19814e-06	0.546378	5.70598e-06	0.507263	4.9885e-06	NA	NA
DNALI1	3.8805e-07	3.10282e-05	5.07473	Testis	2.99602e-07	5.18351e-05	5.1237	Esophagus_Gastroesophageal_Junction	3.53413e-07	4.76025e-05	5.09248	NA	NA	NA	1	1	1	0	3	-2.2402	5.60549	-2.23172	-5.58838	-2.28071	-5.56494	NA	NA	0.025078	2.0767e-08	0.0256334	2.292e-08	0.0225659	2.62238e-08	NA	NA	0.463826	2.19814e-06	0.546378	5.70598e-06	0.494459	4.1548e-06	NA	NA
DNALI1	3.8805e-07	3.10282e-05	5.07473	Testis	2.99602e-07	5.18351e-05	5.1237	Esophagus_Mucosa	3.53413e-07	4.74654e-05	5.09248	NA	NA	NA	1	1	1	0	3	-2.2402	5.60549	-2.23172	-5.58838	-2.28071	-5.56494	NA	NA	0.025078	2.0767e-08	0.0256334	2.292e-08	0.0225659	2.62238e-08	NA	NA	0.463826	2.19814e-06	0.546378	5.70598e-06	0.497809	4.172e-06	NA	NA
DNALI1	3.8805e-07	3.10282e-05	5.07473	Testis	2.99602e-07	5.18351e-05	5.1237	Esophagus_Muscularis	3.53413e-07	4.54634e-05	5.09248	NA	NA	NA	1	1	1	0	3	-2.2402	5.60549	-2.23172	-5.58838	-2.28071	-5.56494	NA	NA	0.025078	2.0767e-08	0.0256334	2.292e-08	0.0225659	2.62238e-08	NA	NA	0.463826	2.19814e-06	0.546378	5.70598e-06	0.484502	4.1455e-06	NA	NA
DNALI1	3.8805e-07	3.10282e-05	5.07473	Testis	2.99602e-07	5.18351e-05	5.1237	Heart_Atrial_Appendage	3.53413e-07	5.13078e-05	5.09248	NA	NA	NA	1	1	1	0	3	-2.2402	5.60549	-2.23172	-5.58838	-2.28071	-5.56494	NA	NA	0.025078	2.0767e-08	0.0256334	2.292e-08	0.0225659	2.62238e-08	NA	NA	0.463826	2.19814e-06	0.546378	5.70598e-06	0.48695	4.72589e-06	NA	NA
DNALI1	3.8805e-07	3.10282e-05	5.07473	Testis	2.99602e-07	5.18351e-05	5.1237	Heart_Left_Ventricle	4.02403e-07	5.77485e-05	5.06782	NA	NA	NA	1	1	1	0	3	-2.2402	5.60549	-2.23172	-5.58838	-2.3288	-5.54878	NA	NA	0.025078	2.0767e-08	0.0256334	2.292e-08	0.0198699	2.8767e-08	NA	NA	0.463826	2.19814e-06	0.546378	5.70598e-06	0.480769	5.01548e-06	NA	NA
DNALI1	3.8805e-07	3.10282e-05	5.07473	Testis	2.99602e-07	5.18351e-05	5.1237	Kidney_Cortex	3.77141e-07	6.33933e-05	5.08015	NA	NA	NA	1	1	1	0	3	-2.2402	5.60549	-2.23172	-5.58838	-2.2623	-5.54809	NA	NA	0.025078	2.0767e-08	0.0256334	2.292e-08	0.0236792	2.88814e-08	NA	NA	0.463826	2.19814e-06	0.546378	5.70598e-06	0.508493	6.85897e-06	NA	NA
DNALI1	3.8805e-07	3.10282e-05	5.07473	Testis	2.99602e-07	5.18351e-05	5.1237	Liver	3.77141e-07	6.04378e-05	5.08015	NA	NA	NA	1	1	1	0	3	-2.2402	5.60549	-2.23172	-5.58838	-2.2623	-5.54809	NA	NA	0.025078	2.0767e-08	0.0256334	2.292e-08	0.0236792	2.88814e-08	NA	NA	0.463826	2.19814e-06	0.546378	5.70598e-06	0.500445	5.43417e-06	NA	NA
DNALI1	3.8805e-07	3.10282e-05	5.07473	Testis	2.99602e-07	5.18351e-05	5.1237	Lung	3.53413e-07	4.5542e-05	5.09248	NA	NA	NA	1	1	1	0	3	-2.2402	5.60549	-2.23172	-5.58838	-2.28071	-5.56494	NA	NA	0.025078	2.0767e-08	0.0256334	2.292e-08	0.0225659	2.62238e-08	NA	NA	0.463826	2.19814e-06	0.546378	5.70598e-06	0.476529	4.60051e-06	NA	NA
DNALI1	3.8805e-07	3.10282e-05	5.07473	Testis	2.99602e-07	5.18351e-05	5.1237	Minor_Salivary_Gland	3.53413e-07	4.51974e-05	5.09248	NA	NA	NA	1	1	1	0	3	-2.2402	5.60549	-2.23172	-5.58838	-2.28071	-5.56494	NA	NA	0.025078	2.0767e-08	0.0256334	2.292e-08	0.0225659	2.62238e-08	NA	NA	0.463826	2.19814e-06	0.546378	5.70598e-06	0.479925	4.63466e-06	NA	NA
DNALI1	3.8805e-07	3.10282e-05	5.07473	Testis	2.99602e-07	5.18351e-05	5.1237	Muscle_Skeletal	4.02403e-07	5.31637e-05	-5.06782	NA	NA	NA	1	1	1	0	3	-2.2402	5.60549	-2.23172	-5.58838	2.3288	5.54878	NA	NA	0.025078	2.0767e-08	0.0256334	2.292e-08	0.0198699	2.8767e-08	NA	NA	0.463826	2.19814e-06	0.546378	5.70598e-06	0.482373	5.10041e-06	NA	NA
DNALI1	3.8805e-07	3.10282e-05	5.07473	Testis	2.99602e-07	5.18351e-05	5.1237	Nerve_Tibial	3.77141e-07	4.94365e-05	5.08015	NA	NA	NA	1	1	1	0	3	-2.2402	5.60549	-2.23172	-5.58838	-2.2623	-5.54809	NA	NA	0.025078	2.0767e-08	0.0256334	2.292e-08	0.0236792	2.88814e-08	NA	NA	0.463826	2.19814e-06	0.546378	5.70598e-06	0.502517	4.92982e-06	NA	NA
DNALI1	3.8805e-07	3.10282e-05	5.07473	Testis	2.99602e-07	5.18351e-05	5.1237	Ovary	3.53413e-07	5.24276e-05	5.09248	NA	NA	NA	1	1	1	0	3	-2.2402	5.60549	-2.23172	-5.58838	-2.28071	-5.56494	NA	NA	0.025078	2.0767e-08	0.0256334	2.292e-08	0.0225659	2.62238e-08	NA	NA	0.463826	2.19814e-06	0.546378	5.70598e-06	0.489461	4.55735e-06	NA	NA
DNALI1	3.8805e-07	3.10282e-05	5.07473	Testis	2.99602e-07	5.18351e-05	5.1237	Pancreas	3.53413e-07	5.00332e-05	-5.09248	NA	NA	NA	1	1	1	0	3	-2.2402	5.60549	-2.23172	-5.58838	2.28071	5.56494	NA	NA	0.025078	2.0767e-08	0.0256334	2.292e-08	0.0225659	2.62238e-08	NA	NA	0.463826	2.19814e-06	0.546378	5.70598e-06	0.502591	5.24934e-06	NA	NA
DNALI1	3.8805e-07	3.10282e-05	5.07473	Testis	2.99602e-07	5.18351e-05	5.1237	Pituitary	3.53413e-07	5.29352e-05	5.09248	NA	NA	NA	1	1	1	0	3	-2.2402	5.60549	-2.23172	-5.58838	-2.28071	-5.56494	NA	NA	0.025078	2.0767e-08	0.0256334	2.292e-08	0.0225659	2.62238e-08	NA	NA	0.463826	2.19814e-06	0.546378	5.70598e-06	0.516673	4.59602e-06	NA	NA
DNALI1	3.8805e-07	3.10282e-05	5.07473	Testis	2.99602e-07	5.18351e-05	5.1237	Prostate	3.77141e-07	5.01691e-05	5.08015	NA	NA	NA	1	1	1	0	3	-2.2402	5.60549	-2.23172	-5.58838	-2.2623	-5.54809	NA	NA	0.025078	2.0767e-08	0.0256334	2.292e-08	0.0236792	2.88814e-08	NA	NA	0.463826	2.19814e-06	0.546378	5.70598e-06	0.50755	4.94704e-06	NA	NA
DNALI1	3.8805e-07	3.10282e-05	5.07473	Testis	2.99602e-07	5.18351e-05	5.1237	Skin_Not_Sun_Exposed_Suprapubic	3.77141e-07	5.5348e-05	5.08015	NA	NA	NA	1	1	1	0	3	-2.2402	5.60549	-2.23172	-5.58838	-2.2623	-5.54809	NA	NA	0.025078	2.0767e-08	0.0256334	2.292e-08	0.0236792	2.88814e-08	NA	NA	0.463826	2.19814e-06	0.546378	5.70598e-06	0.502379	4.85237e-06	NA	NA
DNALI1	3.8805e-07	3.10282e-05	5.07473	Testis	2.99602e-07	5.18351e-05	5.1237	Skin_Sun_Exposed_Lower_leg	3.77141e-07	5.04341e-05	5.08015	NA	NA	NA	1	1	1	0	3	-2.2402	5.60549	-2.23172	-5.58838	-2.2623	-5.54809	NA	NA	0.025078	2.0767e-08	0.0256334	2.292e-08	0.0236792	2.88814e-08	NA	NA	0.463826	2.19814e-06	0.546378	5.70598e-06	0.508501	4.61829e-06	NA	NA
DNALI1	3.8805e-07	3.10282e-05	5.07473	Testis	2.99602e-07	5.18351e-05	5.1237	Small_Intestine_Terminal_Ileum	3.13463e-07	4.37385e-05	5.11517	NA	NA	NA	1	1	1	0	3	-2.2402	5.60549	-2.23172	-5.58838	-2.31529	-5.59421	NA	NA	0.025078	2.0767e-08	0.0256334	2.292e-08	0.020597	2.21627e-08	NA	NA	0.463826	2.19814e-06	0.546378	5.70598e-06	0.483932	4.03626e-06	NA	NA
DNALI1	3.8805e-07	3.10282e-05	5.07473	Testis	2.99602e-07	5.18351e-05	5.1237	Spleen	3.53413e-07	4.73391e-05	5.09248	NA	NA	NA	1	1	1	0	3	-2.2402	5.60549	-2.23172	-5.58838	-2.28071	-5.56494	NA	NA	0.025078	2.0767e-08	0.0256334	2.292e-08	0.0225659	2.62238e-08	NA	NA	0.463826	2.19814e-06	0.546378	5.70598e-06	0.49449	4.31422e-06	NA	NA
DNALI1	3.8805e-07	3.10282e-05	5.07473	Testis	2.99602e-07	5.18351e-05	5.1237	Stomach	3.46851e-07	4.92486e-05	-5.09603	NA	NA	NA	1	1	1	0	3	-2.2402	5.60549	-2.23172	-5.58838	2.3117	5.57419	NA	NA	0.025078	2.0767e-08	0.0256334	2.292e-08	0.0207943	2.48689e-08	NA	NA	0.463826	2.19814e-06	0.546378	5.70598e-06	0.499012	4.83768e-06	NA	NA
DNALI1	3.8805e-07	3.10282e-05	5.07473	Testis	2.99602e-07	5.18351e-05	5.1237	Testis	4.02403e-07	5.84229e-05	-5.06782	NA	NA	NA	1	1	1	0	3	-2.2402	5.60549	-2.23172	-5.58838	2.3288	5.54878	NA	NA	0.025078	2.0767e-08	0.0256334	2.292e-08	0.0198699	2.8767e-08	NA	NA	0.463826	2.19814e-06	0.546378	5.70598e-06	0.510807	5.46113e-06	NA	NA
DNALI1	3.8805e-07	3.10282e-05	5.07473	Testis	2.99602e-07	5.18351e-05	5.1237	Thyroid	3.53413e-07	4.52988e-05	5.09248	NA	NA	NA	1	1	1	0	3	-2.2402	5.60549	-2.23172	-5.58838	-2.28071	-5.56494	NA	NA	0.025078	2.0767e-08	0.0256334	2.292e-08	0.0225659	2.62238e-08	NA	NA	0.463826	2.19814e-06	0.546378	5.70598e-06	0.477877	4.34533e-06	NA	NA
DNALI1	3.8805e-07	3.10282e-05	5.07473	Testis	2.99602e-07	5.18351e-05	5.1237	Uterus	3.53413e-07	5.06027e-05	5.09248	NA	NA	NA	1	1	1	0	3	-2.2402	5.60549	-2.23172	-5.58838	-2.28071	-5.56494	NA	NA	0.025078	2.0767e-08	0.0256334	2.292e-08	0.0225659	2.62238e-08	NA	NA	0.463826	2.19814e-06	0.546378	5.70598e-06	0.503108	4.69328e-06	NA	NA
DNALI1	3.8805e-07	3.10282e-05	5.07473	Testis	2.99602e-07	5.18351e-05	5.1237	Vagina	3.53413e-07	4.92822e-05	5.09248	NA	NA	NA	1	1	1	0	3	-2.2402	5.60549	-2.23172	-5.58838	-2.28071	-5.56494	NA	NA	0.025078	2.0767e-08	0.0256334	2.292e-08	0.0225659	2.62238e-08	NA	NA	0.463826	2.19814e-06	0.546378	5.70598e-06	0.491292	4.67307e-06	NA	NA
DNALI1	3.8805e-07	3.10282e-05	5.07473	Testis	2.99602e-07	5.18351e-05	5.1237	smultixcan	8.64263e-08	1.32447e-05	-4.73662	NA	NA	NA	1	1	1	0	3	-2.2402	5.60549	-2.23172	-5.58838	2.16835	4.70136	NA	NA	0.025078	2.0767e-08	0.0256334	2.292e-08	0.0396937	1.52349e-08	NA	NA	0.463826	2.19814e-06	0.546378	5.70598e-06	0.562571	2.69473e-06	NA	NA
DNALI1	3.8805e-07	3.10282e-05	5.07473	Thyroid	4.02403e-07	6.61205e-05	5.06782	Adipose_Subcutaneous	3.77141e-07	5.07842e-05	5.08015	NA	NA	NA	1	1	1	0	3	-2.2402	5.60549	-2.32329	-5.54878	-2.2623	-5.54809	NA	NA	0.025078	2.0767e-08	0.0201638	2.8767e-08	0.0236792	2.88814e-08	NA	NA	0.463826	2.19814e-06	0.493636	6.4486e-06	0.499021	4.80161e-06	NA	NA
DNALI1	3.8805e-07	3.10282e-05	5.07473	Thyroid	4.02403e-07	6.61205e-05	5.06782	Adipose_Visceral_Omentum	3.77141e-07	5.00122e-05	5.08015	NA	NA	NA	1	1	1	0	3	-2.2402	5.60549	-2.32329	-5.54878	-2.2623	-5.54809	NA	NA	0.025078	2.0767e-08	0.0201638	2.8767e-08	0.0236792	2.88814e-08	NA	NA	0.463826	2.19814e-06	0.493636	6.4486e-06	0.493886	4.79954e-06	NA	NA
DNALI1	3.8805e-07	3.10282e-05	5.07473	Thyroid	4.02403e-07	6.61205e-05	5.06782	Adrenal_Gland	3.53413e-07	5.06211e-05	5.09248	NA	NA	NA	1	1	1	0	3	-2.2402	5.60549	-2.32329	-5.54878	-2.28071	-5.56494	NA	NA	0.025078	2.0767e-08	0.0201638	2.8767e-08	0.0225659	2.62238e-08	NA	NA	0.463826	2.19814e-06	0.493636	6.4486e-06	0.507662	4.61844e-06	NA	NA
DNALI1	3.8805e-07	3.10282e-05	5.07473	Thyroid	4.02403e-07	6.61205e-05	5.06782	Artery_Aorta	3.77141e-07	4.72589e-05	5.08015	NA	NA	NA	1	1	1	0	3	-2.2402	5.60549	-2.32329	-5.54878	-2.2623	-5.54809	NA	NA	0.025078	2.0767e-08	0.0201638	2.8767e-08	0.0236792	2.88814e-08	NA	NA	0.463826	2.19814e-06	0.493636	6.4486e-06	0.505936	4.618e-06	NA	NA
DNALI1	3.8805e-07	3.10282e-05	5.07473	Thyroid	4.02403e-07	6.61205e-05	5.06782	Artery_Coronary	3.53413e-07	4.98351e-05	5.09248	NA	NA	NA	1	1	1	0	3	-2.2402	5.60549	-2.32329	-5.54878	-2.28071	-5.56494	NA	NA	0.025078	2.0767e-08	0.0201638	2.8767e-08	0.0225659	2.62238e-08	NA	NA	0.463826	2.19814e-06	0.493636	6.4486e-06	0.492494	4.67741e-06	NA	NA
DNALI1	3.8805e-07	3.10282e-05	5.07473	Thyroid	4.02403e-07	6.61205e-05	5.06782	Artery_Tibial	3.77141e-07	4.9258e-05	5.08015	NA	NA	NA	1	1	1	0	3	-2.2402	5.60549	-2.32329	-5.54878	-2.2623	-5.54809	NA	NA	0.025078	2.0767e-08	0.0201638	2.8767e-08	0.0236792	2.88814e-08	NA	NA	0.463826	2.19814e-06	0.493636	6.4486e-06	0.50753	4.77767e-06	NA	NA
DNALI1	3.8805e-07	3.10282e-05	5.07473	Thyroid	4.02403e-07	6.61205e-05	5.06782	Brain_Amygdala	3.53413e-07	6.27126e-05	5.09248	NA	NA	NA	1	1	1	0	3	-2.2402	5.60549	-2.32329	-5.54878	-2.28071	-5.56494	NA	NA	0.025078	2.0767e-08	0.0201638	2.8767e-08	0.0225659	2.62238e-08	NA	NA	0.463826	2.19814e-06	0.493636	6.4486e-06	0.538749	5.80872e-06	NA	NA
DNALI1	3.8805e-07	3.10282e-05	5.07473	Thyroid	4.02403e-07	6.61205e-05	5.06782	Brain_Anterior_cingulate_cortex_BA24	3.53413e-07	5.08888e-05	5.09248	NA	NA	NA	1	1	1	0	3	-2.2402	5.60549	-2.32329	-5.54878	-2.28071	-5.56494	NA	NA	0.025078	2.0767e-08	0.0201638	2.8767e-08	0.0225659	2.62238e-08	NA	NA	0.463826	2.19814e-06	0.493636	6.4486e-06	0.546484	5.07038e-06	NA	NA
DNALI1	3.8805e-07	3.10282e-05	5.07473	Thyroid	4.02403e-07	6.61205e-05	5.06782	Brain_Caudate_basal_ganglia	3.53413e-07	5.34015e-05	-5.09248	NA	NA	NA	1	1	1	0	3	-2.2402	5.60549	-2.32329	-5.54878	2.28071	5.56494	NA	NA	0.025078	2.0767e-08	0.0201638	2.8767e-08	0.0225659	2.62238e-08	NA	NA	0.463826	2.19814e-06	0.493636	6.4486e-06	0.516297	4.92282e-06	NA	NA
DNALI1	3.8805e-07	3.10282e-05	5.07473	Thyroid	4.02403e-07	6.61205e-05	5.06782	Brain_Cerebellar_Hemisphere	3.77141e-07	5.07482e-05	5.08015	NA	NA	NA	1	1	1	0	3	-2.2402	5.60549	-2.32329	-5.54878	-2.2623	-5.54809	NA	NA	0.025078	2.0767e-08	0.0201638	2.8767e-08	0.0236792	2.88814e-08	NA	NA	0.463826	2.19814e-06	0.493636	6.4486e-06	0.501957	4.62266e-06	NA	NA
DNALI1	3.8805e-07	3.10282e-05	5.07473	Thyroid	4.02403e-07	6.61205e-05	5.06782	Brain_Cerebellum	3.53413e-07	4.78731e-05	5.09248	NA	NA	NA	1	1	1	0	3	-2.2402	5.60549	-2.32329	-5.54878	-2.28071	-5.13049	NA	NA	0.025078	2.0767e-08	0.0201638	2.8767e-08	0.0225659	2.88992e-07	NA	NA	0.463826	2.19814e-06	0.493636	6.4486e-06	0.494811	3.3141e-05	NA	NA
DNALI1	3.8805e-07	3.10282e-05	5.07473	Thyroid	4.02403e-07	6.61205e-05	5.06782	Brain_Cortex	3.53413e-07	4.93044e-05	5.09248	NA	NA	NA	1	1	1	0	3	-2.2402	5.60549	-2.32329	-5.54878	-2.28071	-5.56494	NA	NA	0.025078	2.0767e-08	0.0201638	2.8767e-08	0.0225659	2.62238e-08	NA	NA	0.463826	2.19814e-06	0.493636	6.4486e-06	0.508381	4.41279e-06	NA	NA
DNALI1	3.8805e-07	3.10282e-05	5.07473	Thyroid	4.02403e-07	6.61205e-05	5.06782	Brain_Frontal_Cortex_BA9	3.77141e-07	5.49744e-05	5.08015	NA	NA	NA	1	1	1	0	3	-2.2402	5.60549	-2.32329	-5.54878	-2.2623	-5.54809	NA	NA	0.025078	2.0767e-08	0.0201638	2.8767e-08	0.0236792	2.88814e-08	NA	NA	0.463826	2.19814e-06	0.493636	6.4486e-06	0.523894	5.07662e-06	NA	NA
DNALI1	3.8805e-07	3.10282e-05	5.07473	Thyroid	4.02403e-07	6.61205e-05	5.06782	Brain_Hippocampus	9.11409e-08	2.20485e-05	5.34356	NA	NA	NA	1	1	1	0	3	-2.2402	5.60549	-2.32329	-5.54878	-2.1426	-5.79748	NA	NA	0.025078	2.0767e-08	0.0201638	2.8767e-08	0.0321451	6.73181e-09	NA	NA	0.463826	2.19814e-06	0.493636	6.4486e-06	0.581569	2.05667e-06	NA	NA
DNALI1	3.8805e-07	3.10282e-05	5.07473	Thyroid	4.02403e-07	6.61205e-05	5.06782	Brain_Hypothalamus	3.53413e-07	5.57991e-05	-5.09248	NA	NA	NA	1	1	1	0	3	-2.2402	5.60549	-2.32329	-5.54878	2.28071	5.56494	NA	NA	0.025078	2.0767e-08	0.0201638	2.8767e-08	0.0225659	2.62238e-08	NA	NA	0.463826	2.19814e-06	0.493636	6.4486e-06	0.520641	5.08827e-06	NA	NA
DNALI1	3.8805e-07	3.10282e-05	5.07473	Thyroid	4.02403e-07	6.61205e-05	5.06782	Brain_Nucleus_accumbens_basal_ganglia	3.77141e-07	5.58461e-05	5.08015	NA	NA	NA	1	1	1	0	3	-2.2402	5.60549	-2.32329	-5.54878	-2.2623	-5.54809	NA	NA	0.025078	2.0767e-08	0.0201638	2.8767e-08	0.0236792	2.88814e-08	NA	NA	0.463826	2.19814e-06	0.493636	6.4486e-06	0.503113	5.17907e-06	NA	NA
DNALI1	3.8805e-07	3.10282e-05	5.07473	Thyroid	4.02403e-07	6.61205e-05	5.06782	Brain_Putamen_basal_ganglia	3.53413e-07	6.27291e-05	5.09248	NA	NA	NA	1	1	1	0	3	-2.2402	5.60549	-2.32329	-5.54878	-2.28071	-5.56494	NA	NA	0.025078	2.0767e-08	0.0201638	2.8767e-08	0.0225659	2.62238e-08	NA	NA	0.463826	2.19814e-06	0.493636	6.4486e-06	0.516257	5.55444e-06	NA	NA
DNALI1	3.8805e-07	3.10282e-05	5.07473	Thyroid	4.02403e-07	6.61205e-05	5.06782	Brain_Spinal_cord_cervical_c-1	3.53413e-07	5.69212e-05	5.09248	NA	NA	NA	1	1	1	0	3	-2.2402	5.60549	-2.32329	-5.54878	-2.28071	-5.56494	NA	NA	0.025078	2.0767e-08	0.0201638	2.8767e-08	0.0225659	2.62238e-08	NA	NA	0.463826	2.19814e-06	0.493636	6.4486e-06	0.524054	5.01793e-06	NA	NA
DNALI1	3.8805e-07	3.10282e-05	5.07473	Thyroid	4.02403e-07	6.61205e-05	5.06782	Brain_Substantia_nigra	3.53413e-07	6.3163e-05	-5.09248	NA	NA	NA	1	1	1	0	3	-2.2402	5.60549	-2.32329	-5.54878	2.28071	5.56494	NA	NA	0.025078	2.0767e-08	0.0201638	2.8767e-08	0.0225659	2.62238e-08	NA	NA	0.463826	2.19814e-06	0.493636	6.4486e-06	0.513567	5.86186e-06	NA	NA
DNALI1	3.8805e-07	3.10282e-05	5.07473	Thyroid	4.02403e-07	6.61205e-05	5.06782	Breast_Mammary_Tissue	3.77141e-07	4.8402e-05	5.08015	NA	NA	NA	1	1	1	0	3	-2.2402	5.60549	-2.32329	-5.54878	-2.2623	-5.54809	NA	NA	0.025078	2.0767e-08	0.0201638	2.8767e-08	0.0236792	2.88814e-08	NA	NA	0.463826	2.19814e-06	0.493636	6.4486e-06	0.490627	4.64846e-06	NA	NA
DNALI1	3.8805e-07	3.10282e-05	5.07473	Thyroid	4.02403e-07	6.61205e-05	5.06782	Cells_Cultured_fibroblasts	3.77141e-07	5.18367e-05	5.08015	NA	NA	NA	1	1	1	0	3	-2.2402	5.60549	-2.32329	-5.54878	-2.2623	-5.54809	NA	NA	0.025078	2.0767e-08	0.0201638	2.8767e-08	0.0236792	2.88814e-08	NA	NA	0.463826	2.19814e-06	0.493636	6.4486e-06	0.494125	4.51057e-06	NA	NA
DNALI1	3.8805e-07	3.10282e-05	5.07473	Thyroid	4.02403e-07	6.61205e-05	5.06782	Colon_Sigmoid	3.53413e-07	4.51369e-05	-5.09248	NA	NA	NA	1	1	1	0	3	-2.2402	5.60549	-2.32329	-5.54878	2.28071	5.56494	NA	NA	0.025078	2.0767e-08	0.0201638	2.8767e-08	0.0225659	2.62238e-08	NA	NA	0.463826	2.19814e-06	0.493636	6.4486e-06	0.505951	4.33288e-06	NA	NA
DNALI1	3.8805e-07	3.10282e-05	5.07473	Thyroid	4.02403e-07	6.61205e-05	5.06782	Colon_Transverse	3.77141e-07	4.92829e-05	5.08015	NA	NA	NA	1	1	1	0	3	-2.2402	5.60549	-2.32329	-5.54878	-2.2623	-5.54809	NA	NA	0.025078	2.0767e-08	0.0201638	2.8767e-08	0.0236792	2.88814e-08	NA	NA	0.463826	2.19814e-06	0.493636	6.4486e-06	0.507263	4.9885e-06	NA	NA
DNALI1	3.8805e-07	3.10282e-05	5.07473	Thyroid	4.02403e-07	6.61205e-05	5.06782	Esophagus_Gastroesophageal_Junction	3.53413e-07	4.76025e-05	5.09248	NA	NA	NA	1	1	1	0	3	-2.2402	5.60549	-2.32329	-5.54878	-2.28071	-5.56494	NA	NA	0.025078	2.0767e-08	0.0201638	2.8767e-08	0.0225659	2.62238e-08	NA	NA	0.463826	2.19814e-06	0.493636	6.4486e-06	0.494459	4.1548e-06	NA	NA
DNALI1	3.8805e-07	3.10282e-05	5.07473	Thyroid	4.02403e-07	6.61205e-05	5.06782	Esophagus_Mucosa	3.53413e-07	4.74654e-05	5.09248	NA	NA	NA	1	1	1	0	3	-2.2402	5.60549	-2.32329	-5.54878	-2.28071	-5.56494	NA	NA	0.025078	2.0767e-08	0.0201638	2.8767e-08	0.0225659	2.62238e-08	NA	NA	0.463826	2.19814e-06	0.493636	6.4486e-06	0.497809	4.172e-06	NA	NA
DNALI1	3.8805e-07	3.10282e-05	5.07473	Thyroid	4.02403e-07	6.61205e-05	5.06782	Esophagus_Muscularis	3.53413e-07	4.54634e-05	5.09248	NA	NA	NA	1	1	1	0	3	-2.2402	5.60549	-2.32329	-5.54878	-2.28071	-5.56494	NA	NA	0.025078	2.0767e-08	0.0201638	2.8767e-08	0.0225659	2.62238e-08	NA	NA	0.463826	2.19814e-06	0.493636	6.4486e-06	0.484502	4.1455e-06	NA	NA
DNALI1	3.8805e-07	3.10282e-05	5.07473	Thyroid	4.02403e-07	6.61205e-05	5.06782	Heart_Atrial_Appendage	3.53413e-07	5.13078e-05	5.09248	NA	NA	NA	1	1	1	0	3	-2.2402	5.60549	-2.32329	-5.54878	-2.28071	-5.56494	NA	NA	0.025078	2.0767e-08	0.0201638	2.8767e-08	0.0225659	2.62238e-08	NA	NA	0.463826	2.19814e-06	0.493636	6.4486e-06	0.48695	4.72589e-06	NA	NA
DNALI1	3.8805e-07	3.10282e-05	5.07473	Thyroid	4.02403e-07	6.61205e-05	5.06782	Heart_Left_Ventricle	4.02403e-07	5.77485e-05	5.06782	NA	NA	NA	1	1	1	0	3	-2.2402	5.60549	-2.32329	-5.54878	-2.3288	-5.54878	NA	NA	0.025078	2.0767e-08	0.0201638	2.8767e-08	0.0198699	2.8767e-08	NA	NA	0.463826	2.19814e-06	0.493636	6.4486e-06	0.480769	5.01548e-06	NA	NA
DNALI1	3.8805e-07	3.10282e-05	5.07473	Thyroid	4.02403e-07	6.61205e-05	5.06782	Kidney_Cortex	3.77141e-07	6.33933e-05	5.08015	NA	NA	NA	1	1	1	0	3	-2.2402	5.60549	-2.32329	-5.54878	-2.2623	-5.54809	NA	NA	0.025078	2.0767e-08	0.0201638	2.8767e-08	0.0236792	2.88814e-08	NA	NA	0.463826	2.19814e-06	0.493636	6.4486e-06	0.508493	6.85897e-06	NA	NA
DNALI1	3.8805e-07	3.10282e-05	5.07473	Thyroid	4.02403e-07	6.61205e-05	5.06782	Liver	3.77141e-07	6.04378e-05	5.08015	NA	NA	NA	1	1	1	0	3	-2.2402	5.60549	-2.32329	-5.54878	-2.2623	-5.54809	NA	NA	0.025078	2.0767e-08	0.0201638	2.8767e-08	0.0236792	2.88814e-08	NA	NA	0.463826	2.19814e-06	0.493636	6.4486e-06	0.500445	5.43417e-06	NA	NA
DNALI1	3.8805e-07	3.10282e-05	5.07473	Thyroid	4.02403e-07	6.61205e-05	5.06782	Lung	3.53413e-07	4.5542e-05	5.09248	NA	NA	NA	1	1	1	0	3	-2.2402	5.60549	-2.32329	-5.54878	-2.28071	-5.56494	NA	NA	0.025078	2.0767e-08	0.0201638	2.8767e-08	0.0225659	2.62238e-08	NA	NA	0.463826	2.19814e-06	0.493636	6.4486e-06	0.476529	4.60051e-06	NA	NA
DNALI1	3.8805e-07	3.10282e-05	5.07473	Thyroid	4.02403e-07	6.61205e-05	5.06782	Minor_Salivary_Gland	3.53413e-07	4.51974e-05	5.09248	NA	NA	NA	1	1	1	0	3	-2.2402	5.60549	-2.32329	-5.54878	-2.28071	-5.56494	NA	NA	0.025078	2.0767e-08	0.0201638	2.8767e-08	0.0225659	2.62238e-08	NA	NA	0.463826	2.19814e-06	0.493636	6.4486e-06	0.479925	4.63466e-06	NA	NA
DNALI1	3.8805e-07	3.10282e-05	5.07473	Thyroid	4.02403e-07	6.61205e-05	5.06782	Muscle_Skeletal	4.02403e-07	5.31637e-05	-5.06782	NA	NA	NA	1	1	1	0	3	-2.2402	5.60549	-2.32329	-5.54878	2.3288	5.54878	NA	NA	0.025078	2.0767e-08	0.0201638	2.8767e-08	0.0198699	2.8767e-08	NA	NA	0.463826	2.19814e-06	0.493636	6.4486e-06	0.482373	5.10041e-06	NA	NA
DNALI1	3.8805e-07	3.10282e-05	5.07473	Thyroid	4.02403e-07	6.61205e-05	5.06782	Nerve_Tibial	3.77141e-07	4.94365e-05	5.08015	NA	NA	NA	1	1	1	0	3	-2.2402	5.60549	-2.32329	-5.54878	-2.2623	-5.54809	NA	NA	0.025078	2.0767e-08	0.0201638	2.8767e-08	0.0236792	2.88814e-08	NA	NA	0.463826	2.19814e-06	0.493636	6.4486e-06	0.502517	4.92982e-06	NA	NA
DNALI1	3.8805e-07	3.10282e-05	5.07473	Thyroid	4.02403e-07	6.61205e-05	5.06782	Ovary	3.53413e-07	5.24276e-05	5.09248	NA	NA	NA	1	1	1	0	3	-2.2402	5.60549	-2.32329	-5.54878	-2.28071	-5.56494	NA	NA	0.025078	2.0767e-08	0.0201638	2.8767e-08	0.0225659	2.62238e-08	NA	NA	0.463826	2.19814e-06	0.493636	6.4486e-06	0.489461	4.55735e-06	NA	NA
DNALI1	3.8805e-07	3.10282e-05	5.07473	Thyroid	4.02403e-07	6.61205e-05	5.06782	Pancreas	3.53413e-07	5.00332e-05	-5.09248	NA	NA	NA	1	1	1	0	3	-2.2402	5.60549	-2.32329	-5.54878	2.28071	5.56494	NA	NA	0.025078	2.0767e-08	0.0201638	2.8767e-08	0.0225659	2.62238e-08	NA	NA	0.463826	2.19814e-06	0.493636	6.4486e-06	0.502591	5.24934e-06	NA	NA
DNALI1	3.8805e-07	3.10282e-05	5.07473	Thyroid	4.02403e-07	6.61205e-05	5.06782	Pituitary	3.53413e-07	5.29352e-05	5.09248	NA	NA	NA	1	1	1	0	3	-2.2402	5.60549	-2.32329	-5.54878	-2.28071	-5.56494	NA	NA	0.025078	2.0767e-08	0.0201638	2.8767e-08	0.0225659	2.62238e-08	NA	NA	0.463826	2.19814e-06	0.493636	6.4486e-06	0.516673	4.59602e-06	NA	NA
DNALI1	3.8805e-07	3.10282e-05	5.07473	Thyroid	4.02403e-07	6.61205e-05	5.06782	Prostate	3.77141e-07	5.01691e-05	5.08015	NA	NA	NA	1	1	1	0	3	-2.2402	5.60549	-2.32329	-5.54878	-2.2623	-5.54809	NA	NA	0.025078	2.0767e-08	0.0201638	2.8767e-08	0.0236792	2.88814e-08	NA	NA	0.463826	2.19814e-06	0.493636	6.4486e-06	0.50755	4.94704e-06	NA	NA
DNALI1	3.8805e-07	3.10282e-05	5.07473	Thyroid	4.02403e-07	6.61205e-05	5.06782	Skin_Not_Sun_Exposed_Suprapubic	3.77141e-07	5.5348e-05	5.08015	NA	NA	NA	1	1	1	0	3	-2.2402	5.60549	-2.32329	-5.54878	-2.2623	-5.54809	NA	NA	0.025078	2.0767e-08	0.0201638	2.8767e-08	0.0236792	2.88814e-08	NA	NA	0.463826	2.19814e-06	0.493636	6.4486e-06	0.502379	4.85237e-06	NA	NA
DNALI1	3.8805e-07	3.10282e-05	5.07473	Thyroid	4.02403e-07	6.61205e-05	5.06782	Skin_Sun_Exposed_Lower_leg	3.77141e-07	5.04341e-05	5.08015	NA	NA	NA	1	1	1	0	3	-2.2402	5.60549	-2.32329	-5.54878	-2.2623	-5.54809	NA	NA	0.025078	2.0767e-08	0.0201638	2.8767e-08	0.0236792	2.88814e-08	NA	NA	0.463826	2.19814e-06	0.493636	6.4486e-06	0.508501	4.61829e-06	NA	NA
DNALI1	3.8805e-07	3.10282e-05	5.07473	Thyroid	4.02403e-07	6.61205e-05	5.06782	Small_Intestine_Terminal_Ileum	3.13463e-07	4.37385e-05	5.11517	NA	NA	NA	1	1	1	0	3	-2.2402	5.60549	-2.32329	-5.54878	-2.31529	-5.59421	NA	NA	0.025078	2.0767e-08	0.0201638	2.8767e-08	0.020597	2.21627e-08	NA	NA	0.463826	2.19814e-06	0.493636	6.4486e-06	0.483932	4.03626e-06	NA	NA
DNALI1	3.8805e-07	3.10282e-05	5.07473	Thyroid	4.02403e-07	6.61205e-05	5.06782	Spleen	3.53413e-07	4.73391e-05	5.09248	NA	NA	NA	1	1	1	0	3	-2.2402	5.60549	-2.32329	-5.54878	-2.28071	-5.56494	NA	NA	0.025078	2.0767e-08	0.0201638	2.8767e-08	0.0225659	2.62238e-08	NA	NA	0.463826	2.19814e-06	0.493636	6.4486e-06	0.49449	4.31422e-06	NA	NA
DNALI1	3.8805e-07	3.10282e-05	5.07473	Thyroid	4.02403e-07	6.61205e-05	5.06782	Stomach	3.46851e-07	4.92486e-05	-5.09603	NA	NA	NA	1	1	1	0	3	-2.2402	5.60549	-2.32329	-5.54878	2.3117	5.57419	NA	NA	0.025078	2.0767e-08	0.0201638	2.8767e-08	0.0207943	2.48689e-08	NA	NA	0.463826	2.19814e-06	0.493636	6.4486e-06	0.499012	4.83768e-06	NA	NA
DNALI1	3.8805e-07	3.10282e-05	5.07473	Thyroid	4.02403e-07	6.61205e-05	5.06782	Testis	4.02403e-07	5.84229e-05	-5.06782	NA	NA	NA	1	1	1	0	3	-2.2402	5.60549	-2.32329	-5.54878	2.3288	5.54878	NA	NA	0.025078	2.0767e-08	0.0201638	2.8767e-08	0.0198699	2.8767e-08	NA	NA	0.463826	2.19814e-06	0.493636	6.4486e-06	0.510807	5.46113e-06	NA	NA
DNALI1	3.8805e-07	3.10282e-05	5.07473	Thyroid	4.02403e-07	6.61205e-05	5.06782	Thyroid	3.53413e-07	4.52988e-05	5.09248	NA	NA	NA	1	1	1	0	3	-2.2402	5.60549	-2.32329	-5.54878	-2.28071	-5.56494	NA	NA	0.025078	2.0767e-08	0.0201638	2.8767e-08	0.0225659	2.62238e-08	NA	NA	0.463826	2.19814e-06	0.493636	6.4486e-06	0.477877	4.34533e-06	NA	NA
DNALI1	3.8805e-07	3.10282e-05	5.07473	Thyroid	4.02403e-07	6.61205e-05	5.06782	Uterus	3.53413e-07	5.06027e-05	5.09248	NA	NA	NA	1	1	1	0	3	-2.2402	5.60549	-2.32329	-5.54878	-2.28071	-5.56494	NA	NA	0.025078	2.0767e-08	0.0201638	2.8767e-08	0.0225659	2.62238e-08	NA	NA	0.463826	2.19814e-06	0.493636	6.4486e-06	0.503108	4.69328e-06	NA	NA
DNALI1	3.8805e-07	3.10282e-05	5.07473	Thyroid	4.02403e-07	6.61205e-05	5.06782	Vagina	3.53413e-07	4.92822e-05	5.09248	NA	NA	NA	1	1	1	0	3	-2.2402	5.60549	-2.32329	-5.54878	-2.28071	-5.56494	NA	NA	0.025078	2.0767e-08	0.0201638	2.8767e-08	0.0225659	2.62238e-08	NA	NA	0.463826	2.19814e-06	0.493636	6.4486e-06	0.491292	4.67307e-06	NA	NA
DNALI1	3.8805e-07	3.10282e-05	5.07473	Thyroid	4.02403e-07	6.61205e-05	5.06782	smultixcan	8.64263e-08	1.32447e-05	-4.73662	NA	NA	NA	1	1	1	0	3	-2.2402	5.60549	-2.32329	-5.54878	2.16835	4.70136	NA	NA	0.025078	2.0767e-08	0.0201638	2.8767e-08	0.0396937	1.52349e-08	NA	NA	0.463826	2.19814e-06	0.493636	6.4486e-06	0.562571	2.69473e-06	NA	NA
DNALI1	3.8805e-07	3.10282e-05	5.07473	smultixcan	1.00962e-06	6.252e-05	4.211	Adipose_Subcutaneous	3.77141e-07	5.07842e-05	5.08015	NA	NA	NA	1	1	1	0	3	-2.2402	5.60549	-1.36185	-3.71556	-2.2623	-5.54809	NA	NA	0.025078	2.0767e-08	0.0291861	2.97887e-07	0.0236792	2.88814e-08	NA	NA	0.463826	2.19814e-06	0.449158	2.04912e-05	0.499021	4.80161e-06	NA	NA
DNALI1	3.8805e-07	3.10282e-05	5.07473	smultixcan	1.00962e-06	6.252e-05	4.211	Adipose_Visceral_Omentum	3.77141e-07	5.00122e-05	5.08015	NA	NA	NA	1	1	1	0	3	-2.2402	5.60549	-1.36185	-3.71556	-2.2623	-5.54809	NA	NA	0.025078	2.0767e-08	0.0291861	2.97887e-07	0.0236792	2.88814e-08	NA	NA	0.463826	2.19814e-06	0.449158	2.04912e-05	0.493886	4.79954e-06	NA	NA
DNALI1	3.8805e-07	3.10282e-05	5.07473	smultixcan	1.00962e-06	6.252e-05	4.211	Adrenal_Gland	3.53413e-07	5.06211e-05	5.09248	NA	NA	NA	1	1	1	0	3	-2.2402	5.60549	-1.36185	-3.71556	-2.28071	-5.56494	NA	NA	0.025078	2.0767e-08	0.0291861	2.97887e-07	0.0225659	2.62238e-08	NA	NA	0.463826	2.19814e-06	0.449158	2.04912e-05	0.507662	4.61844e-06	NA	NA
DNALI1	3.8805e-07	3.10282e-05	5.07473	smultixcan	1.00962e-06	6.252e-05	4.211	Artery_Aorta	3.77141e-07	4.72589e-05	5.08015	NA	NA	NA	1	1	1	0	3	-2.2402	5.60549	-1.36185	-3.71556	-2.2623	-5.54809	NA	NA	0.025078	2.0767e-08	0.0291861	2.97887e-07	0.0236792	2.88814e-08	NA	NA	0.463826	2.19814e-06	0.449158	2.04912e-05	0.505936	4.618e-06	NA	NA
DNALI1	3.8805e-07	3.10282e-05	5.07473	smultixcan	1.00962e-06	6.252e-05	4.211	Artery_Coronary	3.53413e-07	4.98351e-05	5.09248	NA	NA	NA	1	1	1	0	3	-2.2402	5.60549	-1.36185	-3.71556	-2.28071	-5.56494	NA	NA	0.025078	2.0767e-08	0.0291861	2.97887e-07	0.0225659	2.62238e-08	NA	NA	0.463826	2.19814e-06	0.449158	2.04912e-05	0.492494	4.67741e-06	NA	NA
DNALI1	3.8805e-07	3.10282e-05	5.07473	smultixcan	1.00962e-06	6.252e-05	4.211	Artery_Tibial	3.77141e-07	4.9258e-05	5.08015	NA	NA	NA	1	1	1	0	3	-2.2402	5.60549	-1.36185	-3.71556	-2.2623	-5.54809	NA	NA	0.025078	2.0767e-08	0.0291861	2.97887e-07	0.0236792	2.88814e-08	NA	NA	0.463826	2.19814e-06	0.449158	2.04912e-05	0.50753	4.77767e-06	NA	NA
DNALI1	3.8805e-07	3.10282e-05	5.07473	smultixcan	1.00962e-06	6.252e-05	4.211	Brain_Amygdala	3.53413e-07	6.27126e-05	5.09248	NA	NA	NA	1	1	1	0	3	-2.2402	5.60549	-1.36185	-3.71556	-2.28071	-5.56494	NA	NA	0.025078	2.0767e-08	0.0291861	2.97887e-07	0.0225659	2.62238e-08	NA	NA	0.463826	2.19814e-06	0.449158	2.04912e-05	0.538749	5.80872e-06	NA	NA
DNALI1	3.8805e-07	3.10282e-05	5.07473	smultixcan	1.00962e-06	6.252e-05	4.211	Brain_Anterior_cingulate_cortex_BA24	3.53413e-07	5.08888e-05	5.09248	NA	NA	NA	1	1	1	0	3	-2.2402	5.60549	-1.36185	-3.71556	-2.28071	-5.56494	NA	NA	0.025078	2.0767e-08	0.0291861	2.97887e-07	0.0225659	2.62238e-08	NA	NA	0.463826	2.19814e-06	0.449158	2.04912e-05	0.546484	5.07038e-06	NA	NA
DNALI1	3.8805e-07	3.10282e-05	5.07473	smultixcan	1.00962e-06	6.252e-05	4.211	Brain_Caudate_basal_ganglia	3.53413e-07	5.34015e-05	-5.09248	NA	NA	NA	1	1	1	0	3	-2.2402	5.60549	-1.36185	-3.71556	2.28071	5.56494	NA	NA	0.025078	2.0767e-08	0.0291861	2.97887e-07	0.0225659	2.62238e-08	NA	NA	0.463826	2.19814e-06	0.449158	2.04912e-05	0.516297	4.92282e-06	NA	NA
DNALI1	3.8805e-07	3.10282e-05	5.07473	smultixcan	1.00962e-06	6.252e-05	4.211	Brain_Cerebellar_Hemisphere	3.77141e-07	5.07482e-05	5.08015	NA	NA	NA	1	1	1	0	3	-2.2402	5.60549	-1.36185	-3.71556	-2.2623	-5.54809	NA	NA	0.025078	2.0767e-08	0.0291861	2.97887e-07	0.0236792	2.88814e-08	NA	NA	0.463826	2.19814e-06	0.449158	2.04912e-05	0.501957	4.62266e-06	NA	NA
DNALI1	3.8805e-07	3.10282e-05	5.07473	smultixcan	1.00962e-06	6.252e-05	4.211	Brain_Cerebellum	3.53413e-07	4.78731e-05	5.09248	NA	NA	NA	1	1	1	0	3	-2.2402	5.60549	-1.36185	-3.71556	-2.28071	-5.13049	NA	NA	0.025078	2.0767e-08	0.0291861	2.97887e-07	0.0225659	2.88992e-07	NA	NA	0.463826	2.19814e-06	0.449158	2.04912e-05	0.494811	3.3141e-05	NA	NA
DNALI1	3.8805e-07	3.10282e-05	5.07473	smultixcan	1.00962e-06	6.252e-05	4.211	Brain_Cortex	3.53413e-07	4.93044e-05	5.09248	NA	NA	NA	1	1	1	0	3	-2.2402	5.60549	-1.36185	-3.71556	-2.28071	-5.56494	NA	NA	0.025078	2.0767e-08	0.0291861	2.97887e-07	0.0225659	2.62238e-08	NA	NA	0.463826	2.19814e-06	0.449158	2.04912e-05	0.508381	4.41279e-06	NA	NA
DNALI1	3.8805e-07	3.10282e-05	5.07473	smultixcan	1.00962e-06	6.252e-05	4.211	Brain_Frontal_Cortex_BA9	3.77141e-07	5.49744e-05	5.08015	NA	NA	NA	1	1	1	0	3	-2.2402	5.60549	-1.36185	-3.71556	-2.2623	-5.54809	NA	NA	0.025078	2.0767e-08	0.0291861	2.97887e-07	0.0236792	2.88814e-08	NA	NA	0.463826	2.19814e-06	0.449158	2.04912e-05	0.523894	5.07662e-06	NA	NA
DNALI1	3.8805e-07	3.10282e-05	5.07473	smultixcan	1.00962e-06	6.252e-05	4.211	Brain_Hippocampus	9.11409e-08	2.20485e-05	5.34356	NA	NA	NA	1	1	1	0	3	-2.2402	5.60549	-1.36185	-3.71556	-2.1426	-5.79748	NA	NA	0.025078	2.0767e-08	0.0291861	2.97887e-07	0.0321451	6.73181e-09	NA	NA	0.463826	2.19814e-06	0.449158	2.04912e-05	0.581569	2.05667e-06	NA	NA
DNALI1	3.8805e-07	3.10282e-05	5.07473	smultixcan	1.00962e-06	6.252e-05	4.211	Brain_Hypothalamus	3.53413e-07	5.57991e-05	-5.09248	NA	NA	NA	1	1	1	0	3	-2.2402	5.60549	-1.36185	-3.71556	2.28071	5.56494	NA	NA	0.025078	2.0767e-08	0.0291861	2.97887e-07	0.0225659	2.62238e-08	NA	NA	0.463826	2.19814e-06	0.449158	2.04912e-05	0.520641	5.08827e-06	NA	NA
DNALI1	3.8805e-07	3.10282e-05	5.07473	smultixcan	1.00962e-06	6.252e-05	4.211	Brain_Nucleus_accumbens_basal_ganglia	3.77141e-07	5.58461e-05	5.08015	NA	NA	NA	1	1	1	0	3	-2.2402	5.60549	-1.36185	-3.71556	-2.2623	-5.54809	NA	NA	0.025078	2.0767e-08	0.0291861	2.97887e-07	0.0236792	2.88814e-08	NA	NA	0.463826	2.19814e-06	0.449158	2.04912e-05	0.503113	5.17907e-06	NA	NA
DNALI1	3.8805e-07	3.10282e-05	5.07473	smultixcan	1.00962e-06	6.252e-05	4.211	Brain_Putamen_basal_ganglia	3.53413e-07	6.27291e-05	5.09248	NA	NA	NA	1	1	1	0	3	-2.2402	5.60549	-1.36185	-3.71556	-2.28071	-5.56494	NA	NA	0.025078	2.0767e-08	0.0291861	2.97887e-07	0.0225659	2.62238e-08	NA	NA	0.463826	2.19814e-06	0.449158	2.04912e-05	0.516257	5.55444e-06	NA	NA
DNALI1	3.8805e-07	3.10282e-05	5.07473	smultixcan	1.00962e-06	6.252e-05	4.211	Brain_Spinal_cord_cervical_c-1	3.53413e-07	5.69212e-05	5.09248	NA	NA	NA	1	1	1	0	3	-2.2402	5.60549	-1.36185	-3.71556	-2.28071	-5.56494	NA	NA	0.025078	2.0767e-08	0.0291861	2.97887e-07	0.0225659	2.62238e-08	NA	NA	0.463826	2.19814e-06	0.449158	2.04912e-05	0.524054	5.01793e-06	NA	NA
DNALI1	3.8805e-07	3.10282e-05	5.07473	smultixcan	1.00962e-06	6.252e-05	4.211	Brain_Substantia_nigra	3.53413e-07	6.3163e-05	-5.09248	NA	NA	NA	1	1	1	0	3	-2.2402	5.60549	-1.36185	-3.71556	2.28071	5.56494	NA	NA	0.025078	2.0767e-08	0.0291861	2.97887e-07	0.0225659	2.62238e-08	NA	NA	0.463826	2.19814e-06	0.449158	2.04912e-05	0.513567	5.86186e-06	NA	NA
DNALI1	3.8805e-07	3.10282e-05	5.07473	smultixcan	1.00962e-06	6.252e-05	4.211	Breast_Mammary_Tissue	3.77141e-07	4.8402e-05	5.08015	NA	NA	NA	1	1	1	0	3	-2.2402	5.60549	-1.36185	-3.71556	-2.2623	-5.54809	NA	NA	0.025078	2.0767e-08	0.0291861	2.97887e-07	0.0236792	2.88814e-08	NA	NA	0.463826	2.19814e-06	0.449158	2.04912e-05	0.490627	4.64846e-06	NA	NA
DNALI1	3.8805e-07	3.10282e-05	5.07473	smultixcan	1.00962e-06	6.252e-05	4.211	Cells_Cultured_fibroblasts	3.77141e-07	5.18367e-05	5.08015	NA	NA	NA	1	1	1	0	3	-2.2402	5.60549	-1.36185	-3.71556	-2.2623	-5.54809	NA	NA	0.025078	2.0767e-08	0.0291861	2.97887e-07	0.0236792	2.88814e-08	NA	NA	0.463826	2.19814e-06	0.449158	2.04912e-05	0.494125	4.51057e-06	NA	NA
DNALI1	3.8805e-07	3.10282e-05	5.07473	smultixcan	1.00962e-06	6.252e-05	4.211	Colon_Sigmoid	3.53413e-07	4.51369e-05	-5.09248	NA	NA	NA	1	1	1	0	3	-2.2402	5.60549	-1.36185	-3.71556	2.28071	5.56494	NA	NA	0.025078	2.0767e-08	0.0291861	2.97887e-07	0.0225659	2.62238e-08	NA	NA	0.463826	2.19814e-06	0.449158	2.04912e-05	0.505951	4.33288e-06	NA	NA
DNALI1	3.8805e-07	3.10282e-05	5.07473	smultixcan	1.00962e-06	6.252e-05	4.211	Colon_Transverse	3.77141e-07	4.92829e-05	5.08015	NA	NA	NA	1	1	1	0	3	-2.2402	5.60549	-1.36185	-3.71556	-2.2623	-5.54809	NA	NA	0.025078	2.0767e-08	0.0291861	2.97887e-07	0.0236792	2.88814e-08	NA	NA	0.463826	2.19814e-06	0.449158	2.04912e-05	0.507263	4.9885e-06	NA	NA
DNALI1	3.8805e-07	3.10282e-05	5.07473	smultixcan	1.00962e-06	6.252e-05	4.211	Esophagus_Gastroesophageal_Junction	3.53413e-07	4.76025e-05	5.09248	NA	NA	NA	1	1	1	0	3	-2.2402	5.60549	-1.36185	-3.71556	-2.28071	-5.56494	NA	NA	0.025078	2.0767e-08	0.0291861	2.97887e-07	0.0225659	2.62238e-08	NA	NA	0.463826	2.19814e-06	0.449158	2.04912e-05	0.494459	4.1548e-06	NA	NA
DNALI1	3.8805e-07	3.10282e-05	5.07473	smultixcan	1.00962e-06	6.252e-05	4.211	Esophagus_Mucosa	3.53413e-07	4.74654e-05	5.09248	NA	NA	NA	1	1	1	0	3	-2.2402	5.60549	-1.36185	-3.71556	-2.28071	-5.56494	NA	NA	0.025078	2.0767e-08	0.0291861	2.97887e-07	0.0225659	2.62238e-08	NA	NA	0.463826	2.19814e-06	0.449158	2.04912e-05	0.497809	4.172e-06	NA	NA
DNALI1	3.8805e-07	3.10282e-05	5.07473	smultixcan	1.00962e-06	6.252e-05	4.211	Esophagus_Muscularis	3.53413e-07	4.54634e-05	5.09248	NA	NA	NA	1	1	1	0	3	-2.2402	5.60549	-1.36185	-3.71556	-2.28071	-5.56494	NA	NA	0.025078	2.0767e-08	0.0291861	2.97887e-07	0.0225659	2.62238e-08	NA	NA	0.463826	2.19814e-06	0.449158	2.04912e-05	0.484502	4.1455e-06	NA	NA
DNALI1	3.8805e-07	3.10282e-05	5.07473	smultixcan	1.00962e-06	6.252e-05	4.211	Heart_Atrial_Appendage	3.53413e-07	5.13078e-05	5.09248	NA	NA	NA	1	1	1	0	3	-2.2402	5.60549	-1.36185	-3.71556	-2.28071	-5.56494	NA	NA	0.025078	2.0767e-08	0.0291861	2.97887e-07	0.0225659	2.62238e-08	NA	NA	0.463826	2.19814e-06	0.449158	2.04912e-05	0.48695	4.72589e-06	NA	NA
DNALI1	3.8805e-07	3.10282e-05	5.07473	smultixcan	1.00962e-06	6.252e-05	4.211	Heart_Left_Ventricle	4.02403e-07	5.77485e-05	5.06782	NA	NA	NA	1	1	1	0	3	-2.2402	5.60549	-1.36185	-3.71556	-2.3288	-5.54878	NA	NA	0.025078	2.0767e-08	0.0291861	2.97887e-07	0.0198699	2.8767e-08	NA	NA	0.463826	2.19814e-06	0.449158	2.04912e-05	0.480769	5.01548e-06	NA	NA
DNALI1	3.8805e-07	3.10282e-05	5.07473	smultixcan	1.00962e-06	6.252e-05	4.211	Kidney_Cortex	3.77141e-07	6.33933e-05	5.08015	NA	NA	NA	1	1	1	0	3	-2.2402	5.60549	-1.36185	-3.71556	-2.2623	-5.54809	NA	NA	0.025078	2.0767e-08	0.0291861	2.97887e-07	0.0236792	2.88814e-08	NA	NA	0.463826	2.19814e-06	0.449158	2.04912e-05	0.508493	6.85897e-06	NA	NA
DNALI1	3.8805e-07	3.10282e-05	5.07473	smultixcan	1.00962e-06	6.252e-05	4.211	Liver	3.77141e-07	6.04378e-05	5.08015	NA	NA	NA	1	1	1	0	3	-2.2402	5.60549	-1.36185	-3.71556	-2.2623	-5.54809	NA	NA	0.025078	2.0767e-08	0.0291861	2.97887e-07	0.0236792	2.88814e-08	NA	NA	0.463826	2.19814e-06	0.449158	2.04912e-05	0.500445	5.43417e-06	NA	NA
DNALI1	3.8805e-07	3.10282e-05	5.07473	smultixcan	1.00962e-06	6.252e-05	4.211	Lung	3.53413e-07	4.5542e-05	5.09248	NA	NA	NA	1	1	1	0	3	-2.2402	5.60549	-1.36185	-3.71556	-2.28071	-5.56494	NA	NA	0.025078	2.0767e-08	0.0291861	2.97887e-07	0.0225659	2.62238e-08	NA	NA	0.463826	2.19814e-06	0.449158	2.04912e-05	0.476529	4.60051e-06	NA	NA
DNALI1	3.8805e-07	3.10282e-05	5.07473	smultixcan	1.00962e-06	6.252e-05	4.211	Minor_Salivary_Gland	3.53413e-07	4.51974e-05	5.09248	NA	NA	NA	1	1	1	0	3	-2.2402	5.60549	-1.36185	-3.71556	-2.28071	-5.56494	NA	NA	0.025078	2.0767e-08	0.0291861	2.97887e-07	0.0225659	2.62238e-08	NA	NA	0.463826	2.19814e-06	0.449158	2.04912e-05	0.479925	4.63466e-06	NA	NA
DNALI1	3.8805e-07	3.10282e-05	5.07473	smultixcan	1.00962e-06	6.252e-05	4.211	Muscle_Skeletal	4.02403e-07	5.31637e-05	-5.06782	NA	NA	NA	1	1	1	0	3	-2.2402	5.60549	-1.36185	-3.71556	2.3288	5.54878	NA	NA	0.025078	2.0767e-08	0.0291861	2.97887e-07	0.0198699	2.8767e-08	NA	NA	0.463826	2.19814e-06	0.449158	2.04912e-05	0.482373	5.10041e-06	NA	NA
DNALI1	3.8805e-07	3.10282e-05	5.07473	smultixcan	1.00962e-06	6.252e-05	4.211	Nerve_Tibial	3.77141e-07	4.94365e-05	5.08015	NA	NA	NA	1	1	1	0	3	-2.2402	5.60549	-1.36185	-3.71556	-2.2623	-5.54809	NA	NA	0.025078	2.0767e-08	0.0291861	2.97887e-07	0.0236792	2.88814e-08	NA	NA	0.463826	2.19814e-06	0.449158	2.04912e-05	0.502517	4.92982e-06	NA	NA
DNALI1	3.8805e-07	3.10282e-05	5.07473	smultixcan	1.00962e-06	6.252e-05	4.211	Ovary	3.53413e-07	5.24276e-05	5.09248	NA	NA	NA	1	1	1	0	3	-2.2402	5.60549	-1.36185	-3.71556	-2.28071	-5.56494	NA	NA	0.025078	2.0767e-08	0.0291861	2.97887e-07	0.0225659	2.62238e-08	NA	NA	0.463826	2.19814e-06	0.449158	2.04912e-05	0.489461	4.55735e-06	NA	NA
DNALI1	3.8805e-07	3.10282e-05	5.07473	smultixcan	1.00962e-06	6.252e-05	4.211	Pancreas	3.53413e-07	5.00332e-05	-5.09248	NA	NA	NA	1	1	1	0	3	-2.2402	5.60549	-1.36185	-3.71556	2.28071	5.56494	NA	NA	0.025078	2.0767e-08	0.0291861	2.97887e-07	0.0225659	2.62238e-08	NA	NA	0.463826	2.19814e-06	0.449158	2.04912e-05	0.502591	5.24934e-06	NA	NA
DNALI1	3.8805e-07	3.10282e-05	5.07473	smultixcan	1.00962e-06	6.252e-05	4.211	Pituitary	3.53413e-07	5.29352e-05	5.09248	NA	NA	NA	1	1	1	0	3	-2.2402	5.60549	-1.36185	-3.71556	-2.28071	-5.56494	NA	NA	0.025078	2.0767e-08	0.0291861	2.97887e-07	0.0225659	2.62238e-08	NA	NA	0.463826	2.19814e-06	0.449158	2.04912e-05	0.516673	4.59602e-06	NA	NA
DNALI1	3.8805e-07	3.10282e-05	5.07473	smultixcan	1.00962e-06	6.252e-05	4.211	Prostate	3.77141e-07	5.01691e-05	5.08015	NA	NA	NA	1	1	1	0	3	-2.2402	5.60549	-1.36185	-3.71556	-2.2623	-5.54809	NA	NA	0.025078	2.0767e-08	0.0291861	2.97887e-07	0.0236792	2.88814e-08	NA	NA	0.463826	2.19814e-06	0.449158	2.04912e-05	0.50755	4.94704e-06	NA	NA
DNALI1	3.8805e-07	3.10282e-05	5.07473	smultixcan	1.00962e-06	6.252e-05	4.211	Skin_Not_Sun_Exposed_Suprapubic	3.77141e-07	5.5348e-05	5.08015	NA	NA	NA	1	1	1	0	3	-2.2402	5.60549	-1.36185	-3.71556	-2.2623	-5.54809	NA	NA	0.025078	2.0767e-08	0.0291861	2.97887e-07	0.0236792	2.88814e-08	NA	NA	0.463826	2.19814e-06	0.449158	2.04912e-05	0.502379	4.85237e-06	NA	NA
DNALI1	3.8805e-07	3.10282e-05	5.07473	smultixcan	1.00962e-06	6.252e-05	4.211	Skin_Sun_Exposed_Lower_leg	3.77141e-07	5.04341e-05	5.08015	NA	NA	NA	1	1	1	0	3	-2.2402	5.60549	-1.36185	-3.71556	-2.2623	-5.54809	NA	NA	0.025078	2.0767e-08	0.0291861	2.97887e-07	0.0236792	2.88814e-08	NA	NA	0.463826	2.19814e-06	0.449158	2.04912e-05	0.508501	4.61829e-06	NA	NA
DNALI1	3.8805e-07	3.10282e-05	5.07473	smultixcan	1.00962e-06	6.252e-05	4.211	Small_Intestine_Terminal_Ileum	3.13463e-07	4.37385e-05	5.11517	NA	NA	NA	1	1	1	0	3	-2.2402	5.60549	-1.36185	-3.71556	-2.31529	-5.59421	NA	NA	0.025078	2.0767e-08	0.0291861	2.97887e-07	0.020597	2.21627e-08	NA	NA	0.463826	2.19814e-06	0.449158	2.04912e-05	0.483932	4.03626e-06	NA	NA
DNALI1	3.8805e-07	3.10282e-05	5.07473	smultixcan	1.00962e-06	6.252e-05	4.211	Spleen	3.53413e-07	4.73391e-05	5.09248	NA	NA	NA	1	1	1	0	3	-2.2402	5.60549	-1.36185	-3.71556	-2.28071	-5.56494	NA	NA	0.025078	2.0767e-08	0.0291861	2.97887e-07	0.0225659	2.62238e-08	NA	NA	0.463826	2.19814e-06	0.449158	2.04912e-05	0.49449	4.31422e-06	NA	NA
DNALI1	3.8805e-07	3.10282e-05	5.07473	smultixcan	1.00962e-06	6.252e-05	4.211	Stomach	3.46851e-07	4.92486e-05	-5.09603	NA	NA	NA	1	1	1	0	3	-2.2402	5.60549	-1.36185	-3.71556	2.3117	5.57419	NA	NA	0.025078	2.0767e-08	0.0291861	2.97887e-07	0.0207943	2.48689e-08	NA	NA	0.463826	2.19814e-06	0.449158	2.04912e-05	0.499012	4.83768e-06	NA	NA
DNALI1	3.8805e-07	3.10282e-05	5.07473	smultixcan	1.00962e-06	6.252e-05	4.211	Testis	4.02403e-07	5.84229e-05	-5.06782	NA	NA	NA	1	1	1	0	3	-2.2402	5.60549	-1.36185	-3.71556	2.3288	5.54878	NA	NA	0.025078	2.0767e-08	0.0291861	2.97887e-07	0.0198699	2.8767e-08	NA	NA	0.463826	2.19814e-06	0.449158	2.04912e-05	0.510807	5.46113e-06	NA	NA
DNALI1	3.8805e-07	3.10282e-05	5.07473	smultixcan	1.00962e-06	6.252e-05	4.211	Thyroid	3.53413e-07	4.52988e-05	5.09248	NA	NA	NA	1	1	1	0	3	-2.2402	5.60549	-1.36185	-3.71556	-2.28071	-5.56494	NA	NA	0.025078	2.0767e-08	0.0291861	2.97887e-07	0.0225659	2.62238e-08	NA	NA	0.463826	2.19814e-06	0.449158	2.04912e-05	0.477877	4.34533e-06	NA	NA
DNALI1	3.8805e-07	3.10282e-05	5.07473	smultixcan	1.00962e-06	6.252e-05	4.211	Uterus	3.53413e-07	5.06027e-05	5.09248	NA	NA	NA	1	1	1	0	3	-2.2402	5.60549	-1.36185	-3.71556	-2.28071	-5.56494	NA	NA	0.025078	2.0767e-08	0.0291861	2.97887e-07	0.0225659	2.62238e-08	NA	NA	0.463826	2.19814e-06	0.449158	2.04912e-05	0.503108	4.69328e-06	NA	NA
DNALI1	3.8805e-07	3.10282e-05	5.07473	smultixcan	1.00962e-06	6.252e-05	4.211	Vagina	3.53413e-07	4.92822e-05	5.09248	NA	NA	NA	1	1	1	0	3	-2.2402	5.60549	-1.36185	-3.71556	-2.28071	-5.56494	NA	NA	0.025078	2.0767e-08	0.0291861	2.97887e-07	0.0225659	2.62238e-08	NA	NA	0.463826	2.19814e-06	0.449158	2.04912e-05	0.491292	4.67307e-06	NA	NA
DNALI1	3.8805e-07	3.10282e-05	5.07473	smultixcan	1.00962e-06	6.252e-05	4.211	smultixcan	8.64263e-08	1.32447e-05	-4.73662	NA	NA	NA	1	1	1	0	3	-2.2402	5.60549	-1.36185	-3.71556	2.16835	4.70136	NA	NA	0.025078	2.0767e-08	0.0291861	2.97887e-07	0.0396937	1.52349e-08	NA	NA	0.463826	2.19814e-06	0.449158	2.04912e-05	0.562571	2.69473e-06	NA	NA
RGS14	3.9357e-07	3.13278e-05	-5.07204	Brain_Hippocampus	2.23328e-07	4.12412e-05	5.17879	Adipose_Subcutaneous	7.61254e-08	1.30806e-05	-5.37608	NA	NA	NA	1	1	1	0	3	0.0756846	5.27073	-0.363622	-5.3146	-0.516179	5.43704	NA	NA	0.93967	1.3588e-07	0.71614	1.0689e-07	0.605729	5.41729e-08	NA	NA	0.968737	1.09308e-05	0.970071	2.30943e-05	0.944307	8.14108e-06	NA	NA
RGS14	3.9357e-07	3.13278e-05	-5.07204	Brain_Hippocampus	2.23328e-07	4.12412e-05	5.17879	Adipose_Visceral_Omentum	7.61254e-08	1.24383e-05	-5.37608	NA	NA	NA	1	1	1	0	3	0.0756846	5.27073	-0.363622	-5.3146	-0.527976	5.43704	NA	NA	0.93967	1.3588e-07	0.71614	1.0689e-07	0.597516	5.41729e-08	NA	NA	0.968737	1.09308e-05	0.970071	2.30943e-05	0.936134	8.21788e-06	NA	NA
RGS14	3.9357e-07	3.13278e-05	-5.07204	Brain_Hippocampus	2.23328e-07	4.12412e-05	5.17879	Adrenal_Gland	7.61254e-08	1.34077e-05	-5.37608	NA	NA	NA	1	1	1	0	3	0.0756846	5.27073	-0.363622	-5.3146	-0.113127	5.43704	NA	NA	0.93967	1.3588e-07	0.71614	1.0689e-07	0.90993	5.41729e-08	NA	NA	0.968737	1.09308e-05	0.970071	2.30943e-05	0.986581	8.41004e-06	NA	NA
RGS14	3.9357e-07	3.13278e-05	-5.07204	Brain_Hippocampus	2.23328e-07	4.12412e-05	5.17879	Artery_Aorta	7.61254e-08	1.2125e-05	-5.37608	NA	NA	NA	1	1	1	0	3	0.0756846	5.27073	-0.363622	-5.3146	-0.524476	5.43704	NA	NA	0.93967	1.3588e-07	0.71614	1.0689e-07	0.599947	5.41729e-08	NA	NA	0.968737	1.09308e-05	0.970071	2.30943e-05	0.94172	7.87452e-06	NA	NA
RGS14	3.9357e-07	3.13278e-05	-5.07204	Brain_Hippocampus	2.23328e-07	4.12412e-05	5.17879	Artery_Coronary	7.61254e-08	1.34906e-05	-5.37608	NA	NA	NA	1	1	1	0	3	0.0756846	5.27073	-0.363622	-5.3146	-0.526533	5.43704	NA	NA	0.93967	1.3588e-07	0.71614	1.0689e-07	0.598518	5.41729e-08	NA	NA	0.968737	1.09308e-05	0.970071	2.30943e-05	0.935319	8.55689e-06	NA	NA
RGS14	3.9357e-07	3.13278e-05	-5.07204	Brain_Hippocampus	2.23328e-07	4.12412e-05	5.17879	Artery_Tibial	7.61254e-08	1.23983e-05	-5.37608	NA	NA	NA	1	1	1	0	3	0.0756846	5.27073	-0.363622	-5.3146	-0.517833	5.43704	NA	NA	0.93967	1.3588e-07	0.71614	1.0689e-07	0.604575	5.41729e-08	NA	NA	0.968737	1.09308e-05	0.970071	2.30943e-05	0.9408	8.17328e-06	NA	NA
RGS14	3.9357e-07	3.13278e-05	-5.07204	Brain_Hippocampus	2.23328e-07	4.12412e-05	5.17879	Brain_Amygdala	7.61254e-08	1.70322e-05	-5.37608	NA	NA	NA	1	1	1	0	3	0.0756846	5.27073	-0.363622	-5.3146	-0.53653	5.43704	NA	NA	0.93967	1.3588e-07	0.71614	1.0689e-07	0.591593	5.41729e-08	NA	NA	0.968737	1.09308e-05	0.970071	2.30943e-05	0.949182	9.73851e-06	NA	NA
RGS14	3.9357e-07	3.13278e-05	-5.07204	Brain_Hippocampus	2.23328e-07	4.12412e-05	5.17879	Brain_Anterior_cingulate_cortex_BA24	7.61254e-08	1.41403e-05	-5.37608	NA	NA	NA	1	1	1	0	3	0.0756846	5.27073	-0.363622	-5.3146	-0.113127	5.43704	NA	NA	0.93967	1.3588e-07	0.71614	1.0689e-07	0.90993	5.41729e-08	NA	NA	0.968737	1.09308e-05	0.970071	2.30943e-05	0.990049	9.01102e-06	NA	NA
RGS14	3.9357e-07	3.13278e-05	-5.07204	Brain_Hippocampus	2.23328e-07	4.12412e-05	5.17879	Brain_Cerebellar_Hemisphere	7.61254e-08	1.27876e-05	-5.37608	NA	NA	NA	1	1	1	0	3	0.0756846	5.27073	-0.363622	-5.3146	-0.572673	5.43704	NA	NA	0.93967	1.3588e-07	0.71614	1.0689e-07	0.566866	5.41729e-08	NA	NA	0.968737	1.09308e-05	0.970071	2.30943e-05	0.933083	7.90089e-06	NA	NA
RGS14	3.9357e-07	3.13278e-05	-5.07204	Brain_Hippocampus	2.23328e-07	4.12412e-05	5.17879	Brain_Cerebellum	7.61254e-08	1.30395e-05	-5.37608	NA	NA	NA	1	1	1	0	3	0.0756846	5.27073	-0.363622	-5.3146	-0.113127	5.43704	NA	NA	0.93967	1.3588e-07	0.71614	1.0689e-07	0.90993	5.41729e-08	NA	NA	0.968737	1.09308e-05	0.970071	2.30943e-05	0.990108	8.14416e-06	NA	NA
RGS14	3.9357e-07	3.13278e-05	-5.07204	Brain_Hippocampus	2.23328e-07	4.12412e-05	5.17879	Brain_Cortex	7.61254e-08	1.34193e-05	-5.37608	NA	NA	NA	1	1	1	0	3	0.0756846	5.27073	-0.363622	-5.3146	-0.113127	5.43704	NA	NA	0.93967	1.3588e-07	0.71614	1.0689e-07	0.90993	5.41729e-08	NA	NA	0.968737	1.09308e-05	0.970071	2.30943e-05	0.988722	8.03768e-06	NA	NA
RGS14	3.9357e-07	3.13278e-05	-5.07204	Brain_Hippocampus	2.23328e-07	4.12412e-05	5.17879	Brain_Frontal_Cortex_BA9	7.61254e-08	1.40955e-05	-5.37608	NA	NA	NA	1	1	1	0	3	0.0756846	5.27073	-0.363622	-5.3146	-0.53868	5.43704	NA	NA	0.93967	1.3588e-07	0.71614	1.0689e-07	0.590108	5.41729e-08	NA	NA	0.968737	1.09308e-05	0.970071	2.30943e-05	0.936826	8.45097e-06	NA	NA
RGS14	3.9357e-07	3.13278e-05	-5.07204	Brain_Hippocampus	2.23328e-07	4.12412e-05	5.17879	Brain_Hippocampus	7.61254e-08	1.89422e-05	-5.37608	NA	NA	NA	1	1	1	0	3	0.0756846	5.27073	-0.363622	-5.3146	-0.512712	5.43704	NA	NA	0.93967	1.3588e-07	0.71614	1.0689e-07	0.608153	5.41729e-08	NA	NA	0.968737	1.09308e-05	0.970071	2.30943e-05	0.950305	1.10726e-05	NA	NA
RGS14	3.9357e-07	3.13278e-05	-5.07204	Brain_Hippocampus	2.23328e-07	4.12412e-05	5.17879	Brain_Hypothalamus	7.61254e-08	1.66107e-05	-5.37608	NA	NA	NA	1	1	1	0	3	0.0756846	5.27073	-0.363622	-5.3146	-0.531862	5.43704	NA	NA	0.93967	1.3588e-07	0.71614	1.0689e-07	0.594822	5.41729e-08	NA	NA	0.968737	1.09308e-05	0.970071	2.30943e-05	0.944103	9.22576e-06	NA	NA
RGS14	3.9357e-07	3.13278e-05	-5.07204	Brain_Hippocampus	2.23328e-07	4.12412e-05	5.17879	Brain_Nucleus_accumbens_basal_ganglia	7.61254e-08	1.44206e-05	-5.37608	NA	NA	NA	1	1	1	0	3	0.0756846	5.27073	-0.363622	-5.3146	-0.113127	5.43704	NA	NA	0.93967	1.3588e-07	0.71614	1.0689e-07	0.90993	5.41729e-08	NA	NA	0.968737	1.09308e-05	0.970071	2.30943e-05	0.989658	8.90484e-06	NA	NA
RGS14	3.9357e-07	3.13278e-05	-5.07204	Brain_Hippocampus	2.23328e-07	4.12412e-05	5.17879	Brain_Putamen_basal_ganglia	7.61254e-08	1.71818e-05	-5.37608	NA	NA	NA	1	1	1	0	3	0.0756846	5.27073	-0.363622	-5.3146	-0.113127	5.43704	NA	NA	0.93967	1.3588e-07	0.71614	1.0689e-07	0.90993	5.41729e-08	NA	NA	0.968737	1.09308e-05	0.970071	2.30943e-05	0.989304	9.87545e-06	NA	NA
RGS14	3.9357e-07	3.13278e-05	-5.07204	Brain_Hippocampus	2.23328e-07	4.12412e-05	5.17879	Brain_Spinal_cord_cervical_c-1	7.61254e-08	1.58834e-05	-5.37608	NA	NA	NA	1	1	1	0	3	0.0756846	5.27073	-0.363622	-5.3146	-0.559795	5.43704	NA	NA	0.93967	1.3588e-07	0.71614	1.0689e-07	0.575619	5.41729e-08	NA	NA	0.968737	1.09308e-05	0.970071	2.30943e-05	0.938919	9.70258e-06	NA	NA
RGS14	3.9357e-07	3.13278e-05	-5.07204	Brain_Hippocampus	2.23328e-07	4.12412e-05	5.17879	Brain_Substantia_nigra	7.61254e-08	1.82136e-05	5.37608	NA	NA	NA	1	1	1	0	3	0.0756846	5.27073	-0.363622	-5.3146	0.522247	-5.43704	NA	NA	0.93967	1.3588e-07	0.71614	1.0689e-07	0.601498	5.41729e-08	NA	NA	0.968737	1.09308e-05	0.970071	2.30943e-05	0.940709	1.06986e-05	NA	NA
RGS14	3.9357e-07	3.13278e-05	-5.07204	Brain_Hippocampus	2.23328e-07	4.12412e-05	5.17879	Breast_Mammary_Tissue	5.02586e-09	1.09267e-06	5.84631	NA	NA	NA	1	1	1	0	3	0.0756846	5.27073	-0.363622	-5.3146	0.220798	-5.89191	NA	NA	0.93967	1.3588e-07	0.71614	1.0689e-07	0.82525	3.81763e-09	NA	NA	0.968737	1.09308e-05	0.970071	2.30943e-05	0.977194	7.96237e-07	NA	NA
RGS14	3.9357e-07	3.13278e-05	-5.07204	Brain_Hippocampus	2.23328e-07	4.12412e-05	5.17879	Cells_Cultured_fibroblasts	7.61254e-08	1.27723e-05	-5.37608	NA	NA	NA	1	1	1	0	3	0.0756846	5.27073	-0.363622	-5.3146	-0.538135	5.43704	NA	NA	0.93967	1.3588e-07	0.71614	1.0689e-07	0.590484	5.41729e-08	NA	NA	0.968737	1.09308e-05	0.970071	2.30943e-05	0.936289	7.91328e-06	NA	NA
RGS14	3.9357e-07	3.13278e-05	-5.07204	Brain_Hippocampus	2.23328e-07	4.12412e-05	5.17879	Cells_EBV-transformed_lymphocytes	7.61254e-08	1.11059e-05	-5.37608	NA	NA	NA	1	1	1	0	3	0.0756846	5.27073	-0.363622	-5.3146	-0.113127	5.43704	NA	NA	0.93967	1.3588e-07	0.71614	1.0689e-07	0.90993	5.41729e-08	NA	NA	0.968737	1.09308e-05	0.970071	2.30943e-05	0.986977	7.13621e-06	NA	NA
RGS14	3.9357e-07	3.13278e-05	-5.07204	Brain_Hippocampus	2.23328e-07	4.12412e-05	5.17879	Colon_Sigmoid	7.61254e-08	1.19143e-05	-5.37608	NA	NA	NA	1	1	1	0	3	0.0756846	5.27073	-0.363622	-5.3146	-0.113127	5.43704	NA	NA	0.93967	1.3588e-07	0.71614	1.0689e-07	0.90993	5.41729e-08	NA	NA	0.968737	1.09308e-05	0.970071	2.30943e-05	0.989462	7.84549e-06	NA	NA
RGS14	3.9357e-07	3.13278e-05	-5.07204	Brain_Hippocampus	2.23328e-07	4.12412e-05	5.17879	Colon_Transverse	3.31283e-08	6.32469e-06	5.52404	NA	NA	NA	1	1	1	0	3	0.0756846	5.27073	-0.363622	-5.3146	0.483618	-5.5899	NA	NA	0.93967	1.3588e-07	0.71614	1.0689e-07	0.628657	2.27198e-08	NA	NA	0.968737	1.09308e-05	0.970071	2.30943e-05	0.946846	4.12155e-06	NA	NA
RGS14	3.9357e-07	3.13278e-05	-5.07204	Brain_Hippocampus	2.23328e-07	4.12412e-05	5.17879	Esophagus_Gastroesophageal_Junction	7.61254e-08	1.25955e-05	-5.37608	NA	NA	NA	1	1	1	0	3	0.0756846	5.27073	-0.363622	-5.3146	-0.113127	5.43704	NA	NA	0.93967	1.3588e-07	0.71614	1.0689e-07	0.90993	5.41729e-08	NA	NA	0.968737	1.09308e-05	0.970071	2.30943e-05	0.989496	7.67948e-06	NA	NA
RGS14	3.9357e-07	3.13278e-05	-5.07204	Brain_Hippocampus	2.23328e-07	4.12412e-05	5.17879	Esophagus_Mucosa	7.37555e-08	1.22968e-05	-5.38177	NA	NA	NA	1	1	1	0	3	0.0756846	5.27073	-0.363622	-5.3146	-0.395047	5.51421	NA	NA	0.93967	1.3588e-07	0.71614	1.0689e-07	0.692808	3.50348e-08	NA	NA	0.968737	1.09308e-05	0.970071	2.30943e-05	0.956115	5.25935e-06	NA	NA
RGS14	3.9357e-07	3.13278e-05	-5.07204	Brain_Hippocampus	2.23328e-07	4.12412e-05	5.17879	Esophagus_Muscularis	7.61254e-08	1.23618e-05	-5.37608	NA	NA	NA	1	1	1	0	3	0.0756846	5.27073	-0.363622	-5.3146	-0.113127	5.43704	NA	NA	0.93967	1.3588e-07	0.71614	1.0689e-07	0.90993	5.41729e-08	NA	NA	0.968737	1.09308e-05	0.970071	2.30943e-05	0.98802	7.72133e-06	NA	NA
RGS14	3.9357e-07	3.13278e-05	-5.07204	Brain_Hippocampus	2.23328e-07	4.12412e-05	5.17879	Heart_Atrial_Appendage	7.61254e-08	1.37514e-05	5.37608	NA	NA	NA	1	1	1	0	3	0.0756846	5.27073	-0.363622	-5.3146	0.535617	-5.43704	NA	NA	0.93967	1.3588e-07	0.71614	1.0689e-07	0.592223	5.41729e-08	NA	NA	0.968737	1.09308e-05	0.970071	2.30943e-05	0.944701	8.76989e-06	NA	NA
RGS14	3.9357e-07	3.13278e-05	-5.07204	Brain_Hippocampus	2.23328e-07	4.12412e-05	5.17879	Heart_Left_Ventricle	7.61254e-08	1.40943e-05	-5.37608	NA	NA	NA	1	1	1	0	3	0.0756846	5.27073	-0.363622	-5.3146	-0.113127	5.43704	NA	NA	0.93967	1.3588e-07	0.71614	1.0689e-07	0.90993	5.41729e-08	NA	NA	0.968737	1.09308e-05	0.970071	2.30943e-05	0.988108	8.71842e-06	NA	NA
RGS14	3.9357e-07	3.13278e-05	-5.07204	Brain_Hippocampus	2.23328e-07	4.12412e-05	5.17879	Kidney_Cortex	7.61254e-08	1.77173e-05	-5.37608	NA	NA	NA	1	1	1	0	3	0.0756846	5.27073	-0.363622	-5.3146	-0.113127	5.43704	NA	NA	0.93967	1.3588e-07	0.71614	1.0689e-07	0.90993	5.41729e-08	NA	NA	0.968737	1.09308e-05	0.970071	2.30943e-05	0.987419	1.15345e-05	NA	NA
RGS14	3.9357e-07	3.13278e-05	-5.07204	Brain_Hippocampus	2.23328e-07	4.12412e-05	5.17879	Liver	7.61254e-08	1.55395e-05	-5.37608	NA	NA	NA	1	1	1	0	3	0.0756846	5.27073	-0.363622	-5.3146	-0.113127	5.43704	NA	NA	0.93967	1.3588e-07	0.71614	1.0689e-07	0.90993	5.41729e-08	NA	NA	0.968737	1.09308e-05	0.970071	2.30943e-05	0.987342	9.42198e-06	NA	NA
RGS14	3.9357e-07	3.13278e-05	-5.07204	Brain_Hippocampus	2.23328e-07	4.12412e-05	5.17879	Lung	7.61254e-08	1.19721e-05	-5.37608	NA	NA	NA	1	1	1	0	3	0.0756846	5.27073	-0.363622	-5.3146	-0.113127	5.43704	NA	NA	0.93967	1.3588e-07	0.71614	1.0689e-07	0.90993	5.41729e-08	NA	NA	0.968737	1.09308e-05	0.970071	2.30943e-05	0.98774	8.45241e-06	NA	NA
RGS14	3.9357e-07	3.13278e-05	-5.07204	Brain_Hippocampus	2.23328e-07	4.12412e-05	5.17879	Minor_Salivary_Gland	7.61254e-08	1.22019e-05	-5.37608	NA	NA	NA	1	1	1	0	3	0.0756846	5.27073	-0.363622	-5.3146	-0.113127	5.43704	NA	NA	0.93967	1.3588e-07	0.71614	1.0689e-07	0.90993	5.41729e-08	NA	NA	0.968737	1.09308e-05	0.970071	2.30943e-05	0.988724	8.40413e-06	NA	NA
RGS14	3.9357e-07	3.13278e-05	-5.07204	Brain_Hippocampus	2.23328e-07	4.12412e-05	5.17879	Muscle_Skeletal	3.44362e-08	6.73419e-06	-5.51724	NA	NA	NA	1	1	1	0	3	0.0756846	5.27073	-0.363622	-5.3146	0.127033	5.62593	NA	NA	0.93967	1.3588e-07	0.71614	1.0689e-07	0.898914	1.84516e-08	NA	NA	0.968737	1.09308e-05	0.970071	2.30943e-05	0.986095	3.39001e-06	NA	NA
RGS14	3.9357e-07	3.13278e-05	-5.07204	Brain_Hippocampus	2.23328e-07	4.12412e-05	5.17879	Nerve_Tibial	7.61254e-08	1.25276e-05	-5.37608	NA	NA	NA	1	1	1	0	3	0.0756846	5.27073	-0.363622	-5.3146	-0.113127	5.43704	NA	NA	0.93967	1.3588e-07	0.71614	1.0689e-07	0.90993	5.41729e-08	NA	NA	0.968737	1.09308e-05	0.970071	2.30943e-05	0.989312	8.27154e-06	NA	NA
RGS14	3.9357e-07	3.13278e-05	-5.07204	Brain_Hippocampus	2.23328e-07	4.12412e-05	5.17879	Ovary	7.61254e-08	1.34294e-05	-5.37608	NA	NA	NA	1	1	1	0	3	0.0756846	5.27073	-0.363622	-5.3146	-0.113127	5.43704	NA	NA	0.93967	1.3588e-07	0.71614	1.0689e-07	0.90993	5.41729e-08	NA	NA	0.968737	1.09308e-05	0.970071	2.30943e-05	0.98989	8.28298e-06	NA	NA
RGS14	3.9357e-07	3.13278e-05	-5.07204	Brain_Hippocampus	2.23328e-07	4.12412e-05	5.17879	Pancreas	7.61254e-08	1.43696e-05	-5.37608	NA	NA	NA	1	1	1	0	3	0.0756846	5.27073	-0.363622	-5.3146	-0.113127	5.43704	NA	NA	0.93967	1.3588e-07	0.71614	1.0689e-07	0.90993	5.41729e-08	NA	NA	0.968737	1.09308e-05	0.970071	2.30943e-05	0.986717	9.29491e-06	NA	NA
RGS14	3.9357e-07	3.13278e-05	-5.07204	Brain_Hippocampus	2.23328e-07	4.12412e-05	5.17879	Pituitary	3.44362e-08	7.41455e-06	-5.51724	NA	NA	NA	1	1	1	0	3	0.0756846	5.27073	-0.363622	-5.3146	-0.386096	5.62593	NA	NA	0.93967	1.3588e-07	0.71614	1.0689e-07	0.699426	1.84516e-08	NA	NA	0.968737	1.09308e-05	0.970071	2.30943e-05	0.96153	3.35689e-06	NA	NA
RGS14	3.9357e-07	3.13278e-05	-5.07204	Brain_Hippocampus	2.23328e-07	4.12412e-05	5.17879	Prostate	7.61254e-08	1.26269e-05	-5.37608	NA	NA	NA	1	1	1	0	3	0.0756846	5.27073	-0.363622	-5.3146	-0.113127	5.43704	NA	NA	0.93967	1.3588e-07	0.71614	1.0689e-07	0.90993	5.41729e-08	NA	NA	0.968737	1.09308e-05	0.970071	2.30943e-05	0.986947	8.40349e-06	NA	NA
RGS14	3.9357e-07	3.13278e-05	-5.07204	Brain_Hippocampus	2.23328e-07	4.12412e-05	5.17879	Skin_Not_Sun_Exposed_Suprapubic	7.61254e-08	1.46631e-05	-5.37608	NA	NA	NA	1	1	1	0	3	0.0756846	5.27073	-0.363622	-5.3146	-0.113127	5.43704	NA	NA	0.93967	1.3588e-07	0.71614	1.0689e-07	0.90993	5.41729e-08	NA	NA	0.968737	1.09308e-05	0.970071	2.30943e-05	0.990439	8.38912e-06	NA	NA
RGS14	3.9357e-07	3.13278e-05	-5.07204	Brain_Hippocampus	2.23328e-07	4.12412e-05	5.17879	Skin_Sun_Exposed_Lower_leg	7.61254e-08	1.22984e-05	-5.37608	NA	NA	NA	1	1	1	0	3	0.0756846	5.27073	-0.363622	-5.3146	-0.547131	5.43704	NA	NA	0.93967	1.3588e-07	0.71614	1.0689e-07	0.584289	5.41729e-08	NA	NA	0.968737	1.09308e-05	0.970071	2.30943e-05	0.944627	7.9853e-06	NA	NA
RGS14	3.9357e-07	3.13278e-05	-5.07204	Brain_Hippocampus	2.23328e-07	4.12412e-05	5.17879	Small_Intestine_Terminal_Ileum	7.61254e-08	1.3186e-05	5.37608	NA	NA	NA	1	1	1	0	3	0.0756846	5.27073	-0.363622	-5.3146	0.113127	-5.43704	NA	NA	0.93967	1.3588e-07	0.71614	1.0689e-07	0.90993	5.41729e-08	NA	NA	0.968737	1.09308e-05	0.970071	2.30943e-05	0.988433	8.72354e-06	NA	NA
RGS14	3.9357e-07	3.13278e-05	-5.07204	Brain_Hippocampus	2.23328e-07	4.12412e-05	5.17879	Spleen	7.61254e-08	1.26153e-05	-5.37608	NA	NA	NA	1	1	1	0	3	0.0756846	5.27073	-0.363622	-5.3146	-0.113127	5.43704	NA	NA	0.93967	1.3588e-07	0.71614	1.0689e-07	0.90993	5.41729e-08	NA	NA	0.968737	1.09308e-05	0.970071	2.30943e-05	0.985264	7.95359e-06	NA	NA
RGS14	3.9357e-07	3.13278e-05	-5.07204	Brain_Hippocampus	2.23328e-07	4.12412e-05	5.17879	Stomach	7.61254e-08	1.35111e-05	-5.37608	NA	NA	NA	1	1	1	0	3	0.0756846	5.27073	-0.363622	-5.3146	-0.498116	5.43704	NA	NA	0.93967	1.3588e-07	0.71614	1.0689e-07	0.618402	5.41729e-08	NA	NA	0.968737	1.09308e-05	0.970071	2.30943e-05	0.946984	8.94926e-06	NA	NA
RGS14	3.9357e-07	3.13278e-05	-5.07204	Brain_Hippocampus	2.23328e-07	4.12412e-05	5.17879	Testis	7.61254e-08	1.4323e-05	-5.37608	NA	NA	NA	1	1	1	0	3	0.0756846	5.27073	-0.363622	-5.3146	-0.52977	5.43704	NA	NA	0.93967	1.3588e-07	0.71614	1.0689e-07	0.596272	5.41729e-08	NA	NA	0.968737	1.09308e-05	0.970071	2.30943e-05	0.948594	9.32372e-06	NA	NA
RGS14	3.9357e-07	3.13278e-05	-5.07204	Brain_Hippocampus	2.23328e-07	4.12412e-05	5.17879	Thyroid	3.44362e-08	6.45528e-06	-5.51724	NA	NA	NA	1	1	1	0	3	0.0756846	5.27073	-0.363622	-5.3146	-0.399187	5.62593	NA	NA	0.93967	1.3588e-07	0.71614	1.0689e-07	0.689756	1.84516e-08	NA	NA	0.968737	1.09308e-05	0.970071	2.30943e-05	0.954443	3.25135e-06	NA	NA
RGS14	3.9357e-07	3.13278e-05	-5.07204	Brain_Hippocampus	2.23328e-07	4.12412e-05	5.17879	Uterus	7.61254e-08	1.32123e-05	-5.37608	NA	NA	NA	1	1	1	0	3	0.0756846	5.27073	-0.363622	-5.3146	-0.113127	5.43704	NA	NA	0.93967	1.3588e-07	0.71614	1.0689e-07	0.90993	5.41729e-08	NA	NA	0.968737	1.09308e-05	0.970071	2.30943e-05	0.987579	8.32429e-06	NA	NA
RGS14	3.9357e-07	3.13278e-05	-5.07204	Brain_Hippocampus	2.23328e-07	4.12412e-05	5.17879	Vagina	7.61254e-08	1.35105e-05	5.37608	NA	NA	NA	1	1	1	0	3	0.0756846	5.27073	-0.363622	-5.3146	0.113127	-5.43704	NA	NA	0.93967	1.3588e-07	0.71614	1.0689e-07	0.90993	5.41729e-08	NA	NA	0.968737	1.09308e-05	0.970071	2.30943e-05	0.986832	8.53358e-06	NA	NA
RGS14	3.9357e-07	3.13278e-05	-5.07204	Brain_Hippocampus	2.23328e-07	4.12412e-05	5.17879	Whole_Blood	7.61254e-08	1.23424e-05	-5.37608	NA	NA	NA	1	1	1	0	3	0.0756846	5.27073	-0.363622	-5.3146	-0.520838	5.43704	NA	NA	0.93967	1.3588e-07	0.71614	1.0689e-07	0.602479	5.41729e-08	NA	NA	0.968737	1.09308e-05	0.970071	2.30943e-05	0.941796	7.96708e-06	NA	NA
RGS14	3.9357e-07	3.13278e-05	-5.07204	Brain_Hippocampus	2.23328e-07	4.12412e-05	5.17879	smultixcan	6.5945e-08	1.06136e-05	5.3908	NA	NA	NA	1	1	1	0	3	0.0756846	5.27073	-0.363622	-5.3146	0.405337	-5.45151	NA	NA	0.93967	1.3588e-07	0.71614	1.0689e-07	0.680537	4.68799e-08	NA	NA	0.968737	1.09308e-05	0.970071	2.30943e-05	0.952724	7.06675e-06	NA	NA
RGS14	3.9357e-07	3.13278e-05	-5.07204	Cells_EBV-transformed_lymphocytes	2.23328e-07	3.58673e-05	-5.17879	Adipose_Subcutaneous	7.61254e-08	1.30806e-05	-5.37608	NA	NA	NA	1	1	1	0	3	0.0756846	5.27073	0.363622	5.3146	-0.516179	5.43704	NA	NA	0.93967	1.3588e-07	0.71614	1.0689e-07	0.605729	5.41729e-08	NA	NA	0.968737	1.09308e-05	0.961332	1.64061e-05	0.944307	8.14108e-06	NA	NA
RGS14	3.9357e-07	3.13278e-05	-5.07204	Cells_EBV-transformed_lymphocytes	2.23328e-07	3.58673e-05	-5.17879	Adipose_Visceral_Omentum	7.61254e-08	1.24383e-05	-5.37608	NA	NA	NA	1	1	1	0	3	0.0756846	5.27073	0.363622	5.3146	-0.527976	5.43704	NA	NA	0.93967	1.3588e-07	0.71614	1.0689e-07	0.597516	5.41729e-08	NA	NA	0.968737	1.09308e-05	0.961332	1.64061e-05	0.936134	8.21788e-06	NA	NA
RGS14	3.9357e-07	3.13278e-05	-5.07204	Cells_EBV-transformed_lymphocytes	2.23328e-07	3.58673e-05	-5.17879	Adrenal_Gland	7.61254e-08	1.34077e-05	-5.37608	NA	NA	NA	1	1	1	0	3	0.0756846	5.27073	0.363622	5.3146	-0.113127	5.43704	NA	NA	0.93967	1.3588e-07	0.71614	1.0689e-07	0.90993	5.41729e-08	NA	NA	0.968737	1.09308e-05	0.961332	1.64061e-05	0.986581	8.41004e-06	NA	NA
RGS14	3.9357e-07	3.13278e-05	-5.07204	Cells_EBV-transformed_lymphocytes	2.23328e-07	3.58673e-05	-5.17879	Artery_Aorta	7.61254e-08	1.2125e-05	-5.37608	NA	NA	NA	1	1	1	0	3	0.0756846	5.27073	0.363622	5.3146	-0.524476	5.43704	NA	NA	0.93967	1.3588e-07	0.71614	1.0689e-07	0.599947	5.41729e-08	NA	NA	0.968737	1.09308e-05	0.961332	1.64061e-05	0.94172	7.87452e-06	NA	NA
RGS14	3.9357e-07	3.13278e-05	-5.07204	Cells_EBV-transformed_lymphocytes	2.23328e-07	3.58673e-05	-5.17879	Artery_Coronary	7.61254e-08	1.34906e-05	-5.37608	NA	NA	NA	1	1	1	0	3	0.0756846	5.27073	0.363622	5.3146	-0.526533	5.43704	NA	NA	0.93967	1.3588e-07	0.71614	1.0689e-07	0.598518	5.41729e-08	NA	NA	0.968737	1.09308e-05	0.961332	1.64061e-05	0.935319	8.55689e-06	NA	NA
RGS14	3.9357e-07	3.13278e-05	-5.07204	Cells_EBV-transformed_lymphocytes	2.23328e-07	3.58673e-05	-5.17879	Artery_Tibial	7.61254e-08	1.23983e-05	-5.37608	NA	NA	NA	1	1	1	0	3	0.0756846	5.27073	0.363622	5.3146	-0.517833	5.43704	NA	NA	0.93967	1.3588e-07	0.71614	1.0689e-07	0.604575	5.41729e-08	NA	NA	0.968737	1.09308e-05	0.961332	1.64061e-05	0.9408	8.17328e-06	NA	NA
RGS14	3.9357e-07	3.13278e-05	-5.07204	Cells_EBV-transformed_lymphocytes	2.23328e-07	3.58673e-05	-5.17879	Brain_Amygdala	7.61254e-08	1.70322e-05	-5.37608	NA	NA	NA	1	1	1	0	3	0.0756846	5.27073	0.363622	5.3146	-0.53653	5.43704	NA	NA	0.93967	1.3588e-07	0.71614	1.0689e-07	0.591593	5.41729e-08	NA	NA	0.968737	1.09308e-05	0.961332	1.64061e-05	0.949182	9.73851e-06	NA	NA
RGS14	3.9357e-07	3.13278e-05	-5.07204	Cells_EBV-transformed_lymphocytes	2.23328e-07	3.58673e-05	-5.17879	Brain_Anterior_cingulate_cortex_BA24	7.61254e-08	1.41403e-05	-5.37608	NA	NA	NA	1	1	1	0	3	0.0756846	5.27073	0.363622	5.3146	-0.113127	5.43704	NA	NA	0.93967	1.3588e-07	0.71614	1.0689e-07	0.90993	5.41729e-08	NA	NA	0.968737	1.09308e-05	0.961332	1.64061e-05	0.990049	9.01102e-06	NA	NA
RGS14	3.9357e-07	3.13278e-05	-5.07204	Cells_EBV-transformed_lymphocytes	2.23328e-07	3.58673e-05	-5.17879	Brain_Cerebellar_Hemisphere	7.61254e-08	1.27876e-05	-5.37608	NA	NA	NA	1	1	1	0	3	0.0756846	5.27073	0.363622	5.3146	-0.572673	5.43704	NA	NA	0.93967	1.3588e-07	0.71614	1.0689e-07	0.566866	5.41729e-08	NA	NA	0.968737	1.09308e-05	0.961332	1.64061e-05	0.933083	7.90089e-06	NA	NA
RGS14	3.9357e-07	3.13278e-05	-5.07204	Cells_EBV-transformed_lymphocytes	2.23328e-07	3.58673e-05	-5.17879	Brain_Cerebellum	7.61254e-08	1.30395e-05	-5.37608	NA	NA	NA	1	1	1	0	3	0.0756846	5.27073	0.363622	5.3146	-0.113127	5.43704	NA	NA	0.93967	1.3588e-07	0.71614	1.0689e-07	0.90993	5.41729e-08	NA	NA	0.968737	1.09308e-05	0.961332	1.64061e-05	0.990108	8.14416e-06	NA	NA
RGS14	3.9357e-07	3.13278e-05	-5.07204	Cells_EBV-transformed_lymphocytes	2.23328e-07	3.58673e-05	-5.17879	Brain_Cortex	7.61254e-08	1.34193e-05	-5.37608	NA	NA	NA	1	1	1	0	3	0.0756846	5.27073	0.363622	5.3146	-0.113127	5.43704	NA	NA	0.93967	1.3588e-07	0.71614	1.0689e-07	0.90993	5.41729e-08	NA	NA	0.968737	1.09308e-05	0.961332	1.64061e-05	0.988722	8.03768e-06	NA	NA
RGS14	3.9357e-07	3.13278e-05	-5.07204	Cells_EBV-transformed_lymphocytes	2.23328e-07	3.58673e-05	-5.17879	Brain_Frontal_Cortex_BA9	7.61254e-08	1.40955e-05	-5.37608	NA	NA	NA	1	1	1	0	3	0.0756846	5.27073	0.363622	5.3146	-0.53868	5.43704	NA	NA	0.93967	1.3588e-07	0.71614	1.0689e-07	0.590108	5.41729e-08	NA	NA	0.968737	1.09308e-05	0.961332	1.64061e-05	0.936826	8.45097e-06	NA	NA
RGS14	3.9357e-07	3.13278e-05	-5.07204	Cells_EBV-transformed_lymphocytes	2.23328e-07	3.58673e-05	-5.17879	Brain_Hippocampus	7.61254e-08	1.89422e-05	-5.37608	NA	NA	NA	1	1	1	0	3	0.0756846	5.27073	0.363622	5.3146	-0.512712	5.43704	NA	NA	0.93967	1.3588e-07	0.71614	1.0689e-07	0.608153	5.41729e-08	NA	NA	0.968737	1.09308e-05	0.961332	1.64061e-05	0.950305	1.10726e-05	NA	NA
RGS14	3.9357e-07	3.13278e-05	-5.07204	Cells_EBV-transformed_lymphocytes	2.23328e-07	3.58673e-05	-5.17879	Brain_Hypothalamus	7.61254e-08	1.66107e-05	-5.37608	NA	NA	NA	1	1	1	0	3	0.0756846	5.27073	0.363622	5.3146	-0.531862	5.43704	NA	NA	0.93967	1.3588e-07	0.71614	1.0689e-07	0.594822	5.41729e-08	NA	NA	0.968737	1.09308e-05	0.961332	1.64061e-05	0.944103	9.22576e-06	NA	NA
RGS14	3.9357e-07	3.13278e-05	-5.07204	Cells_EBV-transformed_lymphocytes	2.23328e-07	3.58673e-05	-5.17879	Brain_Nucleus_accumbens_basal_ganglia	7.61254e-08	1.44206e-05	-5.37608	NA	NA	NA	1	1	1	0	3	0.0756846	5.27073	0.363622	5.3146	-0.113127	5.43704	NA	NA	0.93967	1.3588e-07	0.71614	1.0689e-07	0.90993	5.41729e-08	NA	NA	0.968737	1.09308e-05	0.961332	1.64061e-05	0.989658	8.90484e-06	NA	NA
RGS14	3.9357e-07	3.13278e-05	-5.07204	Cells_EBV-transformed_lymphocytes	2.23328e-07	3.58673e-05	-5.17879	Brain_Putamen_basal_ganglia	7.61254e-08	1.71818e-05	-5.37608	NA	NA	NA	1	1	1	0	3	0.0756846	5.27073	0.363622	5.3146	-0.113127	5.43704	NA	NA	0.93967	1.3588e-07	0.71614	1.0689e-07	0.90993	5.41729e-08	NA	NA	0.968737	1.09308e-05	0.961332	1.64061e-05	0.989304	9.87545e-06	NA	NA
RGS14	3.9357e-07	3.13278e-05	-5.07204	Cells_EBV-transformed_lymphocytes	2.23328e-07	3.58673e-05	-5.17879	Brain_Spinal_cord_cervical_c-1	7.61254e-08	1.58834e-05	-5.37608	NA	NA	NA	1	1	1	0	3	0.0756846	5.27073	0.363622	5.3146	-0.559795	5.43704	NA	NA	0.93967	1.3588e-07	0.71614	1.0689e-07	0.575619	5.41729e-08	NA	NA	0.968737	1.09308e-05	0.961332	1.64061e-05	0.938919	9.70258e-06	NA	NA
RGS14	3.9357e-07	3.13278e-05	-5.07204	Cells_EBV-transformed_lymphocytes	2.23328e-07	3.58673e-05	-5.17879	Brain_Substantia_nigra	7.61254e-08	1.82136e-05	5.37608	NA	NA	NA	1	1	1	0	3	0.0756846	5.27073	0.363622	5.3146	0.522247	-5.43704	NA	NA	0.93967	1.3588e-07	0.71614	1.0689e-07	0.601498	5.41729e-08	NA	NA	0.968737	1.09308e-05	0.961332	1.64061e-05	0.940709	1.06986e-05	NA	NA
RGS14	3.9357e-07	3.13278e-05	-5.07204	Cells_EBV-transformed_lymphocytes	2.23328e-07	3.58673e-05	-5.17879	Breast_Mammary_Tissue	5.02586e-09	1.09267e-06	5.84631	NA	NA	NA	1	1	1	0	3	0.0756846	5.27073	0.363622	5.3146	0.220798	-5.89191	NA	NA	0.93967	1.3588e-07	0.71614	1.0689e-07	0.82525	3.81763e-09	NA	NA	0.968737	1.09308e-05	0.961332	1.64061e-05	0.977194	7.96237e-07	NA	NA
RGS14	3.9357e-07	3.13278e-05	-5.07204	Cells_EBV-transformed_lymphocytes	2.23328e-07	3.58673e-05	-5.17879	Cells_Cultured_fibroblasts	7.61254e-08	1.27723e-05	-5.37608	NA	NA	NA	1	1	1	0	3	0.0756846	5.27073	0.363622	5.3146	-0.538135	5.43704	NA	NA	0.93967	1.3588e-07	0.71614	1.0689e-07	0.590484	5.41729e-08	NA	NA	0.968737	1.09308e-05	0.961332	1.64061e-05	0.936289	7.91328e-06	NA	NA
RGS14	3.9357e-07	3.13278e-05	-5.07204	Cells_EBV-transformed_lymphocytes	2.23328e-07	3.58673e-05	-5.17879	Cells_EBV-transformed_lymphocytes	7.61254e-08	1.11059e-05	-5.37608	NA	NA	NA	1	1	1	0	3	0.0756846	5.27073	0.363622	5.3146	-0.113127	5.43704	NA	NA	0.93967	1.3588e-07	0.71614	1.0689e-07	0.90993	5.41729e-08	NA	NA	0.968737	1.09308e-05	0.961332	1.64061e-05	0.986977	7.13621e-06	NA	NA
RGS14	3.9357e-07	3.13278e-05	-5.07204	Cells_EBV-transformed_lymphocytes	2.23328e-07	3.58673e-05	-5.17879	Colon_Sigmoid	7.61254e-08	1.19143e-05	-5.37608	NA	NA	NA	1	1	1	0	3	0.0756846	5.27073	0.363622	5.3146	-0.113127	5.43704	NA	NA	0.93967	1.3588e-07	0.71614	1.0689e-07	0.90993	5.41729e-08	NA	NA	0.968737	1.09308e-05	0.961332	1.64061e-05	0.989462	7.84549e-06	NA	NA
RGS14	3.9357e-07	3.13278e-05	-5.07204	Cells_EBV-transformed_lymphocytes	2.23328e-07	3.58673e-05	-5.17879	Colon_Transverse	3.31283e-08	6.32469e-06	5.52404	NA	NA	NA	1	1	1	0	3	0.0756846	5.27073	0.363622	5.3146	0.483618	-5.5899	NA	NA	0.93967	1.3588e-07	0.71614	1.0689e-07	0.628657	2.27198e-08	NA	NA	0.968737	1.09308e-05	0.961332	1.64061e-05	0.946846	4.12155e-06	NA	NA
RGS14	3.9357e-07	3.13278e-05	-5.07204	Cells_EBV-transformed_lymphocytes	2.23328e-07	3.58673e-05	-5.17879	Esophagus_Gastroesophageal_Junction	7.61254e-08	1.25955e-05	-5.37608	NA	NA	NA	1	1	1	0	3	0.0756846	5.27073	0.363622	5.3146	-0.113127	5.43704	NA	NA	0.93967	1.3588e-07	0.71614	1.0689e-07	0.90993	5.41729e-08	NA	NA	0.968737	1.09308e-05	0.961332	1.64061e-05	0.989496	7.67948e-06	NA	NA
RGS14	3.9357e-07	3.13278e-05	-5.07204	Cells_EBV-transformed_lymphocytes	2.23328e-07	3.58673e-05	-5.17879	Esophagus_Mucosa	7.37555e-08	1.22968e-05	-5.38177	NA	NA	NA	1	1	1	0	3	0.0756846	5.27073	0.363622	5.3146	-0.395047	5.51421	NA	NA	0.93967	1.3588e-07	0.71614	1.0689e-07	0.692808	3.50348e-08	NA	NA	0.968737	1.09308e-05	0.961332	1.64061e-05	0.956115	5.25935e-06	NA	NA
RGS14	3.9357e-07	3.13278e-05	-5.07204	Cells_EBV-transformed_lymphocytes	2.23328e-07	3.58673e-05	-5.17879	Esophagus_Muscularis	7.61254e-08	1.23618e-05	-5.37608	NA	NA	NA	1	1	1	0	3	0.0756846	5.27073	0.363622	5.3146	-0.113127	5.43704	NA	NA	0.93967	1.3588e-07	0.71614	1.0689e-07	0.90993	5.41729e-08	NA	NA	0.968737	1.09308e-05	0.961332	1.64061e-05	0.98802	7.72133e-06	NA	NA
RGS14	3.9357e-07	3.13278e-05	-5.07204	Cells_EBV-transformed_lymphocytes	2.23328e-07	3.58673e-05	-5.17879	Heart_Atrial_Appendage	7.61254e-08	1.37514e-05	5.37608	NA	NA	NA	1	1	1	0	3	0.0756846	5.27073	0.363622	5.3146	0.535617	-5.43704	NA	NA	0.93967	1.3588e-07	0.71614	1.0689e-07	0.592223	5.41729e-08	NA	NA	0.968737	1.09308e-05	0.961332	1.64061e-05	0.944701	8.76989e-06	NA	NA
RGS14	3.9357e-07	3.13278e-05	-5.07204	Cells_EBV-transformed_lymphocytes	2.23328e-07	3.58673e-05	-5.17879	Heart_Left_Ventricle	7.61254e-08	1.40943e-05	-5.37608	NA	NA	NA	1	1	1	0	3	0.0756846	5.27073	0.363622	5.3146	-0.113127	5.43704	NA	NA	0.93967	1.3588e-07	0.71614	1.0689e-07	0.90993	5.41729e-08	NA	NA	0.968737	1.09308e-05	0.961332	1.64061e-05	0.988108	8.71842e-06	NA	NA
RGS14	3.9357e-07	3.13278e-05	-5.07204	Cells_EBV-transformed_lymphocytes	2.23328e-07	3.58673e-05	-5.17879	Kidney_Cortex	7.61254e-08	1.77173e-05	-5.37608	NA	NA	NA	1	1	1	0	3	0.0756846	5.27073	0.363622	5.3146	-0.113127	5.43704	NA	NA	0.93967	1.3588e-07	0.71614	1.0689e-07	0.90993	5.41729e-08	NA	NA	0.968737	1.09308e-05	0.961332	1.64061e-05	0.987419	1.15345e-05	NA	NA
RGS14	3.9357e-07	3.13278e-05	-5.07204	Cells_EBV-transformed_lymphocytes	2.23328e-07	3.58673e-05	-5.17879	Liver	7.61254e-08	1.55395e-05	-5.37608	NA	NA	NA	1	1	1	0	3	0.0756846	5.27073	0.363622	5.3146	-0.113127	5.43704	NA	NA	0.93967	1.3588e-07	0.71614	1.0689e-07	0.90993	5.41729e-08	NA	NA	0.968737	1.09308e-05	0.961332	1.64061e-05	0.987342	9.42198e-06	NA	NA
RGS14	3.9357e-07	3.13278e-05	-5.07204	Cells_EBV-transformed_lymphocytes	2.23328e-07	3.58673e-05	-5.17879	Lung	7.61254e-08	1.19721e-05	-5.37608	NA	NA	NA	1	1	1	0	3	0.0756846	5.27073	0.363622	5.3146	-0.113127	5.43704	NA	NA	0.93967	1.3588e-07	0.71614	1.0689e-07	0.90993	5.41729e-08	NA	NA	0.968737	1.09308e-05	0.961332	1.64061e-05	0.98774	8.45241e-06	NA	NA
RGS14	3.9357e-07	3.13278e-05	-5.07204	Cells_EBV-transformed_lymphocytes	2.23328e-07	3.58673e-05	-5.17879	Minor_Salivary_Gland	7.61254e-08	1.22019e-05	-5.37608	NA	NA	NA	1	1	1	0	3	0.0756846	5.27073	0.363622	5.3146	-0.113127	5.43704	NA	NA	0.93967	1.3588e-07	0.71614	1.0689e-07	0.90993	5.41729e-08	NA	NA	0.968737	1.09308e-05	0.961332	1.64061e-05	0.988724	8.40413e-06	NA	NA
RGS14	3.9357e-07	3.13278e-05	-5.07204	Cells_EBV-transformed_lymphocytes	2.23328e-07	3.58673e-05	-5.17879	Muscle_Skeletal	3.44362e-08	6.73419e-06	-5.51724	NA	NA	NA	1	1	1	0	3	0.0756846	5.27073	0.363622	5.3146	0.127033	5.62593	NA	NA	0.93967	1.3588e-07	0.71614	1.0689e-07	0.898914	1.84516e-08	NA	NA	0.968737	1.09308e-05	0.961332	1.64061e-05	0.986095	3.39001e-06	NA	NA
RGS14	3.9357e-07	3.13278e-05	-5.07204	Cells_EBV-transformed_lymphocytes	2.23328e-07	3.58673e-05	-5.17879	Nerve_Tibial	7.61254e-08	1.25276e-05	-5.37608	NA	NA	NA	1	1	1	0	3	0.0756846	5.27073	0.363622	5.3146	-0.113127	5.43704	NA	NA	0.93967	1.3588e-07	0.71614	1.0689e-07	0.90993	5.41729e-08	NA	NA	0.968737	1.09308e-05	0.961332	1.64061e-05	0.989312	8.27154e-06	NA	NA
RGS14	3.9357e-07	3.13278e-05	-5.07204	Cells_EBV-transformed_lymphocytes	2.23328e-07	3.58673e-05	-5.17879	Ovary	7.61254e-08	1.34294e-05	-5.37608	NA	NA	NA	1	1	1	0	3	0.0756846	5.27073	0.363622	5.3146	-0.113127	5.43704	NA	NA	0.93967	1.3588e-07	0.71614	1.0689e-07	0.90993	5.41729e-08	NA	NA	0.968737	1.09308e-05	0.961332	1.64061e-05	0.98989	8.28298e-06	NA	NA
RGS14	3.9357e-07	3.13278e-05	-5.07204	Cells_EBV-transformed_lymphocytes	2.23328e-07	3.58673e-05	-5.17879	Pancreas	7.61254e-08	1.43696e-05	-5.37608	NA	NA	NA	1	1	1	0	3	0.0756846	5.27073	0.363622	5.3146	-0.113127	5.43704	NA	NA	0.93967	1.3588e-07	0.71614	1.0689e-07	0.90993	5.41729e-08	NA	NA	0.968737	1.09308e-05	0.961332	1.64061e-05	0.986717	9.29491e-06	NA	NA
RGS14	3.9357e-07	3.13278e-05	-5.07204	Cells_EBV-transformed_lymphocytes	2.23328e-07	3.58673e-05	-5.17879	Pituitary	3.44362e-08	7.41455e-06	-5.51724	NA	NA	NA	1	1	1	0	3	0.0756846	5.27073	0.363622	5.3146	-0.386096	5.62593	NA	NA	0.93967	1.3588e-07	0.71614	1.0689e-07	0.699426	1.84516e-08	NA	NA	0.968737	1.09308e-05	0.961332	1.64061e-05	0.96153	3.35689e-06	NA	NA
RGS14	3.9357e-07	3.13278e-05	-5.07204	Cells_EBV-transformed_lymphocytes	2.23328e-07	3.58673e-05	-5.17879	Prostate	7.61254e-08	1.26269e-05	-5.37608	NA	NA	NA	1	1	1	0	3	0.0756846	5.27073	0.363622	5.3146	-0.113127	5.43704	NA	NA	0.93967	1.3588e-07	0.71614	1.0689e-07	0.90993	5.41729e-08	NA	NA	0.968737	1.09308e-05	0.961332	1.64061e-05	0.986947	8.40349e-06	NA	NA
RGS14	3.9357e-07	3.13278e-05	-5.07204	Cells_EBV-transformed_lymphocytes	2.23328e-07	3.58673e-05	-5.17879	Skin_Not_Sun_Exposed_Suprapubic	7.61254e-08	1.46631e-05	-5.37608	NA	NA	NA	1	1	1	0	3	0.0756846	5.27073	0.363622	5.3146	-0.113127	5.43704	NA	NA	0.93967	1.3588e-07	0.71614	1.0689e-07	0.90993	5.41729e-08	NA	NA	0.968737	1.09308e-05	0.961332	1.64061e-05	0.990439	8.38912e-06	NA	NA
RGS14	3.9357e-07	3.13278e-05	-5.07204	Cells_EBV-transformed_lymphocytes	2.23328e-07	3.58673e-05	-5.17879	Skin_Sun_Exposed_Lower_leg	7.61254e-08	1.22984e-05	-5.37608	NA	NA	NA	1	1	1	0	3	0.0756846	5.27073	0.363622	5.3146	-0.547131	5.43704	NA	NA	0.93967	1.3588e-07	0.71614	1.0689e-07	0.584289	5.41729e-08	NA	NA	0.968737	1.09308e-05	0.961332	1.64061e-05	0.944627	7.9853e-06	NA	NA
RGS14	3.9357e-07	3.13278e-05	-5.07204	Cells_EBV-transformed_lymphocytes	2.23328e-07	3.58673e-05	-5.17879	Small_Intestine_Terminal_Ileum	7.61254e-08	1.3186e-05	5.37608	NA	NA	NA	1	1	1	0	3	0.0756846	5.27073	0.363622	5.3146	0.113127	-5.43704	NA	NA	0.93967	1.3588e-07	0.71614	1.0689e-07	0.90993	5.41729e-08	NA	NA	0.968737	1.09308e-05	0.961332	1.64061e-05	0.988433	8.72354e-06	NA	NA
RGS14	3.9357e-07	3.13278e-05	-5.07204	Cells_EBV-transformed_lymphocytes	2.23328e-07	3.58673e-05	-5.17879	Spleen	7.61254e-08	1.26153e-05	-5.37608	NA	NA	NA	1	1	1	0	3	0.0756846	5.27073	0.363622	5.3146	-0.113127	5.43704	NA	NA	0.93967	1.3588e-07	0.71614	1.0689e-07	0.90993	5.41729e-08	NA	NA	0.968737	1.09308e-05	0.961332	1.64061e-05	0.985264	7.95359e-06	NA	NA
RGS14	3.9357e-07	3.13278e-05	-5.07204	Cells_EBV-transformed_lymphocytes	2.23328e-07	3.58673e-05	-5.17879	Stomach	7.61254e-08	1.35111e-05	-5.37608	NA	NA	NA	1	1	1	0	3	0.0756846	5.27073	0.363622	5.3146	-0.498116	5.43704	NA	NA	0.93967	1.3588e-07	0.71614	1.0689e-07	0.618402	5.41729e-08	NA	NA	0.968737	1.09308e-05	0.961332	1.64061e-05	0.946984	8.94926e-06	NA	NA
RGS14	3.9357e-07	3.13278e-05	-5.07204	Cells_EBV-transformed_lymphocytes	2.23328e-07	3.58673e-05	-5.17879	Testis	7.61254e-08	1.4323e-05	-5.37608	NA	NA	NA	1	1	1	0	3	0.0756846	5.27073	0.363622	5.3146	-0.52977	5.43704	NA	NA	0.93967	1.3588e-07	0.71614	1.0689e-07	0.596272	5.41729e-08	NA	NA	0.968737	1.09308e-05	0.961332	1.64061e-05	0.948594	9.32372e-06	NA	NA
RGS14	3.9357e-07	3.13278e-05	-5.07204	Cells_EBV-transformed_lymphocytes	2.23328e-07	3.58673e-05	-5.17879	Thyroid	3.44362e-08	6.45528e-06	-5.51724	NA	NA	NA	1	1	1	0	3	0.0756846	5.27073	0.363622	5.3146	-0.399187	5.62593	NA	NA	0.93967	1.3588e-07	0.71614	1.0689e-07	0.689756	1.84516e-08	NA	NA	0.968737	1.09308e-05	0.961332	1.64061e-05	0.954443	3.25135e-06	NA	NA
RGS14	3.9357e-07	3.13278e-05	-5.07204	Cells_EBV-transformed_lymphocytes	2.23328e-07	3.58673e-05	-5.17879	Uterus	7.61254e-08	1.32123e-05	-5.37608	NA	NA	NA	1	1	1	0	3	0.0756846	5.27073	0.363622	5.3146	-0.113127	5.43704	NA	NA	0.93967	1.3588e-07	0.71614	1.0689e-07	0.90993	5.41729e-08	NA	NA	0.968737	1.09308e-05	0.961332	1.64061e-05	0.987579	8.32429e-06	NA	NA
RGS14	3.9357e-07	3.13278e-05	-5.07204	Cells_EBV-transformed_lymphocytes	2.23328e-07	3.58673e-05	-5.17879	Vagina	7.61254e-08	1.35105e-05	5.37608	NA	NA	NA	1	1	1	0	3	0.0756846	5.27073	0.363622	5.3146	0.113127	-5.43704	NA	NA	0.93967	1.3588e-07	0.71614	1.0689e-07	0.90993	5.41729e-08	NA	NA	0.968737	1.09308e-05	0.961332	1.64061e-05	0.986832	8.53358e-06	NA	NA
RGS14	3.9357e-07	3.13278e-05	-5.07204	Cells_EBV-transformed_lymphocytes	2.23328e-07	3.58673e-05	-5.17879	Whole_Blood	7.61254e-08	1.23424e-05	-5.37608	NA	NA	NA	1	1	1	0	3	0.0756846	5.27073	0.363622	5.3146	-0.520838	5.43704	NA	NA	0.93967	1.3588e-07	0.71614	1.0689e-07	0.602479	5.41729e-08	NA	NA	0.968737	1.09308e-05	0.961332	1.64061e-05	0.941796	7.96708e-06	NA	NA
RGS14	3.9357e-07	3.13278e-05	-5.07204	Cells_EBV-transformed_lymphocytes	2.23328e-07	3.58673e-05	-5.17879	smultixcan	6.5945e-08	1.06136e-05	5.3908	NA	NA	NA	1	1	1	0	3	0.0756846	5.27073	0.363622	5.3146	0.405337	-5.45151	NA	NA	0.93967	1.3588e-07	0.71614	1.0689e-07	0.680537	4.68799e-08	NA	NA	0.968737	1.09308e-05	0.961332	1.64061e-05	0.952724	7.06675e-06	NA	NA
RGS14	3.9357e-07	3.13278e-05	-5.07204	Colon_Transverse	2.22996e-07	3.72262e-05	5.17907	Adipose_Subcutaneous	7.61254e-08	1.30806e-05	-5.37608	NA	NA	NA	1	1	1	0	3	0.0756846	5.27073	0.0201789	-5.46498	-0.516179	5.43704	NA	NA	0.93967	1.3588e-07	0.983901	4.62956e-08	0.605729	5.41729e-08	NA	NA	0.968737	1.09308e-05	0.999145	9.10576e-06	0.944307	8.14108e-06	NA	NA
RGS14	3.9357e-07	3.13278e-05	-5.07204	Colon_Transverse	2.22996e-07	3.72262e-05	5.17907	Adipose_Visceral_Omentum	7.61254e-08	1.24383e-05	-5.37608	NA	NA	NA	1	1	1	0	3	0.0756846	5.27073	0.0201789	-5.46498	-0.527976	5.43704	NA	NA	0.93967	1.3588e-07	0.983901	4.62956e-08	0.597516	5.41729e-08	NA	NA	0.968737	1.09308e-05	0.999145	9.10576e-06	0.936134	8.21788e-06	NA	NA
RGS14	3.9357e-07	3.13278e-05	-5.07204	Colon_Transverse	2.22996e-07	3.72262e-05	5.17907	Adrenal_Gland	7.61254e-08	1.34077e-05	-5.37608	NA	NA	NA	1	1	1	0	3	0.0756846	5.27073	0.0201789	-5.46498	-0.113127	5.43704	NA	NA	0.93967	1.3588e-07	0.983901	4.62956e-08	0.90993	5.41729e-08	NA	NA	0.968737	1.09308e-05	0.999145	9.10576e-06	0.986581	8.41004e-06	NA	NA
RGS14	3.9357e-07	3.13278e-05	-5.07204	Colon_Transverse	2.22996e-07	3.72262e-05	5.17907	Artery_Aorta	7.61254e-08	1.2125e-05	-5.37608	NA	NA	NA	1	1	1	0	3	0.0756846	5.27073	0.0201789	-5.46498	-0.524476	5.43704	NA	NA	0.93967	1.3588e-07	0.983901	4.62956e-08	0.599947	5.41729e-08	NA	NA	0.968737	1.09308e-05	0.999145	9.10576e-06	0.94172	7.87452e-06	NA	NA
RGS14	3.9357e-07	3.13278e-05	-5.07204	Colon_Transverse	2.22996e-07	3.72262e-05	5.17907	Artery_Coronary	7.61254e-08	1.34906e-05	-5.37608	NA	NA	NA	1	1	1	0	3	0.0756846	5.27073	0.0201789	-5.46498	-0.526533	5.43704	NA	NA	0.93967	1.3588e-07	0.983901	4.62956e-08	0.598518	5.41729e-08	NA	NA	0.968737	1.09308e-05	0.999145	9.10576e-06	0.935319	8.55689e-06	NA	NA
RGS14	3.9357e-07	3.13278e-05	-5.07204	Colon_Transverse	2.22996e-07	3.72262e-05	5.17907	Artery_Tibial	7.61254e-08	1.23983e-05	-5.37608	NA	NA	NA	1	1	1	0	3	0.0756846	5.27073	0.0201789	-5.46498	-0.517833	5.43704	NA	NA	0.93967	1.3588e-07	0.983901	4.62956e-08	0.604575	5.41729e-08	NA	NA	0.968737	1.09308e-05	0.999145	9.10576e-06	0.9408	8.17328e-06	NA	NA
RGS14	3.9357e-07	3.13278e-05	-5.07204	Colon_Transverse	2.22996e-07	3.72262e-05	5.17907	Brain_Amygdala	7.61254e-08	1.70322e-05	-5.37608	NA	NA	NA	1	1	1	0	3	0.0756846	5.27073	0.0201789	-5.46498	-0.53653	5.43704	NA	NA	0.93967	1.3588e-07	0.983901	4.62956e-08	0.591593	5.41729e-08	NA	NA	0.968737	1.09308e-05	0.999145	9.10576e-06	0.949182	9.73851e-06	NA	NA
RGS14	3.9357e-07	3.13278e-05	-5.07204	Colon_Transverse	2.22996e-07	3.72262e-05	5.17907	Brain_Anterior_cingulate_cortex_BA24	7.61254e-08	1.41403e-05	-5.37608	NA	NA	NA	1	1	1	0	3	0.0756846	5.27073	0.0201789	-5.46498	-0.113127	5.43704	NA	NA	0.93967	1.3588e-07	0.983901	4.62956e-08	0.90993	5.41729e-08	NA	NA	0.968737	1.09308e-05	0.999145	9.10576e-06	0.990049	9.01102e-06	NA	NA
RGS14	3.9357e-07	3.13278e-05	-5.07204	Colon_Transverse	2.22996e-07	3.72262e-05	5.17907	Brain_Cerebellar_Hemisphere	7.61254e-08	1.27876e-05	-5.37608	NA	NA	NA	1	1	1	0	3	0.0756846	5.27073	0.0201789	-5.46498	-0.572673	5.43704	NA	NA	0.93967	1.3588e-07	0.983901	4.62956e-08	0.566866	5.41729e-08	NA	NA	0.968737	1.09308e-05	0.999145	9.10576e-06	0.933083	7.90089e-06	NA	NA
RGS14	3.9357e-07	3.13278e-05	-5.07204	Colon_Transverse	2.22996e-07	3.72262e-05	5.17907	Brain_Cerebellum	7.61254e-08	1.30395e-05	-5.37608	NA	NA	NA	1	1	1	0	3	0.0756846	5.27073	0.0201789	-5.46498	-0.113127	5.43704	NA	NA	0.93967	1.3588e-07	0.983901	4.62956e-08	0.90993	5.41729e-08	NA	NA	0.968737	1.09308e-05	0.999145	9.10576e-06	0.990108	8.14416e-06	NA	NA
RGS14	3.9357e-07	3.13278e-05	-5.07204	Colon_Transverse	2.22996e-07	3.72262e-05	5.17907	Brain_Cortex	7.61254e-08	1.34193e-05	-5.37608	NA	NA	NA	1	1	1	0	3	0.0756846	5.27073	0.0201789	-5.46498	-0.113127	5.43704	NA	NA	0.93967	1.3588e-07	0.983901	4.62956e-08	0.90993	5.41729e-08	NA	NA	0.968737	1.09308e-05	0.999145	9.10576e-06	0.988722	8.03768e-06	NA	NA
RGS14	3.9357e-07	3.13278e-05	-5.07204	Colon_Transverse	2.22996e-07	3.72262e-05	5.17907	Brain_Frontal_Cortex_BA9	7.61254e-08	1.40955e-05	-5.37608	NA	NA	NA	1	1	1	0	3	0.0756846	5.27073	0.0201789	-5.46498	-0.53868	5.43704	NA	NA	0.93967	1.3588e-07	0.983901	4.62956e-08	0.590108	5.41729e-08	NA	NA	0.968737	1.09308e-05	0.999145	9.10576e-06	0.936826	8.45097e-06	NA	NA
RGS14	3.9357e-07	3.13278e-05	-5.07204	Colon_Transverse	2.22996e-07	3.72262e-05	5.17907	Brain_Hippocampus	7.61254e-08	1.89422e-05	-5.37608	NA	NA	NA	1	1	1	0	3	0.0756846	5.27073	0.0201789	-5.46498	-0.512712	5.43704	NA	NA	0.93967	1.3588e-07	0.983901	4.62956e-08	0.608153	5.41729e-08	NA	NA	0.968737	1.09308e-05	0.999145	9.10576e-06	0.950305	1.10726e-05	NA	NA
RGS14	3.9357e-07	3.13278e-05	-5.07204	Colon_Transverse	2.22996e-07	3.72262e-05	5.17907	Brain_Hypothalamus	7.61254e-08	1.66107e-05	-5.37608	NA	NA	NA	1	1	1	0	3	0.0756846	5.27073	0.0201789	-5.46498	-0.531862	5.43704	NA	NA	0.93967	1.3588e-07	0.983901	4.62956e-08	0.594822	5.41729e-08	NA	NA	0.968737	1.09308e-05	0.999145	9.10576e-06	0.944103	9.22576e-06	NA	NA
RGS14	3.9357e-07	3.13278e-05	-5.07204	Colon_Transverse	2.22996e-07	3.72262e-05	5.17907	Brain_Nucleus_accumbens_basal_ganglia	7.61254e-08	1.44206e-05	-5.37608	NA	NA	NA	1	1	1	0	3	0.0756846	5.27073	0.0201789	-5.46498	-0.113127	5.43704	NA	NA	0.93967	1.3588e-07	0.983901	4.62956e-08	0.90993	5.41729e-08	NA	NA	0.968737	1.09308e-05	0.999145	9.10576e-06	0.989658	8.90484e-06	NA	NA
RGS14	3.9357e-07	3.13278e-05	-5.07204	Colon_Transverse	2.22996e-07	3.72262e-05	5.17907	Brain_Putamen_basal_ganglia	7.61254e-08	1.71818e-05	-5.37608	NA	NA	NA	1	1	1	0	3	0.0756846	5.27073	0.0201789	-5.46498	-0.113127	5.43704	NA	NA	0.93967	1.3588e-07	0.983901	4.62956e-08	0.90993	5.41729e-08	NA	NA	0.968737	1.09308e-05	0.999145	9.10576e-06	0.989304	9.87545e-06	NA	NA
RGS14	3.9357e-07	3.13278e-05	-5.07204	Colon_Transverse	2.22996e-07	3.72262e-05	5.17907	Brain_Spinal_cord_cervical_c-1	7.61254e-08	1.58834e-05	-5.37608	NA	NA	NA	1	1	1	0	3	0.0756846	5.27073	0.0201789	-5.46498	-0.559795	5.43704	NA	NA	0.93967	1.3588e-07	0.983901	4.62956e-08	0.575619	5.41729e-08	NA	NA	0.968737	1.09308e-05	0.999145	9.10576e-06	0.938919	9.70258e-06	NA	NA
RGS14	3.9357e-07	3.13278e-05	-5.07204	Colon_Transverse	2.22996e-07	3.72262e-05	5.17907	Brain_Substantia_nigra	7.61254e-08	1.82136e-05	5.37608	NA	NA	NA	1	1	1	0	3	0.0756846	5.27073	0.0201789	-5.46498	0.522247	-5.43704	NA	NA	0.93967	1.3588e-07	0.983901	4.62956e-08	0.601498	5.41729e-08	NA	NA	0.968737	1.09308e-05	0.999145	9.10576e-06	0.940709	1.06986e-05	NA	NA
RGS14	3.9357e-07	3.13278e-05	-5.07204	Colon_Transverse	2.22996e-07	3.72262e-05	5.17907	Breast_Mammary_Tissue	5.02586e-09	1.09267e-06	5.84631	NA	NA	NA	1	1	1	0	3	0.0756846	5.27073	0.0201789	-5.46498	0.220798	-5.89191	NA	NA	0.93967	1.3588e-07	0.983901	4.62956e-08	0.82525	3.81763e-09	NA	NA	0.968737	1.09308e-05	0.999145	9.10576e-06	0.977194	7.96237e-07	NA	NA
RGS14	3.9357e-07	3.13278e-05	-5.07204	Colon_Transverse	2.22996e-07	3.72262e-05	5.17907	Cells_Cultured_fibroblasts	7.61254e-08	1.27723e-05	-5.37608	NA	NA	NA	1	1	1	0	3	0.0756846	5.27073	0.0201789	-5.46498	-0.538135	5.43704	NA	NA	0.93967	1.3588e-07	0.983901	4.62956e-08	0.590484	5.41729e-08	NA	NA	0.968737	1.09308e-05	0.999145	9.10576e-06	0.936289	7.91328e-06	NA	NA
RGS14	3.9357e-07	3.13278e-05	-5.07204	Colon_Transverse	2.22996e-07	3.72262e-05	5.17907	Cells_EBV-transformed_lymphocytes	7.61254e-08	1.11059e-05	-5.37608	NA	NA	NA	1	1	1	0	3	0.0756846	5.27073	0.0201789	-5.46498	-0.113127	5.43704	NA	NA	0.93967	1.3588e-07	0.983901	4.62956e-08	0.90993	5.41729e-08	NA	NA	0.968737	1.09308e-05	0.999145	9.10576e-06	0.986977	7.13621e-06	NA	NA
RGS14	3.9357e-07	3.13278e-05	-5.07204	Colon_Transverse	2.22996e-07	3.72262e-05	5.17907	Colon_Sigmoid	7.61254e-08	1.19143e-05	-5.37608	NA	NA	NA	1	1	1	0	3	0.0756846	5.27073	0.0201789	-5.46498	-0.113127	5.43704	NA	NA	0.93967	1.3588e-07	0.983901	4.62956e-08	0.90993	5.41729e-08	NA	NA	0.968737	1.09308e-05	0.999145	9.10576e-06	0.989462	7.84549e-06	NA	NA
RGS14	3.9357e-07	3.13278e-05	-5.07204	Colon_Transverse	2.22996e-07	3.72262e-05	5.17907	Colon_Transverse	3.31283e-08	6.32469e-06	5.52404	NA	NA	NA	1	1	1	0	3	0.0756846	5.27073	0.0201789	-5.46498	0.483618	-5.5899	NA	NA	0.93967	1.3588e-07	0.983901	4.62956e-08	0.628657	2.27198e-08	NA	NA	0.968737	1.09308e-05	0.999145	9.10576e-06	0.946846	4.12155e-06	NA	NA
RGS14	3.9357e-07	3.13278e-05	-5.07204	Colon_Transverse	2.22996e-07	3.72262e-05	5.17907	Esophagus_Gastroesophageal_Junction	7.61254e-08	1.25955e-05	-5.37608	NA	NA	NA	1	1	1	0	3	0.0756846	5.27073	0.0201789	-5.46498	-0.113127	5.43704	NA	NA	0.93967	1.3588e-07	0.983901	4.62956e-08	0.90993	5.41729e-08	NA	NA	0.968737	1.09308e-05	0.999145	9.10576e-06	0.989496	7.67948e-06	NA	NA
RGS14	3.9357e-07	3.13278e-05	-5.07204	Colon_Transverse	2.22996e-07	3.72262e-05	5.17907	Esophagus_Mucosa	7.37555e-08	1.22968e-05	-5.38177	NA	NA	NA	1	1	1	0	3	0.0756846	5.27073	0.0201789	-5.46498	-0.395047	5.51421	NA	NA	0.93967	1.3588e-07	0.983901	4.62956e-08	0.692808	3.50348e-08	NA	NA	0.968737	1.09308e-05	0.999145	9.10576e-06	0.956115	5.25935e-06	NA	NA
RGS14	3.9357e-07	3.13278e-05	-5.07204	Colon_Transverse	2.22996e-07	3.72262e-05	5.17907	Esophagus_Muscularis	7.61254e-08	1.23618e-05	-5.37608	NA	NA	NA	1	1	1	0	3	0.0756846	5.27073	0.0201789	-5.46498	-0.113127	5.43704	NA	NA	0.93967	1.3588e-07	0.983901	4.62956e-08	0.90993	5.41729e-08	NA	NA	0.968737	1.09308e-05	0.999145	9.10576e-06	0.98802	7.72133e-06	NA	NA
RGS14	3.9357e-07	3.13278e-05	-5.07204	Colon_Transverse	2.22996e-07	3.72262e-05	5.17907	Heart_Atrial_Appendage	7.61254e-08	1.37514e-05	5.37608	NA	NA	NA	1	1	1	0	3	0.0756846	5.27073	0.0201789	-5.46498	0.535617	-5.43704	NA	NA	0.93967	1.3588e-07	0.983901	4.62956e-08	0.592223	5.41729e-08	NA	NA	0.968737	1.09308e-05	0.999145	9.10576e-06	0.944701	8.76989e-06	NA	NA
RGS14	3.9357e-07	3.13278e-05	-5.07204	Colon_Transverse	2.22996e-07	3.72262e-05	5.17907	Heart_Left_Ventricle	7.61254e-08	1.40943e-05	-5.37608	NA	NA	NA	1	1	1	0	3	0.0756846	5.27073	0.0201789	-5.46498	-0.113127	5.43704	NA	NA	0.93967	1.3588e-07	0.983901	4.62956e-08	0.90993	5.41729e-08	NA	NA	0.968737	1.09308e-05	0.999145	9.10576e-06	0.988108	8.71842e-06	NA	NA
RGS14	3.9357e-07	3.13278e-05	-5.07204	Colon_Transverse	2.22996e-07	3.72262e-05	5.17907	Kidney_Cortex	7.61254e-08	1.77173e-05	-5.37608	NA	NA	NA	1	1	1	0	3	0.0756846	5.27073	0.0201789	-5.46498	-0.113127	5.43704	NA	NA	0.93967	1.3588e-07	0.983901	4.62956e-08	0.90993	5.41729e-08	NA	NA	0.968737	1.09308e-05	0.999145	9.10576e-06	0.987419	1.15345e-05	NA	NA
RGS14	3.9357e-07	3.13278e-05	-5.07204	Colon_Transverse	2.22996e-07	3.72262e-05	5.17907	Liver	7.61254e-08	1.55395e-05	-5.37608	NA	NA	NA	1	1	1	0	3	0.0756846	5.27073	0.0201789	-5.46498	-0.113127	5.43704	NA	NA	0.93967	1.3588e-07	0.983901	4.62956e-08	0.90993	5.41729e-08	NA	NA	0.968737	1.09308e-05	0.999145	9.10576e-06	0.987342	9.42198e-06	NA	NA
RGS14	3.9357e-07	3.13278e-05	-5.07204	Colon_Transverse	2.22996e-07	3.72262e-05	5.17907	Lung	7.61254e-08	1.19721e-05	-5.37608	NA	NA	NA	1	1	1	0	3	0.0756846	5.27073	0.0201789	-5.46498	-0.113127	5.43704	NA	NA	0.93967	1.3588e-07	0.983901	4.62956e-08	0.90993	5.41729e-08	NA	NA	0.968737	1.09308e-05	0.999145	9.10576e-06	0.98774	8.45241e-06	NA	NA
RGS14	3.9357e-07	3.13278e-05	-5.07204	Colon_Transverse	2.22996e-07	3.72262e-05	5.17907	Minor_Salivary_Gland	7.61254e-08	1.22019e-05	-5.37608	NA	NA	NA	1	1	1	0	3	0.0756846	5.27073	0.0201789	-5.46498	-0.113127	5.43704	NA	NA	0.93967	1.3588e-07	0.983901	4.62956e-08	0.90993	5.41729e-08	NA	NA	0.968737	1.09308e-05	0.999145	9.10576e-06	0.988724	8.40413e-06	NA	NA
RGS14	3.9357e-07	3.13278e-05	-5.07204	Colon_Transverse	2.22996e-07	3.72262e-05	5.17907	Muscle_Skeletal	3.44362e-08	6.73419e-06	-5.51724	NA	NA	NA	1	1	1	0	3	0.0756846	5.27073	0.0201789	-5.46498	0.127033	5.62593	NA	NA	0.93967	1.3588e-07	0.983901	4.62956e-08	0.898914	1.84516e-08	NA	NA	0.968737	1.09308e-05	0.999145	9.10576e-06	0.986095	3.39001e-06	NA	NA
RGS14	3.9357e-07	3.13278e-05	-5.07204	Colon_Transverse	2.22996e-07	3.72262e-05	5.17907	Nerve_Tibial	7.61254e-08	1.25276e-05	-5.37608	NA	NA	NA	1	1	1	0	3	0.0756846	5.27073	0.0201789	-5.46498	-0.113127	5.43704	NA	NA	0.93967	1.3588e-07	0.983901	4.62956e-08	0.90993	5.41729e-08	NA	NA	0.968737	1.09308e-05	0.999145	9.10576e-06	0.989312	8.27154e-06	NA	NA
RGS14	3.9357e-07	3.13278e-05	-5.07204	Colon_Transverse	2.22996e-07	3.72262e-05	5.17907	Ovary	7.61254e-08	1.34294e-05	-5.37608	NA	NA	NA	1	1	1	0	3	0.0756846	5.27073	0.0201789	-5.46498	-0.113127	5.43704	NA	NA	0.93967	1.3588e-07	0.983901	4.62956e-08	0.90993	5.41729e-08	NA	NA	0.968737	1.09308e-05	0.999145	9.10576e-06	0.98989	8.28298e-06	NA	NA
RGS14	3.9357e-07	3.13278e-05	-5.07204	Colon_Transverse	2.22996e-07	3.72262e-05	5.17907	Pancreas	7.61254e-08	1.43696e-05	-5.37608	NA	NA	NA	1	1	1	0	3	0.0756846	5.27073	0.0201789	-5.46498	-0.113127	5.43704	NA	NA	0.93967	1.3588e-07	0.983901	4.62956e-08	0.90993	5.41729e-08	NA	NA	0.968737	1.09308e-05	0.999145	9.10576e-06	0.986717	9.29491e-06	NA	NA
RGS14	3.9357e-07	3.13278e-05	-5.07204	Colon_Transverse	2.22996e-07	3.72262e-05	5.17907	Pituitary	3.44362e-08	7.41455e-06	-5.51724	NA	NA	NA	1	1	1	0	3	0.0756846	5.27073	0.0201789	-5.46498	-0.386096	5.62593	NA	NA	0.93967	1.3588e-07	0.983901	4.62956e-08	0.699426	1.84516e-08	NA	NA	0.968737	1.09308e-05	0.999145	9.10576e-06	0.96153	3.35689e-06	NA	NA
RGS14	3.9357e-07	3.13278e-05	-5.07204	Colon_Transverse	2.22996e-07	3.72262e-05	5.17907	Prostate	7.61254e-08	1.26269e-05	-5.37608	NA	NA	NA	1	1	1	0	3	0.0756846	5.27073	0.0201789	-5.46498	-0.113127	5.43704	NA	NA	0.93967	1.3588e-07	0.983901	4.62956e-08	0.90993	5.41729e-08	NA	NA	0.968737	1.09308e-05	0.999145	9.10576e-06	0.986947	8.40349e-06	NA	NA
RGS14	3.9357e-07	3.13278e-05	-5.07204	Colon_Transverse	2.22996e-07	3.72262e-05	5.17907	Skin_Not_Sun_Exposed_Suprapubic	7.61254e-08	1.46631e-05	-5.37608	NA	NA	NA	1	1	1	0	3	0.0756846	5.27073	0.0201789	-5.46498	-0.113127	5.43704	NA	NA	0.93967	1.3588e-07	0.983901	4.62956e-08	0.90993	5.41729e-08	NA	NA	0.968737	1.09308e-05	0.999145	9.10576e-06	0.990439	8.38912e-06	NA	NA
RGS14	3.9357e-07	3.13278e-05	-5.07204	Colon_Transverse	2.22996e-07	3.72262e-05	5.17907	Skin_Sun_Exposed_Lower_leg	7.61254e-08	1.22984e-05	-5.37608	NA	NA	NA	1	1	1	0	3	0.0756846	5.27073	0.0201789	-5.46498	-0.547131	5.43704	NA	NA	0.93967	1.3588e-07	0.983901	4.62956e-08	0.584289	5.41729e-08	NA	NA	0.968737	1.09308e-05	0.999145	9.10576e-06	0.944627	7.9853e-06	NA	NA
RGS14	3.9357e-07	3.13278e-05	-5.07204	Colon_Transverse	2.22996e-07	3.72262e-05	5.17907	Small_Intestine_Terminal_Ileum	7.61254e-08	1.3186e-05	5.37608	NA	NA	NA	1	1	1	0	3	0.0756846	5.27073	0.0201789	-5.46498	0.113127	-5.43704	NA	NA	0.93967	1.3588e-07	0.983901	4.62956e-08	0.90993	5.41729e-08	NA	NA	0.968737	1.09308e-05	0.999145	9.10576e-06	0.988433	8.72354e-06	NA	NA
RGS14	3.9357e-07	3.13278e-05	-5.07204	Colon_Transverse	2.22996e-07	3.72262e-05	5.17907	Spleen	7.61254e-08	1.26153e-05	-5.37608	NA	NA	NA	1	1	1	0	3	0.0756846	5.27073	0.0201789	-5.46498	-0.113127	5.43704	NA	NA	0.93967	1.3588e-07	0.983901	4.62956e-08	0.90993	5.41729e-08	NA	NA	0.968737	1.09308e-05	0.999145	9.10576e-06	0.985264	7.95359e-06	NA	NA
RGS14	3.9357e-07	3.13278e-05	-5.07204	Colon_Transverse	2.22996e-07	3.72262e-05	5.17907	Stomach	7.61254e-08	1.35111e-05	-5.37608	NA	NA	NA	1	1	1	0	3	0.0756846	5.27073	0.0201789	-5.46498	-0.498116	5.43704	NA	NA	0.93967	1.3588e-07	0.983901	4.62956e-08	0.618402	5.41729e-08	NA	NA	0.968737	1.09308e-05	0.999145	9.10576e-06	0.946984	8.94926e-06	NA	NA
RGS14	3.9357e-07	3.13278e-05	-5.07204	Colon_Transverse	2.22996e-07	3.72262e-05	5.17907	Testis	7.61254e-08	1.4323e-05	-5.37608	NA	NA	NA	1	1	1	0	3	0.0756846	5.27073	0.0201789	-5.46498	-0.52977	5.43704	NA	NA	0.93967	1.3588e-07	0.983901	4.62956e-08	0.596272	5.41729e-08	NA	NA	0.968737	1.09308e-05	0.999145	9.10576e-06	0.948594	9.32372e-06	NA	NA
RGS14	3.9357e-07	3.13278e-05	-5.07204	Colon_Transverse	2.22996e-07	3.72262e-05	5.17907	Thyroid	3.44362e-08	6.45528e-06	-5.51724	NA	NA	NA	1	1	1	0	3	0.0756846	5.27073	0.0201789	-5.46498	-0.399187	5.62593	NA	NA	0.93967	1.3588e-07	0.983901	4.62956e-08	0.689756	1.84516e-08	NA	NA	0.968737	1.09308e-05	0.999145	9.10576e-06	0.954443	3.25135e-06	NA	NA
RGS14	3.9357e-07	3.13278e-05	-5.07204	Colon_Transverse	2.22996e-07	3.72262e-05	5.17907	Uterus	7.61254e-08	1.32123e-05	-5.37608	NA	NA	NA	1	1	1	0	3	0.0756846	5.27073	0.0201789	-5.46498	-0.113127	5.43704	NA	NA	0.93967	1.3588e-07	0.983901	4.62956e-08	0.90993	5.41729e-08	NA	NA	0.968737	1.09308e-05	0.999145	9.10576e-06	0.987579	8.32429e-06	NA	NA
RGS14	3.9357e-07	3.13278e-05	-5.07204	Colon_Transverse	2.22996e-07	3.72262e-05	5.17907	Vagina	7.61254e-08	1.35105e-05	5.37608	NA	NA	NA	1	1	1	0	3	0.0756846	5.27073	0.0201789	-5.46498	0.113127	-5.43704	NA	NA	0.93967	1.3588e-07	0.983901	4.62956e-08	0.90993	5.41729e-08	NA	NA	0.968737	1.09308e-05	0.999145	9.10576e-06	0.986832	8.53358e-06	NA	NA
RGS14	3.9357e-07	3.13278e-05	-5.07204	Colon_Transverse	2.22996e-07	3.72262e-05	5.17907	Whole_Blood	7.61254e-08	1.23424e-05	-5.37608	NA	NA	NA	1	1	1	0	3	0.0756846	5.27073	0.0201789	-5.46498	-0.520838	5.43704	NA	NA	0.93967	1.3588e-07	0.983901	4.62956e-08	0.602479	5.41729e-08	NA	NA	0.968737	1.09308e-05	0.999145	9.10576e-06	0.941796	7.96708e-06	NA	NA
RGS14	3.9357e-07	3.13278e-05	-5.07204	Colon_Transverse	2.22996e-07	3.72262e-05	5.17907	smultixcan	6.5945e-08	1.06136e-05	5.3908	NA	NA	NA	1	1	1	0	3	0.0756846	5.27073	0.0201789	-5.46498	0.405337	-5.45151	NA	NA	0.93967	1.3588e-07	0.983901	4.62956e-08	0.680537	4.68799e-08	NA	NA	0.968737	1.09308e-05	0.999145	9.10576e-06	0.952724	7.06675e-06	NA	NA
RGS14	3.9357e-07	3.13278e-05	-5.07204	Prostate	5.39633e-08	9.23778e-06	5.43773	Adipose_Subcutaneous	7.61254e-08	1.30806e-05	-5.37608	NA	NA	NA	1	1	1	0	3	0.0756846	5.27073	0.307355	-5.61473	-0.516179	5.43704	NA	NA	0.93967	1.3588e-07	0.758573	1.96873e-08	0.605729	5.41729e-08	NA	NA	0.968737	1.09308e-05	0.975482	4.09629e-06	0.944307	8.14108e-06	NA	NA
RGS14	3.9357e-07	3.13278e-05	-5.07204	Prostate	5.39633e-08	9.23778e-06	5.43773	Adipose_Visceral_Omentum	7.61254e-08	1.24383e-05	-5.37608	NA	NA	NA	1	1	1	0	3	0.0756846	5.27073	0.307355	-5.61473	-0.527976	5.43704	NA	NA	0.93967	1.3588e-07	0.758573	1.96873e-08	0.597516	5.41729e-08	NA	NA	0.968737	1.09308e-05	0.975482	4.09629e-06	0.936134	8.21788e-06	NA	NA
RGS14	3.9357e-07	3.13278e-05	-5.07204	Prostate	5.39633e-08	9.23778e-06	5.43773	Adrenal_Gland	7.61254e-08	1.34077e-05	-5.37608	NA	NA	NA	1	1	1	0	3	0.0756846	5.27073	0.307355	-5.61473	-0.113127	5.43704	NA	NA	0.93967	1.3588e-07	0.758573	1.96873e-08	0.90993	5.41729e-08	NA	NA	0.968737	1.09308e-05	0.975482	4.09629e-06	0.986581	8.41004e-06	NA	NA
RGS14	3.9357e-07	3.13278e-05	-5.07204	Prostate	5.39633e-08	9.23778e-06	5.43773	Artery_Aorta	7.61254e-08	1.2125e-05	-5.37608	NA	NA	NA	1	1	1	0	3	0.0756846	5.27073	0.307355	-5.61473	-0.524476	5.43704	NA	NA	0.93967	1.3588e-07	0.758573	1.96873e-08	0.599947	5.41729e-08	NA	NA	0.968737	1.09308e-05	0.975482	4.09629e-06	0.94172	7.87452e-06	NA	NA
RGS14	3.9357e-07	3.13278e-05	-5.07204	Prostate	5.39633e-08	9.23778e-06	5.43773	Artery_Coronary	7.61254e-08	1.34906e-05	-5.37608	NA	NA	NA	1	1	1	0	3	0.0756846	5.27073	0.307355	-5.61473	-0.526533	5.43704	NA	NA	0.93967	1.3588e-07	0.758573	1.96873e-08	0.598518	5.41729e-08	NA	NA	0.968737	1.09308e-05	0.975482	4.09629e-06	0.935319	8.55689e-06	NA	NA
RGS14	3.9357e-07	3.13278e-05	-5.07204	Prostate	5.39633e-08	9.23778e-06	5.43773	Artery_Tibial	7.61254e-08	1.23983e-05	-5.37608	NA	NA	NA	1	1	1	0	3	0.0756846	5.27073	0.307355	-5.61473	-0.517833	5.43704	NA	NA	0.93967	1.3588e-07	0.758573	1.96873e-08	0.604575	5.41729e-08	NA	NA	0.968737	1.09308e-05	0.975482	4.09629e-06	0.9408	8.17328e-06	NA	NA
RGS14	3.9357e-07	3.13278e-05	-5.07204	Prostate	5.39633e-08	9.23778e-06	5.43773	Brain_Amygdala	7.61254e-08	1.70322e-05	-5.37608	NA	NA	NA	1	1	1	0	3	0.0756846	5.27073	0.307355	-5.61473	-0.53653	5.43704	NA	NA	0.93967	1.3588e-07	0.758573	1.96873e-08	0.591593	5.41729e-08	NA	NA	0.968737	1.09308e-05	0.975482	4.09629e-06	0.949182	9.73851e-06	NA	NA
RGS14	3.9357e-07	3.13278e-05	-5.07204	Prostate	5.39633e-08	9.23778e-06	5.43773	Brain_Anterior_cingulate_cortex_BA24	7.61254e-08	1.41403e-05	-5.37608	NA	NA	NA	1	1	1	0	3	0.0756846	5.27073	0.307355	-5.61473	-0.113127	5.43704	NA	NA	0.93967	1.3588e-07	0.758573	1.96873e-08	0.90993	5.41729e-08	NA	NA	0.968737	1.09308e-05	0.975482	4.09629e-06	0.990049	9.01102e-06	NA	NA
RGS14	3.9357e-07	3.13278e-05	-5.07204	Prostate	5.39633e-08	9.23778e-06	5.43773	Brain_Cerebellar_Hemisphere	7.61254e-08	1.27876e-05	-5.37608	NA	NA	NA	1	1	1	0	3	0.0756846	5.27073	0.307355	-5.61473	-0.572673	5.43704	NA	NA	0.93967	1.3588e-07	0.758573	1.96873e-08	0.566866	5.41729e-08	NA	NA	0.968737	1.09308e-05	0.975482	4.09629e-06	0.933083	7.90089e-06	NA	NA
RGS14	3.9357e-07	3.13278e-05	-5.07204	Prostate	5.39633e-08	9.23778e-06	5.43773	Brain_Cerebellum	7.61254e-08	1.30395e-05	-5.37608	NA	NA	NA	1	1	1	0	3	0.0756846	5.27073	0.307355	-5.61473	-0.113127	5.43704	NA	NA	0.93967	1.3588e-07	0.758573	1.96873e-08	0.90993	5.41729e-08	NA	NA	0.968737	1.09308e-05	0.975482	4.09629e-06	0.990108	8.14416e-06	NA	NA
RGS14	3.9357e-07	3.13278e-05	-5.07204	Prostate	5.39633e-08	9.23778e-06	5.43773	Brain_Cortex	7.61254e-08	1.34193e-05	-5.37608	NA	NA	NA	1	1	1	0	3	0.0756846	5.27073	0.307355	-5.61473	-0.113127	5.43704	NA	NA	0.93967	1.3588e-07	0.758573	1.96873e-08	0.90993	5.41729e-08	NA	NA	0.968737	1.09308e-05	0.975482	4.09629e-06	0.988722	8.03768e-06	NA	NA
RGS14	3.9357e-07	3.13278e-05	-5.07204	Prostate	5.39633e-08	9.23778e-06	5.43773	Brain_Frontal_Cortex_BA9	7.61254e-08	1.40955e-05	-5.37608	NA	NA	NA	1	1	1	0	3	0.0756846	5.27073	0.307355	-5.61473	-0.53868	5.43704	NA	NA	0.93967	1.3588e-07	0.758573	1.96873e-08	0.590108	5.41729e-08	NA	NA	0.968737	1.09308e-05	0.975482	4.09629e-06	0.936826	8.45097e-06	NA	NA
RGS14	3.9357e-07	3.13278e-05	-5.07204	Prostate	5.39633e-08	9.23778e-06	5.43773	Brain_Hippocampus	7.61254e-08	1.89422e-05	-5.37608	NA	NA	NA	1	1	1	0	3	0.0756846	5.27073	0.307355	-5.61473	-0.512712	5.43704	NA	NA	0.93967	1.3588e-07	0.758573	1.96873e-08	0.608153	5.41729e-08	NA	NA	0.968737	1.09308e-05	0.975482	4.09629e-06	0.950305	1.10726e-05	NA	NA
RGS14	3.9357e-07	3.13278e-05	-5.07204	Prostate	5.39633e-08	9.23778e-06	5.43773	Brain_Hypothalamus	7.61254e-08	1.66107e-05	-5.37608	NA	NA	NA	1	1	1	0	3	0.0756846	5.27073	0.307355	-5.61473	-0.531862	5.43704	NA	NA	0.93967	1.3588e-07	0.758573	1.96873e-08	0.594822	5.41729e-08	NA	NA	0.968737	1.09308e-05	0.975482	4.09629e-06	0.944103	9.22576e-06	NA	NA
RGS14	3.9357e-07	3.13278e-05	-5.07204	Prostate	5.39633e-08	9.23778e-06	5.43773	Brain_Nucleus_accumbens_basal_ganglia	7.61254e-08	1.44206e-05	-5.37608	NA	NA	NA	1	1	1	0	3	0.0756846	5.27073	0.307355	-5.61473	-0.113127	5.43704	NA	NA	0.93967	1.3588e-07	0.758573	1.96873e-08	0.90993	5.41729e-08	NA	NA	0.968737	1.09308e-05	0.975482	4.09629e-06	0.989658	8.90484e-06	NA	NA
RGS14	3.9357e-07	3.13278e-05	-5.07204	Prostate	5.39633e-08	9.23778e-06	5.43773	Brain_Putamen_basal_ganglia	7.61254e-08	1.71818e-05	-5.37608	NA	NA	NA	1	1	1	0	3	0.0756846	5.27073	0.307355	-5.61473	-0.113127	5.43704	NA	NA	0.93967	1.3588e-07	0.758573	1.96873e-08	0.90993	5.41729e-08	NA	NA	0.968737	1.09308e-05	0.975482	4.09629e-06	0.989304	9.87545e-06	NA	NA
RGS14	3.9357e-07	3.13278e-05	-5.07204	Prostate	5.39633e-08	9.23778e-06	5.43773	Brain_Spinal_cord_cervical_c-1	7.61254e-08	1.58834e-05	-5.37608	NA	NA	NA	1	1	1	0	3	0.0756846	5.27073	0.307355	-5.61473	-0.559795	5.43704	NA	NA	0.93967	1.3588e-07	0.758573	1.96873e-08	0.575619	5.41729e-08	NA	NA	0.968737	1.09308e-05	0.975482	4.09629e-06	0.938919	9.70258e-06	NA	NA
RGS14	3.9357e-07	3.13278e-05	-5.07204	Prostate	5.39633e-08	9.23778e-06	5.43773	Brain_Substantia_nigra	7.61254e-08	1.82136e-05	5.37608	NA	NA	NA	1	1	1	0	3	0.0756846	5.27073	0.307355	-5.61473	0.522247	-5.43704	NA	NA	0.93967	1.3588e-07	0.758573	1.96873e-08	0.601498	5.41729e-08	NA	NA	0.968737	1.09308e-05	0.975482	4.09629e-06	0.940709	1.06986e-05	NA	NA
RGS14	3.9357e-07	3.13278e-05	-5.07204	Prostate	5.39633e-08	9.23778e-06	5.43773	Breast_Mammary_Tissue	5.02586e-09	1.09267e-06	5.84631	NA	NA	NA	1	1	1	0	3	0.0756846	5.27073	0.307355	-5.61473	0.220798	-5.89191	NA	NA	0.93967	1.3588e-07	0.758573	1.96873e-08	0.82525	3.81763e-09	NA	NA	0.968737	1.09308e-05	0.975482	4.09629e-06	0.977194	7.96237e-07	NA	NA
RGS14	3.9357e-07	3.13278e-05	-5.07204	Prostate	5.39633e-08	9.23778e-06	5.43773	Cells_Cultured_fibroblasts	7.61254e-08	1.27723e-05	-5.37608	NA	NA	NA	1	1	1	0	3	0.0756846	5.27073	0.307355	-5.61473	-0.538135	5.43704	NA	NA	0.93967	1.3588e-07	0.758573	1.96873e-08	0.590484	5.41729e-08	NA	NA	0.968737	1.09308e-05	0.975482	4.09629e-06	0.936289	7.91328e-06	NA	NA
RGS14	3.9357e-07	3.13278e-05	-5.07204	Prostate	5.39633e-08	9.23778e-06	5.43773	Cells_EBV-transformed_lymphocytes	7.61254e-08	1.11059e-05	-5.37608	NA	NA	NA	1	1	1	0	3	0.0756846	5.27073	0.307355	-5.61473	-0.113127	5.43704	NA	NA	0.93967	1.3588e-07	0.758573	1.96873e-08	0.90993	5.41729e-08	NA	NA	0.968737	1.09308e-05	0.975482	4.09629e-06	0.986977	7.13621e-06	NA	NA
RGS14	3.9357e-07	3.13278e-05	-5.07204	Prostate	5.39633e-08	9.23778e-06	5.43773	Colon_Sigmoid	7.61254e-08	1.19143e-05	-5.37608	NA	NA	NA	1	1	1	0	3	0.0756846	5.27073	0.307355	-5.61473	-0.113127	5.43704	NA	NA	0.93967	1.3588e-07	0.758573	1.96873e-08	0.90993	5.41729e-08	NA	NA	0.968737	1.09308e-05	0.975482	4.09629e-06	0.989462	7.84549e-06	NA	NA
RGS14	3.9357e-07	3.13278e-05	-5.07204	Prostate	5.39633e-08	9.23778e-06	5.43773	Colon_Transverse	3.31283e-08	6.32469e-06	5.52404	NA	NA	NA	1	1	1	0	3	0.0756846	5.27073	0.307355	-5.61473	0.483618	-5.5899	NA	NA	0.93967	1.3588e-07	0.758573	1.96873e-08	0.628657	2.27198e-08	NA	NA	0.968737	1.09308e-05	0.975482	4.09629e-06	0.946846	4.12155e-06	NA	NA
RGS14	3.9357e-07	3.13278e-05	-5.07204	Prostate	5.39633e-08	9.23778e-06	5.43773	Esophagus_Gastroesophageal_Junction	7.61254e-08	1.25955e-05	-5.37608	NA	NA	NA	1	1	1	0	3	0.0756846	5.27073	0.307355	-5.61473	-0.113127	5.43704	NA	NA	0.93967	1.3588e-07	0.758573	1.96873e-08	0.90993	5.41729e-08	NA	NA	0.968737	1.09308e-05	0.975482	4.09629e-06	0.989496	7.67948e-06	NA	NA
RGS14	3.9357e-07	3.13278e-05	-5.07204	Prostate	5.39633e-08	9.23778e-06	5.43773	Esophagus_Mucosa	7.37555e-08	1.22968e-05	-5.38177	NA	NA	NA	1	1	1	0	3	0.0756846	5.27073	0.307355	-5.61473	-0.395047	5.51421	NA	NA	0.93967	1.3588e-07	0.758573	1.96873e-08	0.692808	3.50348e-08	NA	NA	0.968737	1.09308e-05	0.975482	4.09629e-06	0.956115	5.25935e-06	NA	NA
RGS14	3.9357e-07	3.13278e-05	-5.07204	Prostate	5.39633e-08	9.23778e-06	5.43773	Esophagus_Muscularis	7.61254e-08	1.23618e-05	-5.37608	NA	NA	NA	1	1	1	0	3	0.0756846	5.27073	0.307355	-5.61473	-0.113127	5.43704	NA	NA	0.93967	1.3588e-07	0.758573	1.96873e-08	0.90993	5.41729e-08	NA	NA	0.968737	1.09308e-05	0.975482	4.09629e-06	0.98802	7.72133e-06	NA	NA
RGS14	3.9357e-07	3.13278e-05	-5.07204	Prostate	5.39633e-08	9.23778e-06	5.43773	Heart_Atrial_Appendage	7.61254e-08	1.37514e-05	5.37608	NA	NA	NA	1	1	1	0	3	0.0756846	5.27073	0.307355	-5.61473	0.535617	-5.43704	NA	NA	0.93967	1.3588e-07	0.758573	1.96873e-08	0.592223	5.41729e-08	NA	NA	0.968737	1.09308e-05	0.975482	4.09629e-06	0.944701	8.76989e-06	NA	NA
RGS14	3.9357e-07	3.13278e-05	-5.07204	Prostate	5.39633e-08	9.23778e-06	5.43773	Heart_Left_Ventricle	7.61254e-08	1.40943e-05	-5.37608	NA	NA	NA	1	1	1	0	3	0.0756846	5.27073	0.307355	-5.61473	-0.113127	5.43704	NA	NA	0.93967	1.3588e-07	0.758573	1.96873e-08	0.90993	5.41729e-08	NA	NA	0.968737	1.09308e-05	0.975482	4.09629e-06	0.988108	8.71842e-06	NA	NA
RGS14	3.9357e-07	3.13278e-05	-5.07204	Prostate	5.39633e-08	9.23778e-06	5.43773	Kidney_Cortex	7.61254e-08	1.77173e-05	-5.37608	NA	NA	NA	1	1	1	0	3	0.0756846	5.27073	0.307355	-5.61473	-0.113127	5.43704	NA	NA	0.93967	1.3588e-07	0.758573	1.96873e-08	0.90993	5.41729e-08	NA	NA	0.968737	1.09308e-05	0.975482	4.09629e-06	0.987419	1.15345e-05	NA	NA
RGS14	3.9357e-07	3.13278e-05	-5.07204	Prostate	5.39633e-08	9.23778e-06	5.43773	Liver	7.61254e-08	1.55395e-05	-5.37608	NA	NA	NA	1	1	1	0	3	0.0756846	5.27073	0.307355	-5.61473	-0.113127	5.43704	NA	NA	0.93967	1.3588e-07	0.758573	1.96873e-08	0.90993	5.41729e-08	NA	NA	0.968737	1.09308e-05	0.975482	4.09629e-06	0.987342	9.42198e-06	NA	NA
RGS14	3.9357e-07	3.13278e-05	-5.07204	Prostate	5.39633e-08	9.23778e-06	5.43773	Lung	7.61254e-08	1.19721e-05	-5.37608	NA	NA	NA	1	1	1	0	3	0.0756846	5.27073	0.307355	-5.61473	-0.113127	5.43704	NA	NA	0.93967	1.3588e-07	0.758573	1.96873e-08	0.90993	5.41729e-08	NA	NA	0.968737	1.09308e-05	0.975482	4.09629e-06	0.98774	8.45241e-06	NA	NA
RGS14	3.9357e-07	3.13278e-05	-5.07204	Prostate	5.39633e-08	9.23778e-06	5.43773	Minor_Salivary_Gland	7.61254e-08	1.22019e-05	-5.37608	NA	NA	NA	1	1	1	0	3	0.0756846	5.27073	0.307355	-5.61473	-0.113127	5.43704	NA	NA	0.93967	1.3588e-07	0.758573	1.96873e-08	0.90993	5.41729e-08	NA	NA	0.968737	1.09308e-05	0.975482	4.09629e-06	0.988724	8.40413e-06	NA	NA
RGS14	3.9357e-07	3.13278e-05	-5.07204	Prostate	5.39633e-08	9.23778e-06	5.43773	Muscle_Skeletal	3.44362e-08	6.73419e-06	-5.51724	NA	NA	NA	1	1	1	0	3	0.0756846	5.27073	0.307355	-5.61473	0.127033	5.62593	NA	NA	0.93967	1.3588e-07	0.758573	1.96873e-08	0.898914	1.84516e-08	NA	NA	0.968737	1.09308e-05	0.975482	4.09629e-06	0.986095	3.39001e-06	NA	NA
RGS14	3.9357e-07	3.13278e-05	-5.07204	Prostate	5.39633e-08	9.23778e-06	5.43773	Nerve_Tibial	7.61254e-08	1.25276e-05	-5.37608	NA	NA	NA	1	1	1	0	3	0.0756846	5.27073	0.307355	-5.61473	-0.113127	5.43704	NA	NA	0.93967	1.3588e-07	0.758573	1.96873e-08	0.90993	5.41729e-08	NA	NA	0.968737	1.09308e-05	0.975482	4.09629e-06	0.989312	8.27154e-06	NA	NA
RGS14	3.9357e-07	3.13278e-05	-5.07204	Prostate	5.39633e-08	9.23778e-06	5.43773	Ovary	7.61254e-08	1.34294e-05	-5.37608	NA	NA	NA	1	1	1	0	3	0.0756846	5.27073	0.307355	-5.61473	-0.113127	5.43704	NA	NA	0.93967	1.3588e-07	0.758573	1.96873e-08	0.90993	5.41729e-08	NA	NA	0.968737	1.09308e-05	0.975482	4.09629e-06	0.98989	8.28298e-06	NA	NA
RGS14	3.9357e-07	3.13278e-05	-5.07204	Prostate	5.39633e-08	9.23778e-06	5.43773	Pancreas	7.61254e-08	1.43696e-05	-5.37608	NA	NA	NA	1	1	1	0	3	0.0756846	5.27073	0.307355	-5.61473	-0.113127	5.43704	NA	NA	0.93967	1.3588e-07	0.758573	1.96873e-08	0.90993	5.41729e-08	NA	NA	0.968737	1.09308e-05	0.975482	4.09629e-06	0.986717	9.29491e-06	NA	NA
RGS14	3.9357e-07	3.13278e-05	-5.07204	Prostate	5.39633e-08	9.23778e-06	5.43773	Pituitary	3.44362e-08	7.41455e-06	-5.51724	NA	NA	NA	1	1	1	0	3	0.0756846	5.27073	0.307355	-5.61473	-0.386096	5.62593	NA	NA	0.93967	1.3588e-07	0.758573	1.96873e-08	0.699426	1.84516e-08	NA	NA	0.968737	1.09308e-05	0.975482	4.09629e-06	0.96153	3.35689e-06	NA	NA
RGS14	3.9357e-07	3.13278e-05	-5.07204	Prostate	5.39633e-08	9.23778e-06	5.43773	Prostate	7.61254e-08	1.26269e-05	-5.37608	NA	NA	NA	1	1	1	0	3	0.0756846	5.27073	0.307355	-5.61473	-0.113127	5.43704	NA	NA	0.93967	1.3588e-07	0.758573	1.96873e-08	0.90993	5.41729e-08	NA	NA	0.968737	1.09308e-05	0.975482	4.09629e-06	0.986947	8.40349e-06	NA	NA
RGS14	3.9357e-07	3.13278e-05	-5.07204	Prostate	5.39633e-08	9.23778e-06	5.43773	Skin_Not_Sun_Exposed_Suprapubic	7.61254e-08	1.46631e-05	-5.37608	NA	NA	NA	1	1	1	0	3	0.0756846	5.27073	0.307355	-5.61473	-0.113127	5.43704	NA	NA	0.93967	1.3588e-07	0.758573	1.96873e-08	0.90993	5.41729e-08	NA	NA	0.968737	1.09308e-05	0.975482	4.09629e-06	0.990439	8.38912e-06	NA	NA
RGS14	3.9357e-07	3.13278e-05	-5.07204	Prostate	5.39633e-08	9.23778e-06	5.43773	Skin_Sun_Exposed_Lower_leg	7.61254e-08	1.22984e-05	-5.37608	NA	NA	NA	1	1	1	0	3	0.0756846	5.27073	0.307355	-5.61473	-0.547131	5.43704	NA	NA	0.93967	1.3588e-07	0.758573	1.96873e-08	0.584289	5.41729e-08	NA	NA	0.968737	1.09308e-05	0.975482	4.09629e-06	0.944627	7.9853e-06	NA	NA
RGS14	3.9357e-07	3.13278e-05	-5.07204	Prostate	5.39633e-08	9.23778e-06	5.43773	Small_Intestine_Terminal_Ileum	7.61254e-08	1.3186e-05	5.37608	NA	NA	NA	1	1	1	0	3	0.0756846	5.27073	0.307355	-5.61473	0.113127	-5.43704	NA	NA	0.93967	1.3588e-07	0.758573	1.96873e-08	0.90993	5.41729e-08	NA	NA	0.968737	1.09308e-05	0.975482	4.09629e-06	0.988433	8.72354e-06	NA	NA
RGS14	3.9357e-07	3.13278e-05	-5.07204	Prostate	5.39633e-08	9.23778e-06	5.43773	Spleen	7.61254e-08	1.26153e-05	-5.37608	NA	NA	NA	1	1	1	0	3	0.0756846	5.27073	0.307355	-5.61473	-0.113127	5.43704	NA	NA	0.93967	1.3588e-07	0.758573	1.96873e-08	0.90993	5.41729e-08	NA	NA	0.968737	1.09308e-05	0.975482	4.09629e-06	0.985264	7.95359e-06	NA	NA
RGS14	3.9357e-07	3.13278e-05	-5.07204	Prostate	5.39633e-08	9.23778e-06	5.43773	Stomach	7.61254e-08	1.35111e-05	-5.37608	NA	NA	NA	1	1	1	0	3	0.0756846	5.27073	0.307355	-5.61473	-0.498116	5.43704	NA	NA	0.93967	1.3588e-07	0.758573	1.96873e-08	0.618402	5.41729e-08	NA	NA	0.968737	1.09308e-05	0.975482	4.09629e-06	0.946984	8.94926e-06	NA	NA
RGS14	3.9357e-07	3.13278e-05	-5.07204	Prostate	5.39633e-08	9.23778e-06	5.43773	Testis	7.61254e-08	1.4323e-05	-5.37608	NA	NA	NA	1	1	1	0	3	0.0756846	5.27073	0.307355	-5.61473	-0.52977	5.43704	NA	NA	0.93967	1.3588e-07	0.758573	1.96873e-08	0.596272	5.41729e-08	NA	NA	0.968737	1.09308e-05	0.975482	4.09629e-06	0.948594	9.32372e-06	NA	NA
RGS14	3.9357e-07	3.13278e-05	-5.07204	Prostate	5.39633e-08	9.23778e-06	5.43773	Thyroid	3.44362e-08	6.45528e-06	-5.51724	NA	NA	NA	1	1	1	0	3	0.0756846	5.27073	0.307355	-5.61473	-0.399187	5.62593	NA	NA	0.93967	1.3588e-07	0.758573	1.96873e-08	0.689756	1.84516e-08	NA	NA	0.968737	1.09308e-05	0.975482	4.09629e-06	0.954443	3.25135e-06	NA	NA
RGS14	3.9357e-07	3.13278e-05	-5.07204	Prostate	5.39633e-08	9.23778e-06	5.43773	Uterus	7.61254e-08	1.32123e-05	-5.37608	NA	NA	NA	1	1	1	0	3	0.0756846	5.27073	0.307355	-5.61473	-0.113127	5.43704	NA	NA	0.93967	1.3588e-07	0.758573	1.96873e-08	0.90993	5.41729e-08	NA	NA	0.968737	1.09308e-05	0.975482	4.09629e-06	0.987579	8.32429e-06	NA	NA
RGS14	3.9357e-07	3.13278e-05	-5.07204	Prostate	5.39633e-08	9.23778e-06	5.43773	Vagina	7.61254e-08	1.35105e-05	5.37608	NA	NA	NA	1	1	1	0	3	0.0756846	5.27073	0.307355	-5.61473	0.113127	-5.43704	NA	NA	0.93967	1.3588e-07	0.758573	1.96873e-08	0.90993	5.41729e-08	NA	NA	0.968737	1.09308e-05	0.975482	4.09629e-06	0.986832	8.53358e-06	NA	NA
RGS14	3.9357e-07	3.13278e-05	-5.07204	Prostate	5.39633e-08	9.23778e-06	5.43773	Whole_Blood	7.61254e-08	1.23424e-05	-5.37608	NA	NA	NA	1	1	1	0	3	0.0756846	5.27073	0.307355	-5.61473	-0.520838	5.43704	NA	NA	0.93967	1.3588e-07	0.758573	1.96873e-08	0.602479	5.41729e-08	NA	NA	0.968737	1.09308e-05	0.975482	4.09629e-06	0.941796	7.96708e-06	NA	NA
RGS14	3.9357e-07	3.13278e-05	-5.07204	Prostate	5.39633e-08	9.23778e-06	5.43773	smultixcan	6.5945e-08	1.06136e-05	5.3908	NA	NA	NA	1	1	1	0	3	0.0756846	5.27073	0.307355	-5.61473	0.405337	-5.45151	NA	NA	0.93967	1.3588e-07	0.758573	1.96873e-08	0.680537	4.68799e-08	NA	NA	0.968737	1.09308e-05	0.975482	4.09629e-06	0.952724	7.06675e-06	NA	NA
RGS14	3.9357e-07	3.13278e-05	-5.07204	Stomach	2.23328e-07	3.35973e-05	5.17879	Adipose_Subcutaneous	7.61254e-08	1.30806e-05	-5.37608	NA	NA	NA	1	1	1	0	3	0.0756846	5.27073	0.366587	-5.3146	-0.516179	5.43704	NA	NA	0.93967	1.3588e-07	0.713927	1.0689e-07	0.605729	5.41729e-08	NA	NA	0.968737	1.09308e-05	0.970338	1.84157e-05	0.944307	8.14108e-06	NA	NA
RGS14	3.9357e-07	3.13278e-05	-5.07204	Stomach	2.23328e-07	3.35973e-05	5.17879	Adipose_Visceral_Omentum	7.61254e-08	1.24383e-05	-5.37608	NA	NA	NA	1	1	1	0	3	0.0756846	5.27073	0.366587	-5.3146	-0.527976	5.43704	NA	NA	0.93967	1.3588e-07	0.713927	1.0689e-07	0.597516	5.41729e-08	NA	NA	0.968737	1.09308e-05	0.970338	1.84157e-05	0.936134	8.21788e-06	NA	NA
RGS14	3.9357e-07	3.13278e-05	-5.07204	Stomach	2.23328e-07	3.35973e-05	5.17879	Adrenal_Gland	7.61254e-08	1.34077e-05	-5.37608	NA	NA	NA	1	1	1	0	3	0.0756846	5.27073	0.366587	-5.3146	-0.113127	5.43704	NA	NA	0.93967	1.3588e-07	0.713927	1.0689e-07	0.90993	5.41729e-08	NA	NA	0.968737	1.09308e-05	0.970338	1.84157e-05	0.986581	8.41004e-06	NA	NA
RGS14	3.9357e-07	3.13278e-05	-5.07204	Stomach	2.23328e-07	3.35973e-05	5.17879	Artery_Aorta	7.61254e-08	1.2125e-05	-5.37608	NA	NA	NA	1	1	1	0	3	0.0756846	5.27073	0.366587	-5.3146	-0.524476	5.43704	NA	NA	0.93967	1.3588e-07	0.713927	1.0689e-07	0.599947	5.41729e-08	NA	NA	0.968737	1.09308e-05	0.970338	1.84157e-05	0.94172	7.87452e-06	NA	NA
RGS14	3.9357e-07	3.13278e-05	-5.07204	Stomach	2.23328e-07	3.35973e-05	5.17879	Artery_Coronary	7.61254e-08	1.34906e-05	-5.37608	NA	NA	NA	1	1	1	0	3	0.0756846	5.27073	0.366587	-5.3146	-0.526533	5.43704	NA	NA	0.93967	1.3588e-07	0.713927	1.0689e-07	0.598518	5.41729e-08	NA	NA	0.968737	1.09308e-05	0.970338	1.84157e-05	0.935319	8.55689e-06	NA	NA
RGS14	3.9357e-07	3.13278e-05	-5.07204	Stomach	2.23328e-07	3.35973e-05	5.17879	Artery_Tibial	7.61254e-08	1.23983e-05	-5.37608	NA	NA	NA	1	1	1	0	3	0.0756846	5.27073	0.366587	-5.3146	-0.517833	5.43704	NA	NA	0.93967	1.3588e-07	0.713927	1.0689e-07	0.604575	5.41729e-08	NA	NA	0.968737	1.09308e-05	0.970338	1.84157e-05	0.9408	8.17328e-06	NA	NA
RGS14	3.9357e-07	3.13278e-05	-5.07204	Stomach	2.23328e-07	3.35973e-05	5.17879	Brain_Amygdala	7.61254e-08	1.70322e-05	-5.37608	NA	NA	NA	1	1	1	0	3	0.0756846	5.27073	0.366587	-5.3146	-0.53653	5.43704	NA	NA	0.93967	1.3588e-07	0.713927	1.0689e-07	0.591593	5.41729e-08	NA	NA	0.968737	1.09308e-05	0.970338	1.84157e-05	0.949182	9.73851e-06	NA	NA
RGS14	3.9357e-07	3.13278e-05	-5.07204	Stomach	2.23328e-07	3.35973e-05	5.17879	Brain_Anterior_cingulate_cortex_BA24	7.61254e-08	1.41403e-05	-5.37608	NA	NA	NA	1	1	1	0	3	0.0756846	5.27073	0.366587	-5.3146	-0.113127	5.43704	NA	NA	0.93967	1.3588e-07	0.713927	1.0689e-07	0.90993	5.41729e-08	NA	NA	0.968737	1.09308e-05	0.970338	1.84157e-05	0.990049	9.01102e-06	NA	NA
RGS14	3.9357e-07	3.13278e-05	-5.07204	Stomach	2.23328e-07	3.35973e-05	5.17879	Brain_Cerebellar_Hemisphere	7.61254e-08	1.27876e-05	-5.37608	NA	NA	NA	1	1	1	0	3	0.0756846	5.27073	0.366587	-5.3146	-0.572673	5.43704	NA	NA	0.93967	1.3588e-07	0.713927	1.0689e-07	0.566866	5.41729e-08	NA	NA	0.968737	1.09308e-05	0.970338	1.84157e-05	0.933083	7.90089e-06	NA	NA
RGS14	3.9357e-07	3.13278e-05	-5.07204	Stomach	2.23328e-07	3.35973e-05	5.17879	Brain_Cerebellum	7.61254e-08	1.30395e-05	-5.37608	NA	NA	NA	1	1	1	0	3	0.0756846	5.27073	0.366587	-5.3146	-0.113127	5.43704	NA	NA	0.93967	1.3588e-07	0.713927	1.0689e-07	0.90993	5.41729e-08	NA	NA	0.968737	1.09308e-05	0.970338	1.84157e-05	0.990108	8.14416e-06	NA	NA
RGS14	3.9357e-07	3.13278e-05	-5.07204	Stomach	2.23328e-07	3.35973e-05	5.17879	Brain_Cortex	7.61254e-08	1.34193e-05	-5.37608	NA	NA	NA	1	1	1	0	3	0.0756846	5.27073	0.366587	-5.3146	-0.113127	5.43704	NA	NA	0.93967	1.3588e-07	0.713927	1.0689e-07	0.90993	5.41729e-08	NA	NA	0.968737	1.09308e-05	0.970338	1.84157e-05	0.988722	8.03768e-06	NA	NA
RGS14	3.9357e-07	3.13278e-05	-5.07204	Stomach	2.23328e-07	3.35973e-05	5.17879	Brain_Frontal_Cortex_BA9	7.61254e-08	1.40955e-05	-5.37608	NA	NA	NA	1	1	1	0	3	0.0756846	5.27073	0.366587	-5.3146	-0.53868	5.43704	NA	NA	0.93967	1.3588e-07	0.713927	1.0689e-07	0.590108	5.41729e-08	NA	NA	0.968737	1.09308e-05	0.970338	1.84157e-05	0.936826	8.45097e-06	NA	NA
RGS14	3.9357e-07	3.13278e-05	-5.07204	Stomach	2.23328e-07	3.35973e-05	5.17879	Brain_Hippocampus	7.61254e-08	1.89422e-05	-5.37608	NA	NA	NA	1	1	1	0	3	0.0756846	5.27073	0.366587	-5.3146	-0.512712	5.43704	NA	NA	0.93967	1.3588e-07	0.713927	1.0689e-07	0.608153	5.41729e-08	NA	NA	0.968737	1.09308e-05	0.970338	1.84157e-05	0.950305	1.10726e-05	NA	NA
RGS14	3.9357e-07	3.13278e-05	-5.07204	Stomach	2.23328e-07	3.35973e-05	5.17879	Brain_Hypothalamus	7.61254e-08	1.66107e-05	-5.37608	NA	NA	NA	1	1	1	0	3	0.0756846	5.27073	0.366587	-5.3146	-0.531862	5.43704	NA	NA	0.93967	1.3588e-07	0.713927	1.0689e-07	0.594822	5.41729e-08	NA	NA	0.968737	1.09308e-05	0.970338	1.84157e-05	0.944103	9.22576e-06	NA	NA
RGS14	3.9357e-07	3.13278e-05	-5.07204	Stomach	2.23328e-07	3.35973e-05	5.17879	Brain_Nucleus_accumbens_basal_ganglia	7.61254e-08	1.44206e-05	-5.37608	NA	NA	NA	1	1	1	0	3	0.0756846	5.27073	0.366587	-5.3146	-0.113127	5.43704	NA	NA	0.93967	1.3588e-07	0.713927	1.0689e-07	0.90993	5.41729e-08	NA	NA	0.968737	1.09308e-05	0.970338	1.84157e-05	0.989658	8.90484e-06	NA	NA
RGS14	3.9357e-07	3.13278e-05	-5.07204	Stomach	2.23328e-07	3.35973e-05	5.17879	Brain_Putamen_basal_ganglia	7.61254e-08	1.71818e-05	-5.37608	NA	NA	NA	1	1	1	0	3	0.0756846	5.27073	0.366587	-5.3146	-0.113127	5.43704	NA	NA	0.93967	1.3588e-07	0.713927	1.0689e-07	0.90993	5.41729e-08	NA	NA	0.968737	1.09308e-05	0.970338	1.84157e-05	0.989304	9.87545e-06	NA	NA
RGS14	3.9357e-07	3.13278e-05	-5.07204	Stomach	2.23328e-07	3.35973e-05	5.17879	Brain_Spinal_cord_cervical_c-1	7.61254e-08	1.58834e-05	-5.37608	NA	NA	NA	1	1	1	0	3	0.0756846	5.27073	0.366587	-5.3146	-0.559795	5.43704	NA	NA	0.93967	1.3588e-07	0.713927	1.0689e-07	0.575619	5.41729e-08	NA	NA	0.968737	1.09308e-05	0.970338	1.84157e-05	0.938919	9.70258e-06	NA	NA
RGS14	3.9357e-07	3.13278e-05	-5.07204	Stomach	2.23328e-07	3.35973e-05	5.17879	Brain_Substantia_nigra	7.61254e-08	1.82136e-05	5.37608	NA	NA	NA	1	1	1	0	3	0.0756846	5.27073	0.366587	-5.3146	0.522247	-5.43704	NA	NA	0.93967	1.3588e-07	0.713927	1.0689e-07	0.601498	5.41729e-08	NA	NA	0.968737	1.09308e-05	0.970338	1.84157e-05	0.940709	1.06986e-05	NA	NA
RGS14	3.9357e-07	3.13278e-05	-5.07204	Stomach	2.23328e-07	3.35973e-05	5.17879	Breast_Mammary_Tissue	5.02586e-09	1.09267e-06	5.84631	NA	NA	NA	1	1	1	0	3	0.0756846	5.27073	0.366587	-5.3146	0.220798	-5.89191	NA	NA	0.93967	1.3588e-07	0.713927	1.0689e-07	0.82525	3.81763e-09	NA	NA	0.968737	1.09308e-05	0.970338	1.84157e-05	0.977194	7.96237e-07	NA	NA
RGS14	3.9357e-07	3.13278e-05	-5.07204	Stomach	2.23328e-07	3.35973e-05	5.17879	Cells_Cultured_fibroblasts	7.61254e-08	1.27723e-05	-5.37608	NA	NA	NA	1	1	1	0	3	0.0756846	5.27073	0.366587	-5.3146	-0.538135	5.43704	NA	NA	0.93967	1.3588e-07	0.713927	1.0689e-07	0.590484	5.41729e-08	NA	NA	0.968737	1.09308e-05	0.970338	1.84157e-05	0.936289	7.91328e-06	NA	NA
RGS14	3.9357e-07	3.13278e-05	-5.07204	Stomach	2.23328e-07	3.35973e-05	5.17879	Cells_EBV-transformed_lymphocytes	7.61254e-08	1.11059e-05	-5.37608	NA	NA	NA	1	1	1	0	3	0.0756846	5.27073	0.366587	-5.3146	-0.113127	5.43704	NA	NA	0.93967	1.3588e-07	0.713927	1.0689e-07	0.90993	5.41729e-08	NA	NA	0.968737	1.09308e-05	0.970338	1.84157e-05	0.986977	7.13621e-06	NA	NA
RGS14	3.9357e-07	3.13278e-05	-5.07204	Stomach	2.23328e-07	3.35973e-05	5.17879	Colon_Sigmoid	7.61254e-08	1.19143e-05	-5.37608	NA	NA	NA	1	1	1	0	3	0.0756846	5.27073	0.366587	-5.3146	-0.113127	5.43704	NA	NA	0.93967	1.3588e-07	0.713927	1.0689e-07	0.90993	5.41729e-08	NA	NA	0.968737	1.09308e-05	0.970338	1.84157e-05	0.989462	7.84549e-06	NA	NA
RGS14	3.9357e-07	3.13278e-05	-5.07204	Stomach	2.23328e-07	3.35973e-05	5.17879	Colon_Transverse	3.31283e-08	6.32469e-06	5.52404	NA	NA	NA	1	1	1	0	3	0.0756846	5.27073	0.366587	-5.3146	0.483618	-5.5899	NA	NA	0.93967	1.3588e-07	0.713927	1.0689e-07	0.628657	2.27198e-08	NA	NA	0.968737	1.09308e-05	0.970338	1.84157e-05	0.946846	4.12155e-06	NA	NA
RGS14	3.9357e-07	3.13278e-05	-5.07204	Stomach	2.23328e-07	3.35973e-05	5.17879	Esophagus_Gastroesophageal_Junction	7.61254e-08	1.25955e-05	-5.37608	NA	NA	NA	1	1	1	0	3	0.0756846	5.27073	0.366587	-5.3146	-0.113127	5.43704	NA	NA	0.93967	1.3588e-07	0.713927	1.0689e-07	0.90993	5.41729e-08	NA	NA	0.968737	1.09308e-05	0.970338	1.84157e-05	0.989496	7.67948e-06	NA	NA
RGS14	3.9357e-07	3.13278e-05	-5.07204	Stomach	2.23328e-07	3.35973e-05	5.17879	Esophagus_Mucosa	7.37555e-08	1.22968e-05	-5.38177	NA	NA	NA	1	1	1	0	3	0.0756846	5.27073	0.366587	-5.3146	-0.395047	5.51421	NA	NA	0.93967	1.3588e-07	0.713927	1.0689e-07	0.692808	3.50348e-08	NA	NA	0.968737	1.09308e-05	0.970338	1.84157e-05	0.956115	5.25935e-06	NA	NA
RGS14	3.9357e-07	3.13278e-05	-5.07204	Stomach	2.23328e-07	3.35973e-05	5.17879	Esophagus_Muscularis	7.61254e-08	1.23618e-05	-5.37608	NA	NA	NA	1	1	1	0	3	0.0756846	5.27073	0.366587	-5.3146	-0.113127	5.43704	NA	NA	0.93967	1.3588e-07	0.713927	1.0689e-07	0.90993	5.41729e-08	NA	NA	0.968737	1.09308e-05	0.970338	1.84157e-05	0.98802	7.72133e-06	NA	NA
RGS14	3.9357e-07	3.13278e-05	-5.07204	Stomach	2.23328e-07	3.35973e-05	5.17879	Heart_Atrial_Appendage	7.61254e-08	1.37514e-05	5.37608	NA	NA	NA	1	1	1	0	3	0.0756846	5.27073	0.366587	-5.3146	0.535617	-5.43704	NA	NA	0.93967	1.3588e-07	0.713927	1.0689e-07	0.592223	5.41729e-08	NA	NA	0.968737	1.09308e-05	0.970338	1.84157e-05	0.944701	8.76989e-06	NA	NA
RGS14	3.9357e-07	3.13278e-05	-5.07204	Stomach	2.23328e-07	3.35973e-05	5.17879	Heart_Left_Ventricle	7.61254e-08	1.40943e-05	-5.37608	NA	NA	NA	1	1	1	0	3	0.0756846	5.27073	0.366587	-5.3146	-0.113127	5.43704	NA	NA	0.93967	1.3588e-07	0.713927	1.0689e-07	0.90993	5.41729e-08	NA	NA	0.968737	1.09308e-05	0.970338	1.84157e-05	0.988108	8.71842e-06	NA	NA
RGS14	3.9357e-07	3.13278e-05	-5.07204	Stomach	2.23328e-07	3.35973e-05	5.17879	Kidney_Cortex	7.61254e-08	1.77173e-05	-5.37608	NA	NA	NA	1	1	1	0	3	0.0756846	5.27073	0.366587	-5.3146	-0.113127	5.43704	NA	NA	0.93967	1.3588e-07	0.713927	1.0689e-07	0.90993	5.41729e-08	NA	NA	0.968737	1.09308e-05	0.970338	1.84157e-05	0.987419	1.15345e-05	NA	NA
RGS14	3.9357e-07	3.13278e-05	-5.07204	Stomach	2.23328e-07	3.35973e-05	5.17879	Liver	7.61254e-08	1.55395e-05	-5.37608	NA	NA	NA	1	1	1	0	3	0.0756846	5.27073	0.366587	-5.3146	-0.113127	5.43704	NA	NA	0.93967	1.3588e-07	0.713927	1.0689e-07	0.90993	5.41729e-08	NA	NA	0.968737	1.09308e-05	0.970338	1.84157e-05	0.987342	9.42198e-06	NA	NA
RGS14	3.9357e-07	3.13278e-05	-5.07204	Stomach	2.23328e-07	3.35973e-05	5.17879	Lung	7.61254e-08	1.19721e-05	-5.37608	NA	NA	NA	1	1	1	0	3	0.0756846	5.27073	0.366587	-5.3146	-0.113127	5.43704	NA	NA	0.93967	1.3588e-07	0.713927	1.0689e-07	0.90993	5.41729e-08	NA	NA	0.968737	1.09308e-05	0.970338	1.84157e-05	0.98774	8.45241e-06	NA	NA
RGS14	3.9357e-07	3.13278e-05	-5.07204	Stomach	2.23328e-07	3.35973e-05	5.17879	Minor_Salivary_Gland	7.61254e-08	1.22019e-05	-5.37608	NA	NA	NA	1	1	1	0	3	0.0756846	5.27073	0.366587	-5.3146	-0.113127	5.43704	NA	NA	0.93967	1.3588e-07	0.713927	1.0689e-07	0.90993	5.41729e-08	NA	NA	0.968737	1.09308e-05	0.970338	1.84157e-05	0.988724	8.40413e-06	NA	NA
RGS14	3.9357e-07	3.13278e-05	-5.07204	Stomach	2.23328e-07	3.35973e-05	5.17879	Muscle_Skeletal	3.44362e-08	6.73419e-06	-5.51724	NA	NA	NA	1	1	1	0	3	0.0756846	5.27073	0.366587	-5.3146	0.127033	5.62593	NA	NA	0.93967	1.3588e-07	0.713927	1.0689e-07	0.898914	1.84516e-08	NA	NA	0.968737	1.09308e-05	0.970338	1.84157e-05	0.986095	3.39001e-06	NA	NA
RGS14	3.9357e-07	3.13278e-05	-5.07204	Stomach	2.23328e-07	3.35973e-05	5.17879	Nerve_Tibial	7.61254e-08	1.25276e-05	-5.37608	NA	NA	NA	1	1	1	0	3	0.0756846	5.27073	0.366587	-5.3146	-0.113127	5.43704	NA	NA	0.93967	1.3588e-07	0.713927	1.0689e-07	0.90993	5.41729e-08	NA	NA	0.968737	1.09308e-05	0.970338	1.84157e-05	0.989312	8.27154e-06	NA	NA
RGS14	3.9357e-07	3.13278e-05	-5.07204	Stomach	2.23328e-07	3.35973e-05	5.17879	Ovary	7.61254e-08	1.34294e-05	-5.37608	NA	NA	NA	1	1	1	0	3	0.0756846	5.27073	0.366587	-5.3146	-0.113127	5.43704	NA	NA	0.93967	1.3588e-07	0.713927	1.0689e-07	0.90993	5.41729e-08	NA	NA	0.968737	1.09308e-05	0.970338	1.84157e-05	0.98989	8.28298e-06	NA	NA
RGS14	3.9357e-07	3.13278e-05	-5.07204	Stomach	2.23328e-07	3.35973e-05	5.17879	Pancreas	7.61254e-08	1.43696e-05	-5.37608	NA	NA	NA	1	1	1	0	3	0.0756846	5.27073	0.366587	-5.3146	-0.113127	5.43704	NA	NA	0.93967	1.3588e-07	0.713927	1.0689e-07	0.90993	5.41729e-08	NA	NA	0.968737	1.09308e-05	0.970338	1.84157e-05	0.986717	9.29491e-06	NA	NA
RGS14	3.9357e-07	3.13278e-05	-5.07204	Stomach	2.23328e-07	3.35973e-05	5.17879	Pituitary	3.44362e-08	7.41455e-06	-5.51724	NA	NA	NA	1	1	1	0	3	0.0756846	5.27073	0.366587	-5.3146	-0.386096	5.62593	NA	NA	0.93967	1.3588e-07	0.713927	1.0689e-07	0.699426	1.84516e-08	NA	NA	0.968737	1.09308e-05	0.970338	1.84157e-05	0.96153	3.35689e-06	NA	NA
RGS14	3.9357e-07	3.13278e-05	-5.07204	Stomach	2.23328e-07	3.35973e-05	5.17879	Prostate	7.61254e-08	1.26269e-05	-5.37608	NA	NA	NA	1	1	1	0	3	0.0756846	5.27073	0.366587	-5.3146	-0.113127	5.43704	NA	NA	0.93967	1.3588e-07	0.713927	1.0689e-07	0.90993	5.41729e-08	NA	NA	0.968737	1.09308e-05	0.970338	1.84157e-05	0.986947	8.40349e-06	NA	NA
RGS14	3.9357e-07	3.13278e-05	-5.07204	Stomach	2.23328e-07	3.35973e-05	5.17879	Skin_Not_Sun_Exposed_Suprapubic	7.61254e-08	1.46631e-05	-5.37608	NA	NA	NA	1	1	1	0	3	0.0756846	5.27073	0.366587	-5.3146	-0.113127	5.43704	NA	NA	0.93967	1.3588e-07	0.713927	1.0689e-07	0.90993	5.41729e-08	NA	NA	0.968737	1.09308e-05	0.970338	1.84157e-05	0.990439	8.38912e-06	NA	NA
RGS14	3.9357e-07	3.13278e-05	-5.07204	Stomach	2.23328e-07	3.35973e-05	5.17879	Skin_Sun_Exposed_Lower_leg	7.61254e-08	1.22984e-05	-5.37608	NA	NA	NA	1	1	1	0	3	0.0756846	5.27073	0.366587	-5.3146	-0.547131	5.43704	NA	NA	0.93967	1.3588e-07	0.713927	1.0689e-07	0.584289	5.41729e-08	NA	NA	0.968737	1.09308e-05	0.970338	1.84157e-05	0.944627	7.9853e-06	NA	NA
RGS14	3.9357e-07	3.13278e-05	-5.07204	Stomach	2.23328e-07	3.35973e-05	5.17879	Small_Intestine_Terminal_Ileum	7.61254e-08	1.3186e-05	5.37608	NA	NA	NA	1	1	1	0	3	0.0756846	5.27073	0.366587	-5.3146	0.113127	-5.43704	NA	NA	0.93967	1.3588e-07	0.713927	1.0689e-07	0.90993	5.41729e-08	NA	NA	0.968737	1.09308e-05	0.970338	1.84157e-05	0.988433	8.72354e-06	NA	NA
RGS14	3.9357e-07	3.13278e-05	-5.07204	Stomach	2.23328e-07	3.35973e-05	5.17879	Spleen	7.61254e-08	1.26153e-05	-5.37608	NA	NA	NA	1	1	1	0	3	0.0756846	5.27073	0.366587	-5.3146	-0.113127	5.43704	NA	NA	0.93967	1.3588e-07	0.713927	1.0689e-07	0.90993	5.41729e-08	NA	NA	0.968737	1.09308e-05	0.970338	1.84157e-05	0.985264	7.95359e-06	NA	NA
RGS14	3.9357e-07	3.13278e-05	-5.07204	Stomach	2.23328e-07	3.35973e-05	5.17879	Stomach	7.61254e-08	1.35111e-05	-5.37608	NA	NA	NA	1	1	1	0	3	0.0756846	5.27073	0.366587	-5.3146	-0.498116	5.43704	NA	NA	0.93967	1.3588e-07	0.713927	1.0689e-07	0.618402	5.41729e-08	NA	NA	0.968737	1.09308e-05	0.970338	1.84157e-05	0.946984	8.94926e-06	NA	NA
RGS14	3.9357e-07	3.13278e-05	-5.07204	Stomach	2.23328e-07	3.35973e-05	5.17879	Testis	7.61254e-08	1.4323e-05	-5.37608	NA	NA	NA	1	1	1	0	3	0.0756846	5.27073	0.366587	-5.3146	-0.52977	5.43704	NA	NA	0.93967	1.3588e-07	0.713927	1.0689e-07	0.596272	5.41729e-08	NA	NA	0.968737	1.09308e-05	0.970338	1.84157e-05	0.948594	9.32372e-06	NA	NA
RGS14	3.9357e-07	3.13278e-05	-5.07204	Stomach	2.23328e-07	3.35973e-05	5.17879	Thyroid	3.44362e-08	6.45528e-06	-5.51724	NA	NA	NA	1	1	1	0	3	0.0756846	5.27073	0.366587	-5.3146	-0.399187	5.62593	NA	NA	0.93967	1.3588e-07	0.713927	1.0689e-07	0.689756	1.84516e-08	NA	NA	0.968737	1.09308e-05	0.970338	1.84157e-05	0.954443	3.25135e-06	NA	NA
RGS14	3.9357e-07	3.13278e-05	-5.07204	Stomach	2.23328e-07	3.35973e-05	5.17879	Uterus	7.61254e-08	1.32123e-05	-5.37608	NA	NA	NA	1	1	1	0	3	0.0756846	5.27073	0.366587	-5.3146	-0.113127	5.43704	NA	NA	0.93967	1.3588e-07	0.713927	1.0689e-07	0.90993	5.41729e-08	NA	NA	0.968737	1.09308e-05	0.970338	1.84157e-05	0.987579	8.32429e-06	NA	NA
RGS14	3.9357e-07	3.13278e-05	-5.07204	Stomach	2.23328e-07	3.35973e-05	5.17879	Vagina	7.61254e-08	1.35105e-05	5.37608	NA	NA	NA	1	1	1	0	3	0.0756846	5.27073	0.366587	-5.3146	0.113127	-5.43704	NA	NA	0.93967	1.3588e-07	0.713927	1.0689e-07	0.90993	5.41729e-08	NA	NA	0.968737	1.09308e-05	0.970338	1.84157e-05	0.986832	8.53358e-06	NA	NA
RGS14	3.9357e-07	3.13278e-05	-5.07204	Stomach	2.23328e-07	3.35973e-05	5.17879	Whole_Blood	7.61254e-08	1.23424e-05	-5.37608	NA	NA	NA	1	1	1	0	3	0.0756846	5.27073	0.366587	-5.3146	-0.520838	5.43704	NA	NA	0.93967	1.3588e-07	0.713927	1.0689e-07	0.602479	5.41729e-08	NA	NA	0.968737	1.09308e-05	0.970338	1.84157e-05	0.941796	7.96708e-06	NA	NA
RGS14	3.9357e-07	3.13278e-05	-5.07204	Stomach	2.23328e-07	3.35973e-05	5.17879	smultixcan	6.5945e-08	1.06136e-05	5.3908	NA	NA	NA	1	1	1	0	3	0.0756846	5.27073	0.366587	-5.3146	0.405337	-5.45151	NA	NA	0.93967	1.3588e-07	0.713927	1.0689e-07	0.680537	4.68799e-08	NA	NA	0.968737	1.09308e-05	0.970338	1.84157e-05	0.952724	7.06675e-06	NA	NA
RGS14	3.9357e-07	3.13278e-05	-5.07204	Vagina	5.39633e-08	1.07142e-05	5.43773	Adipose_Subcutaneous	7.61254e-08	1.30806e-05	-5.37608	NA	NA	NA	1	1	1	0	3	0.0756846	5.27073	0.274933	-5.46541	-0.516179	5.43704	NA	NA	0.93967	1.3588e-07	0.783367	4.61836e-08	0.605729	5.41729e-08	NA	NA	0.968737	1.09308e-05	0.97664	9.46503e-06	0.944307	8.14108e-06	NA	NA
RGS14	3.9357e-07	3.13278e-05	-5.07204	Vagina	5.39633e-08	1.07142e-05	5.43773	Adipose_Visceral_Omentum	7.61254e-08	1.24383e-05	-5.37608	NA	NA	NA	1	1	1	0	3	0.0756846	5.27073	0.274933	-5.46541	-0.527976	5.43704	NA	NA	0.93967	1.3588e-07	0.783367	4.61836e-08	0.597516	5.41729e-08	NA	NA	0.968737	1.09308e-05	0.97664	9.46503e-06	0.936134	8.21788e-06	NA	NA
RGS14	3.9357e-07	3.13278e-05	-5.07204	Vagina	5.39633e-08	1.07142e-05	5.43773	Adrenal_Gland	7.61254e-08	1.34077e-05	-5.37608	NA	NA	NA	1	1	1	0	3	0.0756846	5.27073	0.274933	-5.46541	-0.113127	5.43704	NA	NA	0.93967	1.3588e-07	0.783367	4.61836e-08	0.90993	5.41729e-08	NA	NA	0.968737	1.09308e-05	0.97664	9.46503e-06	0.986581	8.41004e-06	NA	NA
RGS14	3.9357e-07	3.13278e-05	-5.07204	Vagina	5.39633e-08	1.07142e-05	5.43773	Artery_Aorta	7.61254e-08	1.2125e-05	-5.37608	NA	NA	NA	1	1	1	0	3	0.0756846	5.27073	0.274933	-5.46541	-0.524476	5.43704	NA	NA	0.93967	1.3588e-07	0.783367	4.61836e-08	0.599947	5.41729e-08	NA	NA	0.968737	1.09308e-05	0.97664	9.46503e-06	0.94172	7.87452e-06	NA	NA
RGS14	3.9357e-07	3.13278e-05	-5.07204	Vagina	5.39633e-08	1.07142e-05	5.43773	Artery_Coronary	7.61254e-08	1.34906e-05	-5.37608	NA	NA	NA	1	1	1	0	3	0.0756846	5.27073	0.274933	-5.46541	-0.526533	5.43704	NA	NA	0.93967	1.3588e-07	0.783367	4.61836e-08	0.598518	5.41729e-08	NA	NA	0.968737	1.09308e-05	0.97664	9.46503e-06	0.935319	8.55689e-06	NA	NA
RGS14	3.9357e-07	3.13278e-05	-5.07204	Vagina	5.39633e-08	1.07142e-05	5.43773	Artery_Tibial	7.61254e-08	1.23983e-05	-5.37608	NA	NA	NA	1	1	1	0	3	0.0756846	5.27073	0.274933	-5.46541	-0.517833	5.43704	NA	NA	0.93967	1.3588e-07	0.783367	4.61836e-08	0.604575	5.41729e-08	NA	NA	0.968737	1.09308e-05	0.97664	9.46503e-06	0.9408	8.17328e-06	NA	NA
RGS14	3.9357e-07	3.13278e-05	-5.07204	Vagina	5.39633e-08	1.07142e-05	5.43773	Brain_Amygdala	7.61254e-08	1.70322e-05	-5.37608	NA	NA	NA	1	1	1	0	3	0.0756846	5.27073	0.274933	-5.46541	-0.53653	5.43704	NA	NA	0.93967	1.3588e-07	0.783367	4.61836e-08	0.591593	5.41729e-08	NA	NA	0.968737	1.09308e-05	0.97664	9.46503e-06	0.949182	9.73851e-06	NA	NA
RGS14	3.9357e-07	3.13278e-05	-5.07204	Vagina	5.39633e-08	1.07142e-05	5.43773	Brain_Anterior_cingulate_cortex_BA24	7.61254e-08	1.41403e-05	-5.37608	NA	NA	NA	1	1	1	0	3	0.0756846	5.27073	0.274933	-5.46541	-0.113127	5.43704	NA	NA	0.93967	1.3588e-07	0.783367	4.61836e-08	0.90993	5.41729e-08	NA	NA	0.968737	1.09308e-05	0.97664	9.46503e-06	0.990049	9.01102e-06	NA	NA
RGS14	3.9357e-07	3.13278e-05	-5.07204	Vagina	5.39633e-08	1.07142e-05	5.43773	Brain_Cerebellar_Hemisphere	7.61254e-08	1.27876e-05	-5.37608	NA	NA	NA	1	1	1	0	3	0.0756846	5.27073	0.274933	-5.46541	-0.572673	5.43704	NA	NA	0.93967	1.3588e-07	0.783367	4.61836e-08	0.566866	5.41729e-08	NA	NA	0.968737	1.09308e-05	0.97664	9.46503e-06	0.933083	7.90089e-06	NA	NA
RGS14	3.9357e-07	3.13278e-05	-5.07204	Vagina	5.39633e-08	1.07142e-05	5.43773	Brain_Cerebellum	7.61254e-08	1.30395e-05	-5.37608	NA	NA	NA	1	1	1	0	3	0.0756846	5.27073	0.274933	-5.46541	-0.113127	5.43704	NA	NA	0.93967	1.3588e-07	0.783367	4.61836e-08	0.90993	5.41729e-08	NA	NA	0.968737	1.09308e-05	0.97664	9.46503e-06	0.990108	8.14416e-06	NA	NA
RGS14	3.9357e-07	3.13278e-05	-5.07204	Vagina	5.39633e-08	1.07142e-05	5.43773	Brain_Cortex	7.61254e-08	1.34193e-05	-5.37608	NA	NA	NA	1	1	1	0	3	0.0756846	5.27073	0.274933	-5.46541	-0.113127	5.43704	NA	NA	0.93967	1.3588e-07	0.783367	4.61836e-08	0.90993	5.41729e-08	NA	NA	0.968737	1.09308e-05	0.97664	9.46503e-06	0.988722	8.03768e-06	NA	NA
RGS14	3.9357e-07	3.13278e-05	-5.07204	Vagina	5.39633e-08	1.07142e-05	5.43773	Brain_Frontal_Cortex_BA9	7.61254e-08	1.40955e-05	-5.37608	NA	NA	NA	1	1	1	0	3	0.0756846	5.27073	0.274933	-5.46541	-0.53868	5.43704	NA	NA	0.93967	1.3588e-07	0.783367	4.61836e-08	0.590108	5.41729e-08	NA	NA	0.968737	1.09308e-05	0.97664	9.46503e-06	0.936826	8.45097e-06	NA	NA
RGS14	3.9357e-07	3.13278e-05	-5.07204	Vagina	5.39633e-08	1.07142e-05	5.43773	Brain_Hippocampus	7.61254e-08	1.89422e-05	-5.37608	NA	NA	NA	1	1	1	0	3	0.0756846	5.27073	0.274933	-5.46541	-0.512712	5.43704	NA	NA	0.93967	1.3588e-07	0.783367	4.61836e-08	0.608153	5.41729e-08	NA	NA	0.968737	1.09308e-05	0.97664	9.46503e-06	0.950305	1.10726e-05	NA	NA
RGS14	3.9357e-07	3.13278e-05	-5.07204	Vagina	5.39633e-08	1.07142e-05	5.43773	Brain_Hypothalamus	7.61254e-08	1.66107e-05	-5.37608	NA	NA	NA	1	1	1	0	3	0.0756846	5.27073	0.274933	-5.46541	-0.531862	5.43704	NA	NA	0.93967	1.3588e-07	0.783367	4.61836e-08	0.594822	5.41729e-08	NA	NA	0.968737	1.09308e-05	0.97664	9.46503e-06	0.944103	9.22576e-06	NA	NA
RGS14	3.9357e-07	3.13278e-05	-5.07204	Vagina	5.39633e-08	1.07142e-05	5.43773	Brain_Nucleus_accumbens_basal_ganglia	7.61254e-08	1.44206e-05	-5.37608	NA	NA	NA	1	1	1	0	3	0.0756846	5.27073	0.274933	-5.46541	-0.113127	5.43704	NA	NA	0.93967	1.3588e-07	0.783367	4.61836e-08	0.90993	5.41729e-08	NA	NA	0.968737	1.09308e-05	0.97664	9.46503e-06	0.989658	8.90484e-06	NA	NA
RGS14	3.9357e-07	3.13278e-05	-5.07204	Vagina	5.39633e-08	1.07142e-05	5.43773	Brain_Putamen_basal_ganglia	7.61254e-08	1.71818e-05	-5.37608	NA	NA	NA	1	1	1	0	3	0.0756846	5.27073	0.274933	-5.46541	-0.113127	5.43704	NA	NA	0.93967	1.3588e-07	0.783367	4.61836e-08	0.90993	5.41729e-08	NA	NA	0.968737	1.09308e-05	0.97664	9.46503e-06	0.989304	9.87545e-06	NA	NA
RGS14	3.9357e-07	3.13278e-05	-5.07204	Vagina	5.39633e-08	1.07142e-05	5.43773	Brain_Spinal_cord_cervical_c-1	7.61254e-08	1.58834e-05	-5.37608	NA	NA	NA	1	1	1	0	3	0.0756846	5.27073	0.274933	-5.46541	-0.559795	5.43704	NA	NA	0.93967	1.3588e-07	0.783367	4.61836e-08	0.575619	5.41729e-08	NA	NA	0.968737	1.09308e-05	0.97664	9.46503e-06	0.938919	9.70258e-06	NA	NA
RGS14	3.9357e-07	3.13278e-05	-5.07204	Vagina	5.39633e-08	1.07142e-05	5.43773	Brain_Substantia_nigra	7.61254e-08	1.82136e-05	5.37608	NA	NA	NA	1	1	1	0	3	0.0756846	5.27073	0.274933	-5.46541	0.522247	-5.43704	NA	NA	0.93967	1.3588e-07	0.783367	4.61836e-08	0.601498	5.41729e-08	NA	NA	0.968737	1.09308e-05	0.97664	9.46503e-06	0.940709	1.06986e-05	NA	NA
RGS14	3.9357e-07	3.13278e-05	-5.07204	Vagina	5.39633e-08	1.07142e-05	5.43773	Breast_Mammary_Tissue	5.02586e-09	1.09267e-06	5.84631	NA	NA	NA	1	1	1	0	3	0.0756846	5.27073	0.274933	-5.46541	0.220798	-5.89191	NA	NA	0.93967	1.3588e-07	0.783367	4.61836e-08	0.82525	3.81763e-09	NA	NA	0.968737	1.09308e-05	0.97664	9.46503e-06	0.977194	7.96237e-07	NA	NA
RGS14	3.9357e-07	3.13278e-05	-5.07204	Vagina	5.39633e-08	1.07142e-05	5.43773	Cells_Cultured_fibroblasts	7.61254e-08	1.27723e-05	-5.37608	NA	NA	NA	1	1	1	0	3	0.0756846	5.27073	0.274933	-5.46541	-0.538135	5.43704	NA	NA	0.93967	1.3588e-07	0.783367	4.61836e-08	0.590484	5.41729e-08	NA	NA	0.968737	1.09308e-05	0.97664	9.46503e-06	0.936289	7.91328e-06	NA	NA
RGS14	3.9357e-07	3.13278e-05	-5.07204	Vagina	5.39633e-08	1.07142e-05	5.43773	Cells_EBV-transformed_lymphocytes	7.61254e-08	1.11059e-05	-5.37608	NA	NA	NA	1	1	1	0	3	0.0756846	5.27073	0.274933	-5.46541	-0.113127	5.43704	NA	NA	0.93967	1.3588e-07	0.783367	4.61836e-08	0.90993	5.41729e-08	NA	NA	0.968737	1.09308e-05	0.97664	9.46503e-06	0.986977	7.13621e-06	NA	NA
RGS14	3.9357e-07	3.13278e-05	-5.07204	Vagina	5.39633e-08	1.07142e-05	5.43773	Colon_Sigmoid	7.61254e-08	1.19143e-05	-5.37608	NA	NA	NA	1	1	1	0	3	0.0756846	5.27073	0.274933	-5.46541	-0.113127	5.43704	NA	NA	0.93967	1.3588e-07	0.783367	4.61836e-08	0.90993	5.41729e-08	NA	NA	0.968737	1.09308e-05	0.97664	9.46503e-06	0.989462	7.84549e-06	NA	NA
RGS14	3.9357e-07	3.13278e-05	-5.07204	Vagina	5.39633e-08	1.07142e-05	5.43773	Colon_Transverse	3.31283e-08	6.32469e-06	5.52404	NA	NA	NA	1	1	1	0	3	0.0756846	5.27073	0.274933	-5.46541	0.483618	-5.5899	NA	NA	0.93967	1.3588e-07	0.783367	4.61836e-08	0.628657	2.27198e-08	NA	NA	0.968737	1.09308e-05	0.97664	9.46503e-06	0.946846	4.12155e-06	NA	NA
RGS14	3.9357e-07	3.13278e-05	-5.07204	Vagina	5.39633e-08	1.07142e-05	5.43773	Esophagus_Gastroesophageal_Junction	7.61254e-08	1.25955e-05	-5.37608	NA	NA	NA	1	1	1	0	3	0.0756846	5.27073	0.274933	-5.46541	-0.113127	5.43704	NA	NA	0.93967	1.3588e-07	0.783367	4.61836e-08	0.90993	5.41729e-08	NA	NA	0.968737	1.09308e-05	0.97664	9.46503e-06	0.989496	7.67948e-06	NA	NA
RGS14	3.9357e-07	3.13278e-05	-5.07204	Vagina	5.39633e-08	1.07142e-05	5.43773	Esophagus_Mucosa	7.37555e-08	1.22968e-05	-5.38177	NA	NA	NA	1	1	1	0	3	0.0756846	5.27073	0.274933	-5.46541	-0.395047	5.51421	NA	NA	0.93967	1.3588e-07	0.783367	4.61836e-08	0.692808	3.50348e-08	NA	NA	0.968737	1.09308e-05	0.97664	9.46503e-06	0.956115	5.25935e-06	NA	NA
RGS14	3.9357e-07	3.13278e-05	-5.07204	Vagina	5.39633e-08	1.07142e-05	5.43773	Esophagus_Muscularis	7.61254e-08	1.23618e-05	-5.37608	NA	NA	NA	1	1	1	0	3	0.0756846	5.27073	0.274933	-5.46541	-0.113127	5.43704	NA	NA	0.93967	1.3588e-07	0.783367	4.61836e-08	0.90993	5.41729e-08	NA	NA	0.968737	1.09308e-05	0.97664	9.46503e-06	0.98802	7.72133e-06	NA	NA
RGS14	3.9357e-07	3.13278e-05	-5.07204	Vagina	5.39633e-08	1.07142e-05	5.43773	Heart_Atrial_Appendage	7.61254e-08	1.37514e-05	5.37608	NA	NA	NA	1	1	1	0	3	0.0756846	5.27073	0.274933	-5.46541	0.535617	-5.43704	NA	NA	0.93967	1.3588e-07	0.783367	4.61836e-08	0.592223	5.41729e-08	NA	NA	0.968737	1.09308e-05	0.97664	9.46503e-06	0.944701	8.76989e-06	NA	NA
RGS14	3.9357e-07	3.13278e-05	-5.07204	Vagina	5.39633e-08	1.07142e-05	5.43773	Heart_Left_Ventricle	7.61254e-08	1.40943e-05	-5.37608	NA	NA	NA	1	1	1	0	3	0.0756846	5.27073	0.274933	-5.46541	-0.113127	5.43704	NA	NA	0.93967	1.3588e-07	0.783367	4.61836e-08	0.90993	5.41729e-08	NA	NA	0.968737	1.09308e-05	0.97664	9.46503e-06	0.988108	8.71842e-06	NA	NA
RGS14	3.9357e-07	3.13278e-05	-5.07204	Vagina	5.39633e-08	1.07142e-05	5.43773	Kidney_Cortex	7.61254e-08	1.77173e-05	-5.37608	NA	NA	NA	1	1	1	0	3	0.0756846	5.27073	0.274933	-5.46541	-0.113127	5.43704	NA	NA	0.93967	1.3588e-07	0.783367	4.61836e-08	0.90993	5.41729e-08	NA	NA	0.968737	1.09308e-05	0.97664	9.46503e-06	0.987419	1.15345e-05	NA	NA
RGS14	3.9357e-07	3.13278e-05	-5.07204	Vagina	5.39633e-08	1.07142e-05	5.43773	Liver	7.61254e-08	1.55395e-05	-5.37608	NA	NA	NA	1	1	1	0	3	0.0756846	5.27073	0.274933	-5.46541	-0.113127	5.43704	NA	NA	0.93967	1.3588e-07	0.783367	4.61836e-08	0.90993	5.41729e-08	NA	NA	0.968737	1.09308e-05	0.97664	9.46503e-06	0.987342	9.42198e-06	NA	NA
RGS14	3.9357e-07	3.13278e-05	-5.07204	Vagina	5.39633e-08	1.07142e-05	5.43773	Lung	7.61254e-08	1.19721e-05	-5.37608	NA	NA	NA	1	1	1	0	3	0.0756846	5.27073	0.274933	-5.46541	-0.113127	5.43704	NA	NA	0.93967	1.3588e-07	0.783367	4.61836e-08	0.90993	5.41729e-08	NA	NA	0.968737	1.09308e-05	0.97664	9.46503e-06	0.98774	8.45241e-06	NA	NA
RGS14	3.9357e-07	3.13278e-05	-5.07204	Vagina	5.39633e-08	1.07142e-05	5.43773	Minor_Salivary_Gland	7.61254e-08	1.22019e-05	-5.37608	NA	NA	NA	1	1	1	0	3	0.0756846	5.27073	0.274933	-5.46541	-0.113127	5.43704	NA	NA	0.93967	1.3588e-07	0.783367	4.61836e-08	0.90993	5.41729e-08	NA	NA	0.968737	1.09308e-05	0.97664	9.46503e-06	0.988724	8.40413e-06	NA	NA
RGS14	3.9357e-07	3.13278e-05	-5.07204	Vagina	5.39633e-08	1.07142e-05	5.43773	Muscle_Skeletal	3.44362e-08	6.73419e-06	-5.51724	NA	NA	NA	1	1	1	0	3	0.0756846	5.27073	0.274933	-5.46541	0.127033	5.62593	NA	NA	0.93967	1.3588e-07	0.783367	4.61836e-08	0.898914	1.84516e-08	NA	NA	0.968737	1.09308e-05	0.97664	9.46503e-06	0.986095	3.39001e-06	NA	NA
RGS14	3.9357e-07	3.13278e-05	-5.07204	Vagina	5.39633e-08	1.07142e-05	5.43773	Nerve_Tibial	7.61254e-08	1.25276e-05	-5.37608	NA	NA	NA	1	1	1	0	3	0.0756846	5.27073	0.274933	-5.46541	-0.113127	5.43704	NA	NA	0.93967	1.3588e-07	0.783367	4.61836e-08	0.90993	5.41729e-08	NA	NA	0.968737	1.09308e-05	0.97664	9.46503e-06	0.989312	8.27154e-06	NA	NA
RGS14	3.9357e-07	3.13278e-05	-5.07204	Vagina	5.39633e-08	1.07142e-05	5.43773	Ovary	7.61254e-08	1.34294e-05	-5.37608	NA	NA	NA	1	1	1	0	3	0.0756846	5.27073	0.274933	-5.46541	-0.113127	5.43704	NA	NA	0.93967	1.3588e-07	0.783367	4.61836e-08	0.90993	5.41729e-08	NA	NA	0.968737	1.09308e-05	0.97664	9.46503e-06	0.98989	8.28298e-06	NA	NA
RGS14	3.9357e-07	3.13278e-05	-5.07204	Vagina	5.39633e-08	1.07142e-05	5.43773	Pancreas	7.61254e-08	1.43696e-05	-5.37608	NA	NA	NA	1	1	1	0	3	0.0756846	5.27073	0.274933	-5.46541	-0.113127	5.43704	NA	NA	0.93967	1.3588e-07	0.783367	4.61836e-08	0.90993	5.41729e-08	NA	NA	0.968737	1.09308e-05	0.97664	9.46503e-06	0.986717	9.29491e-06	NA	NA
RGS14	3.9357e-07	3.13278e-05	-5.07204	Vagina	5.39633e-08	1.07142e-05	5.43773	Pituitary	3.44362e-08	7.41455e-06	-5.51724	NA	NA	NA	1	1	1	0	3	0.0756846	5.27073	0.274933	-5.46541	-0.386096	5.62593	NA	NA	0.93967	1.3588e-07	0.783367	4.61836e-08	0.699426	1.84516e-08	NA	NA	0.968737	1.09308e-05	0.97664	9.46503e-06	0.96153	3.35689e-06	NA	NA
RGS14	3.9357e-07	3.13278e-05	-5.07204	Vagina	5.39633e-08	1.07142e-05	5.43773	Prostate	7.61254e-08	1.26269e-05	-5.37608	NA	NA	NA	1	1	1	0	3	0.0756846	5.27073	0.274933	-5.46541	-0.113127	5.43704	NA	NA	0.93967	1.3588e-07	0.783367	4.61836e-08	0.90993	5.41729e-08	NA	NA	0.968737	1.09308e-05	0.97664	9.46503e-06	0.986947	8.40349e-06	NA	NA
RGS14	3.9357e-07	3.13278e-05	-5.07204	Vagina	5.39633e-08	1.07142e-05	5.43773	Skin_Not_Sun_Exposed_Suprapubic	7.61254e-08	1.46631e-05	-5.37608	NA	NA	NA	1	1	1	0	3	0.0756846	5.27073	0.274933	-5.46541	-0.113127	5.43704	NA	NA	0.93967	1.3588e-07	0.783367	4.61836e-08	0.90993	5.41729e-08	NA	NA	0.968737	1.09308e-05	0.97664	9.46503e-06	0.990439	8.38912e-06	NA	NA
RGS14	3.9357e-07	3.13278e-05	-5.07204	Vagina	5.39633e-08	1.07142e-05	5.43773	Skin_Sun_Exposed_Lower_leg	7.61254e-08	1.22984e-05	-5.37608	NA	NA	NA	1	1	1	0	3	0.0756846	5.27073	0.274933	-5.46541	-0.547131	5.43704	NA	NA	0.93967	1.3588e-07	0.783367	4.61836e-08	0.584289	5.41729e-08	NA	NA	0.968737	1.09308e-05	0.97664	9.46503e-06	0.944627	7.9853e-06	NA	NA
RGS14	3.9357e-07	3.13278e-05	-5.07204	Vagina	5.39633e-08	1.07142e-05	5.43773	Small_Intestine_Terminal_Ileum	7.61254e-08	1.3186e-05	5.37608	NA	NA	NA	1	1	1	0	3	0.0756846	5.27073	0.274933	-5.46541	0.113127	-5.43704	NA	NA	0.93967	1.3588e-07	0.783367	4.61836e-08	0.90993	5.41729e-08	NA	NA	0.968737	1.09308e-05	0.97664	9.46503e-06	0.988433	8.72354e-06	NA	NA
RGS14	3.9357e-07	3.13278e-05	-5.07204	Vagina	5.39633e-08	1.07142e-05	5.43773	Spleen	7.61254e-08	1.26153e-05	-5.37608	NA	NA	NA	1	1	1	0	3	0.0756846	5.27073	0.274933	-5.46541	-0.113127	5.43704	NA	NA	0.93967	1.3588e-07	0.783367	4.61836e-08	0.90993	5.41729e-08	NA	NA	0.968737	1.09308e-05	0.97664	9.46503e-06	0.985264	7.95359e-06	NA	NA
RGS14	3.9357e-07	3.13278e-05	-5.07204	Vagina	5.39633e-08	1.07142e-05	5.43773	Stomach	7.61254e-08	1.35111e-05	-5.37608	NA	NA	NA	1	1	1	0	3	0.0756846	5.27073	0.274933	-5.46541	-0.498116	5.43704	NA	NA	0.93967	1.3588e-07	0.783367	4.61836e-08	0.618402	5.41729e-08	NA	NA	0.968737	1.09308e-05	0.97664	9.46503e-06	0.946984	8.94926e-06	NA	NA
RGS14	3.9357e-07	3.13278e-05	-5.07204	Vagina	5.39633e-08	1.07142e-05	5.43773	Testis	7.61254e-08	1.4323e-05	-5.37608	NA	NA	NA	1	1	1	0	3	0.0756846	5.27073	0.274933	-5.46541	-0.52977	5.43704	NA	NA	0.93967	1.3588e-07	0.783367	4.61836e-08	0.596272	5.41729e-08	NA	NA	0.968737	1.09308e-05	0.97664	9.46503e-06	0.948594	9.32372e-06	NA	NA
RGS14	3.9357e-07	3.13278e-05	-5.07204	Vagina	5.39633e-08	1.07142e-05	5.43773	Thyroid	3.44362e-08	6.45528e-06	-5.51724	NA	NA	NA	1	1	1	0	3	0.0756846	5.27073	0.274933	-5.46541	-0.399187	5.62593	NA	NA	0.93967	1.3588e-07	0.783367	4.61836e-08	0.689756	1.84516e-08	NA	NA	0.968737	1.09308e-05	0.97664	9.46503e-06	0.954443	3.25135e-06	NA	NA
RGS14	3.9357e-07	3.13278e-05	-5.07204	Vagina	5.39633e-08	1.07142e-05	5.43773	Uterus	7.61254e-08	1.32123e-05	-5.37608	NA	NA	NA	1	1	1	0	3	0.0756846	5.27073	0.274933	-5.46541	-0.113127	5.43704	NA	NA	0.93967	1.3588e-07	0.783367	4.61836e-08	0.90993	5.41729e-08	NA	NA	0.968737	1.09308e-05	0.97664	9.46503e-06	0.987579	8.32429e-06	NA	NA
RGS14	3.9357e-07	3.13278e-05	-5.07204	Vagina	5.39633e-08	1.07142e-05	5.43773	Vagina	7.61254e-08	1.35105e-05	5.37608	NA	NA	NA	1	1	1	0	3	0.0756846	5.27073	0.274933	-5.46541	0.113127	-5.43704	NA	NA	0.93967	1.3588e-07	0.783367	4.61836e-08	0.90993	5.41729e-08	NA	NA	0.968737	1.09308e-05	0.97664	9.46503e-06	0.986832	8.53358e-06	NA	NA
RGS14	3.9357e-07	3.13278e-05	-5.07204	Vagina	5.39633e-08	1.07142e-05	5.43773	Whole_Blood	7.61254e-08	1.23424e-05	-5.37608	NA	NA	NA	1	1	1	0	3	0.0756846	5.27073	0.274933	-5.46541	-0.520838	5.43704	NA	NA	0.93967	1.3588e-07	0.783367	4.61836e-08	0.602479	5.41729e-08	NA	NA	0.968737	1.09308e-05	0.97664	9.46503e-06	0.941796	7.96708e-06	NA	NA
RGS14	3.9357e-07	3.13278e-05	-5.07204	Vagina	5.39633e-08	1.07142e-05	5.43773	smultixcan	6.5945e-08	1.06136e-05	5.3908	NA	NA	NA	1	1	1	0	3	0.0756846	5.27073	0.274933	-5.46541	0.405337	-5.45151	NA	NA	0.93967	1.3588e-07	0.783367	4.61836e-08	0.680537	4.68799e-08	NA	NA	0.968737	1.09308e-05	0.97664	9.46503e-06	0.952724	7.06675e-06	NA	NA
RGS14	3.9357e-07	3.13278e-05	-5.07204	smultixcan	8.85195e-07	5.54635e-05	2.6437	Adipose_Subcutaneous	7.61254e-08	1.30806e-05	-5.37608	NA	NA	NA	1	1	1	0	3	0.0756846	5.27073	0.618886	-3.63516	-0.516179	5.43704	NA	NA	0.93967	1.3588e-07	0.270931	1.06446e-05	0.605729	5.41729e-08	NA	NA	0.968737	1.09308e-05	0.752785	0.000423571	0.944307	8.14108e-06	NA	NA
RGS14	3.9357e-07	3.13278e-05	-5.07204	smultixcan	8.85195e-07	5.54635e-05	2.6437	Adipose_Visceral_Omentum	7.61254e-08	1.24383e-05	-5.37608	NA	NA	NA	1	1	1	0	3	0.0756846	5.27073	0.618886	-3.63516	-0.527976	5.43704	NA	NA	0.93967	1.3588e-07	0.270931	1.06446e-05	0.597516	5.41729e-08	NA	NA	0.968737	1.09308e-05	0.752785	0.000423571	0.936134	8.21788e-06	NA	NA
RGS14	3.9357e-07	3.13278e-05	-5.07204	smultixcan	8.85195e-07	5.54635e-05	2.6437	Adrenal_Gland	7.61254e-08	1.34077e-05	-5.37608	NA	NA	NA	1	1	1	0	3	0.0756846	5.27073	0.618886	-3.63516	-0.113127	5.43704	NA	NA	0.93967	1.3588e-07	0.270931	1.06446e-05	0.90993	5.41729e-08	NA	NA	0.968737	1.09308e-05	0.752785	0.000423571	0.986581	8.41004e-06	NA	NA
RGS14	3.9357e-07	3.13278e-05	-5.07204	smultixcan	8.85195e-07	5.54635e-05	2.6437	Artery_Aorta	7.61254e-08	1.2125e-05	-5.37608	NA	NA	NA	1	1	1	0	3	0.0756846	5.27073	0.618886	-3.63516	-0.524476	5.43704	NA	NA	0.93967	1.3588e-07	0.270931	1.06446e-05	0.599947	5.41729e-08	NA	NA	0.968737	1.09308e-05	0.752785	0.000423571	0.94172	7.87452e-06	NA	NA
RGS14	3.9357e-07	3.13278e-05	-5.07204	smultixcan	8.85195e-07	5.54635e-05	2.6437	Artery_Coronary	7.61254e-08	1.34906e-05	-5.37608	NA	NA	NA	1	1	1	0	3	0.0756846	5.27073	0.618886	-3.63516	-0.526533	5.43704	NA	NA	0.93967	1.3588e-07	0.270931	1.06446e-05	0.598518	5.41729e-08	NA	NA	0.968737	1.09308e-05	0.752785	0.000423571	0.935319	8.55689e-06	NA	NA
RGS14	3.9357e-07	3.13278e-05	-5.07204	smultixcan	8.85195e-07	5.54635e-05	2.6437	Artery_Tibial	7.61254e-08	1.23983e-05	-5.37608	NA	NA	NA	1	1	1	0	3	0.0756846	5.27073	0.618886	-3.63516	-0.517833	5.43704	NA	NA	0.93967	1.3588e-07	0.270931	1.06446e-05	0.604575	5.41729e-08	NA	NA	0.968737	1.09308e-05	0.752785	0.000423571	0.9408	8.17328e-06	NA	NA
RGS14	3.9357e-07	3.13278e-05	-5.07204	smultixcan	8.85195e-07	5.54635e-05	2.6437	Brain_Amygdala	7.61254e-08	1.70322e-05	-5.37608	NA	NA	NA	1	1	1	0	3	0.0756846	5.27073	0.618886	-3.63516	-0.53653	5.43704	NA	NA	0.93967	1.3588e-07	0.270931	1.06446e-05	0.591593	5.41729e-08	NA	NA	0.968737	1.09308e-05	0.752785	0.000423571	0.949182	9.73851e-06	NA	NA
RGS14	3.9357e-07	3.13278e-05	-5.07204	smultixcan	8.85195e-07	5.54635e-05	2.6437	Brain_Anterior_cingulate_cortex_BA24	7.61254e-08	1.41403e-05	-5.37608	NA	NA	NA	1	1	1	0	3	0.0756846	5.27073	0.618886	-3.63516	-0.113127	5.43704	NA	NA	0.93967	1.3588e-07	0.270931	1.06446e-05	0.90993	5.41729e-08	NA	NA	0.968737	1.09308e-05	0.752785	0.000423571	0.990049	9.01102e-06	NA	NA
RGS14	3.9357e-07	3.13278e-05	-5.07204	smultixcan	8.85195e-07	5.54635e-05	2.6437	Brain_Cerebellar_Hemisphere	7.61254e-08	1.27876e-05	-5.37608	NA	NA	NA	1	1	1	0	3	0.0756846	5.27073	0.618886	-3.63516	-0.572673	5.43704	NA	NA	0.93967	1.3588e-07	0.270931	1.06446e-05	0.566866	5.41729e-08	NA	NA	0.968737	1.09308e-05	0.752785	0.000423571	0.933083	7.90089e-06	NA	NA
RGS14	3.9357e-07	3.13278e-05	-5.07204	smultixcan	8.85195e-07	5.54635e-05	2.6437	Brain_Cerebellum	7.61254e-08	1.30395e-05	-5.37608	NA	NA	NA	1	1	1	0	3	0.0756846	5.27073	0.618886	-3.63516	-0.113127	5.43704	NA	NA	0.93967	1.3588e-07	0.270931	1.06446e-05	0.90993	5.41729e-08	NA	NA	0.968737	1.09308e-05	0.752785	0.000423571	0.990108	8.14416e-06	NA	NA
RGS14	3.9357e-07	3.13278e-05	-5.07204	smultixcan	8.85195e-07	5.54635e-05	2.6437	Brain_Cortex	7.61254e-08	1.34193e-05	-5.37608	NA	NA	NA	1	1	1	0	3	0.0756846	5.27073	0.618886	-3.63516	-0.113127	5.43704	NA	NA	0.93967	1.3588e-07	0.270931	1.06446e-05	0.90993	5.41729e-08	NA	NA	0.968737	1.09308e-05	0.752785	0.000423571	0.988722	8.03768e-06	NA	NA
RGS14	3.9357e-07	3.13278e-05	-5.07204	smultixcan	8.85195e-07	5.54635e-05	2.6437	Brain_Frontal_Cortex_BA9	7.61254e-08	1.40955e-05	-5.37608	NA	NA	NA	1	1	1	0	3	0.0756846	5.27073	0.618886	-3.63516	-0.53868	5.43704	NA	NA	0.93967	1.3588e-07	0.270931	1.06446e-05	0.590108	5.41729e-08	NA	NA	0.968737	1.09308e-05	0.752785	0.000423571	0.936826	8.45097e-06	NA	NA
RGS14	3.9357e-07	3.13278e-05	-5.07204	smultixcan	8.85195e-07	5.54635e-05	2.6437	Brain_Hippocampus	7.61254e-08	1.89422e-05	-5.37608	NA	NA	NA	1	1	1	0	3	0.0756846	5.27073	0.618886	-3.63516	-0.512712	5.43704	NA	NA	0.93967	1.3588e-07	0.270931	1.06446e-05	0.608153	5.41729e-08	NA	NA	0.968737	1.09308e-05	0.752785	0.000423571	0.950305	1.10726e-05	NA	NA
RGS14	3.9357e-07	3.13278e-05	-5.07204	smultixcan	8.85195e-07	5.54635e-05	2.6437	Brain_Hypothalamus	7.61254e-08	1.66107e-05	-5.37608	NA	NA	NA	1	1	1	0	3	0.0756846	5.27073	0.618886	-3.63516	-0.531862	5.43704	NA	NA	0.93967	1.3588e-07	0.270931	1.06446e-05	0.594822	5.41729e-08	NA	NA	0.968737	1.09308e-05	0.752785	0.000423571	0.944103	9.22576e-06	NA	NA
RGS14	3.9357e-07	3.13278e-05	-5.07204	smultixcan	8.85195e-07	5.54635e-05	2.6437	Brain_Nucleus_accumbens_basal_ganglia	7.61254e-08	1.44206e-05	-5.37608	NA	NA	NA	1	1	1	0	3	0.0756846	5.27073	0.618886	-3.63516	-0.113127	5.43704	NA	NA	0.93967	1.3588e-07	0.270931	1.06446e-05	0.90993	5.41729e-08	NA	NA	0.968737	1.09308e-05	0.752785	0.000423571	0.989658	8.90484e-06	NA	NA
RGS14	3.9357e-07	3.13278e-05	-5.07204	smultixcan	8.85195e-07	5.54635e-05	2.6437	Brain_Putamen_basal_ganglia	7.61254e-08	1.71818e-05	-5.37608	NA	NA	NA	1	1	1	0	3	0.0756846	5.27073	0.618886	-3.63516	-0.113127	5.43704	NA	NA	0.93967	1.3588e-07	0.270931	1.06446e-05	0.90993	5.41729e-08	NA	NA	0.968737	1.09308e-05	0.752785	0.000423571	0.989304	9.87545e-06	NA	NA
RGS14	3.9357e-07	3.13278e-05	-5.07204	smultixcan	8.85195e-07	5.54635e-05	2.6437	Brain_Spinal_cord_cervical_c-1	7.61254e-08	1.58834e-05	-5.37608	NA	NA	NA	1	1	1	0	3	0.0756846	5.27073	0.618886	-3.63516	-0.559795	5.43704	NA	NA	0.93967	1.3588e-07	0.270931	1.06446e-05	0.575619	5.41729e-08	NA	NA	0.968737	1.09308e-05	0.752785	0.000423571	0.938919	9.70258e-06	NA	NA
RGS14	3.9357e-07	3.13278e-05	-5.07204	smultixcan	8.85195e-07	5.54635e-05	2.6437	Brain_Substantia_nigra	7.61254e-08	1.82136e-05	5.37608	NA	NA	NA	1	1	1	0	3	0.0756846	5.27073	0.618886	-3.63516	0.522247	-5.43704	NA	NA	0.93967	1.3588e-07	0.270931	1.06446e-05	0.601498	5.41729e-08	NA	NA	0.968737	1.09308e-05	0.752785	0.000423571	0.940709	1.06986e-05	NA	NA
RGS14	3.9357e-07	3.13278e-05	-5.07204	smultixcan	8.85195e-07	5.54635e-05	2.6437	Breast_Mammary_Tissue	5.02586e-09	1.09267e-06	5.84631	NA	NA	NA	1	1	1	0	3	0.0756846	5.27073	0.618886	-3.63516	0.220798	-5.89191	NA	NA	0.93967	1.3588e-07	0.270931	1.06446e-05	0.82525	3.81763e-09	NA	NA	0.968737	1.09308e-05	0.752785	0.000423571	0.977194	7.96237e-07	NA	NA
RGS14	3.9357e-07	3.13278e-05	-5.07204	smultixcan	8.85195e-07	5.54635e-05	2.6437	Cells_Cultured_fibroblasts	7.61254e-08	1.27723e-05	-5.37608	NA	NA	NA	1	1	1	0	3	0.0756846	5.27073	0.618886	-3.63516	-0.538135	5.43704	NA	NA	0.93967	1.3588e-07	0.270931	1.06446e-05	0.590484	5.41729e-08	NA	NA	0.968737	1.09308e-05	0.752785	0.000423571	0.936289	7.91328e-06	NA	NA
RGS14	3.9357e-07	3.13278e-05	-5.07204	smultixcan	8.85195e-07	5.54635e-05	2.6437	Cells_EBV-transformed_lymphocytes	7.61254e-08	1.11059e-05	-5.37608	NA	NA	NA	1	1	1	0	3	0.0756846	5.27073	0.618886	-3.63516	-0.113127	5.43704	NA	NA	0.93967	1.3588e-07	0.270931	1.06446e-05	0.90993	5.41729e-08	NA	NA	0.968737	1.09308e-05	0.752785	0.000423571	0.986977	7.13621e-06	NA	NA
RGS14	3.9357e-07	3.13278e-05	-5.07204	smultixcan	8.85195e-07	5.54635e-05	2.6437	Colon_Sigmoid	7.61254e-08	1.19143e-05	-5.37608	NA	NA	NA	1	1	1	0	3	0.0756846	5.27073	0.618886	-3.63516	-0.113127	5.43704	NA	NA	0.93967	1.3588e-07	0.270931	1.06446e-05	0.90993	5.41729e-08	NA	NA	0.968737	1.09308e-05	0.752785	0.000423571	0.989462	7.84549e-06	NA	NA
RGS14	3.9357e-07	3.13278e-05	-5.07204	smultixcan	8.85195e-07	5.54635e-05	2.6437	Colon_Transverse	3.31283e-08	6.32469e-06	5.52404	NA	NA	NA	1	1	1	0	3	0.0756846	5.27073	0.618886	-3.63516	0.483618	-5.5899	NA	NA	0.93967	1.3588e-07	0.270931	1.06446e-05	0.628657	2.27198e-08	NA	NA	0.968737	1.09308e-05	0.752785	0.000423571	0.946846	4.12155e-06	NA	NA
RGS14	3.9357e-07	3.13278e-05	-5.07204	smultixcan	8.85195e-07	5.54635e-05	2.6437	Esophagus_Gastroesophageal_Junction	7.61254e-08	1.25955e-05	-5.37608	NA	NA	NA	1	1	1	0	3	0.0756846	5.27073	0.618886	-3.63516	-0.113127	5.43704	NA	NA	0.93967	1.3588e-07	0.270931	1.06446e-05	0.90993	5.41729e-08	NA	NA	0.968737	1.09308e-05	0.752785	0.000423571	0.989496	7.67948e-06	NA	NA
RGS14	3.9357e-07	3.13278e-05	-5.07204	smultixcan	8.85195e-07	5.54635e-05	2.6437	Esophagus_Mucosa	7.37555e-08	1.22968e-05	-5.38177	NA	NA	NA	1	1	1	0	3	0.0756846	5.27073	0.618886	-3.63516	-0.395047	5.51421	NA	NA	0.93967	1.3588e-07	0.270931	1.06446e-05	0.692808	3.50348e-08	NA	NA	0.968737	1.09308e-05	0.752785	0.000423571	0.956115	5.25935e-06	NA	NA
RGS14	3.9357e-07	3.13278e-05	-5.07204	smultixcan	8.85195e-07	5.54635e-05	2.6437	Esophagus_Muscularis	7.61254e-08	1.23618e-05	-5.37608	NA	NA	NA	1	1	1	0	3	0.0756846	5.27073	0.618886	-3.63516	-0.113127	5.43704	NA	NA	0.93967	1.3588e-07	0.270931	1.06446e-05	0.90993	5.41729e-08	NA	NA	0.968737	1.09308e-05	0.752785	0.000423571	0.98802	7.72133e-06	NA	NA
RGS14	3.9357e-07	3.13278e-05	-5.07204	smultixcan	8.85195e-07	5.54635e-05	2.6437	Heart_Atrial_Appendage	7.61254e-08	1.37514e-05	5.37608	NA	NA	NA	1	1	1	0	3	0.0756846	5.27073	0.618886	-3.63516	0.535617	-5.43704	NA	NA	0.93967	1.3588e-07	0.270931	1.06446e-05	0.592223	5.41729e-08	NA	NA	0.968737	1.09308e-05	0.752785	0.000423571	0.944701	8.76989e-06	NA	NA
RGS14	3.9357e-07	3.13278e-05	-5.07204	smultixcan	8.85195e-07	5.54635e-05	2.6437	Heart_Left_Ventricle	7.61254e-08	1.40943e-05	-5.37608	NA	NA	NA	1	1	1	0	3	0.0756846	5.27073	0.618886	-3.63516	-0.113127	5.43704	NA	NA	0.93967	1.3588e-07	0.270931	1.06446e-05	0.90993	5.41729e-08	NA	NA	0.968737	1.09308e-05	0.752785	0.000423571	0.988108	8.71842e-06	NA	NA
RGS14	3.9357e-07	3.13278e-05	-5.07204	smultixcan	8.85195e-07	5.54635e-05	2.6437	Kidney_Cortex	7.61254e-08	1.77173e-05	-5.37608	NA	NA	NA	1	1	1	0	3	0.0756846	5.27073	0.618886	-3.63516	-0.113127	5.43704	NA	NA	0.93967	1.3588e-07	0.270931	1.06446e-05	0.90993	5.41729e-08	NA	NA	0.968737	1.09308e-05	0.752785	0.000423571	0.987419	1.15345e-05	NA	NA
RGS14	3.9357e-07	3.13278e-05	-5.07204	smultixcan	8.85195e-07	5.54635e-05	2.6437	Liver	7.61254e-08	1.55395e-05	-5.37608	NA	NA	NA	1	1	1	0	3	0.0756846	5.27073	0.618886	-3.63516	-0.113127	5.43704	NA	NA	0.93967	1.3588e-07	0.270931	1.06446e-05	0.90993	5.41729e-08	NA	NA	0.968737	1.09308e-05	0.752785	0.000423571	0.987342	9.42198e-06	NA	NA
RGS14	3.9357e-07	3.13278e-05	-5.07204	smultixcan	8.85195e-07	5.54635e-05	2.6437	Lung	7.61254e-08	1.19721e-05	-5.37608	NA	NA	NA	1	1	1	0	3	0.0756846	5.27073	0.618886	-3.63516	-0.113127	5.43704	NA	NA	0.93967	1.3588e-07	0.270931	1.06446e-05	0.90993	5.41729e-08	NA	NA	0.968737	1.09308e-05	0.752785	0.000423571	0.98774	8.45241e-06	NA	NA
RGS14	3.9357e-07	3.13278e-05	-5.07204	smultixcan	8.85195e-07	5.54635e-05	2.6437	Minor_Salivary_Gland	7.61254e-08	1.22019e-05	-5.37608	NA	NA	NA	1	1	1	0	3	0.0756846	5.27073	0.618886	-3.63516	-0.113127	5.43704	NA	NA	0.93967	1.3588e-07	0.270931	1.06446e-05	0.90993	5.41729e-08	NA	NA	0.968737	1.09308e-05	0.752785	0.000423571	0.988724	8.40413e-06	NA	NA
RGS14	3.9357e-07	3.13278e-05	-5.07204	smultixcan	8.85195e-07	5.54635e-05	2.6437	Muscle_Skeletal	3.44362e-08	6.73419e-06	-5.51724	NA	NA	NA	1	1	1	0	3	0.0756846	5.27073	0.618886	-3.63516	0.127033	5.62593	NA	NA	0.93967	1.3588e-07	0.270931	1.06446e-05	0.898914	1.84516e-08	NA	NA	0.968737	1.09308e-05	0.752785	0.000423571	0.986095	3.39001e-06	NA	NA
RGS14	3.9357e-07	3.13278e-05	-5.07204	smultixcan	8.85195e-07	5.54635e-05	2.6437	Nerve_Tibial	7.61254e-08	1.25276e-05	-5.37608	NA	NA	NA	1	1	1	0	3	0.0756846	5.27073	0.618886	-3.63516	-0.113127	5.43704	NA	NA	0.93967	1.3588e-07	0.270931	1.06446e-05	0.90993	5.41729e-08	NA	NA	0.968737	1.09308e-05	0.752785	0.000423571	0.989312	8.27154e-06	NA	NA
RGS14	3.9357e-07	3.13278e-05	-5.07204	smultixcan	8.85195e-07	5.54635e-05	2.6437	Ovary	7.61254e-08	1.34294e-05	-5.37608	NA	NA	NA	1	1	1	0	3	0.0756846	5.27073	0.618886	-3.63516	-0.113127	5.43704	NA	NA	0.93967	1.3588e-07	0.270931	1.06446e-05	0.90993	5.41729e-08	NA	NA	0.968737	1.09308e-05	0.752785	0.000423571	0.98989	8.28298e-06	NA	NA
RGS14	3.9357e-07	3.13278e-05	-5.07204	smultixcan	8.85195e-07	5.54635e-05	2.6437	Pancreas	7.61254e-08	1.43696e-05	-5.37608	NA	NA	NA	1	1	1	0	3	0.0756846	5.27073	0.618886	-3.63516	-0.113127	5.43704	NA	NA	0.93967	1.3588e-07	0.270931	1.06446e-05	0.90993	5.41729e-08	NA	NA	0.968737	1.09308e-05	0.752785	0.000423571	0.986717	9.29491e-06	NA	NA
RGS14	3.9357e-07	3.13278e-05	-5.07204	smultixcan	8.85195e-07	5.54635e-05	2.6437	Pituitary	3.44362e-08	7.41455e-06	-5.51724	NA	NA	NA	1	1	1	0	3	0.0756846	5.27073	0.618886	-3.63516	-0.386096	5.62593	NA	NA	0.93967	1.3588e-07	0.270931	1.06446e-05	0.699426	1.84516e-08	NA	NA	0.968737	1.09308e-05	0.752785	0.000423571	0.96153	3.35689e-06	NA	NA
RGS14	3.9357e-07	3.13278e-05	-5.07204	smultixcan	8.85195e-07	5.54635e-05	2.6437	Prostate	7.61254e-08	1.26269e-05	-5.37608	NA	NA	NA	1	1	1	0	3	0.0756846	5.27073	0.618886	-3.63516	-0.113127	5.43704	NA	NA	0.93967	1.3588e-07	0.270931	1.06446e-05	0.90993	5.41729e-08	NA	NA	0.968737	1.09308e-05	0.752785	0.000423571	0.986947	8.40349e-06	NA	NA
RGS14	3.9357e-07	3.13278e-05	-5.07204	smultixcan	8.85195e-07	5.54635e-05	2.6437	Skin_Not_Sun_Exposed_Suprapubic	7.61254e-08	1.46631e-05	-5.37608	NA	NA	NA	1	1	1	0	3	0.0756846	5.27073	0.618886	-3.63516	-0.113127	5.43704	NA	NA	0.93967	1.3588e-07	0.270931	1.06446e-05	0.90993	5.41729e-08	NA	NA	0.968737	1.09308e-05	0.752785	0.000423571	0.990439	8.38912e-06	NA	NA
RGS14	3.9357e-07	3.13278e-05	-5.07204	smultixcan	8.85195e-07	5.54635e-05	2.6437	Skin_Sun_Exposed_Lower_leg	7.61254e-08	1.22984e-05	-5.37608	NA	NA	NA	1	1	1	0	3	0.0756846	5.27073	0.618886	-3.63516	-0.547131	5.43704	NA	NA	0.93967	1.3588e-07	0.270931	1.06446e-05	0.584289	5.41729e-08	NA	NA	0.968737	1.09308e-05	0.752785	0.000423571	0.944627	7.9853e-06	NA	NA
RGS14	3.9357e-07	3.13278e-05	-5.07204	smultixcan	8.85195e-07	5.54635e-05	2.6437	Small_Intestine_Terminal_Ileum	7.61254e-08	1.3186e-05	5.37608	NA	NA	NA	1	1	1	0	3	0.0756846	5.27073	0.618886	-3.63516	0.113127	-5.43704	NA	NA	0.93967	1.3588e-07	0.270931	1.06446e-05	0.90993	5.41729e-08	NA	NA	0.968737	1.09308e-05	0.752785	0.000423571	0.988433	8.72354e-06	NA	NA
RGS14	3.9357e-07	3.13278e-05	-5.07204	smultixcan	8.85195e-07	5.54635e-05	2.6437	Spleen	7.61254e-08	1.26153e-05	-5.37608	NA	NA	NA	1	1	1	0	3	0.0756846	5.27073	0.618886	-3.63516	-0.113127	5.43704	NA	NA	0.93967	1.3588e-07	0.270931	1.06446e-05	0.90993	5.41729e-08	NA	NA	0.968737	1.09308e-05	0.752785	0.000423571	0.985264	7.95359e-06	NA	NA
RGS14	3.9357e-07	3.13278e-05	-5.07204	smultixcan	8.85195e-07	5.54635e-05	2.6437	Stomach	7.61254e-08	1.35111e-05	-5.37608	NA	NA	NA	1	1	1	0	3	0.0756846	5.27073	0.618886	-3.63516	-0.498116	5.43704	NA	NA	0.93967	1.3588e-07	0.270931	1.06446e-05	0.618402	5.41729e-08	NA	NA	0.968737	1.09308e-05	0.752785	0.000423571	0.946984	8.94926e-06	NA	NA
RGS14	3.9357e-07	3.13278e-05	-5.07204	smultixcan	8.85195e-07	5.54635e-05	2.6437	Testis	7.61254e-08	1.4323e-05	-5.37608	NA	NA	NA	1	1	1	0	3	0.0756846	5.27073	0.618886	-3.63516	-0.52977	5.43704	NA	NA	0.93967	1.3588e-07	0.270931	1.06446e-05	0.596272	5.41729e-08	NA	NA	0.968737	1.09308e-05	0.752785	0.000423571	0.948594	9.32372e-06	NA	NA
RGS14	3.9357e-07	3.13278e-05	-5.07204	smultixcan	8.85195e-07	5.54635e-05	2.6437	Thyroid	3.44362e-08	6.45528e-06	-5.51724	NA	NA	NA	1	1	1	0	3	0.0756846	5.27073	0.618886	-3.63516	-0.399187	5.62593	NA	NA	0.93967	1.3588e-07	0.270931	1.06446e-05	0.689756	1.84516e-08	NA	NA	0.968737	1.09308e-05	0.752785	0.000423571	0.954443	3.25135e-06	NA	NA
RGS14	3.9357e-07	3.13278e-05	-5.07204	smultixcan	8.85195e-07	5.54635e-05	2.6437	Uterus	7.61254e-08	1.32123e-05	-5.37608	NA	NA	NA	1	1	1	0	3	0.0756846	5.27073	0.618886	-3.63516	-0.113127	5.43704	NA	NA	0.93967	1.3588e-07	0.270931	1.06446e-05	0.90993	5.41729e-08	NA	NA	0.968737	1.09308e-05	0.752785	0.000423571	0.987579	8.32429e-06	NA	NA
RGS14	3.9357e-07	3.13278e-05	-5.07204	smultixcan	8.85195e-07	5.54635e-05	2.6437	Vagina	7.61254e-08	1.35105e-05	5.37608	NA	NA	NA	1	1	1	0	3	0.0756846	5.27073	0.618886	-3.63516	0.113127	-5.43704	NA	NA	0.93967	1.3588e-07	0.270931	1.06446e-05	0.90993	5.41729e-08	NA	NA	0.968737	1.09308e-05	0.752785	0.000423571	0.986832	8.53358e-06	NA	NA
RGS14	3.9357e-07	3.13278e-05	-5.07204	smultixcan	8.85195e-07	5.54635e-05	2.6437	Whole_Blood	7.61254e-08	1.23424e-05	-5.37608	NA	NA	NA	1	1	1	0	3	0.0756846	5.27073	0.618886	-3.63516	-0.520838	5.43704	NA	NA	0.93967	1.3588e-07	0.270931	1.06446e-05	0.602479	5.41729e-08	NA	NA	0.968737	1.09308e-05	0.752785	0.000423571	0.941796	7.96708e-06	NA	NA
RGS14	3.9357e-07	3.13278e-05	-5.07204	smultixcan	8.85195e-07	5.54635e-05	2.6437	smultixcan	6.5945e-08	1.06136e-05	5.3908	NA	NA	NA	1	1	1	0	3	0.0756846	5.27073	0.618886	-3.63516	0.405337	-5.45151	NA	NA	0.93967	1.3588e-07	0.270931	1.06446e-05	0.680537	4.68799e-08	NA	NA	0.968737	1.09308e-05	0.752785	0.000423571	0.952724	7.06675e-06	NA	NA
SNF8	3.9642e-07	3.14132e-05	-5.07067	Brain_Putamen_basal_ganglia	5.55252e-07	7.25354e-05	5.00617	Adipose_Visceral_Omentum	9.51184e-07	0.000107893	-4.90148	NA	NA	NA	1	1	1	0	3	-0.649555	-4.83529	-0.300488	-5.12783	0.717564	5.11318	NA	NA	0.51598	1.3295e-06	0.763805	2.93093e-07	0.473026	3.16774e-07	NA	NA	0.837879	7.7128e-05	0.975276	4.2821e-05	0.907234	3.75474e-05	NA	NA
SNF8	3.9642e-07	3.14132e-05	-5.07067	Brain_Putamen_basal_ganglia	5.55252e-07	7.25354e-05	5.00617	Adrenal_Gland	0.000262429	0.0099518	3.64982	NA	NA	NA	1	1	1	0	3	-0.649555	-4.83529	-0.300488	-5.12783	-1.666	-3.99875	NA	NA	0.51598	1.3295e-06	0.763805	2.93093e-07	0.0957128	6.36781e-05	NA	NA	0.837879	7.7128e-05	0.975276	4.2821e-05	0.701104	0.00337894	NA	NA
SNF8	3.9642e-07	3.14132e-05	-5.07067	Brain_Putamen_basal_ganglia	5.55252e-07	7.25354e-05	5.00617	Artery_Tibial	9.51184e-07	0.000102865	4.90148	NA	NA	NA	1	1	1	0	3	-0.649555	-4.83529	-0.300488	-5.12783	-0.717564	-5.11318	NA	NA	0.51598	1.3295e-06	0.763805	2.93093e-07	0.473026	3.16774e-07	NA	NA	0.837879	7.7128e-05	0.975276	4.2821e-05	0.910388	3.72129e-05	NA	NA
SNF8	3.9642e-07	3.14132e-05	-5.07067	Brain_Putamen_basal_ganglia	5.55252e-07	7.25354e-05	5.00617	Brain_Cerebellar_Hemisphere	9.51184e-07	0.000106289	4.90148	NA	NA	NA	1	1	1	0	3	-0.649555	-4.83529	-0.300488	-5.12783	-0.717564	-5.11318	NA	NA	0.51598	1.3295e-06	0.763805	2.93093e-07	0.473026	3.16774e-07	NA	NA	0.837879	7.7128e-05	0.975276	4.2821e-05	0.904195	3.53102e-05	NA	NA
SNF8	3.9642e-07	3.14132e-05	-5.07067	Brain_Putamen_basal_ganglia	5.55252e-07	7.25354e-05	5.00617	Brain_Cerebellum	9.51184e-07	0.000106557	-4.90148	NA	NA	NA	1	1	1	0	3	-0.649555	-4.83529	-0.300488	-5.12783	0.717564	5.11318	NA	NA	0.51598	1.3295e-06	0.763805	2.93093e-07	0.473026	3.16774e-07	NA	NA	0.837879	7.7128e-05	0.975276	4.2821e-05	0.903793	3.57588e-05	NA	NA
SNF8	3.9642e-07	3.14132e-05	-5.07067	Brain_Putamen_basal_ganglia	5.55252e-07	7.25354e-05	5.00617	Brain_Nucleus_accumbens_basal_ganglia	9.51184e-07	0.000113639	-4.90148	NA	NA	NA	1	1	1	0	3	-0.649555	-4.83529	-0.300488	-5.12783	0.717564	5.11318	NA	NA	0.51598	1.3295e-06	0.763805	2.93093e-07	0.473026	3.16774e-07	NA	NA	0.837879	7.7128e-05	0.975276	4.2821e-05	0.910657	4.08193e-05	NA	NA
SNF8	3.9642e-07	3.14132e-05	-5.07067	Brain_Putamen_basal_ganglia	5.55252e-07	7.25354e-05	5.00617	Brain_Spinal_cord_cervical_c-1	9.51184e-07	0.000124748	-4.90148	NA	NA	NA	1	1	1	0	3	-0.649555	-4.83529	-0.300488	-5.12783	0.717564	5.11318	NA	NA	0.51598	1.3295e-06	0.763805	2.93093e-07	0.473026	3.16774e-07	NA	NA	0.837879	7.7128e-05	0.975276	4.2821e-05	0.914909	4.54612e-05	NA	NA
SNF8	3.9642e-07	3.14132e-05	-5.07067	Brain_Putamen_basal_ganglia	5.55252e-07	7.25354e-05	5.00617	Cells_Cultured_fibroblasts	9.51184e-07	0.00010864	-4.90148	NA	NA	NA	1	1	1	0	3	-0.649555	-4.83529	-0.300488	-5.12783	0.717564	5.11318	NA	NA	0.51598	1.3295e-06	0.763805	2.93093e-07	0.473026	3.16774e-07	NA	NA	0.837879	7.7128e-05	0.975276	4.2821e-05	0.905098	3.72032e-05	NA	NA
SNF8	3.9642e-07	3.14132e-05	-5.07067	Brain_Putamen_basal_ganglia	5.55252e-07	7.25354e-05	5.00617	Cells_EBV-transformed_lymphocytes	0.000262429	0.00951345	3.64982	NA	NA	NA	1	1	1	0	3	-0.649555	-4.83529	-0.300488	-5.12783	-1.666	-3.99875	NA	NA	0.51598	1.3295e-06	0.763805	2.93093e-07	0.0957128	6.36781e-05	NA	NA	0.837879	7.7128e-05	0.975276	4.2821e-05	0.696051	0.00304765	NA	NA
SNF8	3.9642e-07	3.14132e-05	-5.07067	Brain_Putamen_basal_ganglia	5.55252e-07	7.25354e-05	5.00617	Colon_Transverse	9.51184e-07	0.000108038	-4.90148	NA	NA	NA	1	1	1	0	3	-0.649555	-4.83529	-0.300488	-5.12783	0.717564	5.11318	NA	NA	0.51598	1.3295e-06	0.763805	2.93093e-07	0.473026	3.16774e-07	NA	NA	0.837879	7.7128e-05	0.975276	4.2821e-05	0.911017	4.06573e-05	NA	NA
SNF8	3.9642e-07	3.14132e-05	-5.07067	Brain_Putamen_basal_ganglia	5.55252e-07	7.25354e-05	5.00617	Esophagus_Gastroesophageal_Junction	9.51184e-07	0.000107124	-4.90148	NA	NA	NA	1	1	1	0	3	-0.649555	-4.83529	-0.300488	-5.12783	0.717564	5.11318	NA	NA	0.51598	1.3295e-06	0.763805	2.93093e-07	0.473026	3.16774e-07	NA	NA	0.837879	7.7128e-05	0.975276	4.2821e-05	0.915122	3.57988e-05	NA	NA
SNF8	3.9642e-07	3.14132e-05	-5.07067	Brain_Putamen_basal_ganglia	5.55252e-07	7.25354e-05	5.00617	Esophagus_Muscularis	9.51184e-07	0.000102883	-4.90148	NA	NA	NA	1	1	1	0	3	-0.649555	-4.83529	-0.300488	-5.12783	0.717564	5.11318	NA	NA	0.51598	1.3295e-06	0.763805	2.93093e-07	0.473026	3.16774e-07	NA	NA	0.837879	7.7128e-05	0.975276	4.2821e-05	0.914408	3.51169e-05	NA	NA
SNF8	3.9642e-07	3.14132e-05	-5.07067	Brain_Putamen_basal_ganglia	5.55252e-07	7.25354e-05	5.00617	Kidney_Cortex	9.51184e-07	0.000126224	-4.90148	NA	NA	NA	1	1	1	0	3	-0.649555	-4.83529	-0.300488	-5.12783	0.717564	5.11318	NA	NA	0.51598	1.3295e-06	0.763805	2.93093e-07	0.473026	3.16774e-07	NA	NA	0.837879	7.7128e-05	0.975276	4.2821e-05	0.907641	4.80978e-05	NA	NA
SNF8	3.9642e-07	3.14132e-05	-5.07067	Brain_Putamen_basal_ganglia	5.55252e-07	7.25354e-05	5.00617	Lung	0.000262429	0.00993089	3.64982	NA	NA	NA	1	1	1	0	3	-0.649555	-4.83529	-0.300488	-5.12783	-1.666	-3.99875	NA	NA	0.51598	1.3295e-06	0.763805	2.93093e-07	0.0957128	6.36781e-05	NA	NA	0.837879	7.7128e-05	0.975276	4.2821e-05	0.675456	0.00342289	NA	NA
SNF8	3.9642e-07	3.14132e-05	-5.07067	Brain_Putamen_basal_ganglia	5.55252e-07	7.25354e-05	5.00617	Pituitary	9.51184e-07	0.00011703	-4.90148	NA	NA	NA	1	1	1	0	3	-0.649555	-4.83529	-0.300488	-5.12783	0.717564	5.11318	NA	NA	0.51598	1.3295e-06	0.763805	2.93093e-07	0.473026	3.16774e-07	NA	NA	0.837879	7.7128e-05	0.975276	4.2821e-05	0.919241	3.88426e-05	NA	NA
SNF8	3.9642e-07	3.14132e-05	-5.07067	Brain_Putamen_basal_ganglia	5.55252e-07	7.25354e-05	5.00617	Small_Intestine_Terminal_Ileum	9.51184e-07	0.000105708	-4.90148	NA	NA	NA	1	1	1	0	3	-0.649555	-4.83529	-0.300488	-5.12783	0.717564	5.11318	NA	NA	0.51598	1.3295e-06	0.763805	2.93093e-07	0.473026	3.16774e-07	NA	NA	0.837879	7.7128e-05	0.975276	4.2821e-05	0.913777	3.77122e-05	NA	NA
SNF8	3.9642e-07	3.14132e-05	-5.07067	Brain_Putamen_basal_ganglia	5.55252e-07	7.25354e-05	5.00617	Spleen	9.51184e-07	0.00010645	-4.90148	NA	NA	NA	1	1	1	0	3	-0.649555	-4.83529	-0.300488	-5.12783	0.717564	5.11318	NA	NA	0.51598	1.3295e-06	0.763805	2.93093e-07	0.473026	3.16774e-07	NA	NA	0.837879	7.7128e-05	0.975276	4.2821e-05	0.906015	3.53633e-05	NA	NA
SNF8	3.9642e-07	3.14132e-05	-5.07067	Brain_Putamen_basal_ganglia	5.55252e-07	7.25354e-05	5.00617	Uterus	9.51184e-07	0.000116832	-4.90148	NA	NA	NA	1	1	1	0	3	-0.649555	-4.83529	-0.300488	-5.12783	0.717564	5.11318	NA	NA	0.51598	1.3295e-06	0.763805	2.93093e-07	0.473026	3.16774e-07	NA	NA	0.837879	7.7128e-05	0.975276	4.2821e-05	0.911913	3.83978e-05	NA	NA
SNF8	3.9642e-07	3.14132e-05	-5.07067	Brain_Putamen_basal_ganglia	5.55252e-07	7.25354e-05	5.00617	Whole_Blood	0.000262429	0.00978811	3.64982	NA	NA	NA	1	1	1	0	3	-0.649555	-4.83529	-0.300488	-5.12783	-1.666	-3.99875	NA	NA	0.51598	1.3295e-06	0.763805	2.93093e-07	0.0957128	6.36781e-05	NA	NA	0.837879	7.7128e-05	0.975276	4.2821e-05	0.700261	0.00312023	NA	NA
SNF8	3.9642e-07	3.14132e-05	-5.07067	Brain_Putamen_basal_ganglia	5.55252e-07	7.25354e-05	5.00617	smultixcan	9.51184e-07	0.000104521	-4.90148	NA	NA	NA	1	1	1	0	3	-0.649555	-4.83529	-0.300488	-5.12783	0.717564	5.11318	NA	NA	0.51598	1.3295e-06	0.763805	2.93093e-07	0.473026	3.16774e-07	NA	NA	0.837879	7.7128e-05	0.975276	4.2821e-05	0.903368	3.7187e-05	NA	NA
SNF8	3.9642e-07	3.14132e-05	-5.07067	Breast_Mammary_Tissue	2.60766e-05	0.00210117	4.20527	Adipose_Visceral_Omentum	9.51184e-07	0.000107893	-4.90148	NA	NA	NA	1	1	1	0	3	-0.649555	-4.83529	0.602182	-3.6441	0.717564	5.11318	NA	NA	0.51598	1.3295e-06	0.547053	0.000268328	0.473026	3.16774e-07	NA	NA	0.837879	7.7128e-05	0.941609	0.0115317	0.907234	3.75474e-05	NA	NA
SNF8	3.9642e-07	3.14132e-05	-5.07067	Breast_Mammary_Tissue	2.60766e-05	0.00210117	4.20527	Adrenal_Gland	0.000262429	0.0099518	3.64982	NA	NA	NA	1	1	1	0	3	-0.649555	-4.83529	0.602182	-3.6441	-1.666	-3.99875	NA	NA	0.51598	1.3295e-06	0.547053	0.000268328	0.0957128	6.36781e-05	NA	NA	0.837879	7.7128e-05	0.941609	0.0115317	0.701104	0.00337894	NA	NA
SNF8	3.9642e-07	3.14132e-05	-5.07067	Breast_Mammary_Tissue	2.60766e-05	0.00210117	4.20527	Artery_Tibial	9.51184e-07	0.000102865	4.90148	NA	NA	NA	1	1	1	0	3	-0.649555	-4.83529	0.602182	-3.6441	-0.717564	-5.11318	NA	NA	0.51598	1.3295e-06	0.547053	0.000268328	0.473026	3.16774e-07	NA	NA	0.837879	7.7128e-05	0.941609	0.0115317	0.910388	3.72129e-05	NA	NA
SNF8	3.9642e-07	3.14132e-05	-5.07067	Breast_Mammary_Tissue	2.60766e-05	0.00210117	4.20527	Brain_Cerebellar_Hemisphere	9.51184e-07	0.000106289	4.90148	NA	NA	NA	1	1	1	0	3	-0.649555	-4.83529	0.602182	-3.6441	-0.717564	-5.11318	NA	NA	0.51598	1.3295e-06	0.547053	0.000268328	0.473026	3.16774e-07	NA	NA	0.837879	7.7128e-05	0.941609	0.0115317	0.904195	3.53102e-05	NA	NA
SNF8	3.9642e-07	3.14132e-05	-5.07067	Breast_Mammary_Tissue	2.60766e-05	0.00210117	4.20527	Brain_Cerebellum	9.51184e-07	0.000106557	-4.90148	NA	NA	NA	1	1	1	0	3	-0.649555	-4.83529	0.602182	-3.6441	0.717564	5.11318	NA	NA	0.51598	1.3295e-06	0.547053	0.000268328	0.473026	3.16774e-07	NA	NA	0.837879	7.7128e-05	0.941609	0.0115317	0.903793	3.57588e-05	NA	NA
SNF8	3.9642e-07	3.14132e-05	-5.07067	Breast_Mammary_Tissue	2.60766e-05	0.00210117	4.20527	Brain_Nucleus_accumbens_basal_ganglia	9.51184e-07	0.000113639	-4.90148	NA	NA	NA	1	1	1	0	3	-0.649555	-4.83529	0.602182	-3.6441	0.717564	5.11318	NA	NA	0.51598	1.3295e-06	0.547053	0.000268328	0.473026	3.16774e-07	NA	NA	0.837879	7.7128e-05	0.941609	0.0115317	0.910657	4.08193e-05	NA	NA
SNF8	3.9642e-07	3.14132e-05	-5.07067	Breast_Mammary_Tissue	2.60766e-05	0.00210117	4.20527	Brain_Spinal_cord_cervical_c-1	9.51184e-07	0.000124748	-4.90148	NA	NA	NA	1	1	1	0	3	-0.649555	-4.83529	0.602182	-3.6441	0.717564	5.11318	NA	NA	0.51598	1.3295e-06	0.547053	0.000268328	0.473026	3.16774e-07	NA	NA	0.837879	7.7128e-05	0.941609	0.0115317	0.914909	4.54612e-05	NA	NA
SNF8	3.9642e-07	3.14132e-05	-5.07067	Breast_Mammary_Tissue	2.60766e-05	0.00210117	4.20527	Cells_Cultured_fibroblasts	9.51184e-07	0.00010864	-4.90148	NA	NA	NA	1	1	1	0	3	-0.649555	-4.83529	0.602182	-3.6441	0.717564	5.11318	NA	NA	0.51598	1.3295e-06	0.547053	0.000268328	0.473026	3.16774e-07	NA	NA	0.837879	7.7128e-05	0.941609	0.0115317	0.905098	3.72032e-05	NA	NA
SNF8	3.9642e-07	3.14132e-05	-5.07067	Breast_Mammary_Tissue	2.60766e-05	0.00210117	4.20527	Cells_EBV-transformed_lymphocytes	0.000262429	0.00951345	3.64982	NA	NA	NA	1	1	1	0	3	-0.649555	-4.83529	0.602182	-3.6441	-1.666	-3.99875	NA	NA	0.51598	1.3295e-06	0.547053	0.000268328	0.0957128	6.36781e-05	NA	NA	0.837879	7.7128e-05	0.941609	0.0115317	0.696051	0.00304765	NA	NA
SNF8	3.9642e-07	3.14132e-05	-5.07067	Breast_Mammary_Tissue	2.60766e-05	0.00210117	4.20527	Colon_Transverse	9.51184e-07	0.000108038	-4.90148	NA	NA	NA	1	1	1	0	3	-0.649555	-4.83529	0.602182	-3.6441	0.717564	5.11318	NA	NA	0.51598	1.3295e-06	0.547053	0.000268328	0.473026	3.16774e-07	NA	NA	0.837879	7.7128e-05	0.941609	0.0115317	0.911017	4.06573e-05	NA	NA
SNF8	3.9642e-07	3.14132e-05	-5.07067	Breast_Mammary_Tissue	2.60766e-05	0.00210117	4.20527	Esophagus_Gastroesophageal_Junction	9.51184e-07	0.000107124	-4.90148	NA	NA	NA	1	1	1	0	3	-0.649555	-4.83529	0.602182	-3.6441	0.717564	5.11318	NA	NA	0.51598	1.3295e-06	0.547053	0.000268328	0.473026	3.16774e-07	NA	NA	0.837879	7.7128e-05	0.941609	0.0115317	0.915122	3.57988e-05	NA	NA
SNF8	3.9642e-07	3.14132e-05	-5.07067	Breast_Mammary_Tissue	2.60766e-05	0.00210117	4.20527	Esophagus_Muscularis	9.51184e-07	0.000102883	-4.90148	NA	NA	NA	1	1	1	0	3	-0.649555	-4.83529	0.602182	-3.6441	0.717564	5.11318	NA	NA	0.51598	1.3295e-06	0.547053	0.000268328	0.473026	3.16774e-07	NA	NA	0.837879	7.7128e-05	0.941609	0.0115317	0.914408	3.51169e-05	NA	NA
SNF8	3.9642e-07	3.14132e-05	-5.07067	Breast_Mammary_Tissue	2.60766e-05	0.00210117	4.20527	Kidney_Cortex	9.51184e-07	0.000126224	-4.90148	NA	NA	NA	1	1	1	0	3	-0.649555	-4.83529	0.602182	-3.6441	0.717564	5.11318	NA	NA	0.51598	1.3295e-06	0.547053	0.000268328	0.473026	3.16774e-07	NA	NA	0.837879	7.7128e-05	0.941609	0.0115317	0.907641	4.80978e-05	NA	NA
SNF8	3.9642e-07	3.14132e-05	-5.07067	Breast_Mammary_Tissue	2.60766e-05	0.00210117	4.20527	Lung	0.000262429	0.00993089	3.64982	NA	NA	NA	1	1	1	0	3	-0.649555	-4.83529	0.602182	-3.6441	-1.666	-3.99875	NA	NA	0.51598	1.3295e-06	0.547053	0.000268328	0.0957128	6.36781e-05	NA	NA	0.837879	7.7128e-05	0.941609	0.0115317	0.675456	0.00342289	NA	NA
SNF8	3.9642e-07	3.14132e-05	-5.07067	Breast_Mammary_Tissue	2.60766e-05	0.00210117	4.20527	Pituitary	9.51184e-07	0.00011703	-4.90148	NA	NA	NA	1	1	1	0	3	-0.649555	-4.83529	0.602182	-3.6441	0.717564	5.11318	NA	NA	0.51598	1.3295e-06	0.547053	0.000268328	0.473026	3.16774e-07	NA	NA	0.837879	7.7128e-05	0.941609	0.0115317	0.919241	3.88426e-05	NA	NA
SNF8	3.9642e-07	3.14132e-05	-5.07067	Breast_Mammary_Tissue	2.60766e-05	0.00210117	4.20527	Small_Intestine_Terminal_Ileum	9.51184e-07	0.000105708	-4.90148	NA	NA	NA	1	1	1	0	3	-0.649555	-4.83529	0.602182	-3.6441	0.717564	5.11318	NA	NA	0.51598	1.3295e-06	0.547053	0.000268328	0.473026	3.16774e-07	NA	NA	0.837879	7.7128e-05	0.941609	0.0115317	0.913777	3.77122e-05	NA	NA
SNF8	3.9642e-07	3.14132e-05	-5.07067	Breast_Mammary_Tissue	2.60766e-05	0.00210117	4.20527	Spleen	9.51184e-07	0.00010645	-4.90148	NA	NA	NA	1	1	1	0	3	-0.649555	-4.83529	0.602182	-3.6441	0.717564	5.11318	NA	NA	0.51598	1.3295e-06	0.547053	0.000268328	0.473026	3.16774e-07	NA	NA	0.837879	7.7128e-05	0.941609	0.0115317	0.906015	3.53633e-05	NA	NA
SNF8	3.9642e-07	3.14132e-05	-5.07067	Breast_Mammary_Tissue	2.60766e-05	0.00210117	4.20527	Uterus	9.51184e-07	0.000116832	-4.90148	NA	NA	NA	1	1	1	0	3	-0.649555	-4.83529	0.602182	-3.6441	0.717564	5.11318	NA	NA	0.51598	1.3295e-06	0.547053	0.000268328	0.473026	3.16774e-07	NA	NA	0.837879	7.7128e-05	0.941609	0.0115317	0.911913	3.83978e-05	NA	NA
SNF8	3.9642e-07	3.14132e-05	-5.07067	Breast_Mammary_Tissue	2.60766e-05	0.00210117	4.20527	Whole_Blood	0.000262429	0.00978811	3.64982	NA	NA	NA	1	1	1	0	3	-0.649555	-4.83529	0.602182	-3.6441	-1.666	-3.99875	NA	NA	0.51598	1.3295e-06	0.547053	0.000268328	0.0957128	6.36781e-05	NA	NA	0.837879	7.7128e-05	0.941609	0.0115317	0.700261	0.00312023	NA	NA
SNF8	3.9642e-07	3.14132e-05	-5.07067	Breast_Mammary_Tissue	2.60766e-05	0.00210117	4.20527	smultixcan	9.51184e-07	0.000104521	-4.90148	NA	NA	NA	1	1	1	0	3	-0.649555	-4.83529	0.602182	-3.6441	0.717564	5.11318	NA	NA	0.51598	1.3295e-06	0.547053	0.000268328	0.473026	3.16774e-07	NA	NA	0.837879	7.7128e-05	0.941609	0.0115317	0.903368	3.7187e-05	NA	NA
SNF8	3.9642e-07	3.14132e-05	-5.07067	Colon_Transverse	5.55252e-07	8.11053e-05	5.00617	Adipose_Visceral_Omentum	9.51184e-07	0.000107893	-4.90148	NA	NA	NA	1	1	1	0	3	-0.649555	-4.83529	0.436556	-3.52361	0.717564	5.11318	NA	NA	0.51598	1.3295e-06	0.662433	0.000425702	0.473026	3.16774e-07	NA	NA	0.837879	7.7128e-05	0.966351	0.0152237	0.907234	3.75474e-05	NA	NA
SNF8	3.9642e-07	3.14132e-05	-5.07067	Colon_Transverse	5.55252e-07	8.11053e-05	5.00617	Adrenal_Gland	0.000262429	0.0099518	3.64982	NA	NA	NA	1	1	1	0	3	-0.649555	-4.83529	0.436556	-3.52361	-1.666	-3.99875	NA	NA	0.51598	1.3295e-06	0.662433	0.000425702	0.0957128	6.36781e-05	NA	NA	0.837879	7.7128e-05	0.966351	0.0152237	0.701104	0.00337894	NA	NA
SNF8	3.9642e-07	3.14132e-05	-5.07067	Colon_Transverse	5.55252e-07	8.11053e-05	5.00617	Artery_Tibial	9.51184e-07	0.000102865	4.90148	NA	NA	NA	1	1	1	0	3	-0.649555	-4.83529	0.436556	-3.52361	-0.717564	-5.11318	NA	NA	0.51598	1.3295e-06	0.662433	0.000425702	0.473026	3.16774e-07	NA	NA	0.837879	7.7128e-05	0.966351	0.0152237	0.910388	3.72129e-05	NA	NA
SNF8	3.9642e-07	3.14132e-05	-5.07067	Colon_Transverse	5.55252e-07	8.11053e-05	5.00617	Brain_Cerebellar_Hemisphere	9.51184e-07	0.000106289	4.90148	NA	NA	NA	1	1	1	0	3	-0.649555	-4.83529	0.436556	-3.52361	-0.717564	-5.11318	NA	NA	0.51598	1.3295e-06	0.662433	0.000425702	0.473026	3.16774e-07	NA	NA	0.837879	7.7128e-05	0.966351	0.0152237	0.904195	3.53102e-05	NA	NA
SNF8	3.9642e-07	3.14132e-05	-5.07067	Colon_Transverse	5.55252e-07	8.11053e-05	5.00617	Brain_Cerebellum	9.51184e-07	0.000106557	-4.90148	NA	NA	NA	1	1	1	0	3	-0.649555	-4.83529	0.436556	-3.52361	0.717564	5.11318	NA	NA	0.51598	1.3295e-06	0.662433	0.000425702	0.473026	3.16774e-07	NA	NA	0.837879	7.7128e-05	0.966351	0.0152237	0.903793	3.57588e-05	NA	NA
SNF8	3.9642e-07	3.14132e-05	-5.07067	Colon_Transverse	5.55252e-07	8.11053e-05	5.00617	Brain_Nucleus_accumbens_basal_ganglia	9.51184e-07	0.000113639	-4.90148	NA	NA	NA	1	1	1	0	3	-0.649555	-4.83529	0.436556	-3.52361	0.717564	5.11318	NA	NA	0.51598	1.3295e-06	0.662433	0.000425702	0.473026	3.16774e-07	NA	NA	0.837879	7.7128e-05	0.966351	0.0152237	0.910657	4.08193e-05	NA	NA
SNF8	3.9642e-07	3.14132e-05	-5.07067	Colon_Transverse	5.55252e-07	8.11053e-05	5.00617	Brain_Spinal_cord_cervical_c-1	9.51184e-07	0.000124748	-4.90148	NA	NA	NA	1	1	1	0	3	-0.649555	-4.83529	0.436556	-3.52361	0.717564	5.11318	NA	NA	0.51598	1.3295e-06	0.662433	0.000425702	0.473026	3.16774e-07	NA	NA	0.837879	7.7128e-05	0.966351	0.0152237	0.914909	4.54612e-05	NA	NA
SNF8	3.9642e-07	3.14132e-05	-5.07067	Colon_Transverse	5.55252e-07	8.11053e-05	5.00617	Cells_Cultured_fibroblasts	9.51184e-07	0.00010864	-4.90148	NA	NA	NA	1	1	1	0	3	-0.649555	-4.83529	0.436556	-3.52361	0.717564	5.11318	NA	NA	0.51598	1.3295e-06	0.662433	0.000425702	0.473026	3.16774e-07	NA	NA	0.837879	7.7128e-05	0.966351	0.0152237	0.905098	3.72032e-05	NA	NA
SNF8	3.9642e-07	3.14132e-05	-5.07067	Colon_Transverse	5.55252e-07	8.11053e-05	5.00617	Cells_EBV-transformed_lymphocytes	0.000262429	0.00951345	3.64982	NA	NA	NA	1	1	1	0	3	-0.649555	-4.83529	0.436556	-3.52361	-1.666	-3.99875	NA	NA	0.51598	1.3295e-06	0.662433	0.000425702	0.0957128	6.36781e-05	NA	NA	0.837879	7.7128e-05	0.966351	0.0152237	0.696051	0.00304765	NA	NA
SNF8	3.9642e-07	3.14132e-05	-5.07067	Colon_Transverse	5.55252e-07	8.11053e-05	5.00617	Colon_Transverse	9.51184e-07	0.000108038	-4.90148	NA	NA	NA	1	1	1	0	3	-0.649555	-4.83529	0.436556	-3.52361	0.717564	5.11318	NA	NA	0.51598	1.3295e-06	0.662433	0.000425702	0.473026	3.16774e-07	NA	NA	0.837879	7.7128e-05	0.966351	0.0152237	0.911017	4.06573e-05	NA	NA
SNF8	3.9642e-07	3.14132e-05	-5.07067	Colon_Transverse	5.55252e-07	8.11053e-05	5.00617	Esophagus_Gastroesophageal_Junction	9.51184e-07	0.000107124	-4.90148	NA	NA	NA	1	1	1	0	3	-0.649555	-4.83529	0.436556	-3.52361	0.717564	5.11318	NA	NA	0.51598	1.3295e-06	0.662433	0.000425702	0.473026	3.16774e-07	NA	NA	0.837879	7.7128e-05	0.966351	0.0152237	0.915122	3.57988e-05	NA	NA
SNF8	3.9642e-07	3.14132e-05	-5.07067	Colon_Transverse	5.55252e-07	8.11053e-05	5.00617	Esophagus_Muscularis	9.51184e-07	0.000102883	-4.90148	NA	NA	NA	1	1	1	0	3	-0.649555	-4.83529	0.436556	-3.52361	0.717564	5.11318	NA	NA	0.51598	1.3295e-06	0.662433	0.000425702	0.473026	3.16774e-07	NA	NA	0.837879	7.7128e-05	0.966351	0.0152237	0.914408	3.51169e-05	NA	NA
SNF8	3.9642e-07	3.14132e-05	-5.07067	Colon_Transverse	5.55252e-07	8.11053e-05	5.00617	Kidney_Cortex	9.51184e-07	0.000126224	-4.90148	NA	NA	NA	1	1	1	0	3	-0.649555	-4.83529	0.436556	-3.52361	0.717564	5.11318	NA	NA	0.51598	1.3295e-06	0.662433	0.000425702	0.473026	3.16774e-07	NA	NA	0.837879	7.7128e-05	0.966351	0.0152237	0.907641	4.80978e-05	NA	NA
SNF8	3.9642e-07	3.14132e-05	-5.07067	Colon_Transverse	5.55252e-07	8.11053e-05	5.00617	Lung	0.000262429	0.00993089	3.64982	NA	NA	NA	1	1	1	0	3	-0.649555	-4.83529	0.436556	-3.52361	-1.666	-3.99875	NA	NA	0.51598	1.3295e-06	0.662433	0.000425702	0.0957128	6.36781e-05	NA	NA	0.837879	7.7128e-05	0.966351	0.0152237	0.675456	0.00342289	NA	NA
SNF8	3.9642e-07	3.14132e-05	-5.07067	Colon_Transverse	5.55252e-07	8.11053e-05	5.00617	Pituitary	9.51184e-07	0.00011703	-4.90148	NA	NA	NA	1	1	1	0	3	-0.649555	-4.83529	0.436556	-3.52361	0.717564	5.11318	NA	NA	0.51598	1.3295e-06	0.662433	0.000425702	0.473026	3.16774e-07	NA	NA	0.837879	7.7128e-05	0.966351	0.0152237	0.919241	3.88426e-05	NA	NA
SNF8	3.9642e-07	3.14132e-05	-5.07067	Colon_Transverse	5.55252e-07	8.11053e-05	5.00617	Small_Intestine_Terminal_Ileum	9.51184e-07	0.000105708	-4.90148	NA	NA	NA	1	1	1	0	3	-0.649555	-4.83529	0.436556	-3.52361	0.717564	5.11318	NA	NA	0.51598	1.3295e-06	0.662433	0.000425702	0.473026	3.16774e-07	NA	NA	0.837879	7.7128e-05	0.966351	0.0152237	0.913777	3.77122e-05	NA	NA
SNF8	3.9642e-07	3.14132e-05	-5.07067	Colon_Transverse	5.55252e-07	8.11053e-05	5.00617	Spleen	9.51184e-07	0.00010645	-4.90148	NA	NA	NA	1	1	1	0	3	-0.649555	-4.83529	0.436556	-3.52361	0.717564	5.11318	NA	NA	0.51598	1.3295e-06	0.662433	0.000425702	0.473026	3.16774e-07	NA	NA	0.837879	7.7128e-05	0.966351	0.0152237	0.906015	3.53633e-05	NA	NA
SNF8	3.9642e-07	3.14132e-05	-5.07067	Colon_Transverse	5.55252e-07	8.11053e-05	5.00617	Uterus	9.51184e-07	0.000116832	-4.90148	NA	NA	NA	1	1	1	0	3	-0.649555	-4.83529	0.436556	-3.52361	0.717564	5.11318	NA	NA	0.51598	1.3295e-06	0.662433	0.000425702	0.473026	3.16774e-07	NA	NA	0.837879	7.7128e-05	0.966351	0.0152237	0.911913	3.83978e-05	NA	NA
SNF8	3.9642e-07	3.14132e-05	-5.07067	Colon_Transverse	5.55252e-07	8.11053e-05	5.00617	Whole_Blood	0.000262429	0.00978811	3.64982	NA	NA	NA	1	1	1	0	3	-0.649555	-4.83529	0.436556	-3.52361	-1.666	-3.99875	NA	NA	0.51598	1.3295e-06	0.662433	0.000425702	0.0957128	6.36781e-05	NA	NA	0.837879	7.7128e-05	0.966351	0.0152237	0.700261	0.00312023	NA	NA
SNF8	3.9642e-07	3.14132e-05	-5.07067	Colon_Transverse	5.55252e-07	8.11053e-05	5.00617	smultixcan	9.51184e-07	0.000104521	-4.90148	NA	NA	NA	1	1	1	0	3	-0.649555	-4.83529	0.436556	-3.52361	0.717564	5.11318	NA	NA	0.51598	1.3295e-06	0.662433	0.000425702	0.473026	3.16774e-07	NA	NA	0.837879	7.7128e-05	0.966351	0.0152237	0.903368	3.7187e-05	NA	NA
SNF8	3.9642e-07	3.14132e-05	-5.07067	Muscle_Skeletal	8.38835e-07	0.00010156	4.92611	Adipose_Visceral_Omentum	9.51184e-07	0.000107893	-4.90148	NA	NA	NA	1	1	1	0	3	-0.649555	-4.83529	-0.674464	-5.12818	0.717564	5.11318	NA	NA	0.51598	1.3295e-06	0.500016	2.92554e-07	0.473026	3.16774e-07	NA	NA	0.837879	7.7128e-05	0.925659	3.98961e-05	0.907234	3.75474e-05	NA	NA
SNF8	3.9642e-07	3.14132e-05	-5.07067	Muscle_Skeletal	8.38835e-07	0.00010156	4.92611	Adrenal_Gland	0.000262429	0.0099518	3.64982	NA	NA	NA	1	1	1	0	3	-0.649555	-4.83529	-0.674464	-5.12818	-1.666	-3.99875	NA	NA	0.51598	1.3295e-06	0.500016	2.92554e-07	0.0957128	6.36781e-05	NA	NA	0.837879	7.7128e-05	0.925659	3.98961e-05	0.701104	0.00337894	NA	NA
SNF8	3.9642e-07	3.14132e-05	-5.07067	Muscle_Skeletal	8.38835e-07	0.00010156	4.92611	Artery_Tibial	9.51184e-07	0.000102865	4.90148	NA	NA	NA	1	1	1	0	3	-0.649555	-4.83529	-0.674464	-5.12818	-0.717564	-5.11318	NA	NA	0.51598	1.3295e-06	0.500016	2.92554e-07	0.473026	3.16774e-07	NA	NA	0.837879	7.7128e-05	0.925659	3.98961e-05	0.910388	3.72129e-05	NA	NA
SNF8	3.9642e-07	3.14132e-05	-5.07067	Muscle_Skeletal	8.38835e-07	0.00010156	4.92611	Brain_Cerebellar_Hemisphere	9.51184e-07	0.000106289	4.90148	NA	NA	NA	1	1	1	0	3	-0.649555	-4.83529	-0.674464	-5.12818	-0.717564	-5.11318	NA	NA	0.51598	1.3295e-06	0.500016	2.92554e-07	0.473026	3.16774e-07	NA	NA	0.837879	7.7128e-05	0.925659	3.98961e-05	0.904195	3.53102e-05	NA	NA
SNF8	3.9642e-07	3.14132e-05	-5.07067	Muscle_Skeletal	8.38835e-07	0.00010156	4.92611	Brain_Cerebellum	9.51184e-07	0.000106557	-4.90148	NA	NA	NA	1	1	1	0	3	-0.649555	-4.83529	-0.674464	-5.12818	0.717564	5.11318	NA	NA	0.51598	1.3295e-06	0.500016	2.92554e-07	0.473026	3.16774e-07	NA	NA	0.837879	7.7128e-05	0.925659	3.98961e-05	0.903793	3.57588e-05	NA	NA
SNF8	3.9642e-07	3.14132e-05	-5.07067	Muscle_Skeletal	8.38835e-07	0.00010156	4.92611	Brain_Nucleus_accumbens_basal_ganglia	9.51184e-07	0.000113639	-4.90148	NA	NA	NA	1	1	1	0	3	-0.649555	-4.83529	-0.674464	-5.12818	0.717564	5.11318	NA	NA	0.51598	1.3295e-06	0.500016	2.92554e-07	0.473026	3.16774e-07	NA	NA	0.837879	7.7128e-05	0.925659	3.98961e-05	0.910657	4.08193e-05	NA	NA
SNF8	3.9642e-07	3.14132e-05	-5.07067	Muscle_Skeletal	8.38835e-07	0.00010156	4.92611	Brain_Spinal_cord_cervical_c-1	9.51184e-07	0.000124748	-4.90148	NA	NA	NA	1	1	1	0	3	-0.649555	-4.83529	-0.674464	-5.12818	0.717564	5.11318	NA	NA	0.51598	1.3295e-06	0.500016	2.92554e-07	0.473026	3.16774e-07	NA	NA	0.837879	7.7128e-05	0.925659	3.98961e-05	0.914909	4.54612e-05	NA	NA
SNF8	3.9642e-07	3.14132e-05	-5.07067	Muscle_Skeletal	8.38835e-07	0.00010156	4.92611	Cells_Cultured_fibroblasts	9.51184e-07	0.00010864	-4.90148	NA	NA	NA	1	1	1	0	3	-0.649555	-4.83529	-0.674464	-5.12818	0.717564	5.11318	NA	NA	0.51598	1.3295e-06	0.500016	2.92554e-07	0.473026	3.16774e-07	NA	NA	0.837879	7.7128e-05	0.925659	3.98961e-05	0.905098	3.72032e-05	NA	NA
SNF8	3.9642e-07	3.14132e-05	-5.07067	Muscle_Skeletal	8.38835e-07	0.00010156	4.92611	Cells_EBV-transformed_lymphocytes	0.000262429	0.00951345	3.64982	NA	NA	NA	1	1	1	0	3	-0.649555	-4.83529	-0.674464	-5.12818	-1.666	-3.99875	NA	NA	0.51598	1.3295e-06	0.500016	2.92554e-07	0.0957128	6.36781e-05	NA	NA	0.837879	7.7128e-05	0.925659	3.98961e-05	0.696051	0.00304765	NA	NA
SNF8	3.9642e-07	3.14132e-05	-5.07067	Muscle_Skeletal	8.38835e-07	0.00010156	4.92611	Colon_Transverse	9.51184e-07	0.000108038	-4.90148	NA	NA	NA	1	1	1	0	3	-0.649555	-4.83529	-0.674464	-5.12818	0.717564	5.11318	NA	NA	0.51598	1.3295e-06	0.500016	2.92554e-07	0.473026	3.16774e-07	NA	NA	0.837879	7.7128e-05	0.925659	3.98961e-05	0.911017	4.06573e-05	NA	NA
SNF8	3.9642e-07	3.14132e-05	-5.07067	Muscle_Skeletal	8.38835e-07	0.00010156	4.92611	Esophagus_Gastroesophageal_Junction	9.51184e-07	0.000107124	-4.90148	NA	NA	NA	1	1	1	0	3	-0.649555	-4.83529	-0.674464	-5.12818	0.717564	5.11318	NA	NA	0.51598	1.3295e-06	0.500016	2.92554e-07	0.473026	3.16774e-07	NA	NA	0.837879	7.7128e-05	0.925659	3.98961e-05	0.915122	3.57988e-05	NA	NA
SNF8	3.9642e-07	3.14132e-05	-5.07067	Muscle_Skeletal	8.38835e-07	0.00010156	4.92611	Esophagus_Muscularis	9.51184e-07	0.000102883	-4.90148	NA	NA	NA	1	1	1	0	3	-0.649555	-4.83529	-0.674464	-5.12818	0.717564	5.11318	NA	NA	0.51598	1.3295e-06	0.500016	2.92554e-07	0.473026	3.16774e-07	NA	NA	0.837879	7.7128e-05	0.925659	3.98961e-05	0.914408	3.51169e-05	NA	NA
SNF8	3.9642e-07	3.14132e-05	-5.07067	Muscle_Skeletal	8.38835e-07	0.00010156	4.92611	Kidney_Cortex	9.51184e-07	0.000126224	-4.90148	NA	NA	NA	1	1	1	0	3	-0.649555	-4.83529	-0.674464	-5.12818	0.717564	5.11318	NA	NA	0.51598	1.3295e-06	0.500016	2.92554e-07	0.473026	3.16774e-07	NA	NA	0.837879	7.7128e-05	0.925659	3.98961e-05	0.907641	4.80978e-05	NA	NA
SNF8	3.9642e-07	3.14132e-05	-5.07067	Muscle_Skeletal	8.38835e-07	0.00010156	4.92611	Lung	0.000262429	0.00993089	3.64982	NA	NA	NA	1	1	1	0	3	-0.649555	-4.83529	-0.674464	-5.12818	-1.666	-3.99875	NA	NA	0.51598	1.3295e-06	0.500016	2.92554e-07	0.0957128	6.36781e-05	NA	NA	0.837879	7.7128e-05	0.925659	3.98961e-05	0.675456	0.00342289	NA	NA
SNF8	3.9642e-07	3.14132e-05	-5.07067	Muscle_Skeletal	8.38835e-07	0.00010156	4.92611	Pituitary	9.51184e-07	0.00011703	-4.90148	NA	NA	NA	1	1	1	0	3	-0.649555	-4.83529	-0.674464	-5.12818	0.717564	5.11318	NA	NA	0.51598	1.3295e-06	0.500016	2.92554e-07	0.473026	3.16774e-07	NA	NA	0.837879	7.7128e-05	0.925659	3.98961e-05	0.919241	3.88426e-05	NA	NA
SNF8	3.9642e-07	3.14132e-05	-5.07067	Muscle_Skeletal	8.38835e-07	0.00010156	4.92611	Small_Intestine_Terminal_Ileum	9.51184e-07	0.000105708	-4.90148	NA	NA	NA	1	1	1	0	3	-0.649555	-4.83529	-0.674464	-5.12818	0.717564	5.11318	NA	NA	0.51598	1.3295e-06	0.500016	2.92554e-07	0.473026	3.16774e-07	NA	NA	0.837879	7.7128e-05	0.925659	3.98961e-05	0.913777	3.77122e-05	NA	NA
SNF8	3.9642e-07	3.14132e-05	-5.07067	Muscle_Skeletal	8.38835e-07	0.00010156	4.92611	Spleen	9.51184e-07	0.00010645	-4.90148	NA	NA	NA	1	1	1	0	3	-0.649555	-4.83529	-0.674464	-5.12818	0.717564	5.11318	NA	NA	0.51598	1.3295e-06	0.500016	2.92554e-07	0.473026	3.16774e-07	NA	NA	0.837879	7.7128e-05	0.925659	3.98961e-05	0.906015	3.53633e-05	NA	NA
SNF8	3.9642e-07	3.14132e-05	-5.07067	Muscle_Skeletal	8.38835e-07	0.00010156	4.92611	Uterus	9.51184e-07	0.000116832	-4.90148	NA	NA	NA	1	1	1	0	3	-0.649555	-4.83529	-0.674464	-5.12818	0.717564	5.11318	NA	NA	0.51598	1.3295e-06	0.500016	2.92554e-07	0.473026	3.16774e-07	NA	NA	0.837879	7.7128e-05	0.925659	3.98961e-05	0.911913	3.83978e-05	NA	NA
SNF8	3.9642e-07	3.14132e-05	-5.07067	Muscle_Skeletal	8.38835e-07	0.00010156	4.92611	Whole_Blood	0.000262429	0.00978811	3.64982	NA	NA	NA	1	1	1	0	3	-0.649555	-4.83529	-0.674464	-5.12818	-1.666	-3.99875	NA	NA	0.51598	1.3295e-06	0.500016	2.92554e-07	0.0957128	6.36781e-05	NA	NA	0.837879	7.7128e-05	0.925659	3.98961e-05	0.700261	0.00312023	NA	NA
SNF8	3.9642e-07	3.14132e-05	-5.07067	Muscle_Skeletal	8.38835e-07	0.00010156	4.92611	smultixcan	9.51184e-07	0.000104521	-4.90148	NA	NA	NA	1	1	1	0	3	-0.649555	-4.83529	-0.674464	-5.12818	0.717564	5.11318	NA	NA	0.51598	1.3295e-06	0.500016	2.92554e-07	0.473026	3.16774e-07	NA	NA	0.837879	7.7128e-05	0.925659	3.98961e-05	0.903368	3.7187e-05	NA	NA
SNF8	3.9642e-07	3.14132e-05	-5.07067	Ovary	5.55252e-07	7.56649e-05	5.00617	Adipose_Visceral_Omentum	9.51184e-07	0.000107893	-4.90148	NA	NA	NA	1	1	1	0	3	-0.649555	-4.83529	0.362721	-3.62599	0.717564	5.11318	NA	NA	0.51598	1.3295e-06	0.716813	0.000287854	0.473026	3.16774e-07	NA	NA	0.837879	7.7128e-05	0.957558	0.0129236	0.907234	3.75474e-05	NA	NA
SNF8	3.9642e-07	3.14132e-05	-5.07067	Ovary	5.55252e-07	7.56649e-05	5.00617	Adrenal_Gland	0.000262429	0.0099518	3.64982	NA	NA	NA	1	1	1	0	3	-0.649555	-4.83529	0.362721	-3.62599	-1.666	-3.99875	NA	NA	0.51598	1.3295e-06	0.716813	0.000287854	0.0957128	6.36781e-05	NA	NA	0.837879	7.7128e-05	0.957558	0.0129236	0.701104	0.00337894	NA	NA
SNF8	3.9642e-07	3.14132e-05	-5.07067	Ovary	5.55252e-07	7.56649e-05	5.00617	Artery_Tibial	9.51184e-07	0.000102865	4.90148	NA	NA	NA	1	1	1	0	3	-0.649555	-4.83529	0.362721	-3.62599	-0.717564	-5.11318	NA	NA	0.51598	1.3295e-06	0.716813	0.000287854	0.473026	3.16774e-07	NA	NA	0.837879	7.7128e-05	0.957558	0.0129236	0.910388	3.72129e-05	NA	NA
SNF8	3.9642e-07	3.14132e-05	-5.07067	Ovary	5.55252e-07	7.56649e-05	5.00617	Brain_Cerebellar_Hemisphere	9.51184e-07	0.000106289	4.90148	NA	NA	NA	1	1	1	0	3	-0.649555	-4.83529	0.362721	-3.62599	-0.717564	-5.11318	NA	NA	0.51598	1.3295e-06	0.716813	0.000287854	0.473026	3.16774e-07	NA	NA	0.837879	7.7128e-05	0.957558	0.0129236	0.904195	3.53102e-05	NA	NA
SNF8	3.9642e-07	3.14132e-05	-5.07067	Ovary	5.55252e-07	7.56649e-05	5.00617	Brain_Cerebellum	9.51184e-07	0.000106557	-4.90148	NA	NA	NA	1	1	1	0	3	-0.649555	-4.83529	0.362721	-3.62599	0.717564	5.11318	NA	NA	0.51598	1.3295e-06	0.716813	0.000287854	0.473026	3.16774e-07	NA	NA	0.837879	7.7128e-05	0.957558	0.0129236	0.903793	3.57588e-05	NA	NA
SNF8	3.9642e-07	3.14132e-05	-5.07067	Ovary	5.55252e-07	7.56649e-05	5.00617	Brain_Nucleus_accumbens_basal_ganglia	9.51184e-07	0.000113639	-4.90148	NA	NA	NA	1	1	1	0	3	-0.649555	-4.83529	0.362721	-3.62599	0.717564	5.11318	NA	NA	0.51598	1.3295e-06	0.716813	0.000287854	0.473026	3.16774e-07	NA	NA	0.837879	7.7128e-05	0.957558	0.0129236	0.910657	4.08193e-05	NA	NA
SNF8	3.9642e-07	3.14132e-05	-5.07067	Ovary	5.55252e-07	7.56649e-05	5.00617	Brain_Spinal_cord_cervical_c-1	9.51184e-07	0.000124748	-4.90148	NA	NA	NA	1	1	1	0	3	-0.649555	-4.83529	0.362721	-3.62599	0.717564	5.11318	NA	NA	0.51598	1.3295e-06	0.716813	0.000287854	0.473026	3.16774e-07	NA	NA	0.837879	7.7128e-05	0.957558	0.0129236	0.914909	4.54612e-05	NA	NA
SNF8	3.9642e-07	3.14132e-05	-5.07067	Ovary	5.55252e-07	7.56649e-05	5.00617	Cells_Cultured_fibroblasts	9.51184e-07	0.00010864	-4.90148	NA	NA	NA	1	1	1	0	3	-0.649555	-4.83529	0.362721	-3.62599	0.717564	5.11318	NA	NA	0.51598	1.3295e-06	0.716813	0.000287854	0.473026	3.16774e-07	NA	NA	0.837879	7.7128e-05	0.957558	0.0129236	0.905098	3.72032e-05	NA	NA
SNF8	3.9642e-07	3.14132e-05	-5.07067	Ovary	5.55252e-07	7.56649e-05	5.00617	Cells_EBV-transformed_lymphocytes	0.000262429	0.00951345	3.64982	NA	NA	NA	1	1	1	0	3	-0.649555	-4.83529	0.362721	-3.62599	-1.666	-3.99875	NA	NA	0.51598	1.3295e-06	0.716813	0.000287854	0.0957128	6.36781e-05	NA	NA	0.837879	7.7128e-05	0.957558	0.0129236	0.696051	0.00304765	NA	NA
SNF8	3.9642e-07	3.14132e-05	-5.07067	Ovary	5.55252e-07	7.56649e-05	5.00617	Colon_Transverse	9.51184e-07	0.000108038	-4.90148	NA	NA	NA	1	1	1	0	3	-0.649555	-4.83529	0.362721	-3.62599	0.717564	5.11318	NA	NA	0.51598	1.3295e-06	0.716813	0.000287854	0.473026	3.16774e-07	NA	NA	0.837879	7.7128e-05	0.957558	0.0129236	0.911017	4.06573e-05	NA	NA
SNF8	3.9642e-07	3.14132e-05	-5.07067	Ovary	5.55252e-07	7.56649e-05	5.00617	Esophagus_Gastroesophageal_Junction	9.51184e-07	0.000107124	-4.90148	NA	NA	NA	1	1	1	0	3	-0.649555	-4.83529	0.362721	-3.62599	0.717564	5.11318	NA	NA	0.51598	1.3295e-06	0.716813	0.000287854	0.473026	3.16774e-07	NA	NA	0.837879	7.7128e-05	0.957558	0.0129236	0.915122	3.57988e-05	NA	NA
SNF8	3.9642e-07	3.14132e-05	-5.07067	Ovary	5.55252e-07	7.56649e-05	5.00617	Esophagus_Muscularis	9.51184e-07	0.000102883	-4.90148	NA	NA	NA	1	1	1	0	3	-0.649555	-4.83529	0.362721	-3.62599	0.717564	5.11318	NA	NA	0.51598	1.3295e-06	0.716813	0.000287854	0.473026	3.16774e-07	NA	NA	0.837879	7.7128e-05	0.957558	0.0129236	0.914408	3.51169e-05	NA	NA
SNF8	3.9642e-07	3.14132e-05	-5.07067	Ovary	5.55252e-07	7.56649e-05	5.00617	Kidney_Cortex	9.51184e-07	0.000126224	-4.90148	NA	NA	NA	1	1	1	0	3	-0.649555	-4.83529	0.362721	-3.62599	0.717564	5.11318	NA	NA	0.51598	1.3295e-06	0.716813	0.000287854	0.473026	3.16774e-07	NA	NA	0.837879	7.7128e-05	0.957558	0.0129236	0.907641	4.80978e-05	NA	NA
SNF8	3.9642e-07	3.14132e-05	-5.07067	Ovary	5.55252e-07	7.56649e-05	5.00617	Lung	0.000262429	0.00993089	3.64982	NA	NA	NA	1	1	1	0	3	-0.649555	-4.83529	0.362721	-3.62599	-1.666	-3.99875	NA	NA	0.51598	1.3295e-06	0.716813	0.000287854	0.0957128	6.36781e-05	NA	NA	0.837879	7.7128e-05	0.957558	0.0129236	0.675456	0.00342289	NA	NA
SNF8	3.9642e-07	3.14132e-05	-5.07067	Ovary	5.55252e-07	7.56649e-05	5.00617	Pituitary	9.51184e-07	0.00011703	-4.90148	NA	NA	NA	1	1	1	0	3	-0.649555	-4.83529	0.362721	-3.62599	0.717564	5.11318	NA	NA	0.51598	1.3295e-06	0.716813	0.000287854	0.473026	3.16774e-07	NA	NA	0.837879	7.7128e-05	0.957558	0.0129236	0.919241	3.88426e-05	NA	NA
SNF8	3.9642e-07	3.14132e-05	-5.07067	Ovary	5.55252e-07	7.56649e-05	5.00617	Small_Intestine_Terminal_Ileum	9.51184e-07	0.000105708	-4.90148	NA	NA	NA	1	1	1	0	3	-0.649555	-4.83529	0.362721	-3.62599	0.717564	5.11318	NA	NA	0.51598	1.3295e-06	0.716813	0.000287854	0.473026	3.16774e-07	NA	NA	0.837879	7.7128e-05	0.957558	0.0129236	0.913777	3.77122e-05	NA	NA
SNF8	3.9642e-07	3.14132e-05	-5.07067	Ovary	5.55252e-07	7.56649e-05	5.00617	Spleen	9.51184e-07	0.00010645	-4.90148	NA	NA	NA	1	1	1	0	3	-0.649555	-4.83529	0.362721	-3.62599	0.717564	5.11318	NA	NA	0.51598	1.3295e-06	0.716813	0.000287854	0.473026	3.16774e-07	NA	NA	0.837879	7.7128e-05	0.957558	0.0129236	0.906015	3.53633e-05	NA	NA
SNF8	3.9642e-07	3.14132e-05	-5.07067	Ovary	5.55252e-07	7.56649e-05	5.00617	Uterus	9.51184e-07	0.000116832	-4.90148	NA	NA	NA	1	1	1	0	3	-0.649555	-4.83529	0.362721	-3.62599	0.717564	5.11318	NA	NA	0.51598	1.3295e-06	0.716813	0.000287854	0.473026	3.16774e-07	NA	NA	0.837879	7.7128e-05	0.957558	0.0129236	0.911913	3.83978e-05	NA	NA
SNF8	3.9642e-07	3.14132e-05	-5.07067	Ovary	5.55252e-07	7.56649e-05	5.00617	Whole_Blood	0.000262429	0.00978811	3.64982	NA	NA	NA	1	1	1	0	3	-0.649555	-4.83529	0.362721	-3.62599	-1.666	-3.99875	NA	NA	0.51598	1.3295e-06	0.716813	0.000287854	0.0957128	6.36781e-05	NA	NA	0.837879	7.7128e-05	0.957558	0.0129236	0.700261	0.00312023	NA	NA
SNF8	3.9642e-07	3.14132e-05	-5.07067	Ovary	5.55252e-07	7.56649e-05	5.00617	smultixcan	9.51184e-07	0.000104521	-4.90148	NA	NA	NA	1	1	1	0	3	-0.649555	-4.83529	0.362721	-3.62599	0.717564	5.11318	NA	NA	0.51598	1.3295e-06	0.716813	0.000287854	0.473026	3.16774e-07	NA	NA	0.837879	7.7128e-05	0.957558	0.0129236	0.903368	3.7187e-05	NA	NA
SNF8	3.9642e-07	3.14132e-05	-5.07067	Pancreas	1.29904e-06	0.000167558	-4.8399	Adipose_Visceral_Omentum	9.51184e-07	0.000107893	-4.90148	NA	NA	NA	1	1	1	0	3	-0.649555	-4.83529	0.168418	0.0595608	0.717564	5.11318	NA	NA	0.51598	1.3295e-06	0.866254	0.952505	0.473026	3.16774e-07	NA	NA	0.837879	7.7128e-05	0.989297	0.986678	0.907234	3.75474e-05	NA	NA
SNF8	3.9642e-07	3.14132e-05	-5.07067	Pancreas	1.29904e-06	0.000167558	-4.8399	Adrenal_Gland	0.000262429	0.0099518	3.64982	NA	NA	NA	1	1	1	0	3	-0.649555	-4.83529	0.168418	0.0595608	-1.666	-3.99875	NA	NA	0.51598	1.3295e-06	0.866254	0.952505	0.0957128	6.36781e-05	NA	NA	0.837879	7.7128e-05	0.989297	0.986678	0.701104	0.00337894	NA	NA
SNF8	3.9642e-07	3.14132e-05	-5.07067	Pancreas	1.29904e-06	0.000167558	-4.8399	Artery_Tibial	9.51184e-07	0.000102865	4.90148	NA	NA	NA	1	1	1	0	3	-0.649555	-4.83529	0.168418	0.0595608	-0.717564	-5.11318	NA	NA	0.51598	1.3295e-06	0.866254	0.952505	0.473026	3.16774e-07	NA	NA	0.837879	7.7128e-05	0.989297	0.986678	0.910388	3.72129e-05	NA	NA
SNF8	3.9642e-07	3.14132e-05	-5.07067	Pancreas	1.29904e-06	0.000167558	-4.8399	Brain_Cerebellar_Hemisphere	9.51184e-07	0.000106289	4.90148	NA	NA	NA	1	1	1	0	3	-0.649555	-4.83529	0.168418	0.0595608	-0.717564	-5.11318	NA	NA	0.51598	1.3295e-06	0.866254	0.952505	0.473026	3.16774e-07	NA	NA	0.837879	7.7128e-05	0.989297	0.986678	0.904195	3.53102e-05	NA	NA
SNF8	3.9642e-07	3.14132e-05	-5.07067	Pancreas	1.29904e-06	0.000167558	-4.8399	Brain_Cerebellum	9.51184e-07	0.000106557	-4.90148	NA	NA	NA	1	1	1	0	3	-0.649555	-4.83529	0.168418	0.0595608	0.717564	5.11318	NA	NA	0.51598	1.3295e-06	0.866254	0.952505	0.473026	3.16774e-07	NA	NA	0.837879	7.7128e-05	0.989297	0.986678	0.903793	3.57588e-05	NA	NA
SNF8	3.9642e-07	3.14132e-05	-5.07067	Pancreas	1.29904e-06	0.000167558	-4.8399	Brain_Nucleus_accumbens_basal_ganglia	9.51184e-07	0.000113639	-4.90148	NA	NA	NA	1	1	1	0	3	-0.649555	-4.83529	0.168418	0.0595608	0.717564	5.11318	NA	NA	0.51598	1.3295e-06	0.866254	0.952505	0.473026	3.16774e-07	NA	NA	0.837879	7.7128e-05	0.989297	0.986678	0.910657	4.08193e-05	NA	NA
SNF8	3.9642e-07	3.14132e-05	-5.07067	Pancreas	1.29904e-06	0.000167558	-4.8399	Brain_Spinal_cord_cervical_c-1	9.51184e-07	0.000124748	-4.90148	NA	NA	NA	1	1	1	0	3	-0.649555	-4.83529	0.168418	0.0595608	0.717564	5.11318	NA	NA	0.51598	1.3295e-06	0.866254	0.952505	0.473026	3.16774e-07	NA	NA	0.837879	7.7128e-05	0.989297	0.986678	0.914909	4.54612e-05	NA	NA
SNF8	3.9642e-07	3.14132e-05	-5.07067	Pancreas	1.29904e-06	0.000167558	-4.8399	Cells_Cultured_fibroblasts	9.51184e-07	0.00010864	-4.90148	NA	NA	NA	1	1	1	0	3	-0.649555	-4.83529	0.168418	0.0595608	0.717564	5.11318	NA	NA	0.51598	1.3295e-06	0.866254	0.952505	0.473026	3.16774e-07	NA	NA	0.837879	7.7128e-05	0.989297	0.986678	0.905098	3.72032e-05	NA	NA
SNF8	3.9642e-07	3.14132e-05	-5.07067	Pancreas	1.29904e-06	0.000167558	-4.8399	Cells_EBV-transformed_lymphocytes	0.000262429	0.00951345	3.64982	NA	NA	NA	1	1	1	0	3	-0.649555	-4.83529	0.168418	0.0595608	-1.666	-3.99875	NA	NA	0.51598	1.3295e-06	0.866254	0.952505	0.0957128	6.36781e-05	NA	NA	0.837879	7.7128e-05	0.989297	0.986678	0.696051	0.00304765	NA	NA
SNF8	3.9642e-07	3.14132e-05	-5.07067	Pancreas	1.29904e-06	0.000167558	-4.8399	Colon_Transverse	9.51184e-07	0.000108038	-4.90148	NA	NA	NA	1	1	1	0	3	-0.649555	-4.83529	0.168418	0.0595608	0.717564	5.11318	NA	NA	0.51598	1.3295e-06	0.866254	0.952505	0.473026	3.16774e-07	NA	NA	0.837879	7.7128e-05	0.989297	0.986678	0.911017	4.06573e-05	NA	NA
SNF8	3.9642e-07	3.14132e-05	-5.07067	Pancreas	1.29904e-06	0.000167558	-4.8399	Esophagus_Gastroesophageal_Junction	9.51184e-07	0.000107124	-4.90148	NA	NA	NA	1	1	1	0	3	-0.649555	-4.83529	0.168418	0.0595608	0.717564	5.11318	NA	NA	0.51598	1.3295e-06	0.866254	0.952505	0.473026	3.16774e-07	NA	NA	0.837879	7.7128e-05	0.989297	0.986678	0.915122	3.57988e-05	NA	NA
SNF8	3.9642e-07	3.14132e-05	-5.07067	Pancreas	1.29904e-06	0.000167558	-4.8399	Esophagus_Muscularis	9.51184e-07	0.000102883	-4.90148	NA	NA	NA	1	1	1	0	3	-0.649555	-4.83529	0.168418	0.0595608	0.717564	5.11318	NA	NA	0.51598	1.3295e-06	0.866254	0.952505	0.473026	3.16774e-07	NA	NA	0.837879	7.7128e-05	0.989297	0.986678	0.914408	3.51169e-05	NA	NA
SNF8	3.9642e-07	3.14132e-05	-5.07067	Pancreas	1.29904e-06	0.000167558	-4.8399	Kidney_Cortex	9.51184e-07	0.000126224	-4.90148	NA	NA	NA	1	1	1	0	3	-0.649555	-4.83529	0.168418	0.0595608	0.717564	5.11318	NA	NA	0.51598	1.3295e-06	0.866254	0.952505	0.473026	3.16774e-07	NA	NA	0.837879	7.7128e-05	0.989297	0.986678	0.907641	4.80978e-05	NA	NA
SNF8	3.9642e-07	3.14132e-05	-5.07067	Pancreas	1.29904e-06	0.000167558	-4.8399	Lung	0.000262429	0.00993089	3.64982	NA	NA	NA	1	1	1	0	3	-0.649555	-4.83529	0.168418	0.0595608	-1.666	-3.99875	NA	NA	0.51598	1.3295e-06	0.866254	0.952505	0.0957128	6.36781e-05	NA	NA	0.837879	7.7128e-05	0.989297	0.986678	0.675456	0.00342289	NA	NA
SNF8	3.9642e-07	3.14132e-05	-5.07067	Pancreas	1.29904e-06	0.000167558	-4.8399	Pituitary	9.51184e-07	0.00011703	-4.90148	NA	NA	NA	1	1	1	0	3	-0.649555	-4.83529	0.168418	0.0595608	0.717564	5.11318	NA	NA	0.51598	1.3295e-06	0.866254	0.952505	0.473026	3.16774e-07	NA	NA	0.837879	7.7128e-05	0.989297	0.986678	0.919241	3.88426e-05	NA	NA
SNF8	3.9642e-07	3.14132e-05	-5.07067	Pancreas	1.29904e-06	0.000167558	-4.8399	Small_Intestine_Terminal_Ileum	9.51184e-07	0.000105708	-4.90148	NA	NA	NA	1	1	1	0	3	-0.649555	-4.83529	0.168418	0.0595608	0.717564	5.11318	NA	NA	0.51598	1.3295e-06	0.866254	0.952505	0.473026	3.16774e-07	NA	NA	0.837879	7.7128e-05	0.989297	0.986678	0.913777	3.77122e-05	NA	NA
SNF8	3.9642e-07	3.14132e-05	-5.07067	Pancreas	1.29904e-06	0.000167558	-4.8399	Spleen	9.51184e-07	0.00010645	-4.90148	NA	NA	NA	1	1	1	0	3	-0.649555	-4.83529	0.168418	0.0595608	0.717564	5.11318	NA	NA	0.51598	1.3295e-06	0.866254	0.952505	0.473026	3.16774e-07	NA	NA	0.837879	7.7128e-05	0.989297	0.986678	0.906015	3.53633e-05	NA	NA
SNF8	3.9642e-07	3.14132e-05	-5.07067	Pancreas	1.29904e-06	0.000167558	-4.8399	Uterus	9.51184e-07	0.000116832	-4.90148	NA	NA	NA	1	1	1	0	3	-0.649555	-4.83529	0.168418	0.0595608	0.717564	5.11318	NA	NA	0.51598	1.3295e-06	0.866254	0.952505	0.473026	3.16774e-07	NA	NA	0.837879	7.7128e-05	0.989297	0.986678	0.911913	3.83978e-05	NA	NA
SNF8	3.9642e-07	3.14132e-05	-5.07067	Pancreas	1.29904e-06	0.000167558	-4.8399	Whole_Blood	0.000262429	0.00978811	3.64982	NA	NA	NA	1	1	1	0	3	-0.649555	-4.83529	0.168418	0.0595608	-1.666	-3.99875	NA	NA	0.51598	1.3295e-06	0.866254	0.952505	0.0957128	6.36781e-05	NA	NA	0.837879	7.7128e-05	0.989297	0.986678	0.700261	0.00312023	NA	NA
SNF8	3.9642e-07	3.14132e-05	-5.07067	Pancreas	1.29904e-06	0.000167558	-4.8399	smultixcan	9.51184e-07	0.000104521	-4.90148	NA	NA	NA	1	1	1	0	3	-0.649555	-4.83529	0.168418	0.0595608	0.717564	5.11318	NA	NA	0.51598	1.3295e-06	0.866254	0.952505	0.473026	3.16774e-07	NA	NA	0.837879	7.7128e-05	0.989297	0.986678	0.903368	3.7187e-05	NA	NA
SNF8	3.9642e-07	3.14132e-05	-5.07067	Stomach	5.55252e-07	7.25407e-05	5.00617	Adipose_Visceral_Omentum	9.51184e-07	0.000107893	-4.90148	NA	NA	NA	1	1	1	0	3	-0.649555	-4.83529	-0.300488	-5.12783	0.717564	5.11318	NA	NA	0.51598	1.3295e-06	0.763805	2.93093e-07	0.473026	3.16774e-07	NA	NA	0.837879	7.7128e-05	0.978081	4.25868e-05	0.907234	3.75474e-05	NA	NA
SNF8	3.9642e-07	3.14132e-05	-5.07067	Stomach	5.55252e-07	7.25407e-05	5.00617	Adrenal_Gland	0.000262429	0.0099518	3.64982	NA	NA	NA	1	1	1	0	3	-0.649555	-4.83529	-0.300488	-5.12783	-1.666	-3.99875	NA	NA	0.51598	1.3295e-06	0.763805	2.93093e-07	0.0957128	6.36781e-05	NA	NA	0.837879	7.7128e-05	0.978081	4.25868e-05	0.701104	0.00337894	NA	NA
SNF8	3.9642e-07	3.14132e-05	-5.07067	Stomach	5.55252e-07	7.25407e-05	5.00617	Artery_Tibial	9.51184e-07	0.000102865	4.90148	NA	NA	NA	1	1	1	0	3	-0.649555	-4.83529	-0.300488	-5.12783	-0.717564	-5.11318	NA	NA	0.51598	1.3295e-06	0.763805	2.93093e-07	0.473026	3.16774e-07	NA	NA	0.837879	7.7128e-05	0.978081	4.25868e-05	0.910388	3.72129e-05	NA	NA
SNF8	3.9642e-07	3.14132e-05	-5.07067	Stomach	5.55252e-07	7.25407e-05	5.00617	Brain_Cerebellar_Hemisphere	9.51184e-07	0.000106289	4.90148	NA	NA	NA	1	1	1	0	3	-0.649555	-4.83529	-0.300488	-5.12783	-0.717564	-5.11318	NA	NA	0.51598	1.3295e-06	0.763805	2.93093e-07	0.473026	3.16774e-07	NA	NA	0.837879	7.7128e-05	0.978081	4.25868e-05	0.904195	3.53102e-05	NA	NA
SNF8	3.9642e-07	3.14132e-05	-5.07067	Stomach	5.55252e-07	7.25407e-05	5.00617	Brain_Cerebellum	9.51184e-07	0.000106557	-4.90148	NA	NA	NA	1	1	1	0	3	-0.649555	-4.83529	-0.300488	-5.12783	0.717564	5.11318	NA	NA	0.51598	1.3295e-06	0.763805	2.93093e-07	0.473026	3.16774e-07	NA	NA	0.837879	7.7128e-05	0.978081	4.25868e-05	0.903793	3.57588e-05	NA	NA
SNF8	3.9642e-07	3.14132e-05	-5.07067	Stomach	5.55252e-07	7.25407e-05	5.00617	Brain_Nucleus_accumbens_basal_ganglia	9.51184e-07	0.000113639	-4.90148	NA	NA	NA	1	1	1	0	3	-0.649555	-4.83529	-0.300488	-5.12783	0.717564	5.11318	NA	NA	0.51598	1.3295e-06	0.763805	2.93093e-07	0.473026	3.16774e-07	NA	NA	0.837879	7.7128e-05	0.978081	4.25868e-05	0.910657	4.08193e-05	NA	NA
SNF8	3.9642e-07	3.14132e-05	-5.07067	Stomach	5.55252e-07	7.25407e-05	5.00617	Brain_Spinal_cord_cervical_c-1	9.51184e-07	0.000124748	-4.90148	NA	NA	NA	1	1	1	0	3	-0.649555	-4.83529	-0.300488	-5.12783	0.717564	5.11318	NA	NA	0.51598	1.3295e-06	0.763805	2.93093e-07	0.473026	3.16774e-07	NA	NA	0.837879	7.7128e-05	0.978081	4.25868e-05	0.914909	4.54612e-05	NA	NA
SNF8	3.9642e-07	3.14132e-05	-5.07067	Stomach	5.55252e-07	7.25407e-05	5.00617	Cells_Cultured_fibroblasts	9.51184e-07	0.00010864	-4.90148	NA	NA	NA	1	1	1	0	3	-0.649555	-4.83529	-0.300488	-5.12783	0.717564	5.11318	NA	NA	0.51598	1.3295e-06	0.763805	2.93093e-07	0.473026	3.16774e-07	NA	NA	0.837879	7.7128e-05	0.978081	4.25868e-05	0.905098	3.72032e-05	NA	NA
SNF8	3.9642e-07	3.14132e-05	-5.07067	Stomach	5.55252e-07	7.25407e-05	5.00617	Cells_EBV-transformed_lymphocytes	0.000262429	0.00951345	3.64982	NA	NA	NA	1	1	1	0	3	-0.649555	-4.83529	-0.300488	-5.12783	-1.666	-3.99875	NA	NA	0.51598	1.3295e-06	0.763805	2.93093e-07	0.0957128	6.36781e-05	NA	NA	0.837879	7.7128e-05	0.978081	4.25868e-05	0.696051	0.00304765	NA	NA
SNF8	3.9642e-07	3.14132e-05	-5.07067	Stomach	5.55252e-07	7.25407e-05	5.00617	Colon_Transverse	9.51184e-07	0.000108038	-4.90148	NA	NA	NA	1	1	1	0	3	-0.649555	-4.83529	-0.300488	-5.12783	0.717564	5.11318	NA	NA	0.51598	1.3295e-06	0.763805	2.93093e-07	0.473026	3.16774e-07	NA	NA	0.837879	7.7128e-05	0.978081	4.25868e-05	0.911017	4.06573e-05	NA	NA
SNF8	3.9642e-07	3.14132e-05	-5.07067	Stomach	5.55252e-07	7.25407e-05	5.00617	Esophagus_Gastroesophageal_Junction	9.51184e-07	0.000107124	-4.90148	NA	NA	NA	1	1	1	0	3	-0.649555	-4.83529	-0.300488	-5.12783	0.717564	5.11318	NA	NA	0.51598	1.3295e-06	0.763805	2.93093e-07	0.473026	3.16774e-07	NA	NA	0.837879	7.7128e-05	0.978081	4.25868e-05	0.915122	3.57988e-05	NA	NA
SNF8	3.9642e-07	3.14132e-05	-5.07067	Stomach	5.55252e-07	7.25407e-05	5.00617	Esophagus_Muscularis	9.51184e-07	0.000102883	-4.90148	NA	NA	NA	1	1	1	0	3	-0.649555	-4.83529	-0.300488	-5.12783	0.717564	5.11318	NA	NA	0.51598	1.3295e-06	0.763805	2.93093e-07	0.473026	3.16774e-07	NA	NA	0.837879	7.7128e-05	0.978081	4.25868e-05	0.914408	3.51169e-05	NA	NA
SNF8	3.9642e-07	3.14132e-05	-5.07067	Stomach	5.55252e-07	7.25407e-05	5.00617	Kidney_Cortex	9.51184e-07	0.000126224	-4.90148	NA	NA	NA	1	1	1	0	3	-0.649555	-4.83529	-0.300488	-5.12783	0.717564	5.11318	NA	NA	0.51598	1.3295e-06	0.763805	2.93093e-07	0.473026	3.16774e-07	NA	NA	0.837879	7.7128e-05	0.978081	4.25868e-05	0.907641	4.80978e-05	NA	NA
SNF8	3.9642e-07	3.14132e-05	-5.07067	Stomach	5.55252e-07	7.25407e-05	5.00617	Lung	0.000262429	0.00993089	3.64982	NA	NA	NA	1	1	1	0	3	-0.649555	-4.83529	-0.300488	-5.12783	-1.666	-3.99875	NA	NA	0.51598	1.3295e-06	0.763805	2.93093e-07	0.0957128	6.36781e-05	NA	NA	0.837879	7.7128e-05	0.978081	4.25868e-05	0.675456	0.00342289	NA	NA
SNF8	3.9642e-07	3.14132e-05	-5.07067	Stomach	5.55252e-07	7.25407e-05	5.00617	Pituitary	9.51184e-07	0.00011703	-4.90148	NA	NA	NA	1	1	1	0	3	-0.649555	-4.83529	-0.300488	-5.12783	0.717564	5.11318	NA	NA	0.51598	1.3295e-06	0.763805	2.93093e-07	0.473026	3.16774e-07	NA	NA	0.837879	7.7128e-05	0.978081	4.25868e-05	0.919241	3.88426e-05	NA	NA
SNF8	3.9642e-07	3.14132e-05	-5.07067	Stomach	5.55252e-07	7.25407e-05	5.00617	Small_Intestine_Terminal_Ileum	9.51184e-07	0.000105708	-4.90148	NA	NA	NA	1	1	1	0	3	-0.649555	-4.83529	-0.300488	-5.12783	0.717564	5.11318	NA	NA	0.51598	1.3295e-06	0.763805	2.93093e-07	0.473026	3.16774e-07	NA	NA	0.837879	7.7128e-05	0.978081	4.25868e-05	0.913777	3.77122e-05	NA	NA
SNF8	3.9642e-07	3.14132e-05	-5.07067	Stomach	5.55252e-07	7.25407e-05	5.00617	Spleen	9.51184e-07	0.00010645	-4.90148	NA	NA	NA	1	1	1	0	3	-0.649555	-4.83529	-0.300488	-5.12783	0.717564	5.11318	NA	NA	0.51598	1.3295e-06	0.763805	2.93093e-07	0.473026	3.16774e-07	NA	NA	0.837879	7.7128e-05	0.978081	4.25868e-05	0.906015	3.53633e-05	NA	NA
SNF8	3.9642e-07	3.14132e-05	-5.07067	Stomach	5.55252e-07	7.25407e-05	5.00617	Uterus	9.51184e-07	0.000116832	-4.90148	NA	NA	NA	1	1	1	0	3	-0.649555	-4.83529	-0.300488	-5.12783	0.717564	5.11318	NA	NA	0.51598	1.3295e-06	0.763805	2.93093e-07	0.473026	3.16774e-07	NA	NA	0.837879	7.7128e-05	0.978081	4.25868e-05	0.911913	3.83978e-05	NA	NA
SNF8	3.9642e-07	3.14132e-05	-5.07067	Stomach	5.55252e-07	7.25407e-05	5.00617	Whole_Blood	0.000262429	0.00978811	3.64982	NA	NA	NA	1	1	1	0	3	-0.649555	-4.83529	-0.300488	-5.12783	-1.666	-3.99875	NA	NA	0.51598	1.3295e-06	0.763805	2.93093e-07	0.0957128	6.36781e-05	NA	NA	0.837879	7.7128e-05	0.978081	4.25868e-05	0.700261	0.00312023	NA	NA
SNF8	3.9642e-07	3.14132e-05	-5.07067	Stomach	5.55252e-07	7.25407e-05	5.00617	smultixcan	9.51184e-07	0.000104521	-4.90148	NA	NA	NA	1	1	1	0	3	-0.649555	-4.83529	-0.300488	-5.12783	0.717564	5.11318	NA	NA	0.51598	1.3295e-06	0.763805	2.93093e-07	0.473026	3.16774e-07	NA	NA	0.837879	7.7128e-05	0.978081	4.25868e-05	0.903368	3.7187e-05	NA	NA
SNF8	3.9642e-07	3.14132e-05	-5.07067	smultixcan	1.15847e-08	1.2845e-06	2.17679	Adipose_Visceral_Omentum	9.51184e-07	0.000107893	-4.90148	NA	NA	NA	1	1	1	0	3	-0.649555	-4.83529	0.5287	-2.57298	0.717564	5.11318	NA	NA	0.51598	1.3295e-06	0.557565	1.24371e-06	0.473026	3.16774e-07	NA	NA	0.837879	7.7128e-05	0.882595	6.88332e-05	0.907234	3.75474e-05	NA	NA
SNF8	3.9642e-07	3.14132e-05	-5.07067	smultixcan	1.15847e-08	1.2845e-06	2.17679	Adrenal_Gland	0.000262429	0.0099518	3.64982	NA	NA	NA	1	1	1	0	3	-0.649555	-4.83529	0.5287	-2.57298	-1.666	-3.99875	NA	NA	0.51598	1.3295e-06	0.557565	1.24371e-06	0.0957128	6.36781e-05	NA	NA	0.837879	7.7128e-05	0.882595	6.88332e-05	0.701104	0.00337894	NA	NA
SNF8	3.9642e-07	3.14132e-05	-5.07067	smultixcan	1.15847e-08	1.2845e-06	2.17679	Artery_Tibial	9.51184e-07	0.000102865	4.90148	NA	NA	NA	1	1	1	0	3	-0.649555	-4.83529	0.5287	-2.57298	-0.717564	-5.11318	NA	NA	0.51598	1.3295e-06	0.557565	1.24371e-06	0.473026	3.16774e-07	NA	NA	0.837879	7.7128e-05	0.882595	6.88332e-05	0.910388	3.72129e-05	NA	NA
SNF8	3.9642e-07	3.14132e-05	-5.07067	smultixcan	1.15847e-08	1.2845e-06	2.17679	Brain_Cerebellar_Hemisphere	9.51184e-07	0.000106289	4.90148	NA	NA	NA	1	1	1	0	3	-0.649555	-4.83529	0.5287	-2.57298	-0.717564	-5.11318	NA	NA	0.51598	1.3295e-06	0.557565	1.24371e-06	0.473026	3.16774e-07	NA	NA	0.837879	7.7128e-05	0.882595	6.88332e-05	0.904195	3.53102e-05	NA	NA
SNF8	3.9642e-07	3.14132e-05	-5.07067	smultixcan	1.15847e-08	1.2845e-06	2.17679	Brain_Cerebellum	9.51184e-07	0.000106557	-4.90148	NA	NA	NA	1	1	1	0	3	-0.649555	-4.83529	0.5287	-2.57298	0.717564	5.11318	NA	NA	0.51598	1.3295e-06	0.557565	1.24371e-06	0.473026	3.16774e-07	NA	NA	0.837879	7.7128e-05	0.882595	6.88332e-05	0.903793	3.57588e-05	NA	NA
SNF8	3.9642e-07	3.14132e-05	-5.07067	smultixcan	1.15847e-08	1.2845e-06	2.17679	Brain_Nucleus_accumbens_basal_ganglia	9.51184e-07	0.000113639	-4.90148	NA	NA	NA	1	1	1	0	3	-0.649555	-4.83529	0.5287	-2.57298	0.717564	5.11318	NA	NA	0.51598	1.3295e-06	0.557565	1.24371e-06	0.473026	3.16774e-07	NA	NA	0.837879	7.7128e-05	0.882595	6.88332e-05	0.910657	4.08193e-05	NA	NA
SNF8	3.9642e-07	3.14132e-05	-5.07067	smultixcan	1.15847e-08	1.2845e-06	2.17679	Brain_Spinal_cord_cervical_c-1	9.51184e-07	0.000124748	-4.90148	NA	NA	NA	1	1	1	0	3	-0.649555	-4.83529	0.5287	-2.57298	0.717564	5.11318	NA	NA	0.51598	1.3295e-06	0.557565	1.24371e-06	0.473026	3.16774e-07	NA	NA	0.837879	7.7128e-05	0.882595	6.88332e-05	0.914909	4.54612e-05	NA	NA
SNF8	3.9642e-07	3.14132e-05	-5.07067	smultixcan	1.15847e-08	1.2845e-06	2.17679	Cells_Cultured_fibroblasts	9.51184e-07	0.00010864	-4.90148	NA	NA	NA	1	1	1	0	3	-0.649555	-4.83529	0.5287	-2.57298	0.717564	5.11318	NA	NA	0.51598	1.3295e-06	0.557565	1.24371e-06	0.473026	3.16774e-07	NA	NA	0.837879	7.7128e-05	0.882595	6.88332e-05	0.905098	3.72032e-05	NA	NA
SNF8	3.9642e-07	3.14132e-05	-5.07067	smultixcan	1.15847e-08	1.2845e-06	2.17679	Cells_EBV-transformed_lymphocytes	0.000262429	0.00951345	3.64982	NA	NA	NA	1	1	1	0	3	-0.649555	-4.83529	0.5287	-2.57298	-1.666	-3.99875	NA	NA	0.51598	1.3295e-06	0.557565	1.24371e-06	0.0957128	6.36781e-05	NA	NA	0.837879	7.7128e-05	0.882595	6.88332e-05	0.696051	0.00304765	NA	NA
SNF8	3.9642e-07	3.14132e-05	-5.07067	smultixcan	1.15847e-08	1.2845e-06	2.17679	Colon_Transverse	9.51184e-07	0.000108038	-4.90148	NA	NA	NA	1	1	1	0	3	-0.649555	-4.83529	0.5287	-2.57298	0.717564	5.11318	NA	NA	0.51598	1.3295e-06	0.557565	1.24371e-06	0.473026	3.16774e-07	NA	NA	0.837879	7.7128e-05	0.882595	6.88332e-05	0.911017	4.06573e-05	NA	NA
SNF8	3.9642e-07	3.14132e-05	-5.07067	smultixcan	1.15847e-08	1.2845e-06	2.17679	Esophagus_Gastroesophageal_Junction	9.51184e-07	0.000107124	-4.90148	NA	NA	NA	1	1	1	0	3	-0.649555	-4.83529	0.5287	-2.57298	0.717564	5.11318	NA	NA	0.51598	1.3295e-06	0.557565	1.24371e-06	0.473026	3.16774e-07	NA	NA	0.837879	7.7128e-05	0.882595	6.88332e-05	0.915122	3.57988e-05	NA	NA
SNF8	3.9642e-07	3.14132e-05	-5.07067	smultixcan	1.15847e-08	1.2845e-06	2.17679	Esophagus_Muscularis	9.51184e-07	0.000102883	-4.90148	NA	NA	NA	1	1	1	0	3	-0.649555	-4.83529	0.5287	-2.57298	0.717564	5.11318	NA	NA	0.51598	1.3295e-06	0.557565	1.24371e-06	0.473026	3.16774e-07	NA	NA	0.837879	7.7128e-05	0.882595	6.88332e-05	0.914408	3.51169e-05	NA	NA
SNF8	3.9642e-07	3.14132e-05	-5.07067	smultixcan	1.15847e-08	1.2845e-06	2.17679	Kidney_Cortex	9.51184e-07	0.000126224	-4.90148	NA	NA	NA	1	1	1	0	3	-0.649555	-4.83529	0.5287	-2.57298	0.717564	5.11318	NA	NA	0.51598	1.3295e-06	0.557565	1.24371e-06	0.473026	3.16774e-07	NA	NA	0.837879	7.7128e-05	0.882595	6.88332e-05	0.907641	4.80978e-05	NA	NA
SNF8	3.9642e-07	3.14132e-05	-5.07067	smultixcan	1.15847e-08	1.2845e-06	2.17679	Lung	0.000262429	0.00993089	3.64982	NA	NA	NA	1	1	1	0	3	-0.649555	-4.83529	0.5287	-2.57298	-1.666	-3.99875	NA	NA	0.51598	1.3295e-06	0.557565	1.24371e-06	0.0957128	6.36781e-05	NA	NA	0.837879	7.7128e-05	0.882595	6.88332e-05	0.675456	0.00342289	NA	NA
SNF8	3.9642e-07	3.14132e-05	-5.07067	smultixcan	1.15847e-08	1.2845e-06	2.17679	Pituitary	9.51184e-07	0.00011703	-4.90148	NA	NA	NA	1	1	1	0	3	-0.649555	-4.83529	0.5287	-2.57298	0.717564	5.11318	NA	NA	0.51598	1.3295e-06	0.557565	1.24371e-06	0.473026	3.16774e-07	NA	NA	0.837879	7.7128e-05	0.882595	6.88332e-05	0.919241	3.88426e-05	NA	NA
SNF8	3.9642e-07	3.14132e-05	-5.07067	smultixcan	1.15847e-08	1.2845e-06	2.17679	Small_Intestine_Terminal_Ileum	9.51184e-07	0.000105708	-4.90148	NA	NA	NA	1	1	1	0	3	-0.649555	-4.83529	0.5287	-2.57298	0.717564	5.11318	NA	NA	0.51598	1.3295e-06	0.557565	1.24371e-06	0.473026	3.16774e-07	NA	NA	0.837879	7.7128e-05	0.882595	6.88332e-05	0.913777	3.77122e-05	NA	NA
SNF8	3.9642e-07	3.14132e-05	-5.07067	smultixcan	1.15847e-08	1.2845e-06	2.17679	Spleen	9.51184e-07	0.00010645	-4.90148	NA	NA	NA	1	1	1	0	3	-0.649555	-4.83529	0.5287	-2.57298	0.717564	5.11318	NA	NA	0.51598	1.3295e-06	0.557565	1.24371e-06	0.473026	3.16774e-07	NA	NA	0.837879	7.7128e-05	0.882595	6.88332e-05	0.906015	3.53633e-05	NA	NA
SNF8	3.9642e-07	3.14132e-05	-5.07067	smultixcan	1.15847e-08	1.2845e-06	2.17679	Uterus	9.51184e-07	0.000116832	-4.90148	NA	NA	NA	1	1	1	0	3	-0.649555	-4.83529	0.5287	-2.57298	0.717564	5.11318	NA	NA	0.51598	1.3295e-06	0.557565	1.24371e-06	0.473026	3.16774e-07	NA	NA	0.837879	7.7128e-05	0.882595	6.88332e-05	0.911913	3.83978e-05	NA	NA
SNF8	3.9642e-07	3.14132e-05	-5.07067	smultixcan	1.15847e-08	1.2845e-06	2.17679	Whole_Blood	0.000262429	0.00978811	3.64982	NA	NA	NA	1	1	1	0	3	-0.649555	-4.83529	0.5287	-2.57298	-1.666	-3.99875	NA	NA	0.51598	1.3295e-06	0.557565	1.24371e-06	0.0957128	6.36781e-05	NA	NA	0.837879	7.7128e-05	0.882595	6.88332e-05	0.700261	0.00312023	NA	NA
SNF8	3.9642e-07	3.14132e-05	-5.07067	smultixcan	1.15847e-08	1.2845e-06	2.17679	smultixcan	9.51184e-07	0.000104521	-4.90148	NA	NA	NA	1	1	1	0	3	-0.649555	-4.83529	0.5287	-2.57298	0.717564	5.11318	NA	NA	0.51598	1.3295e-06	0.557565	1.24371e-06	0.473026	3.16774e-07	NA	NA	0.837879	7.7128e-05	0.882595	6.88332e-05	0.903368	3.7187e-05	NA	NA
PCNP	4.2172e-07	3.32688e-05	-5.05888	Whole_Blood	3.99599e-06	0.000398482	-4.61159	Adipose_Subcutaneous	4.29294e-07	5.49553e-05	-5.05549	NA	NA	NA	1	1	1	0	3	7.88647	-5.33762	3.0633	5.21837	-4.36228	4.36549	NA	NA	3.1086e-15	9.4177e-08	0.00218913	1.80506e-07	1.28713e-05	1.26841e-05	NA	NA	1.86848e-11	7.92839e-06	0.251905	2.71502e-05	0.00605316	0.000914534	NA	NA
PCNP	4.2172e-07	3.32688e-05	-5.05888	Whole_Blood	3.99599e-06	0.000398482	-4.61159	Artery_Coronary	4.57914e-07	6.00509e-05	-5.04316	NA	NA	NA	1	1	1	0	3	7.88647	-5.33762	3.0633	5.21837	-4.36206	4.35656	NA	NA	3.1086e-15	9.4177e-08	0.00218913	1.80506e-07	1.28846e-05	1.32123e-05	NA	NA	1.86848e-11	7.92839e-06	0.251905	2.71502e-05	0.00622479	0.000961177	NA	NA
PCNP	4.2172e-07	3.32688e-05	-5.05888	Whole_Blood	3.99599e-06	0.000398482	-4.61159	Brain_Cerebellar_Hemisphere	3.77141e-07	5.07482e-05	-5.08015	NA	NA	NA	1	1	1	0	3	7.88647	-5.33762	3.0633	5.21837	-4.4182	4.38259	NA	NA	3.1086e-15	9.4177e-08	0.00218913	1.80506e-07	9.9527e-06	1.17277e-05	NA	NA	1.86848e-11	7.92839e-06	0.251905	2.71502e-05	0.0053618	0.000815221	NA	NA
PCNP	4.2172e-07	3.32688e-05	-5.05888	Whole_Blood	3.99599e-06	0.000398482	-4.61159	Brain_Cortex	4.29294e-07	5.45371e-05	-5.05549	NA	NA	NA	1	1	1	0	3	7.88647	-5.33762	3.0633	5.21837	-4.36228	4.36549	NA	NA	3.1086e-15	9.4177e-08	0.00218913	1.80506e-07	1.28713e-05	1.26841e-05	NA	NA	1.86848e-11	7.92839e-06	0.251905	2.71502e-05	0.00611517	0.000913948	NA	NA
PCNP	4.2172e-07	3.32688e-05	-5.05888	Whole_Blood	3.99599e-06	0.000398482	-4.61159	Brain_Frontal_Cortex_BA9	4.29294e-07	5.80478e-05	-5.05549	NA	NA	NA	1	1	1	0	3	7.88647	-5.33762	3.0633	5.21837	-4.36228	4.36549	NA	NA	3.1086e-15	9.4177e-08	0.00218913	1.80506e-07	1.28713e-05	1.26841e-05	NA	NA	1.86848e-11	7.92839e-06	0.251905	2.71502e-05	0.00710076	0.000989357	NA	NA
PCNP	4.2172e-07	3.32688e-05	-5.05888	Whole_Blood	3.99599e-06	0.000398482	-4.61159	Brain_Hypothalamus	4.57914e-07	6.53874e-05	-5.04316	NA	NA	NA	1	1	1	0	3	7.88647	-5.33762	3.0633	5.21837	-4.36206	4.35656	NA	NA	3.1086e-15	9.4177e-08	0.00218913	1.80506e-07	1.28846e-05	1.32123e-05	NA	NA	1.86848e-11	7.92839e-06	0.251905	2.71502e-05	0.0081461	0.0011117	NA	NA
PCNP	4.2172e-07	3.32688e-05	-5.05888	Whole_Blood	3.99599e-06	0.000398482	-4.61159	Brain_Nucleus_accumbens_basal_ganglia	4.57914e-07	6.25231e-05	-5.04316	NA	NA	NA	1	1	1	0	3	7.88647	-5.33762	3.0633	5.21837	-4.36206	4.35656	NA	NA	3.1086e-15	9.4177e-08	0.00218913	1.80506e-07	1.28846e-05	1.32123e-05	NA	NA	1.86848e-11	7.92839e-06	0.251905	2.71502e-05	0.00685196	0.00104569	NA	NA
PCNP	4.2172e-07	3.32688e-05	-5.05888	Whole_Blood	3.99599e-06	0.000398482	-4.61159	Breast_Mammary_Tissue	4.29294e-07	5.27705e-05	-5.05549	NA	NA	NA	1	1	1	0	3	7.88647	-5.33762	3.0633	5.21837	-4.36228	4.36549	NA	NA	3.1086e-15	9.4177e-08	0.00218913	1.80506e-07	1.28713e-05	1.26841e-05	NA	NA	1.86848e-11	7.92839e-06	0.251905	2.71502e-05	0.0053012	0.000892391	NA	NA
PCNP	4.2172e-07	3.32688e-05	-5.05888	Whole_Blood	3.99599e-06	0.000398482	-4.61159	Colon_Sigmoid	4.57914e-07	5.36731e-05	-5.04316	NA	NA	NA	1	1	1	0	3	7.88647	-5.33762	3.0633	5.21837	-4.36206	4.35656	NA	NA	3.1086e-15	9.4177e-08	0.00218913	1.80506e-07	1.28846e-05	1.32123e-05	NA	NA	1.86848e-11	7.92839e-06	0.251905	2.71502e-05	0.0059541	0.000901045	NA	NA
PCNP	4.2172e-07	3.32688e-05	-5.05888	Whole_Blood	3.99599e-06	0.000398482	-4.61159	Esophagus_Gastroesophageal_Junction	4.57914e-07	5.73548e-05	-5.04316	NA	NA	NA	1	1	1	0	3	7.88647	-5.33762	3.0633	5.21837	-4.36206	4.35656	NA	NA	3.1086e-15	9.4177e-08	0.00218913	1.80506e-07	1.28846e-05	1.32123e-05	NA	NA	1.86848e-11	7.92839e-06	0.251905	2.71502e-05	0.00614762	0.000908158	NA	NA
PCNP	4.2172e-07	3.32688e-05	-5.05888	Whole_Blood	3.99599e-06	0.000398482	-4.61159	Esophagus_Muscularis	4.29294e-07	5.10147e-05	-5.05549	NA	NA	NA	1	1	1	0	3	7.88647	-5.33762	3.0633	5.21837	-4.36228	4.36549	NA	NA	3.1086e-15	9.4177e-08	0.00218913	1.80506e-07	1.28713e-05	1.26841e-05	NA	NA	1.86848e-11	7.92839e-06	0.251905	2.71502e-05	0.00654626	0.000856161	NA	NA
PCNP	4.2172e-07	3.32688e-05	-5.05888	Whole_Blood	3.99599e-06	0.000398482	-4.61159	Heart_Left_Ventricle	4.29294e-07	5.93234e-05	-5.05549	NA	NA	NA	1	1	1	0	3	7.88647	-5.33762	3.0633	5.21837	-4.36228	4.36549	NA	NA	3.1086e-15	9.4177e-08	0.00218913	1.80506e-07	1.28713e-05	1.26841e-05	NA	NA	1.86848e-11	7.92839e-06	0.251905	2.71502e-05	0.00570004	0.000973037	NA	NA
PCNP	4.2172e-07	3.32688e-05	-5.05888	Whole_Blood	3.99599e-06	0.000398482	-4.61159	Liver	4.57914e-07	6.71099e-05	-5.04316	NA	NA	NA	1	1	1	0	3	7.88647	-5.33762	3.0633	5.21837	-4.36206	4.35656	NA	NA	3.1086e-15	9.4177e-08	0.00218913	1.80506e-07	1.28846e-05	1.32123e-05	NA	NA	1.86848e-11	7.92839e-06	0.251905	2.71502e-05	0.00602631	0.000989259	NA	NA
PCNP	4.2172e-07	3.32688e-05	-5.05888	Whole_Blood	3.99599e-06	0.000398482	-4.61159	Lung	4.57914e-07	5.60456e-05	-5.04316	NA	NA	NA	1	1	1	0	3	7.88647	-5.33762	3.0633	5.21837	-4.36206	4.35656	NA	NA	3.1086e-15	9.4177e-08	0.00218913	1.80506e-07	1.28846e-05	1.32123e-05	NA	NA	1.86848e-11	7.92839e-06	0.251905	2.71502e-05	0.00623962	0.000920719	NA	NA
PCNP	4.2172e-07	3.32688e-05	-5.05888	Whole_Blood	3.99599e-06	0.000398482	-4.61159	Nerve_Tibial	3.77141e-07	4.94365e-05	-5.08015	NA	NA	NA	1	1	1	0	3	7.88647	-5.33762	3.0633	5.21837	-4.4182	4.38259	NA	NA	3.1086e-15	9.4177e-08	0.00218913	1.80506e-07	9.9527e-06	1.17277e-05	NA	NA	1.86848e-11	7.92839e-06	0.251905	2.71502e-05	0.0055812	0.000865826	NA	NA
PCNP	4.2172e-07	3.32688e-05	-5.05888	Whole_Blood	3.99599e-06	0.000398482	-4.61159	Ovary	4.29294e-07	5.66082e-05	-5.05549	NA	NA	NA	1	1	1	0	3	7.88647	-5.33762	3.0633	5.21837	-4.36228	4.36549	NA	NA	3.1086e-15	9.4177e-08	0.00218913	1.80506e-07	1.28713e-05	1.26841e-05	NA	NA	1.86848e-11	7.92839e-06	0.251905	2.71502e-05	0.00533004	0.000902441	NA	NA
PCNP	4.2172e-07	3.32688e-05	-5.05888	Whole_Blood	3.99599e-06	0.000398482	-4.61159	Testis	4.57914e-07	6.49574e-05	-5.04316	NA	NA	NA	1	1	1	0	3	7.88647	-5.33762	3.0633	5.21837	-4.36206	4.35656	NA	NA	3.1086e-15	9.4177e-08	0.00218913	1.80506e-07	1.28846e-05	1.32123e-05	NA	NA	1.86848e-11	7.92839e-06	0.251905	2.71502e-05	0.00819651	0.00108399	NA	NA
PCNP	4.2172e-07	3.32688e-05	-5.05888	Whole_Blood	3.99599e-06	0.000398482	-4.61159	Thyroid	4.57914e-07	5.65194e-05	-5.04316	NA	NA	NA	1	1	1	0	3	7.88647	-5.33762	3.0633	5.21837	-4.36206	4.35656	NA	NA	3.1086e-15	9.4177e-08	0.00218913	1.80506e-07	1.28846e-05	1.32123e-05	NA	NA	1.86848e-11	7.92839e-06	0.251905	2.71502e-05	0.00605294	0.000902423	NA	NA
PCNP	4.2172e-07	3.32688e-05	-5.05888	Whole_Blood	3.99599e-06	0.000398482	-4.61159	Vagina	4.29294e-07	5.49566e-05	-5.05549	NA	NA	NA	1	1	1	0	3	7.88647	-5.33762	3.0633	5.21837	-4.36228	4.36549	NA	NA	3.1086e-15	9.4177e-08	0.00218913	1.80506e-07	1.28713e-05	1.26841e-05	NA	NA	1.86848e-11	7.92839e-06	0.251905	2.71502e-05	0.00557385	0.000929686	NA	NA
PCNP	4.2172e-07	3.32688e-05	-5.05888	Whole_Blood	3.99599e-06	0.000398482	-4.61159	smultixcan	3.03637e-07	3.9355e-05	-3.06199	NA	NA	NA	1	1	1	0	3	7.88647	-5.33762	3.0633	5.21837	-6.37679	1.99419	NA	NA	3.1086e-15	9.4177e-08	0.00218913	1.80506e-07	3.35088e-21	4.12768e-08	NA	NA	1.86848e-11	7.92839e-06	0.251905	2.71502e-05	2.86479e-17	6.32201e-06	NA	NA
PCNP	4.2172e-07	3.32688e-05	-5.05888	smultixcan	2.39472e-05	0.000930559	-2.85296	Adipose_Subcutaneous	4.29294e-07	5.49553e-05	-5.05549	NA	NA	NA	1	1	1	0	3	7.88647	-5.33762	2.21912	3.81611	-4.36228	4.36549	NA	NA	3.1086e-15	9.4177e-08	8.25147e-05	3.15532e-07	1.28713e-05	1.26841e-05	NA	NA	1.86848e-11	7.92839e-06	0.0255544	2.15015e-05	0.00605316	0.000914534	NA	NA
PCNP	4.2172e-07	3.32688e-05	-5.05888	smultixcan	2.39472e-05	0.000930559	-2.85296	Artery_Coronary	4.57914e-07	6.00509e-05	-5.04316	NA	NA	NA	1	1	1	0	3	7.88647	-5.33762	2.21912	3.81611	-4.36206	4.35656	NA	NA	3.1086e-15	9.4177e-08	8.25147e-05	3.15532e-07	1.28846e-05	1.32123e-05	NA	NA	1.86848e-11	7.92839e-06	0.0255544	2.15015e-05	0.00622479	0.000961177	NA	NA
PCNP	4.2172e-07	3.32688e-05	-5.05888	smultixcan	2.39472e-05	0.000930559	-2.85296	Brain_Cerebellar_Hemisphere	3.77141e-07	5.07482e-05	-5.08015	NA	NA	NA	1	1	1	0	3	7.88647	-5.33762	2.21912	3.81611	-4.4182	4.38259	NA	NA	3.1086e-15	9.4177e-08	8.25147e-05	3.15532e-07	9.9527e-06	1.17277e-05	NA	NA	1.86848e-11	7.92839e-06	0.0255544	2.15015e-05	0.0053618	0.000815221	NA	NA
PCNP	4.2172e-07	3.32688e-05	-5.05888	smultixcan	2.39472e-05	0.000930559	-2.85296	Brain_Cortex	4.29294e-07	5.45371e-05	-5.05549	NA	NA	NA	1	1	1	0	3	7.88647	-5.33762	2.21912	3.81611	-4.36228	4.36549	NA	NA	3.1086e-15	9.4177e-08	8.25147e-05	3.15532e-07	1.28713e-05	1.26841e-05	NA	NA	1.86848e-11	7.92839e-06	0.0255544	2.15015e-05	0.00611517	0.000913948	NA	NA
PCNP	4.2172e-07	3.32688e-05	-5.05888	smultixcan	2.39472e-05	0.000930559	-2.85296	Brain_Frontal_Cortex_BA9	4.29294e-07	5.80478e-05	-5.05549	NA	NA	NA	1	1	1	0	3	7.88647	-5.33762	2.21912	3.81611	-4.36228	4.36549	NA	NA	3.1086e-15	9.4177e-08	8.25147e-05	3.15532e-07	1.28713e-05	1.26841e-05	NA	NA	1.86848e-11	7.92839e-06	0.0255544	2.15015e-05	0.00710076	0.000989357	NA	NA
PCNP	4.2172e-07	3.32688e-05	-5.05888	smultixcan	2.39472e-05	0.000930559	-2.85296	Brain_Hypothalamus	4.57914e-07	6.53874e-05	-5.04316	NA	NA	NA	1	1	1	0	3	7.88647	-5.33762	2.21912	3.81611	-4.36206	4.35656	NA	NA	3.1086e-15	9.4177e-08	8.25147e-05	3.15532e-07	1.28846e-05	1.32123e-05	NA	NA	1.86848e-11	7.92839e-06	0.0255544	2.15015e-05	0.0081461	0.0011117	NA	NA
PCNP	4.2172e-07	3.32688e-05	-5.05888	smultixcan	2.39472e-05	0.000930559	-2.85296	Brain_Nucleus_accumbens_basal_ganglia	4.57914e-07	6.25231e-05	-5.04316	NA	NA	NA	1	1	1	0	3	7.88647	-5.33762	2.21912	3.81611	-4.36206	4.35656	NA	NA	3.1086e-15	9.4177e-08	8.25147e-05	3.15532e-07	1.28846e-05	1.32123e-05	NA	NA	1.86848e-11	7.92839e-06	0.0255544	2.15015e-05	0.00685196	0.00104569	NA	NA
PCNP	4.2172e-07	3.32688e-05	-5.05888	smultixcan	2.39472e-05	0.000930559	-2.85296	Breast_Mammary_Tissue	4.29294e-07	5.27705e-05	-5.05549	NA	NA	NA	1	1	1	0	3	7.88647	-5.33762	2.21912	3.81611	-4.36228	4.36549	NA	NA	3.1086e-15	9.4177e-08	8.25147e-05	3.15532e-07	1.28713e-05	1.26841e-05	NA	NA	1.86848e-11	7.92839e-06	0.0255544	2.15015e-05	0.0053012	0.000892391	NA	NA
PCNP	4.2172e-07	3.32688e-05	-5.05888	smultixcan	2.39472e-05	0.000930559	-2.85296	Colon_Sigmoid	4.57914e-07	5.36731e-05	-5.04316	NA	NA	NA	1	1	1	0	3	7.88647	-5.33762	2.21912	3.81611	-4.36206	4.35656	NA	NA	3.1086e-15	9.4177e-08	8.25147e-05	3.15532e-07	1.28846e-05	1.32123e-05	NA	NA	1.86848e-11	7.92839e-06	0.0255544	2.15015e-05	0.0059541	0.000901045	NA	NA
PCNP	4.2172e-07	3.32688e-05	-5.05888	smultixcan	2.39472e-05	0.000930559	-2.85296	Esophagus_Gastroesophageal_Junction	4.57914e-07	5.73548e-05	-5.04316	NA	NA	NA	1	1	1	0	3	7.88647	-5.33762	2.21912	3.81611	-4.36206	4.35656	NA	NA	3.1086e-15	9.4177e-08	8.25147e-05	3.15532e-07	1.28846e-05	1.32123e-05	NA	NA	1.86848e-11	7.92839e-06	0.0255544	2.15015e-05	0.00614762	0.000908158	NA	NA
PCNP	4.2172e-07	3.32688e-05	-5.05888	smultixcan	2.39472e-05	0.000930559	-2.85296	Esophagus_Muscularis	4.29294e-07	5.10147e-05	-5.05549	NA	NA	NA	1	1	1	0	3	7.88647	-5.33762	2.21912	3.81611	-4.36228	4.36549	NA	NA	3.1086e-15	9.4177e-08	8.25147e-05	3.15532e-07	1.28713e-05	1.26841e-05	NA	NA	1.86848e-11	7.92839e-06	0.0255544	2.15015e-05	0.00654626	0.000856161	NA	NA
PCNP	4.2172e-07	3.32688e-05	-5.05888	smultixcan	2.39472e-05	0.000930559	-2.85296	Heart_Left_Ventricle	4.29294e-07	5.93234e-05	-5.05549	NA	NA	NA	1	1	1	0	3	7.88647	-5.33762	2.21912	3.81611	-4.36228	4.36549	NA	NA	3.1086e-15	9.4177e-08	8.25147e-05	3.15532e-07	1.28713e-05	1.26841e-05	NA	NA	1.86848e-11	7.92839e-06	0.0255544	2.15015e-05	0.00570004	0.000973037	NA	NA
PCNP	4.2172e-07	3.32688e-05	-5.05888	smultixcan	2.39472e-05	0.000930559	-2.85296	Liver	4.57914e-07	6.71099e-05	-5.04316	NA	NA	NA	1	1	1	0	3	7.88647	-5.33762	2.21912	3.81611	-4.36206	4.35656	NA	NA	3.1086e-15	9.4177e-08	8.25147e-05	3.15532e-07	1.28846e-05	1.32123e-05	NA	NA	1.86848e-11	7.92839e-06	0.0255544	2.15015e-05	0.00602631	0.000989259	NA	NA
PCNP	4.2172e-07	3.32688e-05	-5.05888	smultixcan	2.39472e-05	0.000930559	-2.85296	Lung	4.57914e-07	5.60456e-05	-5.04316	NA	NA	NA	1	1	1	0	3	7.88647	-5.33762	2.21912	3.81611	-4.36206	4.35656	NA	NA	3.1086e-15	9.4177e-08	8.25147e-05	3.15532e-07	1.28846e-05	1.32123e-05	NA	NA	1.86848e-11	7.92839e-06	0.0255544	2.15015e-05	0.00623962	0.000920719	NA	NA
PCNP	4.2172e-07	3.32688e-05	-5.05888	smultixcan	2.39472e-05	0.000930559	-2.85296	Nerve_Tibial	3.77141e-07	4.94365e-05	-5.08015	NA	NA	NA	1	1	1	0	3	7.88647	-5.33762	2.21912	3.81611	-4.4182	4.38259	NA	NA	3.1086e-15	9.4177e-08	8.25147e-05	3.15532e-07	9.9527e-06	1.17277e-05	NA	NA	1.86848e-11	7.92839e-06	0.0255544	2.15015e-05	0.0055812	0.000865826	NA	NA
PCNP	4.2172e-07	3.32688e-05	-5.05888	smultixcan	2.39472e-05	0.000930559	-2.85296	Ovary	4.29294e-07	5.66082e-05	-5.05549	NA	NA	NA	1	1	1	0	3	7.88647	-5.33762	2.21912	3.81611	-4.36228	4.36549	NA	NA	3.1086e-15	9.4177e-08	8.25147e-05	3.15532e-07	1.28713e-05	1.26841e-05	NA	NA	1.86848e-11	7.92839e-06	0.0255544	2.15015e-05	0.00533004	0.000902441	NA	NA
PCNP	4.2172e-07	3.32688e-05	-5.05888	smultixcan	2.39472e-05	0.000930559	-2.85296	Testis	4.57914e-07	6.49574e-05	-5.04316	NA	NA	NA	1	1	1	0	3	7.88647	-5.33762	2.21912	3.81611	-4.36206	4.35656	NA	NA	3.1086e-15	9.4177e-08	8.25147e-05	3.15532e-07	1.28846e-05	1.32123e-05	NA	NA	1.86848e-11	7.92839e-06	0.0255544	2.15015e-05	0.00819651	0.00108399	NA	NA
PCNP	4.2172e-07	3.32688e-05	-5.05888	smultixcan	2.39472e-05	0.000930559	-2.85296	Thyroid	4.57914e-07	5.65194e-05	-5.04316	NA	NA	NA	1	1	1	0	3	7.88647	-5.33762	2.21912	3.81611	-4.36206	4.35656	NA	NA	3.1086e-15	9.4177e-08	8.25147e-05	3.15532e-07	1.28846e-05	1.32123e-05	NA	NA	1.86848e-11	7.92839e-06	0.0255544	2.15015e-05	0.00605294	0.000902423	NA	NA
PCNP	4.2172e-07	3.32688e-05	-5.05888	smultixcan	2.39472e-05	0.000930559	-2.85296	Vagina	4.29294e-07	5.49566e-05	-5.05549	NA	NA	NA	1	1	1	0	3	7.88647	-5.33762	2.21912	3.81611	-4.36228	4.36549	NA	NA	3.1086e-15	9.4177e-08	8.25147e-05	3.15532e-07	1.28713e-05	1.26841e-05	NA	NA	1.86848e-11	7.92839e-06	0.0255544	2.15015e-05	0.00557385	0.000929686	NA	NA
PCNP	4.2172e-07	3.32688e-05	-5.05888	smultixcan	2.39472e-05	0.000930559	-2.85296	smultixcan	3.03637e-07	3.9355e-05	-3.06199	NA	NA	NA	1	1	1	0	3	7.88647	-5.33762	2.21912	3.81611	-6.37679	1.99419	NA	NA	3.1086e-15	9.4177e-08	8.25147e-05	3.15532e-07	3.35088e-21	4.12768e-08	NA	NA	1.86848e-11	7.92839e-06	0.0255544	2.15015e-05	2.86479e-17	6.32201e-06	NA	NA
COL16A1	4.3642e-07	3.42755e-05	5.05234	Brain_Anterior_cingulate_cortex_BA24	0.000145998	0.00851592	-3.79778	Adipose_Subcutaneous	6.88722e-08	1.22118e-05	-5.39409	NA	NA	NA	1	1	1	0	3	-1.02399	5.22902	-0.213807	3.81444	0.91409	5.63851	NA	NA	0.30584	1.7041e-07	0.830698	0.000136494	0.36067	1.71526e-08	NA	NA	0.760531	1.31041e-05	0.984309	0.00738411	0.8766	3.0918e-06	NA	NA
COL16A1	4.3642e-07	3.42755e-05	5.05234	Brain_Anterior_cingulate_cortex_BA24	0.000145998	0.00851592	-3.79778	Adipose_Visceral_Omentum	3.90042e-05	0.00248992	4.1133	NA	NA	NA	1	1	1	0	3	-1.02399	5.22902	-0.213807	3.81444	-0.388131	-4.24574	NA	NA	0.30584	1.7041e-07	0.830698	0.000136494	0.697919	2.17876e-05	NA	NA	0.760531	1.31041e-05	0.984309	0.00738411	0.952677	0.00140169	NA	NA
COL16A1	4.3642e-07	3.42755e-05	5.05234	Brain_Anterior_cingulate_cortex_BA24	0.000145998	0.00851592	-3.79778	Adrenal_Gland	6.88722e-08	1.25967e-05	-5.39409	NA	NA	NA	1	1	1	0	3	-1.02399	5.22902	-0.213807	3.81444	0.91409	5.63851	NA	NA	0.30584	1.7041e-07	0.830698	0.000136494	0.36067	1.71526e-08	NA	NA	0.760531	1.31041e-05	0.984309	0.00738411	0.882905	3.18784e-06	NA	NA
COL16A1	4.3642e-07	3.42755e-05	5.05234	Brain_Anterior_cingulate_cortex_BA24	0.000145998	0.00851592	-3.79778	Artery_Aorta	6.88722e-08	1.11717e-05	-5.39409	NA	NA	NA	1	1	1	0	3	-1.02399	5.22902	-0.213807	3.81444	0.91409	5.63851	NA	NA	0.30584	1.7041e-07	0.830698	0.000136494	0.36067	1.71526e-08	NA	NA	0.760531	1.31041e-05	0.984309	0.00738411	0.875559	2.96498e-06	NA	NA
COL16A1	4.3642e-07	3.42755e-05	5.05234	Brain_Anterior_cingulate_cortex_BA24	0.000145998	0.00851592	-3.79778	Artery_Coronary	6.88722e-08	1.25443e-05	-5.39409	NA	NA	NA	1	1	1	0	3	-1.02399	5.22902	-0.213807	3.81444	0.91409	5.63851	NA	NA	0.30584	1.7041e-07	0.830698	0.000136494	0.36067	1.71526e-08	NA	NA	0.760531	1.31041e-05	0.984309	0.00738411	0.869312	3.20339e-06	NA	NA
COL16A1	4.3642e-07	3.42755e-05	5.05234	Brain_Anterior_cingulate_cortex_BA24	0.000145998	0.00851592	-3.79778	Artery_Tibial	6.88722e-08	1.15654e-05	-5.39409	NA	NA	NA	1	1	1	0	3	-1.02399	5.22902	-0.213807	3.81444	0.91409	5.63851	NA	NA	0.30584	1.7041e-07	0.830698	0.000136494	0.36067	1.71526e-08	NA	NA	0.760531	1.31041e-05	0.984309	0.00738411	0.871638	3.07259e-06	NA	NA
COL16A1	4.3642e-07	3.42755e-05	5.05234	Brain_Anterior_cingulate_cortex_BA24	0.000145998	0.00851592	-3.79778	Brain_Amygdala	6.88722e-08	1.66133e-05	-5.39409	NA	NA	NA	1	1	1	0	3	-1.02399	5.22902	-0.213807	3.81444	0.91409	5.63851	NA	NA	0.30584	1.7041e-07	0.830698	0.000136494	0.36067	1.71526e-08	NA	NA	0.760531	1.31041e-05	0.984309	0.00738411	0.887038	3.94719e-06	NA	NA
COL16A1	4.3642e-07	3.42755e-05	5.05234	Brain_Anterior_cingulate_cortex_BA24	0.000145998	0.00851592	-3.79778	Brain_Anterior_cingulate_cortex_BA24	6.88722e-08	1.3326e-05	-5.39409	NA	NA	NA	1	1	1	0	3	-1.02399	5.22902	-0.213807	3.81444	0.91409	5.63851	NA	NA	0.30584	1.7041e-07	0.830698	0.000136494	0.36067	1.71526e-08	NA	NA	0.760531	1.31041e-05	0.984309	0.00738411	0.880705	3.49573e-06	NA	NA
COL16A1	4.3642e-07	3.42755e-05	5.05234	Brain_Anterior_cingulate_cortex_BA24	0.000145998	0.00851592	-3.79778	Brain_Caudate_basal_ganglia	6.88722e-08	1.3842e-05	-5.39409	NA	NA	NA	1	1	1	0	3	-1.02399	5.22902	-0.213807	3.81444	0.91409	5.63851	NA	NA	0.30584	1.7041e-07	0.830698	0.000136494	0.36067	1.71526e-08	NA	NA	0.760531	1.31041e-05	0.984309	0.00738411	0.88393	3.3409e-06	NA	NA
COL16A1	4.3642e-07	3.42755e-05	5.05234	Brain_Anterior_cingulate_cortex_BA24	0.000145998	0.00851592	-3.79778	Brain_Cerebellar_Hemisphere	6.88722e-08	1.18798e-05	-5.39409	NA	NA	NA	1	1	1	0	3	-1.02399	5.22902	-0.213807	3.81444	0.91409	5.63851	NA	NA	0.30584	1.7041e-07	0.830698	0.000136494	0.36067	1.71526e-08	NA	NA	0.760531	1.31041e-05	0.984309	0.00738411	0.873509	2.97416e-06	NA	NA
COL16A1	4.3642e-07	3.42755e-05	5.05234	Brain_Anterior_cingulate_cortex_BA24	0.000145998	0.00851592	-3.79778	Brain_Cerebellum	6.88722e-08	1.203e-05	-5.39409	NA	NA	NA	1	1	1	0	3	-1.02399	5.22902	-0.213807	3.81444	0.91409	5.63851	NA	NA	0.30584	1.7041e-07	0.830698	0.000136494	0.36067	1.71526e-08	NA	NA	0.760531	1.31041e-05	0.984309	0.00738411	0.8734	3.06574e-06	NA	NA
COL16A1	4.3642e-07	3.42755e-05	5.05234	Brain_Anterior_cingulate_cortex_BA24	0.000145998	0.00851592	-3.79778	Brain_Cortex	1.31004e-07	2.19047e-05	5.27744	NA	NA	NA	1	1	1	0	3	-1.02399	5.22902	-0.213807	3.81444	-0.544101	-5.45741	NA	NA	0.30584	1.7041e-07	0.830698	0.000136494	0.586372	4.83139e-08	NA	NA	0.760531	1.31041e-05	0.984309	0.00738411	0.941115	7.2859e-06	NA	NA
COL16A1	4.3642e-07	3.42755e-05	5.05234	Brain_Anterior_cingulate_cortex_BA24	0.000145998	0.00851592	-3.79778	Brain_Frontal_Cortex_BA9	1.31004e-07	2.28181e-05	5.27744	NA	NA	NA	1	1	1	0	3	-1.02399	5.22902	-0.213807	3.81444	-0.544101	-5.45741	NA	NA	0.30584	1.7041e-07	0.830698	0.000136494	0.586372	4.83139e-08	NA	NA	0.760531	1.31041e-05	0.984309	0.00738411	0.935848	7.73023e-06	NA	NA
COL16A1	4.3642e-07	3.42755e-05	5.05234	Brain_Anterior_cingulate_cortex_BA24	0.000145998	0.00851592	-3.79778	Brain_Hippocampus	1.31004e-07	2.92543e-05	5.27744	NA	NA	NA	1	1	1	0	3	-1.02399	5.22902	-0.213807	3.81444	-0.544101	-5.45741	NA	NA	0.30584	1.7041e-07	0.830698	0.000136494	0.586372	4.83139e-08	NA	NA	0.760531	1.31041e-05	0.984309	0.00738411	0.947633	1.01684e-05	NA	NA
COL16A1	4.3642e-07	3.42755e-05	5.05234	Brain_Anterior_cingulate_cortex_BA24	0.000145998	0.00851592	-3.79778	Brain_Hypothalamus	6.88722e-08	1.55523e-05	-5.39409	NA	NA	NA	1	1	1	0	3	-1.02399	5.22902	-0.213807	3.81444	0.91409	5.63851	NA	NA	0.30584	1.7041e-07	0.830698	0.000136494	0.36067	1.71526e-08	NA	NA	0.760531	1.31041e-05	0.984309	0.00738411	0.885189	3.53075e-06	NA	NA
COL16A1	4.3642e-07	3.42755e-05	5.05234	Brain_Anterior_cingulate_cortex_BA24	0.000145998	0.00851592	-3.79778	Brain_Nucleus_accumbens_basal_ganglia	9.95748e-05	0.00599931	3.89163	NA	NA	NA	1	1	1	0	3	-1.02399	5.22902	-0.213807	3.81444	-0.408945	-4.02989	NA	NA	0.30584	1.7041e-07	0.830698	0.000136494	0.68258	5.58035e-05	NA	NA	0.760531	1.31041e-05	0.984309	0.00738411	0.95388	0.00348168	NA	NA
COL16A1	4.3642e-07	3.42755e-05	5.05234	Brain_Anterior_cingulate_cortex_BA24	0.000145998	0.00851592	-3.79778	Brain_Putamen_basal_ganglia	3.54784e-06	0.000393101	-4.63625	NA	NA	NA	1	1	1	0	3	-1.02399	5.22902	-0.213807	3.81444	0.0558322	4.70872	NA	NA	0.30584	1.7041e-07	0.830698	0.000136494	0.955476	2.49274e-06	NA	NA	0.760531	1.31041e-05	0.984309	0.00738411	0.99651	0.000257854	NA	NA
COL16A1	4.3642e-07	3.42755e-05	5.05234	Brain_Anterior_cingulate_cortex_BA24	0.000145998	0.00851592	-3.79778	Brain_Spinal_cord_cervical_c-1	3.54784e-06	0.000404928	-4.63625	NA	NA	NA	1	1	1	0	3	-1.02399	5.22902	-0.213807	3.81444	0.0558322	4.70872	NA	NA	0.30584	1.7041e-07	0.830698	0.000136494	0.955476	2.49274e-06	NA	NA	0.760531	1.31041e-05	0.984309	0.00738411	0.996651	0.00027091	NA	NA
COL16A1	4.3642e-07	3.42755e-05	5.05234	Brain_Anterior_cingulate_cortex_BA24	0.000145998	0.00851592	-3.79778	Brain_Substantia_nigra	6.88722e-08	1.73161e-05	-5.39409	NA	NA	NA	1	1	1	0	3	-1.02399	5.22902	-0.213807	3.81444	0.91409	5.63851	NA	NA	0.30584	1.7041e-07	0.830698	0.000136494	0.36067	1.71526e-08	NA	NA	0.760531	1.31041e-05	0.984309	0.00738411	0.88475	4.04734e-06	NA	NA
COL16A1	4.3642e-07	3.42755e-05	5.05234	Brain_Anterior_cingulate_cortex_BA24	0.000145998	0.00851592	-3.79778	Breast_Mammary_Tissue	6.88722e-08	1.10854e-05	-5.39409	NA	NA	NA	1	1	1	0	3	-1.02399	5.22902	-0.213807	3.81444	0.91409	5.63851	NA	NA	0.30584	1.7041e-07	0.830698	0.000136494	0.36067	1.71526e-08	NA	NA	0.760531	1.31041e-05	0.984309	0.00738411	0.879097	2.98868e-06	NA	NA
COL16A1	4.3642e-07	3.42755e-05	5.05234	Brain_Anterior_cingulate_cortex_BA24	0.000145998	0.00851592	-3.79778	Cells_Cultured_fibroblasts	0.000238338	0.00939755	3.67448	NA	NA	NA	1	1	1	0	3	-1.02399	5.22902	-0.213807	3.81444	-1.02874	-3.91256	NA	NA	0.30584	1.7041e-07	0.830698	0.000136494	0.303602	9.13245e-05	NA	NA	0.760531	1.31041e-05	0.984309	0.00738411	0.844879	0.00435289	NA	NA
COL16A1	4.3642e-07	3.42755e-05	5.05234	Brain_Anterior_cingulate_cortex_BA24	0.000145998	0.00851592	-3.79778	Cells_EBV-transformed_lymphocytes	6.88722e-08	1.03637e-05	-5.39409	NA	NA	NA	1	1	1	0	3	-1.02399	5.22902	-0.213807	3.81444	0.91409	5.63851	NA	NA	0.30584	1.7041e-07	0.830698	0.000136494	0.36067	1.71526e-08	NA	NA	0.760531	1.31041e-05	0.984309	0.00738411	0.87197	2.65491e-06	NA	NA
COL16A1	4.3642e-07	3.42755e-05	5.05234	Brain_Anterior_cingulate_cortex_BA24	0.000145998	0.00851592	-3.79778	Colon_Sigmoid	6.88722e-08	1.12336e-05	-5.39409	NA	NA	NA	1	1	1	0	3	-1.02399	5.22902	-0.213807	3.81444	0.91409	5.63851	NA	NA	0.30584	1.7041e-07	0.830698	0.000136494	0.36067	1.71526e-08	NA	NA	0.760531	1.31041e-05	0.984309	0.00738411	0.879909	2.92264e-06	NA	NA
COL16A1	4.3642e-07	3.42755e-05	5.05234	Brain_Anterior_cingulate_cortex_BA24	0.000145998	0.00851592	-3.79778	Colon_Transverse	6.88722e-08	1.21175e-05	-5.39409	NA	NA	NA	1	1	1	0	3	-1.02399	5.22902	-0.213807	3.81444	0.91409	5.63851	NA	NA	0.30584	1.7041e-07	0.830698	0.000136494	0.36067	1.71526e-08	NA	NA	0.760531	1.31041e-05	0.984309	0.00738411	0.882827	3.25718e-06	NA	NA
COL16A1	4.3642e-07	3.42755e-05	5.05234	Brain_Anterior_cingulate_cortex_BA24	0.000145998	0.00851592	-3.79778	Esophagus_Gastroesophageal_Junction	6.88722e-08	1.16104e-05	-5.39409	NA	NA	NA	1	1	1	0	3	-1.02399	5.22902	-0.213807	3.81444	0.91409	5.63851	NA	NA	0.30584	1.7041e-07	0.830698	0.000136494	0.36067	1.71526e-08	NA	NA	0.760531	1.31041e-05	0.984309	0.00738411	0.879583	2.79994e-06	NA	NA
COL16A1	4.3642e-07	3.42755e-05	5.05234	Brain_Anterior_cingulate_cortex_BA24	0.000145998	0.00851592	-3.79778	Esophagus_Mucosa	9.95748e-05	0.00519918	3.89163	NA	NA	NA	1	1	1	0	3	-1.02399	5.22902	-0.213807	3.81444	-0.408945	-4.02989	NA	NA	0.30584	1.7041e-07	0.830698	0.000136494	0.68258	5.58035e-05	NA	NA	0.760531	1.31041e-05	0.984309	0.00738411	0.955334	0.00296719	NA	NA
COL16A1	4.3642e-07	3.42755e-05	5.05234	Brain_Anterior_cingulate_cortex_BA24	0.000145998	0.00851592	-3.79778	Esophagus_Muscularis	6.88722e-08	1.14787e-05	-5.39409	NA	NA	NA	1	1	1	0	3	-1.02399	5.22902	-0.213807	3.81444	0.91409	5.63851	NA	NA	0.30584	1.7041e-07	0.830698	0.000136494	0.36067	1.71526e-08	NA	NA	0.760531	1.31041e-05	0.984309	0.00738411	0.883769	2.88226e-06	NA	NA
COL16A1	4.3642e-07	3.42755e-05	5.05234	Brain_Anterior_cingulate_cortex_BA24	0.000145998	0.00851592	-3.79778	Heart_Atrial_Appendage	6.88722e-08	1.27327e-05	-5.39409	NA	NA	NA	1	1	1	0	3	-1.02399	5.22902	-0.213807	3.81444	0.91409	5.63851	NA	NA	0.30584	1.7041e-07	0.830698	0.000136494	0.36067	1.71526e-08	NA	NA	0.760531	1.31041e-05	0.984309	0.00738411	0.874251	3.29859e-06	NA	NA
COL16A1	4.3642e-07	3.42755e-05	5.05234	Brain_Anterior_cingulate_cortex_BA24	0.000145998	0.00851592	-3.79778	Heart_Left_Ventricle	6.88722e-08	1.35401e-05	-5.39409	NA	NA	NA	1	1	1	0	3	-1.02399	5.22902	-0.213807	3.81444	0.91409	5.63851	NA	NA	0.30584	1.7041e-07	0.830698	0.000136494	0.36067	1.71526e-08	NA	NA	0.760531	1.31041e-05	0.984309	0.00738411	0.883805	3.16036e-06	NA	NA
COL16A1	4.3642e-07	3.42755e-05	5.05234	Brain_Anterior_cingulate_cortex_BA24	0.000145998	0.00851592	-3.79778	Kidney_Cortex	6.88722e-08	1.68048e-05	-5.39409	NA	NA	NA	1	1	1	0	3	-1.02399	5.22902	-0.213807	3.81444	0.91409	5.63851	NA	NA	0.30584	1.7041e-07	0.830698	0.000136494	0.36067	1.71526e-08	NA	NA	0.760531	1.31041e-05	0.984309	0.00738411	0.882098	4.60468e-06	NA	NA
COL16A1	4.3642e-07	3.42755e-05	5.05234	Brain_Anterior_cingulate_cortex_BA24	0.000145998	0.00851592	-3.79778	Lung	6.88722e-08	1.10695e-05	-5.39409	NA	NA	NA	1	1	1	0	3	-1.02399	5.22902	-0.213807	3.81444	0.91409	5.63851	NA	NA	0.30584	1.7041e-07	0.830698	0.000136494	0.36067	1.71526e-08	NA	NA	0.760531	1.31041e-05	0.984309	0.00738411	0.871596	3.13386e-06	NA	NA
COL16A1	4.3642e-07	3.42755e-05	5.05234	Brain_Anterior_cingulate_cortex_BA24	0.000145998	0.00851592	-3.79778	Minor_Salivary_Gland	6.88722e-08	1.15797e-05	-5.39409	NA	NA	NA	1	1	1	0	3	-1.02399	5.22902	-0.213807	3.81444	0.91409	5.63851	NA	NA	0.30584	1.7041e-07	0.830698	0.000136494	0.36067	1.71526e-08	NA	NA	0.760531	1.31041e-05	0.984309	0.00738411	0.878769	3.21641e-06	NA	NA
COL16A1	4.3642e-07	3.42755e-05	5.05234	Brain_Anterior_cingulate_cortex_BA24	0.000145998	0.00851592	-3.79778	Muscle_Skeletal	3.54784e-06	0.000334511	-4.63625	NA	NA	NA	1	1	1	0	3	-1.02399	5.22902	-0.213807	3.81444	0.0558322	4.70872	NA	NA	0.30584	1.7041e-07	0.830698	0.000136494	0.955476	2.49274e-06	NA	NA	0.760531	1.31041e-05	0.984309	0.00738411	0.995454	0.000228162	NA	NA
COL16A1	4.3642e-07	3.42755e-05	5.05234	Brain_Anterior_cingulate_cortex_BA24	0.000145998	0.00851592	-3.79778	Nerve_Tibial	6.88722e-08	1.16506e-05	-5.39409	NA	NA	NA	1	1	1	0	3	-1.02399	5.22902	-0.213807	3.81444	0.91409	5.63851	NA	NA	0.30584	1.7041e-07	0.830698	0.000136494	0.36067	1.71526e-08	NA	NA	0.760531	1.31041e-05	0.984309	0.00738411	0.877408	3.17104e-06	NA	NA
COL16A1	4.3642e-07	3.42755e-05	5.05234	Brain_Anterior_cingulate_cortex_BA24	0.000145998	0.00851592	-3.79778	Ovary	6.88722e-08	1.24013e-05	-5.39409	NA	NA	NA	1	1	1	0	3	-1.02399	5.22902	-0.213807	3.81444	0.91409	5.63851	NA	NA	0.30584	1.7041e-07	0.830698	0.000136494	0.36067	1.71526e-08	NA	NA	0.760531	1.31041e-05	0.984309	0.00738411	0.875769	3.14907e-06	NA	NA
COL16A1	4.3642e-07	3.42755e-05	5.05234	Brain_Anterior_cingulate_cortex_BA24	0.000145998	0.00851592	-3.79778	Pancreas	3.54784e-06	0.000374033	-4.63625	NA	NA	NA	1	1	1	0	3	-1.02399	5.22902	-0.213807	3.81444	0.0558322	4.70872	NA	NA	0.30584	1.7041e-07	0.830698	0.000136494	0.955476	2.49274e-06	NA	NA	0.760531	1.31041e-05	0.984309	0.00738411	0.996488	0.000248457	NA	NA
COL16A1	4.3642e-07	3.42755e-05	5.05234	Brain_Anterior_cingulate_cortex_BA24	0.000145998	0.00851592	-3.79778	Pituitary	3.54784e-06	0.000377523	-4.63625	NA	NA	NA	1	1	1	0	3	-1.02399	5.22902	-0.213807	3.81444	0.0558322	4.70872	NA	NA	0.30584	1.7041e-07	0.830698	0.000136494	0.955476	2.49274e-06	NA	NA	0.760531	1.31041e-05	0.984309	0.00738411	0.995033	0.000235719	NA	NA
COL16A1	4.3642e-07	3.42755e-05	5.05234	Brain_Anterior_cingulate_cortex_BA24	0.000145998	0.00851592	-3.79778	Prostate	6.88722e-08	1.17877e-05	-5.39409	NA	NA	NA	1	1	1	0	3	-1.02399	5.22902	-0.213807	3.81444	0.91409	5.63851	NA	NA	0.30584	1.7041e-07	0.830698	0.000136494	0.36067	1.71526e-08	NA	NA	0.760531	1.31041e-05	0.984309	0.00738411	0.881282	3.11869e-06	NA	NA
COL16A1	4.3642e-07	3.42755e-05	5.05234	Brain_Anterior_cingulate_cortex_BA24	0.000145998	0.00851592	-3.79778	Skin_Sun_Exposed_Lower_leg	6.88722e-08	1.1323e-05	-5.39409	NA	NA	NA	1	1	1	0	3	-1.02399	5.22902	-0.213807	3.81444	0.91409	5.63851	NA	NA	0.30584	1.7041e-07	0.830698	0.000136494	0.36067	1.71526e-08	NA	NA	0.760531	1.31041e-05	0.984309	0.00738411	0.881628	2.87498e-06	NA	NA
COL16A1	4.3642e-07	3.42755e-05	5.05234	Brain_Anterior_cingulate_cortex_BA24	0.000145998	0.00851592	-3.79778	Small_Intestine_Terminal_Ileum	6.88722e-08	1.21816e-05	-5.39409	NA	NA	NA	1	1	1	0	3	-1.02399	5.22902	-0.213807	3.81444	0.91409	5.63851	NA	NA	0.30584	1.7041e-07	0.830698	0.000136494	0.36067	1.71526e-08	NA	NA	0.760531	1.31041e-05	0.984309	0.00738411	0.882678	3.21963e-06	NA	NA
COL16A1	4.3642e-07	3.42755e-05	5.05234	Brain_Anterior_cingulate_cortex_BA24	0.000145998	0.00851592	-3.79778	Spleen	6.88722e-08	1.17137e-05	-5.39409	NA	NA	NA	1	1	1	0	3	-1.02399	5.22902	-0.213807	3.81444	0.91409	5.63851	NA	NA	0.30584	1.7041e-07	0.830698	0.000136494	0.36067	1.71526e-08	NA	NA	0.760531	1.31041e-05	0.984309	0.00738411	0.871503	2.96218e-06	NA	NA
COL16A1	4.3642e-07	3.42755e-05	5.05234	Brain_Anterior_cingulate_cortex_BA24	0.000145998	0.00851592	-3.79778	Stomach	9.95748e-05	0.00541262	-3.89163	NA	NA	NA	1	1	1	0	3	-1.02399	5.22902	-0.213807	3.81444	0.408945	4.02989	NA	NA	0.30584	1.7041e-07	0.830698	0.000136494	0.68258	5.58035e-05	NA	NA	0.760531	1.31041e-05	0.984309	0.00738411	0.956432	0.00323444	NA	NA
COL16A1	4.3642e-07	3.42755e-05	5.05234	Brain_Anterior_cingulate_cortex_BA24	0.000145998	0.00851592	-3.79778	Testis	6.88722e-08	1.33493e-05	-5.39409	NA	NA	NA	1	1	1	0	3	-1.02399	5.22902	-0.213807	3.81444	0.91409	5.63851	NA	NA	0.30584	1.7041e-07	0.830698	0.000136494	0.36067	1.71526e-08	NA	NA	0.760531	1.31041e-05	0.984309	0.00738411	0.885701	3.45324e-06	NA	NA
COL16A1	4.3642e-07	3.42755e-05	5.05234	Brain_Anterior_cingulate_cortex_BA24	0.000145998	0.00851592	-3.79778	Thyroid	6.88722e-08	1.2223e-05	-5.39409	NA	NA	NA	1	1	1	0	3	-1.02399	5.22902	-0.213807	3.81444	0.91409	5.63851	NA	NA	0.30584	1.7041e-07	0.830698	0.000136494	0.36067	1.71526e-08	NA	NA	0.760531	1.31041e-05	0.984309	0.00738411	0.875348	3.09335e-06	NA	NA
COL16A1	4.3642e-07	3.42755e-05	5.05234	Brain_Anterior_cingulate_cortex_BA24	0.000145998	0.00851592	-3.79778	Uterus	9.95748e-05	0.00536569	-3.89163	NA	NA	NA	1	1	1	0	3	-1.02399	5.22902	-0.213807	3.81444	0.408945	4.02989	NA	NA	0.30584	1.7041e-07	0.830698	0.000136494	0.68258	5.58035e-05	NA	NA	0.760531	1.31041e-05	0.984309	0.00738411	0.95534	0.0030344	NA	NA
COL16A1	4.3642e-07	3.42755e-05	5.05234	Brain_Anterior_cingulate_cortex_BA24	0.000145998	0.00851592	-3.79778	Vagina	6.88722e-08	1.26052e-05	-5.39409	NA	NA	NA	1	1	1	0	3	-1.02399	5.22902	-0.213807	3.81444	0.91409	5.63851	NA	NA	0.30584	1.7041e-07	0.830698	0.000136494	0.36067	1.71526e-08	NA	NA	0.760531	1.31041e-05	0.984309	0.00738411	0.877598	3.31594e-06	NA	NA
COL16A1	4.3642e-07	3.42755e-05	5.05234	Brain_Anterior_cingulate_cortex_BA24	0.000145998	0.00851592	-3.79778	smultixcan	6.88722e-08	1.08798e-05	-5.39409	NA	NA	NA	1	1	1	0	3	-1.02399	5.22902	-0.213807	3.81444	0.91409	5.63851	NA	NA	0.30584	1.7041e-07	0.830698	0.000136494	0.36067	1.71526e-08	NA	NA	0.760531	1.31041e-05	0.984309	0.00738411	0.866284	2.97174e-06	NA	NA
COL16A1	4.3642e-07	3.42755e-05	5.05234	Brain_Caudate_basal_ganglia	0.000121855	0.00724561	-3.84236	Adipose_Subcutaneous	6.88722e-08	1.22118e-05	-5.39409	NA	NA	NA	1	1	1	0	3	-1.02399	5.22902	0.162935	1.96464	0.91409	5.63851	NA	NA	0.30584	1.7041e-07	0.87057	0.0494558	0.36067	1.71526e-08	NA	NA	0.760531	1.31041e-05	0.990167	0.307045	0.8766	3.0918e-06	NA	NA
COL16A1	4.3642e-07	3.42755e-05	5.05234	Brain_Caudate_basal_ganglia	0.000121855	0.00724561	-3.84236	Adipose_Visceral_Omentum	3.90042e-05	0.00248992	4.1133	NA	NA	NA	1	1	1	0	3	-1.02399	5.22902	0.162935	1.96464	-0.388131	-4.24574	NA	NA	0.30584	1.7041e-07	0.87057	0.0494558	0.697919	2.17876e-05	NA	NA	0.760531	1.31041e-05	0.990167	0.307045	0.952677	0.00140169	NA	NA
COL16A1	4.3642e-07	3.42755e-05	5.05234	Brain_Caudate_basal_ganglia	0.000121855	0.00724561	-3.84236	Adrenal_Gland	6.88722e-08	1.25967e-05	-5.39409	NA	NA	NA	1	1	1	0	3	-1.02399	5.22902	0.162935	1.96464	0.91409	5.63851	NA	NA	0.30584	1.7041e-07	0.87057	0.0494558	0.36067	1.71526e-08	NA	NA	0.760531	1.31041e-05	0.990167	0.307045	0.882905	3.18784e-06	NA	NA
COL16A1	4.3642e-07	3.42755e-05	5.05234	Brain_Caudate_basal_ganglia	0.000121855	0.00724561	-3.84236	Artery_Aorta	6.88722e-08	1.11717e-05	-5.39409	NA	NA	NA	1	1	1	0	3	-1.02399	5.22902	0.162935	1.96464	0.91409	5.63851	NA	NA	0.30584	1.7041e-07	0.87057	0.0494558	0.36067	1.71526e-08	NA	NA	0.760531	1.31041e-05	0.990167	0.307045	0.875559	2.96498e-06	NA	NA
COL16A1	4.3642e-07	3.42755e-05	5.05234	Brain_Caudate_basal_ganglia	0.000121855	0.00724561	-3.84236	Artery_Coronary	6.88722e-08	1.25443e-05	-5.39409	NA	NA	NA	1	1	1	0	3	-1.02399	5.22902	0.162935	1.96464	0.91409	5.63851	NA	NA	0.30584	1.7041e-07	0.87057	0.0494558	0.36067	1.71526e-08	NA	NA	0.760531	1.31041e-05	0.990167	0.307045	0.869312	3.20339e-06	NA	NA
COL16A1	4.3642e-07	3.42755e-05	5.05234	Brain_Caudate_basal_ganglia	0.000121855	0.00724561	-3.84236	Artery_Tibial	6.88722e-08	1.15654e-05	-5.39409	NA	NA	NA	1	1	1	0	3	-1.02399	5.22902	0.162935	1.96464	0.91409	5.63851	NA	NA	0.30584	1.7041e-07	0.87057	0.0494558	0.36067	1.71526e-08	NA	NA	0.760531	1.31041e-05	0.990167	0.307045	0.871638	3.07259e-06	NA	NA
COL16A1	4.3642e-07	3.42755e-05	5.05234	Brain_Caudate_basal_ganglia	0.000121855	0.00724561	-3.84236	Brain_Amygdala	6.88722e-08	1.66133e-05	-5.39409	NA	NA	NA	1	1	1	0	3	-1.02399	5.22902	0.162935	1.96464	0.91409	5.63851	NA	NA	0.30584	1.7041e-07	0.87057	0.0494558	0.36067	1.71526e-08	NA	NA	0.760531	1.31041e-05	0.990167	0.307045	0.887038	3.94719e-06	NA	NA
COL16A1	4.3642e-07	3.42755e-05	5.05234	Brain_Caudate_basal_ganglia	0.000121855	0.00724561	-3.84236	Brain_Anterior_cingulate_cortex_BA24	6.88722e-08	1.3326e-05	-5.39409	NA	NA	NA	1	1	1	0	3	-1.02399	5.22902	0.162935	1.96464	0.91409	5.63851	NA	NA	0.30584	1.7041e-07	0.87057	0.0494558	0.36067	1.71526e-08	NA	NA	0.760531	1.31041e-05	0.990167	0.307045	0.880705	3.49573e-06	NA	NA
COL16A1	4.3642e-07	3.42755e-05	5.05234	Brain_Caudate_basal_ganglia	0.000121855	0.00724561	-3.84236	Brain_Caudate_basal_ganglia	6.88722e-08	1.3842e-05	-5.39409	NA	NA	NA	1	1	1	0	3	-1.02399	5.22902	0.162935	1.96464	0.91409	5.63851	NA	NA	0.30584	1.7041e-07	0.87057	0.0494558	0.36067	1.71526e-08	NA	NA	0.760531	1.31041e-05	0.990167	0.307045	0.88393	3.3409e-06	NA	NA
COL16A1	4.3642e-07	3.42755e-05	5.05234	Brain_Caudate_basal_ganglia	0.000121855	0.00724561	-3.84236	Brain_Cerebellar_Hemisphere	6.88722e-08	1.18798e-05	-5.39409	NA	NA	NA	1	1	1	0	3	-1.02399	5.22902	0.162935	1.96464	0.91409	5.63851	NA	NA	0.30584	1.7041e-07	0.87057	0.0494558	0.36067	1.71526e-08	NA	NA	0.760531	1.31041e-05	0.990167	0.307045	0.873509	2.97416e-06	NA	NA
COL16A1	4.3642e-07	3.42755e-05	5.05234	Brain_Caudate_basal_ganglia	0.000121855	0.00724561	-3.84236	Brain_Cerebellum	6.88722e-08	1.203e-05	-5.39409	NA	NA	NA	1	1	1	0	3	-1.02399	5.22902	0.162935	1.96464	0.91409	5.63851	NA	NA	0.30584	1.7041e-07	0.87057	0.0494558	0.36067	1.71526e-08	NA	NA	0.760531	1.31041e-05	0.990167	0.307045	0.8734	3.06574e-06	NA	NA
COL16A1	4.3642e-07	3.42755e-05	5.05234	Brain_Caudate_basal_ganglia	0.000121855	0.00724561	-3.84236	Brain_Cortex	1.31004e-07	2.19047e-05	5.27744	NA	NA	NA	1	1	1	0	3	-1.02399	5.22902	0.162935	1.96464	-0.544101	-5.45741	NA	NA	0.30584	1.7041e-07	0.87057	0.0494558	0.586372	4.83139e-08	NA	NA	0.760531	1.31041e-05	0.990167	0.307045	0.941115	7.2859e-06	NA	NA
COL16A1	4.3642e-07	3.42755e-05	5.05234	Brain_Caudate_basal_ganglia	0.000121855	0.00724561	-3.84236	Brain_Frontal_Cortex_BA9	1.31004e-07	2.28181e-05	5.27744	NA	NA	NA	1	1	1	0	3	-1.02399	5.22902	0.162935	1.96464	-0.544101	-5.45741	NA	NA	0.30584	1.7041e-07	0.87057	0.0494558	0.586372	4.83139e-08	NA	NA	0.760531	1.31041e-05	0.990167	0.307045	0.935848	7.73023e-06	NA	NA
COL16A1	4.3642e-07	3.42755e-05	5.05234	Brain_Caudate_basal_ganglia	0.000121855	0.00724561	-3.84236	Brain_Hippocampus	1.31004e-07	2.92543e-05	5.27744	NA	NA	NA	1	1	1	0	3	-1.02399	5.22902	0.162935	1.96464	-0.544101	-5.45741	NA	NA	0.30584	1.7041e-07	0.87057	0.0494558	0.586372	4.83139e-08	NA	NA	0.760531	1.31041e-05	0.990167	0.307045	0.947633	1.01684e-05	NA	NA
COL16A1	4.3642e-07	3.42755e-05	5.05234	Brain_Caudate_basal_ganglia	0.000121855	0.00724561	-3.84236	Brain_Hypothalamus	6.88722e-08	1.55523e-05	-5.39409	NA	NA	NA	1	1	1	0	3	-1.02399	5.22902	0.162935	1.96464	0.91409	5.63851	NA	NA	0.30584	1.7041e-07	0.87057	0.0494558	0.36067	1.71526e-08	NA	NA	0.760531	1.31041e-05	0.990167	0.307045	0.885189	3.53075e-06	NA	NA
COL16A1	4.3642e-07	3.42755e-05	5.05234	Brain_Caudate_basal_ganglia	0.000121855	0.00724561	-3.84236	Brain_Nucleus_accumbens_basal_ganglia	9.95748e-05	0.00599931	3.89163	NA	NA	NA	1	1	1	0	3	-1.02399	5.22902	0.162935	1.96464	-0.408945	-4.02989	NA	NA	0.30584	1.7041e-07	0.87057	0.0494558	0.68258	5.58035e-05	NA	NA	0.760531	1.31041e-05	0.990167	0.307045	0.95388	0.00348168	NA	NA
COL16A1	4.3642e-07	3.42755e-05	5.05234	Brain_Caudate_basal_ganglia	0.000121855	0.00724561	-3.84236	Brain_Putamen_basal_ganglia	3.54784e-06	0.000393101	-4.63625	NA	NA	NA	1	1	1	0	3	-1.02399	5.22902	0.162935	1.96464	0.0558322	4.70872	NA	NA	0.30584	1.7041e-07	0.87057	0.0494558	0.955476	2.49274e-06	NA	NA	0.760531	1.31041e-05	0.990167	0.307045	0.99651	0.000257854	NA	NA
COL16A1	4.3642e-07	3.42755e-05	5.05234	Brain_Caudate_basal_ganglia	0.000121855	0.00724561	-3.84236	Brain_Spinal_cord_cervical_c-1	3.54784e-06	0.000404928	-4.63625	NA	NA	NA	1	1	1	0	3	-1.02399	5.22902	0.162935	1.96464	0.0558322	4.70872	NA	NA	0.30584	1.7041e-07	0.87057	0.0494558	0.955476	2.49274e-06	NA	NA	0.760531	1.31041e-05	0.990167	0.307045	0.996651	0.00027091	NA	NA
COL16A1	4.3642e-07	3.42755e-05	5.05234	Brain_Caudate_basal_ganglia	0.000121855	0.00724561	-3.84236	Brain_Substantia_nigra	6.88722e-08	1.73161e-05	-5.39409	NA	NA	NA	1	1	1	0	3	-1.02399	5.22902	0.162935	1.96464	0.91409	5.63851	NA	NA	0.30584	1.7041e-07	0.87057	0.0494558	0.36067	1.71526e-08	NA	NA	0.760531	1.31041e-05	0.990167	0.307045	0.88475	4.04734e-06	NA	NA
COL16A1	4.3642e-07	3.42755e-05	5.05234	Brain_Caudate_basal_ganglia	0.000121855	0.00724561	-3.84236	Breast_Mammary_Tissue	6.88722e-08	1.10854e-05	-5.39409	NA	NA	NA	1	1	1	0	3	-1.02399	5.22902	0.162935	1.96464	0.91409	5.63851	NA	NA	0.30584	1.7041e-07	0.87057	0.0494558	0.36067	1.71526e-08	NA	NA	0.760531	1.31041e-05	0.990167	0.307045	0.879097	2.98868e-06	NA	NA
COL16A1	4.3642e-07	3.42755e-05	5.05234	Brain_Caudate_basal_ganglia	0.000121855	0.00724561	-3.84236	Cells_Cultured_fibroblasts	0.000238338	0.00939755	3.67448	NA	NA	NA	1	1	1	0	3	-1.02399	5.22902	0.162935	1.96464	-1.02874	-3.91256	NA	NA	0.30584	1.7041e-07	0.87057	0.0494558	0.303602	9.13245e-05	NA	NA	0.760531	1.31041e-05	0.990167	0.307045	0.844879	0.00435289	NA	NA
COL16A1	4.3642e-07	3.42755e-05	5.05234	Brain_Caudate_basal_ganglia	0.000121855	0.00724561	-3.84236	Cells_EBV-transformed_lymphocytes	6.88722e-08	1.03637e-05	-5.39409	NA	NA	NA	1	1	1	0	3	-1.02399	5.22902	0.162935	1.96464	0.91409	5.63851	NA	NA	0.30584	1.7041e-07	0.87057	0.0494558	0.36067	1.71526e-08	NA	NA	0.760531	1.31041e-05	0.990167	0.307045	0.87197	2.65491e-06	NA	NA
COL16A1	4.3642e-07	3.42755e-05	5.05234	Brain_Caudate_basal_ganglia	0.000121855	0.00724561	-3.84236	Colon_Sigmoid	6.88722e-08	1.12336e-05	-5.39409	NA	NA	NA	1	1	1	0	3	-1.02399	5.22902	0.162935	1.96464	0.91409	5.63851	NA	NA	0.30584	1.7041e-07	0.87057	0.0494558	0.36067	1.71526e-08	NA	NA	0.760531	1.31041e-05	0.990167	0.307045	0.879909	2.92264e-06	NA	NA
COL16A1	4.3642e-07	3.42755e-05	5.05234	Brain_Caudate_basal_ganglia	0.000121855	0.00724561	-3.84236	Colon_Transverse	6.88722e-08	1.21175e-05	-5.39409	NA	NA	NA	1	1	1	0	3	-1.02399	5.22902	0.162935	1.96464	0.91409	5.63851	NA	NA	0.30584	1.7041e-07	0.87057	0.0494558	0.36067	1.71526e-08	NA	NA	0.760531	1.31041e-05	0.990167	0.307045	0.882827	3.25718e-06	NA	NA
COL16A1	4.3642e-07	3.42755e-05	5.05234	Brain_Caudate_basal_ganglia	0.000121855	0.00724561	-3.84236	Esophagus_Gastroesophageal_Junction	6.88722e-08	1.16104e-05	-5.39409	NA	NA	NA	1	1	1	0	3	-1.02399	5.22902	0.162935	1.96464	0.91409	5.63851	NA	NA	0.30584	1.7041e-07	0.87057	0.0494558	0.36067	1.71526e-08	NA	NA	0.760531	1.31041e-05	0.990167	0.307045	0.879583	2.79994e-06	NA	NA
COL16A1	4.3642e-07	3.42755e-05	5.05234	Brain_Caudate_basal_ganglia	0.000121855	0.00724561	-3.84236	Esophagus_Mucosa	9.95748e-05	0.00519918	3.89163	NA	NA	NA	1	1	1	0	3	-1.02399	5.22902	0.162935	1.96464	-0.408945	-4.02989	NA	NA	0.30584	1.7041e-07	0.87057	0.0494558	0.68258	5.58035e-05	NA	NA	0.760531	1.31041e-05	0.990167	0.307045	0.955334	0.00296719	NA	NA
COL16A1	4.3642e-07	3.42755e-05	5.05234	Brain_Caudate_basal_ganglia	0.000121855	0.00724561	-3.84236	Esophagus_Muscularis	6.88722e-08	1.14787e-05	-5.39409	NA	NA	NA	1	1	1	0	3	-1.02399	5.22902	0.162935	1.96464	0.91409	5.63851	NA	NA	0.30584	1.7041e-07	0.87057	0.0494558	0.36067	1.71526e-08	NA	NA	0.760531	1.31041e-05	0.990167	0.307045	0.883769	2.88226e-06	NA	NA
COL16A1	4.3642e-07	3.42755e-05	5.05234	Brain_Caudate_basal_ganglia	0.000121855	0.00724561	-3.84236	Heart_Atrial_Appendage	6.88722e-08	1.27327e-05	-5.39409	NA	NA	NA	1	1	1	0	3	-1.02399	5.22902	0.162935	1.96464	0.91409	5.63851	NA	NA	0.30584	1.7041e-07	0.87057	0.0494558	0.36067	1.71526e-08	NA	NA	0.760531	1.31041e-05	0.990167	0.307045	0.874251	3.29859e-06	NA	NA
COL16A1	4.3642e-07	3.42755e-05	5.05234	Brain_Caudate_basal_ganglia	0.000121855	0.00724561	-3.84236	Heart_Left_Ventricle	6.88722e-08	1.35401e-05	-5.39409	NA	NA	NA	1	1	1	0	3	-1.02399	5.22902	0.162935	1.96464	0.91409	5.63851	NA	NA	0.30584	1.7041e-07	0.87057	0.0494558	0.36067	1.71526e-08	NA	NA	0.760531	1.31041e-05	0.990167	0.307045	0.883805	3.16036e-06	NA	NA
COL16A1	4.3642e-07	3.42755e-05	5.05234	Brain_Caudate_basal_ganglia	0.000121855	0.00724561	-3.84236	Kidney_Cortex	6.88722e-08	1.68048e-05	-5.39409	NA	NA	NA	1	1	1	0	3	-1.02399	5.22902	0.162935	1.96464	0.91409	5.63851	NA	NA	0.30584	1.7041e-07	0.87057	0.0494558	0.36067	1.71526e-08	NA	NA	0.760531	1.31041e-05	0.990167	0.307045	0.882098	4.60468e-06	NA	NA
COL16A1	4.3642e-07	3.42755e-05	5.05234	Brain_Caudate_basal_ganglia	0.000121855	0.00724561	-3.84236	Lung	6.88722e-08	1.10695e-05	-5.39409	NA	NA	NA	1	1	1	0	3	-1.02399	5.22902	0.162935	1.96464	0.91409	5.63851	NA	NA	0.30584	1.7041e-07	0.87057	0.0494558	0.36067	1.71526e-08	NA	NA	0.760531	1.31041e-05	0.990167	0.307045	0.871596	3.13386e-06	NA	NA
COL16A1	4.3642e-07	3.42755e-05	5.05234	Brain_Caudate_basal_ganglia	0.000121855	0.00724561	-3.84236	Minor_Salivary_Gland	6.88722e-08	1.15797e-05	-5.39409	NA	NA	NA	1	1	1	0	3	-1.02399	5.22902	0.162935	1.96464	0.91409	5.63851	NA	NA	0.30584	1.7041e-07	0.87057	0.0494558	0.36067	1.71526e-08	NA	NA	0.760531	1.31041e-05	0.990167	0.307045	0.878769	3.21641e-06	NA	NA
COL16A1	4.3642e-07	3.42755e-05	5.05234	Brain_Caudate_basal_ganglia	0.000121855	0.00724561	-3.84236	Muscle_Skeletal	3.54784e-06	0.000334511	-4.63625	NA	NA	NA	1	1	1	0	3	-1.02399	5.22902	0.162935	1.96464	0.0558322	4.70872	NA	NA	0.30584	1.7041e-07	0.87057	0.0494558	0.955476	2.49274e-06	NA	NA	0.760531	1.31041e-05	0.990167	0.307045	0.995454	0.000228162	NA	NA
COL16A1	4.3642e-07	3.42755e-05	5.05234	Brain_Caudate_basal_ganglia	0.000121855	0.00724561	-3.84236	Nerve_Tibial	6.88722e-08	1.16506e-05	-5.39409	NA	NA	NA	1	1	1	0	3	-1.02399	5.22902	0.162935	1.96464	0.91409	5.63851	NA	NA	0.30584	1.7041e-07	0.87057	0.0494558	0.36067	1.71526e-08	NA	NA	0.760531	1.31041e-05	0.990167	0.307045	0.877408	3.17104e-06	NA	NA
COL16A1	4.3642e-07	3.42755e-05	5.05234	Brain_Caudate_basal_ganglia	0.000121855	0.00724561	-3.84236	Ovary	6.88722e-08	1.24013e-05	-5.39409	NA	NA	NA	1	1	1	0	3	-1.02399	5.22902	0.162935	1.96464	0.91409	5.63851	NA	NA	0.30584	1.7041e-07	0.87057	0.0494558	0.36067	1.71526e-08	NA	NA	0.760531	1.31041e-05	0.990167	0.307045	0.875769	3.14907e-06	NA	NA
COL16A1	4.3642e-07	3.42755e-05	5.05234	Brain_Caudate_basal_ganglia	0.000121855	0.00724561	-3.84236	Pancreas	3.54784e-06	0.000374033	-4.63625	NA	NA	NA	1	1	1	0	3	-1.02399	5.22902	0.162935	1.96464	0.0558322	4.70872	NA	NA	0.30584	1.7041e-07	0.87057	0.0494558	0.955476	2.49274e-06	NA	NA	0.760531	1.31041e-05	0.990167	0.307045	0.996488	0.000248457	NA	NA
COL16A1	4.3642e-07	3.42755e-05	5.05234	Brain_Caudate_basal_ganglia	0.000121855	0.00724561	-3.84236	Pituitary	3.54784e-06	0.000377523	-4.63625	NA	NA	NA	1	1	1	0	3	-1.02399	5.22902	0.162935	1.96464	0.0558322	4.70872	NA	NA	0.30584	1.7041e-07	0.87057	0.0494558	0.955476	2.49274e-06	NA	NA	0.760531	1.31041e-05	0.990167	0.307045	0.995033	0.000235719	NA	NA
COL16A1	4.3642e-07	3.42755e-05	5.05234	Brain_Caudate_basal_ganglia	0.000121855	0.00724561	-3.84236	Prostate	6.88722e-08	1.17877e-05	-5.39409	NA	NA	NA	1	1	1	0	3	-1.02399	5.22902	0.162935	1.96464	0.91409	5.63851	NA	NA	0.30584	1.7041e-07	0.87057	0.0494558	0.36067	1.71526e-08	NA	NA	0.760531	1.31041e-05	0.990167	0.307045	0.881282	3.11869e-06	NA	NA
COL16A1	4.3642e-07	3.42755e-05	5.05234	Brain_Caudate_basal_ganglia	0.000121855	0.00724561	-3.84236	Skin_Sun_Exposed_Lower_leg	6.88722e-08	1.1323e-05	-5.39409	NA	NA	NA	1	1	1	0	3	-1.02399	5.22902	0.162935	1.96464	0.91409	5.63851	NA	NA	0.30584	1.7041e-07	0.87057	0.0494558	0.36067	1.71526e-08	NA	NA	0.760531	1.31041e-05	0.990167	0.307045	0.881628	2.87498e-06	NA	NA
COL16A1	4.3642e-07	3.42755e-05	5.05234	Brain_Caudate_basal_ganglia	0.000121855	0.00724561	-3.84236	Small_Intestine_Terminal_Ileum	6.88722e-08	1.21816e-05	-5.39409	NA	NA	NA	1	1	1	0	3	-1.02399	5.22902	0.162935	1.96464	0.91409	5.63851	NA	NA	0.30584	1.7041e-07	0.87057	0.0494558	0.36067	1.71526e-08	NA	NA	0.760531	1.31041e-05	0.990167	0.307045	0.882678	3.21963e-06	NA	NA
COL16A1	4.3642e-07	3.42755e-05	5.05234	Brain_Caudate_basal_ganglia	0.000121855	0.00724561	-3.84236	Spleen	6.88722e-08	1.17137e-05	-5.39409	NA	NA	NA	1	1	1	0	3	-1.02399	5.22902	0.162935	1.96464	0.91409	5.63851	NA	NA	0.30584	1.7041e-07	0.87057	0.0494558	0.36067	1.71526e-08	NA	NA	0.760531	1.31041e-05	0.990167	0.307045	0.871503	2.96218e-06	NA	NA
COL16A1	4.3642e-07	3.42755e-05	5.05234	Brain_Caudate_basal_ganglia	0.000121855	0.00724561	-3.84236	Stomach	9.95748e-05	0.00541262	-3.89163	NA	NA	NA	1	1	1	0	3	-1.02399	5.22902	0.162935	1.96464	0.408945	4.02989	NA	NA	0.30584	1.7041e-07	0.87057	0.0494558	0.68258	5.58035e-05	NA	NA	0.760531	1.31041e-05	0.990167	0.307045	0.956432	0.00323444	NA	NA
COL16A1	4.3642e-07	3.42755e-05	5.05234	Brain_Caudate_basal_ganglia	0.000121855	0.00724561	-3.84236	Testis	6.88722e-08	1.33493e-05	-5.39409	NA	NA	NA	1	1	1	0	3	-1.02399	5.22902	0.162935	1.96464	0.91409	5.63851	NA	NA	0.30584	1.7041e-07	0.87057	0.0494558	0.36067	1.71526e-08	NA	NA	0.760531	1.31041e-05	0.990167	0.307045	0.885701	3.45324e-06	NA	NA
COL16A1	4.3642e-07	3.42755e-05	5.05234	Brain_Caudate_basal_ganglia	0.000121855	0.00724561	-3.84236	Thyroid	6.88722e-08	1.2223e-05	-5.39409	NA	NA	NA	1	1	1	0	3	-1.02399	5.22902	0.162935	1.96464	0.91409	5.63851	NA	NA	0.30584	1.7041e-07	0.87057	0.0494558	0.36067	1.71526e-08	NA	NA	0.760531	1.31041e-05	0.990167	0.307045	0.875348	3.09335e-06	NA	NA
COL16A1	4.3642e-07	3.42755e-05	5.05234	Brain_Caudate_basal_ganglia	0.000121855	0.00724561	-3.84236	Uterus	9.95748e-05	0.00536569	-3.89163	NA	NA	NA	1	1	1	0	3	-1.02399	5.22902	0.162935	1.96464	0.408945	4.02989	NA	NA	0.30584	1.7041e-07	0.87057	0.0494558	0.68258	5.58035e-05	NA	NA	0.760531	1.31041e-05	0.990167	0.307045	0.95534	0.0030344	NA	NA
COL16A1	4.3642e-07	3.42755e-05	5.05234	Brain_Caudate_basal_ganglia	0.000121855	0.00724561	-3.84236	Vagina	6.88722e-08	1.26052e-05	-5.39409	NA	NA	NA	1	1	1	0	3	-1.02399	5.22902	0.162935	1.96464	0.91409	5.63851	NA	NA	0.30584	1.7041e-07	0.87057	0.0494558	0.36067	1.71526e-08	NA	NA	0.760531	1.31041e-05	0.990167	0.307045	0.877598	3.31594e-06	NA	NA
COL16A1	4.3642e-07	3.42755e-05	5.05234	Brain_Caudate_basal_ganglia	0.000121855	0.00724561	-3.84236	smultixcan	6.88722e-08	1.08798e-05	-5.39409	NA	NA	NA	1	1	1	0	3	-1.02399	5.22902	0.162935	1.96464	0.91409	5.63851	NA	NA	0.30584	1.7041e-07	0.87057	0.0494558	0.36067	1.71526e-08	NA	NA	0.760531	1.31041e-05	0.990167	0.307045	0.866284	2.97174e-06	NA	NA
COL16A1	4.3642e-07	3.42755e-05	5.05234	Muscle_Skeletal	4.82307e-05	0.00318862	4.06404	Adipose_Subcutaneous	6.88722e-08	1.22118e-05	-5.39409	NA	NA	NA	1	1	1	0	3	-1.02399	5.22902	0.508311	-3.61962	0.91409	5.63851	NA	NA	0.30584	1.7041e-07	0.611235	0.000295031	0.36067	1.71526e-08	NA	NA	0.760531	1.31041e-05	0.946267	0.0118965	0.8766	3.0918e-06	NA	NA
COL16A1	4.3642e-07	3.42755e-05	5.05234	Muscle_Skeletal	4.82307e-05	0.00318862	4.06404	Adipose_Visceral_Omentum	3.90042e-05	0.00248992	4.1133	NA	NA	NA	1	1	1	0	3	-1.02399	5.22902	0.508311	-3.61962	-0.388131	-4.24574	NA	NA	0.30584	1.7041e-07	0.611235	0.000295031	0.697919	2.17876e-05	NA	NA	0.760531	1.31041e-05	0.946267	0.0118965	0.952677	0.00140169	NA	NA
COL16A1	4.3642e-07	3.42755e-05	5.05234	Muscle_Skeletal	4.82307e-05	0.00318862	4.06404	Adrenal_Gland	6.88722e-08	1.25967e-05	-5.39409	NA	NA	NA	1	1	1	0	3	-1.02399	5.22902	0.508311	-3.61962	0.91409	5.63851	NA	NA	0.30584	1.7041e-07	0.611235	0.000295031	0.36067	1.71526e-08	NA	NA	0.760531	1.31041e-05	0.946267	0.0118965	0.882905	3.18784e-06	NA	NA
COL16A1	4.3642e-07	3.42755e-05	5.05234	Muscle_Skeletal	4.82307e-05	0.00318862	4.06404	Artery_Aorta	6.88722e-08	1.11717e-05	-5.39409	NA	NA	NA	1	1	1	0	3	-1.02399	5.22902	0.508311	-3.61962	0.91409	5.63851	NA	NA	0.30584	1.7041e-07	0.611235	0.000295031	0.36067	1.71526e-08	NA	NA	0.760531	1.31041e-05	0.946267	0.0118965	0.875559	2.96498e-06	NA	NA
COL16A1	4.3642e-07	3.42755e-05	5.05234	Muscle_Skeletal	4.82307e-05	0.00318862	4.06404	Artery_Coronary	6.88722e-08	1.25443e-05	-5.39409	NA	NA	NA	1	1	1	0	3	-1.02399	5.22902	0.508311	-3.61962	0.91409	5.63851	NA	NA	0.30584	1.7041e-07	0.611235	0.000295031	0.36067	1.71526e-08	NA	NA	0.760531	1.31041e-05	0.946267	0.0118965	0.869312	3.20339e-06	NA	NA
COL16A1	4.3642e-07	3.42755e-05	5.05234	Muscle_Skeletal	4.82307e-05	0.00318862	4.06404	Artery_Tibial	6.88722e-08	1.15654e-05	-5.39409	NA	NA	NA	1	1	1	0	3	-1.02399	5.22902	0.508311	-3.61962	0.91409	5.63851	NA	NA	0.30584	1.7041e-07	0.611235	0.000295031	0.36067	1.71526e-08	NA	NA	0.760531	1.31041e-05	0.946267	0.0118965	0.871638	3.07259e-06	NA	NA
COL16A1	4.3642e-07	3.42755e-05	5.05234	Muscle_Skeletal	4.82307e-05	0.00318862	4.06404	Brain_Amygdala	6.88722e-08	1.66133e-05	-5.39409	NA	NA	NA	1	1	1	0	3	-1.02399	5.22902	0.508311	-3.61962	0.91409	5.63851	NA	NA	0.30584	1.7041e-07	0.611235	0.000295031	0.36067	1.71526e-08	NA	NA	0.760531	1.31041e-05	0.946267	0.0118965	0.887038	3.94719e-06	NA	NA
COL16A1	4.3642e-07	3.42755e-05	5.05234	Muscle_Skeletal	4.82307e-05	0.00318862	4.06404	Brain_Anterior_cingulate_cortex_BA24	6.88722e-08	1.3326e-05	-5.39409	NA	NA	NA	1	1	1	0	3	-1.02399	5.22902	0.508311	-3.61962	0.91409	5.63851	NA	NA	0.30584	1.7041e-07	0.611235	0.000295031	0.36067	1.71526e-08	NA	NA	0.760531	1.31041e-05	0.946267	0.0118965	0.880705	3.49573e-06	NA	NA
COL16A1	4.3642e-07	3.42755e-05	5.05234	Muscle_Skeletal	4.82307e-05	0.00318862	4.06404	Brain_Caudate_basal_ganglia	6.88722e-08	1.3842e-05	-5.39409	NA	NA	NA	1	1	1	0	3	-1.02399	5.22902	0.508311	-3.61962	0.91409	5.63851	NA	NA	0.30584	1.7041e-07	0.611235	0.000295031	0.36067	1.71526e-08	NA	NA	0.760531	1.31041e-05	0.946267	0.0118965	0.88393	3.3409e-06	NA	NA
COL16A1	4.3642e-07	3.42755e-05	5.05234	Muscle_Skeletal	4.82307e-05	0.00318862	4.06404	Brain_Cerebellar_Hemisphere	6.88722e-08	1.18798e-05	-5.39409	NA	NA	NA	1	1	1	0	3	-1.02399	5.22902	0.508311	-3.61962	0.91409	5.63851	NA	NA	0.30584	1.7041e-07	0.611235	0.000295031	0.36067	1.71526e-08	NA	NA	0.760531	1.31041e-05	0.946267	0.0118965	0.873509	2.97416e-06	NA	NA
COL16A1	4.3642e-07	3.42755e-05	5.05234	Muscle_Skeletal	4.82307e-05	0.00318862	4.06404	Brain_Cerebellum	6.88722e-08	1.203e-05	-5.39409	NA	NA	NA	1	1	1	0	3	-1.02399	5.22902	0.508311	-3.61962	0.91409	5.63851	NA	NA	0.30584	1.7041e-07	0.611235	0.000295031	0.36067	1.71526e-08	NA	NA	0.760531	1.31041e-05	0.946267	0.0118965	0.8734	3.06574e-06	NA	NA
COL16A1	4.3642e-07	3.42755e-05	5.05234	Muscle_Skeletal	4.82307e-05	0.00318862	4.06404	Brain_Cortex	1.31004e-07	2.19047e-05	5.27744	NA	NA	NA	1	1	1	0	3	-1.02399	5.22902	0.508311	-3.61962	-0.544101	-5.45741	NA	NA	0.30584	1.7041e-07	0.611235	0.000295031	0.586372	4.83139e-08	NA	NA	0.760531	1.31041e-05	0.946267	0.0118965	0.941115	7.2859e-06	NA	NA
COL16A1	4.3642e-07	3.42755e-05	5.05234	Muscle_Skeletal	4.82307e-05	0.00318862	4.06404	Brain_Frontal_Cortex_BA9	1.31004e-07	2.28181e-05	5.27744	NA	NA	NA	1	1	1	0	3	-1.02399	5.22902	0.508311	-3.61962	-0.544101	-5.45741	NA	NA	0.30584	1.7041e-07	0.611235	0.000295031	0.586372	4.83139e-08	NA	NA	0.760531	1.31041e-05	0.946267	0.0118965	0.935848	7.73023e-06	NA	NA
COL16A1	4.3642e-07	3.42755e-05	5.05234	Muscle_Skeletal	4.82307e-05	0.00318862	4.06404	Brain_Hippocampus	1.31004e-07	2.92543e-05	5.27744	NA	NA	NA	1	1	1	0	3	-1.02399	5.22902	0.508311	-3.61962	-0.544101	-5.45741	NA	NA	0.30584	1.7041e-07	0.611235	0.000295031	0.586372	4.83139e-08	NA	NA	0.760531	1.31041e-05	0.946267	0.0118965	0.947633	1.01684e-05	NA	NA
COL16A1	4.3642e-07	3.42755e-05	5.05234	Muscle_Skeletal	4.82307e-05	0.00318862	4.06404	Brain_Hypothalamus	6.88722e-08	1.55523e-05	-5.39409	NA	NA	NA	1	1	1	0	3	-1.02399	5.22902	0.508311	-3.61962	0.91409	5.63851	NA	NA	0.30584	1.7041e-07	0.611235	0.000295031	0.36067	1.71526e-08	NA	NA	0.760531	1.31041e-05	0.946267	0.0118965	0.885189	3.53075e-06	NA	NA
COL16A1	4.3642e-07	3.42755e-05	5.05234	Muscle_Skeletal	4.82307e-05	0.00318862	4.06404	Brain_Nucleus_accumbens_basal_ganglia	9.95748e-05	0.00599931	3.89163	NA	NA	NA	1	1	1	0	3	-1.02399	5.22902	0.508311	-3.61962	-0.408945	-4.02989	NA	NA	0.30584	1.7041e-07	0.611235	0.000295031	0.68258	5.58035e-05	NA	NA	0.760531	1.31041e-05	0.946267	0.0118965	0.95388	0.00348168	NA	NA
COL16A1	4.3642e-07	3.42755e-05	5.05234	Muscle_Skeletal	4.82307e-05	0.00318862	4.06404	Brain_Putamen_basal_ganglia	3.54784e-06	0.000393101	-4.63625	NA	NA	NA	1	1	1	0	3	-1.02399	5.22902	0.508311	-3.61962	0.0558322	4.70872	NA	NA	0.30584	1.7041e-07	0.611235	0.000295031	0.955476	2.49274e-06	NA	NA	0.760531	1.31041e-05	0.946267	0.0118965	0.99651	0.000257854	NA	NA
COL16A1	4.3642e-07	3.42755e-05	5.05234	Muscle_Skeletal	4.82307e-05	0.00318862	4.06404	Brain_Spinal_cord_cervical_c-1	3.54784e-06	0.000404928	-4.63625	NA	NA	NA	1	1	1	0	3	-1.02399	5.22902	0.508311	-3.61962	0.0558322	4.70872	NA	NA	0.30584	1.7041e-07	0.611235	0.000295031	0.955476	2.49274e-06	NA	NA	0.760531	1.31041e-05	0.946267	0.0118965	0.996651	0.00027091	NA	NA
COL16A1	4.3642e-07	3.42755e-05	5.05234	Muscle_Skeletal	4.82307e-05	0.00318862	4.06404	Brain_Substantia_nigra	6.88722e-08	1.73161e-05	-5.39409	NA	NA	NA	1	1	1	0	3	-1.02399	5.22902	0.508311	-3.61962	0.91409	5.63851	NA	NA	0.30584	1.7041e-07	0.611235	0.000295031	0.36067	1.71526e-08	NA	NA	0.760531	1.31041e-05	0.946267	0.0118965	0.88475	4.04734e-06	NA	NA
COL16A1	4.3642e-07	3.42755e-05	5.05234	Muscle_Skeletal	4.82307e-05	0.00318862	4.06404	Breast_Mammary_Tissue	6.88722e-08	1.10854e-05	-5.39409	NA	NA	NA	1	1	1	0	3	-1.02399	5.22902	0.508311	-3.61962	0.91409	5.63851	NA	NA	0.30584	1.7041e-07	0.611235	0.000295031	0.36067	1.71526e-08	NA	NA	0.760531	1.31041e-05	0.946267	0.0118965	0.879097	2.98868e-06	NA	NA
COL16A1	4.3642e-07	3.42755e-05	5.05234	Muscle_Skeletal	4.82307e-05	0.00318862	4.06404	Cells_Cultured_fibroblasts	0.000238338	0.00939755	3.67448	NA	NA	NA	1	1	1	0	3	-1.02399	5.22902	0.508311	-3.61962	-1.02874	-3.91256	NA	NA	0.30584	1.7041e-07	0.611235	0.000295031	0.303602	9.13245e-05	NA	NA	0.760531	1.31041e-05	0.946267	0.0118965	0.844879	0.00435289	NA	NA
COL16A1	4.3642e-07	3.42755e-05	5.05234	Muscle_Skeletal	4.82307e-05	0.00318862	4.06404	Cells_EBV-transformed_lymphocytes	6.88722e-08	1.03637e-05	-5.39409	NA	NA	NA	1	1	1	0	3	-1.02399	5.22902	0.508311	-3.61962	0.91409	5.63851	NA	NA	0.30584	1.7041e-07	0.611235	0.000295031	0.36067	1.71526e-08	NA	NA	0.760531	1.31041e-05	0.946267	0.0118965	0.87197	2.65491e-06	NA	NA
COL16A1	4.3642e-07	3.42755e-05	5.05234	Muscle_Skeletal	4.82307e-05	0.00318862	4.06404	Colon_Sigmoid	6.88722e-08	1.12336e-05	-5.39409	NA	NA	NA	1	1	1	0	3	-1.02399	5.22902	0.508311	-3.61962	0.91409	5.63851	NA	NA	0.30584	1.7041e-07	0.611235	0.000295031	0.36067	1.71526e-08	NA	NA	0.760531	1.31041e-05	0.946267	0.0118965	0.879909	2.92264e-06	NA	NA
COL16A1	4.3642e-07	3.42755e-05	5.05234	Muscle_Skeletal	4.82307e-05	0.00318862	4.06404	Colon_Transverse	6.88722e-08	1.21175e-05	-5.39409	NA	NA	NA	1	1	1	0	3	-1.02399	5.22902	0.508311	-3.61962	0.91409	5.63851	NA	NA	0.30584	1.7041e-07	0.611235	0.000295031	0.36067	1.71526e-08	NA	NA	0.760531	1.31041e-05	0.946267	0.0118965	0.882827	3.25718e-06	NA	NA
COL16A1	4.3642e-07	3.42755e-05	5.05234	Muscle_Skeletal	4.82307e-05	0.00318862	4.06404	Esophagus_Gastroesophageal_Junction	6.88722e-08	1.16104e-05	-5.39409	NA	NA	NA	1	1	1	0	3	-1.02399	5.22902	0.508311	-3.61962	0.91409	5.63851	NA	NA	0.30584	1.7041e-07	0.611235	0.000295031	0.36067	1.71526e-08	NA	NA	0.760531	1.31041e-05	0.946267	0.0118965	0.879583	2.79994e-06	NA	NA
COL16A1	4.3642e-07	3.42755e-05	5.05234	Muscle_Skeletal	4.82307e-05	0.00318862	4.06404	Esophagus_Mucosa	9.95748e-05	0.00519918	3.89163	NA	NA	NA	1	1	1	0	3	-1.02399	5.22902	0.508311	-3.61962	-0.408945	-4.02989	NA	NA	0.30584	1.7041e-07	0.611235	0.000295031	0.68258	5.58035e-05	NA	NA	0.760531	1.31041e-05	0.946267	0.0118965	0.955334	0.00296719	NA	NA
COL16A1	4.3642e-07	3.42755e-05	5.05234	Muscle_Skeletal	4.82307e-05	0.00318862	4.06404	Esophagus_Muscularis	6.88722e-08	1.14787e-05	-5.39409	NA	NA	NA	1	1	1	0	3	-1.02399	5.22902	0.508311	-3.61962	0.91409	5.63851	NA	NA	0.30584	1.7041e-07	0.611235	0.000295031	0.36067	1.71526e-08	NA	NA	0.760531	1.31041e-05	0.946267	0.0118965	0.883769	2.88226e-06	NA	NA
COL16A1	4.3642e-07	3.42755e-05	5.05234	Muscle_Skeletal	4.82307e-05	0.00318862	4.06404	Heart_Atrial_Appendage	6.88722e-08	1.27327e-05	-5.39409	NA	NA	NA	1	1	1	0	3	-1.02399	5.22902	0.508311	-3.61962	0.91409	5.63851	NA	NA	0.30584	1.7041e-07	0.611235	0.000295031	0.36067	1.71526e-08	NA	NA	0.760531	1.31041e-05	0.946267	0.0118965	0.874251	3.29859e-06	NA	NA
COL16A1	4.3642e-07	3.42755e-05	5.05234	Muscle_Skeletal	4.82307e-05	0.00318862	4.06404	Heart_Left_Ventricle	6.88722e-08	1.35401e-05	-5.39409	NA	NA	NA	1	1	1	0	3	-1.02399	5.22902	0.508311	-3.61962	0.91409	5.63851	NA	NA	0.30584	1.7041e-07	0.611235	0.000295031	0.36067	1.71526e-08	NA	NA	0.760531	1.31041e-05	0.946267	0.0118965	0.883805	3.16036e-06	NA	NA
COL16A1	4.3642e-07	3.42755e-05	5.05234	Muscle_Skeletal	4.82307e-05	0.00318862	4.06404	Kidney_Cortex	6.88722e-08	1.68048e-05	-5.39409	NA	NA	NA	1	1	1	0	3	-1.02399	5.22902	0.508311	-3.61962	0.91409	5.63851	NA	NA	0.30584	1.7041e-07	0.611235	0.000295031	0.36067	1.71526e-08	NA	NA	0.760531	1.31041e-05	0.946267	0.0118965	0.882098	4.60468e-06	NA	NA
COL16A1	4.3642e-07	3.42755e-05	5.05234	Muscle_Skeletal	4.82307e-05	0.00318862	4.06404	Lung	6.88722e-08	1.10695e-05	-5.39409	NA	NA	NA	1	1	1	0	3	-1.02399	5.22902	0.508311	-3.61962	0.91409	5.63851	NA	NA	0.30584	1.7041e-07	0.611235	0.000295031	0.36067	1.71526e-08	NA	NA	0.760531	1.31041e-05	0.946267	0.0118965	0.871596	3.13386e-06	NA	NA
COL16A1	4.3642e-07	3.42755e-05	5.05234	Muscle_Skeletal	4.82307e-05	0.00318862	4.06404	Minor_Salivary_Gland	6.88722e-08	1.15797e-05	-5.39409	NA	NA	NA	1	1	1	0	3	-1.02399	5.22902	0.508311	-3.61962	0.91409	5.63851	NA	NA	0.30584	1.7041e-07	0.611235	0.000295031	0.36067	1.71526e-08	NA	NA	0.760531	1.31041e-05	0.946267	0.0118965	0.878769	3.21641e-06	NA	NA
COL16A1	4.3642e-07	3.42755e-05	5.05234	Muscle_Skeletal	4.82307e-05	0.00318862	4.06404	Muscle_Skeletal	3.54784e-06	0.000334511	-4.63625	NA	NA	NA	1	1	1	0	3	-1.02399	5.22902	0.508311	-3.61962	0.0558322	4.70872	NA	NA	0.30584	1.7041e-07	0.611235	0.000295031	0.955476	2.49274e-06	NA	NA	0.760531	1.31041e-05	0.946267	0.0118965	0.995454	0.000228162	NA	NA
COL16A1	4.3642e-07	3.42755e-05	5.05234	Muscle_Skeletal	4.82307e-05	0.00318862	4.06404	Nerve_Tibial	6.88722e-08	1.16506e-05	-5.39409	NA	NA	NA	1	1	1	0	3	-1.02399	5.22902	0.508311	-3.61962	0.91409	5.63851	NA	NA	0.30584	1.7041e-07	0.611235	0.000295031	0.36067	1.71526e-08	NA	NA	0.760531	1.31041e-05	0.946267	0.0118965	0.877408	3.17104e-06	NA	NA
COL16A1	4.3642e-07	3.42755e-05	5.05234	Muscle_Skeletal	4.82307e-05	0.00318862	4.06404	Ovary	6.88722e-08	1.24013e-05	-5.39409	NA	NA	NA	1	1	1	0	3	-1.02399	5.22902	0.508311	-3.61962	0.91409	5.63851	NA	NA	0.30584	1.7041e-07	0.611235	0.000295031	0.36067	1.71526e-08	NA	NA	0.760531	1.31041e-05	0.946267	0.0118965	0.875769	3.14907e-06	NA	NA
COL16A1	4.3642e-07	3.42755e-05	5.05234	Muscle_Skeletal	4.82307e-05	0.00318862	4.06404	Pancreas	3.54784e-06	0.000374033	-4.63625	NA	NA	NA	1	1	1	0	3	-1.02399	5.22902	0.508311	-3.61962	0.0558322	4.70872	NA	NA	0.30584	1.7041e-07	0.611235	0.000295031	0.955476	2.49274e-06	NA	NA	0.760531	1.31041e-05	0.946267	0.0118965	0.996488	0.000248457	NA	NA
COL16A1	4.3642e-07	3.42755e-05	5.05234	Muscle_Skeletal	4.82307e-05	0.00318862	4.06404	Pituitary	3.54784e-06	0.000377523	-4.63625	NA	NA	NA	1	1	1	0	3	-1.02399	5.22902	0.508311	-3.61962	0.0558322	4.70872	NA	NA	0.30584	1.7041e-07	0.611235	0.000295031	0.955476	2.49274e-06	NA	NA	0.760531	1.31041e-05	0.946267	0.0118965	0.995033	0.000235719	NA	NA
COL16A1	4.3642e-07	3.42755e-05	5.05234	Muscle_Skeletal	4.82307e-05	0.00318862	4.06404	Prostate	6.88722e-08	1.17877e-05	-5.39409	NA	NA	NA	1	1	1	0	3	-1.02399	5.22902	0.508311	-3.61962	0.91409	5.63851	NA	NA	0.30584	1.7041e-07	0.611235	0.000295031	0.36067	1.71526e-08	NA	NA	0.760531	1.31041e-05	0.946267	0.0118965	0.881282	3.11869e-06	NA	NA
COL16A1	4.3642e-07	3.42755e-05	5.05234	Muscle_Skeletal	4.82307e-05	0.00318862	4.06404	Skin_Sun_Exposed_Lower_leg	6.88722e-08	1.1323e-05	-5.39409	NA	NA	NA	1	1	1	0	3	-1.02399	5.22902	0.508311	-3.61962	0.91409	5.63851	NA	NA	0.30584	1.7041e-07	0.611235	0.000295031	0.36067	1.71526e-08	NA	NA	0.760531	1.31041e-05	0.946267	0.0118965	0.881628	2.87498e-06	NA	NA
COL16A1	4.3642e-07	3.42755e-05	5.05234	Muscle_Skeletal	4.82307e-05	0.00318862	4.06404	Small_Intestine_Terminal_Ileum	6.88722e-08	1.21816e-05	-5.39409	NA	NA	NA	1	1	1	0	3	-1.02399	5.22902	0.508311	-3.61962	0.91409	5.63851	NA	NA	0.30584	1.7041e-07	0.611235	0.000295031	0.36067	1.71526e-08	NA	NA	0.760531	1.31041e-05	0.946267	0.0118965	0.882678	3.21963e-06	NA	NA
COL16A1	4.3642e-07	3.42755e-05	5.05234	Muscle_Skeletal	4.82307e-05	0.00318862	4.06404	Spleen	6.88722e-08	1.17137e-05	-5.39409	NA	NA	NA	1	1	1	0	3	-1.02399	5.22902	0.508311	-3.61962	0.91409	5.63851	NA	NA	0.30584	1.7041e-07	0.611235	0.000295031	0.36067	1.71526e-08	NA	NA	0.760531	1.31041e-05	0.946267	0.0118965	0.871503	2.96218e-06	NA	NA
COL16A1	4.3642e-07	3.42755e-05	5.05234	Muscle_Skeletal	4.82307e-05	0.00318862	4.06404	Stomach	9.95748e-05	0.00541262	-3.89163	NA	NA	NA	1	1	1	0	3	-1.02399	5.22902	0.508311	-3.61962	0.408945	4.02989	NA	NA	0.30584	1.7041e-07	0.611235	0.000295031	0.68258	5.58035e-05	NA	NA	0.760531	1.31041e-05	0.946267	0.0118965	0.956432	0.00323444	NA	NA
COL16A1	4.3642e-07	3.42755e-05	5.05234	Muscle_Skeletal	4.82307e-05	0.00318862	4.06404	Testis	6.88722e-08	1.33493e-05	-5.39409	NA	NA	NA	1	1	1	0	3	-1.02399	5.22902	0.508311	-3.61962	0.91409	5.63851	NA	NA	0.30584	1.7041e-07	0.611235	0.000295031	0.36067	1.71526e-08	NA	NA	0.760531	1.31041e-05	0.946267	0.0118965	0.885701	3.45324e-06	NA	NA
COL16A1	4.3642e-07	3.42755e-05	5.05234	Muscle_Skeletal	4.82307e-05	0.00318862	4.06404	Thyroid	6.88722e-08	1.2223e-05	-5.39409	NA	NA	NA	1	1	1	0	3	-1.02399	5.22902	0.508311	-3.61962	0.91409	5.63851	NA	NA	0.30584	1.7041e-07	0.611235	0.000295031	0.36067	1.71526e-08	NA	NA	0.760531	1.31041e-05	0.946267	0.0118965	0.875348	3.09335e-06	NA	NA
COL16A1	4.3642e-07	3.42755e-05	5.05234	Muscle_Skeletal	4.82307e-05	0.00318862	4.06404	Uterus	9.95748e-05	0.00536569	-3.89163	NA	NA	NA	1	1	1	0	3	-1.02399	5.22902	0.508311	-3.61962	0.408945	4.02989	NA	NA	0.30584	1.7041e-07	0.611235	0.000295031	0.68258	5.58035e-05	NA	NA	0.760531	1.31041e-05	0.946267	0.0118965	0.95534	0.0030344	NA	NA
COL16A1	4.3642e-07	3.42755e-05	5.05234	Muscle_Skeletal	4.82307e-05	0.00318862	4.06404	Vagina	6.88722e-08	1.26052e-05	-5.39409	NA	NA	NA	1	1	1	0	3	-1.02399	5.22902	0.508311	-3.61962	0.91409	5.63851	NA	NA	0.30584	1.7041e-07	0.611235	0.000295031	0.36067	1.71526e-08	NA	NA	0.760531	1.31041e-05	0.946267	0.0118965	0.877598	3.31594e-06	NA	NA
COL16A1	4.3642e-07	3.42755e-05	5.05234	Muscle_Skeletal	4.82307e-05	0.00318862	4.06404	smultixcan	6.88722e-08	1.08798e-05	-5.39409	NA	NA	NA	1	1	1	0	3	-1.02399	5.22902	0.508311	-3.61962	0.91409	5.63851	NA	NA	0.30584	1.7041e-07	0.611235	0.000295031	0.36067	1.71526e-08	NA	NA	0.760531	1.31041e-05	0.946267	0.0118965	0.866284	2.97174e-06	NA	NA
COL16A1	4.3642e-07	3.42755e-05	5.05234	smultixcan	1.65594e-08	1.74475e-06	-0.62828	Adipose_Subcutaneous	6.88722e-08	1.22118e-05	-5.39409	NA	NA	NA	1	1	1	0	3	-1.02399	5.22902	1.65941	1.10088	0.91409	5.63851	NA	NA	0.30584	1.7041e-07	0.0306959	1.24844e-08	0.36067	1.71526e-08	NA	NA	0.760531	1.31041e-05	0.459758	1.23743e-06	0.8766	3.0918e-06	NA	NA
COL16A1	4.3642e-07	3.42755e-05	5.05234	smultixcan	1.65594e-08	1.74475e-06	-0.62828	Adipose_Visceral_Omentum	3.90042e-05	0.00248992	4.1133	NA	NA	NA	1	1	1	0	3	-1.02399	5.22902	1.65941	1.10088	-0.388131	-4.24574	NA	NA	0.30584	1.7041e-07	0.0306959	1.24844e-08	0.697919	2.17876e-05	NA	NA	0.760531	1.31041e-05	0.459758	1.23743e-06	0.952677	0.00140169	NA	NA
COL16A1	4.3642e-07	3.42755e-05	5.05234	smultixcan	1.65594e-08	1.74475e-06	-0.62828	Adrenal_Gland	6.88722e-08	1.25967e-05	-5.39409	NA	NA	NA	1	1	1	0	3	-1.02399	5.22902	1.65941	1.10088	0.91409	5.63851	NA	NA	0.30584	1.7041e-07	0.0306959	1.24844e-08	0.36067	1.71526e-08	NA	NA	0.760531	1.31041e-05	0.459758	1.23743e-06	0.882905	3.18784e-06	NA	NA
COL16A1	4.3642e-07	3.42755e-05	5.05234	smultixcan	1.65594e-08	1.74475e-06	-0.62828	Artery_Aorta	6.88722e-08	1.11717e-05	-5.39409	NA	NA	NA	1	1	1	0	3	-1.02399	5.22902	1.65941	1.10088	0.91409	5.63851	NA	NA	0.30584	1.7041e-07	0.0306959	1.24844e-08	0.36067	1.71526e-08	NA	NA	0.760531	1.31041e-05	0.459758	1.23743e-06	0.875559	2.96498e-06	NA	NA
COL16A1	4.3642e-07	3.42755e-05	5.05234	smultixcan	1.65594e-08	1.74475e-06	-0.62828	Artery_Coronary	6.88722e-08	1.25443e-05	-5.39409	NA	NA	NA	1	1	1	0	3	-1.02399	5.22902	1.65941	1.10088	0.91409	5.63851	NA	NA	0.30584	1.7041e-07	0.0306959	1.24844e-08	0.36067	1.71526e-08	NA	NA	0.760531	1.31041e-05	0.459758	1.23743e-06	0.869312	3.20339e-06	NA	NA
COL16A1	4.3642e-07	3.42755e-05	5.05234	smultixcan	1.65594e-08	1.74475e-06	-0.62828	Artery_Tibial	6.88722e-08	1.15654e-05	-5.39409	NA	NA	NA	1	1	1	0	3	-1.02399	5.22902	1.65941	1.10088	0.91409	5.63851	NA	NA	0.30584	1.7041e-07	0.0306959	1.24844e-08	0.36067	1.71526e-08	NA	NA	0.760531	1.31041e-05	0.459758	1.23743e-06	0.871638	3.07259e-06	NA	NA
COL16A1	4.3642e-07	3.42755e-05	5.05234	smultixcan	1.65594e-08	1.74475e-06	-0.62828	Brain_Amygdala	6.88722e-08	1.66133e-05	-5.39409	NA	NA	NA	1	1	1	0	3	-1.02399	5.22902	1.65941	1.10088	0.91409	5.63851	NA	NA	0.30584	1.7041e-07	0.0306959	1.24844e-08	0.36067	1.71526e-08	NA	NA	0.760531	1.31041e-05	0.459758	1.23743e-06	0.887038	3.94719e-06	NA	NA
COL16A1	4.3642e-07	3.42755e-05	5.05234	smultixcan	1.65594e-08	1.74475e-06	-0.62828	Brain_Anterior_cingulate_cortex_BA24	6.88722e-08	1.3326e-05	-5.39409	NA	NA	NA	1	1	1	0	3	-1.02399	5.22902	1.65941	1.10088	0.91409	5.63851	NA	NA	0.30584	1.7041e-07	0.0306959	1.24844e-08	0.36067	1.71526e-08	NA	NA	0.760531	1.31041e-05	0.459758	1.23743e-06	0.880705	3.49573e-06	NA	NA
COL16A1	4.3642e-07	3.42755e-05	5.05234	smultixcan	1.65594e-08	1.74475e-06	-0.62828	Brain_Caudate_basal_ganglia	6.88722e-08	1.3842e-05	-5.39409	NA	NA	NA	1	1	1	0	3	-1.02399	5.22902	1.65941	1.10088	0.91409	5.63851	NA	NA	0.30584	1.7041e-07	0.0306959	1.24844e-08	0.36067	1.71526e-08	NA	NA	0.760531	1.31041e-05	0.459758	1.23743e-06	0.88393	3.3409e-06	NA	NA
COL16A1	4.3642e-07	3.42755e-05	5.05234	smultixcan	1.65594e-08	1.74475e-06	-0.62828	Brain_Cerebellar_Hemisphere	6.88722e-08	1.18798e-05	-5.39409	NA	NA	NA	1	1	1	0	3	-1.02399	5.22902	1.65941	1.10088	0.91409	5.63851	NA	NA	0.30584	1.7041e-07	0.0306959	1.24844e-08	0.36067	1.71526e-08	NA	NA	0.760531	1.31041e-05	0.459758	1.23743e-06	0.873509	2.97416e-06	NA	NA
COL16A1	4.3642e-07	3.42755e-05	5.05234	smultixcan	1.65594e-08	1.74475e-06	-0.62828	Brain_Cerebellum	6.88722e-08	1.203e-05	-5.39409	NA	NA	NA	1	1	1	0	3	-1.02399	5.22902	1.65941	1.10088	0.91409	5.63851	NA	NA	0.30584	1.7041e-07	0.0306959	1.24844e-08	0.36067	1.71526e-08	NA	NA	0.760531	1.31041e-05	0.459758	1.23743e-06	0.8734	3.06574e-06	NA	NA
COL16A1	4.3642e-07	3.42755e-05	5.05234	smultixcan	1.65594e-08	1.74475e-06	-0.62828	Brain_Cortex	1.31004e-07	2.19047e-05	5.27744	NA	NA	NA	1	1	1	0	3	-1.02399	5.22902	1.65941	1.10088	-0.544101	-5.45741	NA	NA	0.30584	1.7041e-07	0.0306959	1.24844e-08	0.586372	4.83139e-08	NA	NA	0.760531	1.31041e-05	0.459758	1.23743e-06	0.941115	7.2859e-06	NA	NA
COL16A1	4.3642e-07	3.42755e-05	5.05234	smultixcan	1.65594e-08	1.74475e-06	-0.62828	Brain_Frontal_Cortex_BA9	1.31004e-07	2.28181e-05	5.27744	NA	NA	NA	1	1	1	0	3	-1.02399	5.22902	1.65941	1.10088	-0.544101	-5.45741	NA	NA	0.30584	1.7041e-07	0.0306959	1.24844e-08	0.586372	4.83139e-08	NA	NA	0.760531	1.31041e-05	0.459758	1.23743e-06	0.935848	7.73023e-06	NA	NA
COL16A1	4.3642e-07	3.42755e-05	5.05234	smultixcan	1.65594e-08	1.74475e-06	-0.62828	Brain_Hippocampus	1.31004e-07	2.92543e-05	5.27744	NA	NA	NA	1	1	1	0	3	-1.02399	5.22902	1.65941	1.10088	-0.544101	-5.45741	NA	NA	0.30584	1.7041e-07	0.0306959	1.24844e-08	0.586372	4.83139e-08	NA	NA	0.760531	1.31041e-05	0.459758	1.23743e-06	0.947633	1.01684e-05	NA	NA
COL16A1	4.3642e-07	3.42755e-05	5.05234	smultixcan	1.65594e-08	1.74475e-06	-0.62828	Brain_Hypothalamus	6.88722e-08	1.55523e-05	-5.39409	NA	NA	NA	1	1	1	0	3	-1.02399	5.22902	1.65941	1.10088	0.91409	5.63851	NA	NA	0.30584	1.7041e-07	0.0306959	1.24844e-08	0.36067	1.71526e-08	NA	NA	0.760531	1.31041e-05	0.459758	1.23743e-06	0.885189	3.53075e-06	NA	NA
COL16A1	4.3642e-07	3.42755e-05	5.05234	smultixcan	1.65594e-08	1.74475e-06	-0.62828	Brain_Nucleus_accumbens_basal_ganglia	9.95748e-05	0.00599931	3.89163	NA	NA	NA	1	1	1	0	3	-1.02399	5.22902	1.65941	1.10088	-0.408945	-4.02989	NA	NA	0.30584	1.7041e-07	0.0306959	1.24844e-08	0.68258	5.58035e-05	NA	NA	0.760531	1.31041e-05	0.459758	1.23743e-06	0.95388	0.00348168	NA	NA
COL16A1	4.3642e-07	3.42755e-05	5.05234	smultixcan	1.65594e-08	1.74475e-06	-0.62828	Brain_Putamen_basal_ganglia	3.54784e-06	0.000393101	-4.63625	NA	NA	NA	1	1	1	0	3	-1.02399	5.22902	1.65941	1.10088	0.0558322	4.70872	NA	NA	0.30584	1.7041e-07	0.0306959	1.24844e-08	0.955476	2.49274e-06	NA	NA	0.760531	1.31041e-05	0.459758	1.23743e-06	0.99651	0.000257854	NA	NA
COL16A1	4.3642e-07	3.42755e-05	5.05234	smultixcan	1.65594e-08	1.74475e-06	-0.62828	Brain_Spinal_cord_cervical_c-1	3.54784e-06	0.000404928	-4.63625	NA	NA	NA	1	1	1	0	3	-1.02399	5.22902	1.65941	1.10088	0.0558322	4.70872	NA	NA	0.30584	1.7041e-07	0.0306959	1.24844e-08	0.955476	2.49274e-06	NA	NA	0.760531	1.31041e-05	0.459758	1.23743e-06	0.996651	0.00027091	NA	NA
COL16A1	4.3642e-07	3.42755e-05	5.05234	smultixcan	1.65594e-08	1.74475e-06	-0.62828	Brain_Substantia_nigra	6.88722e-08	1.73161e-05	-5.39409	NA	NA	NA	1	1	1	0	3	-1.02399	5.22902	1.65941	1.10088	0.91409	5.63851	NA	NA	0.30584	1.7041e-07	0.0306959	1.24844e-08	0.36067	1.71526e-08	NA	NA	0.760531	1.31041e-05	0.459758	1.23743e-06	0.88475	4.04734e-06	NA	NA
COL16A1	4.3642e-07	3.42755e-05	5.05234	smultixcan	1.65594e-08	1.74475e-06	-0.62828	Breast_Mammary_Tissue	6.88722e-08	1.10854e-05	-5.39409	NA	NA	NA	1	1	1	0	3	-1.02399	5.22902	1.65941	1.10088	0.91409	5.63851	NA	NA	0.30584	1.7041e-07	0.0306959	1.24844e-08	0.36067	1.71526e-08	NA	NA	0.760531	1.31041e-05	0.459758	1.23743e-06	0.879097	2.98868e-06	NA	NA
COL16A1	4.3642e-07	3.42755e-05	5.05234	smultixcan	1.65594e-08	1.74475e-06	-0.62828	Cells_Cultured_fibroblasts	0.000238338	0.00939755	3.67448	NA	NA	NA	1	1	1	0	3	-1.02399	5.22902	1.65941	1.10088	-1.02874	-3.91256	NA	NA	0.30584	1.7041e-07	0.0306959	1.24844e-08	0.303602	9.13245e-05	NA	NA	0.760531	1.31041e-05	0.459758	1.23743e-06	0.844879	0.00435289	NA	NA
COL16A1	4.3642e-07	3.42755e-05	5.05234	smultixcan	1.65594e-08	1.74475e-06	-0.62828	Cells_EBV-transformed_lymphocytes	6.88722e-08	1.03637e-05	-5.39409	NA	NA	NA	1	1	1	0	3	-1.02399	5.22902	1.65941	1.10088	0.91409	5.63851	NA	NA	0.30584	1.7041e-07	0.0306959	1.24844e-08	0.36067	1.71526e-08	NA	NA	0.760531	1.31041e-05	0.459758	1.23743e-06	0.87197	2.65491e-06	NA	NA
COL16A1	4.3642e-07	3.42755e-05	5.05234	smultixcan	1.65594e-08	1.74475e-06	-0.62828	Colon_Sigmoid	6.88722e-08	1.12336e-05	-5.39409	NA	NA	NA	1	1	1	0	3	-1.02399	5.22902	1.65941	1.10088	0.91409	5.63851	NA	NA	0.30584	1.7041e-07	0.0306959	1.24844e-08	0.36067	1.71526e-08	NA	NA	0.760531	1.31041e-05	0.459758	1.23743e-06	0.879909	2.92264e-06	NA	NA
COL16A1	4.3642e-07	3.42755e-05	5.05234	smultixcan	1.65594e-08	1.74475e-06	-0.62828	Colon_Transverse	6.88722e-08	1.21175e-05	-5.39409	NA	NA	NA	1	1	1	0	3	-1.02399	5.22902	1.65941	1.10088	0.91409	5.63851	NA	NA	0.30584	1.7041e-07	0.0306959	1.24844e-08	0.36067	1.71526e-08	NA	NA	0.760531	1.31041e-05	0.459758	1.23743e-06	0.882827	3.25718e-06	NA	NA
COL16A1	4.3642e-07	3.42755e-05	5.05234	smultixcan	1.65594e-08	1.74475e-06	-0.62828	Esophagus_Gastroesophageal_Junction	6.88722e-08	1.16104e-05	-5.39409	NA	NA	NA	1	1	1	0	3	-1.02399	5.22902	1.65941	1.10088	0.91409	5.63851	NA	NA	0.30584	1.7041e-07	0.0306959	1.24844e-08	0.36067	1.71526e-08	NA	NA	0.760531	1.31041e-05	0.459758	1.23743e-06	0.879583	2.79994e-06	NA	NA
COL16A1	4.3642e-07	3.42755e-05	5.05234	smultixcan	1.65594e-08	1.74475e-06	-0.62828	Esophagus_Mucosa	9.95748e-05	0.00519918	3.89163	NA	NA	NA	1	1	1	0	3	-1.02399	5.22902	1.65941	1.10088	-0.408945	-4.02989	NA	NA	0.30584	1.7041e-07	0.0306959	1.24844e-08	0.68258	5.58035e-05	NA	NA	0.760531	1.31041e-05	0.459758	1.23743e-06	0.955334	0.00296719	NA	NA
COL16A1	4.3642e-07	3.42755e-05	5.05234	smultixcan	1.65594e-08	1.74475e-06	-0.62828	Esophagus_Muscularis	6.88722e-08	1.14787e-05	-5.39409	NA	NA	NA	1	1	1	0	3	-1.02399	5.22902	1.65941	1.10088	0.91409	5.63851	NA	NA	0.30584	1.7041e-07	0.0306959	1.24844e-08	0.36067	1.71526e-08	NA	NA	0.760531	1.31041e-05	0.459758	1.23743e-06	0.883769	2.88226e-06	NA	NA
COL16A1	4.3642e-07	3.42755e-05	5.05234	smultixcan	1.65594e-08	1.74475e-06	-0.62828	Heart_Atrial_Appendage	6.88722e-08	1.27327e-05	-5.39409	NA	NA	NA	1	1	1	0	3	-1.02399	5.22902	1.65941	1.10088	0.91409	5.63851	NA	NA	0.30584	1.7041e-07	0.0306959	1.24844e-08	0.36067	1.71526e-08	NA	NA	0.760531	1.31041e-05	0.459758	1.23743e-06	0.874251	3.29859e-06	NA	NA
COL16A1	4.3642e-07	3.42755e-05	5.05234	smultixcan	1.65594e-08	1.74475e-06	-0.62828	Heart_Left_Ventricle	6.88722e-08	1.35401e-05	-5.39409	NA	NA	NA	1	1	1	0	3	-1.02399	5.22902	1.65941	1.10088	0.91409	5.63851	NA	NA	0.30584	1.7041e-07	0.0306959	1.24844e-08	0.36067	1.71526e-08	NA	NA	0.760531	1.31041e-05	0.459758	1.23743e-06	0.883805	3.16036e-06	NA	NA
COL16A1	4.3642e-07	3.42755e-05	5.05234	smultixcan	1.65594e-08	1.74475e-06	-0.62828	Kidney_Cortex	6.88722e-08	1.68048e-05	-5.39409	NA	NA	NA	1	1	1	0	3	-1.02399	5.22902	1.65941	1.10088	0.91409	5.63851	NA	NA	0.30584	1.7041e-07	0.0306959	1.24844e-08	0.36067	1.71526e-08	NA	NA	0.760531	1.31041e-05	0.459758	1.23743e-06	0.882098	4.60468e-06	NA	NA
COL16A1	4.3642e-07	3.42755e-05	5.05234	smultixcan	1.65594e-08	1.74475e-06	-0.62828	Lung	6.88722e-08	1.10695e-05	-5.39409	NA	NA	NA	1	1	1	0	3	-1.02399	5.22902	1.65941	1.10088	0.91409	5.63851	NA	NA	0.30584	1.7041e-07	0.0306959	1.24844e-08	0.36067	1.71526e-08	NA	NA	0.760531	1.31041e-05	0.459758	1.23743e-06	0.871596	3.13386e-06	NA	NA
COL16A1	4.3642e-07	3.42755e-05	5.05234	smultixcan	1.65594e-08	1.74475e-06	-0.62828	Minor_Salivary_Gland	6.88722e-08	1.15797e-05	-5.39409	NA	NA	NA	1	1	1	0	3	-1.02399	5.22902	1.65941	1.10088	0.91409	5.63851	NA	NA	0.30584	1.7041e-07	0.0306959	1.24844e-08	0.36067	1.71526e-08	NA	NA	0.760531	1.31041e-05	0.459758	1.23743e-06	0.878769	3.21641e-06	NA	NA
COL16A1	4.3642e-07	3.42755e-05	5.05234	smultixcan	1.65594e-08	1.74475e-06	-0.62828	Muscle_Skeletal	3.54784e-06	0.000334511	-4.63625	NA	NA	NA	1	1	1	0	3	-1.02399	5.22902	1.65941	1.10088	0.0558322	4.70872	NA	NA	0.30584	1.7041e-07	0.0306959	1.24844e-08	0.955476	2.49274e-06	NA	NA	0.760531	1.31041e-05	0.459758	1.23743e-06	0.995454	0.000228162	NA	NA
COL16A1	4.3642e-07	3.42755e-05	5.05234	smultixcan	1.65594e-08	1.74475e-06	-0.62828	Nerve_Tibial	6.88722e-08	1.16506e-05	-5.39409	NA	NA	NA	1	1	1	0	3	-1.02399	5.22902	1.65941	1.10088	0.91409	5.63851	NA	NA	0.30584	1.7041e-07	0.0306959	1.24844e-08	0.36067	1.71526e-08	NA	NA	0.760531	1.31041e-05	0.459758	1.23743e-06	0.877408	3.17104e-06	NA	NA
COL16A1	4.3642e-07	3.42755e-05	5.05234	smultixcan	1.65594e-08	1.74475e-06	-0.62828	Ovary	6.88722e-08	1.24013e-05	-5.39409	NA	NA	NA	1	1	1	0	3	-1.02399	5.22902	1.65941	1.10088	0.91409	5.63851	NA	NA	0.30584	1.7041e-07	0.0306959	1.24844e-08	0.36067	1.71526e-08	NA	NA	0.760531	1.31041e-05	0.459758	1.23743e-06	0.875769	3.14907e-06	NA	NA
COL16A1	4.3642e-07	3.42755e-05	5.05234	smultixcan	1.65594e-08	1.74475e-06	-0.62828	Pancreas	3.54784e-06	0.000374033	-4.63625	NA	NA	NA	1	1	1	0	3	-1.02399	5.22902	1.65941	1.10088	0.0558322	4.70872	NA	NA	0.30584	1.7041e-07	0.0306959	1.24844e-08	0.955476	2.49274e-06	NA	NA	0.760531	1.31041e-05	0.459758	1.23743e-06	0.996488	0.000248457	NA	NA
COL16A1	4.3642e-07	3.42755e-05	5.05234	smultixcan	1.65594e-08	1.74475e-06	-0.62828	Pituitary	3.54784e-06	0.000377523	-4.63625	NA	NA	NA	1	1	1	0	3	-1.02399	5.22902	1.65941	1.10088	0.0558322	4.70872	NA	NA	0.30584	1.7041e-07	0.0306959	1.24844e-08	0.955476	2.49274e-06	NA	NA	0.760531	1.31041e-05	0.459758	1.23743e-06	0.995033	0.000235719	NA	NA
COL16A1	4.3642e-07	3.42755e-05	5.05234	smultixcan	1.65594e-08	1.74475e-06	-0.62828	Prostate	6.88722e-08	1.17877e-05	-5.39409	NA	NA	NA	1	1	1	0	3	-1.02399	5.22902	1.65941	1.10088	0.91409	5.63851	NA	NA	0.30584	1.7041e-07	0.0306959	1.24844e-08	0.36067	1.71526e-08	NA	NA	0.760531	1.31041e-05	0.459758	1.23743e-06	0.881282	3.11869e-06	NA	NA
COL16A1	4.3642e-07	3.42755e-05	5.05234	smultixcan	1.65594e-08	1.74475e-06	-0.62828	Skin_Sun_Exposed_Lower_leg	6.88722e-08	1.1323e-05	-5.39409	NA	NA	NA	1	1	1	0	3	-1.02399	5.22902	1.65941	1.10088	0.91409	5.63851	NA	NA	0.30584	1.7041e-07	0.0306959	1.24844e-08	0.36067	1.71526e-08	NA	NA	0.760531	1.31041e-05	0.459758	1.23743e-06	0.881628	2.87498e-06	NA	NA
COL16A1	4.3642e-07	3.42755e-05	5.05234	smultixcan	1.65594e-08	1.74475e-06	-0.62828	Small_Intestine_Terminal_Ileum	6.88722e-08	1.21816e-05	-5.39409	NA	NA	NA	1	1	1	0	3	-1.02399	5.22902	1.65941	1.10088	0.91409	5.63851	NA	NA	0.30584	1.7041e-07	0.0306959	1.24844e-08	0.36067	1.71526e-08	NA	NA	0.760531	1.31041e-05	0.459758	1.23743e-06	0.882678	3.21963e-06	NA	NA
COL16A1	4.3642e-07	3.42755e-05	5.05234	smultixcan	1.65594e-08	1.74475e-06	-0.62828	Spleen	6.88722e-08	1.17137e-05	-5.39409	NA	NA	NA	1	1	1	0	3	-1.02399	5.22902	1.65941	1.10088	0.91409	5.63851	NA	NA	0.30584	1.7041e-07	0.0306959	1.24844e-08	0.36067	1.71526e-08	NA	NA	0.760531	1.31041e-05	0.459758	1.23743e-06	0.871503	2.96218e-06	NA	NA
COL16A1	4.3642e-07	3.42755e-05	5.05234	smultixcan	1.65594e-08	1.74475e-06	-0.62828	Stomach	9.95748e-05	0.00541262	-3.89163	NA	NA	NA	1	1	1	0	3	-1.02399	5.22902	1.65941	1.10088	0.408945	4.02989	NA	NA	0.30584	1.7041e-07	0.0306959	1.24844e-08	0.68258	5.58035e-05	NA	NA	0.760531	1.31041e-05	0.459758	1.23743e-06	0.956432	0.00323444	NA	NA
COL16A1	4.3642e-07	3.42755e-05	5.05234	smultixcan	1.65594e-08	1.74475e-06	-0.62828	Testis	6.88722e-08	1.33493e-05	-5.39409	NA	NA	NA	1	1	1	0	3	-1.02399	5.22902	1.65941	1.10088	0.91409	5.63851	NA	NA	0.30584	1.7041e-07	0.0306959	1.24844e-08	0.36067	1.71526e-08	NA	NA	0.760531	1.31041e-05	0.459758	1.23743e-06	0.885701	3.45324e-06	NA	NA
COL16A1	4.3642e-07	3.42755e-05	5.05234	smultixcan	1.65594e-08	1.74475e-06	-0.62828	Thyroid	6.88722e-08	1.2223e-05	-5.39409	NA	NA	NA	1	1	1	0	3	-1.02399	5.22902	1.65941	1.10088	0.91409	5.63851	NA	NA	0.30584	1.7041e-07	0.0306959	1.24844e-08	0.36067	1.71526e-08	NA	NA	0.760531	1.31041e-05	0.459758	1.23743e-06	0.875348	3.09335e-06	NA	NA
COL16A1	4.3642e-07	3.42755e-05	5.05234	smultixcan	1.65594e-08	1.74475e-06	-0.62828	Uterus	9.95748e-05	0.00536569	-3.89163	NA	NA	NA	1	1	1	0	3	-1.02399	5.22902	1.65941	1.10088	0.408945	4.02989	NA	NA	0.30584	1.7041e-07	0.0306959	1.24844e-08	0.68258	5.58035e-05	NA	NA	0.760531	1.31041e-05	0.459758	1.23743e-06	0.95534	0.0030344	NA	NA
COL16A1	4.3642e-07	3.42755e-05	5.05234	smultixcan	1.65594e-08	1.74475e-06	-0.62828	Vagina	6.88722e-08	1.26052e-05	-5.39409	NA	NA	NA	1	1	1	0	3	-1.02399	5.22902	1.65941	1.10088	0.91409	5.63851	NA	NA	0.30584	1.7041e-07	0.0306959	1.24844e-08	0.36067	1.71526e-08	NA	NA	0.760531	1.31041e-05	0.459758	1.23743e-06	0.877598	3.31594e-06	NA	NA
COL16A1	4.3642e-07	3.42755e-05	5.05234	smultixcan	1.65594e-08	1.74475e-06	-0.62828	smultixcan	6.88722e-08	1.08798e-05	-5.39409	NA	NA	NA	1	1	1	0	3	-1.02399	5.22902	1.65941	1.10088	0.91409	5.63851	NA	NA	0.30584	1.7041e-07	0.0306959	1.24844e-08	0.36067	1.71526e-08	NA	NA	0.760531	1.31041e-05	0.459758	1.23743e-06	0.866284	2.97174e-06	NA	NA
SPPL3	4.4309e-07	3.46453e-05	5.04945	Artery_Aorta	5.3779e-07	9.98025e-05	-5.01232	Adrenal_Gland	4.77132e-06	0.000472699	4.5746	NA	NA	NA	1	1	1	0	3	0.327367	-4.75865	-0.632705	4.98228	0.458756	-4.56867	NA	NA	0.74339	1.9489e-06	0.526926	6.28393e-07	0.646409	4.90841e-06	NA	NA	0.902523	0.000108874	0.935523	9.72303e-05	0.94599	0.000403816	NA	NA
SPPL3	4.4309e-07	3.46453e-05	5.04945	Artery_Aorta	5.3779e-07	9.98025e-05	-5.01232	Brain_Anterior_cingulate_cortex_BA24	4.77132e-06	0.000471422	4.5746	NA	NA	NA	1	1	1	0	3	0.327367	-4.75865	-0.632705	4.98228	0.458756	-4.56867	NA	NA	0.74339	1.9489e-06	0.526926	6.28393e-07	0.646409	4.90841e-06	NA	NA	0.902523	0.000108874	0.935523	9.72303e-05	0.944462	0.000462658	NA	NA
SPPL3	4.4309e-07	3.46453e-05	5.04945	Artery_Aorta	5.3779e-07	9.98025e-05	-5.01232	Brain_Cerebellar_Hemisphere	3.65296e-07	4.96744e-05	5.08621	NA	NA	NA	1	1	1	0	3	0.327367	-4.75865	-0.632705	4.98228	0.329131	-5.10448	NA	NA	0.74339	1.9489e-06	0.526926	6.28393e-07	0.742057	3.31702e-07	NA	NA	0.902523	0.000108874	0.935523	9.72303e-05	0.966611	3.63255e-05	NA	NA
SPPL3	4.4309e-07	3.46453e-05	5.04945	Artery_Aorta	5.3779e-07	9.98025e-05	-5.01232	Brain_Cortex	3.65296e-07	5.03444e-05	5.08621	NA	NA	NA	1	1	1	0	3	0.327367	-4.75865	-0.632705	4.98228	0.329131	-5.10448	NA	NA	0.74339	1.9489e-06	0.526926	6.28393e-07	0.742057	3.31702e-07	NA	NA	0.902523	0.000108874	0.935523	9.72303e-05	0.962826	3.81416e-05	NA	NA
SPPL3	4.4309e-07	3.46453e-05	5.04945	Artery_Aorta	5.3779e-07	9.98025e-05	-5.01232	Breast_Mammary_Tissue	4.77132e-06	0.000451308	4.5746	NA	NA	NA	1	1	1	0	3	0.327367	-4.75865	-0.632705	4.98228	0.458756	-4.56867	NA	NA	0.74339	1.9489e-06	0.526926	6.28393e-07	0.646409	4.90841e-06	NA	NA	0.902523	0.000108874	0.935523	9.72303e-05	0.949165	0.000397728	NA	NA
SPPL3	4.4309e-07	3.46453e-05	5.04945	Artery_Aorta	5.3779e-07	9.98025e-05	-5.01232	Cells_EBV-transformed_lymphocytes	4.77132e-06	0.000388295	-4.5746	NA	NA	NA	1	1	1	0	3	0.327367	-4.75865	-0.632705	4.98228	-0.458756	4.56867	NA	NA	0.74339	1.9489e-06	0.526926	6.28393e-07	0.646409	4.90841e-06	NA	NA	0.902523	0.000108874	0.935523	9.72303e-05	0.944143	0.000343405	NA	NA
SPPL3	4.4309e-07	3.46453e-05	5.04945	Artery_Aorta	5.3779e-07	9.98025e-05	-5.01232	Colon_Sigmoid	4.77132e-06	0.000436447	4.5746	NA	NA	NA	1	1	1	0	3	0.327367	-4.75865	-0.632705	4.98228	0.458756	-4.56867	NA	NA	0.74339	1.9489e-06	0.526926	6.28393e-07	0.646409	4.90841e-06	NA	NA	0.902523	0.000108874	0.935523	9.72303e-05	0.952891	0.00038508	NA	NA
SPPL3	4.4309e-07	3.46453e-05	5.04945	Artery_Aorta	5.3779e-07	9.98025e-05	-5.01232	Pituitary	4.77132e-06	0.000492501	4.5746	NA	NA	NA	1	1	1	0	3	0.327367	-4.75865	-0.632705	4.98228	0.458756	-4.56867	NA	NA	0.74339	1.9489e-06	0.526926	6.28393e-07	0.646409	4.90841e-06	NA	NA	0.902523	0.000108874	0.935523	9.72303e-05	0.953847	0.000415972	NA	NA
SPPL3	4.4309e-07	3.46453e-05	5.04945	Artery_Aorta	5.3779e-07	9.98025e-05	-5.01232	Skin_Not_Sun_Exposed_Suprapubic	4.77132e-06	0.00048477	-4.5746	NA	NA	NA	1	1	1	0	3	0.327367	-4.75865	-0.632705	4.98228	-0.458756	4.56867	NA	NA	0.74339	1.9489e-06	0.526926	6.28393e-07	0.646409	4.90841e-06	NA	NA	0.902523	0.000108874	0.935523	9.72303e-05	0.954002	0.000403119	NA	NA
SPPL3	4.4309e-07	3.46453e-05	5.04945	Artery_Aorta	5.3779e-07	9.98025e-05	-5.01232	Thyroid	4.77132e-06	0.000454306	4.5746	NA	NA	NA	1	1	1	0	3	0.327367	-4.75865	-0.632705	4.98228	0.458756	-4.56867	NA	NA	0.74339	1.9489e-06	0.526926	6.28393e-07	0.646409	4.90841e-06	NA	NA	0.902523	0.000108874	0.935523	9.72303e-05	0.949567	0.000384612	NA	NA
SPPL3	4.4309e-07	3.46453e-05	5.04945	Artery_Aorta	5.3779e-07	9.98025e-05	-5.01232	Uterus	4.77132e-06	0.00048998	-4.5746	NA	NA	NA	1	1	1	0	3	0.327367	-4.75865	-0.632705	4.98228	-0.458756	4.56867	NA	NA	0.74339	1.9489e-06	0.526926	6.28393e-07	0.646409	4.90841e-06	NA	NA	0.902523	0.000108874	0.935523	9.72303e-05	0.952168	0.000405886	NA	NA
SPPL3	4.4309e-07	3.46453e-05	5.04945	Artery_Aorta	5.3779e-07	9.98025e-05	-5.01232	smultixcan	3.65296e-07	4.59524e-05	5.08621	NA	NA	NA	1	1	1	0	3	0.327367	-4.75865	-0.632705	4.98228	0.329131	-5.10448	NA	NA	0.74339	1.9489e-06	0.526926	6.28393e-07	0.742057	3.31702e-07	NA	NA	0.902523	0.000108874	0.935523	9.72303e-05	0.961832	3.85191e-05	NA	NA
SPPL3	4.4309e-07	3.46453e-05	5.04945	Artery_Coronary	0.000208334	0.00999499	-3.70869	Adrenal_Gland	4.77132e-06	0.000472699	4.5746	NA	NA	NA	1	1	1	0	3	0.327367	-4.75865	0.0131205	3.796	0.458756	-4.56867	NA	NA	0.74339	1.9489e-06	0.989532	0.000147047	0.646409	4.90841e-06	NA	NA	0.902523	0.000108874	0.99964	0.00742618	0.94599	0.000403816	NA	NA
SPPL3	4.4309e-07	3.46453e-05	5.04945	Artery_Coronary	0.000208334	0.00999499	-3.70869	Brain_Anterior_cingulate_cortex_BA24	4.77132e-06	0.000471422	4.5746	NA	NA	NA	1	1	1	0	3	0.327367	-4.75865	0.0131205	3.796	0.458756	-4.56867	NA	NA	0.74339	1.9489e-06	0.989532	0.000147047	0.646409	4.90841e-06	NA	NA	0.902523	0.000108874	0.99964	0.00742618	0.944462	0.000462658	NA	NA
SPPL3	4.4309e-07	3.46453e-05	5.04945	Artery_Coronary	0.000208334	0.00999499	-3.70869	Brain_Cerebellar_Hemisphere	3.65296e-07	4.96744e-05	5.08621	NA	NA	NA	1	1	1	0	3	0.327367	-4.75865	0.0131205	3.796	0.329131	-5.10448	NA	NA	0.74339	1.9489e-06	0.989532	0.000147047	0.742057	3.31702e-07	NA	NA	0.902523	0.000108874	0.99964	0.00742618	0.966611	3.63255e-05	NA	NA
SPPL3	4.4309e-07	3.46453e-05	5.04945	Artery_Coronary	0.000208334	0.00999499	-3.70869	Brain_Cortex	3.65296e-07	5.03444e-05	5.08621	NA	NA	NA	1	1	1	0	3	0.327367	-4.75865	0.0131205	3.796	0.329131	-5.10448	NA	NA	0.74339	1.9489e-06	0.989532	0.000147047	0.742057	3.31702e-07	NA	NA	0.902523	0.000108874	0.99964	0.00742618	0.962826	3.81416e-05	NA	NA
SPPL3	4.4309e-07	3.46453e-05	5.04945	Artery_Coronary	0.000208334	0.00999499	-3.70869	Breast_Mammary_Tissue	4.77132e-06	0.000451308	4.5746	NA	NA	NA	1	1	1	0	3	0.327367	-4.75865	0.0131205	3.796	0.458756	-4.56867	NA	NA	0.74339	1.9489e-06	0.989532	0.000147047	0.646409	4.90841e-06	NA	NA	0.902523	0.000108874	0.99964	0.00742618	0.949165	0.000397728	NA	NA
SPPL3	4.4309e-07	3.46453e-05	5.04945	Artery_Coronary	0.000208334	0.00999499	-3.70869	Cells_EBV-transformed_lymphocytes	4.77132e-06	0.000388295	-4.5746	NA	NA	NA	1	1	1	0	3	0.327367	-4.75865	0.0131205	3.796	-0.458756	4.56867	NA	NA	0.74339	1.9489e-06	0.989532	0.000147047	0.646409	4.90841e-06	NA	NA	0.902523	0.000108874	0.99964	0.00742618	0.944143	0.000343405	NA	NA
SPPL3	4.4309e-07	3.46453e-05	5.04945	Artery_Coronary	0.000208334	0.00999499	-3.70869	Colon_Sigmoid	4.77132e-06	0.000436447	4.5746	NA	NA	NA	1	1	1	0	3	0.327367	-4.75865	0.0131205	3.796	0.458756	-4.56867	NA	NA	0.74339	1.9489e-06	0.989532	0.000147047	0.646409	4.90841e-06	NA	NA	0.902523	0.000108874	0.99964	0.00742618	0.952891	0.00038508	NA	NA
SPPL3	4.4309e-07	3.46453e-05	5.04945	Artery_Coronary	0.000208334	0.00999499	-3.70869	Pituitary	4.77132e-06	0.000492501	4.5746	NA	NA	NA	1	1	1	0	3	0.327367	-4.75865	0.0131205	3.796	0.458756	-4.56867	NA	NA	0.74339	1.9489e-06	0.989532	0.000147047	0.646409	4.90841e-06	NA	NA	0.902523	0.000108874	0.99964	0.00742618	0.953847	0.000415972	NA	NA
SPPL3	4.4309e-07	3.46453e-05	5.04945	Artery_Coronary	0.000208334	0.00999499	-3.70869	Skin_Not_Sun_Exposed_Suprapubic	4.77132e-06	0.00048477	-4.5746	NA	NA	NA	1	1	1	0	3	0.327367	-4.75865	0.0131205	3.796	-0.458756	4.56867	NA	NA	0.74339	1.9489e-06	0.989532	0.000147047	0.646409	4.90841e-06	NA	NA	0.902523	0.000108874	0.99964	0.00742618	0.954002	0.000403119	NA	NA
SPPL3	4.4309e-07	3.46453e-05	5.04945	Artery_Coronary	0.000208334	0.00999499	-3.70869	Thyroid	4.77132e-06	0.000454306	4.5746	NA	NA	NA	1	1	1	0	3	0.327367	-4.75865	0.0131205	3.796	0.458756	-4.56867	NA	NA	0.74339	1.9489e-06	0.989532	0.000147047	0.646409	4.90841e-06	NA	NA	0.902523	0.000108874	0.99964	0.00742618	0.949567	0.000384612	NA	NA
SPPL3	4.4309e-07	3.46453e-05	5.04945	Artery_Coronary	0.000208334	0.00999499	-3.70869	Uterus	4.77132e-06	0.00048998	-4.5746	NA	NA	NA	1	1	1	0	3	0.327367	-4.75865	0.0131205	3.796	-0.458756	4.56867	NA	NA	0.74339	1.9489e-06	0.989532	0.000147047	0.646409	4.90841e-06	NA	NA	0.902523	0.000108874	0.99964	0.00742618	0.952168	0.000405886	NA	NA
SPPL3	4.4309e-07	3.46453e-05	5.04945	Artery_Coronary	0.000208334	0.00999499	-3.70869	smultixcan	3.65296e-07	4.59524e-05	5.08621	NA	NA	NA	1	1	1	0	3	0.327367	-4.75865	0.0131205	3.796	0.329131	-5.10448	NA	NA	0.74339	1.9489e-06	0.989532	0.000147047	0.742057	3.31702e-07	NA	NA	0.902523	0.000108874	0.99964	0.00742618	0.961832	3.85191e-05	NA	NA
SPPL3	4.4309e-07	3.46453e-05	5.04945	Artery_Tibial	5.81792e-05	0.00365296	-4.02008	Adrenal_Gland	4.77132e-06	0.000472699	4.5746	NA	NA	NA	1	1	1	0	3	0.327367	-4.75865	-0.0487295	4.10056	0.458756	-4.56867	NA	NA	0.74339	1.9489e-06	0.961135	4.12152e-05	0.646409	4.90841e-06	NA	NA	0.902523	0.000108874	0.995207	0.00280682	0.94599	0.000403816	NA	NA
SPPL3	4.4309e-07	3.46453e-05	5.04945	Artery_Tibial	5.81792e-05	0.00365296	-4.02008	Brain_Anterior_cingulate_cortex_BA24	4.77132e-06	0.000471422	4.5746	NA	NA	NA	1	1	1	0	3	0.327367	-4.75865	-0.0487295	4.10056	0.458756	-4.56867	NA	NA	0.74339	1.9489e-06	0.961135	4.12152e-05	0.646409	4.90841e-06	NA	NA	0.902523	0.000108874	0.995207	0.00280682	0.944462	0.000462658	NA	NA
SPPL3	4.4309e-07	3.46453e-05	5.04945	Artery_Tibial	5.81792e-05	0.00365296	-4.02008	Brain_Cerebellar_Hemisphere	3.65296e-07	4.96744e-05	5.08621	NA	NA	NA	1	1	1	0	3	0.327367	-4.75865	-0.0487295	4.10056	0.329131	-5.10448	NA	NA	0.74339	1.9489e-06	0.961135	4.12152e-05	0.742057	3.31702e-07	NA	NA	0.902523	0.000108874	0.995207	0.00280682	0.966611	3.63255e-05	NA	NA
SPPL3	4.4309e-07	3.46453e-05	5.04945	Artery_Tibial	5.81792e-05	0.00365296	-4.02008	Brain_Cortex	3.65296e-07	5.03444e-05	5.08621	NA	NA	NA	1	1	1	0	3	0.327367	-4.75865	-0.0487295	4.10056	0.329131	-5.10448	NA	NA	0.74339	1.9489e-06	0.961135	4.12152e-05	0.742057	3.31702e-07	NA	NA	0.902523	0.000108874	0.995207	0.00280682	0.962826	3.81416e-05	NA	NA
SPPL3	4.4309e-07	3.46453e-05	5.04945	Artery_Tibial	5.81792e-05	0.00365296	-4.02008	Breast_Mammary_Tissue	4.77132e-06	0.000451308	4.5746	NA	NA	NA	1	1	1	0	3	0.327367	-4.75865	-0.0487295	4.10056	0.458756	-4.56867	NA	NA	0.74339	1.9489e-06	0.961135	4.12152e-05	0.646409	4.90841e-06	NA	NA	0.902523	0.000108874	0.995207	0.00280682	0.949165	0.000397728	NA	NA
SPPL3	4.4309e-07	3.46453e-05	5.04945	Artery_Tibial	5.81792e-05	0.00365296	-4.02008	Cells_EBV-transformed_lymphocytes	4.77132e-06	0.000388295	-4.5746	NA	NA	NA	1	1	1	0	3	0.327367	-4.75865	-0.0487295	4.10056	-0.458756	4.56867	NA	NA	0.74339	1.9489e-06	0.961135	4.12152e-05	0.646409	4.90841e-06	NA	NA	0.902523	0.000108874	0.995207	0.00280682	0.944143	0.000343405	NA	NA
SPPL3	4.4309e-07	3.46453e-05	5.04945	Artery_Tibial	5.81792e-05	0.00365296	-4.02008	Colon_Sigmoid	4.77132e-06	0.000436447	4.5746	NA	NA	NA	1	1	1	0	3	0.327367	-4.75865	-0.0487295	4.10056	0.458756	-4.56867	NA	NA	0.74339	1.9489e-06	0.961135	4.12152e-05	0.646409	4.90841e-06	NA	NA	0.902523	0.000108874	0.995207	0.00280682	0.952891	0.00038508	NA	NA
SPPL3	4.4309e-07	3.46453e-05	5.04945	Artery_Tibial	5.81792e-05	0.00365296	-4.02008	Pituitary	4.77132e-06	0.000492501	4.5746	NA	NA	NA	1	1	1	0	3	0.327367	-4.75865	-0.0487295	4.10056	0.458756	-4.56867	NA	NA	0.74339	1.9489e-06	0.961135	4.12152e-05	0.646409	4.90841e-06	NA	NA	0.902523	0.000108874	0.995207	0.00280682	0.953847	0.000415972	NA	NA
SPPL3	4.4309e-07	3.46453e-05	5.04945	Artery_Tibial	5.81792e-05	0.00365296	-4.02008	Skin_Not_Sun_Exposed_Suprapubic	4.77132e-06	0.00048477	-4.5746	NA	NA	NA	1	1	1	0	3	0.327367	-4.75865	-0.0487295	4.10056	-0.458756	4.56867	NA	NA	0.74339	1.9489e-06	0.961135	4.12152e-05	0.646409	4.90841e-06	NA	NA	0.902523	0.000108874	0.995207	0.00280682	0.954002	0.000403119	NA	NA
SPPL3	4.4309e-07	3.46453e-05	5.04945	Artery_Tibial	5.81792e-05	0.00365296	-4.02008	Thyroid	4.77132e-06	0.000454306	4.5746	NA	NA	NA	1	1	1	0	3	0.327367	-4.75865	-0.0487295	4.10056	0.458756	-4.56867	NA	NA	0.74339	1.9489e-06	0.961135	4.12152e-05	0.646409	4.90841e-06	NA	NA	0.902523	0.000108874	0.995207	0.00280682	0.949567	0.000384612	NA	NA
SPPL3	4.4309e-07	3.46453e-05	5.04945	Artery_Tibial	5.81792e-05	0.00365296	-4.02008	Uterus	4.77132e-06	0.00048998	-4.5746	NA	NA	NA	1	1	1	0	3	0.327367	-4.75865	-0.0487295	4.10056	-0.458756	4.56867	NA	NA	0.74339	1.9489e-06	0.961135	4.12152e-05	0.646409	4.90841e-06	NA	NA	0.902523	0.000108874	0.995207	0.00280682	0.952168	0.000405886	NA	NA
SPPL3	4.4309e-07	3.46453e-05	5.04945	Artery_Tibial	5.81792e-05	0.00365296	-4.02008	smultixcan	3.65296e-07	4.59524e-05	5.08621	NA	NA	NA	1	1	1	0	3	0.327367	-4.75865	-0.0487295	4.10056	0.329131	-5.10448	NA	NA	0.74339	1.9489e-06	0.961135	4.12152e-05	0.742057	3.31702e-07	NA	NA	0.902523	0.000108874	0.995207	0.00280682	0.961832	3.85191e-05	NA	NA
SPPL3	4.4309e-07	3.46453e-05	5.04945	Brain_Cortex	4.73019e-07	7.50621e-05	-5.03695	Adrenal_Gland	4.77132e-06	0.000472699	4.5746	NA	NA	NA	1	1	1	0	3	0.327367	-4.75865	-0.503875	5.10718	0.458756	-4.56867	NA	NA	0.74339	1.9489e-06	0.614349	3.27004e-07	0.646409	4.90841e-06	NA	NA	0.902523	0.000108874	0.953566	5.08718e-05	0.94599	0.000403816	NA	NA
SPPL3	4.4309e-07	3.46453e-05	5.04945	Brain_Cortex	4.73019e-07	7.50621e-05	-5.03695	Brain_Anterior_cingulate_cortex_BA24	4.77132e-06	0.000471422	4.5746	NA	NA	NA	1	1	1	0	3	0.327367	-4.75865	-0.503875	5.10718	0.458756	-4.56867	NA	NA	0.74339	1.9489e-06	0.614349	3.27004e-07	0.646409	4.90841e-06	NA	NA	0.902523	0.000108874	0.953566	5.08718e-05	0.944462	0.000462658	NA	NA
SPPL3	4.4309e-07	3.46453e-05	5.04945	Brain_Cortex	4.73019e-07	7.50621e-05	-5.03695	Brain_Cerebellar_Hemisphere	3.65296e-07	4.96744e-05	5.08621	NA	NA	NA	1	1	1	0	3	0.327367	-4.75865	-0.503875	5.10718	0.329131	-5.10448	NA	NA	0.74339	1.9489e-06	0.614349	3.27004e-07	0.742057	3.31702e-07	NA	NA	0.902523	0.000108874	0.953566	5.08718e-05	0.966611	3.63255e-05	NA	NA
SPPL3	4.4309e-07	3.46453e-05	5.04945	Brain_Cortex	4.73019e-07	7.50621e-05	-5.03695	Brain_Cortex	3.65296e-07	5.03444e-05	5.08621	NA	NA	NA	1	1	1	0	3	0.327367	-4.75865	-0.503875	5.10718	0.329131	-5.10448	NA	NA	0.74339	1.9489e-06	0.614349	3.27004e-07	0.742057	3.31702e-07	NA	NA	0.902523	0.000108874	0.953566	5.08718e-05	0.962826	3.81416e-05	NA	NA
SPPL3	4.4309e-07	3.46453e-05	5.04945	Brain_Cortex	4.73019e-07	7.50621e-05	-5.03695	Breast_Mammary_Tissue	4.77132e-06	0.000451308	4.5746	NA	NA	NA	1	1	1	0	3	0.327367	-4.75865	-0.503875	5.10718	0.458756	-4.56867	NA	NA	0.74339	1.9489e-06	0.614349	3.27004e-07	0.646409	4.90841e-06	NA	NA	0.902523	0.000108874	0.953566	5.08718e-05	0.949165	0.000397728	NA	NA
SPPL3	4.4309e-07	3.46453e-05	5.04945	Brain_Cortex	4.73019e-07	7.50621e-05	-5.03695	Cells_EBV-transformed_lymphocytes	4.77132e-06	0.000388295	-4.5746	NA	NA	NA	1	1	1	0	3	0.327367	-4.75865	-0.503875	5.10718	-0.458756	4.56867	NA	NA	0.74339	1.9489e-06	0.614349	3.27004e-07	0.646409	4.90841e-06	NA	NA	0.902523	0.000108874	0.953566	5.08718e-05	0.944143	0.000343405	NA	NA
SPPL3	4.4309e-07	3.46453e-05	5.04945	Brain_Cortex	4.73019e-07	7.50621e-05	-5.03695	Colon_Sigmoid	4.77132e-06	0.000436447	4.5746	NA	NA	NA	1	1	1	0	3	0.327367	-4.75865	-0.503875	5.10718	0.458756	-4.56867	NA	NA	0.74339	1.9489e-06	0.614349	3.27004e-07	0.646409	4.90841e-06	NA	NA	0.902523	0.000108874	0.953566	5.08718e-05	0.952891	0.00038508	NA	NA
SPPL3	4.4309e-07	3.46453e-05	5.04945	Brain_Cortex	4.73019e-07	7.50621e-05	-5.03695	Pituitary	4.77132e-06	0.000492501	4.5746	NA	NA	NA	1	1	1	0	3	0.327367	-4.75865	-0.503875	5.10718	0.458756	-4.56867	NA	NA	0.74339	1.9489e-06	0.614349	3.27004e-07	0.646409	4.90841e-06	NA	NA	0.902523	0.000108874	0.953566	5.08718e-05	0.953847	0.000415972	NA	NA
SPPL3	4.4309e-07	3.46453e-05	5.04945	Brain_Cortex	4.73019e-07	7.50621e-05	-5.03695	Skin_Not_Sun_Exposed_Suprapubic	4.77132e-06	0.00048477	-4.5746	NA	NA	NA	1	1	1	0	3	0.327367	-4.75865	-0.503875	5.10718	-0.458756	4.56867	NA	NA	0.74339	1.9489e-06	0.614349	3.27004e-07	0.646409	4.90841e-06	NA	NA	0.902523	0.000108874	0.953566	5.08718e-05	0.954002	0.000403119	NA	NA
SPPL3	4.4309e-07	3.46453e-05	5.04945	Brain_Cortex	4.73019e-07	7.50621e-05	-5.03695	Thyroid	4.77132e-06	0.000454306	4.5746	NA	NA	NA	1	1	1	0	3	0.327367	-4.75865	-0.503875	5.10718	0.458756	-4.56867	NA	NA	0.74339	1.9489e-06	0.614349	3.27004e-07	0.646409	4.90841e-06	NA	NA	0.902523	0.000108874	0.953566	5.08718e-05	0.949567	0.000384612	NA	NA
SPPL3	4.4309e-07	3.46453e-05	5.04945	Brain_Cortex	4.73019e-07	7.50621e-05	-5.03695	Uterus	4.77132e-06	0.00048998	-4.5746	NA	NA	NA	1	1	1	0	3	0.327367	-4.75865	-0.503875	5.10718	-0.458756	4.56867	NA	NA	0.74339	1.9489e-06	0.614349	3.27004e-07	0.646409	4.90841e-06	NA	NA	0.902523	0.000108874	0.953566	5.08718e-05	0.952168	0.000405886	NA	NA
SPPL3	4.4309e-07	3.46453e-05	5.04945	Brain_Cortex	4.73019e-07	7.50621e-05	-5.03695	smultixcan	3.65296e-07	4.59524e-05	5.08621	NA	NA	NA	1	1	1	0	3	0.327367	-4.75865	-0.503875	5.10718	0.329131	-5.10448	NA	NA	0.74339	1.9489e-06	0.614349	3.27004e-07	0.742057	3.31702e-07	NA	NA	0.902523	0.000108874	0.953566	5.08718e-05	0.961832	3.85191e-05	NA	NA
SPPL3	4.4309e-07	3.46453e-05	5.04945	Brain_Frontal_Cortex_BA9	3.1892e-06	0.000352962	-4.65824	Adrenal_Gland	4.77132e-06	0.000472699	4.5746	NA	NA	NA	1	1	1	0	3	0.327367	-4.75865	0.0471747	4.74072	0.458756	-4.56867	NA	NA	0.74339	1.9489e-06	0.962374	2.12961e-06	0.646409	4.90841e-06	NA	NA	0.902523	0.000108874	0.996722	0.00024139	0.94599	0.000403816	NA	NA
SPPL3	4.4309e-07	3.46453e-05	5.04945	Brain_Frontal_Cortex_BA9	3.1892e-06	0.000352962	-4.65824	Brain_Anterior_cingulate_cortex_BA24	4.77132e-06	0.000471422	4.5746	NA	NA	NA	1	1	1	0	3	0.327367	-4.75865	0.0471747	4.74072	0.458756	-4.56867	NA	NA	0.74339	1.9489e-06	0.962374	2.12961e-06	0.646409	4.90841e-06	NA	NA	0.902523	0.000108874	0.996722	0.00024139	0.944462	0.000462658	NA	NA
SPPL3	4.4309e-07	3.46453e-05	5.04945	Brain_Frontal_Cortex_BA9	3.1892e-06	0.000352962	-4.65824	Brain_Cerebellar_Hemisphere	3.65296e-07	4.96744e-05	5.08621	NA	NA	NA	1	1	1	0	3	0.327367	-4.75865	0.0471747	4.74072	0.329131	-5.10448	NA	NA	0.74339	1.9489e-06	0.962374	2.12961e-06	0.742057	3.31702e-07	NA	NA	0.902523	0.000108874	0.996722	0.00024139	0.966611	3.63255e-05	NA	NA
SPPL3	4.4309e-07	3.46453e-05	5.04945	Brain_Frontal_Cortex_BA9	3.1892e-06	0.000352962	-4.65824	Brain_Cortex	3.65296e-07	5.03444e-05	5.08621	NA	NA	NA	1	1	1	0	3	0.327367	-4.75865	0.0471747	4.74072	0.329131	-5.10448	NA	NA	0.74339	1.9489e-06	0.962374	2.12961e-06	0.742057	3.31702e-07	NA	NA	0.902523	0.000108874	0.996722	0.00024139	0.962826	3.81416e-05	NA	NA
SPPL3	4.4309e-07	3.46453e-05	5.04945	Brain_Frontal_Cortex_BA9	3.1892e-06	0.000352962	-4.65824	Breast_Mammary_Tissue	4.77132e-06	0.000451308	4.5746	NA	NA	NA	1	1	1	0	3	0.327367	-4.75865	0.0471747	4.74072	0.458756	-4.56867	NA	NA	0.74339	1.9489e-06	0.962374	2.12961e-06	0.646409	4.90841e-06	NA	NA	0.902523	0.000108874	0.996722	0.00024139	0.949165	0.000397728	NA	NA
SPPL3	4.4309e-07	3.46453e-05	5.04945	Brain_Frontal_Cortex_BA9	3.1892e-06	0.000352962	-4.65824	Cells_EBV-transformed_lymphocytes	4.77132e-06	0.000388295	-4.5746	NA	NA	NA	1	1	1	0	3	0.327367	-4.75865	0.0471747	4.74072	-0.458756	4.56867	NA	NA	0.74339	1.9489e-06	0.962374	2.12961e-06	0.646409	4.90841e-06	NA	NA	0.902523	0.000108874	0.996722	0.00024139	0.944143	0.000343405	NA	NA
SPPL3	4.4309e-07	3.46453e-05	5.04945	Brain_Frontal_Cortex_BA9	3.1892e-06	0.000352962	-4.65824	Colon_Sigmoid	4.77132e-06	0.000436447	4.5746	NA	NA	NA	1	1	1	0	3	0.327367	-4.75865	0.0471747	4.74072	0.458756	-4.56867	NA	NA	0.74339	1.9489e-06	0.962374	2.12961e-06	0.646409	4.90841e-06	NA	NA	0.902523	0.000108874	0.996722	0.00024139	0.952891	0.00038508	NA	NA
SPPL3	4.4309e-07	3.46453e-05	5.04945	Brain_Frontal_Cortex_BA9	3.1892e-06	0.000352962	-4.65824	Pituitary	4.77132e-06	0.000492501	4.5746	NA	NA	NA	1	1	1	0	3	0.327367	-4.75865	0.0471747	4.74072	0.458756	-4.56867	NA	NA	0.74339	1.9489e-06	0.962374	2.12961e-06	0.646409	4.90841e-06	NA	NA	0.902523	0.000108874	0.996722	0.00024139	0.953847	0.000415972	NA	NA
SPPL3	4.4309e-07	3.46453e-05	5.04945	Brain_Frontal_Cortex_BA9	3.1892e-06	0.000352962	-4.65824	Skin_Not_Sun_Exposed_Suprapubic	4.77132e-06	0.00048477	-4.5746	NA	NA	NA	1	1	1	0	3	0.327367	-4.75865	0.0471747	4.74072	-0.458756	4.56867	NA	NA	0.74339	1.9489e-06	0.962374	2.12961e-06	0.646409	4.90841e-06	NA	NA	0.902523	0.000108874	0.996722	0.00024139	0.954002	0.000403119	NA	NA
SPPL3	4.4309e-07	3.46453e-05	5.04945	Brain_Frontal_Cortex_BA9	3.1892e-06	0.000352962	-4.65824	Thyroid	4.77132e-06	0.000454306	4.5746	NA	NA	NA	1	1	1	0	3	0.327367	-4.75865	0.0471747	4.74072	0.458756	-4.56867	NA	NA	0.74339	1.9489e-06	0.962374	2.12961e-06	0.646409	4.90841e-06	NA	NA	0.902523	0.000108874	0.996722	0.00024139	0.949567	0.000384612	NA	NA
SPPL3	4.4309e-07	3.46453e-05	5.04945	Brain_Frontal_Cortex_BA9	3.1892e-06	0.000352962	-4.65824	Uterus	4.77132e-06	0.00048998	-4.5746	NA	NA	NA	1	1	1	0	3	0.327367	-4.75865	0.0471747	4.74072	-0.458756	4.56867	NA	NA	0.74339	1.9489e-06	0.962374	2.12961e-06	0.646409	4.90841e-06	NA	NA	0.902523	0.000108874	0.996722	0.00024139	0.952168	0.000405886	NA	NA
SPPL3	4.4309e-07	3.46453e-05	5.04945	Brain_Frontal_Cortex_BA9	3.1892e-06	0.000352962	-4.65824	smultixcan	3.65296e-07	4.59524e-05	5.08621	NA	NA	NA	1	1	1	0	3	0.327367	-4.75865	0.0471747	4.74072	0.329131	-5.10448	NA	NA	0.74339	1.9489e-06	0.962374	2.12961e-06	0.742057	3.31702e-07	NA	NA	0.902523	0.000108874	0.996722	0.00024139	0.961832	3.85191e-05	NA	NA
SPPL3	4.4309e-07	3.46453e-05	5.04945	Brain_Nucleus_accumbens_basal_ganglia	2.87151e-06	0.000363319	-4.6798	Adrenal_Gland	4.77132e-06	0.000472699	4.5746	NA	NA	NA	1	1	1	0	3	0.327367	-4.75865	-0.259293	4.70557	0.458756	-4.56867	NA	NA	0.74339	1.9489e-06	0.795409	2.53155e-06	0.646409	4.90841e-06	NA	NA	0.902523	0.000108874	0.979226	0.000322153	0.94599	0.000403816	NA	NA
SPPL3	4.4309e-07	3.46453e-05	5.04945	Brain_Nucleus_accumbens_basal_ganglia	2.87151e-06	0.000363319	-4.6798	Brain_Anterior_cingulate_cortex_BA24	4.77132e-06	0.000471422	4.5746	NA	NA	NA	1	1	1	0	3	0.327367	-4.75865	-0.259293	4.70557	0.458756	-4.56867	NA	NA	0.74339	1.9489e-06	0.795409	2.53155e-06	0.646409	4.90841e-06	NA	NA	0.902523	0.000108874	0.979226	0.000322153	0.944462	0.000462658	NA	NA
SPPL3	4.4309e-07	3.46453e-05	5.04945	Brain_Nucleus_accumbens_basal_ganglia	2.87151e-06	0.000363319	-4.6798	Brain_Cerebellar_Hemisphere	3.65296e-07	4.96744e-05	5.08621	NA	NA	NA	1	1	1	0	3	0.327367	-4.75865	-0.259293	4.70557	0.329131	-5.10448	NA	NA	0.74339	1.9489e-06	0.795409	2.53155e-06	0.742057	3.31702e-07	NA	NA	0.902523	0.000108874	0.979226	0.000322153	0.966611	3.63255e-05	NA	NA
SPPL3	4.4309e-07	3.46453e-05	5.04945	Brain_Nucleus_accumbens_basal_ganglia	2.87151e-06	0.000363319	-4.6798	Brain_Cortex	3.65296e-07	5.03444e-05	5.08621	NA	NA	NA	1	1	1	0	3	0.327367	-4.75865	-0.259293	4.70557	0.329131	-5.10448	NA	NA	0.74339	1.9489e-06	0.795409	2.53155e-06	0.742057	3.31702e-07	NA	NA	0.902523	0.000108874	0.979226	0.000322153	0.962826	3.81416e-05	NA	NA
SPPL3	4.4309e-07	3.46453e-05	5.04945	Brain_Nucleus_accumbens_basal_ganglia	2.87151e-06	0.000363319	-4.6798	Breast_Mammary_Tissue	4.77132e-06	0.000451308	4.5746	NA	NA	NA	1	1	1	0	3	0.327367	-4.75865	-0.259293	4.70557	0.458756	-4.56867	NA	NA	0.74339	1.9489e-06	0.795409	2.53155e-06	0.646409	4.90841e-06	NA	NA	0.902523	0.000108874	0.979226	0.000322153	0.949165	0.000397728	NA	NA
SPPL3	4.4309e-07	3.46453e-05	5.04945	Brain_Nucleus_accumbens_basal_ganglia	2.87151e-06	0.000363319	-4.6798	Cells_EBV-transformed_lymphocytes	4.77132e-06	0.000388295	-4.5746	NA	NA	NA	1	1	1	0	3	0.327367	-4.75865	-0.259293	4.70557	-0.458756	4.56867	NA	NA	0.74339	1.9489e-06	0.795409	2.53155e-06	0.646409	4.90841e-06	NA	NA	0.902523	0.000108874	0.979226	0.000322153	0.944143	0.000343405	NA	NA
SPPL3	4.4309e-07	3.46453e-05	5.04945	Brain_Nucleus_accumbens_basal_ganglia	2.87151e-06	0.000363319	-4.6798	Colon_Sigmoid	4.77132e-06	0.000436447	4.5746	NA	NA	NA	1	1	1	0	3	0.327367	-4.75865	-0.259293	4.70557	0.458756	-4.56867	NA	NA	0.74339	1.9489e-06	0.795409	2.53155e-06	0.646409	4.90841e-06	NA	NA	0.902523	0.000108874	0.979226	0.000322153	0.952891	0.00038508	NA	NA
SPPL3	4.4309e-07	3.46453e-05	5.04945	Brain_Nucleus_accumbens_basal_ganglia	2.87151e-06	0.000363319	-4.6798	Pituitary	4.77132e-06	0.000492501	4.5746	NA	NA	NA	1	1	1	0	3	0.327367	-4.75865	-0.259293	4.70557	0.458756	-4.56867	NA	NA	0.74339	1.9489e-06	0.795409	2.53155e-06	0.646409	4.90841e-06	NA	NA	0.902523	0.000108874	0.979226	0.000322153	0.953847	0.000415972	NA	NA
SPPL3	4.4309e-07	3.46453e-05	5.04945	Brain_Nucleus_accumbens_basal_ganglia	2.87151e-06	0.000363319	-4.6798	Skin_Not_Sun_Exposed_Suprapubic	4.77132e-06	0.00048477	-4.5746	NA	NA	NA	1	1	1	0	3	0.327367	-4.75865	-0.259293	4.70557	-0.458756	4.56867	NA	NA	0.74339	1.9489e-06	0.795409	2.53155e-06	0.646409	4.90841e-06	NA	NA	0.902523	0.000108874	0.979226	0.000322153	0.954002	0.000403119	NA	NA
SPPL3	4.4309e-07	3.46453e-05	5.04945	Brain_Nucleus_accumbens_basal_ganglia	2.87151e-06	0.000363319	-4.6798	Thyroid	4.77132e-06	0.000454306	4.5746	NA	NA	NA	1	1	1	0	3	0.327367	-4.75865	-0.259293	4.70557	0.458756	-4.56867	NA	NA	0.74339	1.9489e-06	0.795409	2.53155e-06	0.646409	4.90841e-06	NA	NA	0.902523	0.000108874	0.979226	0.000322153	0.949567	0.000384612	NA	NA
SPPL3	4.4309e-07	3.46453e-05	5.04945	Brain_Nucleus_accumbens_basal_ganglia	2.87151e-06	0.000363319	-4.6798	Uterus	4.77132e-06	0.00048998	-4.5746	NA	NA	NA	1	1	1	0	3	0.327367	-4.75865	-0.259293	4.70557	-0.458756	4.56867	NA	NA	0.74339	1.9489e-06	0.795409	2.53155e-06	0.646409	4.90841e-06	NA	NA	0.902523	0.000108874	0.979226	0.000322153	0.952168	0.000405886	NA	NA
SPPL3	4.4309e-07	3.46453e-05	5.04945	Brain_Nucleus_accumbens_basal_ganglia	2.87151e-06	0.000363319	-4.6798	smultixcan	3.65296e-07	4.59524e-05	5.08621	NA	NA	NA	1	1	1	0	3	0.327367	-4.75865	-0.259293	4.70557	0.329131	-5.10448	NA	NA	0.74339	1.9489e-06	0.795409	2.53155e-06	0.742057	3.31702e-07	NA	NA	0.902523	0.000108874	0.979226	0.000322153	0.961832	3.85191e-05	NA	NA
SPPL3	4.4309e-07	3.46453e-05	5.04945	Brain_Putamen_basal_ganglia	3.06044e-05	0.00229344	-4.16892	Adrenal_Gland	4.77132e-06	0.000472699	4.5746	NA	NA	NA	1	1	1	0	3	0.327367	-4.75865	0.376548	4.29767	0.458756	-4.56867	NA	NA	0.74339	1.9489e-06	0.70651	1.72604e-05	0.646409	4.90841e-06	NA	NA	0.902523	0.000108874	0.964769	0.00140097	0.94599	0.000403816	NA	NA
SPPL3	4.4309e-07	3.46453e-05	5.04945	Brain_Putamen_basal_ganglia	3.06044e-05	0.00229344	-4.16892	Brain_Anterior_cingulate_cortex_BA24	4.77132e-06	0.000471422	4.5746	NA	NA	NA	1	1	1	0	3	0.327367	-4.75865	0.376548	4.29767	0.458756	-4.56867	NA	NA	0.74339	1.9489e-06	0.70651	1.72604e-05	0.646409	4.90841e-06	NA	NA	0.902523	0.000108874	0.964769	0.00140097	0.944462	0.000462658	NA	NA
SPPL3	4.4309e-07	3.46453e-05	5.04945	Brain_Putamen_basal_ganglia	3.06044e-05	0.00229344	-4.16892	Brain_Cerebellar_Hemisphere	3.65296e-07	4.96744e-05	5.08621	NA	NA	NA	1	1	1	0	3	0.327367	-4.75865	0.376548	4.29767	0.329131	-5.10448	NA	NA	0.74339	1.9489e-06	0.70651	1.72604e-05	0.742057	3.31702e-07	NA	NA	0.902523	0.000108874	0.964769	0.00140097	0.966611	3.63255e-05	NA	NA
SPPL3	4.4309e-07	3.46453e-05	5.04945	Brain_Putamen_basal_ganglia	3.06044e-05	0.00229344	-4.16892	Brain_Cortex	3.65296e-07	5.03444e-05	5.08621	NA	NA	NA	1	1	1	0	3	0.327367	-4.75865	0.376548	4.29767	0.329131	-5.10448	NA	NA	0.74339	1.9489e-06	0.70651	1.72604e-05	0.742057	3.31702e-07	NA	NA	0.902523	0.000108874	0.964769	0.00140097	0.962826	3.81416e-05	NA	NA
SPPL3	4.4309e-07	3.46453e-05	5.04945	Brain_Putamen_basal_ganglia	3.06044e-05	0.00229344	-4.16892	Breast_Mammary_Tissue	4.77132e-06	0.000451308	4.5746	NA	NA	NA	1	1	1	0	3	0.327367	-4.75865	0.376548	4.29767	0.458756	-4.56867	NA	NA	0.74339	1.9489e-06	0.70651	1.72604e-05	0.646409	4.90841e-06	NA	NA	0.902523	0.000108874	0.964769	0.00140097	0.949165	0.000397728	NA	NA
SPPL3	4.4309e-07	3.46453e-05	5.04945	Brain_Putamen_basal_ganglia	3.06044e-05	0.00229344	-4.16892	Cells_EBV-transformed_lymphocytes	4.77132e-06	0.000388295	-4.5746	NA	NA	NA	1	1	1	0	3	0.327367	-4.75865	0.376548	4.29767	-0.458756	4.56867	NA	NA	0.74339	1.9489e-06	0.70651	1.72604e-05	0.646409	4.90841e-06	NA	NA	0.902523	0.000108874	0.964769	0.00140097	0.944143	0.000343405	NA	NA
SPPL3	4.4309e-07	3.46453e-05	5.04945	Brain_Putamen_basal_ganglia	3.06044e-05	0.00229344	-4.16892	Colon_Sigmoid	4.77132e-06	0.000436447	4.5746	NA	NA	NA	1	1	1	0	3	0.327367	-4.75865	0.376548	4.29767	0.458756	-4.56867	NA	NA	0.74339	1.9489e-06	0.70651	1.72604e-05	0.646409	4.90841e-06	NA	NA	0.902523	0.000108874	0.964769	0.00140097	0.952891	0.00038508	NA	NA
SPPL3	4.4309e-07	3.46453e-05	5.04945	Brain_Putamen_basal_ganglia	3.06044e-05	0.00229344	-4.16892	Pituitary	4.77132e-06	0.000492501	4.5746	NA	NA	NA	1	1	1	0	3	0.327367	-4.75865	0.376548	4.29767	0.458756	-4.56867	NA	NA	0.74339	1.9489e-06	0.70651	1.72604e-05	0.646409	4.90841e-06	NA	NA	0.902523	0.000108874	0.964769	0.00140097	0.953847	0.000415972	NA	NA
SPPL3	4.4309e-07	3.46453e-05	5.04945	Brain_Putamen_basal_ganglia	3.06044e-05	0.00229344	-4.16892	Skin_Not_Sun_Exposed_Suprapubic	4.77132e-06	0.00048477	-4.5746	NA	NA	NA	1	1	1	0	3	0.327367	-4.75865	0.376548	4.29767	-0.458756	4.56867	NA	NA	0.74339	1.9489e-06	0.70651	1.72604e-05	0.646409	4.90841e-06	NA	NA	0.902523	0.000108874	0.964769	0.00140097	0.954002	0.000403119	NA	NA
SPPL3	4.4309e-07	3.46453e-05	5.04945	Brain_Putamen_basal_ganglia	3.06044e-05	0.00229344	-4.16892	Thyroid	4.77132e-06	0.000454306	4.5746	NA	NA	NA	1	1	1	0	3	0.327367	-4.75865	0.376548	4.29767	0.458756	-4.56867	NA	NA	0.74339	1.9489e-06	0.70651	1.72604e-05	0.646409	4.90841e-06	NA	NA	0.902523	0.000108874	0.964769	0.00140097	0.949567	0.000384612	NA	NA
SPPL3	4.4309e-07	3.46453e-05	5.04945	Brain_Putamen_basal_ganglia	3.06044e-05	0.00229344	-4.16892	Uterus	4.77132e-06	0.00048998	-4.5746	NA	NA	NA	1	1	1	0	3	0.327367	-4.75865	0.376548	4.29767	-0.458756	4.56867	NA	NA	0.74339	1.9489e-06	0.70651	1.72604e-05	0.646409	4.90841e-06	NA	NA	0.902523	0.000108874	0.964769	0.00140097	0.952168	0.000405886	NA	NA
SPPL3	4.4309e-07	3.46453e-05	5.04945	Brain_Putamen_basal_ganglia	3.06044e-05	0.00229344	-4.16892	smultixcan	3.65296e-07	4.59524e-05	5.08621	NA	NA	NA	1	1	1	0	3	0.327367	-4.75865	0.376548	4.29767	0.329131	-5.10448	NA	NA	0.74339	1.9489e-06	0.70651	1.72604e-05	0.742057	3.31702e-07	NA	NA	0.902523	0.000108874	0.964769	0.00140097	0.961832	3.85191e-05	NA	NA
SPPL3	4.4309e-07	3.46453e-05	5.04945	Breast_Mammary_Tissue	1.75745e-05	0.00158701	-4.29367	Adrenal_Gland	4.77132e-06	0.000472699	4.5746	NA	NA	NA	1	1	1	0	3	0.327367	-4.75865	-0.0236485	4.7945	0.458756	-4.56867	NA	NA	0.74339	1.9489e-06	0.981133	1.63082e-06	0.646409	4.90841e-06	NA	NA	0.902523	0.000108874	0.99877	0.000185003	0.94599	0.000403816	NA	NA
SPPL3	4.4309e-07	3.46453e-05	5.04945	Breast_Mammary_Tissue	1.75745e-05	0.00158701	-4.29367	Brain_Anterior_cingulate_cortex_BA24	4.77132e-06	0.000471422	4.5746	NA	NA	NA	1	1	1	0	3	0.327367	-4.75865	-0.0236485	4.7945	0.458756	-4.56867	NA	NA	0.74339	1.9489e-06	0.981133	1.63082e-06	0.646409	4.90841e-06	NA	NA	0.902523	0.000108874	0.99877	0.000185003	0.944462	0.000462658	NA	NA
SPPL3	4.4309e-07	3.46453e-05	5.04945	Breast_Mammary_Tissue	1.75745e-05	0.00158701	-4.29367	Brain_Cerebellar_Hemisphere	3.65296e-07	4.96744e-05	5.08621	NA	NA	NA	1	1	1	0	3	0.327367	-4.75865	-0.0236485	4.7945	0.329131	-5.10448	NA	NA	0.74339	1.9489e-06	0.981133	1.63082e-06	0.742057	3.31702e-07	NA	NA	0.902523	0.000108874	0.99877	0.000185003	0.966611	3.63255e-05	NA	NA
SPPL3	4.4309e-07	3.46453e-05	5.04945	Breast_Mammary_Tissue	1.75745e-05	0.00158701	-4.29367	Brain_Cortex	3.65296e-07	5.03444e-05	5.08621	NA	NA	NA	1	1	1	0	3	0.327367	-4.75865	-0.0236485	4.7945	0.329131	-5.10448	NA	NA	0.74339	1.9489e-06	0.981133	1.63082e-06	0.742057	3.31702e-07	NA	NA	0.902523	0.000108874	0.99877	0.000185003	0.962826	3.81416e-05	NA	NA
SPPL3	4.4309e-07	3.46453e-05	5.04945	Breast_Mammary_Tissue	1.75745e-05	0.00158701	-4.29367	Breast_Mammary_Tissue	4.77132e-06	0.000451308	4.5746	NA	NA	NA	1	1	1	0	3	0.327367	-4.75865	-0.0236485	4.7945	0.458756	-4.56867	NA	NA	0.74339	1.9489e-06	0.981133	1.63082e-06	0.646409	4.90841e-06	NA	NA	0.902523	0.000108874	0.99877	0.000185003	0.949165	0.000397728	NA	NA
SPPL3	4.4309e-07	3.46453e-05	5.04945	Breast_Mammary_Tissue	1.75745e-05	0.00158701	-4.29367	Cells_EBV-transformed_lymphocytes	4.77132e-06	0.000388295	-4.5746	NA	NA	NA	1	1	1	0	3	0.327367	-4.75865	-0.0236485	4.7945	-0.458756	4.56867	NA	NA	0.74339	1.9489e-06	0.981133	1.63082e-06	0.646409	4.90841e-06	NA	NA	0.902523	0.000108874	0.99877	0.000185003	0.944143	0.000343405	NA	NA
SPPL3	4.4309e-07	3.46453e-05	5.04945	Breast_Mammary_Tissue	1.75745e-05	0.00158701	-4.29367	Colon_Sigmoid	4.77132e-06	0.000436447	4.5746	NA	NA	NA	1	1	1	0	3	0.327367	-4.75865	-0.0236485	4.7945	0.458756	-4.56867	NA	NA	0.74339	1.9489e-06	0.981133	1.63082e-06	0.646409	4.90841e-06	NA	NA	0.902523	0.000108874	0.99877	0.000185003	0.952891	0.00038508	NA	NA
SPPL3	4.4309e-07	3.46453e-05	5.04945	Breast_Mammary_Tissue	1.75745e-05	0.00158701	-4.29367	Pituitary	4.77132e-06	0.000492501	4.5746	NA	NA	NA	1	1	1	0	3	0.327367	-4.75865	-0.0236485	4.7945	0.458756	-4.56867	NA	NA	0.74339	1.9489e-06	0.981133	1.63082e-06	0.646409	4.90841e-06	NA	NA	0.902523	0.000108874	0.99877	0.000185003	0.953847	0.000415972	NA	NA
SPPL3	4.4309e-07	3.46453e-05	5.04945	Breast_Mammary_Tissue	1.75745e-05	0.00158701	-4.29367	Skin_Not_Sun_Exposed_Suprapubic	4.77132e-06	0.00048477	-4.5746	NA	NA	NA	1	1	1	0	3	0.327367	-4.75865	-0.0236485	4.7945	-0.458756	4.56867	NA	NA	0.74339	1.9489e-06	0.981133	1.63082e-06	0.646409	4.90841e-06	NA	NA	0.902523	0.000108874	0.99877	0.000185003	0.954002	0.000403119	NA	NA
SPPL3	4.4309e-07	3.46453e-05	5.04945	Breast_Mammary_Tissue	1.75745e-05	0.00158701	-4.29367	Thyroid	4.77132e-06	0.000454306	4.5746	NA	NA	NA	1	1	1	0	3	0.327367	-4.75865	-0.0236485	4.7945	0.458756	-4.56867	NA	NA	0.74339	1.9489e-06	0.981133	1.63082e-06	0.646409	4.90841e-06	NA	NA	0.902523	0.000108874	0.99877	0.000185003	0.949567	0.000384612	NA	NA
SPPL3	4.4309e-07	3.46453e-05	5.04945	Breast_Mammary_Tissue	1.75745e-05	0.00158701	-4.29367	Uterus	4.77132e-06	0.00048998	-4.5746	NA	NA	NA	1	1	1	0	3	0.327367	-4.75865	-0.0236485	4.7945	-0.458756	4.56867	NA	NA	0.74339	1.9489e-06	0.981133	1.63082e-06	0.646409	4.90841e-06	NA	NA	0.902523	0.000108874	0.99877	0.000185003	0.952168	0.000405886	NA	NA
SPPL3	4.4309e-07	3.46453e-05	5.04945	Breast_Mammary_Tissue	1.75745e-05	0.00158701	-4.29367	smultixcan	3.65296e-07	4.59524e-05	5.08621	NA	NA	NA	1	1	1	0	3	0.327367	-4.75865	-0.0236485	4.7945	0.329131	-5.10448	NA	NA	0.74339	1.9489e-06	0.981133	1.63082e-06	0.742057	3.31702e-07	NA	NA	0.902523	0.000108874	0.99877	0.000185003	0.961832	3.85191e-05	NA	NA
SPPL3	4.4309e-07	3.46453e-05	5.04945	Esophagus_Gastroesophageal_Junction	4.41967e-06	0.000435083	-4.5906	Adrenal_Gland	4.77132e-06	0.000472699	4.5746	NA	NA	NA	1	1	1	0	3	0.327367	-4.75865	-0.498376	4.57278	0.458756	-4.56867	NA	NA	0.74339	1.9489e-06	0.618219	4.81296e-06	0.646409	4.90841e-06	NA	NA	0.902523	0.000108874	0.95999	0.000435749	0.94599	0.000403816	NA	NA
SPPL3	4.4309e-07	3.46453e-05	5.04945	Esophagus_Gastroesophageal_Junction	4.41967e-06	0.000435083	-4.5906	Brain_Anterior_cingulate_cortex_BA24	4.77132e-06	0.000471422	4.5746	NA	NA	NA	1	1	1	0	3	0.327367	-4.75865	-0.498376	4.57278	0.458756	-4.56867	NA	NA	0.74339	1.9489e-06	0.618219	4.81296e-06	0.646409	4.90841e-06	NA	NA	0.902523	0.000108874	0.95999	0.000435749	0.944462	0.000462658	NA	NA
SPPL3	4.4309e-07	3.46453e-05	5.04945	Esophagus_Gastroesophageal_Junction	4.41967e-06	0.000435083	-4.5906	Brain_Cerebellar_Hemisphere	3.65296e-07	4.96744e-05	5.08621	NA	NA	NA	1	1	1	0	3	0.327367	-4.75865	-0.498376	4.57278	0.329131	-5.10448	NA	NA	0.74339	1.9489e-06	0.618219	4.81296e-06	0.742057	3.31702e-07	NA	NA	0.902523	0.000108874	0.95999	0.000435749	0.966611	3.63255e-05	NA	NA
SPPL3	4.4309e-07	3.46453e-05	5.04945	Esophagus_Gastroesophageal_Junction	4.41967e-06	0.000435083	-4.5906	Brain_Cortex	3.65296e-07	5.03444e-05	5.08621	NA	NA	NA	1	1	1	0	3	0.327367	-4.75865	-0.498376	4.57278	0.329131	-5.10448	NA	NA	0.74339	1.9489e-06	0.618219	4.81296e-06	0.742057	3.31702e-07	NA	NA	0.902523	0.000108874	0.95999	0.000435749	0.962826	3.81416e-05	NA	NA
SPPL3	4.4309e-07	3.46453e-05	5.04945	Esophagus_Gastroesophageal_Junction	4.41967e-06	0.000435083	-4.5906	Breast_Mammary_Tissue	4.77132e-06	0.000451308	4.5746	NA	NA	NA	1	1	1	0	3	0.327367	-4.75865	-0.498376	4.57278	0.458756	-4.56867	NA	NA	0.74339	1.9489e-06	0.618219	4.81296e-06	0.646409	4.90841e-06	NA	NA	0.902523	0.000108874	0.95999	0.000435749	0.949165	0.000397728	NA	NA
SPPL3	4.4309e-07	3.46453e-05	5.04945	Esophagus_Gastroesophageal_Junction	4.41967e-06	0.000435083	-4.5906	Cells_EBV-transformed_lymphocytes	4.77132e-06	0.000388295	-4.5746	NA	NA	NA	1	1	1	0	3	0.327367	-4.75865	-0.498376	4.57278	-0.458756	4.56867	NA	NA	0.74339	1.9489e-06	0.618219	4.81296e-06	0.646409	4.90841e-06	NA	NA	0.902523	0.000108874	0.95999	0.000435749	0.944143	0.000343405	NA	NA
SPPL3	4.4309e-07	3.46453e-05	5.04945	Esophagus_Gastroesophageal_Junction	4.41967e-06	0.000435083	-4.5906	Colon_Sigmoid	4.77132e-06	0.000436447	4.5746	NA	NA	NA	1	1	1	0	3	0.327367	-4.75865	-0.498376	4.57278	0.458756	-4.56867	NA	NA	0.74339	1.9489e-06	0.618219	4.81296e-06	0.646409	4.90841e-06	NA	NA	0.902523	0.000108874	0.95999	0.000435749	0.952891	0.00038508	NA	NA
SPPL3	4.4309e-07	3.46453e-05	5.04945	Esophagus_Gastroesophageal_Junction	4.41967e-06	0.000435083	-4.5906	Pituitary	4.77132e-06	0.000492501	4.5746	NA	NA	NA	1	1	1	0	3	0.327367	-4.75865	-0.498376	4.57278	0.458756	-4.56867	NA	NA	0.74339	1.9489e-06	0.618219	4.81296e-06	0.646409	4.90841e-06	NA	NA	0.902523	0.000108874	0.95999	0.000435749	0.953847	0.000415972	NA	NA
SPPL3	4.4309e-07	3.46453e-05	5.04945	Esophagus_Gastroesophageal_Junction	4.41967e-06	0.000435083	-4.5906	Skin_Not_Sun_Exposed_Suprapubic	4.77132e-06	0.00048477	-4.5746	NA	NA	NA	1	1	1	0	3	0.327367	-4.75865	-0.498376	4.57278	-0.458756	4.56867	NA	NA	0.74339	1.9489e-06	0.618219	4.81296e-06	0.646409	4.90841e-06	NA	NA	0.902523	0.000108874	0.95999	0.000435749	0.954002	0.000403119	NA	NA
SPPL3	4.4309e-07	3.46453e-05	5.04945	Esophagus_Gastroesophageal_Junction	4.41967e-06	0.000435083	-4.5906	Thyroid	4.77132e-06	0.000454306	4.5746	NA	NA	NA	1	1	1	0	3	0.327367	-4.75865	-0.498376	4.57278	0.458756	-4.56867	NA	NA	0.74339	1.9489e-06	0.618219	4.81296e-06	0.646409	4.90841e-06	NA	NA	0.902523	0.000108874	0.95999	0.000435749	0.949567	0.000384612	NA	NA
SPPL3	4.4309e-07	3.46453e-05	5.04945	Esophagus_Gastroesophageal_Junction	4.41967e-06	0.000435083	-4.5906	Uterus	4.77132e-06	0.00048998	-4.5746	NA	NA	NA	1	1	1	0	3	0.327367	-4.75865	-0.498376	4.57278	-0.458756	4.56867	NA	NA	0.74339	1.9489e-06	0.618219	4.81296e-06	0.646409	4.90841e-06	NA	NA	0.902523	0.000108874	0.95999	0.000435749	0.952168	0.000405886	NA	NA
SPPL3	4.4309e-07	3.46453e-05	5.04945	Esophagus_Gastroesophageal_Junction	4.41967e-06	0.000435083	-4.5906	smultixcan	3.65296e-07	4.59524e-05	5.08621	NA	NA	NA	1	1	1	0	3	0.327367	-4.75865	-0.498376	4.57278	0.329131	-5.10448	NA	NA	0.74339	1.9489e-06	0.618219	4.81296e-06	0.742057	3.31702e-07	NA	NA	0.902523	0.000108874	0.95999	0.000435749	0.961832	3.85191e-05	NA	NA
SPPL3	4.4309e-07	3.46453e-05	5.04945	Heart_Atrial_Appendage	1.10459e-05	0.000943544	-4.39562	Adrenal_Gland	4.77132e-06	0.000472699	4.5746	NA	NA	NA	1	1	1	0	3	0.327367	-4.75865	0.177268	4.4923	0.458756	-4.56867	NA	NA	0.74339	1.9489e-06	0.859298	7.04575e-06	0.646409	4.90841e-06	NA	NA	0.902523	0.000108874	0.990857	0.000656989	0.94599	0.000403816	NA	NA
SPPL3	4.4309e-07	3.46453e-05	5.04945	Heart_Atrial_Appendage	1.10459e-05	0.000943544	-4.39562	Brain_Anterior_cingulate_cortex_BA24	4.77132e-06	0.000471422	4.5746	NA	NA	NA	1	1	1	0	3	0.327367	-4.75865	0.177268	4.4923	0.458756	-4.56867	NA	NA	0.74339	1.9489e-06	0.859298	7.04575e-06	0.646409	4.90841e-06	NA	NA	0.902523	0.000108874	0.990857	0.000656989	0.944462	0.000462658	NA	NA
SPPL3	4.4309e-07	3.46453e-05	5.04945	Heart_Atrial_Appendage	1.10459e-05	0.000943544	-4.39562	Brain_Cerebellar_Hemisphere	3.65296e-07	4.96744e-05	5.08621	NA	NA	NA	1	1	1	0	3	0.327367	-4.75865	0.177268	4.4923	0.329131	-5.10448	NA	NA	0.74339	1.9489e-06	0.859298	7.04575e-06	0.742057	3.31702e-07	NA	NA	0.902523	0.000108874	0.990857	0.000656989	0.966611	3.63255e-05	NA	NA
SPPL3	4.4309e-07	3.46453e-05	5.04945	Heart_Atrial_Appendage	1.10459e-05	0.000943544	-4.39562	Brain_Cortex	3.65296e-07	5.03444e-05	5.08621	NA	NA	NA	1	1	1	0	3	0.327367	-4.75865	0.177268	4.4923	0.329131	-5.10448	NA	NA	0.74339	1.9489e-06	0.859298	7.04575e-06	0.742057	3.31702e-07	NA	NA	0.902523	0.000108874	0.990857	0.000656989	0.962826	3.81416e-05	NA	NA
SPPL3	4.4309e-07	3.46453e-05	5.04945	Heart_Atrial_Appendage	1.10459e-05	0.000943544	-4.39562	Breast_Mammary_Tissue	4.77132e-06	0.000451308	4.5746	NA	NA	NA	1	1	1	0	3	0.327367	-4.75865	0.177268	4.4923	0.458756	-4.56867	NA	NA	0.74339	1.9489e-06	0.859298	7.04575e-06	0.646409	4.90841e-06	NA	NA	0.902523	0.000108874	0.990857	0.000656989	0.949165	0.000397728	NA	NA
SPPL3	4.4309e-07	3.46453e-05	5.04945	Heart_Atrial_Appendage	1.10459e-05	0.000943544	-4.39562	Cells_EBV-transformed_lymphocytes	4.77132e-06	0.000388295	-4.5746	NA	NA	NA	1	1	1	0	3	0.327367	-4.75865	0.177268	4.4923	-0.458756	4.56867	NA	NA	0.74339	1.9489e-06	0.859298	7.04575e-06	0.646409	4.90841e-06	NA	NA	0.902523	0.000108874	0.990857	0.000656989	0.944143	0.000343405	NA	NA
SPPL3	4.4309e-07	3.46453e-05	5.04945	Heart_Atrial_Appendage	1.10459e-05	0.000943544	-4.39562	Colon_Sigmoid	4.77132e-06	0.000436447	4.5746	NA	NA	NA	1	1	1	0	3	0.327367	-4.75865	0.177268	4.4923	0.458756	-4.56867	NA	NA	0.74339	1.9489e-06	0.859298	7.04575e-06	0.646409	4.90841e-06	NA	NA	0.902523	0.000108874	0.990857	0.000656989	0.952891	0.00038508	NA	NA
SPPL3	4.4309e-07	3.46453e-05	5.04945	Heart_Atrial_Appendage	1.10459e-05	0.000943544	-4.39562	Pituitary	4.77132e-06	0.000492501	4.5746	NA	NA	NA	1	1	1	0	3	0.327367	-4.75865	0.177268	4.4923	0.458756	-4.56867	NA	NA	0.74339	1.9489e-06	0.859298	7.04575e-06	0.646409	4.90841e-06	NA	NA	0.902523	0.000108874	0.990857	0.000656989	0.953847	0.000415972	NA	NA
SPPL3	4.4309e-07	3.46453e-05	5.04945	Heart_Atrial_Appendage	1.10459e-05	0.000943544	-4.39562	Skin_Not_Sun_Exposed_Suprapubic	4.77132e-06	0.00048477	-4.5746	NA	NA	NA	1	1	1	0	3	0.327367	-4.75865	0.177268	4.4923	-0.458756	4.56867	NA	NA	0.74339	1.9489e-06	0.859298	7.04575e-06	0.646409	4.90841e-06	NA	NA	0.902523	0.000108874	0.990857	0.000656989	0.954002	0.000403119	NA	NA
SPPL3	4.4309e-07	3.46453e-05	5.04945	Heart_Atrial_Appendage	1.10459e-05	0.000943544	-4.39562	Thyroid	4.77132e-06	0.000454306	4.5746	NA	NA	NA	1	1	1	0	3	0.327367	-4.75865	0.177268	4.4923	0.458756	-4.56867	NA	NA	0.74339	1.9489e-06	0.859298	7.04575e-06	0.646409	4.90841e-06	NA	NA	0.902523	0.000108874	0.990857	0.000656989	0.949567	0.000384612	NA	NA
SPPL3	4.4309e-07	3.46453e-05	5.04945	Heart_Atrial_Appendage	1.10459e-05	0.000943544	-4.39562	Uterus	4.77132e-06	0.00048998	-4.5746	NA	NA	NA	1	1	1	0	3	0.327367	-4.75865	0.177268	4.4923	-0.458756	4.56867	NA	NA	0.74339	1.9489e-06	0.859298	7.04575e-06	0.646409	4.90841e-06	NA	NA	0.902523	0.000108874	0.990857	0.000656989	0.952168	0.000405886	NA	NA
SPPL3	4.4309e-07	3.46453e-05	5.04945	Heart_Atrial_Appendage	1.10459e-05	0.000943544	-4.39562	smultixcan	3.65296e-07	4.59524e-05	5.08621	NA	NA	NA	1	1	1	0	3	0.327367	-4.75865	0.177268	4.4923	0.329131	-5.10448	NA	NA	0.74339	1.9489e-06	0.859298	7.04575e-06	0.742057	3.31702e-07	NA	NA	0.902523	0.000108874	0.990857	0.000656989	0.961832	3.85191e-05	NA	NA
SPPL3	4.4309e-07	3.46453e-05	5.04945	Heart_Left_Ventricle	0.000123911	0.00664944	-3.83826	Adrenal_Gland	4.77132e-06	0.000472699	4.5746	NA	NA	NA	1	1	1	0	3	0.327367	-4.75865	-0.0831695	3.88682	0.458756	-4.56867	NA	NA	0.74339	1.9489e-06	0.933717	0.000101565	0.646409	4.90841e-06	NA	NA	0.902523	0.000108874	0.994388	0.00545071	0.94599	0.000403816	NA	NA
SPPL3	4.4309e-07	3.46453e-05	5.04945	Heart_Left_Ventricle	0.000123911	0.00664944	-3.83826	Brain_Anterior_cingulate_cortex_BA24	4.77132e-06	0.000471422	4.5746	NA	NA	NA	1	1	1	0	3	0.327367	-4.75865	-0.0831695	3.88682	0.458756	-4.56867	NA	NA	0.74339	1.9489e-06	0.933717	0.000101565	0.646409	4.90841e-06	NA	NA	0.902523	0.000108874	0.994388	0.00545071	0.944462	0.000462658	NA	NA
SPPL3	4.4309e-07	3.46453e-05	5.04945	Heart_Left_Ventricle	0.000123911	0.00664944	-3.83826	Brain_Cerebellar_Hemisphere	3.65296e-07	4.96744e-05	5.08621	NA	NA	NA	1	1	1	0	3	0.327367	-4.75865	-0.0831695	3.88682	0.329131	-5.10448	NA	NA	0.74339	1.9489e-06	0.933717	0.000101565	0.742057	3.31702e-07	NA	NA	0.902523	0.000108874	0.994388	0.00545071	0.966611	3.63255e-05	NA	NA
SPPL3	4.4309e-07	3.46453e-05	5.04945	Heart_Left_Ventricle	0.000123911	0.00664944	-3.83826	Brain_Cortex	3.65296e-07	5.03444e-05	5.08621	NA	NA	NA	1	1	1	0	3	0.327367	-4.75865	-0.0831695	3.88682	0.329131	-5.10448	NA	NA	0.74339	1.9489e-06	0.933717	0.000101565	0.742057	3.31702e-07	NA	NA	0.902523	0.000108874	0.994388	0.00545071	0.962826	3.81416e-05	NA	NA
SPPL3	4.4309e-07	3.46453e-05	5.04945	Heart_Left_Ventricle	0.000123911	0.00664944	-3.83826	Breast_Mammary_Tissue	4.77132e-06	0.000451308	4.5746	NA	NA	NA	1	1	1	0	3	0.327367	-4.75865	-0.0831695	3.88682	0.458756	-4.56867	NA	NA	0.74339	1.9489e-06	0.933717	0.000101565	0.646409	4.90841e-06	NA	NA	0.902523	0.000108874	0.994388	0.00545071	0.949165	0.000397728	NA	NA
SPPL3	4.4309e-07	3.46453e-05	5.04945	Heart_Left_Ventricle	0.000123911	0.00664944	-3.83826	Cells_EBV-transformed_lymphocytes	4.77132e-06	0.000388295	-4.5746	NA	NA	NA	1	1	1	0	3	0.327367	-4.75865	-0.0831695	3.88682	-0.458756	4.56867	NA	NA	0.74339	1.9489e-06	0.933717	0.000101565	0.646409	4.90841e-06	NA	NA	0.902523	0.000108874	0.994388	0.00545071	0.944143	0.000343405	NA	NA
SPPL3	4.4309e-07	3.46453e-05	5.04945	Heart_Left_Ventricle	0.000123911	0.00664944	-3.83826	Colon_Sigmoid	4.77132e-06	0.000436447	4.5746	NA	NA	NA	1	1	1	0	3	0.327367	-4.75865	-0.0831695	3.88682	0.458756	-4.56867	NA	NA	0.74339	1.9489e-06	0.933717	0.000101565	0.646409	4.90841e-06	NA	NA	0.902523	0.000108874	0.994388	0.00545071	0.952891	0.00038508	NA	NA
SPPL3	4.4309e-07	3.46453e-05	5.04945	Heart_Left_Ventricle	0.000123911	0.00664944	-3.83826	Pituitary	4.77132e-06	0.000492501	4.5746	NA	NA	NA	1	1	1	0	3	0.327367	-4.75865	-0.0831695	3.88682	0.458756	-4.56867	NA	NA	0.74339	1.9489e-06	0.933717	0.000101565	0.646409	4.90841e-06	NA	NA	0.902523	0.000108874	0.994388	0.00545071	0.953847	0.000415972	NA	NA
SPPL3	4.4309e-07	3.46453e-05	5.04945	Heart_Left_Ventricle	0.000123911	0.00664944	-3.83826	Skin_Not_Sun_Exposed_Suprapubic	4.77132e-06	0.00048477	-4.5746	NA	NA	NA	1	1	1	0	3	0.327367	-4.75865	-0.0831695	3.88682	-0.458756	4.56867	NA	NA	0.74339	1.9489e-06	0.933717	0.000101565	0.646409	4.90841e-06	NA	NA	0.902523	0.000108874	0.994388	0.00545071	0.954002	0.000403119	NA	NA
SPPL3	4.4309e-07	3.46453e-05	5.04945	Heart_Left_Ventricle	0.000123911	0.00664944	-3.83826	Thyroid	4.77132e-06	0.000454306	4.5746	NA	NA	NA	1	1	1	0	3	0.327367	-4.75865	-0.0831695	3.88682	0.458756	-4.56867	NA	NA	0.74339	1.9489e-06	0.933717	0.000101565	0.646409	4.90841e-06	NA	NA	0.902523	0.000108874	0.994388	0.00545071	0.949567	0.000384612	NA	NA
SPPL3	4.4309e-07	3.46453e-05	5.04945	Heart_Left_Ventricle	0.000123911	0.00664944	-3.83826	Uterus	4.77132e-06	0.00048998	-4.5746	NA	NA	NA	1	1	1	0	3	0.327367	-4.75865	-0.0831695	3.88682	-0.458756	4.56867	NA	NA	0.74339	1.9489e-06	0.933717	0.000101565	0.646409	4.90841e-06	NA	NA	0.902523	0.000108874	0.994388	0.00545071	0.952168	0.000405886	NA	NA
SPPL3	4.4309e-07	3.46453e-05	5.04945	Heart_Left_Ventricle	0.000123911	0.00664944	-3.83826	smultixcan	3.65296e-07	4.59524e-05	5.08621	NA	NA	NA	1	1	1	0	3	0.327367	-4.75865	-0.0831695	3.88682	0.329131	-5.10448	NA	NA	0.74339	1.9489e-06	0.933717	0.000101565	0.742057	3.31702e-07	NA	NA	0.902523	0.000108874	0.994388	0.00545071	0.961832	3.85191e-05	NA	NA
SPPL3	4.4309e-07	3.46453e-05	5.04945	Prostate	0.000208334	0.00958881	-3.70869	Adrenal_Gland	4.77132e-06	0.000472699	4.5746	NA	NA	NA	1	1	1	0	3	0.327367	-4.75865	0.0131205	3.796	0.458756	-4.56867	NA	NA	0.74339	1.9489e-06	0.989532	0.000147047	0.646409	4.90841e-06	NA	NA	0.902523	0.000108874	0.999835	0.00730829	0.94599	0.000403816	NA	NA
SPPL3	4.4309e-07	3.46453e-05	5.04945	Prostate	0.000208334	0.00958881	-3.70869	Brain_Anterior_cingulate_cortex_BA24	4.77132e-06	0.000471422	4.5746	NA	NA	NA	1	1	1	0	3	0.327367	-4.75865	0.0131205	3.796	0.458756	-4.56867	NA	NA	0.74339	1.9489e-06	0.989532	0.000147047	0.646409	4.90841e-06	NA	NA	0.902523	0.000108874	0.999835	0.00730829	0.944462	0.000462658	NA	NA
SPPL3	4.4309e-07	3.46453e-05	5.04945	Prostate	0.000208334	0.00958881	-3.70869	Brain_Cerebellar_Hemisphere	3.65296e-07	4.96744e-05	5.08621	NA	NA	NA	1	1	1	0	3	0.327367	-4.75865	0.0131205	3.796	0.329131	-5.10448	NA	NA	0.74339	1.9489e-06	0.989532	0.000147047	0.742057	3.31702e-07	NA	NA	0.902523	0.000108874	0.999835	0.00730829	0.966611	3.63255e-05	NA	NA
SPPL3	4.4309e-07	3.46453e-05	5.04945	Prostate	0.000208334	0.00958881	-3.70869	Brain_Cortex	3.65296e-07	5.03444e-05	5.08621	NA	NA	NA	1	1	1	0	3	0.327367	-4.75865	0.0131205	3.796	0.329131	-5.10448	NA	NA	0.74339	1.9489e-06	0.989532	0.000147047	0.742057	3.31702e-07	NA	NA	0.902523	0.000108874	0.999835	0.00730829	0.962826	3.81416e-05	NA	NA
SPPL3	4.4309e-07	3.46453e-05	5.04945	Prostate	0.000208334	0.00958881	-3.70869	Breast_Mammary_Tissue	4.77132e-06	0.000451308	4.5746	NA	NA	NA	1	1	1	0	3	0.327367	-4.75865	0.0131205	3.796	0.458756	-4.56867	NA	NA	0.74339	1.9489e-06	0.989532	0.000147047	0.646409	4.90841e-06	NA	NA	0.902523	0.000108874	0.999835	0.00730829	0.949165	0.000397728	NA	NA
SPPL3	4.4309e-07	3.46453e-05	5.04945	Prostate	0.000208334	0.00958881	-3.70869	Cells_EBV-transformed_lymphocytes	4.77132e-06	0.000388295	-4.5746	NA	NA	NA	1	1	1	0	3	0.327367	-4.75865	0.0131205	3.796	-0.458756	4.56867	NA	NA	0.74339	1.9489e-06	0.989532	0.000147047	0.646409	4.90841e-06	NA	NA	0.902523	0.000108874	0.999835	0.00730829	0.944143	0.000343405	NA	NA
SPPL3	4.4309e-07	3.46453e-05	5.04945	Prostate	0.000208334	0.00958881	-3.70869	Colon_Sigmoid	4.77132e-06	0.000436447	4.5746	NA	NA	NA	1	1	1	0	3	0.327367	-4.75865	0.0131205	3.796	0.458756	-4.56867	NA	NA	0.74339	1.9489e-06	0.989532	0.000147047	0.646409	4.90841e-06	NA	NA	0.902523	0.000108874	0.999835	0.00730829	0.952891	0.00038508	NA	NA
SPPL3	4.4309e-07	3.46453e-05	5.04945	Prostate	0.000208334	0.00958881	-3.70869	Pituitary	4.77132e-06	0.000492501	4.5746	NA	NA	NA	1	1	1	0	3	0.327367	-4.75865	0.0131205	3.796	0.458756	-4.56867	NA	NA	0.74339	1.9489e-06	0.989532	0.000147047	0.646409	4.90841e-06	NA	NA	0.902523	0.000108874	0.999835	0.00730829	0.953847	0.000415972	NA	NA
SPPL3	4.4309e-07	3.46453e-05	5.04945	Prostate	0.000208334	0.00958881	-3.70869	Skin_Not_Sun_Exposed_Suprapubic	4.77132e-06	0.00048477	-4.5746	NA	NA	NA	1	1	1	0	3	0.327367	-4.75865	0.0131205	3.796	-0.458756	4.56867	NA	NA	0.74339	1.9489e-06	0.989532	0.000147047	0.646409	4.90841e-06	NA	NA	0.902523	0.000108874	0.999835	0.00730829	0.954002	0.000403119	NA	NA
SPPL3	4.4309e-07	3.46453e-05	5.04945	Prostate	0.000208334	0.00958881	-3.70869	Thyroid	4.77132e-06	0.000454306	4.5746	NA	NA	NA	1	1	1	0	3	0.327367	-4.75865	0.0131205	3.796	0.458756	-4.56867	NA	NA	0.74339	1.9489e-06	0.989532	0.000147047	0.646409	4.90841e-06	NA	NA	0.902523	0.000108874	0.999835	0.00730829	0.949567	0.000384612	NA	NA
SPPL3	4.4309e-07	3.46453e-05	5.04945	Prostate	0.000208334	0.00958881	-3.70869	Uterus	4.77132e-06	0.00048998	-4.5746	NA	NA	NA	1	1	1	0	3	0.327367	-4.75865	0.0131205	3.796	-0.458756	4.56867	NA	NA	0.74339	1.9489e-06	0.989532	0.000147047	0.646409	4.90841e-06	NA	NA	0.902523	0.000108874	0.999835	0.00730829	0.952168	0.000405886	NA	NA
SPPL3	4.4309e-07	3.46453e-05	5.04945	Prostate	0.000208334	0.00958881	-3.70869	smultixcan	3.65296e-07	4.59524e-05	5.08621	NA	NA	NA	1	1	1	0	3	0.327367	-4.75865	0.0131205	3.796	0.329131	-5.10448	NA	NA	0.74339	1.9489e-06	0.989532	0.000147047	0.742057	3.31702e-07	NA	NA	0.902523	0.000108874	0.999835	0.00730829	0.961832	3.85191e-05	NA	NA
SPPL3	4.4309e-07	3.46453e-05	5.04945	Skin_Not_Sun_Exposed_Suprapubic	4.23994e-06	0.000473001	4.59926	Adrenal_Gland	4.77132e-06	0.000472699	4.5746	NA	NA	NA	1	1	1	0	3	0.327367	-4.75865	0.579456	-3.98686	0.458756	-4.56867	NA	NA	0.74339	1.9489e-06	0.562281	6.69529e-05	0.646409	4.90841e-06	NA	NA	0.902523	0.000108874	0.943408	0.0044101	0.94599	0.000403816	NA	NA
SPPL3	4.4309e-07	3.46453e-05	5.04945	Skin_Not_Sun_Exposed_Suprapubic	4.23994e-06	0.000473001	4.59926	Brain_Anterior_cingulate_cortex_BA24	4.77132e-06	0.000471422	4.5746	NA	NA	NA	1	1	1	0	3	0.327367	-4.75865	0.579456	-3.98686	0.458756	-4.56867	NA	NA	0.74339	1.9489e-06	0.562281	6.69529e-05	0.646409	4.90841e-06	NA	NA	0.902523	0.000108874	0.943408	0.0044101	0.944462	0.000462658	NA	NA
SPPL3	4.4309e-07	3.46453e-05	5.04945	Skin_Not_Sun_Exposed_Suprapubic	4.23994e-06	0.000473001	4.59926	Brain_Cerebellar_Hemisphere	3.65296e-07	4.96744e-05	5.08621	NA	NA	NA	1	1	1	0	3	0.327367	-4.75865	0.579456	-3.98686	0.329131	-5.10448	NA	NA	0.74339	1.9489e-06	0.562281	6.69529e-05	0.742057	3.31702e-07	NA	NA	0.902523	0.000108874	0.943408	0.0044101	0.966611	3.63255e-05	NA	NA
SPPL3	4.4309e-07	3.46453e-05	5.04945	Skin_Not_Sun_Exposed_Suprapubic	4.23994e-06	0.000473001	4.59926	Brain_Cortex	3.65296e-07	5.03444e-05	5.08621	NA	NA	NA	1	1	1	0	3	0.327367	-4.75865	0.579456	-3.98686	0.329131	-5.10448	NA	NA	0.74339	1.9489e-06	0.562281	6.69529e-05	0.742057	3.31702e-07	NA	NA	0.902523	0.000108874	0.943408	0.0044101	0.962826	3.81416e-05	NA	NA
SPPL3	4.4309e-07	3.46453e-05	5.04945	Skin_Not_Sun_Exposed_Suprapubic	4.23994e-06	0.000473001	4.59926	Breast_Mammary_Tissue	4.77132e-06	0.000451308	4.5746	NA	NA	NA	1	1	1	0	3	0.327367	-4.75865	0.579456	-3.98686	0.458756	-4.56867	NA	NA	0.74339	1.9489e-06	0.562281	6.69529e-05	0.646409	4.90841e-06	NA	NA	0.902523	0.000108874	0.943408	0.0044101	0.949165	0.000397728	NA	NA
SPPL3	4.4309e-07	3.46453e-05	5.04945	Skin_Not_Sun_Exposed_Suprapubic	4.23994e-06	0.000473001	4.59926	Cells_EBV-transformed_lymphocytes	4.77132e-06	0.000388295	-4.5746	NA	NA	NA	1	1	1	0	3	0.327367	-4.75865	0.579456	-3.98686	-0.458756	4.56867	NA	NA	0.74339	1.9489e-06	0.562281	6.69529e-05	0.646409	4.90841e-06	NA	NA	0.902523	0.000108874	0.943408	0.0044101	0.944143	0.000343405	NA	NA
SPPL3	4.4309e-07	3.46453e-05	5.04945	Skin_Not_Sun_Exposed_Suprapubic	4.23994e-06	0.000473001	4.59926	Colon_Sigmoid	4.77132e-06	0.000436447	4.5746	NA	NA	NA	1	1	1	0	3	0.327367	-4.75865	0.579456	-3.98686	0.458756	-4.56867	NA	NA	0.74339	1.9489e-06	0.562281	6.69529e-05	0.646409	4.90841e-06	NA	NA	0.902523	0.000108874	0.943408	0.0044101	0.952891	0.00038508	NA	NA
SPPL3	4.4309e-07	3.46453e-05	5.04945	Skin_Not_Sun_Exposed_Suprapubic	4.23994e-06	0.000473001	4.59926	Pituitary	4.77132e-06	0.000492501	4.5746	NA	NA	NA	1	1	1	0	3	0.327367	-4.75865	0.579456	-3.98686	0.458756	-4.56867	NA	NA	0.74339	1.9489e-06	0.562281	6.69529e-05	0.646409	4.90841e-06	NA	NA	0.902523	0.000108874	0.943408	0.0044101	0.953847	0.000415972	NA	NA
SPPL3	4.4309e-07	3.46453e-05	5.04945	Skin_Not_Sun_Exposed_Suprapubic	4.23994e-06	0.000473001	4.59926	Skin_Not_Sun_Exposed_Suprapubic	4.77132e-06	0.00048477	-4.5746	NA	NA	NA	1	1	1	0	3	0.327367	-4.75865	0.579456	-3.98686	-0.458756	4.56867	NA	NA	0.74339	1.9489e-06	0.562281	6.69529e-05	0.646409	4.90841e-06	NA	NA	0.902523	0.000108874	0.943408	0.0044101	0.954002	0.000403119	NA	NA
SPPL3	4.4309e-07	3.46453e-05	5.04945	Skin_Not_Sun_Exposed_Suprapubic	4.23994e-06	0.000473001	4.59926	Thyroid	4.77132e-06	0.000454306	4.5746	NA	NA	NA	1	1	1	0	3	0.327367	-4.75865	0.579456	-3.98686	0.458756	-4.56867	NA	NA	0.74339	1.9489e-06	0.562281	6.69529e-05	0.646409	4.90841e-06	NA	NA	0.902523	0.000108874	0.943408	0.0044101	0.949567	0.000384612	NA	NA
SPPL3	4.4309e-07	3.46453e-05	5.04945	Skin_Not_Sun_Exposed_Suprapubic	4.23994e-06	0.000473001	4.59926	Uterus	4.77132e-06	0.00048998	-4.5746	NA	NA	NA	1	1	1	0	3	0.327367	-4.75865	0.579456	-3.98686	-0.458756	4.56867	NA	NA	0.74339	1.9489e-06	0.562281	6.69529e-05	0.646409	4.90841e-06	NA	NA	0.902523	0.000108874	0.943408	0.0044101	0.952168	0.000405886	NA	NA
SPPL3	4.4309e-07	3.46453e-05	5.04945	Skin_Not_Sun_Exposed_Suprapubic	4.23994e-06	0.000473001	4.59926	smultixcan	3.65296e-07	4.59524e-05	5.08621	NA	NA	NA	1	1	1	0	3	0.327367	-4.75865	0.579456	-3.98686	0.329131	-5.10448	NA	NA	0.74339	1.9489e-06	0.562281	6.69529e-05	0.742057	3.31702e-07	NA	NA	0.902523	0.000108874	0.943408	0.0044101	0.961832	3.85191e-05	NA	NA
SPPL3	4.4309e-07	3.46453e-05	5.04945	Small_Intestine_Terminal_Ileum	8.99968e-06	0.00103739	-4.43991	Adrenal_Gland	4.77132e-06	0.000472699	4.5746	NA	NA	NA	1	1	1	0	3	0.327367	-4.75865	-0.12977	4.49992	0.458756	-4.56867	NA	NA	0.74339	1.9489e-06	0.896748	6.7978e-06	0.646409	4.90841e-06	NA	NA	0.902523	0.000108874	0.993479	0.000748828	0.94599	0.000403816	NA	NA
SPPL3	4.4309e-07	3.46453e-05	5.04945	Small_Intestine_Terminal_Ileum	8.99968e-06	0.00103739	-4.43991	Brain_Anterior_cingulate_cortex_BA24	4.77132e-06	0.000471422	4.5746	NA	NA	NA	1	1	1	0	3	0.327367	-4.75865	-0.12977	4.49992	0.458756	-4.56867	NA	NA	0.74339	1.9489e-06	0.896748	6.7978e-06	0.646409	4.90841e-06	NA	NA	0.902523	0.000108874	0.993479	0.000748828	0.944462	0.000462658	NA	NA
SPPL3	4.4309e-07	3.46453e-05	5.04945	Small_Intestine_Terminal_Ileum	8.99968e-06	0.00103739	-4.43991	Brain_Cerebellar_Hemisphere	3.65296e-07	4.96744e-05	5.08621	NA	NA	NA	1	1	1	0	3	0.327367	-4.75865	-0.12977	4.49992	0.329131	-5.10448	NA	NA	0.74339	1.9489e-06	0.896748	6.7978e-06	0.742057	3.31702e-07	NA	NA	0.902523	0.000108874	0.993479	0.000748828	0.966611	3.63255e-05	NA	NA
SPPL3	4.4309e-07	3.46453e-05	5.04945	Small_Intestine_Terminal_Ileum	8.99968e-06	0.00103739	-4.43991	Brain_Cortex	3.65296e-07	5.03444e-05	5.08621	NA	NA	NA	1	1	1	0	3	0.327367	-4.75865	-0.12977	4.49992	0.329131	-5.10448	NA	NA	0.74339	1.9489e-06	0.896748	6.7978e-06	0.742057	3.31702e-07	NA	NA	0.902523	0.000108874	0.993479	0.000748828	0.962826	3.81416e-05	NA	NA
SPPL3	4.4309e-07	3.46453e-05	5.04945	Small_Intestine_Terminal_Ileum	8.99968e-06	0.00103739	-4.43991	Breast_Mammary_Tissue	4.77132e-06	0.000451308	4.5746	NA	NA	NA	1	1	1	0	3	0.327367	-4.75865	-0.12977	4.49992	0.458756	-4.56867	NA	NA	0.74339	1.9489e-06	0.896748	6.7978e-06	0.646409	4.90841e-06	NA	NA	0.902523	0.000108874	0.993479	0.000748828	0.949165	0.000397728	NA	NA
SPPL3	4.4309e-07	3.46453e-05	5.04945	Small_Intestine_Terminal_Ileum	8.99968e-06	0.00103739	-4.43991	Cells_EBV-transformed_lymphocytes	4.77132e-06	0.000388295	-4.5746	NA	NA	NA	1	1	1	0	3	0.327367	-4.75865	-0.12977	4.49992	-0.458756	4.56867	NA	NA	0.74339	1.9489e-06	0.896748	6.7978e-06	0.646409	4.90841e-06	NA	NA	0.902523	0.000108874	0.993479	0.000748828	0.944143	0.000343405	NA	NA
SPPL3	4.4309e-07	3.46453e-05	5.04945	Small_Intestine_Terminal_Ileum	8.99968e-06	0.00103739	-4.43991	Colon_Sigmoid	4.77132e-06	0.000436447	4.5746	NA	NA	NA	1	1	1	0	3	0.327367	-4.75865	-0.12977	4.49992	0.458756	-4.56867	NA	NA	0.74339	1.9489e-06	0.896748	6.7978e-06	0.646409	4.90841e-06	NA	NA	0.902523	0.000108874	0.993479	0.000748828	0.952891	0.00038508	NA	NA
SPPL3	4.4309e-07	3.46453e-05	5.04945	Small_Intestine_Terminal_Ileum	8.99968e-06	0.00103739	-4.43991	Pituitary	4.77132e-06	0.000492501	4.5746	NA	NA	NA	1	1	1	0	3	0.327367	-4.75865	-0.12977	4.49992	0.458756	-4.56867	NA	NA	0.74339	1.9489e-06	0.896748	6.7978e-06	0.646409	4.90841e-06	NA	NA	0.902523	0.000108874	0.993479	0.000748828	0.953847	0.000415972	NA	NA
SPPL3	4.4309e-07	3.46453e-05	5.04945	Small_Intestine_Terminal_Ileum	8.99968e-06	0.00103739	-4.43991	Skin_Not_Sun_Exposed_Suprapubic	4.77132e-06	0.00048477	-4.5746	NA	NA	NA	1	1	1	0	3	0.327367	-4.75865	-0.12977	4.49992	-0.458756	4.56867	NA	NA	0.74339	1.9489e-06	0.896748	6.7978e-06	0.646409	4.90841e-06	NA	NA	0.902523	0.000108874	0.993479	0.000748828	0.954002	0.000403119	NA	NA
SPPL3	4.4309e-07	3.46453e-05	5.04945	Small_Intestine_Terminal_Ileum	8.99968e-06	0.00103739	-4.43991	Thyroid	4.77132e-06	0.000454306	4.5746	NA	NA	NA	1	1	1	0	3	0.327367	-4.75865	-0.12977	4.49992	0.458756	-4.56867	NA	NA	0.74339	1.9489e-06	0.896748	6.7978e-06	0.646409	4.90841e-06	NA	NA	0.902523	0.000108874	0.993479	0.000748828	0.949567	0.000384612	NA	NA
SPPL3	4.4309e-07	3.46453e-05	5.04945	Small_Intestine_Terminal_Ileum	8.99968e-06	0.00103739	-4.43991	Uterus	4.77132e-06	0.00048998	-4.5746	NA	NA	NA	1	1	1	0	3	0.327367	-4.75865	-0.12977	4.49992	-0.458756	4.56867	NA	NA	0.74339	1.9489e-06	0.896748	6.7978e-06	0.646409	4.90841e-06	NA	NA	0.902523	0.000108874	0.993479	0.000748828	0.952168	0.000405886	NA	NA
SPPL3	4.4309e-07	3.46453e-05	5.04945	Small_Intestine_Terminal_Ileum	8.99968e-06	0.00103739	-4.43991	smultixcan	3.65296e-07	4.59524e-05	5.08621	NA	NA	NA	1	1	1	0	3	0.327367	-4.75865	-0.12977	4.49992	0.329131	-5.10448	NA	NA	0.74339	1.9489e-06	0.896748	6.7978e-06	0.742057	3.31702e-07	NA	NA	0.902523	0.000108874	0.993479	0.000748828	0.961832	3.85191e-05	NA	NA
SPPL3	4.4309e-07	3.46453e-05	5.04945	Stomach	5.3779e-07	7.11962e-05	-5.01232	Adrenal_Gland	4.77132e-06	0.000472699	4.5746	NA	NA	NA	1	1	1	0	3	0.327367	-4.75865	-0.540092	5.17602	0.458756	-4.56867	NA	NA	0.74339	1.9489e-06	0.589134	2.26674e-07	0.646409	4.90841e-06	NA	NA	0.902523	0.000108874	0.951135	3.46036e-05	0.94599	0.000403816	NA	NA
SPPL3	4.4309e-07	3.46453e-05	5.04945	Stomach	5.3779e-07	7.11962e-05	-5.01232	Brain_Anterior_cingulate_cortex_BA24	4.77132e-06	0.000471422	4.5746	NA	NA	NA	1	1	1	0	3	0.327367	-4.75865	-0.540092	5.17602	0.458756	-4.56867	NA	NA	0.74339	1.9489e-06	0.589134	2.26674e-07	0.646409	4.90841e-06	NA	NA	0.902523	0.000108874	0.951135	3.46036e-05	0.944462	0.000462658	NA	NA
SPPL3	4.4309e-07	3.46453e-05	5.04945	Stomach	5.3779e-07	7.11962e-05	-5.01232	Brain_Cerebellar_Hemisphere	3.65296e-07	4.96744e-05	5.08621	NA	NA	NA	1	1	1	0	3	0.327367	-4.75865	-0.540092	5.17602	0.329131	-5.10448	NA	NA	0.74339	1.9489e-06	0.589134	2.26674e-07	0.742057	3.31702e-07	NA	NA	0.902523	0.000108874	0.951135	3.46036e-05	0.966611	3.63255e-05	NA	NA
SPPL3	4.4309e-07	3.46453e-05	5.04945	Stomach	5.3779e-07	7.11962e-05	-5.01232	Brain_Cortex	3.65296e-07	5.03444e-05	5.08621	NA	NA	NA	1	1	1	0	3	0.327367	-4.75865	-0.540092	5.17602	0.329131	-5.10448	NA	NA	0.74339	1.9489e-06	0.589134	2.26674e-07	0.742057	3.31702e-07	NA	NA	0.902523	0.000108874	0.951135	3.46036e-05	0.962826	3.81416e-05	NA	NA
SPPL3	4.4309e-07	3.46453e-05	5.04945	Stomach	5.3779e-07	7.11962e-05	-5.01232	Breast_Mammary_Tissue	4.77132e-06	0.000451308	4.5746	NA	NA	NA	1	1	1	0	3	0.327367	-4.75865	-0.540092	5.17602	0.458756	-4.56867	NA	NA	0.74339	1.9489e-06	0.589134	2.26674e-07	0.646409	4.90841e-06	NA	NA	0.902523	0.000108874	0.951135	3.46036e-05	0.949165	0.000397728	NA	NA
SPPL3	4.4309e-07	3.46453e-05	5.04945	Stomach	5.3779e-07	7.11962e-05	-5.01232	Cells_EBV-transformed_lymphocytes	4.77132e-06	0.000388295	-4.5746	NA	NA	NA	1	1	1	0	3	0.327367	-4.75865	-0.540092	5.17602	-0.458756	4.56867	NA	NA	0.74339	1.9489e-06	0.589134	2.26674e-07	0.646409	4.90841e-06	NA	NA	0.902523	0.000108874	0.951135	3.46036e-05	0.944143	0.000343405	NA	NA
SPPL3	4.4309e-07	3.46453e-05	5.04945	Stomach	5.3779e-07	7.11962e-05	-5.01232	Colon_Sigmoid	4.77132e-06	0.000436447	4.5746	NA	NA	NA	1	1	1	0	3	0.327367	-4.75865	-0.540092	5.17602	0.458756	-4.56867	NA	NA	0.74339	1.9489e-06	0.589134	2.26674e-07	0.646409	4.90841e-06	NA	NA	0.902523	0.000108874	0.951135	3.46036e-05	0.952891	0.00038508	NA	NA
SPPL3	4.4309e-07	3.46453e-05	5.04945	Stomach	5.3779e-07	7.11962e-05	-5.01232	Pituitary	4.77132e-06	0.000492501	4.5746	NA	NA	NA	1	1	1	0	3	0.327367	-4.75865	-0.540092	5.17602	0.458756	-4.56867	NA	NA	0.74339	1.9489e-06	0.589134	2.26674e-07	0.646409	4.90841e-06	NA	NA	0.902523	0.000108874	0.951135	3.46036e-05	0.953847	0.000415972	NA	NA
SPPL3	4.4309e-07	3.46453e-05	5.04945	Stomach	5.3779e-07	7.11962e-05	-5.01232	Skin_Not_Sun_Exposed_Suprapubic	4.77132e-06	0.00048477	-4.5746	NA	NA	NA	1	1	1	0	3	0.327367	-4.75865	-0.540092	5.17602	-0.458756	4.56867	NA	NA	0.74339	1.9489e-06	0.589134	2.26674e-07	0.646409	4.90841e-06	NA	NA	0.902523	0.000108874	0.951135	3.46036e-05	0.954002	0.000403119	NA	NA
SPPL3	4.4309e-07	3.46453e-05	5.04945	Stomach	5.3779e-07	7.11962e-05	-5.01232	Thyroid	4.77132e-06	0.000454306	4.5746	NA	NA	NA	1	1	1	0	3	0.327367	-4.75865	-0.540092	5.17602	0.458756	-4.56867	NA	NA	0.74339	1.9489e-06	0.589134	2.26674e-07	0.646409	4.90841e-06	NA	NA	0.902523	0.000108874	0.951135	3.46036e-05	0.949567	0.000384612	NA	NA
SPPL3	4.4309e-07	3.46453e-05	5.04945	Stomach	5.3779e-07	7.11962e-05	-5.01232	Uterus	4.77132e-06	0.00048998	-4.5746	NA	NA	NA	1	1	1	0	3	0.327367	-4.75865	-0.540092	5.17602	-0.458756	4.56867	NA	NA	0.74339	1.9489e-06	0.589134	2.26674e-07	0.646409	4.90841e-06	NA	NA	0.902523	0.000108874	0.951135	3.46036e-05	0.952168	0.000405886	NA	NA
SPPL3	4.4309e-07	3.46453e-05	5.04945	Stomach	5.3779e-07	7.11962e-05	-5.01232	smultixcan	3.65296e-07	4.59524e-05	5.08621	NA	NA	NA	1	1	1	0	3	0.327367	-4.75865	-0.540092	5.17602	0.329131	-5.10448	NA	NA	0.74339	1.9489e-06	0.589134	2.26674e-07	0.742057	3.31702e-07	NA	NA	0.902523	0.000108874	0.951135	3.46036e-05	0.961832	3.85191e-05	NA	NA
SPPL3	4.4309e-07	3.46453e-05	5.04945	Testis	5.3779e-07	8.30757e-05	-5.01232	Adrenal_Gland	4.77132e-06	0.000472699	4.5746	NA	NA	NA	1	1	1	0	3	0.327367	-4.75865	-0.532796	5.09976	0.458756	-4.56867	NA	NA	0.74339	1.9489e-06	0.594175	3.40089e-07	0.646409	4.90841e-06	NA	NA	0.902523	0.000108874	0.949458	5.46799e-05	0.94599	0.000403816	NA	NA
SPPL3	4.4309e-07	3.46453e-05	5.04945	Testis	5.3779e-07	8.30757e-05	-5.01232	Brain_Anterior_cingulate_cortex_BA24	4.77132e-06	0.000471422	4.5746	NA	NA	NA	1	1	1	0	3	0.327367	-4.75865	-0.532796	5.09976	0.458756	-4.56867	NA	NA	0.74339	1.9489e-06	0.594175	3.40089e-07	0.646409	4.90841e-06	NA	NA	0.902523	0.000108874	0.949458	5.46799e-05	0.944462	0.000462658	NA	NA
SPPL3	4.4309e-07	3.46453e-05	5.04945	Testis	5.3779e-07	8.30757e-05	-5.01232	Brain_Cerebellar_Hemisphere	3.65296e-07	4.96744e-05	5.08621	NA	NA	NA	1	1	1	0	3	0.327367	-4.75865	-0.532796	5.09976	0.329131	-5.10448	NA	NA	0.74339	1.9489e-06	0.594175	3.40089e-07	0.742057	3.31702e-07	NA	NA	0.902523	0.000108874	0.949458	5.46799e-05	0.966611	3.63255e-05	NA	NA
SPPL3	4.4309e-07	3.46453e-05	5.04945	Testis	5.3779e-07	8.30757e-05	-5.01232	Brain_Cortex	3.65296e-07	5.03444e-05	5.08621	NA	NA	NA	1	1	1	0	3	0.327367	-4.75865	-0.532796	5.09976	0.329131	-5.10448	NA	NA	0.74339	1.9489e-06	0.594175	3.40089e-07	0.742057	3.31702e-07	NA	NA	0.902523	0.000108874	0.949458	5.46799e-05	0.962826	3.81416e-05	NA	NA
SPPL3	4.4309e-07	3.46453e-05	5.04945	Testis	5.3779e-07	8.30757e-05	-5.01232	Breast_Mammary_Tissue	4.77132e-06	0.000451308	4.5746	NA	NA	NA	1	1	1	0	3	0.327367	-4.75865	-0.532796	5.09976	0.458756	-4.56867	NA	NA	0.74339	1.9489e-06	0.594175	3.40089e-07	0.646409	4.90841e-06	NA	NA	0.902523	0.000108874	0.949458	5.46799e-05	0.949165	0.000397728	NA	NA
SPPL3	4.4309e-07	3.46453e-05	5.04945	Testis	5.3779e-07	8.30757e-05	-5.01232	Cells_EBV-transformed_lymphocytes	4.77132e-06	0.000388295	-4.5746	NA	NA	NA	1	1	1	0	3	0.327367	-4.75865	-0.532796	5.09976	-0.458756	4.56867	NA	NA	0.74339	1.9489e-06	0.594175	3.40089e-07	0.646409	4.90841e-06	NA	NA	0.902523	0.000108874	0.949458	5.46799e-05	0.944143	0.000343405	NA	NA
SPPL3	4.4309e-07	3.46453e-05	5.04945	Testis	5.3779e-07	8.30757e-05	-5.01232	Colon_Sigmoid	4.77132e-06	0.000436447	4.5746	NA	NA	NA	1	1	1	0	3	0.327367	-4.75865	-0.532796	5.09976	0.458756	-4.56867	NA	NA	0.74339	1.9489e-06	0.594175	3.40089e-07	0.646409	4.90841e-06	NA	NA	0.902523	0.000108874	0.949458	5.46799e-05	0.952891	0.00038508	NA	NA
SPPL3	4.4309e-07	3.46453e-05	5.04945	Testis	5.3779e-07	8.30757e-05	-5.01232	Pituitary	4.77132e-06	0.000492501	4.5746	NA	NA	NA	1	1	1	0	3	0.327367	-4.75865	-0.532796	5.09976	0.458756	-4.56867	NA	NA	0.74339	1.9489e-06	0.594175	3.40089e-07	0.646409	4.90841e-06	NA	NA	0.902523	0.000108874	0.949458	5.46799e-05	0.953847	0.000415972	NA	NA
SPPL3	4.4309e-07	3.46453e-05	5.04945	Testis	5.3779e-07	8.30757e-05	-5.01232	Skin_Not_Sun_Exposed_Suprapubic	4.77132e-06	0.00048477	-4.5746	NA	NA	NA	1	1	1	0	3	0.327367	-4.75865	-0.532796	5.09976	-0.458756	4.56867	NA	NA	0.74339	1.9489e-06	0.594175	3.40089e-07	0.646409	4.90841e-06	NA	NA	0.902523	0.000108874	0.949458	5.46799e-05	0.954002	0.000403119	NA	NA
SPPL3	4.4309e-07	3.46453e-05	5.04945	Testis	5.3779e-07	8.30757e-05	-5.01232	Thyroid	4.77132e-06	0.000454306	4.5746	NA	NA	NA	1	1	1	0	3	0.327367	-4.75865	-0.532796	5.09976	0.458756	-4.56867	NA	NA	0.74339	1.9489e-06	0.594175	3.40089e-07	0.646409	4.90841e-06	NA	NA	0.902523	0.000108874	0.949458	5.46799e-05	0.949567	0.000384612	NA	NA
SPPL3	4.4309e-07	3.46453e-05	5.04945	Testis	5.3779e-07	8.30757e-05	-5.01232	Uterus	4.77132e-06	0.00048998	-4.5746	NA	NA	NA	1	1	1	0	3	0.327367	-4.75865	-0.532796	5.09976	-0.458756	4.56867	NA	NA	0.74339	1.9489e-06	0.594175	3.40089e-07	0.646409	4.90841e-06	NA	NA	0.902523	0.000108874	0.949458	5.46799e-05	0.952168	0.000405886	NA	NA
SPPL3	4.4309e-07	3.46453e-05	5.04945	Testis	5.3779e-07	8.30757e-05	-5.01232	smultixcan	3.65296e-07	4.59524e-05	5.08621	NA	NA	NA	1	1	1	0	3	0.327367	-4.75865	-0.532796	5.09976	0.329131	-5.10448	NA	NA	0.74339	1.9489e-06	0.594175	3.40089e-07	0.742057	3.31702e-07	NA	NA	0.902523	0.000108874	0.949458	5.46799e-05	0.961832	3.85191e-05	NA	NA
FEN1	4.5346e-07	3.53e-05	5.04503	Adipose_Subcutaneous	1.29825e-16	1.09083e-13	-8.27374	Breast_Mammary_Tissue	4.42825e-15	2.2633e-12	-7.84217	NA	NA	NA	1	1	1	0	3	2.20587	-5.32418	-1.96896	8.05582	-1.75767	7.6549	NA	NA	0.027393	1.0141e-07	0.0489581	7.89487e-16	0.0788042	1.93465e-14	NA	NA	0.471777	8.43975e-06	0.618902	5.23268e-13	0.666867	9.34147e-12	NA	NA
FEN1	4.5346e-07	3.53e-05	5.04503	Adipose_Subcutaneous	1.29825e-16	1.09083e-13	-8.27374	Colon_Transverse	6.55154e-15	4.40902e-12	-7.79285	NA	NA	NA	1	1	1	0	3	2.20587	-5.32418	-1.96896	8.05582	-1.17709	7.6994	NA	NA	0.027393	1.0141e-07	0.0489581	7.89487e-16	0.239161	1.36702e-14	NA	NA	0.471777	8.43975e-06	0.618902	5.23268e-13	0.827664	7.39832e-12	NA	NA
FEN1	4.5346e-07	3.53e-05	5.04503	Adipose_Subcutaneous	1.29825e-16	1.09083e-13	-8.27374	Esophagus_Mucosa	3.39356e-09	7.52654e-07	-5.91133	NA	NA	NA	1	1	1	0	3	2.20587	-5.32418	-1.96896	8.05582	1.52519	6.2799	NA	NA	0.027393	1.0141e-07	0.0489581	7.89487e-16	0.127213	3.38792e-10	NA	NA	0.471777	8.43975e-06	0.618902	5.23268e-13	0.729515	8.85487e-08	NA	NA
FEN1	4.5346e-07	3.53e-05	5.04503	Adipose_Subcutaneous	1.29825e-16	1.09083e-13	-8.27374	Nerve_Tibial	6.55154e-15	3.36238e-12	-7.79285	NA	NA	NA	1	1	1	0	3	2.20587	-5.32418	-1.96896	8.05582	-1.17709	7.6994	NA	NA	0.027393	1.0141e-07	0.0489581	7.89487e-16	0.239161	1.36702e-14	NA	NA	0.471777	8.43975e-06	0.618902	5.23268e-13	0.816568	6.53346e-12	NA	NA
FEN1	4.5346e-07	3.53e-05	5.04503	Adipose_Subcutaneous	1.29825e-16	1.09083e-13	-8.27374	Pancreas	6.55154e-15	3.71004e-12	-7.79285	NA	NA	NA	1	1	1	0	3	2.20587	-5.32418	-1.96896	8.05582	-1.17709	7.6994	NA	NA	0.027393	1.0141e-07	0.0489581	7.89487e-16	0.239161	1.36702e-14	NA	NA	0.471777	8.43975e-06	0.618902	5.23268e-13	0.82012	6.98664e-12	NA	NA
FEN1	4.5346e-07	3.53e-05	5.04503	Adipose_Subcutaneous	1.29825e-16	1.09083e-13	-8.27374	Spleen	3.39356e-09	8.04865e-07	-5.91133	NA	NA	NA	1	1	1	0	3	2.20587	-5.32418	-1.96896	8.05582	1.52519	6.2799	NA	NA	0.027393	1.0141e-07	0.0489581	7.89487e-16	0.127213	3.38792e-10	NA	NA	0.471777	8.43975e-06	0.618902	5.23268e-13	0.719566	8.97454e-08	NA	NA
FEN1	4.5346e-07	3.53e-05	5.04503	Adipose_Subcutaneous	1.29825e-16	1.09083e-13	-8.27374	Stomach	3.39356e-09	8.4579e-07	-5.91133	NA	NA	NA	1	1	1	0	3	2.20587	-5.32418	-1.96896	8.05582	1.52519	6.2799	NA	NA	0.027393	1.0141e-07	0.0489581	7.89487e-16	0.127213	3.38792e-10	NA	NA	0.471777	8.43975e-06	0.618902	5.23268e-13	0.742607	1.11884e-07	NA	NA
FEN1	4.5346e-07	3.53e-05	5.04503	Adipose_Subcutaneous	1.29825e-16	1.09083e-13	-8.27374	Testis	4.42825e-15	3.43327e-12	-7.84217	NA	NA	NA	1	1	1	0	3	2.20587	-5.32418	-1.96896	8.05582	-1.75767	7.6549	NA	NA	0.027393	1.0141e-07	0.0489581	7.89487e-16	0.0788042	1.93465e-14	NA	NA	0.471777	8.43975e-06	0.618902	5.23268e-13	0.681685	1.15992e-11	NA	NA
FEN1	4.5346e-07	3.53e-05	5.04503	Adipose_Subcutaneous	1.29825e-16	1.09083e-13	-8.27374	Thyroid	3.39356e-09	8.14264e-07	-5.91133	NA	NA	NA	1	1	1	0	3	2.20587	-5.32418	-1.96896	8.05582	1.52519	6.2799	NA	NA	0.027393	1.0141e-07	0.0489581	7.89487e-16	0.127213	3.38792e-10	NA	NA	0.471777	8.43975e-06	0.618902	5.23268e-13	0.72784	9.71284e-08	NA	NA
FEN1	4.5346e-07	3.53e-05	5.04503	Adipose_Subcutaneous	1.29825e-16	1.09083e-13	-8.27374	Whole_Blood	2.7596e-13	1.28962e-10	-7.30564	NA	NA	NA	1	1	1	0	3	2.20587	-5.32418	-1.96896	8.05582	0.426137	7.49602	NA	NA	0.027393	1.0141e-07	0.0489581	7.89487e-16	0.670008	6.57832e-14	NA	NA	0.471777	8.43975e-06	0.618902	5.23268e-13	0.953509	2.75388e-11	NA	NA
FEN1	4.5346e-07	3.53e-05	5.04503	Adipose_Subcutaneous	1.29825e-16	1.09083e-13	-8.27374	smultixcan	4.42825e-15	2.23644e-12	-7.84217	NA	NA	NA	1	1	1	0	3	2.20587	-5.32418	-1.96896	8.05582	-1.75767	7.6549	NA	NA	0.027393	1.0141e-07	0.0489581	7.89487e-16	0.0788042	1.93465e-14	NA	NA	0.471777	8.43975e-06	0.618902	5.23268e-13	0.646514	8.87332e-12	NA	NA
FEN1	4.5346e-07	3.53e-05	5.04503	Artery_Tibial	6.55154e-15	5.10505e-12	-7.79285	Breast_Mammary_Tissue	4.42825e-15	2.2633e-12	-7.84217	NA	NA	NA	1	1	1	0	3	2.20587	-5.32418	-1.17709	7.6994	-1.75767	7.6549	NA	NA	0.027393	1.0141e-07	0.239161	1.36702e-14	0.0788042	1.93465e-14	NA	NA	0.471777	8.43975e-06	0.819805	7.56913e-12	0.666867	9.34147e-12	NA	NA
FEN1	4.5346e-07	3.53e-05	5.04503	Artery_Tibial	6.55154e-15	5.10505e-12	-7.79285	Colon_Transverse	6.55154e-15	4.40902e-12	-7.79285	NA	NA	NA	1	1	1	0	3	2.20587	-5.32418	-1.17709	7.6994	-1.17709	7.6994	NA	NA	0.027393	1.0141e-07	0.239161	1.36702e-14	0.239161	1.36702e-14	NA	NA	0.471777	8.43975e-06	0.819805	7.56913e-12	0.827664	7.39832e-12	NA	NA
FEN1	4.5346e-07	3.53e-05	5.04503	Artery_Tibial	6.55154e-15	5.10505e-12	-7.79285	Esophagus_Mucosa	3.39356e-09	7.52654e-07	-5.91133	NA	NA	NA	1	1	1	0	3	2.20587	-5.32418	-1.17709	7.6994	1.52519	6.2799	NA	NA	0.027393	1.0141e-07	0.239161	1.36702e-14	0.127213	3.38792e-10	NA	NA	0.471777	8.43975e-06	0.819805	7.56913e-12	0.729515	8.85487e-08	NA	NA
FEN1	4.5346e-07	3.53e-05	5.04503	Artery_Tibial	6.55154e-15	5.10505e-12	-7.79285	Nerve_Tibial	6.55154e-15	3.36238e-12	-7.79285	NA	NA	NA	1	1	1	0	3	2.20587	-5.32418	-1.17709	7.6994	-1.17709	7.6994	NA	NA	0.027393	1.0141e-07	0.239161	1.36702e-14	0.239161	1.36702e-14	NA	NA	0.471777	8.43975e-06	0.819805	7.56913e-12	0.816568	6.53346e-12	NA	NA
FEN1	4.5346e-07	3.53e-05	5.04503	Artery_Tibial	6.55154e-15	5.10505e-12	-7.79285	Pancreas	6.55154e-15	3.71004e-12	-7.79285	NA	NA	NA	1	1	1	0	3	2.20587	-5.32418	-1.17709	7.6994	-1.17709	7.6994	NA	NA	0.027393	1.0141e-07	0.239161	1.36702e-14	0.239161	1.36702e-14	NA	NA	0.471777	8.43975e-06	0.819805	7.56913e-12	0.82012	6.98664e-12	NA	NA
FEN1	4.5346e-07	3.53e-05	5.04503	Artery_Tibial	6.55154e-15	5.10505e-12	-7.79285	Spleen	3.39356e-09	8.04865e-07	-5.91133	NA	NA	NA	1	1	1	0	3	2.20587	-5.32418	-1.17709	7.6994	1.52519	6.2799	NA	NA	0.027393	1.0141e-07	0.239161	1.36702e-14	0.127213	3.38792e-10	NA	NA	0.471777	8.43975e-06	0.819805	7.56913e-12	0.719566	8.97454e-08	NA	NA
FEN1	4.5346e-07	3.53e-05	5.04503	Artery_Tibial	6.55154e-15	5.10505e-12	-7.79285	Stomach	3.39356e-09	8.4579e-07	-5.91133	NA	NA	NA	1	1	1	0	3	2.20587	-5.32418	-1.17709	7.6994	1.52519	6.2799	NA	NA	0.027393	1.0141e-07	0.239161	1.36702e-14	0.127213	3.38792e-10	NA	NA	0.471777	8.43975e-06	0.819805	7.56913e-12	0.742607	1.11884e-07	NA	NA
FEN1	4.5346e-07	3.53e-05	5.04503	Artery_Tibial	6.55154e-15	5.10505e-12	-7.79285	Testis	4.42825e-15	3.43327e-12	-7.84217	NA	NA	NA	1	1	1	0	3	2.20587	-5.32418	-1.17709	7.6994	-1.75767	7.6549	NA	NA	0.027393	1.0141e-07	0.239161	1.36702e-14	0.0788042	1.93465e-14	NA	NA	0.471777	8.43975e-06	0.819805	7.56913e-12	0.681685	1.15992e-11	NA	NA
FEN1	4.5346e-07	3.53e-05	5.04503	Artery_Tibial	6.55154e-15	5.10505e-12	-7.79285	Thyroid	3.39356e-09	8.14264e-07	-5.91133	NA	NA	NA	1	1	1	0	3	2.20587	-5.32418	-1.17709	7.6994	1.52519	6.2799	NA	NA	0.027393	1.0141e-07	0.239161	1.36702e-14	0.127213	3.38792e-10	NA	NA	0.471777	8.43975e-06	0.819805	7.56913e-12	0.72784	9.71284e-08	NA	NA
FEN1	4.5346e-07	3.53e-05	5.04503	Artery_Tibial	6.55154e-15	5.10505e-12	-7.79285	Whole_Blood	2.7596e-13	1.28962e-10	-7.30564	NA	NA	NA	1	1	1	0	3	2.20587	-5.32418	-1.17709	7.6994	0.426137	7.49602	NA	NA	0.027393	1.0141e-07	0.239161	1.36702e-14	0.670008	6.57832e-14	NA	NA	0.471777	8.43975e-06	0.819805	7.56913e-12	0.953509	2.75388e-11	NA	NA
FEN1	4.5346e-07	3.53e-05	5.04503	Artery_Tibial	6.55154e-15	5.10505e-12	-7.79285	smultixcan	4.42825e-15	2.23644e-12	-7.84217	NA	NA	NA	1	1	1	0	3	2.20587	-5.32418	-1.17709	7.6994	-1.75767	7.6549	NA	NA	0.027393	1.0141e-07	0.239161	1.36702e-14	0.0788042	1.93465e-14	NA	NA	0.471777	8.43975e-06	0.819805	7.56913e-12	0.646514	8.87332e-12	NA	NA
FEN1	4.5346e-07	3.53e-05	5.04503	Brain_Amygdala	6.55154e-15	5.18346e-12	-7.79285	Breast_Mammary_Tissue	4.42825e-15	2.2633e-12	-7.84217	NA	NA	NA	1	1	1	0	3	2.20587	-5.32418	-1.17709	7.6994	-1.75767	7.6549	NA	NA	0.027393	1.0141e-07	0.239161	1.36702e-14	0.0788042	1.93465e-14	NA	NA	0.471777	8.43975e-06	0.831184	9.25473e-12	0.666867	9.34147e-12	NA	NA
FEN1	4.5346e-07	3.53e-05	5.04503	Brain_Amygdala	6.55154e-15	5.18346e-12	-7.79285	Colon_Transverse	6.55154e-15	4.40902e-12	-7.79285	NA	NA	NA	1	1	1	0	3	2.20587	-5.32418	-1.17709	7.6994	-1.17709	7.6994	NA	NA	0.027393	1.0141e-07	0.239161	1.36702e-14	0.239161	1.36702e-14	NA	NA	0.471777	8.43975e-06	0.831184	9.25473e-12	0.827664	7.39832e-12	NA	NA
FEN1	4.5346e-07	3.53e-05	5.04503	Brain_Amygdala	6.55154e-15	5.18346e-12	-7.79285	Esophagus_Mucosa	3.39356e-09	7.52654e-07	-5.91133	NA	NA	NA	1	1	1	0	3	2.20587	-5.32418	-1.17709	7.6994	1.52519	6.2799	NA	NA	0.027393	1.0141e-07	0.239161	1.36702e-14	0.127213	3.38792e-10	NA	NA	0.471777	8.43975e-06	0.831184	9.25473e-12	0.729515	8.85487e-08	NA	NA
FEN1	4.5346e-07	3.53e-05	5.04503	Brain_Amygdala	6.55154e-15	5.18346e-12	-7.79285	Nerve_Tibial	6.55154e-15	3.36238e-12	-7.79285	NA	NA	NA	1	1	1	0	3	2.20587	-5.32418	-1.17709	7.6994	-1.17709	7.6994	NA	NA	0.027393	1.0141e-07	0.239161	1.36702e-14	0.239161	1.36702e-14	NA	NA	0.471777	8.43975e-06	0.831184	9.25473e-12	0.816568	6.53346e-12	NA	NA
FEN1	4.5346e-07	3.53e-05	5.04503	Brain_Amygdala	6.55154e-15	5.18346e-12	-7.79285	Pancreas	6.55154e-15	3.71004e-12	-7.79285	NA	NA	NA	1	1	1	0	3	2.20587	-5.32418	-1.17709	7.6994	-1.17709	7.6994	NA	NA	0.027393	1.0141e-07	0.239161	1.36702e-14	0.239161	1.36702e-14	NA	NA	0.471777	8.43975e-06	0.831184	9.25473e-12	0.82012	6.98664e-12	NA	NA
FEN1	4.5346e-07	3.53e-05	5.04503	Brain_Amygdala	6.55154e-15	5.18346e-12	-7.79285	Spleen	3.39356e-09	8.04865e-07	-5.91133	NA	NA	NA	1	1	1	0	3	2.20587	-5.32418	-1.17709	7.6994	1.52519	6.2799	NA	NA	0.027393	1.0141e-07	0.239161	1.36702e-14	0.127213	3.38792e-10	NA	NA	0.471777	8.43975e-06	0.831184	9.25473e-12	0.719566	8.97454e-08	NA	NA
FEN1	4.5346e-07	3.53e-05	5.04503	Brain_Amygdala	6.55154e-15	5.18346e-12	-7.79285	Stomach	3.39356e-09	8.4579e-07	-5.91133	NA	NA	NA	1	1	1	0	3	2.20587	-5.32418	-1.17709	7.6994	1.52519	6.2799	NA	NA	0.027393	1.0141e-07	0.239161	1.36702e-14	0.127213	3.38792e-10	NA	NA	0.471777	8.43975e-06	0.831184	9.25473e-12	0.742607	1.11884e-07	NA	NA
FEN1	4.5346e-07	3.53e-05	5.04503	Brain_Amygdala	6.55154e-15	5.18346e-12	-7.79285	Testis	4.42825e-15	3.43327e-12	-7.84217	NA	NA	NA	1	1	1	0	3	2.20587	-5.32418	-1.17709	7.6994	-1.75767	7.6549	NA	NA	0.027393	1.0141e-07	0.239161	1.36702e-14	0.0788042	1.93465e-14	NA	NA	0.471777	8.43975e-06	0.831184	9.25473e-12	0.681685	1.15992e-11	NA	NA
FEN1	4.5346e-07	3.53e-05	5.04503	Brain_Amygdala	6.55154e-15	5.18346e-12	-7.79285	Thyroid	3.39356e-09	8.14264e-07	-5.91133	NA	NA	NA	1	1	1	0	3	2.20587	-5.32418	-1.17709	7.6994	1.52519	6.2799	NA	NA	0.027393	1.0141e-07	0.239161	1.36702e-14	0.127213	3.38792e-10	NA	NA	0.471777	8.43975e-06	0.831184	9.25473e-12	0.72784	9.71284e-08	NA	NA
FEN1	4.5346e-07	3.53e-05	5.04503	Brain_Amygdala	6.55154e-15	5.18346e-12	-7.79285	Whole_Blood	2.7596e-13	1.28962e-10	-7.30564	NA	NA	NA	1	1	1	0	3	2.20587	-5.32418	-1.17709	7.6994	0.426137	7.49602	NA	NA	0.027393	1.0141e-07	0.239161	1.36702e-14	0.670008	6.57832e-14	NA	NA	0.471777	8.43975e-06	0.831184	9.25473e-12	0.953509	2.75388e-11	NA	NA
FEN1	4.5346e-07	3.53e-05	5.04503	Brain_Amygdala	6.55154e-15	5.18346e-12	-7.79285	smultixcan	4.42825e-15	2.23644e-12	-7.84217	NA	NA	NA	1	1	1	0	3	2.20587	-5.32418	-1.17709	7.6994	-1.75767	7.6549	NA	NA	0.027393	1.0141e-07	0.239161	1.36702e-14	0.0788042	1.93465e-14	NA	NA	0.471777	8.43975e-06	0.831184	9.25473e-12	0.646514	8.87332e-12	NA	NA
FEN1	4.5346e-07	3.53e-05	5.04503	Brain_Cerebellar_Hemisphere	6.55154e-15	7.14045e-12	-7.79285	Breast_Mammary_Tissue	4.42825e-15	2.2633e-12	-7.84217	NA	NA	NA	1	1	1	0	3	2.20587	-5.32418	-1.17709	7.6994	-1.75767	7.6549	NA	NA	0.027393	1.0141e-07	0.239161	1.36702e-14	0.0788042	1.93465e-14	NA	NA	0.471777	8.43975e-06	0.858491	1.00698e-11	0.666867	9.34147e-12	NA	NA
FEN1	4.5346e-07	3.53e-05	5.04503	Brain_Cerebellar_Hemisphere	6.55154e-15	7.14045e-12	-7.79285	Colon_Transverse	6.55154e-15	4.40902e-12	-7.79285	NA	NA	NA	1	1	1	0	3	2.20587	-5.32418	-1.17709	7.6994	-1.17709	7.6994	NA	NA	0.027393	1.0141e-07	0.239161	1.36702e-14	0.239161	1.36702e-14	NA	NA	0.471777	8.43975e-06	0.858491	1.00698e-11	0.827664	7.39832e-12	NA	NA
FEN1	4.5346e-07	3.53e-05	5.04503	Brain_Cerebellar_Hemisphere	6.55154e-15	7.14045e-12	-7.79285	Esophagus_Mucosa	3.39356e-09	7.52654e-07	-5.91133	NA	NA	NA	1	1	1	0	3	2.20587	-5.32418	-1.17709	7.6994	1.52519	6.2799	NA	NA	0.027393	1.0141e-07	0.239161	1.36702e-14	0.127213	3.38792e-10	NA	NA	0.471777	8.43975e-06	0.858491	1.00698e-11	0.729515	8.85487e-08	NA	NA
FEN1	4.5346e-07	3.53e-05	5.04503	Brain_Cerebellar_Hemisphere	6.55154e-15	7.14045e-12	-7.79285	Nerve_Tibial	6.55154e-15	3.36238e-12	-7.79285	NA	NA	NA	1	1	1	0	3	2.20587	-5.32418	-1.17709	7.6994	-1.17709	7.6994	NA	NA	0.027393	1.0141e-07	0.239161	1.36702e-14	0.239161	1.36702e-14	NA	NA	0.471777	8.43975e-06	0.858491	1.00698e-11	0.816568	6.53346e-12	NA	NA
FEN1	4.5346e-07	3.53e-05	5.04503	Brain_Cerebellar_Hemisphere	6.55154e-15	7.14045e-12	-7.79285	Pancreas	6.55154e-15	3.71004e-12	-7.79285	NA	NA	NA	1	1	1	0	3	2.20587	-5.32418	-1.17709	7.6994	-1.17709	7.6994	NA	NA	0.027393	1.0141e-07	0.239161	1.36702e-14	0.239161	1.36702e-14	NA	NA	0.471777	8.43975e-06	0.858491	1.00698e-11	0.82012	6.98664e-12	NA	NA
FEN1	4.5346e-07	3.53e-05	5.04503	Brain_Cerebellar_Hemisphere	6.55154e-15	7.14045e-12	-7.79285	Spleen	3.39356e-09	8.04865e-07	-5.91133	NA	NA	NA	1	1	1	0	3	2.20587	-5.32418	-1.17709	7.6994	1.52519	6.2799	NA	NA	0.027393	1.0141e-07	0.239161	1.36702e-14	0.127213	3.38792e-10	NA	NA	0.471777	8.43975e-06	0.858491	1.00698e-11	0.719566	8.97454e-08	NA	NA
FEN1	4.5346e-07	3.53e-05	5.04503	Brain_Cerebellar_Hemisphere	6.55154e-15	7.14045e-12	-7.79285	Stomach	3.39356e-09	8.4579e-07	-5.91133	NA	NA	NA	1	1	1	0	3	2.20587	-5.32418	-1.17709	7.6994	1.52519	6.2799	NA	NA	0.027393	1.0141e-07	0.239161	1.36702e-14	0.127213	3.38792e-10	NA	NA	0.471777	8.43975e-06	0.858491	1.00698e-11	0.742607	1.11884e-07	NA	NA
FEN1	4.5346e-07	3.53e-05	5.04503	Brain_Cerebellar_Hemisphere	6.55154e-15	7.14045e-12	-7.79285	Testis	4.42825e-15	3.43327e-12	-7.84217	NA	NA	NA	1	1	1	0	3	2.20587	-5.32418	-1.17709	7.6994	-1.75767	7.6549	NA	NA	0.027393	1.0141e-07	0.239161	1.36702e-14	0.0788042	1.93465e-14	NA	NA	0.471777	8.43975e-06	0.858491	1.00698e-11	0.681685	1.15992e-11	NA	NA
FEN1	4.5346e-07	3.53e-05	5.04503	Brain_Cerebellar_Hemisphere	6.55154e-15	7.14045e-12	-7.79285	Thyroid	3.39356e-09	8.14264e-07	-5.91133	NA	NA	NA	1	1	1	0	3	2.20587	-5.32418	-1.17709	7.6994	1.52519	6.2799	NA	NA	0.027393	1.0141e-07	0.239161	1.36702e-14	0.127213	3.38792e-10	NA	NA	0.471777	8.43975e-06	0.858491	1.00698e-11	0.72784	9.71284e-08	NA	NA
FEN1	4.5346e-07	3.53e-05	5.04503	Brain_Cerebellar_Hemisphere	6.55154e-15	7.14045e-12	-7.79285	Whole_Blood	2.7596e-13	1.28962e-10	-7.30564	NA	NA	NA	1	1	1	0	3	2.20587	-5.32418	-1.17709	7.6994	0.426137	7.49602	NA	NA	0.027393	1.0141e-07	0.239161	1.36702e-14	0.670008	6.57832e-14	NA	NA	0.471777	8.43975e-06	0.858491	1.00698e-11	0.953509	2.75388e-11	NA	NA
FEN1	4.5346e-07	3.53e-05	5.04503	Brain_Cerebellar_Hemisphere	6.55154e-15	7.14045e-12	-7.79285	smultixcan	4.42825e-15	2.23644e-12	-7.84217	NA	NA	NA	1	1	1	0	3	2.20587	-5.32418	-1.17709	7.6994	-1.75767	7.6549	NA	NA	0.027393	1.0141e-07	0.239161	1.36702e-14	0.0788042	1.93465e-14	NA	NA	0.471777	8.43975e-06	0.858491	1.00698e-11	0.646514	8.87332e-12	NA	NA
FEN1	4.5346e-07	3.53e-05	5.04503	Brain_Cortex	6.55154e-15	6.04885e-12	-7.79285	Breast_Mammary_Tissue	4.42825e-15	2.2633e-12	-7.84217	NA	NA	NA	1	1	1	0	3	2.20587	-5.32418	-1.17709	7.6994	-1.75767	7.6549	NA	NA	0.027393	1.0141e-07	0.239161	1.36702e-14	0.0788042	1.93465e-14	NA	NA	0.471777	8.43975e-06	0.830155	9.33371e-12	0.666867	9.34147e-12	NA	NA
FEN1	4.5346e-07	3.53e-05	5.04503	Brain_Cortex	6.55154e-15	6.04885e-12	-7.79285	Colon_Transverse	6.55154e-15	4.40902e-12	-7.79285	NA	NA	NA	1	1	1	0	3	2.20587	-5.32418	-1.17709	7.6994	-1.17709	7.6994	NA	NA	0.027393	1.0141e-07	0.239161	1.36702e-14	0.239161	1.36702e-14	NA	NA	0.471777	8.43975e-06	0.830155	9.33371e-12	0.827664	7.39832e-12	NA	NA
FEN1	4.5346e-07	3.53e-05	5.04503	Brain_Cortex	6.55154e-15	6.04885e-12	-7.79285	Esophagus_Mucosa	3.39356e-09	7.52654e-07	-5.91133	NA	NA	NA	1	1	1	0	3	2.20587	-5.32418	-1.17709	7.6994	1.52519	6.2799	NA	NA	0.027393	1.0141e-07	0.239161	1.36702e-14	0.127213	3.38792e-10	NA	NA	0.471777	8.43975e-06	0.830155	9.33371e-12	0.729515	8.85487e-08	NA	NA
FEN1	4.5346e-07	3.53e-05	5.04503	Brain_Cortex	6.55154e-15	6.04885e-12	-7.79285	Nerve_Tibial	6.55154e-15	3.36238e-12	-7.79285	NA	NA	NA	1	1	1	0	3	2.20587	-5.32418	-1.17709	7.6994	-1.17709	7.6994	NA	NA	0.027393	1.0141e-07	0.239161	1.36702e-14	0.239161	1.36702e-14	NA	NA	0.471777	8.43975e-06	0.830155	9.33371e-12	0.816568	6.53346e-12	NA	NA
FEN1	4.5346e-07	3.53e-05	5.04503	Brain_Cortex	6.55154e-15	6.04885e-12	-7.79285	Pancreas	6.55154e-15	3.71004e-12	-7.79285	NA	NA	NA	1	1	1	0	3	2.20587	-5.32418	-1.17709	7.6994	-1.17709	7.6994	NA	NA	0.027393	1.0141e-07	0.239161	1.36702e-14	0.239161	1.36702e-14	NA	NA	0.471777	8.43975e-06	0.830155	9.33371e-12	0.82012	6.98664e-12	NA	NA
FEN1	4.5346e-07	3.53e-05	5.04503	Brain_Cortex	6.55154e-15	6.04885e-12	-7.79285	Spleen	3.39356e-09	8.04865e-07	-5.91133	NA	NA	NA	1	1	1	0	3	2.20587	-5.32418	-1.17709	7.6994	1.52519	6.2799	NA	NA	0.027393	1.0141e-07	0.239161	1.36702e-14	0.127213	3.38792e-10	NA	NA	0.471777	8.43975e-06	0.830155	9.33371e-12	0.719566	8.97454e-08	NA	NA
FEN1	4.5346e-07	3.53e-05	5.04503	Brain_Cortex	6.55154e-15	6.04885e-12	-7.79285	Stomach	3.39356e-09	8.4579e-07	-5.91133	NA	NA	NA	1	1	1	0	3	2.20587	-5.32418	-1.17709	7.6994	1.52519	6.2799	NA	NA	0.027393	1.0141e-07	0.239161	1.36702e-14	0.127213	3.38792e-10	NA	NA	0.471777	8.43975e-06	0.830155	9.33371e-12	0.742607	1.11884e-07	NA	NA
FEN1	4.5346e-07	3.53e-05	5.04503	Brain_Cortex	6.55154e-15	6.04885e-12	-7.79285	Testis	4.42825e-15	3.43327e-12	-7.84217	NA	NA	NA	1	1	1	0	3	2.20587	-5.32418	-1.17709	7.6994	-1.75767	7.6549	NA	NA	0.027393	1.0141e-07	0.239161	1.36702e-14	0.0788042	1.93465e-14	NA	NA	0.471777	8.43975e-06	0.830155	9.33371e-12	0.681685	1.15992e-11	NA	NA
FEN1	4.5346e-07	3.53e-05	5.04503	Brain_Cortex	6.55154e-15	6.04885e-12	-7.79285	Thyroid	3.39356e-09	8.14264e-07	-5.91133	NA	NA	NA	1	1	1	0	3	2.20587	-5.32418	-1.17709	7.6994	1.52519	6.2799	NA	NA	0.027393	1.0141e-07	0.239161	1.36702e-14	0.127213	3.38792e-10	NA	NA	0.471777	8.43975e-06	0.830155	9.33371e-12	0.72784	9.71284e-08	NA	NA
FEN1	4.5346e-07	3.53e-05	5.04503	Brain_Cortex	6.55154e-15	6.04885e-12	-7.79285	Whole_Blood	2.7596e-13	1.28962e-10	-7.30564	NA	NA	NA	1	1	1	0	3	2.20587	-5.32418	-1.17709	7.6994	0.426137	7.49602	NA	NA	0.027393	1.0141e-07	0.239161	1.36702e-14	0.670008	6.57832e-14	NA	NA	0.471777	8.43975e-06	0.830155	9.33371e-12	0.953509	2.75388e-11	NA	NA
FEN1	4.5346e-07	3.53e-05	5.04503	Brain_Cortex	6.55154e-15	6.04885e-12	-7.79285	smultixcan	4.42825e-15	2.23644e-12	-7.84217	NA	NA	NA	1	1	1	0	3	2.20587	-5.32418	-1.17709	7.6994	-1.75767	7.6549	NA	NA	0.027393	1.0141e-07	0.239161	1.36702e-14	0.0788042	1.93465e-14	NA	NA	0.471777	8.43975e-06	0.830155	9.33371e-12	0.646514	8.87332e-12	NA	NA
FEN1	4.5346e-07	3.53e-05	5.04503	Brain_Frontal_Cortex_BA9	6.55154e-15	4.03329e-12	-7.79285	Breast_Mammary_Tissue	4.42825e-15	2.2633e-12	-7.84217	NA	NA	NA	1	1	1	0	3	2.20587	-5.32418	-1.17709	7.6994	-1.75767	7.6549	NA	NA	0.027393	1.0141e-07	0.239161	1.36702e-14	0.0788042	1.93465e-14	NA	NA	0.471777	8.43975e-06	0.826989	8.21238e-12	0.666867	9.34147e-12	NA	NA
FEN1	4.5346e-07	3.53e-05	5.04503	Brain_Frontal_Cortex_BA9	6.55154e-15	4.03329e-12	-7.79285	Colon_Transverse	6.55154e-15	4.40902e-12	-7.79285	NA	NA	NA	1	1	1	0	3	2.20587	-5.32418	-1.17709	7.6994	-1.17709	7.6994	NA	NA	0.027393	1.0141e-07	0.239161	1.36702e-14	0.239161	1.36702e-14	NA	NA	0.471777	8.43975e-06	0.826989	8.21238e-12	0.827664	7.39832e-12	NA	NA
FEN1	4.5346e-07	3.53e-05	5.04503	Brain_Frontal_Cortex_BA9	6.55154e-15	4.03329e-12	-7.79285	Esophagus_Mucosa	3.39356e-09	7.52654e-07	-5.91133	NA	NA	NA	1	1	1	0	3	2.20587	-5.32418	-1.17709	7.6994	1.52519	6.2799	NA	NA	0.027393	1.0141e-07	0.239161	1.36702e-14	0.127213	3.38792e-10	NA	NA	0.471777	8.43975e-06	0.826989	8.21238e-12	0.729515	8.85487e-08	NA	NA
FEN1	4.5346e-07	3.53e-05	5.04503	Brain_Frontal_Cortex_BA9	6.55154e-15	4.03329e-12	-7.79285	Nerve_Tibial	6.55154e-15	3.36238e-12	-7.79285	NA	NA	NA	1	1	1	0	3	2.20587	-5.32418	-1.17709	7.6994	-1.17709	7.6994	NA	NA	0.027393	1.0141e-07	0.239161	1.36702e-14	0.239161	1.36702e-14	NA	NA	0.471777	8.43975e-06	0.826989	8.21238e-12	0.816568	6.53346e-12	NA	NA
FEN1	4.5346e-07	3.53e-05	5.04503	Brain_Frontal_Cortex_BA9	6.55154e-15	4.03329e-12	-7.79285	Pancreas	6.55154e-15	3.71004e-12	-7.79285	NA	NA	NA	1	1	1	0	3	2.20587	-5.32418	-1.17709	7.6994	-1.17709	7.6994	NA	NA	0.027393	1.0141e-07	0.239161	1.36702e-14	0.239161	1.36702e-14	NA	NA	0.471777	8.43975e-06	0.826989	8.21238e-12	0.82012	6.98664e-12	NA	NA
FEN1	4.5346e-07	3.53e-05	5.04503	Brain_Frontal_Cortex_BA9	6.55154e-15	4.03329e-12	-7.79285	Spleen	3.39356e-09	8.04865e-07	-5.91133	NA	NA	NA	1	1	1	0	3	2.20587	-5.32418	-1.17709	7.6994	1.52519	6.2799	NA	NA	0.027393	1.0141e-07	0.239161	1.36702e-14	0.127213	3.38792e-10	NA	NA	0.471777	8.43975e-06	0.826989	8.21238e-12	0.719566	8.97454e-08	NA	NA
FEN1	4.5346e-07	3.53e-05	5.04503	Brain_Frontal_Cortex_BA9	6.55154e-15	4.03329e-12	-7.79285	Stomach	3.39356e-09	8.4579e-07	-5.91133	NA	NA	NA	1	1	1	0	3	2.20587	-5.32418	-1.17709	7.6994	1.52519	6.2799	NA	NA	0.027393	1.0141e-07	0.239161	1.36702e-14	0.127213	3.38792e-10	NA	NA	0.471777	8.43975e-06	0.826989	8.21238e-12	0.742607	1.11884e-07	NA	NA
FEN1	4.5346e-07	3.53e-05	5.04503	Brain_Frontal_Cortex_BA9	6.55154e-15	4.03329e-12	-7.79285	Testis	4.42825e-15	3.43327e-12	-7.84217	NA	NA	NA	1	1	1	0	3	2.20587	-5.32418	-1.17709	7.6994	-1.75767	7.6549	NA	NA	0.027393	1.0141e-07	0.239161	1.36702e-14	0.0788042	1.93465e-14	NA	NA	0.471777	8.43975e-06	0.826989	8.21238e-12	0.681685	1.15992e-11	NA	NA
FEN1	4.5346e-07	3.53e-05	5.04503	Brain_Frontal_Cortex_BA9	6.55154e-15	4.03329e-12	-7.79285	Thyroid	3.39356e-09	8.14264e-07	-5.91133	NA	NA	NA	1	1	1	0	3	2.20587	-5.32418	-1.17709	7.6994	1.52519	6.2799	NA	NA	0.027393	1.0141e-07	0.239161	1.36702e-14	0.127213	3.38792e-10	NA	NA	0.471777	8.43975e-06	0.826989	8.21238e-12	0.72784	9.71284e-08	NA	NA
FEN1	4.5346e-07	3.53e-05	5.04503	Brain_Frontal_Cortex_BA9	6.55154e-15	4.03329e-12	-7.79285	Whole_Blood	2.7596e-13	1.28962e-10	-7.30564	NA	NA	NA	1	1	1	0	3	2.20587	-5.32418	-1.17709	7.6994	0.426137	7.49602	NA	NA	0.027393	1.0141e-07	0.239161	1.36702e-14	0.670008	6.57832e-14	NA	NA	0.471777	8.43975e-06	0.826989	8.21238e-12	0.953509	2.75388e-11	NA	NA
FEN1	4.5346e-07	3.53e-05	5.04503	Brain_Frontal_Cortex_BA9	6.55154e-15	4.03329e-12	-7.79285	smultixcan	4.42825e-15	2.23644e-12	-7.84217	NA	NA	NA	1	1	1	0	3	2.20587	-5.32418	-1.17709	7.6994	-1.75767	7.6549	NA	NA	0.027393	1.0141e-07	0.239161	1.36702e-14	0.0788042	1.93465e-14	NA	NA	0.471777	8.43975e-06	0.826989	8.21238e-12	0.646514	8.87332e-12	NA	NA
FEN1	4.5346e-07	3.53e-05	5.04503	Esophagus_Mucosa	6.55154e-15	4.15714e-12	-7.79285	Breast_Mammary_Tissue	4.42825e-15	2.2633e-12	-7.84217	NA	NA	NA	1	1	1	0	3	2.20587	-5.32418	-1.17709	7.6994	-1.75767	7.6549	NA	NA	0.027393	1.0141e-07	0.239161	1.36702e-14	0.0788042	1.93465e-14	NA	NA	0.471777	8.43975e-06	0.829066	7.26856e-12	0.666867	9.34147e-12	NA	NA
FEN1	4.5346e-07	3.53e-05	5.04503	Esophagus_Mucosa	6.55154e-15	4.15714e-12	-7.79285	Colon_Transverse	6.55154e-15	4.40902e-12	-7.79285	NA	NA	NA	1	1	1	0	3	2.20587	-5.32418	-1.17709	7.6994	-1.17709	7.6994	NA	NA	0.027393	1.0141e-07	0.239161	1.36702e-14	0.239161	1.36702e-14	NA	NA	0.471777	8.43975e-06	0.829066	7.26856e-12	0.827664	7.39832e-12	NA	NA
FEN1	4.5346e-07	3.53e-05	5.04503	Esophagus_Mucosa	6.55154e-15	4.15714e-12	-7.79285	Esophagus_Mucosa	3.39356e-09	7.52654e-07	-5.91133	NA	NA	NA	1	1	1	0	3	2.20587	-5.32418	-1.17709	7.6994	1.52519	6.2799	NA	NA	0.027393	1.0141e-07	0.239161	1.36702e-14	0.127213	3.38792e-10	NA	NA	0.471777	8.43975e-06	0.829066	7.26856e-12	0.729515	8.85487e-08	NA	NA
FEN1	4.5346e-07	3.53e-05	5.04503	Esophagus_Mucosa	6.55154e-15	4.15714e-12	-7.79285	Nerve_Tibial	6.55154e-15	3.36238e-12	-7.79285	NA	NA	NA	1	1	1	0	3	2.20587	-5.32418	-1.17709	7.6994	-1.17709	7.6994	NA	NA	0.027393	1.0141e-07	0.239161	1.36702e-14	0.239161	1.36702e-14	NA	NA	0.471777	8.43975e-06	0.829066	7.26856e-12	0.816568	6.53346e-12	NA	NA
FEN1	4.5346e-07	3.53e-05	5.04503	Esophagus_Mucosa	6.55154e-15	4.15714e-12	-7.79285	Pancreas	6.55154e-15	3.71004e-12	-7.79285	NA	NA	NA	1	1	1	0	3	2.20587	-5.32418	-1.17709	7.6994	-1.17709	7.6994	NA	NA	0.027393	1.0141e-07	0.239161	1.36702e-14	0.239161	1.36702e-14	NA	NA	0.471777	8.43975e-06	0.829066	7.26856e-12	0.82012	6.98664e-12	NA	NA
FEN1	4.5346e-07	3.53e-05	5.04503	Esophagus_Mucosa	6.55154e-15	4.15714e-12	-7.79285	Spleen	3.39356e-09	8.04865e-07	-5.91133	NA	NA	NA	1	1	1	0	3	2.20587	-5.32418	-1.17709	7.6994	1.52519	6.2799	NA	NA	0.027393	1.0141e-07	0.239161	1.36702e-14	0.127213	3.38792e-10	NA	NA	0.471777	8.43975e-06	0.829066	7.26856e-12	0.719566	8.97454e-08	NA	NA
FEN1	4.5346e-07	3.53e-05	5.04503	Esophagus_Mucosa	6.55154e-15	4.15714e-12	-7.79285	Stomach	3.39356e-09	8.4579e-07	-5.91133	NA	NA	NA	1	1	1	0	3	2.20587	-5.32418	-1.17709	7.6994	1.52519	6.2799	NA	NA	0.027393	1.0141e-07	0.239161	1.36702e-14	0.127213	3.38792e-10	NA	NA	0.471777	8.43975e-06	0.829066	7.26856e-12	0.742607	1.11884e-07	NA	NA
FEN1	4.5346e-07	3.53e-05	5.04503	Esophagus_Mucosa	6.55154e-15	4.15714e-12	-7.79285	Testis	4.42825e-15	3.43327e-12	-7.84217	NA	NA	NA	1	1	1	0	3	2.20587	-5.32418	-1.17709	7.6994	-1.75767	7.6549	NA	NA	0.027393	1.0141e-07	0.239161	1.36702e-14	0.0788042	1.93465e-14	NA	NA	0.471777	8.43975e-06	0.829066	7.26856e-12	0.681685	1.15992e-11	NA	NA
FEN1	4.5346e-07	3.53e-05	5.04503	Esophagus_Mucosa	6.55154e-15	4.15714e-12	-7.79285	Thyroid	3.39356e-09	8.14264e-07	-5.91133	NA	NA	NA	1	1	1	0	3	2.20587	-5.32418	-1.17709	7.6994	1.52519	6.2799	NA	NA	0.027393	1.0141e-07	0.239161	1.36702e-14	0.127213	3.38792e-10	NA	NA	0.471777	8.43975e-06	0.829066	7.26856e-12	0.72784	9.71284e-08	NA	NA
FEN1	4.5346e-07	3.53e-05	5.04503	Esophagus_Mucosa	6.55154e-15	4.15714e-12	-7.79285	Whole_Blood	2.7596e-13	1.28962e-10	-7.30564	NA	NA	NA	1	1	1	0	3	2.20587	-5.32418	-1.17709	7.6994	0.426137	7.49602	NA	NA	0.027393	1.0141e-07	0.239161	1.36702e-14	0.670008	6.57832e-14	NA	NA	0.471777	8.43975e-06	0.829066	7.26856e-12	0.953509	2.75388e-11	NA	NA
FEN1	4.5346e-07	3.53e-05	5.04503	Esophagus_Mucosa	6.55154e-15	4.15714e-12	-7.79285	smultixcan	4.42825e-15	2.23644e-12	-7.84217	NA	NA	NA	1	1	1	0	3	2.20587	-5.32418	-1.17709	7.6994	-1.75767	7.6549	NA	NA	0.027393	1.0141e-07	0.239161	1.36702e-14	0.0788042	1.93465e-14	NA	NA	0.471777	8.43975e-06	0.829066	7.26856e-12	0.646514	8.87332e-12	NA	NA
FEN1	4.5346e-07	3.53e-05	5.04503	Heart_Atrial_Appendage	6.55154e-15	3.56943e-12	7.79285	Breast_Mammary_Tissue	4.42825e-15	2.2633e-12	-7.84217	NA	NA	NA	1	1	1	0	3	2.20587	-5.32418	1.17709	-7.6994	-1.75767	7.6549	NA	NA	0.027393	1.0141e-07	0.239161	1.36702e-14	0.0788042	1.93465e-14	NA	NA	0.471777	8.43975e-06	0.829954	6.62841e-12	0.666867	9.34147e-12	NA	NA
FEN1	4.5346e-07	3.53e-05	5.04503	Heart_Atrial_Appendage	6.55154e-15	3.56943e-12	7.79285	Colon_Transverse	6.55154e-15	4.40902e-12	-7.79285	NA	NA	NA	1	1	1	0	3	2.20587	-5.32418	1.17709	-7.6994	-1.17709	7.6994	NA	NA	0.027393	1.0141e-07	0.239161	1.36702e-14	0.239161	1.36702e-14	NA	NA	0.471777	8.43975e-06	0.829954	6.62841e-12	0.827664	7.39832e-12	NA	NA
FEN1	4.5346e-07	3.53e-05	5.04503	Heart_Atrial_Appendage	6.55154e-15	3.56943e-12	7.79285	Esophagus_Mucosa	3.39356e-09	7.52654e-07	-5.91133	NA	NA	NA	1	1	1	0	3	2.20587	-5.32418	1.17709	-7.6994	1.52519	6.2799	NA	NA	0.027393	1.0141e-07	0.239161	1.36702e-14	0.127213	3.38792e-10	NA	NA	0.471777	8.43975e-06	0.829954	6.62841e-12	0.729515	8.85487e-08	NA	NA
FEN1	4.5346e-07	3.53e-05	5.04503	Heart_Atrial_Appendage	6.55154e-15	3.56943e-12	7.79285	Nerve_Tibial	6.55154e-15	3.36238e-12	-7.79285	NA	NA	NA	1	1	1	0	3	2.20587	-5.32418	1.17709	-7.6994	-1.17709	7.6994	NA	NA	0.027393	1.0141e-07	0.239161	1.36702e-14	0.239161	1.36702e-14	NA	NA	0.471777	8.43975e-06	0.829954	6.62841e-12	0.816568	6.53346e-12	NA	NA
FEN1	4.5346e-07	3.53e-05	5.04503	Heart_Atrial_Appendage	6.55154e-15	3.56943e-12	7.79285	Pancreas	6.55154e-15	3.71004e-12	-7.79285	NA	NA	NA	1	1	1	0	3	2.20587	-5.32418	1.17709	-7.6994	-1.17709	7.6994	NA	NA	0.027393	1.0141e-07	0.239161	1.36702e-14	0.239161	1.36702e-14	NA	NA	0.471777	8.43975e-06	0.829954	6.62841e-12	0.82012	6.98664e-12	NA	NA
FEN1	4.5346e-07	3.53e-05	5.04503	Heart_Atrial_Appendage	6.55154e-15	3.56943e-12	7.79285	Spleen	3.39356e-09	8.04865e-07	-5.91133	NA	NA	NA	1	1	1	0	3	2.20587	-5.32418	1.17709	-7.6994	1.52519	6.2799	NA	NA	0.027393	1.0141e-07	0.239161	1.36702e-14	0.127213	3.38792e-10	NA	NA	0.471777	8.43975e-06	0.829954	6.62841e-12	0.719566	8.97454e-08	NA	NA
FEN1	4.5346e-07	3.53e-05	5.04503	Heart_Atrial_Appendage	6.55154e-15	3.56943e-12	7.79285	Stomach	3.39356e-09	8.4579e-07	-5.91133	NA	NA	NA	1	1	1	0	3	2.20587	-5.32418	1.17709	-7.6994	1.52519	6.2799	NA	NA	0.027393	1.0141e-07	0.239161	1.36702e-14	0.127213	3.38792e-10	NA	NA	0.471777	8.43975e-06	0.829954	6.62841e-12	0.742607	1.11884e-07	NA	NA
FEN1	4.5346e-07	3.53e-05	5.04503	Heart_Atrial_Appendage	6.55154e-15	3.56943e-12	7.79285	Testis	4.42825e-15	3.43327e-12	-7.84217	NA	NA	NA	1	1	1	0	3	2.20587	-5.32418	1.17709	-7.6994	-1.75767	7.6549	NA	NA	0.027393	1.0141e-07	0.239161	1.36702e-14	0.0788042	1.93465e-14	NA	NA	0.471777	8.43975e-06	0.829954	6.62841e-12	0.681685	1.15992e-11	NA	NA
FEN1	4.5346e-07	3.53e-05	5.04503	Heart_Atrial_Appendage	6.55154e-15	3.56943e-12	7.79285	Thyroid	3.39356e-09	8.14264e-07	-5.91133	NA	NA	NA	1	1	1	0	3	2.20587	-5.32418	1.17709	-7.6994	1.52519	6.2799	NA	NA	0.027393	1.0141e-07	0.239161	1.36702e-14	0.127213	3.38792e-10	NA	NA	0.471777	8.43975e-06	0.829954	6.62841e-12	0.72784	9.71284e-08	NA	NA
FEN1	4.5346e-07	3.53e-05	5.04503	Heart_Atrial_Appendage	6.55154e-15	3.56943e-12	7.79285	Whole_Blood	2.7596e-13	1.28962e-10	-7.30564	NA	NA	NA	1	1	1	0	3	2.20587	-5.32418	1.17709	-7.6994	0.426137	7.49602	NA	NA	0.027393	1.0141e-07	0.239161	1.36702e-14	0.670008	6.57832e-14	NA	NA	0.471777	8.43975e-06	0.829954	6.62841e-12	0.953509	2.75388e-11	NA	NA
FEN1	4.5346e-07	3.53e-05	5.04503	Heart_Atrial_Appendage	6.55154e-15	3.56943e-12	7.79285	smultixcan	4.42825e-15	2.23644e-12	-7.84217	NA	NA	NA	1	1	1	0	3	2.20587	-5.32418	1.17709	-7.6994	-1.75767	7.6549	NA	NA	0.027393	1.0141e-07	0.239161	1.36702e-14	0.0788042	1.93465e-14	NA	NA	0.471777	8.43975e-06	0.829954	6.62841e-12	0.646514	8.87332e-12	NA	NA
FEN1	4.5346e-07	3.53e-05	5.04503	Kidney_Cortex	6.55154e-15	3.97842e-12	-7.79285	Breast_Mammary_Tissue	4.42825e-15	2.2633e-12	-7.84217	NA	NA	NA	1	1	1	0	3	2.20587	-5.32418	-1.17709	7.6994	-1.75767	7.6549	NA	NA	0.027393	1.0141e-07	0.239161	1.36702e-14	0.0788042	1.93465e-14	NA	NA	0.471777	8.43975e-06	0.83708	7.8655e-12	0.666867	9.34147e-12	NA	NA
FEN1	4.5346e-07	3.53e-05	5.04503	Kidney_Cortex	6.55154e-15	3.97842e-12	-7.79285	Colon_Transverse	6.55154e-15	4.40902e-12	-7.79285	NA	NA	NA	1	1	1	0	3	2.20587	-5.32418	-1.17709	7.6994	-1.17709	7.6994	NA	NA	0.027393	1.0141e-07	0.239161	1.36702e-14	0.239161	1.36702e-14	NA	NA	0.471777	8.43975e-06	0.83708	7.8655e-12	0.827664	7.39832e-12	NA	NA
FEN1	4.5346e-07	3.53e-05	5.04503	Kidney_Cortex	6.55154e-15	3.97842e-12	-7.79285	Esophagus_Mucosa	3.39356e-09	7.52654e-07	-5.91133	NA	NA	NA	1	1	1	0	3	2.20587	-5.32418	-1.17709	7.6994	1.52519	6.2799	NA	NA	0.027393	1.0141e-07	0.239161	1.36702e-14	0.127213	3.38792e-10	NA	NA	0.471777	8.43975e-06	0.83708	7.8655e-12	0.729515	8.85487e-08	NA	NA
FEN1	4.5346e-07	3.53e-05	5.04503	Kidney_Cortex	6.55154e-15	3.97842e-12	-7.79285	Nerve_Tibial	6.55154e-15	3.36238e-12	-7.79285	NA	NA	NA	1	1	1	0	3	2.20587	-5.32418	-1.17709	7.6994	-1.17709	7.6994	NA	NA	0.027393	1.0141e-07	0.239161	1.36702e-14	0.239161	1.36702e-14	NA	NA	0.471777	8.43975e-06	0.83708	7.8655e-12	0.816568	6.53346e-12	NA	NA
FEN1	4.5346e-07	3.53e-05	5.04503	Kidney_Cortex	6.55154e-15	3.97842e-12	-7.79285	Pancreas	6.55154e-15	3.71004e-12	-7.79285	NA	NA	NA	1	1	1	0	3	2.20587	-5.32418	-1.17709	7.6994	-1.17709	7.6994	NA	NA	0.027393	1.0141e-07	0.239161	1.36702e-14	0.239161	1.36702e-14	NA	NA	0.471777	8.43975e-06	0.83708	7.8655e-12	0.82012	6.98664e-12	NA	NA
FEN1	4.5346e-07	3.53e-05	5.04503	Kidney_Cortex	6.55154e-15	3.97842e-12	-7.79285	Spleen	3.39356e-09	8.04865e-07	-5.91133	NA	NA	NA	1	1	1	0	3	2.20587	-5.32418	-1.17709	7.6994	1.52519	6.2799	NA	NA	0.027393	1.0141e-07	0.239161	1.36702e-14	0.127213	3.38792e-10	NA	NA	0.471777	8.43975e-06	0.83708	7.8655e-12	0.719566	8.97454e-08	NA	NA
FEN1	4.5346e-07	3.53e-05	5.04503	Kidney_Cortex	6.55154e-15	3.97842e-12	-7.79285	Stomach	3.39356e-09	8.4579e-07	-5.91133	NA	NA	NA	1	1	1	0	3	2.20587	-5.32418	-1.17709	7.6994	1.52519	6.2799	NA	NA	0.027393	1.0141e-07	0.239161	1.36702e-14	0.127213	3.38792e-10	NA	NA	0.471777	8.43975e-06	0.83708	7.8655e-12	0.742607	1.11884e-07	NA	NA
FEN1	4.5346e-07	3.53e-05	5.04503	Kidney_Cortex	6.55154e-15	3.97842e-12	-7.79285	Testis	4.42825e-15	3.43327e-12	-7.84217	NA	NA	NA	1	1	1	0	3	2.20587	-5.32418	-1.17709	7.6994	-1.75767	7.6549	NA	NA	0.027393	1.0141e-07	0.239161	1.36702e-14	0.0788042	1.93465e-14	NA	NA	0.471777	8.43975e-06	0.83708	7.8655e-12	0.681685	1.15992e-11	NA	NA
FEN1	4.5346e-07	3.53e-05	5.04503	Kidney_Cortex	6.55154e-15	3.97842e-12	-7.79285	Thyroid	3.39356e-09	8.14264e-07	-5.91133	NA	NA	NA	1	1	1	0	3	2.20587	-5.32418	-1.17709	7.6994	1.52519	6.2799	NA	NA	0.027393	1.0141e-07	0.239161	1.36702e-14	0.127213	3.38792e-10	NA	NA	0.471777	8.43975e-06	0.83708	7.8655e-12	0.72784	9.71284e-08	NA	NA
FEN1	4.5346e-07	3.53e-05	5.04503	Kidney_Cortex	6.55154e-15	3.97842e-12	-7.79285	Whole_Blood	2.7596e-13	1.28962e-10	-7.30564	NA	NA	NA	1	1	1	0	3	2.20587	-5.32418	-1.17709	7.6994	0.426137	7.49602	NA	NA	0.027393	1.0141e-07	0.239161	1.36702e-14	0.670008	6.57832e-14	NA	NA	0.471777	8.43975e-06	0.83708	7.8655e-12	0.953509	2.75388e-11	NA	NA
FEN1	4.5346e-07	3.53e-05	5.04503	Kidney_Cortex	6.55154e-15	3.97842e-12	-7.79285	smultixcan	4.42825e-15	2.23644e-12	-7.84217	NA	NA	NA	1	1	1	0	3	2.20587	-5.32418	-1.17709	7.6994	-1.75767	7.6549	NA	NA	0.027393	1.0141e-07	0.239161	1.36702e-14	0.0788042	1.93465e-14	NA	NA	0.471777	8.43975e-06	0.83708	7.8655e-12	0.646514	8.87332e-12	NA	NA
FEN1	4.5346e-07	3.53e-05	5.04503	Liver	6.55154e-15	4.44396e-12	-7.79285	Breast_Mammary_Tissue	4.42825e-15	2.2633e-12	-7.84217	NA	NA	NA	1	1	1	0	3	2.20587	-5.32418	-1.17709	7.6994	-1.75767	7.6549	NA	NA	0.027393	1.0141e-07	0.239161	1.36702e-14	0.0788042	1.93465e-14	NA	NA	0.471777	8.43975e-06	0.812271	8.19681e-12	0.666867	9.34147e-12	NA	NA
FEN1	4.5346e-07	3.53e-05	5.04503	Liver	6.55154e-15	4.44396e-12	-7.79285	Colon_Transverse	6.55154e-15	4.40902e-12	-7.79285	NA	NA	NA	1	1	1	0	3	2.20587	-5.32418	-1.17709	7.6994	-1.17709	7.6994	NA	NA	0.027393	1.0141e-07	0.239161	1.36702e-14	0.239161	1.36702e-14	NA	NA	0.471777	8.43975e-06	0.812271	8.19681e-12	0.827664	7.39832e-12	NA	NA
FEN1	4.5346e-07	3.53e-05	5.04503	Liver	6.55154e-15	4.44396e-12	-7.79285	Esophagus_Mucosa	3.39356e-09	7.52654e-07	-5.91133	NA	NA	NA	1	1	1	0	3	2.20587	-5.32418	-1.17709	7.6994	1.52519	6.2799	NA	NA	0.027393	1.0141e-07	0.239161	1.36702e-14	0.127213	3.38792e-10	NA	NA	0.471777	8.43975e-06	0.812271	8.19681e-12	0.729515	8.85487e-08	NA	NA
FEN1	4.5346e-07	3.53e-05	5.04503	Liver	6.55154e-15	4.44396e-12	-7.79285	Nerve_Tibial	6.55154e-15	3.36238e-12	-7.79285	NA	NA	NA	1	1	1	0	3	2.20587	-5.32418	-1.17709	7.6994	-1.17709	7.6994	NA	NA	0.027393	1.0141e-07	0.239161	1.36702e-14	0.239161	1.36702e-14	NA	NA	0.471777	8.43975e-06	0.812271	8.19681e-12	0.816568	6.53346e-12	NA	NA
FEN1	4.5346e-07	3.53e-05	5.04503	Liver	6.55154e-15	4.44396e-12	-7.79285	Pancreas	6.55154e-15	3.71004e-12	-7.79285	NA	NA	NA	1	1	1	0	3	2.20587	-5.32418	-1.17709	7.6994	-1.17709	7.6994	NA	NA	0.027393	1.0141e-07	0.239161	1.36702e-14	0.239161	1.36702e-14	NA	NA	0.471777	8.43975e-06	0.812271	8.19681e-12	0.82012	6.98664e-12	NA	NA
FEN1	4.5346e-07	3.53e-05	5.04503	Liver	6.55154e-15	4.44396e-12	-7.79285	Spleen	3.39356e-09	8.04865e-07	-5.91133	NA	NA	NA	1	1	1	0	3	2.20587	-5.32418	-1.17709	7.6994	1.52519	6.2799	NA	NA	0.027393	1.0141e-07	0.239161	1.36702e-14	0.127213	3.38792e-10	NA	NA	0.471777	8.43975e-06	0.812271	8.19681e-12	0.719566	8.97454e-08	NA	NA
FEN1	4.5346e-07	3.53e-05	5.04503	Liver	6.55154e-15	4.44396e-12	-7.79285	Stomach	3.39356e-09	8.4579e-07	-5.91133	NA	NA	NA	1	1	1	0	3	2.20587	-5.32418	-1.17709	7.6994	1.52519	6.2799	NA	NA	0.027393	1.0141e-07	0.239161	1.36702e-14	0.127213	3.38792e-10	NA	NA	0.471777	8.43975e-06	0.812271	8.19681e-12	0.742607	1.11884e-07	NA	NA
FEN1	4.5346e-07	3.53e-05	5.04503	Liver	6.55154e-15	4.44396e-12	-7.79285	Testis	4.42825e-15	3.43327e-12	-7.84217	NA	NA	NA	1	1	1	0	3	2.20587	-5.32418	-1.17709	7.6994	-1.75767	7.6549	NA	NA	0.027393	1.0141e-07	0.239161	1.36702e-14	0.0788042	1.93465e-14	NA	NA	0.471777	8.43975e-06	0.812271	8.19681e-12	0.681685	1.15992e-11	NA	NA
FEN1	4.5346e-07	3.53e-05	5.04503	Liver	6.55154e-15	4.44396e-12	-7.79285	Thyroid	3.39356e-09	8.14264e-07	-5.91133	NA	NA	NA	1	1	1	0	3	2.20587	-5.32418	-1.17709	7.6994	1.52519	6.2799	NA	NA	0.027393	1.0141e-07	0.239161	1.36702e-14	0.127213	3.38792e-10	NA	NA	0.471777	8.43975e-06	0.812271	8.19681e-12	0.72784	9.71284e-08	NA	NA
FEN1	4.5346e-07	3.53e-05	5.04503	Liver	6.55154e-15	4.44396e-12	-7.79285	Whole_Blood	2.7596e-13	1.28962e-10	-7.30564	NA	NA	NA	1	1	1	0	3	2.20587	-5.32418	-1.17709	7.6994	0.426137	7.49602	NA	NA	0.027393	1.0141e-07	0.239161	1.36702e-14	0.670008	6.57832e-14	NA	NA	0.471777	8.43975e-06	0.812271	8.19681e-12	0.953509	2.75388e-11	NA	NA
FEN1	4.5346e-07	3.53e-05	5.04503	Liver	6.55154e-15	4.44396e-12	-7.79285	smultixcan	4.42825e-15	2.23644e-12	-7.84217	NA	NA	NA	1	1	1	0	3	2.20587	-5.32418	-1.17709	7.6994	-1.75767	7.6549	NA	NA	0.027393	1.0141e-07	0.239161	1.36702e-14	0.0788042	1.93465e-14	NA	NA	0.471777	8.43975e-06	0.812271	8.19681e-12	0.646514	8.87332e-12	NA	NA
FEN1	4.5346e-07	3.53e-05	5.04503	Lung	1.29825e-16	6.84056e-14	-8.27374	Breast_Mammary_Tissue	4.42825e-15	2.2633e-12	-7.84217	NA	NA	NA	1	1	1	0	3	2.20587	-5.32418	-1.96896	8.05582	-1.75767	7.6549	NA	NA	0.027393	1.0141e-07	0.0489581	7.89487e-16	0.0788042	1.93465e-14	NA	NA	0.471777	8.43975e-06	0.588521	3.96717e-13	0.666867	9.34147e-12	NA	NA
FEN1	4.5346e-07	3.53e-05	5.04503	Lung	1.29825e-16	6.84056e-14	-8.27374	Colon_Transverse	6.55154e-15	4.40902e-12	-7.79285	NA	NA	NA	1	1	1	0	3	2.20587	-5.32418	-1.96896	8.05582	-1.17709	7.6994	NA	NA	0.027393	1.0141e-07	0.0489581	7.89487e-16	0.239161	1.36702e-14	NA	NA	0.471777	8.43975e-06	0.588521	3.96717e-13	0.827664	7.39832e-12	NA	NA
FEN1	4.5346e-07	3.53e-05	5.04503	Lung	1.29825e-16	6.84056e-14	-8.27374	Esophagus_Mucosa	3.39356e-09	7.52654e-07	-5.91133	NA	NA	NA	1	1	1	0	3	2.20587	-5.32418	-1.96896	8.05582	1.52519	6.2799	NA	NA	0.027393	1.0141e-07	0.0489581	7.89487e-16	0.127213	3.38792e-10	NA	NA	0.471777	8.43975e-06	0.588521	3.96717e-13	0.729515	8.85487e-08	NA	NA
FEN1	4.5346e-07	3.53e-05	5.04503	Lung	1.29825e-16	6.84056e-14	-8.27374	Nerve_Tibial	6.55154e-15	3.36238e-12	-7.79285	NA	NA	NA	1	1	1	0	3	2.20587	-5.32418	-1.96896	8.05582	-1.17709	7.6994	NA	NA	0.027393	1.0141e-07	0.0489581	7.89487e-16	0.239161	1.36702e-14	NA	NA	0.471777	8.43975e-06	0.588521	3.96717e-13	0.816568	6.53346e-12	NA	NA
FEN1	4.5346e-07	3.53e-05	5.04503	Lung	1.29825e-16	6.84056e-14	-8.27374	Pancreas	6.55154e-15	3.71004e-12	-7.79285	NA	NA	NA	1	1	1	0	3	2.20587	-5.32418	-1.96896	8.05582	-1.17709	7.6994	NA	NA	0.027393	1.0141e-07	0.0489581	7.89487e-16	0.239161	1.36702e-14	NA	NA	0.471777	8.43975e-06	0.588521	3.96717e-13	0.82012	6.98664e-12	NA	NA
FEN1	4.5346e-07	3.53e-05	5.04503	Lung	1.29825e-16	6.84056e-14	-8.27374	Spleen	3.39356e-09	8.04865e-07	-5.91133	NA	NA	NA	1	1	1	0	3	2.20587	-5.32418	-1.96896	8.05582	1.52519	6.2799	NA	NA	0.027393	1.0141e-07	0.0489581	7.89487e-16	0.127213	3.38792e-10	NA	NA	0.471777	8.43975e-06	0.588521	3.96717e-13	0.719566	8.97454e-08	NA	NA
FEN1	4.5346e-07	3.53e-05	5.04503	Lung	1.29825e-16	6.84056e-14	-8.27374	Stomach	3.39356e-09	8.4579e-07	-5.91133	NA	NA	NA	1	1	1	0	3	2.20587	-5.32418	-1.96896	8.05582	1.52519	6.2799	NA	NA	0.027393	1.0141e-07	0.0489581	7.89487e-16	0.127213	3.38792e-10	NA	NA	0.471777	8.43975e-06	0.588521	3.96717e-13	0.742607	1.11884e-07	NA	NA
FEN1	4.5346e-07	3.53e-05	5.04503	Lung	1.29825e-16	6.84056e-14	-8.27374	Testis	4.42825e-15	3.43327e-12	-7.84217	NA	NA	NA	1	1	1	0	3	2.20587	-5.32418	-1.96896	8.05582	-1.75767	7.6549	NA	NA	0.027393	1.0141e-07	0.0489581	7.89487e-16	0.0788042	1.93465e-14	NA	NA	0.471777	8.43975e-06	0.588521	3.96717e-13	0.681685	1.15992e-11	NA	NA
FEN1	4.5346e-07	3.53e-05	5.04503	Lung	1.29825e-16	6.84056e-14	-8.27374	Thyroid	3.39356e-09	8.14264e-07	-5.91133	NA	NA	NA	1	1	1	0	3	2.20587	-5.32418	-1.96896	8.05582	1.52519	6.2799	NA	NA	0.027393	1.0141e-07	0.0489581	7.89487e-16	0.127213	3.38792e-10	NA	NA	0.471777	8.43975e-06	0.588521	3.96717e-13	0.72784	9.71284e-08	NA	NA
FEN1	4.5346e-07	3.53e-05	5.04503	Lung	1.29825e-16	6.84056e-14	-8.27374	Whole_Blood	2.7596e-13	1.28962e-10	-7.30564	NA	NA	NA	1	1	1	0	3	2.20587	-5.32418	-1.96896	8.05582	0.426137	7.49602	NA	NA	0.027393	1.0141e-07	0.0489581	7.89487e-16	0.670008	6.57832e-14	NA	NA	0.471777	8.43975e-06	0.588521	3.96717e-13	0.953509	2.75388e-11	NA	NA
FEN1	4.5346e-07	3.53e-05	5.04503	Lung	1.29825e-16	6.84056e-14	-8.27374	smultixcan	4.42825e-15	2.23644e-12	-7.84217	NA	NA	NA	1	1	1	0	3	2.20587	-5.32418	-1.96896	8.05582	-1.75767	7.6549	NA	NA	0.027393	1.0141e-07	0.0489581	7.89487e-16	0.0788042	1.93465e-14	NA	NA	0.471777	8.43975e-06	0.588521	3.96717e-13	0.646514	8.87332e-12	NA	NA
FEN1	4.5346e-07	3.53e-05	5.04503	Muscle_Skeletal	9.6602e-09	2.20626e-06	-5.73659	Breast_Mammary_Tissue	4.42825e-15	2.2633e-12	-7.84217	NA	NA	NA	1	1	1	0	3	2.20587	-5.32418	-0.894739	5.66884	-1.75767	7.6549	NA	NA	0.027393	1.0141e-07	0.370927	1.4377e-08	0.0788042	1.93465e-14	NA	NA	0.471777	8.43975e-06	0.879681	3.18301e-06	0.666867	9.34147e-12	NA	NA
FEN1	4.5346e-07	3.53e-05	5.04503	Muscle_Skeletal	9.6602e-09	2.20626e-06	-5.73659	Colon_Transverse	6.55154e-15	4.40902e-12	-7.79285	NA	NA	NA	1	1	1	0	3	2.20587	-5.32418	-0.894739	5.66884	-1.17709	7.6994	NA	NA	0.027393	1.0141e-07	0.370927	1.4377e-08	0.239161	1.36702e-14	NA	NA	0.471777	8.43975e-06	0.879681	3.18301e-06	0.827664	7.39832e-12	NA	NA
FEN1	4.5346e-07	3.53e-05	5.04503	Muscle_Skeletal	9.6602e-09	2.20626e-06	-5.73659	Esophagus_Mucosa	3.39356e-09	7.52654e-07	-5.91133	NA	NA	NA	1	1	1	0	3	2.20587	-5.32418	-0.894739	5.66884	1.52519	6.2799	NA	NA	0.027393	1.0141e-07	0.370927	1.4377e-08	0.127213	3.38792e-10	NA	NA	0.471777	8.43975e-06	0.879681	3.18301e-06	0.729515	8.85487e-08	NA	NA
FEN1	4.5346e-07	3.53e-05	5.04503	Muscle_Skeletal	9.6602e-09	2.20626e-06	-5.73659	Nerve_Tibial	6.55154e-15	3.36238e-12	-7.79285	NA	NA	NA	1	1	1	0	3	2.20587	-5.32418	-0.894739	5.66884	-1.17709	7.6994	NA	NA	0.027393	1.0141e-07	0.370927	1.4377e-08	0.239161	1.36702e-14	NA	NA	0.471777	8.43975e-06	0.879681	3.18301e-06	0.816568	6.53346e-12	NA	NA
FEN1	4.5346e-07	3.53e-05	5.04503	Muscle_Skeletal	9.6602e-09	2.20626e-06	-5.73659	Pancreas	6.55154e-15	3.71004e-12	-7.79285	NA	NA	NA	1	1	1	0	3	2.20587	-5.32418	-0.894739	5.66884	-1.17709	7.6994	NA	NA	0.027393	1.0141e-07	0.370927	1.4377e-08	0.239161	1.36702e-14	NA	NA	0.471777	8.43975e-06	0.879681	3.18301e-06	0.82012	6.98664e-12	NA	NA
FEN1	4.5346e-07	3.53e-05	5.04503	Muscle_Skeletal	9.6602e-09	2.20626e-06	-5.73659	Spleen	3.39356e-09	8.04865e-07	-5.91133	NA	NA	NA	1	1	1	0	3	2.20587	-5.32418	-0.894739	5.66884	1.52519	6.2799	NA	NA	0.027393	1.0141e-07	0.370927	1.4377e-08	0.127213	3.38792e-10	NA	NA	0.471777	8.43975e-06	0.879681	3.18301e-06	0.719566	8.97454e-08	NA	NA
FEN1	4.5346e-07	3.53e-05	5.04503	Muscle_Skeletal	9.6602e-09	2.20626e-06	-5.73659	Stomach	3.39356e-09	8.4579e-07	-5.91133	NA	NA	NA	1	1	1	0	3	2.20587	-5.32418	-0.894739	5.66884	1.52519	6.2799	NA	NA	0.027393	1.0141e-07	0.370927	1.4377e-08	0.127213	3.38792e-10	NA	NA	0.471777	8.43975e-06	0.879681	3.18301e-06	0.742607	1.11884e-07	NA	NA
FEN1	4.5346e-07	3.53e-05	5.04503	Muscle_Skeletal	9.6602e-09	2.20626e-06	-5.73659	Testis	4.42825e-15	3.43327e-12	-7.84217	NA	NA	NA	1	1	1	0	3	2.20587	-5.32418	-0.894739	5.66884	-1.75767	7.6549	NA	NA	0.027393	1.0141e-07	0.370927	1.4377e-08	0.0788042	1.93465e-14	NA	NA	0.471777	8.43975e-06	0.879681	3.18301e-06	0.681685	1.15992e-11	NA	NA
FEN1	4.5346e-07	3.53e-05	5.04503	Muscle_Skeletal	9.6602e-09	2.20626e-06	-5.73659	Thyroid	3.39356e-09	8.14264e-07	-5.91133	NA	NA	NA	1	1	1	0	3	2.20587	-5.32418	-0.894739	5.66884	1.52519	6.2799	NA	NA	0.027393	1.0141e-07	0.370927	1.4377e-08	0.127213	3.38792e-10	NA	NA	0.471777	8.43975e-06	0.879681	3.18301e-06	0.72784	9.71284e-08	NA	NA
FEN1	4.5346e-07	3.53e-05	5.04503	Muscle_Skeletal	9.6602e-09	2.20626e-06	-5.73659	Whole_Blood	2.7596e-13	1.28962e-10	-7.30564	NA	NA	NA	1	1	1	0	3	2.20587	-5.32418	-0.894739	5.66884	0.426137	7.49602	NA	NA	0.027393	1.0141e-07	0.370927	1.4377e-08	0.670008	6.57832e-14	NA	NA	0.471777	8.43975e-06	0.879681	3.18301e-06	0.953509	2.75388e-11	NA	NA
FEN1	4.5346e-07	3.53e-05	5.04503	Muscle_Skeletal	9.6602e-09	2.20626e-06	-5.73659	smultixcan	4.42825e-15	2.23644e-12	-7.84217	NA	NA	NA	1	1	1	0	3	2.20587	-5.32418	-0.894739	5.66884	-1.75767	7.6549	NA	NA	0.027393	1.0141e-07	0.370927	1.4377e-08	0.0788042	1.93465e-14	NA	NA	0.471777	8.43975e-06	0.879681	3.18301e-06	0.646514	8.87332e-12	NA	NA
FEN1	4.5346e-07	3.53e-05	5.04503	Ovary	6.55154e-15	4.80732e-12	-7.79285	Breast_Mammary_Tissue	4.42825e-15	2.2633e-12	-7.84217	NA	NA	NA	1	1	1	0	3	2.20587	-5.32418	-1.17709	7.6994	-1.75767	7.6549	NA	NA	0.027393	1.0141e-07	0.239161	1.36702e-14	0.0788042	1.93465e-14	NA	NA	0.471777	8.43975e-06	0.838732	7.97862e-12	0.666867	9.34147e-12	NA	NA
FEN1	4.5346e-07	3.53e-05	5.04503	Ovary	6.55154e-15	4.80732e-12	-7.79285	Colon_Transverse	6.55154e-15	4.40902e-12	-7.79285	NA	NA	NA	1	1	1	0	3	2.20587	-5.32418	-1.17709	7.6994	-1.17709	7.6994	NA	NA	0.027393	1.0141e-07	0.239161	1.36702e-14	0.239161	1.36702e-14	NA	NA	0.471777	8.43975e-06	0.838732	7.97862e-12	0.827664	7.39832e-12	NA	NA
FEN1	4.5346e-07	3.53e-05	5.04503	Ovary	6.55154e-15	4.80732e-12	-7.79285	Esophagus_Mucosa	3.39356e-09	7.52654e-07	-5.91133	NA	NA	NA	1	1	1	0	3	2.20587	-5.32418	-1.17709	7.6994	1.52519	6.2799	NA	NA	0.027393	1.0141e-07	0.239161	1.36702e-14	0.127213	3.38792e-10	NA	NA	0.471777	8.43975e-06	0.838732	7.97862e-12	0.729515	8.85487e-08	NA	NA
FEN1	4.5346e-07	3.53e-05	5.04503	Ovary	6.55154e-15	4.80732e-12	-7.79285	Nerve_Tibial	6.55154e-15	3.36238e-12	-7.79285	NA	NA	NA	1	1	1	0	3	2.20587	-5.32418	-1.17709	7.6994	-1.17709	7.6994	NA	NA	0.027393	1.0141e-07	0.239161	1.36702e-14	0.239161	1.36702e-14	NA	NA	0.471777	8.43975e-06	0.838732	7.97862e-12	0.816568	6.53346e-12	NA	NA
FEN1	4.5346e-07	3.53e-05	5.04503	Ovary	6.55154e-15	4.80732e-12	-7.79285	Pancreas	6.55154e-15	3.71004e-12	-7.79285	NA	NA	NA	1	1	1	0	3	2.20587	-5.32418	-1.17709	7.6994	-1.17709	7.6994	NA	NA	0.027393	1.0141e-07	0.239161	1.36702e-14	0.239161	1.36702e-14	NA	NA	0.471777	8.43975e-06	0.838732	7.97862e-12	0.82012	6.98664e-12	NA	NA
FEN1	4.5346e-07	3.53e-05	5.04503	Ovary	6.55154e-15	4.80732e-12	-7.79285	Spleen	3.39356e-09	8.04865e-07	-5.91133	NA	NA	NA	1	1	1	0	3	2.20587	-5.32418	-1.17709	7.6994	1.52519	6.2799	NA	NA	0.027393	1.0141e-07	0.239161	1.36702e-14	0.127213	3.38792e-10	NA	NA	0.471777	8.43975e-06	0.838732	7.97862e-12	0.719566	8.97454e-08	NA	NA
FEN1	4.5346e-07	3.53e-05	5.04503	Ovary	6.55154e-15	4.80732e-12	-7.79285	Stomach	3.39356e-09	8.4579e-07	-5.91133	NA	NA	NA	1	1	1	0	3	2.20587	-5.32418	-1.17709	7.6994	1.52519	6.2799	NA	NA	0.027393	1.0141e-07	0.239161	1.36702e-14	0.127213	3.38792e-10	NA	NA	0.471777	8.43975e-06	0.838732	7.97862e-12	0.742607	1.11884e-07	NA	NA
FEN1	4.5346e-07	3.53e-05	5.04503	Ovary	6.55154e-15	4.80732e-12	-7.79285	Testis	4.42825e-15	3.43327e-12	-7.84217	NA	NA	NA	1	1	1	0	3	2.20587	-5.32418	-1.17709	7.6994	-1.75767	7.6549	NA	NA	0.027393	1.0141e-07	0.239161	1.36702e-14	0.0788042	1.93465e-14	NA	NA	0.471777	8.43975e-06	0.838732	7.97862e-12	0.681685	1.15992e-11	NA	NA
FEN1	4.5346e-07	3.53e-05	5.04503	Ovary	6.55154e-15	4.80732e-12	-7.79285	Thyroid	3.39356e-09	8.14264e-07	-5.91133	NA	NA	NA	1	1	1	0	3	2.20587	-5.32418	-1.17709	7.6994	1.52519	6.2799	NA	NA	0.027393	1.0141e-07	0.239161	1.36702e-14	0.127213	3.38792e-10	NA	NA	0.471777	8.43975e-06	0.838732	7.97862e-12	0.72784	9.71284e-08	NA	NA
FEN1	4.5346e-07	3.53e-05	5.04503	Ovary	6.55154e-15	4.80732e-12	-7.79285	Whole_Blood	2.7596e-13	1.28962e-10	-7.30564	NA	NA	NA	1	1	1	0	3	2.20587	-5.32418	-1.17709	7.6994	0.426137	7.49602	NA	NA	0.027393	1.0141e-07	0.239161	1.36702e-14	0.670008	6.57832e-14	NA	NA	0.471777	8.43975e-06	0.838732	7.97862e-12	0.953509	2.75388e-11	NA	NA
FEN1	4.5346e-07	3.53e-05	5.04503	Ovary	6.55154e-15	4.80732e-12	-7.79285	smultixcan	4.42825e-15	2.23644e-12	-7.84217	NA	NA	NA	1	1	1	0	3	2.20587	-5.32418	-1.17709	7.6994	-1.75767	7.6549	NA	NA	0.027393	1.0141e-07	0.239161	1.36702e-14	0.0788042	1.93465e-14	NA	NA	0.471777	8.43975e-06	0.838732	7.97862e-12	0.646514	8.87332e-12	NA	NA
FEN1	4.5346e-07	3.53e-05	5.04503	Pancreas	6.55154e-15	4.28165e-12	-7.79285	Breast_Mammary_Tissue	4.42825e-15	2.2633e-12	-7.84217	NA	NA	NA	1	1	1	0	3	2.20587	-5.32418	-1.17709	7.6994	-1.75767	7.6549	NA	NA	0.027393	1.0141e-07	0.239161	1.36702e-14	0.0788042	1.93465e-14	NA	NA	0.471777	8.43975e-06	0.842272	8.0579e-12	0.666867	9.34147e-12	NA	NA
FEN1	4.5346e-07	3.53e-05	5.04503	Pancreas	6.55154e-15	4.28165e-12	-7.79285	Colon_Transverse	6.55154e-15	4.40902e-12	-7.79285	NA	NA	NA	1	1	1	0	3	2.20587	-5.32418	-1.17709	7.6994	-1.17709	7.6994	NA	NA	0.027393	1.0141e-07	0.239161	1.36702e-14	0.239161	1.36702e-14	NA	NA	0.471777	8.43975e-06	0.842272	8.0579e-12	0.827664	7.39832e-12	NA	NA
FEN1	4.5346e-07	3.53e-05	5.04503	Pancreas	6.55154e-15	4.28165e-12	-7.79285	Esophagus_Mucosa	3.39356e-09	7.52654e-07	-5.91133	NA	NA	NA	1	1	1	0	3	2.20587	-5.32418	-1.17709	7.6994	1.52519	6.2799	NA	NA	0.027393	1.0141e-07	0.239161	1.36702e-14	0.127213	3.38792e-10	NA	NA	0.471777	8.43975e-06	0.842272	8.0579e-12	0.729515	8.85487e-08	NA	NA
FEN1	4.5346e-07	3.53e-05	5.04503	Pancreas	6.55154e-15	4.28165e-12	-7.79285	Nerve_Tibial	6.55154e-15	3.36238e-12	-7.79285	NA	NA	NA	1	1	1	0	3	2.20587	-5.32418	-1.17709	7.6994	-1.17709	7.6994	NA	NA	0.027393	1.0141e-07	0.239161	1.36702e-14	0.239161	1.36702e-14	NA	NA	0.471777	8.43975e-06	0.842272	8.0579e-12	0.816568	6.53346e-12	NA	NA
FEN1	4.5346e-07	3.53e-05	5.04503	Pancreas	6.55154e-15	4.28165e-12	-7.79285	Pancreas	6.55154e-15	3.71004e-12	-7.79285	NA	NA	NA	1	1	1	0	3	2.20587	-5.32418	-1.17709	7.6994	-1.17709	7.6994	NA	NA	0.027393	1.0141e-07	0.239161	1.36702e-14	0.239161	1.36702e-14	NA	NA	0.471777	8.43975e-06	0.842272	8.0579e-12	0.82012	6.98664e-12	NA	NA
FEN1	4.5346e-07	3.53e-05	5.04503	Pancreas	6.55154e-15	4.28165e-12	-7.79285	Spleen	3.39356e-09	8.04865e-07	-5.91133	NA	NA	NA	1	1	1	0	3	2.20587	-5.32418	-1.17709	7.6994	1.52519	6.2799	NA	NA	0.027393	1.0141e-07	0.239161	1.36702e-14	0.127213	3.38792e-10	NA	NA	0.471777	8.43975e-06	0.842272	8.0579e-12	0.719566	8.97454e-08	NA	NA
FEN1	4.5346e-07	3.53e-05	5.04503	Pancreas	6.55154e-15	4.28165e-12	-7.79285	Stomach	3.39356e-09	8.4579e-07	-5.91133	NA	NA	NA	1	1	1	0	3	2.20587	-5.32418	-1.17709	7.6994	1.52519	6.2799	NA	NA	0.027393	1.0141e-07	0.239161	1.36702e-14	0.127213	3.38792e-10	NA	NA	0.471777	8.43975e-06	0.842272	8.0579e-12	0.742607	1.11884e-07	NA	NA
FEN1	4.5346e-07	3.53e-05	5.04503	Pancreas	6.55154e-15	4.28165e-12	-7.79285	Testis	4.42825e-15	3.43327e-12	-7.84217	NA	NA	NA	1	1	1	0	3	2.20587	-5.32418	-1.17709	7.6994	-1.75767	7.6549	NA	NA	0.027393	1.0141e-07	0.239161	1.36702e-14	0.0788042	1.93465e-14	NA	NA	0.471777	8.43975e-06	0.842272	8.0579e-12	0.681685	1.15992e-11	NA	NA
FEN1	4.5346e-07	3.53e-05	5.04503	Pancreas	6.55154e-15	4.28165e-12	-7.79285	Thyroid	3.39356e-09	8.14264e-07	-5.91133	NA	NA	NA	1	1	1	0	3	2.20587	-5.32418	-1.17709	7.6994	1.52519	6.2799	NA	NA	0.027393	1.0141e-07	0.239161	1.36702e-14	0.127213	3.38792e-10	NA	NA	0.471777	8.43975e-06	0.842272	8.0579e-12	0.72784	9.71284e-08	NA	NA
FEN1	4.5346e-07	3.53e-05	5.04503	Pancreas	6.55154e-15	4.28165e-12	-7.79285	Whole_Blood	2.7596e-13	1.28962e-10	-7.30564	NA	NA	NA	1	1	1	0	3	2.20587	-5.32418	-1.17709	7.6994	0.426137	7.49602	NA	NA	0.027393	1.0141e-07	0.239161	1.36702e-14	0.670008	6.57832e-14	NA	NA	0.471777	8.43975e-06	0.842272	8.0579e-12	0.953509	2.75388e-11	NA	NA
FEN1	4.5346e-07	3.53e-05	5.04503	Pancreas	6.55154e-15	4.28165e-12	-7.79285	smultixcan	4.42825e-15	2.23644e-12	-7.84217	NA	NA	NA	1	1	1	0	3	2.20587	-5.32418	-1.17709	7.6994	-1.75767	7.6549	NA	NA	0.027393	1.0141e-07	0.239161	1.36702e-14	0.0788042	1.93465e-14	NA	NA	0.471777	8.43975e-06	0.842272	8.0579e-12	0.646514	8.87332e-12	NA	NA
FEN1	4.5346e-07	3.53e-05	5.04503	Pituitary	1.29825e-16	1.50352e-13	-8.27374	Breast_Mammary_Tissue	4.42825e-15	2.2633e-12	-7.84217	NA	NA	NA	1	1	1	0	3	2.20587	-5.32418	-1.96896	8.05582	-1.75767	7.6549	NA	NA	0.027393	1.0141e-07	0.0489581	7.89487e-16	0.0788042	1.93465e-14	NA	NA	0.471777	8.43975e-06	0.619427	6.60906e-13	0.666867	9.34147e-12	NA	NA
FEN1	4.5346e-07	3.53e-05	5.04503	Pituitary	1.29825e-16	1.50352e-13	-8.27374	Colon_Transverse	6.55154e-15	4.40902e-12	-7.79285	NA	NA	NA	1	1	1	0	3	2.20587	-5.32418	-1.96896	8.05582	-1.17709	7.6994	NA	NA	0.027393	1.0141e-07	0.0489581	7.89487e-16	0.239161	1.36702e-14	NA	NA	0.471777	8.43975e-06	0.619427	6.60906e-13	0.827664	7.39832e-12	NA	NA
FEN1	4.5346e-07	3.53e-05	5.04503	Pituitary	1.29825e-16	1.50352e-13	-8.27374	Esophagus_Mucosa	3.39356e-09	7.52654e-07	-5.91133	NA	NA	NA	1	1	1	0	3	2.20587	-5.32418	-1.96896	8.05582	1.52519	6.2799	NA	NA	0.027393	1.0141e-07	0.0489581	7.89487e-16	0.127213	3.38792e-10	NA	NA	0.471777	8.43975e-06	0.619427	6.60906e-13	0.729515	8.85487e-08	NA	NA
FEN1	4.5346e-07	3.53e-05	5.04503	Pituitary	1.29825e-16	1.50352e-13	-8.27374	Nerve_Tibial	6.55154e-15	3.36238e-12	-7.79285	NA	NA	NA	1	1	1	0	3	2.20587	-5.32418	-1.96896	8.05582	-1.17709	7.6994	NA	NA	0.027393	1.0141e-07	0.0489581	7.89487e-16	0.239161	1.36702e-14	NA	NA	0.471777	8.43975e-06	0.619427	6.60906e-13	0.816568	6.53346e-12	NA	NA
FEN1	4.5346e-07	3.53e-05	5.04503	Pituitary	1.29825e-16	1.50352e-13	-8.27374	Pancreas	6.55154e-15	3.71004e-12	-7.79285	NA	NA	NA	1	1	1	0	3	2.20587	-5.32418	-1.96896	8.05582	-1.17709	7.6994	NA	NA	0.027393	1.0141e-07	0.0489581	7.89487e-16	0.239161	1.36702e-14	NA	NA	0.471777	8.43975e-06	0.619427	6.60906e-13	0.82012	6.98664e-12	NA	NA
FEN1	4.5346e-07	3.53e-05	5.04503	Pituitary	1.29825e-16	1.50352e-13	-8.27374	Spleen	3.39356e-09	8.04865e-07	-5.91133	NA	NA	NA	1	1	1	0	3	2.20587	-5.32418	-1.96896	8.05582	1.52519	6.2799	NA	NA	0.027393	1.0141e-07	0.0489581	7.89487e-16	0.127213	3.38792e-10	NA	NA	0.471777	8.43975e-06	0.619427	6.60906e-13	0.719566	8.97454e-08	NA	NA
FEN1	4.5346e-07	3.53e-05	5.04503	Pituitary	1.29825e-16	1.50352e-13	-8.27374	Stomach	3.39356e-09	8.4579e-07	-5.91133	NA	NA	NA	1	1	1	0	3	2.20587	-5.32418	-1.96896	8.05582	1.52519	6.2799	NA	NA	0.027393	1.0141e-07	0.0489581	7.89487e-16	0.127213	3.38792e-10	NA	NA	0.471777	8.43975e-06	0.619427	6.60906e-13	0.742607	1.11884e-07	NA	NA
FEN1	4.5346e-07	3.53e-05	5.04503	Pituitary	1.29825e-16	1.50352e-13	-8.27374	Testis	4.42825e-15	3.43327e-12	-7.84217	NA	NA	NA	1	1	1	0	3	2.20587	-5.32418	-1.96896	8.05582	-1.75767	7.6549	NA	NA	0.027393	1.0141e-07	0.0489581	7.89487e-16	0.0788042	1.93465e-14	NA	NA	0.471777	8.43975e-06	0.619427	6.60906e-13	0.681685	1.15992e-11	NA	NA
FEN1	4.5346e-07	3.53e-05	5.04503	Pituitary	1.29825e-16	1.50352e-13	-8.27374	Thyroid	3.39356e-09	8.14264e-07	-5.91133	NA	NA	NA	1	1	1	0	3	2.20587	-5.32418	-1.96896	8.05582	1.52519	6.2799	NA	NA	0.027393	1.0141e-07	0.0489581	7.89487e-16	0.127213	3.38792e-10	NA	NA	0.471777	8.43975e-06	0.619427	6.60906e-13	0.72784	9.71284e-08	NA	NA
FEN1	4.5346e-07	3.53e-05	5.04503	Pituitary	1.29825e-16	1.50352e-13	-8.27374	Whole_Blood	2.7596e-13	1.28962e-10	-7.30564	NA	NA	NA	1	1	1	0	3	2.20587	-5.32418	-1.96896	8.05582	0.426137	7.49602	NA	NA	0.027393	1.0141e-07	0.0489581	7.89487e-16	0.670008	6.57832e-14	NA	NA	0.471777	8.43975e-06	0.619427	6.60906e-13	0.953509	2.75388e-11	NA	NA
FEN1	4.5346e-07	3.53e-05	5.04503	Pituitary	1.29825e-16	1.50352e-13	-8.27374	smultixcan	4.42825e-15	2.23644e-12	-7.84217	NA	NA	NA	1	1	1	0	3	2.20587	-5.32418	-1.96896	8.05582	-1.75767	7.6549	NA	NA	0.027393	1.0141e-07	0.0489581	7.89487e-16	0.0788042	1.93465e-14	NA	NA	0.471777	8.43975e-06	0.619427	6.60906e-13	0.646514	8.87332e-12	NA	NA
FEN1	4.5346e-07	3.53e-05	5.04503	Prostate	6.55154e-15	4.41137e-12	-7.79285	Breast_Mammary_Tissue	4.42825e-15	2.2633e-12	-7.84217	NA	NA	NA	1	1	1	0	3	2.20587	-5.32418	-1.17709	7.6994	-1.75767	7.6549	NA	NA	0.027393	1.0141e-07	0.239161	1.36702e-14	0.0788042	1.93465e-14	NA	NA	0.471777	8.43975e-06	0.83562	9.32308e-12	0.666867	9.34147e-12	NA	NA
FEN1	4.5346e-07	3.53e-05	5.04503	Prostate	6.55154e-15	4.41137e-12	-7.79285	Colon_Transverse	6.55154e-15	4.40902e-12	-7.79285	NA	NA	NA	1	1	1	0	3	2.20587	-5.32418	-1.17709	7.6994	-1.17709	7.6994	NA	NA	0.027393	1.0141e-07	0.239161	1.36702e-14	0.239161	1.36702e-14	NA	NA	0.471777	8.43975e-06	0.83562	9.32308e-12	0.827664	7.39832e-12	NA	NA
FEN1	4.5346e-07	3.53e-05	5.04503	Prostate	6.55154e-15	4.41137e-12	-7.79285	Esophagus_Mucosa	3.39356e-09	7.52654e-07	-5.91133	NA	NA	NA	1	1	1	0	3	2.20587	-5.32418	-1.17709	7.6994	1.52519	6.2799	NA	NA	0.027393	1.0141e-07	0.239161	1.36702e-14	0.127213	3.38792e-10	NA	NA	0.471777	8.43975e-06	0.83562	9.32308e-12	0.729515	8.85487e-08	NA	NA
FEN1	4.5346e-07	3.53e-05	5.04503	Prostate	6.55154e-15	4.41137e-12	-7.79285	Nerve_Tibial	6.55154e-15	3.36238e-12	-7.79285	NA	NA	NA	1	1	1	0	3	2.20587	-5.32418	-1.17709	7.6994	-1.17709	7.6994	NA	NA	0.027393	1.0141e-07	0.239161	1.36702e-14	0.239161	1.36702e-14	NA	NA	0.471777	8.43975e-06	0.83562	9.32308e-12	0.816568	6.53346e-12	NA	NA
FEN1	4.5346e-07	3.53e-05	5.04503	Prostate	6.55154e-15	4.41137e-12	-7.79285	Pancreas	6.55154e-15	3.71004e-12	-7.79285	NA	NA	NA	1	1	1	0	3	2.20587	-5.32418	-1.17709	7.6994	-1.17709	7.6994	NA	NA	0.027393	1.0141e-07	0.239161	1.36702e-14	0.239161	1.36702e-14	NA	NA	0.471777	8.43975e-06	0.83562	9.32308e-12	0.82012	6.98664e-12	NA	NA
FEN1	4.5346e-07	3.53e-05	5.04503	Prostate	6.55154e-15	4.41137e-12	-7.79285	Spleen	3.39356e-09	8.04865e-07	-5.91133	NA	NA	NA	1	1	1	0	3	2.20587	-5.32418	-1.17709	7.6994	1.52519	6.2799	NA	NA	0.027393	1.0141e-07	0.239161	1.36702e-14	0.127213	3.38792e-10	NA	NA	0.471777	8.43975e-06	0.83562	9.32308e-12	0.719566	8.97454e-08	NA	NA
FEN1	4.5346e-07	3.53e-05	5.04503	Prostate	6.55154e-15	4.41137e-12	-7.79285	Stomach	3.39356e-09	8.4579e-07	-5.91133	NA	NA	NA	1	1	1	0	3	2.20587	-5.32418	-1.17709	7.6994	1.52519	6.2799	NA	NA	0.027393	1.0141e-07	0.239161	1.36702e-14	0.127213	3.38792e-10	NA	NA	0.471777	8.43975e-06	0.83562	9.32308e-12	0.742607	1.11884e-07	NA	NA
FEN1	4.5346e-07	3.53e-05	5.04503	Prostate	6.55154e-15	4.41137e-12	-7.79285	Testis	4.42825e-15	3.43327e-12	-7.84217	NA	NA	NA	1	1	1	0	3	2.20587	-5.32418	-1.17709	7.6994	-1.75767	7.6549	NA	NA	0.027393	1.0141e-07	0.239161	1.36702e-14	0.0788042	1.93465e-14	NA	NA	0.471777	8.43975e-06	0.83562	9.32308e-12	0.681685	1.15992e-11	NA	NA
FEN1	4.5346e-07	3.53e-05	5.04503	Prostate	6.55154e-15	4.41137e-12	-7.79285	Thyroid	3.39356e-09	8.14264e-07	-5.91133	NA	NA	NA	1	1	1	0	3	2.20587	-5.32418	-1.17709	7.6994	1.52519	6.2799	NA	NA	0.027393	1.0141e-07	0.239161	1.36702e-14	0.127213	3.38792e-10	NA	NA	0.471777	8.43975e-06	0.83562	9.32308e-12	0.72784	9.71284e-08	NA	NA
FEN1	4.5346e-07	3.53e-05	5.04503	Prostate	6.55154e-15	4.41137e-12	-7.79285	Whole_Blood	2.7596e-13	1.28962e-10	-7.30564	NA	NA	NA	1	1	1	0	3	2.20587	-5.32418	-1.17709	7.6994	0.426137	7.49602	NA	NA	0.027393	1.0141e-07	0.239161	1.36702e-14	0.670008	6.57832e-14	NA	NA	0.471777	8.43975e-06	0.83562	9.32308e-12	0.953509	2.75388e-11	NA	NA
FEN1	4.5346e-07	3.53e-05	5.04503	Prostate	6.55154e-15	4.41137e-12	-7.79285	smultixcan	4.42825e-15	2.23644e-12	-7.84217	NA	NA	NA	1	1	1	0	3	2.20587	-5.32418	-1.17709	7.6994	-1.75767	7.6549	NA	NA	0.027393	1.0141e-07	0.239161	1.36702e-14	0.0788042	1.93465e-14	NA	NA	0.471777	8.43975e-06	0.83562	9.32308e-12	0.646514	8.87332e-12	NA	NA
FEN1	4.5346e-07	3.53e-05	5.04503	Skin_Not_Sun_Exposed_Suprapubic	6.55154e-15	3.79334e-12	-7.79285	Breast_Mammary_Tissue	4.42825e-15	2.2633e-12	-7.84217	NA	NA	NA	1	1	1	0	3	2.20587	-5.32418	-1.17709	7.6994	-1.75767	7.6549	NA	NA	0.027393	1.0141e-07	0.239161	1.36702e-14	0.0788042	1.93465e-14	NA	NA	0.471777	8.43975e-06	0.834767	7.13147e-12	0.666867	9.34147e-12	NA	NA
FEN1	4.5346e-07	3.53e-05	5.04503	Skin_Not_Sun_Exposed_Suprapubic	6.55154e-15	3.79334e-12	-7.79285	Colon_Transverse	6.55154e-15	4.40902e-12	-7.79285	NA	NA	NA	1	1	1	0	3	2.20587	-5.32418	-1.17709	7.6994	-1.17709	7.6994	NA	NA	0.027393	1.0141e-07	0.239161	1.36702e-14	0.239161	1.36702e-14	NA	NA	0.471777	8.43975e-06	0.834767	7.13147e-12	0.827664	7.39832e-12	NA	NA
FEN1	4.5346e-07	3.53e-05	5.04503	Skin_Not_Sun_Exposed_Suprapubic	6.55154e-15	3.79334e-12	-7.79285	Esophagus_Mucosa	3.39356e-09	7.52654e-07	-5.91133	NA	NA	NA	1	1	1	0	3	2.20587	-5.32418	-1.17709	7.6994	1.52519	6.2799	NA	NA	0.027393	1.0141e-07	0.239161	1.36702e-14	0.127213	3.38792e-10	NA	NA	0.471777	8.43975e-06	0.834767	7.13147e-12	0.729515	8.85487e-08	NA	NA
FEN1	4.5346e-07	3.53e-05	5.04503	Skin_Not_Sun_Exposed_Suprapubic	6.55154e-15	3.79334e-12	-7.79285	Nerve_Tibial	6.55154e-15	3.36238e-12	-7.79285	NA	NA	NA	1	1	1	0	3	2.20587	-5.32418	-1.17709	7.6994	-1.17709	7.6994	NA	NA	0.027393	1.0141e-07	0.239161	1.36702e-14	0.239161	1.36702e-14	NA	NA	0.471777	8.43975e-06	0.834767	7.13147e-12	0.816568	6.53346e-12	NA	NA
FEN1	4.5346e-07	3.53e-05	5.04503	Skin_Not_Sun_Exposed_Suprapubic	6.55154e-15	3.79334e-12	-7.79285	Pancreas	6.55154e-15	3.71004e-12	-7.79285	NA	NA	NA	1	1	1	0	3	2.20587	-5.32418	-1.17709	7.6994	-1.17709	7.6994	NA	NA	0.027393	1.0141e-07	0.239161	1.36702e-14	0.239161	1.36702e-14	NA	NA	0.471777	8.43975e-06	0.834767	7.13147e-12	0.82012	6.98664e-12	NA	NA
FEN1	4.5346e-07	3.53e-05	5.04503	Skin_Not_Sun_Exposed_Suprapubic	6.55154e-15	3.79334e-12	-7.79285	Spleen	3.39356e-09	8.04865e-07	-5.91133	NA	NA	NA	1	1	1	0	3	2.20587	-5.32418	-1.17709	7.6994	1.52519	6.2799	NA	NA	0.027393	1.0141e-07	0.239161	1.36702e-14	0.127213	3.38792e-10	NA	NA	0.471777	8.43975e-06	0.834767	7.13147e-12	0.719566	8.97454e-08	NA	NA
FEN1	4.5346e-07	3.53e-05	5.04503	Skin_Not_Sun_Exposed_Suprapubic	6.55154e-15	3.79334e-12	-7.79285	Stomach	3.39356e-09	8.4579e-07	-5.91133	NA	NA	NA	1	1	1	0	3	2.20587	-5.32418	-1.17709	7.6994	1.52519	6.2799	NA	NA	0.027393	1.0141e-07	0.239161	1.36702e-14	0.127213	3.38792e-10	NA	NA	0.471777	8.43975e-06	0.834767	7.13147e-12	0.742607	1.11884e-07	NA	NA
FEN1	4.5346e-07	3.53e-05	5.04503	Skin_Not_Sun_Exposed_Suprapubic	6.55154e-15	3.79334e-12	-7.79285	Testis	4.42825e-15	3.43327e-12	-7.84217	NA	NA	NA	1	1	1	0	3	2.20587	-5.32418	-1.17709	7.6994	-1.75767	7.6549	NA	NA	0.027393	1.0141e-07	0.239161	1.36702e-14	0.0788042	1.93465e-14	NA	NA	0.471777	8.43975e-06	0.834767	7.13147e-12	0.681685	1.15992e-11	NA	NA
FEN1	4.5346e-07	3.53e-05	5.04503	Skin_Not_Sun_Exposed_Suprapubic	6.55154e-15	3.79334e-12	-7.79285	Thyroid	3.39356e-09	8.14264e-07	-5.91133	NA	NA	NA	1	1	1	0	3	2.20587	-5.32418	-1.17709	7.6994	1.52519	6.2799	NA	NA	0.027393	1.0141e-07	0.239161	1.36702e-14	0.127213	3.38792e-10	NA	NA	0.471777	8.43975e-06	0.834767	7.13147e-12	0.72784	9.71284e-08	NA	NA
FEN1	4.5346e-07	3.53e-05	5.04503	Skin_Not_Sun_Exposed_Suprapubic	6.55154e-15	3.79334e-12	-7.79285	Whole_Blood	2.7596e-13	1.28962e-10	-7.30564	NA	NA	NA	1	1	1	0	3	2.20587	-5.32418	-1.17709	7.6994	0.426137	7.49602	NA	NA	0.027393	1.0141e-07	0.239161	1.36702e-14	0.670008	6.57832e-14	NA	NA	0.471777	8.43975e-06	0.834767	7.13147e-12	0.953509	2.75388e-11	NA	NA
FEN1	4.5346e-07	3.53e-05	5.04503	Skin_Not_Sun_Exposed_Suprapubic	6.55154e-15	3.79334e-12	-7.79285	smultixcan	4.42825e-15	2.23644e-12	-7.84217	NA	NA	NA	1	1	1	0	3	2.20587	-5.32418	-1.17709	7.6994	-1.75767	7.6549	NA	NA	0.027393	1.0141e-07	0.239161	1.36702e-14	0.0788042	1.93465e-14	NA	NA	0.471777	8.43975e-06	0.834767	7.13147e-12	0.646514	8.87332e-12	NA	NA
FEN1	4.5346e-07	3.53e-05	5.04503	Skin_Sun_Exposed_Lower_leg	6.55154e-15	4.38837e-12	-7.79285	Breast_Mammary_Tissue	4.42825e-15	2.2633e-12	-7.84217	NA	NA	NA	1	1	1	0	3	2.20587	-5.32418	-1.17709	7.6994	-1.75767	7.6549	NA	NA	0.027393	1.0141e-07	0.239161	1.36702e-14	0.0788042	1.93465e-14	NA	NA	0.471777	8.43975e-06	0.825837	9.13307e-12	0.666867	9.34147e-12	NA	NA
FEN1	4.5346e-07	3.53e-05	5.04503	Skin_Sun_Exposed_Lower_leg	6.55154e-15	4.38837e-12	-7.79285	Colon_Transverse	6.55154e-15	4.40902e-12	-7.79285	NA	NA	NA	1	1	1	0	3	2.20587	-5.32418	-1.17709	7.6994	-1.17709	7.6994	NA	NA	0.027393	1.0141e-07	0.239161	1.36702e-14	0.239161	1.36702e-14	NA	NA	0.471777	8.43975e-06	0.825837	9.13307e-12	0.827664	7.39832e-12	NA	NA
FEN1	4.5346e-07	3.53e-05	5.04503	Skin_Sun_Exposed_Lower_leg	6.55154e-15	4.38837e-12	-7.79285	Esophagus_Mucosa	3.39356e-09	7.52654e-07	-5.91133	NA	NA	NA	1	1	1	0	3	2.20587	-5.32418	-1.17709	7.6994	1.52519	6.2799	NA	NA	0.027393	1.0141e-07	0.239161	1.36702e-14	0.127213	3.38792e-10	NA	NA	0.471777	8.43975e-06	0.825837	9.13307e-12	0.729515	8.85487e-08	NA	NA
FEN1	4.5346e-07	3.53e-05	5.04503	Skin_Sun_Exposed_Lower_leg	6.55154e-15	4.38837e-12	-7.79285	Nerve_Tibial	6.55154e-15	3.36238e-12	-7.79285	NA	NA	NA	1	1	1	0	3	2.20587	-5.32418	-1.17709	7.6994	-1.17709	7.6994	NA	NA	0.027393	1.0141e-07	0.239161	1.36702e-14	0.239161	1.36702e-14	NA	NA	0.471777	8.43975e-06	0.825837	9.13307e-12	0.816568	6.53346e-12	NA	NA
FEN1	4.5346e-07	3.53e-05	5.04503	Skin_Sun_Exposed_Lower_leg	6.55154e-15	4.38837e-12	-7.79285	Pancreas	6.55154e-15	3.71004e-12	-7.79285	NA	NA	NA	1	1	1	0	3	2.20587	-5.32418	-1.17709	7.6994	-1.17709	7.6994	NA	NA	0.027393	1.0141e-07	0.239161	1.36702e-14	0.239161	1.36702e-14	NA	NA	0.471777	8.43975e-06	0.825837	9.13307e-12	0.82012	6.98664e-12	NA	NA
FEN1	4.5346e-07	3.53e-05	5.04503	Skin_Sun_Exposed_Lower_leg	6.55154e-15	4.38837e-12	-7.79285	Spleen	3.39356e-09	8.04865e-07	-5.91133	NA	NA	NA	1	1	1	0	3	2.20587	-5.32418	-1.17709	7.6994	1.52519	6.2799	NA	NA	0.027393	1.0141e-07	0.239161	1.36702e-14	0.127213	3.38792e-10	NA	NA	0.471777	8.43975e-06	0.825837	9.13307e-12	0.719566	8.97454e-08	NA	NA
FEN1	4.5346e-07	3.53e-05	5.04503	Skin_Sun_Exposed_Lower_leg	6.55154e-15	4.38837e-12	-7.79285	Stomach	3.39356e-09	8.4579e-07	-5.91133	NA	NA	NA	1	1	1	0	3	2.20587	-5.32418	-1.17709	7.6994	1.52519	6.2799	NA	NA	0.027393	1.0141e-07	0.239161	1.36702e-14	0.127213	3.38792e-10	NA	NA	0.471777	8.43975e-06	0.825837	9.13307e-12	0.742607	1.11884e-07	NA	NA
FEN1	4.5346e-07	3.53e-05	5.04503	Skin_Sun_Exposed_Lower_leg	6.55154e-15	4.38837e-12	-7.79285	Testis	4.42825e-15	3.43327e-12	-7.84217	NA	NA	NA	1	1	1	0	3	2.20587	-5.32418	-1.17709	7.6994	-1.75767	7.6549	NA	NA	0.027393	1.0141e-07	0.239161	1.36702e-14	0.0788042	1.93465e-14	NA	NA	0.471777	8.43975e-06	0.825837	9.13307e-12	0.681685	1.15992e-11	NA	NA
FEN1	4.5346e-07	3.53e-05	5.04503	Skin_Sun_Exposed_Lower_leg	6.55154e-15	4.38837e-12	-7.79285	Thyroid	3.39356e-09	8.14264e-07	-5.91133	NA	NA	NA	1	1	1	0	3	2.20587	-5.32418	-1.17709	7.6994	1.52519	6.2799	NA	NA	0.027393	1.0141e-07	0.239161	1.36702e-14	0.127213	3.38792e-10	NA	NA	0.471777	8.43975e-06	0.825837	9.13307e-12	0.72784	9.71284e-08	NA	NA
FEN1	4.5346e-07	3.53e-05	5.04503	Skin_Sun_Exposed_Lower_leg	6.55154e-15	4.38837e-12	-7.79285	Whole_Blood	2.7596e-13	1.28962e-10	-7.30564	NA	NA	NA	1	1	1	0	3	2.20587	-5.32418	-1.17709	7.6994	0.426137	7.49602	NA	NA	0.027393	1.0141e-07	0.239161	1.36702e-14	0.670008	6.57832e-14	NA	NA	0.471777	8.43975e-06	0.825837	9.13307e-12	0.953509	2.75388e-11	NA	NA
FEN1	4.5346e-07	3.53e-05	5.04503	Skin_Sun_Exposed_Lower_leg	6.55154e-15	4.38837e-12	-7.79285	smultixcan	4.42825e-15	2.23644e-12	-7.84217	NA	NA	NA	1	1	1	0	3	2.20587	-5.32418	-1.17709	7.6994	-1.75767	7.6549	NA	NA	0.027393	1.0141e-07	0.239161	1.36702e-14	0.0788042	1.93465e-14	NA	NA	0.471777	8.43975e-06	0.825837	9.13307e-12	0.646514	8.87332e-12	NA	NA
FEN1	4.5346e-07	3.53e-05	5.04503	Stomach	6.55154e-15	4.06564e-12	-7.79285	Breast_Mammary_Tissue	4.42825e-15	2.2633e-12	-7.84217	NA	NA	NA	1	1	1	0	3	2.20587	-5.32418	-1.17709	7.6994	-1.75767	7.6549	NA	NA	0.027393	1.0141e-07	0.239161	1.36702e-14	0.0788042	1.93465e-14	NA	NA	0.471777	8.43975e-06	0.82916	8.24313e-12	0.666867	9.34147e-12	NA	NA
FEN1	4.5346e-07	3.53e-05	5.04503	Stomach	6.55154e-15	4.06564e-12	-7.79285	Colon_Transverse	6.55154e-15	4.40902e-12	-7.79285	NA	NA	NA	1	1	1	0	3	2.20587	-5.32418	-1.17709	7.6994	-1.17709	7.6994	NA	NA	0.027393	1.0141e-07	0.239161	1.36702e-14	0.239161	1.36702e-14	NA	NA	0.471777	8.43975e-06	0.82916	8.24313e-12	0.827664	7.39832e-12	NA	NA
FEN1	4.5346e-07	3.53e-05	5.04503	Stomach	6.55154e-15	4.06564e-12	-7.79285	Esophagus_Mucosa	3.39356e-09	7.52654e-07	-5.91133	NA	NA	NA	1	1	1	0	3	2.20587	-5.32418	-1.17709	7.6994	1.52519	6.2799	NA	NA	0.027393	1.0141e-07	0.239161	1.36702e-14	0.127213	3.38792e-10	NA	NA	0.471777	8.43975e-06	0.82916	8.24313e-12	0.729515	8.85487e-08	NA	NA
FEN1	4.5346e-07	3.53e-05	5.04503	Stomach	6.55154e-15	4.06564e-12	-7.79285	Nerve_Tibial	6.55154e-15	3.36238e-12	-7.79285	NA	NA	NA	1	1	1	0	3	2.20587	-5.32418	-1.17709	7.6994	-1.17709	7.6994	NA	NA	0.027393	1.0141e-07	0.239161	1.36702e-14	0.239161	1.36702e-14	NA	NA	0.471777	8.43975e-06	0.82916	8.24313e-12	0.816568	6.53346e-12	NA	NA
FEN1	4.5346e-07	3.53e-05	5.04503	Stomach	6.55154e-15	4.06564e-12	-7.79285	Pancreas	6.55154e-15	3.71004e-12	-7.79285	NA	NA	NA	1	1	1	0	3	2.20587	-5.32418	-1.17709	7.6994	-1.17709	7.6994	NA	NA	0.027393	1.0141e-07	0.239161	1.36702e-14	0.239161	1.36702e-14	NA	NA	0.471777	8.43975e-06	0.82916	8.24313e-12	0.82012	6.98664e-12	NA	NA
FEN1	4.5346e-07	3.53e-05	5.04503	Stomach	6.55154e-15	4.06564e-12	-7.79285	Spleen	3.39356e-09	8.04865e-07	-5.91133	NA	NA	NA	1	1	1	0	3	2.20587	-5.32418	-1.17709	7.6994	1.52519	6.2799	NA	NA	0.027393	1.0141e-07	0.239161	1.36702e-14	0.127213	3.38792e-10	NA	NA	0.471777	8.43975e-06	0.82916	8.24313e-12	0.719566	8.97454e-08	NA	NA
FEN1	4.5346e-07	3.53e-05	5.04503	Stomach	6.55154e-15	4.06564e-12	-7.79285	Stomach	3.39356e-09	8.4579e-07	-5.91133	NA	NA	NA	1	1	1	0	3	2.20587	-5.32418	-1.17709	7.6994	1.52519	6.2799	NA	NA	0.027393	1.0141e-07	0.239161	1.36702e-14	0.127213	3.38792e-10	NA	NA	0.471777	8.43975e-06	0.82916	8.24313e-12	0.742607	1.11884e-07	NA	NA
FEN1	4.5346e-07	3.53e-05	5.04503	Stomach	6.55154e-15	4.06564e-12	-7.79285	Testis	4.42825e-15	3.43327e-12	-7.84217	NA	NA	NA	1	1	1	0	3	2.20587	-5.32418	-1.17709	7.6994	-1.75767	7.6549	NA	NA	0.027393	1.0141e-07	0.239161	1.36702e-14	0.0788042	1.93465e-14	NA	NA	0.471777	8.43975e-06	0.82916	8.24313e-12	0.681685	1.15992e-11	NA	NA
FEN1	4.5346e-07	3.53e-05	5.04503	Stomach	6.55154e-15	4.06564e-12	-7.79285	Thyroid	3.39356e-09	8.14264e-07	-5.91133	NA	NA	NA	1	1	1	0	3	2.20587	-5.32418	-1.17709	7.6994	1.52519	6.2799	NA	NA	0.027393	1.0141e-07	0.239161	1.36702e-14	0.127213	3.38792e-10	NA	NA	0.471777	8.43975e-06	0.82916	8.24313e-12	0.72784	9.71284e-08	NA	NA
FEN1	4.5346e-07	3.53e-05	5.04503	Stomach	6.55154e-15	4.06564e-12	-7.79285	Whole_Blood	2.7596e-13	1.28962e-10	-7.30564	NA	NA	NA	1	1	1	0	3	2.20587	-5.32418	-1.17709	7.6994	0.426137	7.49602	NA	NA	0.027393	1.0141e-07	0.239161	1.36702e-14	0.670008	6.57832e-14	NA	NA	0.471777	8.43975e-06	0.82916	8.24313e-12	0.953509	2.75388e-11	NA	NA
FEN1	4.5346e-07	3.53e-05	5.04503	Stomach	6.55154e-15	4.06564e-12	-7.79285	smultixcan	4.42825e-15	2.23644e-12	-7.84217	NA	NA	NA	1	1	1	0	3	2.20587	-5.32418	-1.17709	7.6994	-1.75767	7.6549	NA	NA	0.027393	1.0141e-07	0.239161	1.36702e-14	0.0788042	1.93465e-14	NA	NA	0.471777	8.43975e-06	0.82916	8.24313e-12	0.646514	8.87332e-12	NA	NA
FEN1	4.5346e-07	3.53e-05	5.04503	Testis	4.42825e-15	3.59131e-12	-7.84217	Breast_Mammary_Tissue	4.42825e-15	2.2633e-12	-7.84217	NA	NA	NA	1	1	1	0	3	2.20587	-5.32418	-1.42171	7.6549	-1.75767	7.6549	NA	NA	0.027393	1.0141e-07	0.155111	1.93465e-14	0.0788042	1.93465e-14	NA	NA	0.471777	8.43975e-06	0.774758	1.24422e-11	0.666867	9.34147e-12	NA	NA
FEN1	4.5346e-07	3.53e-05	5.04503	Testis	4.42825e-15	3.59131e-12	-7.84217	Colon_Transverse	6.55154e-15	4.40902e-12	-7.79285	NA	NA	NA	1	1	1	0	3	2.20587	-5.32418	-1.42171	7.6549	-1.17709	7.6994	NA	NA	0.027393	1.0141e-07	0.155111	1.93465e-14	0.239161	1.36702e-14	NA	NA	0.471777	8.43975e-06	0.774758	1.24422e-11	0.827664	7.39832e-12	NA	NA
FEN1	4.5346e-07	3.53e-05	5.04503	Testis	4.42825e-15	3.59131e-12	-7.84217	Esophagus_Mucosa	3.39356e-09	7.52654e-07	-5.91133	NA	NA	NA	1	1	1	0	3	2.20587	-5.32418	-1.42171	7.6549	1.52519	6.2799	NA	NA	0.027393	1.0141e-07	0.155111	1.93465e-14	0.127213	3.38792e-10	NA	NA	0.471777	8.43975e-06	0.774758	1.24422e-11	0.729515	8.85487e-08	NA	NA
FEN1	4.5346e-07	3.53e-05	5.04503	Testis	4.42825e-15	3.59131e-12	-7.84217	Nerve_Tibial	6.55154e-15	3.36238e-12	-7.79285	NA	NA	NA	1	1	1	0	3	2.20587	-5.32418	-1.42171	7.6549	-1.17709	7.6994	NA	NA	0.027393	1.0141e-07	0.155111	1.93465e-14	0.239161	1.36702e-14	NA	NA	0.471777	8.43975e-06	0.774758	1.24422e-11	0.816568	6.53346e-12	NA	NA
FEN1	4.5346e-07	3.53e-05	5.04503	Testis	4.42825e-15	3.59131e-12	-7.84217	Pancreas	6.55154e-15	3.71004e-12	-7.79285	NA	NA	NA	1	1	1	0	3	2.20587	-5.32418	-1.42171	7.6549	-1.17709	7.6994	NA	NA	0.027393	1.0141e-07	0.155111	1.93465e-14	0.239161	1.36702e-14	NA	NA	0.471777	8.43975e-06	0.774758	1.24422e-11	0.82012	6.98664e-12	NA	NA
FEN1	4.5346e-07	3.53e-05	5.04503	Testis	4.42825e-15	3.59131e-12	-7.84217	Spleen	3.39356e-09	8.04865e-07	-5.91133	NA	NA	NA	1	1	1	0	3	2.20587	-5.32418	-1.42171	7.6549	1.52519	6.2799	NA	NA	0.027393	1.0141e-07	0.155111	1.93465e-14	0.127213	3.38792e-10	NA	NA	0.471777	8.43975e-06	0.774758	1.24422e-11	0.719566	8.97454e-08	NA	NA
FEN1	4.5346e-07	3.53e-05	5.04503	Testis	4.42825e-15	3.59131e-12	-7.84217	Stomach	3.39356e-09	8.4579e-07	-5.91133	NA	NA	NA	1	1	1	0	3	2.20587	-5.32418	-1.42171	7.6549	1.52519	6.2799	NA	NA	0.027393	1.0141e-07	0.155111	1.93465e-14	0.127213	3.38792e-10	NA	NA	0.471777	8.43975e-06	0.774758	1.24422e-11	0.742607	1.11884e-07	NA	NA
FEN1	4.5346e-07	3.53e-05	5.04503	Testis	4.42825e-15	3.59131e-12	-7.84217	Testis	4.42825e-15	3.43327e-12	-7.84217	NA	NA	NA	1	1	1	0	3	2.20587	-5.32418	-1.42171	7.6549	-1.75767	7.6549	NA	NA	0.027393	1.0141e-07	0.155111	1.93465e-14	0.0788042	1.93465e-14	NA	NA	0.471777	8.43975e-06	0.774758	1.24422e-11	0.681685	1.15992e-11	NA	NA
FEN1	4.5346e-07	3.53e-05	5.04503	Testis	4.42825e-15	3.59131e-12	-7.84217	Thyroid	3.39356e-09	8.14264e-07	-5.91133	NA	NA	NA	1	1	1	0	3	2.20587	-5.32418	-1.42171	7.6549	1.52519	6.2799	NA	NA	0.027393	1.0141e-07	0.155111	1.93465e-14	0.127213	3.38792e-10	NA	NA	0.471777	8.43975e-06	0.774758	1.24422e-11	0.72784	9.71284e-08	NA	NA
FEN1	4.5346e-07	3.53e-05	5.04503	Testis	4.42825e-15	3.59131e-12	-7.84217	Whole_Blood	2.7596e-13	1.28962e-10	-7.30564	NA	NA	NA	1	1	1	0	3	2.20587	-5.32418	-1.42171	7.6549	0.426137	7.49602	NA	NA	0.027393	1.0141e-07	0.155111	1.93465e-14	0.670008	6.57832e-14	NA	NA	0.471777	8.43975e-06	0.774758	1.24422e-11	0.953509	2.75388e-11	NA	NA
FEN1	4.5346e-07	3.53e-05	5.04503	Testis	4.42825e-15	3.59131e-12	-7.84217	smultixcan	4.42825e-15	2.23644e-12	-7.84217	NA	NA	NA	1	1	1	0	3	2.20587	-5.32418	-1.42171	7.6549	-1.75767	7.6549	NA	NA	0.027393	1.0141e-07	0.155111	1.93465e-14	0.0788042	1.93465e-14	NA	NA	0.471777	8.43975e-06	0.774758	1.24422e-11	0.646514	8.87332e-12	NA	NA
FEN1	4.5346e-07	3.53e-05	5.04503	Thyroid	6.55154e-15	3.58837e-12	7.79285	Breast_Mammary_Tissue	4.42825e-15	2.2633e-12	-7.84217	NA	NA	NA	1	1	1	0	3	2.20587	-5.32418	1.17709	-7.6994	-1.75767	7.6549	NA	NA	0.027393	1.0141e-07	0.239161	1.36702e-14	0.0788042	1.93465e-14	NA	NA	0.471777	8.43975e-06	0.83008	6.34015e-12	0.666867	9.34147e-12	NA	NA
FEN1	4.5346e-07	3.53e-05	5.04503	Thyroid	6.55154e-15	3.58837e-12	7.79285	Colon_Transverse	6.55154e-15	4.40902e-12	-7.79285	NA	NA	NA	1	1	1	0	3	2.20587	-5.32418	1.17709	-7.6994	-1.17709	7.6994	NA	NA	0.027393	1.0141e-07	0.239161	1.36702e-14	0.239161	1.36702e-14	NA	NA	0.471777	8.43975e-06	0.83008	6.34015e-12	0.827664	7.39832e-12	NA	NA
FEN1	4.5346e-07	3.53e-05	5.04503	Thyroid	6.55154e-15	3.58837e-12	7.79285	Esophagus_Mucosa	3.39356e-09	7.52654e-07	-5.91133	NA	NA	NA	1	1	1	0	3	2.20587	-5.32418	1.17709	-7.6994	1.52519	6.2799	NA	NA	0.027393	1.0141e-07	0.239161	1.36702e-14	0.127213	3.38792e-10	NA	NA	0.471777	8.43975e-06	0.83008	6.34015e-12	0.729515	8.85487e-08	NA	NA
FEN1	4.5346e-07	3.53e-05	5.04503	Thyroid	6.55154e-15	3.58837e-12	7.79285	Nerve_Tibial	6.55154e-15	3.36238e-12	-7.79285	NA	NA	NA	1	1	1	0	3	2.20587	-5.32418	1.17709	-7.6994	-1.17709	7.6994	NA	NA	0.027393	1.0141e-07	0.239161	1.36702e-14	0.239161	1.36702e-14	NA	NA	0.471777	8.43975e-06	0.83008	6.34015e-12	0.816568	6.53346e-12	NA	NA
FEN1	4.5346e-07	3.53e-05	5.04503	Thyroid	6.55154e-15	3.58837e-12	7.79285	Pancreas	6.55154e-15	3.71004e-12	-7.79285	NA	NA	NA	1	1	1	0	3	2.20587	-5.32418	1.17709	-7.6994	-1.17709	7.6994	NA	NA	0.027393	1.0141e-07	0.239161	1.36702e-14	0.239161	1.36702e-14	NA	NA	0.471777	8.43975e-06	0.83008	6.34015e-12	0.82012	6.98664e-12	NA	NA
FEN1	4.5346e-07	3.53e-05	5.04503	Thyroid	6.55154e-15	3.58837e-12	7.79285	Spleen	3.39356e-09	8.04865e-07	-5.91133	NA	NA	NA	1	1	1	0	3	2.20587	-5.32418	1.17709	-7.6994	1.52519	6.2799	NA	NA	0.027393	1.0141e-07	0.239161	1.36702e-14	0.127213	3.38792e-10	NA	NA	0.471777	8.43975e-06	0.83008	6.34015e-12	0.719566	8.97454e-08	NA	NA
FEN1	4.5346e-07	3.53e-05	5.04503	Thyroid	6.55154e-15	3.58837e-12	7.79285	Stomach	3.39356e-09	8.4579e-07	-5.91133	NA	NA	NA	1	1	1	0	3	2.20587	-5.32418	1.17709	-7.6994	1.52519	6.2799	NA	NA	0.027393	1.0141e-07	0.239161	1.36702e-14	0.127213	3.38792e-10	NA	NA	0.471777	8.43975e-06	0.83008	6.34015e-12	0.742607	1.11884e-07	NA	NA
FEN1	4.5346e-07	3.53e-05	5.04503	Thyroid	6.55154e-15	3.58837e-12	7.79285	Testis	4.42825e-15	3.43327e-12	-7.84217	NA	NA	NA	1	1	1	0	3	2.20587	-5.32418	1.17709	-7.6994	-1.75767	7.6549	NA	NA	0.027393	1.0141e-07	0.239161	1.36702e-14	0.0788042	1.93465e-14	NA	NA	0.471777	8.43975e-06	0.83008	6.34015e-12	0.681685	1.15992e-11	NA	NA
FEN1	4.5346e-07	3.53e-05	5.04503	Thyroid	6.55154e-15	3.58837e-12	7.79285	Thyroid	3.39356e-09	8.14264e-07	-5.91133	NA	NA	NA	1	1	1	0	3	2.20587	-5.32418	1.17709	-7.6994	1.52519	6.2799	NA	NA	0.027393	1.0141e-07	0.239161	1.36702e-14	0.127213	3.38792e-10	NA	NA	0.471777	8.43975e-06	0.83008	6.34015e-12	0.72784	9.71284e-08	NA	NA
FEN1	4.5346e-07	3.53e-05	5.04503	Thyroid	6.55154e-15	3.58837e-12	7.79285	Whole_Blood	2.7596e-13	1.28962e-10	-7.30564	NA	NA	NA	1	1	1	0	3	2.20587	-5.32418	1.17709	-7.6994	0.426137	7.49602	NA	NA	0.027393	1.0141e-07	0.239161	1.36702e-14	0.670008	6.57832e-14	NA	NA	0.471777	8.43975e-06	0.83008	6.34015e-12	0.953509	2.75388e-11	NA	NA
FEN1	4.5346e-07	3.53e-05	5.04503	Thyroid	6.55154e-15	3.58837e-12	7.79285	smultixcan	4.42825e-15	2.23644e-12	-7.84217	NA	NA	NA	1	1	1	0	3	2.20587	-5.32418	1.17709	-7.6994	-1.75767	7.6549	NA	NA	0.027393	1.0141e-07	0.239161	1.36702e-14	0.0788042	1.93465e-14	NA	NA	0.471777	8.43975e-06	0.83008	6.34015e-12	0.646514	8.87332e-12	NA	NA
FEN1	4.5346e-07	3.53e-05	5.04503	Vagina	6.55154e-15	4.40263e-12	-7.79285	Breast_Mammary_Tissue	4.42825e-15	2.2633e-12	-7.84217	NA	NA	NA	1	1	1	0	3	2.20587	-5.32418	-1.17709	7.6994	-1.75767	7.6549	NA	NA	0.027393	1.0141e-07	0.239161	1.36702e-14	0.0788042	1.93465e-14	NA	NA	0.471777	8.43975e-06	0.823278	8.73446e-12	0.666867	9.34147e-12	NA	NA
FEN1	4.5346e-07	3.53e-05	5.04503	Vagina	6.55154e-15	4.40263e-12	-7.79285	Colon_Transverse	6.55154e-15	4.40902e-12	-7.79285	NA	NA	NA	1	1	1	0	3	2.20587	-5.32418	-1.17709	7.6994	-1.17709	7.6994	NA	NA	0.027393	1.0141e-07	0.239161	1.36702e-14	0.239161	1.36702e-14	NA	NA	0.471777	8.43975e-06	0.823278	8.73446e-12	0.827664	7.39832e-12	NA	NA
FEN1	4.5346e-07	3.53e-05	5.04503	Vagina	6.55154e-15	4.40263e-12	-7.79285	Esophagus_Mucosa	3.39356e-09	7.52654e-07	-5.91133	NA	NA	NA	1	1	1	0	3	2.20587	-5.32418	-1.17709	7.6994	1.52519	6.2799	NA	NA	0.027393	1.0141e-07	0.239161	1.36702e-14	0.127213	3.38792e-10	NA	NA	0.471777	8.43975e-06	0.823278	8.73446e-12	0.729515	8.85487e-08	NA	NA
FEN1	4.5346e-07	3.53e-05	5.04503	Vagina	6.55154e-15	4.40263e-12	-7.79285	Nerve_Tibial	6.55154e-15	3.36238e-12	-7.79285	NA	NA	NA	1	1	1	0	3	2.20587	-5.32418	-1.17709	7.6994	-1.17709	7.6994	NA	NA	0.027393	1.0141e-07	0.239161	1.36702e-14	0.239161	1.36702e-14	NA	NA	0.471777	8.43975e-06	0.823278	8.73446e-12	0.816568	6.53346e-12	NA	NA
FEN1	4.5346e-07	3.53e-05	5.04503	Vagina	6.55154e-15	4.40263e-12	-7.79285	Pancreas	6.55154e-15	3.71004e-12	-7.79285	NA	NA	NA	1	1	1	0	3	2.20587	-5.32418	-1.17709	7.6994	-1.17709	7.6994	NA	NA	0.027393	1.0141e-07	0.239161	1.36702e-14	0.239161	1.36702e-14	NA	NA	0.471777	8.43975e-06	0.823278	8.73446e-12	0.82012	6.98664e-12	NA	NA
FEN1	4.5346e-07	3.53e-05	5.04503	Vagina	6.55154e-15	4.40263e-12	-7.79285	Spleen	3.39356e-09	8.04865e-07	-5.91133	NA	NA	NA	1	1	1	0	3	2.20587	-5.32418	-1.17709	7.6994	1.52519	6.2799	NA	NA	0.027393	1.0141e-07	0.239161	1.36702e-14	0.127213	3.38792e-10	NA	NA	0.471777	8.43975e-06	0.823278	8.73446e-12	0.719566	8.97454e-08	NA	NA
FEN1	4.5346e-07	3.53e-05	5.04503	Vagina	6.55154e-15	4.40263e-12	-7.79285	Stomach	3.39356e-09	8.4579e-07	-5.91133	NA	NA	NA	1	1	1	0	3	2.20587	-5.32418	-1.17709	7.6994	1.52519	6.2799	NA	NA	0.027393	1.0141e-07	0.239161	1.36702e-14	0.127213	3.38792e-10	NA	NA	0.471777	8.43975e-06	0.823278	8.73446e-12	0.742607	1.11884e-07	NA	NA
FEN1	4.5346e-07	3.53e-05	5.04503	Vagina	6.55154e-15	4.40263e-12	-7.79285	Testis	4.42825e-15	3.43327e-12	-7.84217	NA	NA	NA	1	1	1	0	3	2.20587	-5.32418	-1.17709	7.6994	-1.75767	7.6549	NA	NA	0.027393	1.0141e-07	0.239161	1.36702e-14	0.0788042	1.93465e-14	NA	NA	0.471777	8.43975e-06	0.823278	8.73446e-12	0.681685	1.15992e-11	NA	NA
FEN1	4.5346e-07	3.53e-05	5.04503	Vagina	6.55154e-15	4.40263e-12	-7.79285	Thyroid	3.39356e-09	8.14264e-07	-5.91133	NA	NA	NA	1	1	1	0	3	2.20587	-5.32418	-1.17709	7.6994	1.52519	6.2799	NA	NA	0.027393	1.0141e-07	0.239161	1.36702e-14	0.127213	3.38792e-10	NA	NA	0.471777	8.43975e-06	0.823278	8.73446e-12	0.72784	9.71284e-08	NA	NA
FEN1	4.5346e-07	3.53e-05	5.04503	Vagina	6.55154e-15	4.40263e-12	-7.79285	Whole_Blood	2.7596e-13	1.28962e-10	-7.30564	NA	NA	NA	1	1	1	0	3	2.20587	-5.32418	-1.17709	7.6994	0.426137	7.49602	NA	NA	0.027393	1.0141e-07	0.239161	1.36702e-14	0.670008	6.57832e-14	NA	NA	0.471777	8.43975e-06	0.823278	8.73446e-12	0.953509	2.75388e-11	NA	NA
FEN1	4.5346e-07	3.53e-05	5.04503	Vagina	6.55154e-15	4.40263e-12	-7.79285	smultixcan	4.42825e-15	2.23644e-12	-7.84217	NA	NA	NA	1	1	1	0	3	2.20587	-5.32418	-1.17709	7.6994	-1.75767	7.6549	NA	NA	0.027393	1.0141e-07	0.239161	1.36702e-14	0.0788042	1.93465e-14	NA	NA	0.471777	8.43975e-06	0.823278	8.73446e-12	0.646514	8.87332e-12	NA	NA
FEN1	4.5346e-07	3.53e-05	5.04503	smultixcan	3.60556e-15	1.15695e-12	-6.01906	Breast_Mammary_Tissue	4.42825e-15	2.2633e-12	-7.84217	NA	NA	NA	1	1	1	0	3	2.20587	-5.32418	-1.05717	5.91968	-1.75767	7.6549	NA	NA	0.027393	1.0141e-07	0.312879	1.47912e-14	0.0788042	1.93465e-14	NA	NA	0.471777	8.43975e-06	0.775425	4.03171e-12	0.666867	9.34147e-12	NA	NA
FEN1	4.5346e-07	3.53e-05	5.04503	smultixcan	3.60556e-15	1.15695e-12	-6.01906	Colon_Transverse	6.55154e-15	4.40902e-12	-7.79285	NA	NA	NA	1	1	1	0	3	2.20587	-5.32418	-1.05717	5.91968	-1.17709	7.6994	NA	NA	0.027393	1.0141e-07	0.312879	1.47912e-14	0.239161	1.36702e-14	NA	NA	0.471777	8.43975e-06	0.775425	4.03171e-12	0.827664	7.39832e-12	NA	NA
FEN1	4.5346e-07	3.53e-05	5.04503	smultixcan	3.60556e-15	1.15695e-12	-6.01906	Esophagus_Mucosa	3.39356e-09	7.52654e-07	-5.91133	NA	NA	NA	1	1	1	0	3	2.20587	-5.32418	-1.05717	5.91968	1.52519	6.2799	NA	NA	0.027393	1.0141e-07	0.312879	1.47912e-14	0.127213	3.38792e-10	NA	NA	0.471777	8.43975e-06	0.775425	4.03171e-12	0.729515	8.85487e-08	NA	NA
FEN1	4.5346e-07	3.53e-05	5.04503	smultixcan	3.60556e-15	1.15695e-12	-6.01906	Nerve_Tibial	6.55154e-15	3.36238e-12	-7.79285	NA	NA	NA	1	1	1	0	3	2.20587	-5.32418	-1.05717	5.91968	-1.17709	7.6994	NA	NA	0.027393	1.0141e-07	0.312879	1.47912e-14	0.239161	1.36702e-14	NA	NA	0.471777	8.43975e-06	0.775425	4.03171e-12	0.816568	6.53346e-12	NA	NA
FEN1	4.5346e-07	3.53e-05	5.04503	smultixcan	3.60556e-15	1.15695e-12	-6.01906	Pancreas	6.55154e-15	3.71004e-12	-7.79285	NA	NA	NA	1	1	1	0	3	2.20587	-5.32418	-1.05717	5.91968	-1.17709	7.6994	NA	NA	0.027393	1.0141e-07	0.312879	1.47912e-14	0.239161	1.36702e-14	NA	NA	0.471777	8.43975e-06	0.775425	4.03171e-12	0.82012	6.98664e-12	NA	NA
FEN1	4.5346e-07	3.53e-05	5.04503	smultixcan	3.60556e-15	1.15695e-12	-6.01906	Spleen	3.39356e-09	8.04865e-07	-5.91133	NA	NA	NA	1	1	1	0	3	2.20587	-5.32418	-1.05717	5.91968	1.52519	6.2799	NA	NA	0.027393	1.0141e-07	0.312879	1.47912e-14	0.127213	3.38792e-10	NA	NA	0.471777	8.43975e-06	0.775425	4.03171e-12	0.719566	8.97454e-08	NA	NA
FEN1	4.5346e-07	3.53e-05	5.04503	smultixcan	3.60556e-15	1.15695e-12	-6.01906	Stomach	3.39356e-09	8.4579e-07	-5.91133	NA	NA	NA	1	1	1	0	3	2.20587	-5.32418	-1.05717	5.91968	1.52519	6.2799	NA	NA	0.027393	1.0141e-07	0.312879	1.47912e-14	0.127213	3.38792e-10	NA	NA	0.471777	8.43975e-06	0.775425	4.03171e-12	0.742607	1.11884e-07	NA	NA
FEN1	4.5346e-07	3.53e-05	5.04503	smultixcan	3.60556e-15	1.15695e-12	-6.01906	Testis	4.42825e-15	3.43327e-12	-7.84217	NA	NA	NA	1	1	1	0	3	2.20587	-5.32418	-1.05717	5.91968	-1.75767	7.6549	NA	NA	0.027393	1.0141e-07	0.312879	1.47912e-14	0.0788042	1.93465e-14	NA	NA	0.471777	8.43975e-06	0.775425	4.03171e-12	0.681685	1.15992e-11	NA	NA
FEN1	4.5346e-07	3.53e-05	5.04503	smultixcan	3.60556e-15	1.15695e-12	-6.01906	Thyroid	3.39356e-09	8.14264e-07	-5.91133	NA	NA	NA	1	1	1	0	3	2.20587	-5.32418	-1.05717	5.91968	1.52519	6.2799	NA	NA	0.027393	1.0141e-07	0.312879	1.47912e-14	0.127213	3.38792e-10	NA	NA	0.471777	8.43975e-06	0.775425	4.03171e-12	0.72784	9.71284e-08	NA	NA
FEN1	4.5346e-07	3.53e-05	5.04503	smultixcan	3.60556e-15	1.15695e-12	-6.01906	Whole_Blood	2.7596e-13	1.28962e-10	-7.30564	NA	NA	NA	1	1	1	0	3	2.20587	-5.32418	-1.05717	5.91968	0.426137	7.49602	NA	NA	0.027393	1.0141e-07	0.312879	1.47912e-14	0.670008	6.57832e-14	NA	NA	0.471777	8.43975e-06	0.775425	4.03171e-12	0.953509	2.75388e-11	NA	NA
FEN1	4.5346e-07	3.53e-05	5.04503	smultixcan	3.60556e-15	1.15695e-12	-6.01906	smultixcan	4.42825e-15	2.23644e-12	-7.84217	NA	NA	NA	1	1	1	0	3	2.20587	-5.32418	-1.05717	5.91968	-1.75767	7.6549	NA	NA	0.027393	1.0141e-07	0.312879	1.47912e-14	0.0788042	1.93465e-14	NA	NA	0.471777	8.43975e-06	0.775425	4.03171e-12	0.646514	8.87332e-12	NA	NA
KAT5	5.1577e-07	3.89495e-05	5.02035	Stomach	1.20152e-05	0.000962087	-4.37731	Adipose_Subcutaneous	1.07271e-05	0.000882497	-4.40197	NA	NA	NA	1	1	1	0	3	-0.784256	-5.39224	0.750528	4.56946	0.755645	4.59747	NA	NA	0.43289	6.9584e-08	0.452937	4.88973e-06	0.449862	4.27662e-06	NA	NA	0.813626	6.29735e-06	0.926974	0.000440075	0.903251	0.000362539	NA	NA
KAT5	5.1577e-07	3.89495e-05	5.02035	Stomach	1.20152e-05	0.000962087	-4.37731	Adipose_Visceral_Omentum	5.82652e-05	0.00341019	-4.01973	NA	NA	NA	1	1	1	0	3	-0.784256	-5.39224	0.750528	4.56946	1.50511	4.33892	NA	NA	0.43289	6.9584e-08	0.452937	4.88973e-06	0.132296	1.43186e-05	NA	NA	0.813626	6.29735e-06	0.926974	0.000440075	0.728892	0.000990622	NA	NA
KAT5	5.1577e-07	3.89495e-05	5.02035	Stomach	1.20152e-05	0.000962087	-4.37731	Adrenal_Gland	1.20152e-05	0.000936672	4.37731	NA	NA	NA	1	1	1	0	3	-0.784256	-5.39224	0.750528	4.56946	-0.733613	-4.56863	NA	NA	0.43289	6.9584e-08	0.452937	4.88973e-06	0.463185	4.90932e-06	NA	NA	0.813626	6.29735e-06	0.926974	0.000440075	0.907927	0.000403816	NA	NA
KAT5	5.1577e-07	3.89495e-05	5.02035	Stomach	1.20152e-05	0.000962087	-4.37731	Artery_Aorta	5.82652e-05	0.00337836	-4.01973	NA	NA	NA	1	1	1	0	3	-0.784256	-5.39224	0.750528	4.56946	1.50511	4.33892	NA	NA	0.43289	6.9584e-08	0.452937	4.88973e-06	0.132296	1.43186e-05	NA	NA	0.813626	6.29735e-06	0.926974	0.000440075	0.731797	0.000963991	NA	NA
KAT5	5.1577e-07	3.89495e-05	5.02035	Stomach	1.20152e-05	0.000962087	-4.37731	Artery_Tibial	1.07271e-05	0.00085551	-4.40197	NA	NA	NA	1	1	1	0	3	-0.784256	-5.39224	0.750528	4.56946	0.755645	4.59747	NA	NA	0.43289	6.9584e-08	0.452937	4.88973e-06	0.449862	4.27662e-06	NA	NA	0.813626	6.29735e-06	0.926974	0.000440075	0.902792	0.000348394	NA	NA
KAT5	5.1577e-07	3.89495e-05	5.02035	Stomach	1.20152e-05	0.000962087	-4.37731	Brain_Anterior_cingulate_cortex_BA24	5.82652e-05	0.00389308	-4.01973	NA	NA	NA	1	1	1	0	3	-0.784256	-5.39224	0.750528	4.56946	1.50511	4.33892	NA	NA	0.43289	6.9584e-08	0.452937	4.88973e-06	0.132296	1.43186e-05	NA	NA	0.813626	6.29735e-06	0.926974	0.000440075	0.73689	0.00117361	NA	NA
KAT5	5.1577e-07	3.89495e-05	5.02035	Stomach	1.20152e-05	0.000962087	-4.37731	Brain_Cerebellar_Hemisphere	1.07271e-05	0.000850917	-4.40197	NA	NA	NA	1	1	1	0	3	-0.784256	-5.39224	0.750528	4.56946	0.755645	4.59747	NA	NA	0.43289	6.9584e-08	0.452937	4.88973e-06	0.449862	4.27662e-06	NA	NA	0.813626	6.29735e-06	0.926974	0.000440075	0.898678	0.000337918	NA	NA
KAT5	5.1577e-07	3.89495e-05	5.02035	Stomach	1.20152e-05	0.000962087	-4.37731	Brain_Cerebellum	5.82652e-05	0.00362281	-4.01973	NA	NA	NA	1	1	1	0	3	-0.784256	-5.39224	0.750528	4.56946	1.50511	4.33892	NA	NA	0.43289	6.9584e-08	0.452937	4.88973e-06	0.132296	1.43186e-05	NA	NA	0.813626	6.29735e-06	0.926974	0.000440075	0.730229	0.000999261	NA	NA
KAT5	5.1577e-07	3.89495e-05	5.02035	Stomach	1.20152e-05	0.000962087	-4.37731	Brain_Cortex	1.07271e-05	0.000906819	-4.40197	NA	NA	NA	1	1	1	0	3	-0.784256	-5.39224	0.750528	4.56946	0.755645	4.59747	NA	NA	0.43289	6.9584e-08	0.452937	4.88973e-06	0.449862	4.27662e-06	NA	NA	0.813626	6.29735e-06	0.926974	0.000440075	0.901522	0.000357642	NA	NA
KAT5	5.1577e-07	3.89495e-05	5.02035	Stomach	1.20152e-05	0.000962087	-4.37731	Brain_Hippocampus	1.20152e-05	0.00125318	-4.37731	NA	NA	NA	1	1	1	0	3	-0.784256	-5.39224	0.750528	4.56946	0.733613	4.56863	NA	NA	0.43289	6.9584e-08	0.452937	4.88973e-06	0.463185	4.90932e-06	NA	NA	0.813626	6.29735e-06	0.926974	0.000440075	0.918975	0.00049694	NA	NA
KAT5	5.1577e-07	3.89495e-05	5.02035	Stomach	1.20152e-05	0.000962087	-4.37731	Brain_Hypothalamus	1.21535e-05	0.0011133	-4.37482	NA	NA	NA	1	1	1	0	3	-0.784256	-5.39224	0.750528	4.56946	0.946476	4.6034	NA	NA	0.43289	6.9584e-08	0.452937	4.88973e-06	0.343906	4.1564e-06	NA	NA	0.813626	6.29735e-06	0.926974	0.000440075	0.876263	0.000403239	NA	NA
KAT5	5.1577e-07	3.89495e-05	5.02035	Stomach	1.20152e-05	0.000962087	-4.37731	Brain_Nucleus_accumbens_basal_ganglia	5.82652e-05	0.00407024	4.01973	NA	NA	NA	1	1	1	0	3	-0.784256	-5.39224	0.750528	4.56946	-1.42857	-4.33051	NA	NA	0.43289	6.9584e-08	0.452937	4.88973e-06	0.153127	1.48763e-05	NA	NA	0.813626	6.29735e-06	0.926974	0.000440075	0.750868	0.00116302	NA	NA
KAT5	5.1577e-07	3.89495e-05	5.02035	Stomach	1.20152e-05	0.000962087	-4.37731	Brain_Putamen_basal_ganglia	1.07271e-05	0.00101613	-4.40197	NA	NA	NA	1	1	1	0	3	-0.784256	-5.39224	0.750528	4.56946	0.755645	4.59747	NA	NA	0.43289	6.9584e-08	0.452937	4.88973e-06	0.449862	4.27662e-06	NA	NA	0.813626	6.29735e-06	0.926974	0.000440075	0.900448	0.000401317	NA	NA
KAT5	5.1577e-07	3.89495e-05	5.02035	Stomach	1.20152e-05	0.000962087	-4.37731	Brain_Spinal_cord_cervical_c-1	1.07271e-05	0.00105893	-4.40197	NA	NA	NA	1	1	1	0	3	-0.784256	-5.39224	0.750528	4.56946	0.755645	4.59747	NA	NA	0.43289	6.9584e-08	0.452937	4.88973e-06	0.449862	4.27662e-06	NA	NA	0.813626	6.29735e-06	0.926974	0.000440075	0.910424	0.000423651	NA	NA
KAT5	5.1577e-07	3.89495e-05	5.02035	Stomach	1.20152e-05	0.000962087	-4.37731	Brain_Substantia_nigra	1.20152e-05	0.00131054	4.37731	NA	NA	NA	1	1	1	0	3	-0.784256	-5.39224	0.750528	4.56946	-0.733613	-4.56863	NA	NA	0.43289	6.9584e-08	0.452937	4.88973e-06	0.463185	4.90932e-06	NA	NA	0.813626	6.29735e-06	0.926974	0.000440075	0.909615	0.000554021	NA	NA
KAT5	5.1577e-07	3.89495e-05	5.02035	Stomach	1.20152e-05	0.000962087	-4.37731	Breast_Mammary_Tissue	5.82652e-05	0.0033881	-4.01973	NA	NA	NA	1	1	1	0	3	-0.784256	-5.39224	0.750528	4.56946	1.50511	4.33892	NA	NA	0.43289	6.9584e-08	0.452937	4.88973e-06	0.132296	1.43186e-05	NA	NA	0.813626	6.29735e-06	0.926974	0.000440075	0.736754	0.000987678	NA	NA
