## Supplementary material for "Disentangling the Shared and Differential Genetic Architecture Between COVID-19 and Other Respiratory Disorders: A Multi-Omics Genome-Wide Analysis": C2_Asthma.xlsx (part 73 of 128)

### Sheet: T9.gene_ccgwas (continued)
Table 9. Results summary of MAGMA/TWAS/spTWAS/PWAS-CC-GWAS
KAT5	5.1577e-07	3.89495e-05	5.02035	Stomach	1.20152e-05	0.000962087	-4.37731	Cells_Cultured_fibroblasts	1.20152e-05	0.000930909	-4.37731	NA	NA	NA	1	1	1	0	3	-0.784256	-5.39224	0.750528	4.56946	0.733613	4.56863	NA	NA	0.43289	6.9584e-08	0.452937	4.88973e-06	0.463185	4.90932e-06	NA	NA	0.813626	6.29735e-06	0.926974	0.000440075	0.901479	0.000391692	NA	NA
KAT5	5.1577e-07	3.89495e-05	5.02035	Stomach	1.20152e-05	0.000962087	-4.37731	Cells_EBV-transformed_lymphocytes	1.20152e-05	0.000812077	-4.37731	NA	NA	NA	1	1	1	0	3	-0.784256	-5.39224	0.750528	4.56946	0.733613	4.56863	NA	NA	0.43289	6.9584e-08	0.452937	4.88973e-06	0.463185	4.90932e-06	NA	NA	0.813626	6.29735e-06	0.926974	0.000440075	0.903024	0.000343405	NA	NA
KAT5	5.1577e-07	3.89495e-05	5.02035	Stomach	1.20152e-05	0.000962087	-4.37731	Colon_Sigmoid	5.82652e-05	0.00328664	-4.01973	NA	NA	NA	1	1	1	0	3	-0.784256	-5.39224	0.750528	4.56946	1.50511	4.33892	NA	NA	0.43289	6.9584e-08	0.452937	4.88973e-06	0.132296	1.43186e-05	NA	NA	0.813626	6.29735e-06	0.926974	0.000440075	0.731307	0.000959906	NA	NA
KAT5	5.1577e-07	3.89495e-05	5.02035	Stomach	1.20152e-05	0.000962087	-4.37731	Colon_Transverse	5.82652e-05	0.00369915	-4.01973	NA	NA	NA	1	1	1	0	3	-0.784256	-5.39224	0.750528	4.56946	1.50511	4.33892	NA	NA	0.43289	6.9584e-08	0.452937	4.88973e-06	0.132296	1.43186e-05	NA	NA	0.813626	6.29735e-06	0.926974	0.000440075	0.74018	0.0010738	NA	NA
KAT5	5.1577e-07	3.89495e-05	5.02035	Stomach	1.20152e-05	0.000962087	-4.37731	Esophagus_Gastroesophageal_Junction	1.07271e-05	0.000858296	4.40197	NA	NA	NA	1	1	1	0	3	-0.784256	-5.39224	0.750528	4.56946	-0.755645	-4.59747	NA	NA	0.43289	6.9584e-08	0.452937	4.88973e-06	0.449862	4.27662e-06	NA	NA	0.813626	6.29735e-06	0.926974	0.000440075	0.907174	0.000345562	NA	NA
KAT5	5.1577e-07	3.89495e-05	5.02035	Stomach	1.20152e-05	0.000962087	-4.37731	Esophagus_Mucosa	5.82652e-05	0.00343552	-4.01973	NA	NA	NA	1	1	1	0	3	-0.784256	-5.39224	0.750528	4.56946	1.50511	4.33892	NA	NA	0.43289	6.9584e-08	0.452937	4.88973e-06	0.132296	1.43186e-05	NA	NA	0.813626	6.29735e-06	0.926974	0.000440075	0.735034	0.000995605	NA	NA
KAT5	5.1577e-07	3.89495e-05	5.02035	Stomach	1.20152e-05	0.000962087	-4.37731	Esophagus_Muscularis	5.82652e-05	0.00331336	-4.01973	NA	NA	NA	1	1	1	0	3	-0.784256	-5.39224	0.750528	4.56946	1.50511	4.33892	NA	NA	0.43289	6.9584e-08	0.452937	4.88973e-06	0.132296	1.43186e-05	NA	NA	0.813626	6.29735e-06	0.926974	0.000440075	0.735221	0.00094258	NA	NA
KAT5	5.1577e-07	3.89495e-05	5.02035	Stomach	1.20152e-05	0.000962087	-4.37731	Heart_Atrial_Appendage	5.82652e-05	0.00374671	-4.01973	NA	NA	NA	1	1	1	0	3	-0.784256	-5.39224	0.750528	4.56946	1.50511	4.33892	NA	NA	0.43289	6.9584e-08	0.452937	4.88973e-06	0.132296	1.43186e-05	NA	NA	0.813626	6.29735e-06	0.926974	0.000440075	0.729443	0.00108255	NA	NA
KAT5	5.1577e-07	3.89495e-05	5.02035	Stomach	1.20152e-05	0.000962087	-4.37731	Heart_Left_Ventricle	5.82652e-05	0.00383144	4.01973	NA	NA	NA	1	1	1	0	3	-0.784256	-5.39224	0.750528	4.56946	-1.50511	-4.33892	NA	NA	0.43289	6.9584e-08	0.452937	4.88973e-06	0.132296	1.43186e-05	NA	NA	0.813626	6.29735e-06	0.926974	0.000440075	0.734937	0.00107689	NA	NA
KAT5	5.1577e-07	3.89495e-05	5.02035	Stomach	1.20152e-05	0.000962087	-4.37731	Kidney_Cortex	5.82652e-05	0.0044517	-4.01973	NA	NA	NA	1	1	1	0	3	-0.784256	-5.39224	0.750528	4.56946	1.50511	4.33892	NA	NA	0.43289	6.9584e-08	0.452937	4.88973e-06	0.132296	1.43186e-05	NA	NA	0.813626	6.29735e-06	0.926974	0.000440075	0.749107	0.00122796	NA	NA
KAT5	5.1577e-07	3.89495e-05	5.02035	Stomach	1.20152e-05	0.000962087	-4.37731	Liver	5.82652e-05	0.00374185	4.01973	NA	NA	NA	1	1	1	0	3	-0.784256	-5.39224	0.750528	4.56946	-1.42857	-4.33051	NA	NA	0.43289	6.9584e-08	0.452937	4.88973e-06	0.153127	1.48763e-05	NA	NA	0.813626	6.29735e-06	0.926974	0.000440075	0.742515	0.00110356	NA	NA
KAT5	5.1577e-07	3.89495e-05	5.02035	Stomach	1.20152e-05	0.000962087	-4.37731	Lung	1.07271e-05	0.000815037	4.40197	NA	NA	NA	1	1	1	0	3	-0.784256	-5.39224	0.750528	4.56946	-0.755645	-4.59747	NA	NA	0.43289	6.9584e-08	0.452937	4.88973e-06	0.449862	4.27662e-06	NA	NA	0.813626	6.29735e-06	0.926974	0.000440075	0.900307	0.000353167	NA	NA
KAT5	5.1577e-07	3.89495e-05	5.02035	Stomach	1.20152e-05	0.000962087	-4.37731	Minor_Salivary_Gland	5.82652e-05	0.00335136	-4.01973	NA	NA	NA	1	1	1	0	3	-0.784256	-5.39224	0.750528	4.56946	1.50511	4.33892	NA	NA	0.43289	6.9584e-08	0.452937	4.88973e-06	0.132296	1.43186e-05	NA	NA	0.813626	6.29735e-06	0.926974	0.000440075	0.72822	0.000983795	NA	NA
KAT5	5.1577e-07	3.89495e-05	5.02035	Stomach	1.20152e-05	0.000962087	-4.37731	Muscle_Skeletal	1.20152e-05	0.000926134	-4.37731	NA	NA	NA	1	1	1	0	3	-0.784256	-5.39224	0.750528	4.56946	0.733613	4.56863	NA	NA	0.43289	6.9584e-08	0.452937	4.88973e-06	0.463185	4.90932e-06	NA	NA	0.813626	6.29735e-06	0.926974	0.000440075	0.909915	0.000404126	NA	NA
KAT5	5.1577e-07	3.89495e-05	5.02035	Stomach	1.20152e-05	0.000962087	-4.37731	Nerve_Tibial	1.07271e-05	0.000894812	4.40197	NA	NA	NA	1	1	1	0	3	-0.784256	-5.39224	0.750528	4.56946	-0.755645	-4.59747	NA	NA	0.43289	6.9584e-08	0.452937	4.88973e-06	0.449862	4.27662e-06	NA	NA	0.813626	6.29735e-06	0.926974	0.000440075	0.903103	0.000366367	NA	NA
KAT5	5.1577e-07	3.89495e-05	5.02035	Stomach	1.20152e-05	0.000962087	-4.37731	Ovary	5.82652e-05	0.0035214	-4.01973	NA	NA	NA	1	1	1	0	3	-0.784256	-5.39224	0.750528	4.56946	1.50511	4.33892	NA	NA	0.43289	6.9584e-08	0.452937	4.88973e-06	0.132296	1.43186e-05	NA	NA	0.813626	6.29735e-06	0.926974	0.000440075	0.730086	0.00100083	NA	NA
KAT5	5.1577e-07	3.89495e-05	5.02035	Stomach	1.20152e-05	0.000962087	-4.37731	Pancreas	5.82652e-05	0.00366608	-4.01973	NA	NA	NA	1	1	1	0	3	-0.784256	-5.39224	0.750528	4.56946	1.50511	4.33892	NA	NA	0.43289	6.9584e-08	0.452937	4.88973e-06	0.132296	1.43186e-05	NA	NA	0.813626	6.29735e-06	0.926974	0.000440075	0.731151	0.00104094	NA	NA
KAT5	5.1577e-07	3.89495e-05	5.02035	Stomach	1.20152e-05	0.000962087	-4.37731	Pituitary	1.07271e-05	0.000938536	-4.40197	NA	NA	NA	1	1	1	0	3	-0.784256	-5.39224	0.750528	4.56946	0.755645	4.59747	NA	NA	0.43289	6.9584e-08	0.452937	4.88973e-06	0.449862	4.27662e-06	NA	NA	0.813626	6.29735e-06	0.926974	0.000440075	0.912516	0.000369922	NA	NA
KAT5	5.1577e-07	3.89495e-05	5.02035	Stomach	1.20152e-05	0.000962087	-4.37731	Prostate	1.20152e-05	0.000958041	4.37731	NA	NA	NA	1	1	1	0	3	-0.784256	-5.39224	0.750528	4.56946	-0.733613	-4.56863	NA	NA	0.43289	6.9584e-08	0.452937	4.88973e-06	0.463185	4.90932e-06	NA	NA	0.813626	6.29735e-06	0.926974	0.000440075	0.911148	0.000405589	NA	NA
KAT5	5.1577e-07	3.89495e-05	5.02035	Stomach	1.20152e-05	0.000962087	-4.37731	Skin_Not_Sun_Exposed_Suprapubic	1.07271e-05	0.000950599	-4.40197	NA	NA	NA	1	1	1	0	3	-0.784256	-5.39224	0.750528	4.56946	0.755645	4.59747	NA	NA	0.43289	6.9584e-08	0.452937	4.88973e-06	0.449862	4.27662e-06	NA	NA	0.813626	6.29735e-06	0.926974	0.000440075	0.908538	0.000354801	NA	NA
KAT5	5.1577e-07	3.89495e-05	5.02035	Stomach	1.20152e-05	0.000962087	-4.37731	Skin_Sun_Exposed_Lower_leg	1.07271e-05	0.000900336	-4.40197	NA	NA	NA	1	1	1	0	3	-0.784256	-5.39224	0.750528	4.56946	0.755645	4.59747	NA	NA	0.43289	6.9584e-08	0.452937	4.88973e-06	0.449862	4.27662e-06	NA	NA	0.813626	6.29735e-06	0.926974	0.000440075	0.906844	0.000351935	NA	NA
KAT5	5.1577e-07	3.89495e-05	5.02035	Stomach	1.20152e-05	0.000962087	-4.37731	Small_Intestine_Terminal_Ileum	5.82652e-05	0.00349258	4.01973	NA	NA	NA	1	1	1	0	3	-0.784256	-5.39224	0.750528	4.56946	-1.42857	-4.33051	NA	NA	0.43289	6.9584e-08	0.452937	4.88973e-06	0.153127	1.48763e-05	NA	NA	0.813626	6.29735e-06	0.926974	0.000440075	0.763411	0.0010321	NA	NA
KAT5	5.1577e-07	3.89495e-05	5.02035	Stomach	1.20152e-05	0.000962087	-4.37731	Spleen	5.82652e-05	0.00345475	-4.01973	NA	NA	NA	1	1	1	0	3	-0.784256	-5.39224	0.750528	4.56946	1.50511	4.33892	NA	NA	0.43289	6.9584e-08	0.452937	4.88973e-06	0.132296	1.43186e-05	NA	NA	0.813626	6.29735e-06	0.926974	0.000440075	0.723764	0.000940278	NA	NA
KAT5	5.1577e-07	3.89495e-05	5.02035	Stomach	1.20152e-05	0.000962087	-4.37731	Stomach	1.07271e-05	0.00087262	4.40197	NA	NA	NA	1	1	1	0	3	-0.784256	-5.39224	0.750528	4.56946	-0.755645	-4.59747	NA	NA	0.43289	6.9584e-08	0.452937	4.88973e-06	0.449862	4.27662e-06	NA	NA	0.813626	6.29735e-06	0.926974	0.000440075	0.911079	0.000371438	NA	NA
KAT5	5.1577e-07	3.89495e-05	5.02035	Stomach	1.20152e-05	0.000962087	-4.37731	Testis	1.07271e-05	0.000962827	-4.40197	NA	NA	NA	1	1	1	0	3	-0.784256	-5.39224	0.750528	4.56946	0.755645	4.59747	NA	NA	0.43289	6.9584e-08	0.452937	4.88973e-06	0.449862	4.27662e-06	NA	NA	0.813626	6.29735e-06	0.926974	0.000440075	0.911598	0.000411514	NA	NA
KAT5	5.1577e-07	3.89495e-05	5.02035	Stomach	1.20152e-05	0.000962087	-4.37731	Thyroid	1.07271e-05	0.000864887	-4.40197	NA	NA	NA	1	1	1	0	3	-0.784256	-5.39224	0.750528	4.56946	0.755645	4.59747	NA	NA	0.43289	6.9584e-08	0.452937	4.88973e-06	0.449862	4.27662e-06	NA	NA	0.813626	6.29735e-06	0.926974	0.000440075	0.903141	0.000344831	NA	NA
KAT5	5.1577e-07	3.89495e-05	5.02035	Stomach	1.20152e-05	0.000962087	-4.37731	Uterus	1.20152e-05	0.000990343	4.37731	NA	NA	NA	1	1	1	0	3	-0.784256	-5.39224	0.750528	4.56946	-0.733613	-4.56863	NA	NA	0.43289	6.9584e-08	0.452937	4.88973e-06	0.463185	4.90932e-06	NA	NA	0.813626	6.29735e-06	0.926974	0.000440075	0.909163	0.000405886	NA	NA
KAT5	5.1577e-07	3.89495e-05	5.02035	Stomach	1.20152e-05	0.000962087	-4.37731	Vagina	0.000220082	0.00980947	3.69477	NA	NA	NA	1	1	1	0	3	-0.784256	-5.39224	0.750528	4.56946	-0.871185	-3.90754	NA	NA	0.43289	6.9584e-08	0.452937	4.88973e-06	0.383653	9.32389e-05	NA	NA	0.813626	6.29735e-06	0.926974	0.000440075	0.884316	0.00483331	NA	NA
KAT5	5.1577e-07	3.89495e-05	5.02035	Stomach	1.20152e-05	0.000962087	-4.37731	Whole_Blood	5.82652e-05	0.00318136	-4.01973	NA	NA	NA	1	1	1	0	3	-0.784256	-5.39224	0.750528	4.56946	1.50511	4.33892	NA	NA	0.43289	6.9584e-08	0.452937	4.88973e-06	0.132296	1.43186e-05	NA	NA	0.813626	6.29735e-06	0.926974	0.000440075	0.742853	0.000901092	NA	NA
KAT5	5.1577e-07	3.89495e-05	5.02035	Stomach	1.20152e-05	0.000962087	-4.37731	smultixcan	5.02856e-07	6.05808e-05	2.71866	NA	NA	NA	1	1	1	0	3	-0.784256	-5.39224	0.750528	4.56946	-1.06559	-2.94665	NA	NA	0.43289	6.9584e-08	0.452937	4.88973e-06	0.32853	8.66752e-08	NA	NA	0.813626	6.29735e-06	0.926974	0.000440075	0.853654	1.20522e-05	NA	NA
KAT5	5.1577e-07	3.89495e-05	5.02035	Testis	1.20152e-05	0.00112165	-4.37731	Adipose_Subcutaneous	1.07271e-05	0.000882497	-4.40197	NA	NA	NA	1	1	1	0	3	-0.784256	-5.39224	0.750528	4.56946	0.755645	4.59747	NA	NA	0.43289	6.9584e-08	0.452937	4.88973e-06	0.449862	4.27662e-06	NA	NA	0.813626	6.29735e-06	0.917644	0.000524659	0.903251	0.000362539	NA	NA
KAT5	5.1577e-07	3.89495e-05	5.02035	Testis	1.20152e-05	0.00112165	-4.37731	Adipose_Visceral_Omentum	5.82652e-05	0.00341019	-4.01973	NA	NA	NA	1	1	1	0	3	-0.784256	-5.39224	0.750528	4.56946	1.50511	4.33892	NA	NA	0.43289	6.9584e-08	0.452937	4.88973e-06	0.132296	1.43186e-05	NA	NA	0.813626	6.29735e-06	0.917644	0.000524659	0.728892	0.000990622	NA	NA
KAT5	5.1577e-07	3.89495e-05	5.02035	Testis	1.20152e-05	0.00112165	-4.37731	Adrenal_Gland	1.20152e-05	0.000936672	4.37731	NA	NA	NA	1	1	1	0	3	-0.784256	-5.39224	0.750528	4.56946	-0.733613	-4.56863	NA	NA	0.43289	6.9584e-08	0.452937	4.88973e-06	0.463185	4.90932e-06	NA	NA	0.813626	6.29735e-06	0.917644	0.000524659	0.907927	0.000403816	NA	NA
KAT5	5.1577e-07	3.89495e-05	5.02035	Testis	1.20152e-05	0.00112165	-4.37731	Artery_Aorta	5.82652e-05	0.00337836	-4.01973	NA	NA	NA	1	1	1	0	3	-0.784256	-5.39224	0.750528	4.56946	1.50511	4.33892	NA	NA	0.43289	6.9584e-08	0.452937	4.88973e-06	0.132296	1.43186e-05	NA	NA	0.813626	6.29735e-06	0.917644	0.000524659	0.731797	0.000963991	NA	NA
KAT5	5.1577e-07	3.89495e-05	5.02035	Testis	1.20152e-05	0.00112165	-4.37731	Artery_Tibial	1.07271e-05	0.00085551	-4.40197	NA	NA	NA	1	1	1	0	3	-0.784256	-5.39224	0.750528	4.56946	0.755645	4.59747	NA	NA	0.43289	6.9584e-08	0.452937	4.88973e-06	0.449862	4.27662e-06	NA	NA	0.813626	6.29735e-06	0.917644	0.000524659	0.902792	0.000348394	NA	NA
KAT5	5.1577e-07	3.89495e-05	5.02035	Testis	1.20152e-05	0.00112165	-4.37731	Brain_Anterior_cingulate_cortex_BA24	5.82652e-05	0.00389308	-4.01973	NA	NA	NA	1	1	1	0	3	-0.784256	-5.39224	0.750528	4.56946	1.50511	4.33892	NA	NA	0.43289	6.9584e-08	0.452937	4.88973e-06	0.132296	1.43186e-05	NA	NA	0.813626	6.29735e-06	0.917644	0.000524659	0.73689	0.00117361	NA	NA
KAT5	5.1577e-07	3.89495e-05	5.02035	Testis	1.20152e-05	0.00112165	-4.37731	Brain_Cerebellar_Hemisphere	1.07271e-05	0.000850917	-4.40197	NA	NA	NA	1	1	1	0	3	-0.784256	-5.39224	0.750528	4.56946	0.755645	4.59747	NA	NA	0.43289	6.9584e-08	0.452937	4.88973e-06	0.449862	4.27662e-06	NA	NA	0.813626	6.29735e-06	0.917644	0.000524659	0.898678	0.000337918	NA	NA
KAT5	5.1577e-07	3.89495e-05	5.02035	Testis	1.20152e-05	0.00112165	-4.37731	Brain_Cerebellum	5.82652e-05	0.00362281	-4.01973	NA	NA	NA	1	1	1	0	3	-0.784256	-5.39224	0.750528	4.56946	1.50511	4.33892	NA	NA	0.43289	6.9584e-08	0.452937	4.88973e-06	0.132296	1.43186e-05	NA	NA	0.813626	6.29735e-06	0.917644	0.000524659	0.730229	0.000999261	NA	NA
KAT5	5.1577e-07	3.89495e-05	5.02035	Testis	1.20152e-05	0.00112165	-4.37731	Brain_Cortex	1.07271e-05	0.000906819	-4.40197	NA	NA	NA	1	1	1	0	3	-0.784256	-5.39224	0.750528	4.56946	0.755645	4.59747	NA	NA	0.43289	6.9584e-08	0.452937	4.88973e-06	0.449862	4.27662e-06	NA	NA	0.813626	6.29735e-06	0.917644	0.000524659	0.901522	0.000357642	NA	NA
KAT5	5.1577e-07	3.89495e-05	5.02035	Testis	1.20152e-05	0.00112165	-4.37731	Brain_Hippocampus	1.20152e-05	0.00125318	-4.37731	NA	NA	NA	1	1	1	0	3	-0.784256	-5.39224	0.750528	4.56946	0.733613	4.56863	NA	NA	0.43289	6.9584e-08	0.452937	4.88973e-06	0.463185	4.90932e-06	NA	NA	0.813626	6.29735e-06	0.917644	0.000524659	0.918975	0.00049694	NA	NA
KAT5	5.1577e-07	3.89495e-05	5.02035	Testis	1.20152e-05	0.00112165	-4.37731	Brain_Hypothalamus	1.21535e-05	0.0011133	-4.37482	NA	NA	NA	1	1	1	0	3	-0.784256	-5.39224	0.750528	4.56946	0.946476	4.6034	NA	NA	0.43289	6.9584e-08	0.452937	4.88973e-06	0.343906	4.1564e-06	NA	NA	0.813626	6.29735e-06	0.917644	0.000524659	0.876263	0.000403239	NA	NA
KAT5	5.1577e-07	3.89495e-05	5.02035	Testis	1.20152e-05	0.00112165	-4.37731	Brain_Nucleus_accumbens_basal_ganglia	5.82652e-05	0.00407024	4.01973	NA	NA	NA	1	1	1	0	3	-0.784256	-5.39224	0.750528	4.56946	-1.42857	-4.33051	NA	NA	0.43289	6.9584e-08	0.452937	4.88973e-06	0.153127	1.48763e-05	NA	NA	0.813626	6.29735e-06	0.917644	0.000524659	0.750868	0.00116302	NA	NA
KAT5	5.1577e-07	3.89495e-05	5.02035	Testis	1.20152e-05	0.00112165	-4.37731	Brain_Putamen_basal_ganglia	1.07271e-05	0.00101613	-4.40197	NA	NA	NA	1	1	1	0	3	-0.784256	-5.39224	0.750528	4.56946	0.755645	4.59747	NA	NA	0.43289	6.9584e-08	0.452937	4.88973e-06	0.449862	4.27662e-06	NA	NA	0.813626	6.29735e-06	0.917644	0.000524659	0.900448	0.000401317	NA	NA
KAT5	5.1577e-07	3.89495e-05	5.02035	Testis	1.20152e-05	0.00112165	-4.37731	Brain_Spinal_cord_cervical_c-1	1.07271e-05	0.00105893	-4.40197	NA	NA	NA	1	1	1	0	3	-0.784256	-5.39224	0.750528	4.56946	0.755645	4.59747	NA	NA	0.43289	6.9584e-08	0.452937	4.88973e-06	0.449862	4.27662e-06	NA	NA	0.813626	6.29735e-06	0.917644	0.000524659	0.910424	0.000423651	NA	NA
KAT5	5.1577e-07	3.89495e-05	5.02035	Testis	1.20152e-05	0.00112165	-4.37731	Brain_Substantia_nigra	1.20152e-05	0.00131054	4.37731	NA	NA	NA	1	1	1	0	3	-0.784256	-5.39224	0.750528	4.56946	-0.733613	-4.56863	NA	NA	0.43289	6.9584e-08	0.452937	4.88973e-06	0.463185	4.90932e-06	NA	NA	0.813626	6.29735e-06	0.917644	0.000524659	0.909615	0.000554021	NA	NA
KAT5	5.1577e-07	3.89495e-05	5.02035	Testis	1.20152e-05	0.00112165	-4.37731	Breast_Mammary_Tissue	5.82652e-05	0.0033881	-4.01973	NA	NA	NA	1	1	1	0	3	-0.784256	-5.39224	0.750528	4.56946	1.50511	4.33892	NA	NA	0.43289	6.9584e-08	0.452937	4.88973e-06	0.132296	1.43186e-05	NA	NA	0.813626	6.29735e-06	0.917644	0.000524659	0.736754	0.000987678	NA	NA
KAT5	5.1577e-07	3.89495e-05	5.02035	Testis	1.20152e-05	0.00112165	-4.37731	Cells_Cultured_fibroblasts	1.20152e-05	0.000930909	-4.37731	NA	NA	NA	1	1	1	0	3	-0.784256	-5.39224	0.750528	4.56946	0.733613	4.56863	NA	NA	0.43289	6.9584e-08	0.452937	4.88973e-06	0.463185	4.90932e-06	NA	NA	0.813626	6.29735e-06	0.917644	0.000524659	0.901479	0.000391692	NA	NA
KAT5	5.1577e-07	3.89495e-05	5.02035	Testis	1.20152e-05	0.00112165	-4.37731	Cells_EBV-transformed_lymphocytes	1.20152e-05	0.000812077	-4.37731	NA	NA	NA	1	1	1	0	3	-0.784256	-5.39224	0.750528	4.56946	0.733613	4.56863	NA	NA	0.43289	6.9584e-08	0.452937	4.88973e-06	0.463185	4.90932e-06	NA	NA	0.813626	6.29735e-06	0.917644	0.000524659	0.903024	0.000343405	NA	NA
KAT5	5.1577e-07	3.89495e-05	5.02035	Testis	1.20152e-05	0.00112165	-4.37731	Colon_Sigmoid	5.82652e-05	0.00328664	-4.01973	NA	NA	NA	1	1	1	0	3	-0.784256	-5.39224	0.750528	4.56946	1.50511	4.33892	NA	NA	0.43289	6.9584e-08	0.452937	4.88973e-06	0.132296	1.43186e-05	NA	NA	0.813626	6.29735e-06	0.917644	0.000524659	0.731307	0.000959906	NA	NA
KAT5	5.1577e-07	3.89495e-05	5.02035	Testis	1.20152e-05	0.00112165	-4.37731	Colon_Transverse	5.82652e-05	0.00369915	-4.01973	NA	NA	NA	1	1	1	0	3	-0.784256	-5.39224	0.750528	4.56946	1.50511	4.33892	NA	NA	0.43289	6.9584e-08	0.452937	4.88973e-06	0.132296	1.43186e-05	NA	NA	0.813626	6.29735e-06	0.917644	0.000524659	0.74018	0.0010738	NA	NA
KAT5	5.1577e-07	3.89495e-05	5.02035	Testis	1.20152e-05	0.00112165	-4.37731	Esophagus_Gastroesophageal_Junction	1.07271e-05	0.000858296	4.40197	NA	NA	NA	1	1	1	0	3	-0.784256	-5.39224	0.750528	4.56946	-0.755645	-4.59747	NA	NA	0.43289	6.9584e-08	0.452937	4.88973e-06	0.449862	4.27662e-06	NA	NA	0.813626	6.29735e-06	0.917644	0.000524659	0.907174	0.000345562	NA	NA
KAT5	5.1577e-07	3.89495e-05	5.02035	Testis	1.20152e-05	0.00112165	-4.37731	Esophagus_Mucosa	5.82652e-05	0.00343552	-4.01973	NA	NA	NA	1	1	1	0	3	-0.784256	-5.39224	0.750528	4.56946	1.50511	4.33892	NA	NA	0.43289	6.9584e-08	0.452937	4.88973e-06	0.132296	1.43186e-05	NA	NA	0.813626	6.29735e-06	0.917644	0.000524659	0.735034	0.000995605	NA	NA
KAT5	5.1577e-07	3.89495e-05	5.02035	Testis	1.20152e-05	0.00112165	-4.37731	Esophagus_Muscularis	5.82652e-05	0.00331336	-4.01973	NA	NA	NA	1	1	1	0	3	-0.784256	-5.39224	0.750528	4.56946	1.50511	4.33892	NA	NA	0.43289	6.9584e-08	0.452937	4.88973e-06	0.132296	1.43186e-05	NA	NA	0.813626	6.29735e-06	0.917644	0.000524659	0.735221	0.00094258	NA	NA
KAT5	5.1577e-07	3.89495e-05	5.02035	Testis	1.20152e-05	0.00112165	-4.37731	Heart_Atrial_Appendage	5.82652e-05	0.00374671	-4.01973	NA	NA	NA	1	1	1	0	3	-0.784256	-5.39224	0.750528	4.56946	1.50511	4.33892	NA	NA	0.43289	6.9584e-08	0.452937	4.88973e-06	0.132296	1.43186e-05	NA	NA	0.813626	6.29735e-06	0.917644	0.000524659	0.729443	0.00108255	NA	NA
KAT5	5.1577e-07	3.89495e-05	5.02035	Testis	1.20152e-05	0.00112165	-4.37731	Heart_Left_Ventricle	5.82652e-05	0.00383144	4.01973	NA	NA	NA	1	1	1	0	3	-0.784256	-5.39224	0.750528	4.56946	-1.50511	-4.33892	NA	NA	0.43289	6.9584e-08	0.452937	4.88973e-06	0.132296	1.43186e-05	NA	NA	0.813626	6.29735e-06	0.917644	0.000524659	0.734937	0.00107689	NA	NA
KAT5	5.1577e-07	3.89495e-05	5.02035	Testis	1.20152e-05	0.00112165	-4.37731	Kidney_Cortex	5.82652e-05	0.0044517	-4.01973	NA	NA	NA	1	1	1	0	3	-0.784256	-5.39224	0.750528	4.56946	1.50511	4.33892	NA	NA	0.43289	6.9584e-08	0.452937	4.88973e-06	0.132296	1.43186e-05	NA	NA	0.813626	6.29735e-06	0.917644	0.000524659	0.749107	0.00122796	NA	NA
KAT5	5.1577e-07	3.89495e-05	5.02035	Testis	1.20152e-05	0.00112165	-4.37731	Liver	5.82652e-05	0.00374185	4.01973	NA	NA	NA	1	1	1	0	3	-0.784256	-5.39224	0.750528	4.56946	-1.42857	-4.33051	NA	NA	0.43289	6.9584e-08	0.452937	4.88973e-06	0.153127	1.48763e-05	NA	NA	0.813626	6.29735e-06	0.917644	0.000524659	0.742515	0.00110356	NA	NA
KAT5	5.1577e-07	3.89495e-05	5.02035	Testis	1.20152e-05	0.00112165	-4.37731	Lung	1.07271e-05	0.000815037	4.40197	NA	NA	NA	1	1	1	0	3	-0.784256	-5.39224	0.750528	4.56946	-0.755645	-4.59747	NA	NA	0.43289	6.9584e-08	0.452937	4.88973e-06	0.449862	4.27662e-06	NA	NA	0.813626	6.29735e-06	0.917644	0.000524659	0.900307	0.000353167	NA	NA
KAT5	5.1577e-07	3.89495e-05	5.02035	Testis	1.20152e-05	0.00112165	-4.37731	Minor_Salivary_Gland	5.82652e-05	0.00335136	-4.01973	NA	NA	NA	1	1	1	0	3	-0.784256	-5.39224	0.750528	4.56946	1.50511	4.33892	NA	NA	0.43289	6.9584e-08	0.452937	4.88973e-06	0.132296	1.43186e-05	NA	NA	0.813626	6.29735e-06	0.917644	0.000524659	0.72822	0.000983795	NA	NA
KAT5	5.1577e-07	3.89495e-05	5.02035	Testis	1.20152e-05	0.00112165	-4.37731	Muscle_Skeletal	1.20152e-05	0.000926134	-4.37731	NA	NA	NA	1	1	1	0	3	-0.784256	-5.39224	0.750528	4.56946	0.733613	4.56863	NA	NA	0.43289	6.9584e-08	0.452937	4.88973e-06	0.463185	4.90932e-06	NA	NA	0.813626	6.29735e-06	0.917644	0.000524659	0.909915	0.000404126	NA	NA
KAT5	5.1577e-07	3.89495e-05	5.02035	Testis	1.20152e-05	0.00112165	-4.37731	Nerve_Tibial	1.07271e-05	0.000894812	4.40197	NA	NA	NA	1	1	1	0	3	-0.784256	-5.39224	0.750528	4.56946	-0.755645	-4.59747	NA	NA	0.43289	6.9584e-08	0.452937	4.88973e-06	0.449862	4.27662e-06	NA	NA	0.813626	6.29735e-06	0.917644	0.000524659	0.903103	0.000366367	NA	NA
KAT5	5.1577e-07	3.89495e-05	5.02035	Testis	1.20152e-05	0.00112165	-4.37731	Ovary	5.82652e-05	0.0035214	-4.01973	NA	NA	NA	1	1	1	0	3	-0.784256	-5.39224	0.750528	4.56946	1.50511	4.33892	NA	NA	0.43289	6.9584e-08	0.452937	4.88973e-06	0.132296	1.43186e-05	NA	NA	0.813626	6.29735e-06	0.917644	0.000524659	0.730086	0.00100083	NA	NA
KAT5	5.1577e-07	3.89495e-05	5.02035	Testis	1.20152e-05	0.00112165	-4.37731	Pancreas	5.82652e-05	0.00366608	-4.01973	NA	NA	NA	1	1	1	0	3	-0.784256	-5.39224	0.750528	4.56946	1.50511	4.33892	NA	NA	0.43289	6.9584e-08	0.452937	4.88973e-06	0.132296	1.43186e-05	NA	NA	0.813626	6.29735e-06	0.917644	0.000524659	0.731151	0.00104094	NA	NA
KAT5	5.1577e-07	3.89495e-05	5.02035	Testis	1.20152e-05	0.00112165	-4.37731	Pituitary	1.07271e-05	0.000938536	-4.40197	NA	NA	NA	1	1	1	0	3	-0.784256	-5.39224	0.750528	4.56946	0.755645	4.59747	NA	NA	0.43289	6.9584e-08	0.452937	4.88973e-06	0.449862	4.27662e-06	NA	NA	0.813626	6.29735e-06	0.917644	0.000524659	0.912516	0.000369922	NA	NA
KAT5	5.1577e-07	3.89495e-05	5.02035	Testis	1.20152e-05	0.00112165	-4.37731	Prostate	1.20152e-05	0.000958041	4.37731	NA	NA	NA	1	1	1	0	3	-0.784256	-5.39224	0.750528	4.56946	-0.733613	-4.56863	NA	NA	0.43289	6.9584e-08	0.452937	4.88973e-06	0.463185	4.90932e-06	NA	NA	0.813626	6.29735e-06	0.917644	0.000524659	0.911148	0.000405589	NA	NA
KAT5	5.1577e-07	3.89495e-05	5.02035	Testis	1.20152e-05	0.00112165	-4.37731	Skin_Not_Sun_Exposed_Suprapubic	1.07271e-05	0.000950599	-4.40197	NA	NA	NA	1	1	1	0	3	-0.784256	-5.39224	0.750528	4.56946	0.755645	4.59747	NA	NA	0.43289	6.9584e-08	0.452937	4.88973e-06	0.449862	4.27662e-06	NA	NA	0.813626	6.29735e-06	0.917644	0.000524659	0.908538	0.000354801	NA	NA
KAT5	5.1577e-07	3.89495e-05	5.02035	Testis	1.20152e-05	0.00112165	-4.37731	Skin_Sun_Exposed_Lower_leg	1.07271e-05	0.000900336	-4.40197	NA	NA	NA	1	1	1	0	3	-0.784256	-5.39224	0.750528	4.56946	0.755645	4.59747	NA	NA	0.43289	6.9584e-08	0.452937	4.88973e-06	0.449862	4.27662e-06	NA	NA	0.813626	6.29735e-06	0.917644	0.000524659	0.906844	0.000351935	NA	NA
KAT5	5.1577e-07	3.89495e-05	5.02035	Testis	1.20152e-05	0.00112165	-4.37731	Small_Intestine_Terminal_Ileum	5.82652e-05	0.00349258	4.01973	NA	NA	NA	1	1	1	0	3	-0.784256	-5.39224	0.750528	4.56946	-1.42857	-4.33051	NA	NA	0.43289	6.9584e-08	0.452937	4.88973e-06	0.153127	1.48763e-05	NA	NA	0.813626	6.29735e-06	0.917644	0.000524659	0.763411	0.0010321	NA	NA
KAT5	5.1577e-07	3.89495e-05	5.02035	Testis	1.20152e-05	0.00112165	-4.37731	Spleen	5.82652e-05	0.00345475	-4.01973	NA	NA	NA	1	1	1	0	3	-0.784256	-5.39224	0.750528	4.56946	1.50511	4.33892	NA	NA	0.43289	6.9584e-08	0.452937	4.88973e-06	0.132296	1.43186e-05	NA	NA	0.813626	6.29735e-06	0.917644	0.000524659	0.723764	0.000940278	NA	NA
KAT5	5.1577e-07	3.89495e-05	5.02035	Testis	1.20152e-05	0.00112165	-4.37731	Stomach	1.07271e-05	0.00087262	4.40197	NA	NA	NA	1	1	1	0	3	-0.784256	-5.39224	0.750528	4.56946	-0.755645	-4.59747	NA	NA	0.43289	6.9584e-08	0.452937	4.88973e-06	0.449862	4.27662e-06	NA	NA	0.813626	6.29735e-06	0.917644	0.000524659	0.911079	0.000371438	NA	NA
KAT5	5.1577e-07	3.89495e-05	5.02035	Testis	1.20152e-05	0.00112165	-4.37731	Testis	1.07271e-05	0.000962827	-4.40197	NA	NA	NA	1	1	1	0	3	-0.784256	-5.39224	0.750528	4.56946	0.755645	4.59747	NA	NA	0.43289	6.9584e-08	0.452937	4.88973e-06	0.449862	4.27662e-06	NA	NA	0.813626	6.29735e-06	0.917644	0.000524659	0.911598	0.000411514	NA	NA
KAT5	5.1577e-07	3.89495e-05	5.02035	Testis	1.20152e-05	0.00112165	-4.37731	Thyroid	1.07271e-05	0.000864887	-4.40197	NA	NA	NA	1	1	1	0	3	-0.784256	-5.39224	0.750528	4.56946	0.755645	4.59747	NA	NA	0.43289	6.9584e-08	0.452937	4.88973e-06	0.449862	4.27662e-06	NA	NA	0.813626	6.29735e-06	0.917644	0.000524659	0.903141	0.000344831	NA	NA
KAT5	5.1577e-07	3.89495e-05	5.02035	Testis	1.20152e-05	0.00112165	-4.37731	Uterus	1.20152e-05	0.000990343	4.37731	NA	NA	NA	1	1	1	0	3	-0.784256	-5.39224	0.750528	4.56946	-0.733613	-4.56863	NA	NA	0.43289	6.9584e-08	0.452937	4.88973e-06	0.463185	4.90932e-06	NA	NA	0.813626	6.29735e-06	0.917644	0.000524659	0.909163	0.000405886	NA	NA
KAT5	5.1577e-07	3.89495e-05	5.02035	Testis	1.20152e-05	0.00112165	-4.37731	Vagina	0.000220082	0.00980947	3.69477	NA	NA	NA	1	1	1	0	3	-0.784256	-5.39224	0.750528	4.56946	-0.871185	-3.90754	NA	NA	0.43289	6.9584e-08	0.452937	4.88973e-06	0.383653	9.32389e-05	NA	NA	0.813626	6.29735e-06	0.917644	0.000524659	0.884316	0.00483331	NA	NA
KAT5	5.1577e-07	3.89495e-05	5.02035	Testis	1.20152e-05	0.00112165	-4.37731	Whole_Blood	5.82652e-05	0.00318136	-4.01973	NA	NA	NA	1	1	1	0	3	-0.784256	-5.39224	0.750528	4.56946	1.50511	4.33892	NA	NA	0.43289	6.9584e-08	0.452937	4.88973e-06	0.132296	1.43186e-05	NA	NA	0.813626	6.29735e-06	0.917644	0.000524659	0.742853	0.000901092	NA	NA
KAT5	5.1577e-07	3.89495e-05	5.02035	Testis	1.20152e-05	0.00112165	-4.37731	smultixcan	5.02856e-07	6.05808e-05	2.71866	NA	NA	NA	1	1	1	0	3	-0.784256	-5.39224	0.750528	4.56946	-1.06559	-2.94665	NA	NA	0.43289	6.9584e-08	0.452937	4.88973e-06	0.32853	8.66752e-08	NA	NA	0.813626	6.29735e-06	0.917644	0.000524659	0.853654	1.20522e-05	NA	NA
KAT5	5.1577e-07	3.89495e-05	5.02035	smultixcan	8.33354e-06	0.000387885	-1.32728	Adipose_Subcutaneous	1.07271e-05	0.000882497	-4.40197	NA	NA	NA	1	1	1	0	3	-0.784256	-5.39224	0.481635	1.37783	0.755645	4.59747	NA	NA	0.43289	6.9584e-08	0.639611	2.64789e-06	0.449862	4.27662e-06	NA	NA	0.813626	6.29735e-06	0.908981	0.000129916	0.903251	0.000362539	NA	NA
KAT5	5.1577e-07	3.89495e-05	5.02035	smultixcan	8.33354e-06	0.000387885	-1.32728	Adipose_Visceral_Omentum	5.82652e-05	0.00341019	-4.01973	NA	NA	NA	1	1	1	0	3	-0.784256	-5.39224	0.481635	1.37783	1.50511	4.33892	NA	NA	0.43289	6.9584e-08	0.639611	2.64789e-06	0.132296	1.43186e-05	NA	NA	0.813626	6.29735e-06	0.908981	0.000129916	0.728892	0.000990622	NA	NA
KAT5	5.1577e-07	3.89495e-05	5.02035	smultixcan	8.33354e-06	0.000387885	-1.32728	Adrenal_Gland	1.20152e-05	0.000936672	4.37731	NA	NA	NA	1	1	1	0	3	-0.784256	-5.39224	0.481635	1.37783	-0.733613	-4.56863	NA	NA	0.43289	6.9584e-08	0.639611	2.64789e-06	0.463185	4.90932e-06	NA	NA	0.813626	6.29735e-06	0.908981	0.000129916	0.907927	0.000403816	NA	NA
KAT5	5.1577e-07	3.89495e-05	5.02035	smultixcan	8.33354e-06	0.000387885	-1.32728	Artery_Aorta	5.82652e-05	0.00337836	-4.01973	NA	NA	NA	1	1	1	0	3	-0.784256	-5.39224	0.481635	1.37783	1.50511	4.33892	NA	NA	0.43289	6.9584e-08	0.639611	2.64789e-06	0.132296	1.43186e-05	NA	NA	0.813626	6.29735e-06	0.908981	0.000129916	0.731797	0.000963991	NA	NA
KAT5	5.1577e-07	3.89495e-05	5.02035	smultixcan	8.33354e-06	0.000387885	-1.32728	Artery_Tibial	1.07271e-05	0.00085551	-4.40197	NA	NA	NA	1	1	1	0	3	-0.784256	-5.39224	0.481635	1.37783	0.755645	4.59747	NA	NA	0.43289	6.9584e-08	0.639611	2.64789e-06	0.449862	4.27662e-06	NA	NA	0.813626	6.29735e-06	0.908981	0.000129916	0.902792	0.000348394	NA	NA
KAT5	5.1577e-07	3.89495e-05	5.02035	smultixcan	8.33354e-06	0.000387885	-1.32728	Brain_Anterior_cingulate_cortex_BA24	5.82652e-05	0.00389308	-4.01973	NA	NA	NA	1	1	1	0	3	-0.784256	-5.39224	0.481635	1.37783	1.50511	4.33892	NA	NA	0.43289	6.9584e-08	0.639611	2.64789e-06	0.132296	1.43186e-05	NA	NA	0.813626	6.29735e-06	0.908981	0.000129916	0.73689	0.00117361	NA	NA
KAT5	5.1577e-07	3.89495e-05	5.02035	smultixcan	8.33354e-06	0.000387885	-1.32728	Brain_Cerebellar_Hemisphere	1.07271e-05	0.000850917	-4.40197	NA	NA	NA	1	1	1	0	3	-0.784256	-5.39224	0.481635	1.37783	0.755645	4.59747	NA	NA	0.43289	6.9584e-08	0.639611	2.64789e-06	0.449862	4.27662e-06	NA	NA	0.813626	6.29735e-06	0.908981	0.000129916	0.898678	0.000337918	NA	NA
KAT5	5.1577e-07	3.89495e-05	5.02035	smultixcan	8.33354e-06	0.000387885	-1.32728	Brain_Cerebellum	5.82652e-05	0.00362281	-4.01973	NA	NA	NA	1	1	1	0	3	-0.784256	-5.39224	0.481635	1.37783	1.50511	4.33892	NA	NA	0.43289	6.9584e-08	0.639611	2.64789e-06	0.132296	1.43186e-05	NA	NA	0.813626	6.29735e-06	0.908981	0.000129916	0.730229	0.000999261	NA	NA
KAT5	5.1577e-07	3.89495e-05	5.02035	smultixcan	8.33354e-06	0.000387885	-1.32728	Brain_Cortex	1.07271e-05	0.000906819	-4.40197	NA	NA	NA	1	1	1	0	3	-0.784256	-5.39224	0.481635	1.37783	0.755645	4.59747	NA	NA	0.43289	6.9584e-08	0.639611	2.64789e-06	0.449862	4.27662e-06	NA	NA	0.813626	6.29735e-06	0.908981	0.000129916	0.901522	0.000357642	NA	NA
KAT5	5.1577e-07	3.89495e-05	5.02035	smultixcan	8.33354e-06	0.000387885	-1.32728	Brain_Hippocampus	1.20152e-05	0.00125318	-4.37731	NA	NA	NA	1	1	1	0	3	-0.784256	-5.39224	0.481635	1.37783	0.733613	4.56863	NA	NA	0.43289	6.9584e-08	0.639611	2.64789e-06	0.463185	4.90932e-06	NA	NA	0.813626	6.29735e-06	0.908981	0.000129916	0.918975	0.00049694	NA	NA
KAT5	5.1577e-07	3.89495e-05	5.02035	smultixcan	8.33354e-06	0.000387885	-1.32728	Brain_Hypothalamus	1.21535e-05	0.0011133	-4.37482	NA	NA	NA	1	1	1	0	3	-0.784256	-5.39224	0.481635	1.37783	0.946476	4.6034	NA	NA	0.43289	6.9584e-08	0.639611	2.64789e-06	0.343906	4.1564e-06	NA	NA	0.813626	6.29735e-06	0.908981	0.000129916	0.876263	0.000403239	NA	NA
KAT5	5.1577e-07	3.89495e-05	5.02035	smultixcan	8.33354e-06	0.000387885	-1.32728	Brain_Nucleus_accumbens_basal_ganglia	5.82652e-05	0.00407024	4.01973	NA	NA	NA	1	1	1	0	3	-0.784256	-5.39224	0.481635	1.37783	-1.42857	-4.33051	NA	NA	0.43289	6.9584e-08	0.639611	2.64789e-06	0.153127	1.48763e-05	NA	NA	0.813626	6.29735e-06	0.908981	0.000129916	0.750868	0.00116302	NA	NA
KAT5	5.1577e-07	3.89495e-05	5.02035	smultixcan	8.33354e-06	0.000387885	-1.32728	Brain_Putamen_basal_ganglia	1.07271e-05	0.00101613	-4.40197	NA	NA	NA	1	1	1	0	3	-0.784256	-5.39224	0.481635	1.37783	0.755645	4.59747	NA	NA	0.43289	6.9584e-08	0.639611	2.64789e-06	0.449862	4.27662e-06	NA	NA	0.813626	6.29735e-06	0.908981	0.000129916	0.900448	0.000401317	NA	NA
KAT5	5.1577e-07	3.89495e-05	5.02035	smultixcan	8.33354e-06	0.000387885	-1.32728	Brain_Spinal_cord_cervical_c-1	1.07271e-05	0.00105893	-4.40197	NA	NA	NA	1	1	1	0	3	-0.784256	-5.39224	0.481635	1.37783	0.755645	4.59747	NA	NA	0.43289	6.9584e-08	0.639611	2.64789e-06	0.449862	4.27662e-06	NA	NA	0.813626	6.29735e-06	0.908981	0.000129916	0.910424	0.000423651	NA	NA
KAT5	5.1577e-07	3.89495e-05	5.02035	smultixcan	8.33354e-06	0.000387885	-1.32728	Brain_Substantia_nigra	1.20152e-05	0.00131054	4.37731	NA	NA	NA	1	1	1	0	3	-0.784256	-5.39224	0.481635	1.37783	-0.733613	-4.56863	NA	NA	0.43289	6.9584e-08	0.639611	2.64789e-06	0.463185	4.90932e-06	NA	NA	0.813626	6.29735e-06	0.908981	0.000129916	0.909615	0.000554021	NA	NA
KAT5	5.1577e-07	3.89495e-05	5.02035	smultixcan	8.33354e-06	0.000387885	-1.32728	Breast_Mammary_Tissue	5.82652e-05	0.0033881	-4.01973	NA	NA	NA	1	1	1	0	3	-0.784256	-5.39224	0.481635	1.37783	1.50511	4.33892	NA	NA	0.43289	6.9584e-08	0.639611	2.64789e-06	0.132296	1.43186e-05	NA	NA	0.813626	6.29735e-06	0.908981	0.000129916	0.736754	0.000987678	NA	NA
KAT5	5.1577e-07	3.89495e-05	5.02035	smultixcan	8.33354e-06	0.000387885	-1.32728	Cells_Cultured_fibroblasts	1.20152e-05	0.000930909	-4.37731	NA	NA	NA	1	1	1	0	3	-0.784256	-5.39224	0.481635	1.37783	0.733613	4.56863	NA	NA	0.43289	6.9584e-08	0.639611	2.64789e-06	0.463185	4.90932e-06	NA	NA	0.813626	6.29735e-06	0.908981	0.000129916	0.901479	0.000391692	NA	NA
KAT5	5.1577e-07	3.89495e-05	5.02035	smultixcan	8.33354e-06	0.000387885	-1.32728	Cells_EBV-transformed_lymphocytes	1.20152e-05	0.000812077	-4.37731	NA	NA	NA	1	1	1	0	3	-0.784256	-5.39224	0.481635	1.37783	0.733613	4.56863	NA	NA	0.43289	6.9584e-08	0.639611	2.64789e-06	0.463185	4.90932e-06	NA	NA	0.813626	6.29735e-06	0.908981	0.000129916	0.903024	0.000343405	NA	NA
KAT5	5.1577e-07	3.89495e-05	5.02035	smultixcan	8.33354e-06	0.000387885	-1.32728	Colon_Sigmoid	5.82652e-05	0.00328664	-4.01973	NA	NA	NA	1	1	1	0	3	-0.784256	-5.39224	0.481635	1.37783	1.50511	4.33892	NA	NA	0.43289	6.9584e-08	0.639611	2.64789e-06	0.132296	1.43186e-05	NA	NA	0.813626	6.29735e-06	0.908981	0.000129916	0.731307	0.000959906	NA	NA
KAT5	5.1577e-07	3.89495e-05	5.02035	smultixcan	8.33354e-06	0.000387885	-1.32728	Colon_Transverse	5.82652e-05	0.00369915	-4.01973	NA	NA	NA	1	1	1	0	3	-0.784256	-5.39224	0.481635	1.37783	1.50511	4.33892	NA	NA	0.43289	6.9584e-08	0.639611	2.64789e-06	0.132296	1.43186e-05	NA	NA	0.813626	6.29735e-06	0.908981	0.000129916	0.74018	0.0010738	NA	NA
KAT5	5.1577e-07	3.89495e-05	5.02035	smultixcan	8.33354e-06	0.000387885	-1.32728	Esophagus_Gastroesophageal_Junction	1.07271e-05	0.000858296	4.40197	NA	NA	NA	1	1	1	0	3	-0.784256	-5.39224	0.481635	1.37783	-0.755645	-4.59747	NA	NA	0.43289	6.9584e-08	0.639611	2.64789e-06	0.449862	4.27662e-06	NA	NA	0.813626	6.29735e-06	0.908981	0.000129916	0.907174	0.000345562	NA	NA
KAT5	5.1577e-07	3.89495e-05	5.02035	smultixcan	8.33354e-06	0.000387885	-1.32728	Esophagus_Mucosa	5.82652e-05	0.00343552	-4.01973	NA	NA	NA	1	1	1	0	3	-0.784256	-5.39224	0.481635	1.37783	1.50511	4.33892	NA	NA	0.43289	6.9584e-08	0.639611	2.64789e-06	0.132296	1.43186e-05	NA	NA	0.813626	6.29735e-06	0.908981	0.000129916	0.735034	0.000995605	NA	NA
KAT5	5.1577e-07	3.89495e-05	5.02035	smultixcan	8.33354e-06	0.000387885	-1.32728	Esophagus_Muscularis	5.82652e-05	0.00331336	-4.01973	NA	NA	NA	1	1	1	0	3	-0.784256	-5.39224	0.481635	1.37783	1.50511	4.33892	NA	NA	0.43289	6.9584e-08	0.639611	2.64789e-06	0.132296	1.43186e-05	NA	NA	0.813626	6.29735e-06	0.908981	0.000129916	0.735221	0.00094258	NA	NA
KAT5	5.1577e-07	3.89495e-05	5.02035	smultixcan	8.33354e-06	0.000387885	-1.32728	Heart_Atrial_Appendage	5.82652e-05	0.00374671	-4.01973	NA	NA	NA	1	1	1	0	3	-0.784256	-5.39224	0.481635	1.37783	1.50511	4.33892	NA	NA	0.43289	6.9584e-08	0.639611	2.64789e-06	0.132296	1.43186e-05	NA	NA	0.813626	6.29735e-06	0.908981	0.000129916	0.729443	0.00108255	NA	NA
KAT5	5.1577e-07	3.89495e-05	5.02035	smultixcan	8.33354e-06	0.000387885	-1.32728	Heart_Left_Ventricle	5.82652e-05	0.00383144	4.01973	NA	NA	NA	1	1	1	0	3	-0.784256	-5.39224	0.481635	1.37783	-1.50511	-4.33892	NA	NA	0.43289	6.9584e-08	0.639611	2.64789e-06	0.132296	1.43186e-05	NA	NA	0.813626	6.29735e-06	0.908981	0.000129916	0.734937	0.00107689	NA	NA
KAT5	5.1577e-07	3.89495e-05	5.02035	smultixcan	8.33354e-06	0.000387885	-1.32728	Kidney_Cortex	5.82652e-05	0.0044517	-4.01973	NA	NA	NA	1	1	1	0	3	-0.784256	-5.39224	0.481635	1.37783	1.50511	4.33892	NA	NA	0.43289	6.9584e-08	0.639611	2.64789e-06	0.132296	1.43186e-05	NA	NA	0.813626	6.29735e-06	0.908981	0.000129916	0.749107	0.00122796	NA	NA
KAT5	5.1577e-07	3.89495e-05	5.02035	smultixcan	8.33354e-06	0.000387885	-1.32728	Liver	5.82652e-05	0.00374185	4.01973	NA	NA	NA	1	1	1	0	3	-0.784256	-5.39224	0.481635	1.37783	-1.42857	-4.33051	NA	NA	0.43289	6.9584e-08	0.639611	2.64789e-06	0.153127	1.48763e-05	NA	NA	0.813626	6.29735e-06	0.908981	0.000129916	0.742515	0.00110356	NA	NA
KAT5	5.1577e-07	3.89495e-05	5.02035	smultixcan	8.33354e-06	0.000387885	-1.32728	Lung	1.07271e-05	0.000815037	4.40197	NA	NA	NA	1	1	1	0	3	-0.784256	-5.39224	0.481635	1.37783	-0.755645	-4.59747	NA	NA	0.43289	6.9584e-08	0.639611	2.64789e-06	0.449862	4.27662e-06	NA	NA	0.813626	6.29735e-06	0.908981	0.000129916	0.900307	0.000353167	NA	NA
KAT5	5.1577e-07	3.89495e-05	5.02035	smultixcan	8.33354e-06	0.000387885	-1.32728	Minor_Salivary_Gland	5.82652e-05	0.00335136	-4.01973	NA	NA	NA	1	1	1	0	3	-0.784256	-5.39224	0.481635	1.37783	1.50511	4.33892	NA	NA	0.43289	6.9584e-08	0.639611	2.64789e-06	0.132296	1.43186e-05	NA	NA	0.813626	6.29735e-06	0.908981	0.000129916	0.72822	0.000983795	NA	NA
KAT5	5.1577e-07	3.89495e-05	5.02035	smultixcan	8.33354e-06	0.000387885	-1.32728	Muscle_Skeletal	1.20152e-05	0.000926134	-4.37731	NA	NA	NA	1	1	1	0	3	-0.784256	-5.39224	0.481635	1.37783	0.733613	4.56863	NA	NA	0.43289	6.9584e-08	0.639611	2.64789e-06	0.463185	4.90932e-06	NA	NA	0.813626	6.29735e-06	0.908981	0.000129916	0.909915	0.000404126	NA	NA
KAT5	5.1577e-07	3.89495e-05	5.02035	smultixcan	8.33354e-06	0.000387885	-1.32728	Nerve_Tibial	1.07271e-05	0.000894812	4.40197	NA	NA	NA	1	1	1	0	3	-0.784256	-5.39224	0.481635	1.37783	-0.755645	-4.59747	NA	NA	0.43289	6.9584e-08	0.639611	2.64789e-06	0.449862	4.27662e-06	NA	NA	0.813626	6.29735e-06	0.908981	0.000129916	0.903103	0.000366367	NA	NA
KAT5	5.1577e-07	3.89495e-05	5.02035	smultixcan	8.33354e-06	0.000387885	-1.32728	Ovary	5.82652e-05	0.0035214	-4.01973	NA	NA	NA	1	1	1	0	3	-0.784256	-5.39224	0.481635	1.37783	1.50511	4.33892	NA	NA	0.43289	6.9584e-08	0.639611	2.64789e-06	0.132296	1.43186e-05	NA	NA	0.813626	6.29735e-06	0.908981	0.000129916	0.730086	0.00100083	NA	NA
KAT5	5.1577e-07	3.89495e-05	5.02035	smultixcan	8.33354e-06	0.000387885	-1.32728	Pancreas	5.82652e-05	0.00366608	-4.01973	NA	NA	NA	1	1	1	0	3	-0.784256	-5.39224	0.481635	1.37783	1.50511	4.33892	NA	NA	0.43289	6.9584e-08	0.639611	2.64789e-06	0.132296	1.43186e-05	NA	NA	0.813626	6.29735e-06	0.908981	0.000129916	0.731151	0.00104094	NA	NA
KAT5	5.1577e-07	3.89495e-05	5.02035	smultixcan	8.33354e-06	0.000387885	-1.32728	Pituitary	1.07271e-05	0.000938536	-4.40197	NA	NA	NA	1	1	1	0	3	-0.784256	-5.39224	0.481635	1.37783	0.755645	4.59747	NA	NA	0.43289	6.9584e-08	0.639611	2.64789e-06	0.449862	4.27662e-06	NA	NA	0.813626	6.29735e-06	0.908981	0.000129916	0.912516	0.000369922	NA	NA
KAT5	5.1577e-07	3.89495e-05	5.02035	smultixcan	8.33354e-06	0.000387885	-1.32728	Prostate	1.20152e-05	0.000958041	4.37731	NA	NA	NA	1	1	1	0	3	-0.784256	-5.39224	0.481635	1.37783	-0.733613	-4.56863	NA	NA	0.43289	6.9584e-08	0.639611	2.64789e-06	0.463185	4.90932e-06	NA	NA	0.813626	6.29735e-06	0.908981	0.000129916	0.911148	0.000405589	NA	NA
KAT5	5.1577e-07	3.89495e-05	5.02035	smultixcan	8.33354e-06	0.000387885	-1.32728	Skin_Not_Sun_Exposed_Suprapubic	1.07271e-05	0.000950599	-4.40197	NA	NA	NA	1	1	1	0	3	-0.784256	-5.39224	0.481635	1.37783	0.755645	4.59747	NA	NA	0.43289	6.9584e-08	0.639611	2.64789e-06	0.449862	4.27662e-06	NA	NA	0.813626	6.29735e-06	0.908981	0.000129916	0.908538	0.000354801	NA	NA
KAT5	5.1577e-07	3.89495e-05	5.02035	smultixcan	8.33354e-06	0.000387885	-1.32728	Skin_Sun_Exposed_Lower_leg	1.07271e-05	0.000900336	-4.40197	NA	NA	NA	1	1	1	0	3	-0.784256	-5.39224	0.481635	1.37783	0.755645	4.59747	NA	NA	0.43289	6.9584e-08	0.639611	2.64789e-06	0.449862	4.27662e-06	NA	NA	0.813626	6.29735e-06	0.908981	0.000129916	0.906844	0.000351935	NA	NA
KAT5	5.1577e-07	3.89495e-05	5.02035	smultixcan	8.33354e-06	0.000387885	-1.32728	Small_Intestine_Terminal_Ileum	5.82652e-05	0.00349258	4.01973	NA	NA	NA	1	1	1	0	3	-0.784256	-5.39224	0.481635	1.37783	-1.42857	-4.33051	NA	NA	0.43289	6.9584e-08	0.639611	2.64789e-06	0.153127	1.48763e-05	NA	NA	0.813626	6.29735e-06	0.908981	0.000129916	0.763411	0.0010321	NA	NA
KAT5	5.1577e-07	3.89495e-05	5.02035	smultixcan	8.33354e-06	0.000387885	-1.32728	Spleen	5.82652e-05	0.00345475	-4.01973	NA	NA	NA	1	1	1	0	3	-0.784256	-5.39224	0.481635	1.37783	1.50511	4.33892	NA	NA	0.43289	6.9584e-08	0.639611	2.64789e-06	0.132296	1.43186e-05	NA	NA	0.813626	6.29735e-06	0.908981	0.000129916	0.723764	0.000940278	NA	NA
KAT5	5.1577e-07	3.89495e-05	5.02035	smultixcan	8.33354e-06	0.000387885	-1.32728	Stomach	1.07271e-05	0.00087262	4.40197	NA	NA	NA	1	1	1	0	3	-0.784256	-5.39224	0.481635	1.37783	-0.755645	-4.59747	NA	NA	0.43289	6.9584e-08	0.639611	2.64789e-06	0.449862	4.27662e-06	NA	NA	0.813626	6.29735e-06	0.908981	0.000129916	0.911079	0.000371438	NA	NA
KAT5	5.1577e-07	3.89495e-05	5.02035	smultixcan	8.33354e-06	0.000387885	-1.32728	Testis	1.07271e-05	0.000962827	-4.40197	NA	NA	NA	1	1	1	0	3	-0.784256	-5.39224	0.481635	1.37783	0.755645	4.59747	NA	NA	0.43289	6.9584e-08	0.639611	2.64789e-06	0.449862	4.27662e-06	NA	NA	0.813626	6.29735e-06	0.908981	0.000129916	0.911598	0.000411514	NA	NA
KAT5	5.1577e-07	3.89495e-05	5.02035	smultixcan	8.33354e-06	0.000387885	-1.32728	Thyroid	1.07271e-05	0.000864887	-4.40197	NA	NA	NA	1	1	1	0	3	-0.784256	-5.39224	0.481635	1.37783	0.755645	4.59747	NA	NA	0.43289	6.9584e-08	0.639611	2.64789e-06	0.449862	4.27662e-06	NA	NA	0.813626	6.29735e-06	0.908981	0.000129916	0.903141	0.000344831	NA	NA
KAT5	5.1577e-07	3.89495e-05	5.02035	smultixcan	8.33354e-06	0.000387885	-1.32728	Uterus	1.20152e-05	0.000990343	4.37731	NA	NA	NA	1	1	1	0	3	-0.784256	-5.39224	0.481635	1.37783	-0.733613	-4.56863	NA	NA	0.43289	6.9584e-08	0.639611	2.64789e-06	0.463185	4.90932e-06	NA	NA	0.813626	6.29735e-06	0.908981	0.000129916	0.909163	0.000405886	NA	NA
KAT5	5.1577e-07	3.89495e-05	5.02035	smultixcan	8.33354e-06	0.000387885	-1.32728	Vagina	0.000220082	0.00980947	3.69477	NA	NA	NA	1	1	1	0	3	-0.784256	-5.39224	0.481635	1.37783	-0.871185	-3.90754	NA	NA	0.43289	6.9584e-08	0.639611	2.64789e-06	0.383653	9.32389e-05	NA	NA	0.813626	6.29735e-06	0.908981	0.000129916	0.884316	0.00483331	NA	NA
KAT5	5.1577e-07	3.89495e-05	5.02035	smultixcan	8.33354e-06	0.000387885	-1.32728	Whole_Blood	5.82652e-05	0.00318136	-4.01973	NA	NA	NA	1	1	1	0	3	-0.784256	-5.39224	0.481635	1.37783	1.50511	4.33892	NA	NA	0.43289	6.9584e-08	0.639611	2.64789e-06	0.132296	1.43186e-05	NA	NA	0.813626	6.29735e-06	0.908981	0.000129916	0.742853	0.000901092	NA	NA
KAT5	5.1577e-07	3.89495e-05	5.02035	smultixcan	8.33354e-06	0.000387885	-1.32728	smultixcan	5.02856e-07	6.05808e-05	2.71866	NA	NA	NA	1	1	1	0	3	-0.784256	-5.39224	0.481635	1.37783	-1.06559	-2.94665	NA	NA	0.43289	6.9584e-08	0.639611	2.64789e-06	0.32853	8.66752e-08	NA	NA	0.813626	6.29735e-06	0.908981	0.000129916	0.853654	1.20522e-05	NA	NA
L3MBTL2	5.1453e-07	3.89495e-05	-5.02081	Brain_Anterior_cingulate_cortex_BA24	1.89493e-07	3.17774e-05	-5.20936	Adipose_Subcutaneous	1.94114e-07	2.91651e-05	-5.20489	NA	NA	NA	1	1	1	0	3	0.554685	-5.13516	-0.664038	5.17789	-0.603481	5.17505	NA	NA	0.57911	2.8191e-07	0.506666	2.2441e-07	0.546189	2.27855e-07	NA	NA	0.856303	2.05749e-05	0.946692	3.59149e-05	0.932629	2.82738e-05	NA	NA
L3MBTL2	5.1453e-07	3.89495e-05	-5.02081	Brain_Anterior_cingulate_cortex_BA24	1.89493e-07	3.17774e-05	-5.20936	Adrenal_Gland	3.10204e-07	4.55292e-05	-5.11714	NA	NA	NA	1	1	1	0	3	0.554685	-5.13516	-0.664038	5.17789	-0.511809	5.10784	NA	NA	0.57911	2.8191e-07	0.506666	2.2441e-07	0.608784	3.25857e-07	NA	NA	0.856303	2.05749e-05	0.946692	3.59149e-05	0.941133	3.87863e-05	NA	NA
L3MBTL2	5.1453e-07	3.89495e-05	-5.02081	Brain_Anterior_cingulate_cortex_BA24	1.89493e-07	3.17774e-05	-5.20936	Artery_Aorta	3.10204e-07	3.98146e-05	-5.11714	NA	NA	NA	1	1	1	0	3	0.554685	-5.13516	-0.664038	5.17789	-0.511809	5.10784	NA	NA	0.57911	2.8191e-07	0.506666	2.2441e-07	0.608784	3.25857e-07	NA	NA	0.856303	2.05749e-05	0.946692	3.59149e-05	0.943556	3.70784e-05	NA	NA
L3MBTL2	5.1453e-07	3.89495e-05	-5.02081	Brain_Anterior_cingulate_cortex_BA24	1.89493e-07	3.17774e-05	-5.20936	Artery_Coronary	3.10204e-07	4.49505e-05	-5.11714	NA	NA	NA	1	1	1	0	3	0.554685	-5.13516	-0.664038	5.17789	-0.511809	5.10784	NA	NA	0.57911	2.8191e-07	0.506666	2.2441e-07	0.608784	3.25857e-07	NA	NA	0.856303	2.05749e-05	0.946692	3.59149e-05	0.937353	4.08919e-05	NA	NA
L3MBTL2	5.1453e-07	3.89495e-05	-5.02081	Brain_Anterior_cingulate_cortex_BA24	1.89493e-07	3.17774e-05	-5.20936	Artery_Tibial	3.10204e-07	4.19334e-05	-5.11714	NA	NA	NA	1	1	1	0	3	0.554685	-5.13516	-0.664038	5.17789	-0.511809	5.10784	NA	NA	0.57911	2.8191e-07	0.506666	2.2441e-07	0.608784	3.25857e-07	NA	NA	0.856303	2.05749e-05	0.946692	3.59149e-05	0.941424	3.80046e-05	NA	NA
L3MBTL2	5.1453e-07	3.89495e-05	-5.02081	Brain_Anterior_cingulate_cortex_BA24	1.89493e-07	3.17774e-05	-5.20936	Brain_Anterior_cingulate_cortex_BA24	3.10204e-07	4.57305e-05	-5.11714	NA	NA	NA	1	1	1	0	3	0.554685	-5.13516	-0.664038	5.17789	-0.511809	5.10784	NA	NA	0.57911	2.8191e-07	0.506666	2.2441e-07	0.608784	3.25857e-07	NA	NA	0.856303	2.05749e-05	0.946692	3.59149e-05	0.939682	4.16471e-05	NA	NA
L3MBTL2	5.1453e-07	3.89495e-05	-5.02081	Brain_Anterior_cingulate_cortex_BA24	1.89493e-07	3.17774e-05	-5.20936	Brain_Caudate_basal_ganglia	3.10204e-07	4.82823e-05	-5.11714	NA	NA	NA	1	1	1	0	3	0.554685	-5.13516	-0.664038	5.17789	-0.511809	5.10784	NA	NA	0.57911	2.8191e-07	0.506666	2.2441e-07	0.608784	3.25857e-07	NA	NA	0.856303	2.05749e-05	0.946692	3.59149e-05	0.94584	4.15609e-05	NA	NA
L3MBTL2	5.1453e-07	3.89495e-05	-5.02081	Brain_Anterior_cingulate_cortex_BA24	1.89493e-07	3.17774e-05	-5.20936	Brain_Cerebellar_Hemisphere	3.10204e-07	4.30949e-05	-5.11714	NA	NA	NA	1	1	1	0	3	0.554685	-5.13516	-0.664038	5.17789	-0.511809	5.10784	NA	NA	0.57911	2.8191e-07	0.506666	2.2441e-07	0.608784	3.25857e-07	NA	NA	0.856303	2.05749e-05	0.946692	3.59149e-05	0.942606	3.60601e-05	NA	NA
L3MBTL2	5.1453e-07	3.89495e-05	-5.02081	Brain_Anterior_cingulate_cortex_BA24	1.89493e-07	3.17774e-05	-5.20936	Brain_Cerebellum	3.10204e-07	4.35763e-05	-5.11714	NA	NA	NA	1	1	1	0	3	0.554685	-5.13516	-0.664038	5.17789	-0.511809	5.10784	NA	NA	0.57911	2.8191e-07	0.506666	2.2441e-07	0.608784	3.25857e-07	NA	NA	0.856303	2.05749e-05	0.946692	3.59149e-05	0.941311	3.66523e-05	NA	NA
L3MBTL2	5.1453e-07	3.89495e-05	-5.02081	Brain_Anterior_cingulate_cortex_BA24	1.89493e-07	3.17774e-05	-5.20936	Brain_Cortex	3.10204e-07	4.43651e-05	-5.11714	NA	NA	NA	1	1	1	0	3	0.554685	-5.13516	-0.664038	5.17789	-0.511809	5.10784	NA	NA	0.57911	2.8191e-07	0.506666	2.2441e-07	0.608784	3.25857e-07	NA	NA	0.856303	2.05749e-05	0.946692	3.59149e-05	0.944683	3.77546e-05	NA	NA
L3MBTL2	5.1453e-07	3.89495e-05	-5.02081	Brain_Anterior_cingulate_cortex_BA24	1.89493e-07	3.17774e-05	-5.20936	Brain_Frontal_Cortex_BA9	3.10204e-07	4.68796e-05	-5.11714	NA	NA	NA	1	1	1	0	3	0.554685	-5.13516	-0.664038	5.17789	-0.511809	5.10784	NA	NA	0.57911	2.8191e-07	0.506666	2.2441e-07	0.608784	3.25857e-07	NA	NA	0.856303	2.05749e-05	0.946692	3.59149e-05	0.939256	4.02026e-05	NA	NA
L3MBTL2	5.1453e-07	3.89495e-05	-5.02081	Brain_Anterior_cingulate_cortex_BA24	1.89493e-07	3.17774e-05	-5.20936	Brain_Hippocampus	3.10204e-07	5.87298e-05	-5.11714	NA	NA	NA	1	1	1	0	3	0.554685	-5.13516	-0.664038	5.17789	-0.511809	5.10784	NA	NA	0.57911	2.8191e-07	0.506666	2.2441e-07	0.608784	3.25857e-07	NA	NA	0.856303	2.05749e-05	0.946692	3.59149e-05	0.950371	5.03649e-05	NA	NA
L3MBTL2	5.1453e-07	3.89495e-05	-5.02081	Brain_Anterior_cingulate_cortex_BA24	1.89493e-07	3.17774e-05	-5.20936	Brain_Hypothalamus	1.9562e-07	3.68829e-05	-5.20345	NA	NA	NA	1	1	1	0	3	0.554685	-5.13516	-0.664038	5.17789	-0.606212	5.17307	NA	NA	0.57911	2.8191e-07	0.506666	2.2441e-07	0.544374	2.30277e-07	NA	NA	0.856303	2.05749e-05	0.946692	3.59149e-05	0.930463	3.22551e-05	NA	NA
L3MBTL2	5.1453e-07	3.89495e-05	-5.02081	Brain_Anterior_cingulate_cortex_BA24	1.89493e-07	3.17774e-05	-5.20936	Brain_Nucleus_accumbens_basal_ganglia	3.10204e-07	4.69257e-05	-5.11714	NA	NA	NA	1	1	1	0	3	0.554685	-5.13516	-0.664038	5.17789	-0.511809	5.10784	NA	NA	0.57911	2.8191e-07	0.506666	2.2441e-07	0.608784	3.25857e-07	NA	NA	0.856303	2.05749e-05	0.946692	3.59149e-05	0.9472	4.13027e-05	NA	NA
L3MBTL2	5.1453e-07	3.89495e-05	-5.02081	Brain_Anterior_cingulate_cortex_BA24	1.89493e-07	3.17774e-05	-5.20936	Brain_Putamen_basal_ganglia	1.34267e-07	2.85427e-05	-5.27292	NA	NA	NA	1	1	1	0	3	0.554685	-5.13516	-0.664038	5.17789	-0.42229	5.27842	NA	NA	0.57911	2.8191e-07	0.506666	2.2441e-07	0.672813	1.30301e-07	NA	NA	0.856303	2.05749e-05	0.946692	3.59149e-05	0.952227	1.98486e-05	NA	NA
L3MBTL2	5.1453e-07	3.89495e-05	-5.02081	Brain_Anterior_cingulate_cortex_BA24	1.89493e-07	3.17774e-05	-5.20936	Breast_Mammary_Tissue	1.9562e-07	2.77999e-05	-5.20345	NA	NA	NA	1	1	1	0	3	0.554685	-5.13516	-0.664038	5.17789	-0.929534	5.17307	NA	NA	0.57911	2.8191e-07	0.506666	2.2441e-07	0.352612	2.30277e-07	NA	NA	0.856303	2.05749e-05	0.946692	3.59149e-05	0.876197	2.78928e-05	NA	NA
L3MBTL2	5.1453e-07	3.89495e-05	-5.02081	Brain_Anterior_cingulate_cortex_BA24	1.89493e-07	3.17774e-05	-5.20936	Cells_Cultured_fibroblasts	3.10204e-07	4.31237e-05	-5.11714	NA	NA	NA	1	1	1	0	3	0.554685	-5.13516	-0.664038	5.17789	-0.511809	5.10784	NA	NA	0.57911	2.8191e-07	0.506666	2.2441e-07	0.608784	3.25857e-07	NA	NA	0.856303	2.05749e-05	0.946692	3.59149e-05	0.939733	3.81175e-05	NA	NA
L3MBTL2	5.1453e-07	3.89495e-05	-5.02081	Brain_Anterior_cingulate_cortex_BA24	1.89493e-07	3.17774e-05	-5.20936	Cells_EBV-transformed_lymphocytes	3.10204e-07	3.50092e-05	-5.11714	NA	NA	NA	1	1	1	0	3	0.554685	-5.13516	-0.664038	5.17789	-0.511809	5.10784	NA	NA	0.57911	2.8191e-07	0.506666	2.2441e-07	0.608784	3.25857e-07	NA	NA	0.856303	2.05749e-05	0.946692	3.59149e-05	0.937694	3.11949e-05	NA	NA
L3MBTL2	5.1453e-07	3.89495e-05	-5.02081	Brain_Anterior_cingulate_cortex_BA24	1.89493e-07	3.17774e-05	-5.20936	Colon_Sigmoid	9.50914e-06	0.000757263	4.42804	NA	NA	NA	1	1	1	0	3	0.554685	-5.13516	-0.664038	5.17789	0.879028	-4.34177	NA	NA	0.57911	2.8191e-07	0.506666	2.2441e-07	0.379386	1.41342e-05	NA	NA	0.856303	2.05749e-05	0.946692	3.59149e-05	0.885845	0.000951444	NA	NA
L3MBTL2	5.1453e-07	3.89495e-05	-5.02081	Brain_Anterior_cingulate_cortex_BA24	1.89493e-07	3.17774e-05	-5.20936	Colon_Transverse	3.10204e-07	4.19618e-05	-5.11714	NA	NA	NA	1	1	1	0	3	0.554685	-5.13516	-0.664038	5.17789	-0.511809	5.10784	NA	NA	0.57911	2.8191e-07	0.506666	2.2441e-07	0.608784	3.25857e-07	NA	NA	0.856303	2.05749e-05	0.946692	3.59149e-05	0.944807	4.16584e-05	NA	NA
L3MBTL2	5.1453e-07	3.89495e-05	-5.02081	Brain_Anterior_cingulate_cortex_BA24	1.89493e-07	3.17774e-05	-5.20936	Esophagus_Gastroesophageal_Junction	1.9562e-07	2.9792e-05	-5.20345	NA	NA	NA	1	1	1	0	3	0.554685	-5.13516	-0.664038	5.17789	-0.909286	5.17307	NA	NA	0.57911	2.8191e-07	0.506666	2.2441e-07	0.363199	2.30277e-07	NA	NA	0.856303	2.05749e-05	0.946692	3.59149e-05	0.879604	2.69666e-05	NA	NA
L3MBTL2	5.1453e-07	3.89495e-05	-5.02081	Brain_Anterior_cingulate_cortex_BA24	1.89493e-07	3.17774e-05	-5.20936	Esophagus_Mucosa	1.9562e-07	2.84886e-05	-5.20345	NA	NA	NA	1	1	1	0	3	0.554685	-5.13516	-0.664038	5.17789	-1.04233	5.17307	NA	NA	0.57911	2.8191e-07	0.506666	2.2441e-07	0.297258	2.30277e-07	NA	NA	0.856303	2.05749e-05	0.946692	3.59149e-05	0.855304	2.68562e-05	NA	NA
L3MBTL2	5.1453e-07	3.89495e-05	-5.02081	Brain_Anterior_cingulate_cortex_BA24	1.89493e-07	3.17774e-05	-5.20936	Esophagus_Muscularis	9.50914e-06	0.000754467	4.42804	NA	NA	NA	1	1	1	0	3	0.554685	-5.13516	-0.664038	5.17789	0.879028	-4.34177	NA	NA	0.57911	2.8191e-07	0.506666	2.2441e-07	0.379386	1.41342e-05	NA	NA	0.856303	2.05749e-05	0.946692	3.59149e-05	0.888182	0.000934294	NA	NA
L3MBTL2	5.1453e-07	3.89495e-05	-5.02081	Brain_Anterior_cingulate_cortex_BA24	1.89493e-07	3.17774e-05	-5.20936	Heart_Left_Ventricle	3.10204e-07	4.69492e-05	-5.11714	NA	NA	NA	1	1	1	0	3	0.554685	-5.13516	-0.664038	5.17789	-0.511809	5.10784	NA	NA	0.57911	2.8191e-07	0.506666	2.2441e-07	0.608784	3.25857e-07	NA	NA	0.856303	2.05749e-05	0.946692	3.59149e-05	0.948274	4.15642e-05	NA	NA
L3MBTL2	5.1453e-07	3.89495e-05	-5.02081	Brain_Anterior_cingulate_cortex_BA24	1.89493e-07	3.17774e-05	-5.20936	Liver	1.65169e-07	3.11241e-05	-5.23479	NA	NA	NA	1	1	1	0	3	0.554685	-5.13516	-0.664038	5.17789	-0.511409	5.22283	NA	NA	0.57911	2.8191e-07	0.506666	2.2441e-07	0.609064	1.76205e-07	NA	NA	0.856303	2.05749e-05	0.946692	3.59149e-05	0.934238	2.53258e-05	NA	NA
L3MBTL2	5.1453e-07	3.89495e-05	-5.02081	Brain_Anterior_cingulate_cortex_BA24	1.89493e-07	3.17774e-05	-5.20936	Lung	3.10204e-07	4.0691e-05	-5.11714	NA	NA	NA	1	1	1	0	3	0.554685	-5.13516	-0.664038	5.17789	-0.511809	5.10784	NA	NA	0.57911	2.8191e-07	0.506666	2.2441e-07	0.608784	3.25857e-07	NA	NA	0.856303	2.05749e-05	0.946692	3.59149e-05	0.943624	4.00332e-05	NA	NA
L3MBTL2	5.1453e-07	3.89495e-05	-5.02081	Brain_Anterior_cingulate_cortex_BA24	1.89493e-07	3.17774e-05	-5.20936	Minor_Salivary_Gland	3.10204e-07	4.05339e-05	-5.11714	NA	NA	NA	1	1	1	0	3	0.554685	-5.13516	-0.664038	5.17789	-0.511809	5.10784	NA	NA	0.57911	2.8191e-07	0.506666	2.2441e-07	0.608784	3.25857e-07	NA	NA	0.856303	2.05749e-05	0.946692	3.59149e-05	0.94243	3.89943e-05	NA	NA
L3MBTL2	5.1453e-07	3.89495e-05	-5.02081	Brain_Anterior_cingulate_cortex_BA24	1.89493e-07	3.17774e-05	-5.20936	Muscle_Skeletal	3.10204e-07	4.33875e-05	-5.11714	NA	NA	NA	1	1	1	0	3	0.554685	-5.13516	-0.664038	5.17789	-0.511809	5.10784	NA	NA	0.57911	2.8191e-07	0.506666	2.2441e-07	0.608784	3.25857e-07	NA	NA	0.856303	2.05749e-05	0.946692	3.59149e-05	0.940225	4.15165e-05	NA	NA
L3MBTL2	5.1453e-07	3.89495e-05	-5.02081	Brain_Anterior_cingulate_cortex_BA24	1.89493e-07	3.17774e-05	-5.20936	Nerve_Tibial	3.10204e-07	4.13788e-05	-5.11714	NA	NA	NA	1	1	1	0	3	0.554685	-5.13516	-0.664038	5.17789	-0.511809	5.10784	NA	NA	0.57911	2.8191e-07	0.506666	2.2441e-07	0.608784	3.25857e-07	NA	NA	0.856303	2.05749e-05	0.946692	3.59149e-05	0.946814	3.98522e-05	NA	NA
L3MBTL2	5.1453e-07	3.89495e-05	-5.02081	Brain_Anterior_cingulate_cortex_BA24	1.89493e-07	3.17774e-05	-5.20936	Ovary	3.10204e-07	4.7088e-05	-5.11714	NA	NA	NA	1	1	1	0	3	0.554685	-5.13516	-0.664038	5.17789	-0.511809	5.10784	NA	NA	0.57911	2.8191e-07	0.506666	2.2441e-07	0.608784	3.25857e-07	NA	NA	0.856303	2.05749e-05	0.946692	3.59149e-05	0.948759	3.93885e-05	NA	NA
L3MBTL2	5.1453e-07	3.89495e-05	-5.02081	Brain_Anterior_cingulate_cortex_BA24	1.89493e-07	3.17774e-05	-5.20936	Pancreas	2.50786e-07	3.82601e-05	-5.15711	NA	NA	NA	1	1	1	0	3	0.554685	-5.13516	-0.664038	5.17789	-0.684361	5.11121	NA	NA	0.57911	2.8191e-07	0.506666	2.2441e-07	0.493747	3.20094e-07	NA	NA	0.856303	2.05749e-05	0.946692	3.59149e-05	0.915876	4.15621e-05	NA	NA
L3MBTL2	5.1453e-07	3.89495e-05	-5.02081	Brain_Anterior_cingulate_cortex_BA24	1.89493e-07	3.17774e-05	-5.20936	Pituitary	1.9562e-07	3.32795e-05	-5.20345	NA	NA	NA	1	1	1	0	3	0.554685	-5.13516	-0.664038	5.17789	-0.940108	5.17307	NA	NA	0.57911	2.8191e-07	0.506666	2.2441e-07	0.347162	2.30277e-07	NA	NA	0.856303	2.05749e-05	0.946692	3.59149e-05	0.877295	2.95346e-05	NA	NA
L3MBTL2	5.1453e-07	3.89495e-05	-5.02081	Brain_Anterior_cingulate_cortex_BA24	1.89493e-07	3.17774e-05	-5.20936	Prostate	1.9562e-07	2.92028e-05	-5.20345	NA	NA	NA	1	1	1	0	3	0.554685	-5.13516	-0.664038	5.17789	-0.888984	5.17307	NA	NA	0.57911	2.8191e-07	0.506666	2.2441e-07	0.374012	2.30277e-07	NA	NA	0.856303	2.05749e-05	0.946692	3.59149e-05	0.88325	2.89759e-05	NA	NA
L3MBTL2	5.1453e-07	3.89495e-05	-5.02081	Brain_Anterior_cingulate_cortex_BA24	1.89493e-07	3.17774e-05	-5.20936	Skin_Not_Sun_Exposed_Suprapubic	3.10204e-07	4.67616e-05	-5.11714	NA	NA	NA	1	1	1	0	3	0.554685	-5.13516	-0.664038	5.17789	-0.511809	5.10784	NA	NA	0.57911	2.8191e-07	0.506666	2.2441e-07	0.608784	3.25857e-07	NA	NA	0.856303	2.05749e-05	0.946692	3.59149e-05	0.949083	3.83574e-05	NA	NA
L3MBTL2	5.1453e-07	3.89495e-05	-5.02081	Brain_Anterior_cingulate_cortex_BA24	1.89493e-07	3.17774e-05	-5.20936	Spleen	3.10204e-07	4.28845e-05	-5.11714	NA	NA	NA	1	1	1	0	3	0.554685	-5.13516	-0.664038	5.17789	-0.511809	5.10784	NA	NA	0.57911	2.8191e-07	0.506666	2.2441e-07	0.608784	3.25857e-07	NA	NA	0.856303	2.05749e-05	0.946692	3.59149e-05	0.938614	3.62479e-05	NA	NA
L3MBTL2	5.1453e-07	3.89495e-05	-5.02081	Brain_Anterior_cingulate_cortex_BA24	1.89493e-07	3.17774e-05	-5.20936	Testis	3.10204e-07	4.66531e-05	-5.11714	NA	NA	NA	1	1	1	0	3	0.554685	-5.13516	-0.664038	5.17789	-0.511809	5.10784	NA	NA	0.57911	2.8191e-07	0.506666	2.2441e-07	0.608784	3.25857e-07	NA	NA	0.856303	2.05749e-05	0.946692	3.59149e-05	0.949833	4.60958e-05	NA	NA
L3MBTL2	5.1453e-07	3.89495e-05	-5.02081	Brain_Anterior_cingulate_cortex_BA24	1.89493e-07	3.17774e-05	-5.20936	Whole_Blood	3.10204e-07	4.04003e-05	-5.11714	NA	NA	NA	1	1	1	0	3	0.554685	-5.13516	-0.664038	5.17789	-0.511809	5.10784	NA	NA	0.57911	2.8191e-07	0.506666	2.2441e-07	0.608784	3.25857e-07	NA	NA	0.856303	2.05749e-05	0.946692	3.59149e-05	0.943137	3.59796e-05	NA	NA
L3MBTL2	5.1453e-07	3.89495e-05	-5.02081	Brain_Anterior_cingulate_cortex_BA24	1.89493e-07	3.17774e-05	-5.20936	smultixcan	3.10204e-07	4.00543e-05	-5.11714	NA	NA	NA	1	1	1	0	3	0.554685	-5.13516	-0.664038	5.17789	-0.511809	5.10784	NA	NA	0.57911	2.8191e-07	0.506666	2.2441e-07	0.608784	3.25857e-07	NA	NA	0.856303	2.05749e-05	0.946692	3.59149e-05	0.939694	3.79895e-05	NA	NA
L3MBTL2	5.1453e-07	3.89495e-05	-5.02081	Brain_Caudate_basal_ganglia	1.89493e-07	3.13612e-05	-5.20936	Adipose_Subcutaneous	1.94114e-07	2.91651e-05	-5.20489	NA	NA	NA	1	1	1	0	3	0.554685	-5.13516	-1.22399	5.17789	-0.603481	5.17505	NA	NA	0.57911	2.8191e-07	0.220955	2.2441e-07	0.546189	2.27855e-07	NA	NA	0.856303	2.05749e-05	0.818578	3.9288e-05	0.932629	2.82738e-05	NA	NA
L3MBTL2	5.1453e-07	3.89495e-05	-5.02081	Brain_Caudate_basal_ganglia	1.89493e-07	3.13612e-05	-5.20936	Adrenal_Gland	3.10204e-07	4.55292e-05	-5.11714	NA	NA	NA	1	1	1	0	3	0.554685	-5.13516	-1.22399	5.17789	-0.511809	5.10784	NA	NA	0.57911	2.8191e-07	0.220955	2.2441e-07	0.608784	3.25857e-07	NA	NA	0.856303	2.05749e-05	0.818578	3.9288e-05	0.941133	3.87863e-05	NA	NA
L3MBTL2	5.1453e-07	3.89495e-05	-5.02081	Brain_Caudate_basal_ganglia	1.89493e-07	3.13612e-05	-5.20936	Artery_Aorta	3.10204e-07	3.98146e-05	-5.11714	NA	NA	NA	1	1	1	0	3	0.554685	-5.13516	-1.22399	5.17789	-0.511809	5.10784	NA	NA	0.57911	2.8191e-07	0.220955	2.2441e-07	0.608784	3.25857e-07	NA	NA	0.856303	2.05749e-05	0.818578	3.9288e-05	0.943556	3.70784e-05	NA	NA
L3MBTL2	5.1453e-07	3.89495e-05	-5.02081	Brain_Caudate_basal_ganglia	1.89493e-07	3.13612e-05	-5.20936	Artery_Coronary	3.10204e-07	4.49505e-05	-5.11714	NA	NA	NA	1	1	1	0	3	0.554685	-5.13516	-1.22399	5.17789	-0.511809	5.10784	NA	NA	0.57911	2.8191e-07	0.220955	2.2441e-07	0.608784	3.25857e-07	NA	NA	0.856303	2.05749e-05	0.818578	3.9288e-05	0.937353	4.08919e-05	NA	NA
L3MBTL2	5.1453e-07	3.89495e-05	-5.02081	Brain_Caudate_basal_ganglia	1.89493e-07	3.13612e-05	-5.20936	Artery_Tibial	3.10204e-07	4.19334e-05	-5.11714	NA	NA	NA	1	1	1	0	3	0.554685	-5.13516	-1.22399	5.17789	-0.511809	5.10784	NA	NA	0.57911	2.8191e-07	0.220955	2.2441e-07	0.608784	3.25857e-07	NA	NA	0.856303	2.05749e-05	0.818578	3.9288e-05	0.941424	3.80046e-05	NA	NA
L3MBTL2	5.1453e-07	3.89495e-05	-5.02081	Brain_Caudate_basal_ganglia	1.89493e-07	3.13612e-05	-5.20936	Brain_Anterior_cingulate_cortex_BA24	3.10204e-07	4.57305e-05	-5.11714	NA	NA	NA	1	1	1	0	3	0.554685	-5.13516	-1.22399	5.17789	-0.511809	5.10784	NA	NA	0.57911	2.8191e-07	0.220955	2.2441e-07	0.608784	3.25857e-07	NA	NA	0.856303	2.05749e-05	0.818578	3.9288e-05	0.939682	4.16471e-05	NA	NA
L3MBTL2	5.1453e-07	3.89495e-05	-5.02081	Brain_Caudate_basal_ganglia	1.89493e-07	3.13612e-05	-5.20936	Brain_Caudate_basal_ganglia	3.10204e-07	4.82823e-05	-5.11714	NA	NA	NA	1	1	1	0	3	0.554685	-5.13516	-1.22399	5.17789	-0.511809	5.10784	NA	NA	0.57911	2.8191e-07	0.220955	2.2441e-07	0.608784	3.25857e-07	NA	NA	0.856303	2.05749e-05	0.818578	3.9288e-05	0.94584	4.15609e-05	NA	NA
L3MBTL2	5.1453e-07	3.89495e-05	-5.02081	Brain_Caudate_basal_ganglia	1.89493e-07	3.13612e-05	-5.20936	Brain_Cerebellar_Hemisphere	3.10204e-07	4.30949e-05	-5.11714	NA	NA	NA	1	1	1	0	3	0.554685	-5.13516	-1.22399	5.17789	-0.511809	5.10784	NA	NA	0.57911	2.8191e-07	0.220955	2.2441e-07	0.608784	3.25857e-07	NA	NA	0.856303	2.05749e-05	0.818578	3.9288e-05	0.942606	3.60601e-05	NA	NA
L3MBTL2	5.1453e-07	3.89495e-05	-5.02081	Brain_Caudate_basal_ganglia	1.89493e-07	3.13612e-05	-5.20936	Brain_Cerebellum	3.10204e-07	4.35763e-05	-5.11714	NA	NA	NA	1	1	1	0	3	0.554685	-5.13516	-1.22399	5.17789	-0.511809	5.10784	NA	NA	0.57911	2.8191e-07	0.220955	2.2441e-07	0.608784	3.25857e-07	NA	NA	0.856303	2.05749e-05	0.818578	3.9288e-05	0.941311	3.66523e-05	NA	NA
L3MBTL2	5.1453e-07	3.89495e-05	-5.02081	Brain_Caudate_basal_ganglia	1.89493e-07	3.13612e-05	-5.20936	Brain_Cortex	3.10204e-07	4.43651e-05	-5.11714	NA	NA	NA	1	1	1	0	3	0.554685	-5.13516	-1.22399	5.17789	-0.511809	5.10784	NA	NA	0.57911	2.8191e-07	0.220955	2.2441e-07	0.608784	3.25857e-07	NA	NA	0.856303	2.05749e-05	0.818578	3.9288e-05	0.944683	3.77546e-05	NA	NA
L3MBTL2	5.1453e-07	3.89495e-05	-5.02081	Brain_Caudate_basal_ganglia	1.89493e-07	3.13612e-05	-5.20936	Brain_Frontal_Cortex_BA9	3.10204e-07	4.68796e-05	-5.11714	NA	NA	NA	1	1	1	0	3	0.554685	-5.13516	-1.22399	5.17789	-0.511809	5.10784	NA	NA	0.57911	2.8191e-07	0.220955	2.2441e-07	0.608784	3.25857e-07	NA	NA	0.856303	2.05749e-05	0.818578	3.9288e-05	0.939256	4.02026e-05	NA	NA
L3MBTL2	5.1453e-07	3.89495e-05	-5.02081	Brain_Caudate_basal_ganglia	1.89493e-07	3.13612e-05	-5.20936	Brain_Hippocampus	3.10204e-07	5.87298e-05	-5.11714	NA	NA	NA	1	1	1	0	3	0.554685	-5.13516	-1.22399	5.17789	-0.511809	5.10784	NA	NA	0.57911	2.8191e-07	0.220955	2.2441e-07	0.608784	3.25857e-07	NA	NA	0.856303	2.05749e-05	0.818578	3.9288e-05	0.950371	5.03649e-05	NA	NA
L3MBTL2	5.1453e-07	3.89495e-05	-5.02081	Brain_Caudate_basal_ganglia	1.89493e-07	3.13612e-05	-5.20936	Brain_Hypothalamus	1.9562e-07	3.68829e-05	-5.20345	NA	NA	NA	1	1	1	0	3	0.554685	-5.13516	-1.22399	5.17789	-0.606212	5.17307	NA	NA	0.57911	2.8191e-07	0.220955	2.2441e-07	0.544374	2.30277e-07	NA	NA	0.856303	2.05749e-05	0.818578	3.9288e-05	0.930463	3.22551e-05	NA	NA
L3MBTL2	5.1453e-07	3.89495e-05	-5.02081	Brain_Caudate_basal_ganglia	1.89493e-07	3.13612e-05	-5.20936	Brain_Nucleus_accumbens_basal_ganglia	3.10204e-07	4.69257e-05	-5.11714	NA	NA	NA	1	1	1	0	3	0.554685	-5.13516	-1.22399	5.17789	-0.511809	5.10784	NA	NA	0.57911	2.8191e-07	0.220955	2.2441e-07	0.608784	3.25857e-07	NA	NA	0.856303	2.05749e-05	0.818578	3.9288e-05	0.9472	4.13027e-05	NA	NA
L3MBTL2	5.1453e-07	3.89495e-05	-5.02081	Brain_Caudate_basal_ganglia	1.89493e-07	3.13612e-05	-5.20936	Brain_Putamen_basal_ganglia	1.34267e-07	2.85427e-05	-5.27292	NA	NA	NA	1	1	1	0	3	0.554685	-5.13516	-1.22399	5.17789	-0.42229	5.27842	NA	NA	0.57911	2.8191e-07	0.220955	2.2441e-07	0.672813	1.30301e-07	NA	NA	0.856303	2.05749e-05	0.818578	3.9288e-05	0.952227	1.98486e-05	NA	NA
L3MBTL2	5.1453e-07	3.89495e-05	-5.02081	Brain_Caudate_basal_ganglia	1.89493e-07	3.13612e-05	-5.20936	Breast_Mammary_Tissue	1.9562e-07	2.77999e-05	-5.20345	NA	NA	NA	1	1	1	0	3	0.554685	-5.13516	-1.22399	5.17789	-0.929534	5.17307	NA	NA	0.57911	2.8191e-07	0.220955	2.2441e-07	0.352612	2.30277e-07	NA	NA	0.856303	2.05749e-05	0.818578	3.9288e-05	0.876197	2.78928e-05	NA	NA
L3MBTL2	5.1453e-07	3.89495e-05	-5.02081	Brain_Caudate_basal_ganglia	1.89493e-07	3.13612e-05	-5.20936	Cells_Cultured_fibroblasts	3.10204e-07	4.31237e-05	-5.11714	NA	NA	NA	1	1	1	0	3	0.554685	-5.13516	-1.22399	5.17789	-0.511809	5.10784	NA	NA	0.57911	2.8191e-07	0.220955	2.2441e-07	0.608784	3.25857e-07	NA	NA	0.856303	2.05749e-05	0.818578	3.9288e-05	0.939733	3.81175e-05	NA	NA
L3MBTL2	5.1453e-07	3.89495e-05	-5.02081	Brain_Caudate_basal_ganglia	1.89493e-07	3.13612e-05	-5.20936	Cells_EBV-transformed_lymphocytes	3.10204e-07	3.50092e-05	-5.11714	NA	NA	NA	1	1	1	0	3	0.554685	-5.13516	-1.22399	5.17789	-0.511809	5.10784	NA	NA	0.57911	2.8191e-07	0.220955	2.2441e-07	0.608784	3.25857e-07	NA	NA	0.856303	2.05749e-05	0.818578	3.9288e-05	0.937694	3.11949e-05	NA	NA
L3MBTL2	5.1453e-07	3.89495e-05	-5.02081	Brain_Caudate_basal_ganglia	1.89493e-07	3.13612e-05	-5.20936	Colon_Sigmoid	9.50914e-06	0.000757263	4.42804	NA	NA	NA	1	1	1	0	3	0.554685	-5.13516	-1.22399	5.17789	0.879028	-4.34177	NA	NA	0.57911	2.8191e-07	0.220955	2.2441e-07	0.379386	1.41342e-05	NA	NA	0.856303	2.05749e-05	0.818578	3.9288e-05	0.885845	0.000951444	NA	NA
L3MBTL2	5.1453e-07	3.89495e-05	-5.02081	Brain_Caudate_basal_ganglia	1.89493e-07	3.13612e-05	-5.20936	Colon_Transverse	3.10204e-07	4.19618e-05	-5.11714	NA	NA	NA	1	1	1	0	3	0.554685	-5.13516	-1.22399	5.17789	-0.511809	5.10784	NA	NA	0.57911	2.8191e-07	0.220955	2.2441e-07	0.608784	3.25857e-07	NA	NA	0.856303	2.05749e-05	0.818578	3.9288e-05	0.944807	4.16584e-05	NA	NA
L3MBTL2	5.1453e-07	3.89495e-05	-5.02081	Brain_Caudate_basal_ganglia	1.89493e-07	3.13612e-05	-5.20936	Esophagus_Gastroesophageal_Junction	1.9562e-07	2.9792e-05	-5.20345	NA	NA	NA	1	1	1	0	3	0.554685	-5.13516	-1.22399	5.17789	-0.909286	5.17307	NA	NA	0.57911	2.8191e-07	0.220955	2.2441e-07	0.363199	2.30277e-07	NA	NA	0.856303	2.05749e-05	0.818578	3.9288e-05	0.879604	2.69666e-05	NA	NA
L3MBTL2	5.1453e-07	3.89495e-05	-5.02081	Brain_Caudate_basal_ganglia	1.89493e-07	3.13612e-05	-5.20936	Esophagus_Mucosa	1.9562e-07	2.84886e-05	-5.20345	NA	NA	NA	1	1	1	0	3	0.554685	-5.13516	-1.22399	5.17789	-1.04233	5.17307	NA	NA	0.57911	2.8191e-07	0.220955	2.2441e-07	0.297258	2.30277e-07	NA	NA	0.856303	2.05749e-05	0.818578	3.9288e-05	0.855304	2.68562e-05	NA	NA
L3MBTL2	5.1453e-07	3.89495e-05	-5.02081	Brain_Caudate_basal_ganglia	1.89493e-07	3.13612e-05	-5.20936	Esophagus_Muscularis	9.50914e-06	0.000754467	4.42804	NA	NA	NA	1	1	1	0	3	0.554685	-5.13516	-1.22399	5.17789	0.879028	-4.34177	NA	NA	0.57911	2.8191e-07	0.220955	2.2441e-07	0.379386	1.41342e-05	NA	NA	0.856303	2.05749e-05	0.818578	3.9288e-05	0.888182	0.000934294	NA	NA
L3MBTL2	5.1453e-07	3.89495e-05	-5.02081	Brain_Caudate_basal_ganglia	1.89493e-07	3.13612e-05	-5.20936	Heart_Left_Ventricle	3.10204e-07	4.69492e-05	-5.11714	NA	NA	NA	1	1	1	0	3	0.554685	-5.13516	-1.22399	5.17789	-0.511809	5.10784	NA	NA	0.57911	2.8191e-07	0.220955	2.2441e-07	0.608784	3.25857e-07	NA	NA	0.856303	2.05749e-05	0.818578	3.9288e-05	0.948274	4.15642e-05	NA	NA
L3MBTL2	5.1453e-07	3.89495e-05	-5.02081	Brain_Caudate_basal_ganglia	1.89493e-07	3.13612e-05	-5.20936	Liver	1.65169e-07	3.11241e-05	-5.23479	NA	NA	NA	1	1	1	0	3	0.554685	-5.13516	-1.22399	5.17789	-0.511409	5.22283	NA	NA	0.57911	2.8191e-07	0.220955	2.2441e-07	0.609064	1.76205e-07	NA	NA	0.856303	2.05749e-05	0.818578	3.9288e-05	0.934238	2.53258e-05	NA	NA
L3MBTL2	5.1453e-07	3.89495e-05	-5.02081	Brain_Caudate_basal_ganglia	1.89493e-07	3.13612e-05	-5.20936	Lung	3.10204e-07	4.0691e-05	-5.11714	NA	NA	NA	1	1	1	0	3	0.554685	-5.13516	-1.22399	5.17789	-0.511809	5.10784	NA	NA	0.57911	2.8191e-07	0.220955	2.2441e-07	0.608784	3.25857e-07	NA	NA	0.856303	2.05749e-05	0.818578	3.9288e-05	0.943624	4.00332e-05	NA	NA
L3MBTL2	5.1453e-07	3.89495e-05	-5.02081	Brain_Caudate_basal_ganglia	1.89493e-07	3.13612e-05	-5.20936	Minor_Salivary_Gland	3.10204e-07	4.05339e-05	-5.11714	NA	NA	NA	1	1	1	0	3	0.554685	-5.13516	-1.22399	5.17789	-0.511809	5.10784	NA	NA	0.57911	2.8191e-07	0.220955	2.2441e-07	0.608784	3.25857e-07	NA	NA	0.856303	2.05749e-05	0.818578	3.9288e-05	0.94243	3.89943e-05	NA	NA
L3MBTL2	5.1453e-07	3.89495e-05	-5.02081	Brain_Caudate_basal_ganglia	1.89493e-07	3.13612e-05	-5.20936	Muscle_Skeletal	3.10204e-07	4.33875e-05	-5.11714	NA	NA	NA	1	1	1	0	3	0.554685	-5.13516	-1.22399	5.17789	-0.511809	5.10784	NA	NA	0.57911	2.8191e-07	0.220955	2.2441e-07	0.608784	3.25857e-07	NA	NA	0.856303	2.05749e-05	0.818578	3.9288e-05	0.940225	4.15165e-05	NA	NA
L3MBTL2	5.1453e-07	3.89495e-05	-5.02081	Brain_Caudate_basal_ganglia	1.89493e-07	3.13612e-05	-5.20936	Nerve_Tibial	3.10204e-07	4.13788e-05	-5.11714	NA	NA	NA	1	1	1	0	3	0.554685	-5.13516	-1.22399	5.17789	-0.511809	5.10784	NA	NA	0.57911	2.8191e-07	0.220955	2.2441e-07	0.608784	3.25857e-07	NA	NA	0.856303	2.05749e-05	0.818578	3.9288e-05	0.946814	3.98522e-05	NA	NA
L3MBTL2	5.1453e-07	3.89495e-05	-5.02081	Brain_Caudate_basal_ganglia	1.89493e-07	3.13612e-05	-5.20936	Ovary	3.10204e-07	4.7088e-05	-5.11714	NA	NA	NA	1	1	1	0	3	0.554685	-5.13516	-1.22399	5.17789	-0.511809	5.10784	NA	NA	0.57911	2.8191e-07	0.220955	2.2441e-07	0.608784	3.25857e-07	NA	NA	0.856303	2.05749e-05	0.818578	3.9288e-05	0.948759	3.93885e-05	NA	NA
L3MBTL2	5.1453e-07	3.89495e-05	-5.02081	Brain_Caudate_basal_ganglia	1.89493e-07	3.13612e-05	-5.20936	Pancreas	2.50786e-07	3.82601e-05	-5.15711	NA	NA	NA	1	1	1	0	3	0.554685	-5.13516	-1.22399	5.17789	-0.684361	5.11121	NA	NA	0.57911	2.8191e-07	0.220955	2.2441e-07	0.493747	3.20094e-07	NA	NA	0.856303	2.05749e-05	0.818578	3.9288e-05	0.915876	4.15621e-05	NA	NA
L3MBTL2	5.1453e-07	3.89495e-05	-5.02081	Brain_Caudate_basal_ganglia	1.89493e-07	3.13612e-05	-5.20936	Pituitary	1.9562e-07	3.32795e-05	-5.20345	NA	NA	NA	1	1	1	0	3	0.554685	-5.13516	-1.22399	5.17789	-0.940108	5.17307	NA	NA	0.57911	2.8191e-07	0.220955	2.2441e-07	0.347162	2.30277e-07	NA	NA	0.856303	2.05749e-05	0.818578	3.9288e-05	0.877295	2.95346e-05	NA	NA
L3MBTL2	5.1453e-07	3.89495e-05	-5.02081	Brain_Caudate_basal_ganglia	1.89493e-07	3.13612e-05	-5.20936	Prostate	1.9562e-07	2.92028e-05	-5.20345	NA	NA	NA	1	1	1	0	3	0.554685	-5.13516	-1.22399	5.17789	-0.888984	5.17307	NA	NA	0.57911	2.8191e-07	0.220955	2.2441e-07	0.374012	2.30277e-07	NA	NA	0.856303	2.05749e-05	0.818578	3.9288e-05	0.88325	2.89759e-05	NA	NA
L3MBTL2	5.1453e-07	3.89495e-05	-5.02081	Brain_Caudate_basal_ganglia	1.89493e-07	3.13612e-05	-5.20936	Skin_Not_Sun_Exposed_Suprapubic	3.10204e-07	4.67616e-05	-5.11714	NA	NA	NA	1	1	1	0	3	0.554685	-5.13516	-1.22399	5.17789	-0.511809	5.10784	NA	NA	0.57911	2.8191e-07	0.220955	2.2441e-07	0.608784	3.25857e-07	NA	NA	0.856303	2.05749e-05	0.818578	3.9288e-05	0.949083	3.83574e-05	NA	NA
L3MBTL2	5.1453e-07	3.89495e-05	-5.02081	Brain_Caudate_basal_ganglia	1.89493e-07	3.13612e-05	-5.20936	Spleen	3.10204e-07	4.28845e-05	-5.11714	NA	NA	NA	1	1	1	0	3	0.554685	-5.13516	-1.22399	5.17789	-0.511809	5.10784	NA	NA	0.57911	2.8191e-07	0.220955	2.2441e-07	0.608784	3.25857e-07	NA	NA	0.856303	2.05749e-05	0.818578	3.9288e-05	0.938614	3.62479e-05	NA	NA
L3MBTL2	5.1453e-07	3.89495e-05	-5.02081	Brain_Caudate_basal_ganglia	1.89493e-07	3.13612e-05	-5.20936	Testis	3.10204e-07	4.66531e-05	-5.11714	NA	NA	NA	1	1	1	0	3	0.554685	-5.13516	-1.22399	5.17789	-0.511809	5.10784	NA	NA	0.57911	2.8191e-07	0.220955	2.2441e-07	0.608784	3.25857e-07	NA	NA	0.856303	2.05749e-05	0.818578	3.9288e-05	0.949833	4.60958e-05	NA	NA
L3MBTL2	5.1453e-07	3.89495e-05	-5.02081	Brain_Caudate_basal_ganglia	1.89493e-07	3.13612e-05	-5.20936	Whole_Blood	3.10204e-07	4.04003e-05	-5.11714	NA	NA	NA	1	1	1	0	3	0.554685	-5.13516	-1.22399	5.17789	-0.511809	5.10784	NA	NA	0.57911	2.8191e-07	0.220955	2.2441e-07	0.608784	3.25857e-07	NA	NA	0.856303	2.05749e-05	0.818578	3.9288e-05	0.943137	3.59796e-05	NA	NA
L3MBTL2	5.1453e-07	3.89495e-05	-5.02081	Brain_Caudate_basal_ganglia	1.89493e-07	3.13612e-05	-5.20936	smultixcan	3.10204e-07	4.00543e-05	-5.11714	NA	NA	NA	1	1	1	0	3	0.554685	-5.13516	-1.22399	5.17789	-0.511809	5.10784	NA	NA	0.57911	2.8191e-07	0.220955	2.2441e-07	0.608784	3.25857e-07	NA	NA	0.856303	2.05749e-05	0.818578	3.9288e-05	0.939694	3.79895e-05	NA	NA
L3MBTL2	5.1453e-07	3.89495e-05	-5.02081	Brain_Frontal_Cortex_BA9	1.54942e-07	2.46158e-05	-5.24659	Adipose_Subcutaneous	1.94114e-07	2.91651e-05	-5.20489	NA	NA	NA	1	1	1	0	3	0.554685	-5.13516	-0.825212	5.21267	-0.603481	5.17505	NA	NA	0.57911	2.8191e-07	0.409251	1.86142e-07	0.546189	2.27855e-07	NA	NA	0.856303	2.05749e-05	0.913726	2.76111e-05	0.932629	2.82738e-05	NA	NA
L3MBTL2	5.1453e-07	3.89495e-05	-5.02081	Brain_Frontal_Cortex_BA9	1.54942e-07	2.46158e-05	-5.24659	Adrenal_Gland	3.10204e-07	4.55292e-05	-5.11714	NA	NA	NA	1	1	1	0	3	0.554685	-5.13516	-0.825212	5.21267	-0.511809	5.10784	NA	NA	0.57911	2.8191e-07	0.409251	1.86142e-07	0.608784	3.25857e-07	NA	NA	0.856303	2.05749e-05	0.913726	2.76111e-05	0.941133	3.87863e-05	NA	NA
L3MBTL2	5.1453e-07	3.89495e-05	-5.02081	Brain_Frontal_Cortex_BA9	1.54942e-07	2.46158e-05	-5.24659	Artery_Aorta	3.10204e-07	3.98146e-05	-5.11714	NA	NA	NA	1	1	1	0	3	0.554685	-5.13516	-0.825212	5.21267	-0.511809	5.10784	NA	NA	0.57911	2.8191e-07	0.409251	1.86142e-07	0.608784	3.25857e-07	NA	NA	0.856303	2.05749e-05	0.913726	2.76111e-05	0.943556	3.70784e-05	NA	NA
L3MBTL2	5.1453e-07	3.89495e-05	-5.02081	Brain_Frontal_Cortex_BA9	1.54942e-07	2.46158e-05	-5.24659	Artery_Coronary	3.10204e-07	4.49505e-05	-5.11714	NA	NA	NA	1	1	1	0	3	0.554685	-5.13516	-0.825212	5.21267	-0.511809	5.10784	NA	NA	0.57911	2.8191e-07	0.409251	1.86142e-07	0.608784	3.25857e-07	NA	NA	0.856303	2.05749e-05	0.913726	2.76111e-05	0.937353	4.08919e-05	NA	NA
L3MBTL2	5.1453e-07	3.89495e-05	-5.02081	Brain_Frontal_Cortex_BA9	1.54942e-07	2.46158e-05	-5.24659	Artery_Tibial	3.10204e-07	4.19334e-05	-5.11714	NA	NA	NA	1	1	1	0	3	0.554685	-5.13516	-0.825212	5.21267	-0.511809	5.10784	NA	NA	0.57911	2.8191e-07	0.409251	1.86142e-07	0.608784	3.25857e-07	NA	NA	0.856303	2.05749e-05	0.913726	2.76111e-05	0.941424	3.80046e-05	NA	NA
L3MBTL2	5.1453e-07	3.89495e-05	-5.02081	Brain_Frontal_Cortex_BA9	1.54942e-07	2.46158e-05	-5.24659	Brain_Anterior_cingulate_cortex_BA24	3.10204e-07	4.57305e-05	-5.11714	NA	NA	NA	1	1	1	0	3	0.554685	-5.13516	-0.825212	5.21267	-0.511809	5.10784	NA	NA	0.57911	2.8191e-07	0.409251	1.86142e-07	0.608784	3.25857e-07	NA	NA	0.856303	2.05749e-05	0.913726	2.76111e-05	0.939682	4.16471e-05	NA	NA
L3MBTL2	5.1453e-07	3.89495e-05	-5.02081	Brain_Frontal_Cortex_BA9	1.54942e-07	2.46158e-05	-5.24659	Brain_Caudate_basal_ganglia	3.10204e-07	4.82823e-05	-5.11714	NA	NA	NA	1	1	1	0	3	0.554685	-5.13516	-0.825212	5.21267	-0.511809	5.10784	NA	NA	0.57911	2.8191e-07	0.409251	1.86142e-07	0.608784	3.25857e-07	NA	NA	0.856303	2.05749e-05	0.913726	2.76111e-05	0.94584	4.15609e-05	NA	NA
L3MBTL2	5.1453e-07	3.89495e-05	-5.02081	Brain_Frontal_Cortex_BA9	1.54942e-07	2.46158e-05	-5.24659	Brain_Cerebellar_Hemisphere	3.10204e-07	4.30949e-05	-5.11714	NA	NA	NA	1	1	1	0	3	0.554685	-5.13516	-0.825212	5.21267	-0.511809	5.10784	NA	NA	0.57911	2.8191e-07	0.409251	1.86142e-07	0.608784	3.25857e-07	NA	NA	0.856303	2.05749e-05	0.913726	2.76111e-05	0.942606	3.60601e-05	NA	NA
L3MBTL2	5.1453e-07	3.89495e-05	-5.02081	Brain_Frontal_Cortex_BA9	1.54942e-07	2.46158e-05	-5.24659	Brain_Cerebellum	3.10204e-07	4.35763e-05	-5.11714	NA	NA	NA	1	1	1	0	3	0.554685	-5.13516	-0.825212	5.21267	-0.511809	5.10784	NA	NA	0.57911	2.8191e-07	0.409251	1.86142e-07	0.608784	3.25857e-07	NA	NA	0.856303	2.05749e-05	0.913726	2.76111e-05	0.941311	3.66523e-05	NA	NA
L3MBTL2	5.1453e-07	3.89495e-05	-5.02081	Brain_Frontal_Cortex_BA9	1.54942e-07	2.46158e-05	-5.24659	Brain_Cortex	3.10204e-07	4.43651e-05	-5.11714	NA	NA	NA	1	1	1	0	3	0.554685	-5.13516	-0.825212	5.21267	-0.511809	5.10784	NA	NA	0.57911	2.8191e-07	0.409251	1.86142e-07	0.608784	3.25857e-07	NA	NA	0.856303	2.05749e-05	0.913726	2.76111e-05	0.944683	3.77546e-05	NA	NA
L3MBTL2	5.1453e-07	3.89495e-05	-5.02081	Brain_Frontal_Cortex_BA9	1.54942e-07	2.46158e-05	-5.24659	Brain_Frontal_Cortex_BA9	3.10204e-07	4.68796e-05	-5.11714	NA	NA	NA	1	1	1	0	3	0.554685	-5.13516	-0.825212	5.21267	-0.511809	5.10784	NA	NA	0.57911	2.8191e-07	0.409251	1.86142e-07	0.608784	3.25857e-07	NA	NA	0.856303	2.05749e-05	0.913726	2.76111e-05	0.939256	4.02026e-05	NA	NA
L3MBTL2	5.1453e-07	3.89495e-05	-5.02081	Brain_Frontal_Cortex_BA9	1.54942e-07	2.46158e-05	-5.24659	Brain_Hippocampus	3.10204e-07	5.87298e-05	-5.11714	NA	NA	NA	1	1	1	0	3	0.554685	-5.13516	-0.825212	5.21267	-0.511809	5.10784	NA	NA	0.57911	2.8191e-07	0.409251	1.86142e-07	0.608784	3.25857e-07	NA	NA	0.856303	2.05749e-05	0.913726	2.76111e-05	0.950371	5.03649e-05	NA	NA
L3MBTL2	5.1453e-07	3.89495e-05	-5.02081	Brain_Frontal_Cortex_BA9	1.54942e-07	2.46158e-05	-5.24659	Brain_Hypothalamus	1.9562e-07	3.68829e-05	-5.20345	NA	NA	NA	1	1	1	0	3	0.554685	-5.13516	-0.825212	5.21267	-0.606212	5.17307	NA	NA	0.57911	2.8191e-07	0.409251	1.86142e-07	0.544374	2.30277e-07	NA	NA	0.856303	2.05749e-05	0.913726	2.76111e-05	0.930463	3.22551e-05	NA	NA
L3MBTL2	5.1453e-07	3.89495e-05	-5.02081	Brain_Frontal_Cortex_BA9	1.54942e-07	2.46158e-05	-5.24659	Brain_Nucleus_accumbens_basal_ganglia	3.10204e-07	4.69257e-05	-5.11714	NA	NA	NA	1	1	1	0	3	0.554685	-5.13516	-0.825212	5.21267	-0.511809	5.10784	NA	NA	0.57911	2.8191e-07	0.409251	1.86142e-07	0.608784	3.25857e-07	NA	NA	0.856303	2.05749e-05	0.913726	2.76111e-05	0.9472	4.13027e-05	NA	NA
L3MBTL2	5.1453e-07	3.89495e-05	-5.02081	Brain_Frontal_Cortex_BA9	1.54942e-07	2.46158e-05	-5.24659	Brain_Putamen_basal_ganglia	1.34267e-07	2.85427e-05	-5.27292	NA	NA	NA	1	1	1	0	3	0.554685	-5.13516	-0.825212	5.21267	-0.42229	5.27842	NA	NA	0.57911	2.8191e-07	0.409251	1.86142e-07	0.672813	1.30301e-07	NA	NA	0.856303	2.05749e-05	0.913726	2.76111e-05	0.952227	1.98486e-05	NA	NA
L3MBTL2	5.1453e-07	3.89495e-05	-5.02081	Brain_Frontal_Cortex_BA9	1.54942e-07	2.46158e-05	-5.24659	Breast_Mammary_Tissue	1.9562e-07	2.77999e-05	-5.20345	NA	NA	NA	1	1	1	0	3	0.554685	-5.13516	-0.825212	5.21267	-0.929534	5.17307	NA	NA	0.57911	2.8191e-07	0.409251	1.86142e-07	0.352612	2.30277e-07	NA	NA	0.856303	2.05749e-05	0.913726	2.76111e-05	0.876197	2.78928e-05	NA	NA
L3MBTL2	5.1453e-07	3.89495e-05	-5.02081	Brain_Frontal_Cortex_BA9	1.54942e-07	2.46158e-05	-5.24659	Cells_Cultured_fibroblasts	3.10204e-07	4.31237e-05	-5.11714	NA	NA	NA	1	1	1	0	3	0.554685	-5.13516	-0.825212	5.21267	-0.511809	5.10784	NA	NA	0.57911	2.8191e-07	0.409251	1.86142e-07	0.608784	3.25857e-07	NA	NA	0.856303	2.05749e-05	0.913726	2.76111e-05	0.939733	3.81175e-05	NA	NA
L3MBTL2	5.1453e-07	3.89495e-05	-5.02081	Brain_Frontal_Cortex_BA9	1.54942e-07	2.46158e-05	-5.24659	Cells_EBV-transformed_lymphocytes	3.10204e-07	3.50092e-05	-5.11714	NA	NA	NA	1	1	1	0	3	0.554685	-5.13516	-0.825212	5.21267	-0.511809	5.10784	NA	NA	0.57911	2.8191e-07	0.409251	1.86142e-07	0.608784	3.25857e-07	NA	NA	0.856303	2.05749e-05	0.913726	2.76111e-05	0.937694	3.11949e-05	NA	NA
L3MBTL2	5.1453e-07	3.89495e-05	-5.02081	Brain_Frontal_Cortex_BA9	1.54942e-07	2.46158e-05	-5.24659	Colon_Sigmoid	9.50914e-06	0.000757263	4.42804	NA	NA	NA	1	1	1	0	3	0.554685	-5.13516	-0.825212	5.21267	0.879028	-4.34177	NA	NA	0.57911	2.8191e-07	0.409251	1.86142e-07	0.379386	1.41342e-05	NA	NA	0.856303	2.05749e-05	0.913726	2.76111e-05	0.885845	0.000951444	NA	NA
L3MBTL2	5.1453e-07	3.89495e-05	-5.02081	Brain_Frontal_Cortex_BA9	1.54942e-07	2.46158e-05	-5.24659	Colon_Transverse	3.10204e-07	4.19618e-05	-5.11714	NA	NA	NA	1	1	1	0	3	0.554685	-5.13516	-0.825212	5.21267	-0.511809	5.10784	NA	NA	0.57911	2.8191e-07	0.409251	1.86142e-07	0.608784	3.25857e-07	NA	NA	0.856303	2.05749e-05	0.913726	2.76111e-05	0.944807	4.16584e-05	NA	NA
L3MBTL2	5.1453e-07	3.89495e-05	-5.02081	Brain_Frontal_Cortex_BA9	1.54942e-07	2.46158e-05	-5.24659	Esophagus_Gastroesophageal_Junction	1.9562e-07	2.9792e-05	-5.20345	NA	NA	NA	1	1	1	0	3	0.554685	-5.13516	-0.825212	5.21267	-0.909286	5.17307	NA	NA	0.57911	2.8191e-07	0.409251	1.86142e-07	0.363199	2.30277e-07	NA	NA	0.856303	2.05749e-05	0.913726	2.76111e-05	0.879604	2.69666e-05	NA	NA
L3MBTL2	5.1453e-07	3.89495e-05	-5.02081	Brain_Frontal_Cortex_BA9	1.54942e-07	2.46158e-05	-5.24659	Esophagus_Mucosa	1.9562e-07	2.84886e-05	-5.20345	NA	NA	NA	1	1	1	0	3	0.554685	-5.13516	-0.825212	5.21267	-1.04233	5.17307	NA	NA	0.57911	2.8191e-07	0.409251	1.86142e-07	0.297258	2.30277e-07	NA	NA	0.856303	2.05749e-05	0.913726	2.76111e-05	0.855304	2.68562e-05	NA	NA
L3MBTL2	5.1453e-07	3.89495e-05	-5.02081	Brain_Frontal_Cortex_BA9	1.54942e-07	2.46158e-05	-5.24659	Esophagus_Muscularis	9.50914e-06	0.000754467	4.42804	NA	NA	NA	1	1	1	0	3	0.554685	-5.13516	-0.825212	5.21267	0.879028	-4.34177	NA	NA	0.57911	2.8191e-07	0.409251	1.86142e-07	0.379386	1.41342e-05	NA	NA	0.856303	2.05749e-05	0.913726	2.76111e-05	0.888182	0.000934294	NA	NA
L3MBTL2	5.1453e-07	3.89495e-05	-5.02081	Brain_Frontal_Cortex_BA9	1.54942e-07	2.46158e-05	-5.24659	Heart_Left_Ventricle	3.10204e-07	4.69492e-05	-5.11714	NA	NA	NA	1	1	1	0	3	0.554685	-5.13516	-0.825212	5.21267	-0.511809	5.10784	NA	NA	0.57911	2.8191e-07	0.409251	1.86142e-07	0.608784	3.25857e-07	NA	NA	0.856303	2.05749e-05	0.913726	2.76111e-05	0.948274	4.15642e-05	NA	NA
L3MBTL2	5.1453e-07	3.89495e-05	-5.02081	Brain_Frontal_Cortex_BA9	1.54942e-07	2.46158e-05	-5.24659	Liver	1.65169e-07	3.11241e-05	-5.23479	NA	NA	NA	1	1	1	0	3	0.554685	-5.13516	-0.825212	5.21267	-0.511409	5.22283	NA	NA	0.57911	2.8191e-07	0.409251	1.86142e-07	0.609064	1.76205e-07	NA	NA	0.856303	2.05749e-05	0.913726	2.76111e-05	0.934238	2.53258e-05	NA	NA
L3MBTL2	5.1453e-07	3.89495e-05	-5.02081	Brain_Frontal_Cortex_BA9	1.54942e-07	2.46158e-05	-5.24659	Lung	3.10204e-07	4.0691e-05	-5.11714	NA	NA	NA	1	1	1	0	3	0.554685	-5.13516	-0.825212	5.21267	-0.511809	5.10784	NA	NA	0.57911	2.8191e-07	0.409251	1.86142e-07	0.608784	3.25857e-07	NA	NA	0.856303	2.05749e-05	0.913726	2.76111e-05	0.943624	4.00332e-05	NA	NA
L3MBTL2	5.1453e-07	3.89495e-05	-5.02081	Brain_Frontal_Cortex_BA9	1.54942e-07	2.46158e-05	-5.24659	Minor_Salivary_Gland	3.10204e-07	4.05339e-05	-5.11714	NA	NA	NA	1	1	1	0	3	0.554685	-5.13516	-0.825212	5.21267	-0.511809	5.10784	NA	NA	0.57911	2.8191e-07	0.409251	1.86142e-07	0.608784	3.25857e-07	NA	NA	0.856303	2.05749e-05	0.913726	2.76111e-05	0.94243	3.89943e-05	NA	NA
L3MBTL2	5.1453e-07	3.89495e-05	-5.02081	Brain_Frontal_Cortex_BA9	1.54942e-07	2.46158e-05	-5.24659	Muscle_Skeletal	3.10204e-07	4.33875e-05	-5.11714	NA	NA	NA	1	1	1	0	3	0.554685	-5.13516	-0.825212	5.21267	-0.511809	5.10784	NA	NA	0.57911	2.8191e-07	0.409251	1.86142e-07	0.608784	3.25857e-07	NA	NA	0.856303	2.05749e-05	0.913726	2.76111e-05	0.940225	4.15165e-05	NA	NA
L3MBTL2	5.1453e-07	3.89495e-05	-5.02081	Brain_Frontal_Cortex_BA9	1.54942e-07	2.46158e-05	-5.24659	Nerve_Tibial	3.10204e-07	4.13788e-05	-5.11714	NA	NA	NA	1	1	1	0	3	0.554685	-5.13516	-0.825212	5.21267	-0.511809	5.10784	NA	NA	0.57911	2.8191e-07	0.409251	1.86142e-07	0.608784	3.25857e-07	NA	NA	0.856303	2.05749e-05	0.913726	2.76111e-05	0.946814	3.98522e-05	NA	NA
L3MBTL2	5.1453e-07	3.89495e-05	-5.02081	Brain_Frontal_Cortex_BA9	1.54942e-07	2.46158e-05	-5.24659	Ovary	3.10204e-07	4.7088e-05	-5.11714	NA	NA	NA	1	1	1	0	3	0.554685	-5.13516	-0.825212	5.21267	-0.511809	5.10784	NA	NA	0.57911	2.8191e-07	0.409251	1.86142e-07	0.608784	3.25857e-07	NA	NA	0.856303	2.05749e-05	0.913726	2.76111e-05	0.948759	3.93885e-05	NA	NA
L3MBTL2	5.1453e-07	3.89495e-05	-5.02081	Brain_Frontal_Cortex_BA9	1.54942e-07	2.46158e-05	-5.24659	Pancreas	2.50786e-07	3.82601e-05	-5.15711	NA	NA	NA	1	1	1	0	3	0.554685	-5.13516	-0.825212	5.21267	-0.684361	5.11121	NA	NA	0.57911	2.8191e-07	0.409251	1.86142e-07	0.493747	3.20094e-07	NA	NA	0.856303	2.05749e-05	0.913726	2.76111e-05	0.915876	4.15621e-05	NA	NA
L3MBTL2	5.1453e-07	3.89495e-05	-5.02081	Brain_Frontal_Cortex_BA9	1.54942e-07	2.46158e-05	-5.24659	Pituitary	1.9562e-07	3.32795e-05	-5.20345	NA	NA	NA	1	1	1	0	3	0.554685	-5.13516	-0.825212	5.21267	-0.940108	5.17307	NA	NA	0.57911	2.8191e-07	0.409251	1.86142e-07	0.347162	2.30277e-07	NA	NA	0.856303	2.05749e-05	0.913726	2.76111e-05	0.877295	2.95346e-05	NA	NA
L3MBTL2	5.1453e-07	3.89495e-05	-5.02081	Brain_Frontal_Cortex_BA9	1.54942e-07	2.46158e-05	-5.24659	Prostate	1.9562e-07	2.92028e-05	-5.20345	NA	NA	NA	1	1	1	0	3	0.554685	-5.13516	-0.825212	5.21267	-0.888984	5.17307	NA	NA	0.57911	2.8191e-07	0.409251	1.86142e-07	0.374012	2.30277e-07	NA	NA	0.856303	2.05749e-05	0.913726	2.76111e-05	0.88325	2.89759e-05	NA	NA
L3MBTL2	5.1453e-07	3.89495e-05	-5.02081	Brain_Frontal_Cortex_BA9	1.54942e-07	2.46158e-05	-5.24659	Skin_Not_Sun_Exposed_Suprapubic	3.10204e-07	4.67616e-05	-5.11714	NA	NA	NA	1	1	1	0	3	0.554685	-5.13516	-0.825212	5.21267	-0.511809	5.10784	NA	NA	0.57911	2.8191e-07	0.409251	1.86142e-07	0.608784	3.25857e-07	NA	NA	0.856303	2.05749e-05	0.913726	2.76111e-05	0.949083	3.83574e-05	NA	NA
L3MBTL2	5.1453e-07	3.89495e-05	-5.02081	Brain_Frontal_Cortex_BA9	1.54942e-07	2.46158e-05	-5.24659	Spleen	3.10204e-07	4.28845e-05	-5.11714	NA	NA	NA	1	1	1	0	3	0.554685	-5.13516	-0.825212	5.21267	-0.511809	5.10784	NA	NA	0.57911	2.8191e-07	0.409251	1.86142e-07	0.608784	3.25857e-07	NA	NA	0.856303	2.05749e-05	0.913726	2.76111e-05	0.938614	3.62479e-05	NA	NA
L3MBTL2	5.1453e-07	3.89495e-05	-5.02081	Brain_Frontal_Cortex_BA9	1.54942e-07	2.46158e-05	-5.24659	Testis	3.10204e-07	4.66531e-05	-5.11714	NA	NA	NA	1	1	1	0	3	0.554685	-5.13516	-0.825212	5.21267	-0.511809	5.10784	NA	NA	0.57911	2.8191e-07	0.409251	1.86142e-07	0.608784	3.25857e-07	NA	NA	0.856303	2.05749e-05	0.913726	2.76111e-05	0.949833	4.60958e-05	NA	NA
L3MBTL2	5.1453e-07	3.89495e-05	-5.02081	Brain_Frontal_Cortex_BA9	1.54942e-07	2.46158e-05	-5.24659	Whole_Blood	3.10204e-07	4.04003e-05	-5.11714	NA	NA	NA	1	1	1	0	3	0.554685	-5.13516	-0.825212	5.21267	-0.511809	5.10784	NA	NA	0.57911	2.8191e-07	0.409251	1.86142e-07	0.608784	3.25857e-07	NA	NA	0.856303	2.05749e-05	0.913726	2.76111e-05	0.943137	3.59796e-05	NA	NA
L3MBTL2	5.1453e-07	3.89495e-05	-5.02081	Brain_Frontal_Cortex_BA9	1.54942e-07	2.46158e-05	-5.24659	smultixcan	3.10204e-07	4.00543e-05	-5.11714	NA	NA	NA	1	1	1	0	3	0.554685	-5.13516	-0.825212	5.21267	-0.511809	5.10784	NA	NA	0.57911	2.8191e-07	0.409251	1.86142e-07	0.608784	3.25857e-07	NA	NA	0.856303	2.05749e-05	0.913726	2.76111e-05	0.939694	3.79895e-05	NA	NA
L3MBTL2	5.1453e-07	3.89495e-05	-5.02081	Brain_Nucleus_accumbens_basal_ganglia	4.57473e-05	0.00329547	4.07635	Adipose_Subcutaneous	1.94114e-07	2.91651e-05	-5.20489	NA	NA	NA	1	1	1	0	3	0.554685	-5.13516	0.297627	-4.0925	-0.603481	5.17505	NA	NA	0.57911	2.8191e-07	0.765988	4.26748e-05	0.546189	2.27855e-07	NA	NA	0.856303	2.05749e-05	0.975611	0.00305674	0.932629	2.82738e-05	NA	NA
L3MBTL2	5.1453e-07	3.89495e-05	-5.02081	Brain_Nucleus_accumbens_basal_ganglia	4.57473e-05	0.00329547	4.07635	Adrenal_Gland	3.10204e-07	4.55292e-05	-5.11714	NA	NA	NA	1	1	1	0	3	0.554685	-5.13516	0.297627	-4.0925	-0.511809	5.10784	NA	NA	0.57911	2.8191e-07	0.765988	4.26748e-05	0.608784	3.25857e-07	NA	NA	0.856303	2.05749e-05	0.975611	0.00305674	0.941133	3.87863e-05	NA	NA
L3MBTL2	5.1453e-07	3.89495e-05	-5.02081	Brain_Nucleus_accumbens_basal_ganglia	4.57473e-05	0.00329547	4.07635	Artery_Aorta	3.10204e-07	3.98146e-05	-5.11714	NA	NA	NA	1	1	1	0	3	0.554685	-5.13516	0.297627	-4.0925	-0.511809	5.10784	NA	NA	0.57911	2.8191e-07	0.765988	4.26748e-05	0.608784	3.25857e-07	NA	NA	0.856303	2.05749e-05	0.975611	0.00305674	0.943556	3.70784e-05	NA	NA
L3MBTL2	5.1453e-07	3.89495e-05	-5.02081	Brain_Nucleus_accumbens_basal_ganglia	4.57473e-05	0.00329547	4.07635	Artery_Coronary	3.10204e-07	4.49505e-05	-5.11714	NA	NA	NA	1	1	1	0	3	0.554685	-5.13516	0.297627	-4.0925	-0.511809	5.10784	NA	NA	0.57911	2.8191e-07	0.765988	4.26748e-05	0.608784	3.25857e-07	NA	NA	0.856303	2.05749e-05	0.975611	0.00305674	0.937353	4.08919e-05	NA	NA
L3MBTL2	5.1453e-07	3.89495e-05	-5.02081	Brain_Nucleus_accumbens_basal_ganglia	4.57473e-05	0.00329547	4.07635	Artery_Tibial	3.10204e-07	4.19334e-05	-5.11714	NA	NA	NA	1	1	1	0	3	0.554685	-5.13516	0.297627	-4.0925	-0.511809	5.10784	NA	NA	0.57911	2.8191e-07	0.765988	4.26748e-05	0.608784	3.25857e-07	NA	NA	0.856303	2.05749e-05	0.975611	0.00305674	0.941424	3.80046e-05	NA	NA
L3MBTL2	5.1453e-07	3.89495e-05	-5.02081	Brain_Nucleus_accumbens_basal_ganglia	4.57473e-05	0.00329547	4.07635	Brain_Anterior_cingulate_cortex_BA24	3.10204e-07	4.57305e-05	-5.11714	NA	NA	NA	1	1	1	0	3	0.554685	-5.13516	0.297627	-4.0925	-0.511809	5.10784	NA	NA	0.57911	2.8191e-07	0.765988	4.26748e-05	0.608784	3.25857e-07	NA	NA	0.856303	2.05749e-05	0.975611	0.00305674	0.939682	4.16471e-05	NA	NA
L3MBTL2	5.1453e-07	3.89495e-05	-5.02081	Brain_Nucleus_accumbens_basal_ganglia	4.57473e-05	0.00329547	4.07635	Brain_Caudate_basal_ganglia	3.10204e-07	4.82823e-05	-5.11714	NA	NA	NA	1	1	1	0	3	0.554685	-5.13516	0.297627	-4.0925	-0.511809	5.10784	NA	NA	0.57911	2.8191e-07	0.765988	4.26748e-05	0.608784	3.25857e-07	NA	NA	0.856303	2.05749e-05	0.975611	0.00305674	0.94584	4.15609e-05	NA	NA
L3MBTL2	5.1453e-07	3.89495e-05	-5.02081	Brain_Nucleus_accumbens_basal_ganglia	4.57473e-05	0.00329547	4.07635	Brain_Cerebellar_Hemisphere	3.10204e-07	4.30949e-05	-5.11714	NA	NA	NA	1	1	1	0	3	0.554685	-5.13516	0.297627	-4.0925	-0.511809	5.10784	NA	NA	0.57911	2.8191e-07	0.765988	4.26748e-05	0.608784	3.25857e-07	NA	NA	0.856303	2.05749e-05	0.975611	0.00305674	0.942606	3.60601e-05	NA	NA
L3MBTL2	5.1453e-07	3.89495e-05	-5.02081	Brain_Nucleus_accumbens_basal_ganglia	4.57473e-05	0.00329547	4.07635	Brain_Cerebellum	3.10204e-07	4.35763e-05	-5.11714	NA	NA	NA	1	1	1	0	3	0.554685	-5.13516	0.297627	-4.0925	-0.511809	5.10784	NA	NA	0.57911	2.8191e-07	0.765988	4.26748e-05	0.608784	3.25857e-07	NA	NA	0.856303	2.05749e-05	0.975611	0.00305674	0.941311	3.66523e-05	NA	NA
L3MBTL2	5.1453e-07	3.89495e-05	-5.02081	Brain_Nucleus_accumbens_basal_ganglia	4.57473e-05	0.00329547	4.07635	Brain_Cortex	3.10204e-07	4.43651e-05	-5.11714	NA	NA	NA	1	1	1	0	3	0.554685	-5.13516	0.297627	-4.0925	-0.511809	5.10784	NA	NA	0.57911	2.8191e-07	0.765988	4.26748e-05	0.608784	3.25857e-07	NA	NA	0.856303	2.05749e-05	0.975611	0.00305674	0.944683	3.77546e-05	NA	NA
L3MBTL2	5.1453e-07	3.89495e-05	-5.02081	Brain_Nucleus_accumbens_basal_ganglia	4.57473e-05	0.00329547	4.07635	Brain_Frontal_Cortex_BA9	3.10204e-07	4.68796e-05	-5.11714	NA	NA	NA	1	1	1	0	3	0.554685	-5.13516	0.297627	-4.0925	-0.511809	5.10784	NA	NA	0.57911	2.8191e-07	0.765988	4.26748e-05	0.608784	3.25857e-07	NA	NA	0.856303	2.05749e-05	0.975611	0.00305674	0.939256	4.02026e-05	NA	NA
L3MBTL2	5.1453e-07	3.89495e-05	-5.02081	Brain_Nucleus_accumbens_basal_ganglia	4.57473e-05	0.00329547	4.07635	Brain_Hippocampus	3.10204e-07	5.87298e-05	-5.11714	NA	NA	NA	1	1	1	0	3	0.554685	-5.13516	0.297627	-4.0925	-0.511809	5.10784	NA	NA	0.57911	2.8191e-07	0.765988	4.26748e-05	0.608784	3.25857e-07	NA	NA	0.856303	2.05749e-05	0.975611	0.00305674	0.950371	5.03649e-05	NA	NA
L3MBTL2	5.1453e-07	3.89495e-05	-5.02081	Brain_Nucleus_accumbens_basal_ganglia	4.57473e-05	0.00329547	4.07635	Brain_Hypothalamus	1.9562e-07	3.68829e-05	-5.20345	NA	NA	NA	1	1	1	0	3	0.554685	-5.13516	0.297627	-4.0925	-0.606212	5.17307	NA	NA	0.57911	2.8191e-07	0.765988	4.26748e-05	0.544374	2.30277e-07	NA	NA	0.856303	2.05749e-05	0.975611	0.00305674	0.930463	3.22551e-05	NA	NA
L3MBTL2	5.1453e-07	3.89495e-05	-5.02081	Brain_Nucleus_accumbens_basal_ganglia	4.57473e-05	0.00329547	4.07635	Brain_Nucleus_accumbens_basal_ganglia	3.10204e-07	4.69257e-05	-5.11714	NA	NA	NA	1	1	1	0	3	0.554685	-5.13516	0.297627	-4.0925	-0.511809	5.10784	NA	NA	0.57911	2.8191e-07	0.765988	4.26748e-05	0.608784	3.25857e-07	NA	NA	0.856303	2.05749e-05	0.975611	0.00305674	0.9472	4.13027e-05	NA	NA
L3MBTL2	5.1453e-07	3.89495e-05	-5.02081	Brain_Nucleus_accumbens_basal_ganglia	4.57473e-05	0.00329547	4.07635	Brain_Putamen_basal_ganglia	1.34267e-07	2.85427e-05	-5.27292	NA	NA	NA	1	1	1	0	3	0.554685	-5.13516	0.297627	-4.0925	-0.42229	5.27842	NA	NA	0.57911	2.8191e-07	0.765988	4.26748e-05	0.672813	1.30301e-07	NA	NA	0.856303	2.05749e-05	0.975611	0.00305674	0.952227	1.98486e-05	NA	NA
L3MBTL2	5.1453e-07	3.89495e-05	-5.02081	Brain_Nucleus_accumbens_basal_ganglia	4.57473e-05	0.00329547	4.07635	Breast_Mammary_Tissue	1.9562e-07	2.77999e-05	-5.20345	NA	NA	NA	1	1	1	0	3	0.554685	-5.13516	0.297627	-4.0925	-0.929534	5.17307	NA	NA	0.57911	2.8191e-07	0.765988	4.26748e-05	0.352612	2.30277e-07	NA	NA	0.856303	2.05749e-05	0.975611	0.00305674	0.876197	2.78928e-05	NA	NA
L3MBTL2	5.1453e-07	3.89495e-05	-5.02081	Brain_Nucleus_accumbens_basal_ganglia	4.57473e-05	0.00329547	4.07635	Cells_Cultured_fibroblasts	3.10204e-07	4.31237e-05	-5.11714	NA	NA	NA	1	1	1	0	3	0.554685	-5.13516	0.297627	-4.0925	-0.511809	5.10784	NA	NA	0.57911	2.8191e-07	0.765988	4.26748e-05	0.608784	3.25857e-07	NA	NA	0.856303	2.05749e-05	0.975611	0.00305674	0.939733	3.81175e-05	NA	NA
L3MBTL2	5.1453e-07	3.89495e-05	-5.02081	Brain_Nucleus_accumbens_basal_ganglia	4.57473e-05	0.00329547	4.07635	Cells_EBV-transformed_lymphocytes	3.10204e-07	3.50092e-05	-5.11714	NA	NA	NA	1	1	1	0	3	0.554685	-5.13516	0.297627	-4.0925	-0.511809	5.10784	NA	NA	0.57911	2.8191e-07	0.765988	4.26748e-05	0.608784	3.25857e-07	NA	NA	0.856303	2.05749e-05	0.975611	0.00305674	0.937694	3.11949e-05	NA	NA
L3MBTL2	5.1453e-07	3.89495e-05	-5.02081	Brain_Nucleus_accumbens_basal_ganglia	4.57473e-05	0.00329547	4.07635	Colon_Sigmoid	9.50914e-06	0.000757263	4.42804	NA	NA	NA	1	1	1	0	3	0.554685	-5.13516	0.297627	-4.0925	0.879028	-4.34177	NA	NA	0.57911	2.8191e-07	0.765988	4.26748e-05	0.379386	1.41342e-05	NA	NA	0.856303	2.05749e-05	0.975611	0.00305674	0.885845	0.000951444	NA	NA
L3MBTL2	5.1453e-07	3.89495e-05	-5.02081	Brain_Nucleus_accumbens_basal_ganglia	4.57473e-05	0.00329547	4.07635	Colon_Transverse	3.10204e-07	4.19618e-05	-5.11714	NA	NA	NA	1	1	1	0	3	0.554685	-5.13516	0.297627	-4.0925	-0.511809	5.10784	NA	NA	0.57911	2.8191e-07	0.765988	4.26748e-05	0.608784	3.25857e-07	NA	NA	0.856303	2.05749e-05	0.975611	0.00305674	0.944807	4.16584e-05	NA	NA
L3MBTL2	5.1453e-07	3.89495e-05	-5.02081	Brain_Nucleus_accumbens_basal_ganglia	4.57473e-05	0.00329547	4.07635	Esophagus_Gastroesophageal_Junction	1.9562e-07	2.9792e-05	-5.20345	NA	NA	NA	1	1	1	0	3	0.554685	-5.13516	0.297627	-4.0925	-0.909286	5.17307	NA	NA	0.57911	2.8191e-07	0.765988	4.26748e-05	0.363199	2.30277e-07	NA	NA	0.856303	2.05749e-05	0.975611	0.00305674	0.879604	2.69666e-05	NA	NA
L3MBTL2	5.1453e-07	3.89495e-05	-5.02081	Brain_Nucleus_accumbens_basal_ganglia	4.57473e-05	0.00329547	4.07635	Esophagus_Mucosa	1.9562e-07	2.84886e-05	-5.20345	NA	NA	NA	1	1	1	0	3	0.554685	-5.13516	0.297627	-4.0925	-1.04233	5.17307	NA	NA	0.57911	2.8191e-07	0.765988	4.26748e-05	0.297258	2.30277e-07	NA	NA	0.856303	2.05749e-05	0.975611	0.00305674	0.855304	2.68562e-05	NA	NA
L3MBTL2	5.1453e-07	3.89495e-05	-5.02081	Brain_Nucleus_accumbens_basal_ganglia	4.57473e-05	0.00329547	4.07635	Esophagus_Muscularis	9.50914e-06	0.000754467	4.42804	NA	NA	NA	1	1	1	0	3	0.554685	-5.13516	0.297627	-4.0925	0.879028	-4.34177	NA	NA	0.57911	2.8191e-07	0.765988	4.26748e-05	0.379386	1.41342e-05	NA	NA	0.856303	2.05749e-05	0.975611	0.00305674	0.888182	0.000934294	NA	NA
L3MBTL2	5.1453e-07	3.89495e-05	-5.02081	Brain_Nucleus_accumbens_basal_ganglia	4.57473e-05	0.00329547	4.07635	Heart_Left_Ventricle	3.10204e-07	4.69492e-05	-5.11714	NA	NA	NA	1	1	1	0	3	0.554685	-5.13516	0.297627	-4.0925	-0.511809	5.10784	NA	NA	0.57911	2.8191e-07	0.765988	4.26748e-05	0.608784	3.25857e-07	NA	NA	0.856303	2.05749e-05	0.975611	0.00305674	0.948274	4.15642e-05	NA	NA
L3MBTL2	5.1453e-07	3.89495e-05	-5.02081	Brain_Nucleus_accumbens_basal_ganglia	4.57473e-05	0.00329547	4.07635	Liver	1.65169e-07	3.11241e-05	-5.23479	NA	NA	NA	1	1	1	0	3	0.554685	-5.13516	0.297627	-4.0925	-0.511409	5.22283	NA	NA	0.57911	2.8191e-07	0.765988	4.26748e-05	0.609064	1.76205e-07	NA	NA	0.856303	2.05749e-05	0.975611	0.00305674	0.934238	2.53258e-05	NA	NA
L3MBTL2	5.1453e-07	3.89495e-05	-5.02081	Brain_Nucleus_accumbens_basal_ganglia	4.57473e-05	0.00329547	4.07635	Lung	3.10204e-07	4.0691e-05	-5.11714	NA	NA	NA	1	1	1	0	3	0.554685	-5.13516	0.297627	-4.0925	-0.511809	5.10784	NA	NA	0.57911	2.8191e-07	0.765988	4.26748e-05	0.608784	3.25857e-07	NA	NA	0.856303	2.05749e-05	0.975611	0.00305674	0.943624	4.00332e-05	NA	NA
L3MBTL2	5.1453e-07	3.89495e-05	-5.02081	Brain_Nucleus_accumbens_basal_ganglia	4.57473e-05	0.00329547	4.07635	Minor_Salivary_Gland	3.10204e-07	4.05339e-05	-5.11714	NA	NA	NA	1	1	1	0	3	0.554685	-5.13516	0.297627	-4.0925	-0.511809	5.10784	NA	NA	0.57911	2.8191e-07	0.765988	4.26748e-05	0.608784	3.25857e-07	NA	NA	0.856303	2.05749e-05	0.975611	0.00305674	0.94243	3.89943e-05	NA	NA
L3MBTL2	5.1453e-07	3.89495e-05	-5.02081	Brain_Nucleus_accumbens_basal_ganglia	4.57473e-05	0.00329547	4.07635	Muscle_Skeletal	3.10204e-07	4.33875e-05	-5.11714	NA	NA	NA	1	1	1	0	3	0.554685	-5.13516	0.297627	-4.0925	-0.511809	5.10784	NA	NA	0.57911	2.8191e-07	0.765988	4.26748e-05	0.608784	3.25857e-07	NA	NA	0.856303	2.05749e-05	0.975611	0.00305674	0.940225	4.15165e-05	NA	NA
L3MBTL2	5.1453e-07	3.89495e-05	-5.02081	Brain_Nucleus_accumbens_basal_ganglia	4.57473e-05	0.00329547	4.07635	Nerve_Tibial	3.10204e-07	4.13788e-05	-5.11714	NA	NA	NA	1	1	1	0	3	0.554685	-5.13516	0.297627	-4.0925	-0.511809	5.10784	NA	NA	0.57911	2.8191e-07	0.765988	4.26748e-05	0.608784	3.25857e-07	NA	NA	0.856303	2.05749e-05	0.975611	0.00305674	0.946814	3.98522e-05	NA	NA
L3MBTL2	5.1453e-07	3.89495e-05	-5.02081	Brain_Nucleus_accumbens_basal_ganglia	4.57473e-05	0.00329547	4.07635	Ovary	3.10204e-07	4.7088e-05	-5.11714	NA	NA	NA	1	1	1	0	3	0.554685	-5.13516	0.297627	-4.0925	-0.511809	5.10784	NA	NA	0.57911	2.8191e-07	0.765988	4.26748e-05	0.608784	3.25857e-07	NA	NA	0.856303	2.05749e-05	0.975611	0.00305674	0.948759	3.93885e-05	NA	NA
L3MBTL2	5.1453e-07	3.89495e-05	-5.02081	Brain_Nucleus_accumbens_basal_ganglia	4.57473e-05	0.00329547	4.07635	Pancreas	2.50786e-07	3.82601e-05	-5.15711	NA	NA	NA	1	1	1	0	3	0.554685	-5.13516	0.297627	-4.0925	-0.684361	5.11121	NA	NA	0.57911	2.8191e-07	0.765988	4.26748e-05	0.493747	3.20094e-07	NA	NA	0.856303	2.05749e-05	0.975611	0.00305674	0.915876	4.15621e-05	NA	NA
L3MBTL2	5.1453e-07	3.89495e-05	-5.02081	Brain_Nucleus_accumbens_basal_ganglia	4.57473e-05	0.00329547	4.07635	Pituitary	1.9562e-07	3.32795e-05	-5.20345	NA	NA	NA	1	1	1	0	3	0.554685	-5.13516	0.297627	-4.0925	-0.940108	5.17307	NA	NA	0.57911	2.8191e-07	0.765988	4.26748e-05	0.347162	2.30277e-07	NA	NA	0.856303	2.05749e-05	0.975611	0.00305674	0.877295	2.95346e-05	NA	NA
L3MBTL2	5.1453e-07	3.89495e-05	-5.02081	Brain_Nucleus_accumbens_basal_ganglia	4.57473e-05	0.00329547	4.07635	Prostate	1.9562e-07	2.92028e-05	-5.20345	NA	NA	NA	1	1	1	0	3	0.554685	-5.13516	0.297627	-4.0925	-0.888984	5.17307	NA	NA	0.57911	2.8191e-07	0.765988	4.26748e-05	0.374012	2.30277e-07	NA	NA	0.856303	2.05749e-05	0.975611	0.00305674	0.88325	2.89759e-05	NA	NA
L3MBTL2	5.1453e-07	3.89495e-05	-5.02081	Brain_Nucleus_accumbens_basal_ganglia	4.57473e-05	0.00329547	4.07635	Skin_Not_Sun_Exposed_Suprapubic	3.10204e-07	4.67616e-05	-5.11714	NA	NA	NA	1	1	1	0	3	0.554685	-5.13516	0.297627	-4.0925	-0.511809	5.10784	NA	NA	0.57911	2.8191e-07	0.765988	4.26748e-05	0.608784	3.25857e-07	NA	NA	0.856303	2.05749e-05	0.975611	0.00305674	0.949083	3.83574e-05	NA	NA
L3MBTL2	5.1453e-07	3.89495e-05	-5.02081	Brain_Nucleus_accumbens_basal_ganglia	4.57473e-05	0.00329547	4.07635	Spleen	3.10204e-07	4.28845e-05	-5.11714	NA	NA	NA	1	1	1	0	3	0.554685	-5.13516	0.297627	-4.0925	-0.511809	5.10784	NA	NA	0.57911	2.8191e-07	0.765988	4.26748e-05	0.608784	3.25857e-07	NA	NA	0.856303	2.05749e-05	0.975611	0.00305674	0.938614	3.62479e-05	NA	NA
L3MBTL2	5.1453e-07	3.89495e-05	-5.02081	Brain_Nucleus_accumbens_basal_ganglia	4.57473e-05	0.00329547	4.07635	Testis	3.10204e-07	4.66531e-05	-5.11714	NA	NA	NA	1	1	1	0	3	0.554685	-5.13516	0.297627	-4.0925	-0.511809	5.10784	NA	NA	0.57911	2.8191e-07	0.765988	4.26748e-05	0.608784	3.25857e-07	NA	NA	0.856303	2.05749e-05	0.975611	0.00305674	0.949833	4.60958e-05	NA	NA
L3MBTL2	5.1453e-07	3.89495e-05	-5.02081	Brain_Nucleus_accumbens_basal_ganglia	4.57473e-05	0.00329547	4.07635	Whole_Blood	3.10204e-07	4.04003e-05	-5.11714	NA	NA	NA	1	1	1	0	3	0.554685	-5.13516	0.297627	-4.0925	-0.511809	5.10784	NA	NA	0.57911	2.8191e-07	0.765988	4.26748e-05	0.608784	3.25857e-07	NA	NA	0.856303	2.05749e-05	0.975611	0.00305674	0.943137	3.59796e-05	NA	NA
L3MBTL2	5.1453e-07	3.89495e-05	-5.02081	Brain_Nucleus_accumbens_basal_ganglia	4.57473e-05	0.00329547	4.07635	smultixcan	3.10204e-07	4.00543e-05	-5.11714	NA	NA	NA	1	1	1	0	3	0.554685	-5.13516	0.297627	-4.0925	-0.511809	5.10784	NA	NA	0.57911	2.8191e-07	0.765988	4.26748e-05	0.608784	3.25857e-07	NA	NA	0.856303	2.05749e-05	0.975611	0.00305674	0.939694	3.79895e-05	NA	NA
L3MBTL2	5.1453e-07	3.89495e-05	-5.02081	Cells_EBV-transformed_lymphocytes	4.57473e-05	0.00316385	4.07635	Adipose_Subcutaneous	1.94114e-07	2.91651e-05	-5.20489	NA	NA	NA	1	1	1	0	3	0.554685	-5.13516	0.297627	-4.0925	-0.603481	5.17505	NA	NA	0.57911	2.8191e-07	0.765988	4.26748e-05	0.546189	2.27855e-07	NA	NA	0.856303	2.05749e-05	0.970695	0.00278373	0.932629	2.82738e-05	NA	NA
L3MBTL2	5.1453e-07	3.89495e-05	-5.02081	Cells_EBV-transformed_lymphocytes	4.57473e-05	0.00316385	4.07635	Adrenal_Gland	3.10204e-07	4.55292e-05	-5.11714	NA	NA	NA	1	1	1	0	3	0.554685	-5.13516	0.297627	-4.0925	-0.511809	5.10784	NA	NA	0.57911	2.8191e-07	0.765988	4.26748e-05	0.608784	3.25857e-07	NA	NA	0.856303	2.05749e-05	0.970695	0.00278373	0.941133	3.87863e-05	NA	NA
L3MBTL2	5.1453e-07	3.89495e-05	-5.02081	Cells_EBV-transformed_lymphocytes	4.57473e-05	0.00316385	4.07635	Artery_Aorta	3.10204e-07	3.98146e-05	-5.11714	NA	NA	NA	1	1	1	0	3	0.554685	-5.13516	0.297627	-4.0925	-0.511809	5.10784	NA	NA	0.57911	2.8191e-07	0.765988	4.26748e-05	0.608784	3.25857e-07	NA	NA	0.856303	2.05749e-05	0.970695	0.00278373	0.943556	3.70784e-05	NA	NA
L3MBTL2	5.1453e-07	3.89495e-05	-5.02081	Cells_EBV-transformed_lymphocytes	4.57473e-05	0.00316385	4.07635	Artery_Coronary	3.10204e-07	4.49505e-05	-5.11714	NA	NA	NA	1	1	1	0	3	0.554685	-5.13516	0.297627	-4.0925	-0.511809	5.10784	NA	NA	0.57911	2.8191e-07	0.765988	4.26748e-05	0.608784	3.25857e-07	NA	NA	0.856303	2.05749e-05	0.970695	0.00278373	0.937353	4.08919e-05	NA	NA
L3MBTL2	5.1453e-07	3.89495e-05	-5.02081	Cells_EBV-transformed_lymphocytes	4.57473e-05	0.00316385	4.07635	Artery_Tibial	3.10204e-07	4.19334e-05	-5.11714	NA	NA	NA	1	1	1	0	3	0.554685	-5.13516	0.297627	-4.0925	-0.511809	5.10784	NA	NA	0.57911	2.8191e-07	0.765988	4.26748e-05	0.608784	3.25857e-07	NA	NA	0.856303	2.05749e-05	0.970695	0.00278373	0.941424	3.80046e-05	NA	NA
L3MBTL2	5.1453e-07	3.89495e-05	-5.02081	Cells_EBV-transformed_lymphocytes	4.57473e-05	0.00316385	4.07635	Brain_Anterior_cingulate_cortex_BA24	3.10204e-07	4.57305e-05	-5.11714	NA	NA	NA	1	1	1	0	3	0.554685	-5.13516	0.297627	-4.0925	-0.511809	5.10784	NA	NA	0.57911	2.8191e-07	0.765988	4.26748e-05	0.608784	3.25857e-07	NA	NA	0.856303	2.05749e-05	0.970695	0.00278373	0.939682	4.16471e-05	NA	NA
L3MBTL2	5.1453e-07	3.89495e-05	-5.02081	Cells_EBV-transformed_lymphocytes	4.57473e-05	0.00316385	4.07635	Brain_Caudate_basal_ganglia	3.10204e-07	4.82823e-05	-5.11714	NA	NA	NA	1	1	1	0	3	0.554685	-5.13516	0.297627	-4.0925	-0.511809	5.10784	NA	NA	0.57911	2.8191e-07	0.765988	4.26748e-05	0.608784	3.25857e-07	NA	NA	0.856303	2.05749e-05	0.970695	0.00278373	0.94584	4.15609e-05	NA	NA
L3MBTL2	5.1453e-07	3.89495e-05	-5.02081	Cells_EBV-transformed_lymphocytes	4.57473e-05	0.00316385	4.07635	Brain_Cerebellar_Hemisphere	3.10204e-07	4.30949e-05	-5.11714	NA	NA	NA	1	1	1	0	3	0.554685	-5.13516	0.297627	-4.0925	-0.511809	5.10784	NA	NA	0.57911	2.8191e-07	0.765988	4.26748e-05	0.608784	3.25857e-07	NA	NA	0.856303	2.05749e-05	0.970695	0.00278373	0.942606	3.60601e-05	NA	NA
L3MBTL2	5.1453e-07	3.89495e-05	-5.02081	Cells_EBV-transformed_lymphocytes	4.57473e-05	0.00316385	4.07635	Brain_Cerebellum	3.10204e-07	4.35763e-05	-5.11714	NA	NA	NA	1	1	1	0	3	0.554685	-5.13516	0.297627	-4.0925	-0.511809	5.10784	NA	NA	0.57911	2.8191e-07	0.765988	4.26748e-05	0.608784	3.25857e-07	NA	NA	0.856303	2.05749e-05	0.970695	0.00278373	0.941311	3.66523e-05	NA	NA
L3MBTL2	5.1453e-07	3.89495e-05	-5.02081	Cells_EBV-transformed_lymphocytes	4.57473e-05	0.00316385	4.07635	Brain_Cortex	3.10204e-07	4.43651e-05	-5.11714	NA	NA	NA	1	1	1	0	3	0.554685	-5.13516	0.297627	-4.0925	-0.511809	5.10784	NA	NA	0.57911	2.8191e-07	0.765988	4.26748e-05	0.608784	3.25857e-07	NA	NA	0.856303	2.05749e-05	0.970695	0.00278373	0.944683	3.77546e-05	NA	NA
L3MBTL2	5.1453e-07	3.89495e-05	-5.02081	Cells_EBV-transformed_lymphocytes	4.57473e-05	0.00316385	4.07635	Brain_Frontal_Cortex_BA9	3.10204e-07	4.68796e-05	-5.11714	NA	NA	NA	1	1	1	0	3	0.554685	-5.13516	0.297627	-4.0925	-0.511809	5.10784	NA	NA	0.57911	2.8191e-07	0.765988	4.26748e-05	0.608784	3.25857e-07	NA	NA	0.856303	2.05749e-05	0.970695	0.00278373	0.939256	4.02026e-05	NA	NA
L3MBTL2	5.1453e-07	3.89495e-05	-5.02081	Cells_EBV-transformed_lymphocytes	4.57473e-05	0.00316385	4.07635	Brain_Hippocampus	3.10204e-07	5.87298e-05	-5.11714	NA	NA	NA	1	1	1	0	3	0.554685	-5.13516	0.297627	-4.0925	-0.511809	5.10784	NA	NA	0.57911	2.8191e-07	0.765988	4.26748e-05	0.608784	3.25857e-07	NA	NA	0.856303	2.05749e-05	0.970695	0.00278373	0.950371	5.03649e-05	NA	NA
L3MBTL2	5.1453e-07	3.89495e-05	-5.02081	Cells_EBV-transformed_lymphocytes	4.57473e-05	0.00316385	4.07635	Brain_Hypothalamus	1.9562e-07	3.68829e-05	-5.20345	NA	NA	NA	1	1	1	0	3	0.554685	-5.13516	0.297627	-4.0925	-0.606212	5.17307	NA	NA	0.57911	2.8191e-07	0.765988	4.26748e-05	0.544374	2.30277e-07	NA	NA	0.856303	2.05749e-05	0.970695	0.00278373	0.930463	3.22551e-05	NA	NA
L3MBTL2	5.1453e-07	3.89495e-05	-5.02081	Cells_EBV-transformed_lymphocytes	4.57473e-05	0.00316385	4.07635	Brain_Nucleus_accumbens_basal_ganglia	3.10204e-07	4.69257e-05	-5.11714	NA	NA	NA	1	1	1	0	3	0.554685	-5.13516	0.297627	-4.0925	-0.511809	5.10784	NA	NA	0.57911	2.8191e-07	0.765988	4.26748e-05	0.608784	3.25857e-07	NA	NA	0.856303	2.05749e-05	0.970695	0.00278373	0.9472	4.13027e-05	NA	NA
L3MBTL2	5.1453e-07	3.89495e-05	-5.02081	Cells_EBV-transformed_lymphocytes	4.57473e-05	0.00316385	4.07635	Brain_Putamen_basal_ganglia	1.34267e-07	2.85427e-05	-5.27292	NA	NA	NA	1	1	1	0	3	0.554685	-5.13516	0.297627	-4.0925	-0.42229	5.27842	NA	NA	0.57911	2.8191e-07	0.765988	4.26748e-05	0.672813	1.30301e-07	NA	NA	0.856303	2.05749e-05	0.970695	0.00278373	0.952227	1.98486e-05	NA	NA
L3MBTL2	5.1453e-07	3.89495e-05	-5.02081	Cells_EBV-transformed_lymphocytes	4.57473e-05	0.00316385	4.07635	Breast_Mammary_Tissue	1.9562e-07	2.77999e-05	-5.20345	NA	NA	NA	1	1	1	0	3	0.554685	-5.13516	0.297627	-4.0925	-0.929534	5.17307	NA	NA	0.57911	2.8191e-07	0.765988	4.26748e-05	0.352612	2.30277e-07	NA	NA	0.856303	2.05749e-05	0.970695	0.00278373	0.876197	2.78928e-05	NA	NA
L3MBTL2	5.1453e-07	3.89495e-05	-5.02081	Cells_EBV-transformed_lymphocytes	4.57473e-05	0.00316385	4.07635	Cells_Cultured_fibroblasts	3.10204e-07	4.31237e-05	-5.11714	NA	NA	NA	1	1	1	0	3	0.554685	-5.13516	0.297627	-4.0925	-0.511809	5.10784	NA	NA	0.57911	2.8191e-07	0.765988	4.26748e-05	0.608784	3.25857e-07	NA	NA	0.856303	2.05749e-05	0.970695	0.00278373	0.939733	3.81175e-05	NA	NA
L3MBTL2	5.1453e-07	3.89495e-05	-5.02081	Cells_EBV-transformed_lymphocytes	4.57473e-05	0.00316385	4.07635	Cells_EBV-transformed_lymphocytes	3.10204e-07	3.50092e-05	-5.11714	NA	NA	NA	1	1	1	0	3	0.554685	-5.13516	0.297627	-4.0925	-0.511809	5.10784	NA	NA	0.57911	2.8191e-07	0.765988	4.26748e-05	0.608784	3.25857e-07	NA	NA	0.856303	2.05749e-05	0.970695	0.00278373	0.937694	3.11949e-05	NA	NA
L3MBTL2	5.1453e-07	3.89495e-05	-5.02081	Cells_EBV-transformed_lymphocytes	4.57473e-05	0.00316385	4.07635	Colon_Sigmoid	9.50914e-06	0.000757263	4.42804	NA	NA	NA	1	1	1	0	3	0.554685	-5.13516	0.297627	-4.0925	0.879028	-4.34177	NA	NA	0.57911	2.8191e-07	0.765988	4.26748e-05	0.379386	1.41342e-05	NA	NA	0.856303	2.05749e-05	0.970695	0.00278373	0.885845	0.000951444	NA	NA
L3MBTL2	5.1453e-07	3.89495e-05	-5.02081	Cells_EBV-transformed_lymphocytes	4.57473e-05	0.00316385	4.07635	Colon_Transverse	3.10204e-07	4.19618e-05	-5.11714	NA	NA	NA	1	1	1	0	3	0.554685	-5.13516	0.297627	-4.0925	-0.511809	5.10784	NA	NA	0.57911	2.8191e-07	0.765988	4.26748e-05	0.608784	3.25857e-07	NA	NA	0.856303	2.05749e-05	0.970695	0.00278373	0.944807	4.16584e-05	NA	NA
L3MBTL2	5.1453e-07	3.89495e-05	-5.02081	Cells_EBV-transformed_lymphocytes	4.57473e-05	0.00316385	4.07635	Esophagus_Gastroesophageal_Junction	1.9562e-07	2.9792e-05	-5.20345	NA	NA	NA	1	1	1	0	3	0.554685	-5.13516	0.297627	-4.0925	-0.909286	5.17307	NA	NA	0.57911	2.8191e-07	0.765988	4.26748e-05	0.363199	2.30277e-07	NA	NA	0.856303	2.05749e-05	0.970695	0.00278373	0.879604	2.69666e-05	NA	NA
L3MBTL2	5.1453e-07	3.89495e-05	-5.02081	Cells_EBV-transformed_lymphocytes	4.57473e-05	0.00316385	4.07635	Esophagus_Mucosa	1.9562e-07	2.84886e-05	-5.20345	NA	NA	NA	1	1	1	0	3	0.554685	-5.13516	0.297627	-4.0925	-1.04233	5.17307	NA	NA	0.57911	2.8191e-07	0.765988	4.26748e-05	0.297258	2.30277e-07	NA	NA	0.856303	2.05749e-05	0.970695	0.00278373	0.855304	2.68562e-05	NA	NA
L3MBTL2	5.1453e-07	3.89495e-05	-5.02081	Cells_EBV-transformed_lymphocytes	4.57473e-05	0.00316385	4.07635	Esophagus_Muscularis	9.50914e-06	0.000754467	4.42804	NA	NA	NA	1	1	1	0	3	0.554685	-5.13516	0.297627	-4.0925	0.879028	-4.34177	NA	NA	0.57911	2.8191e-07	0.765988	4.26748e-05	0.379386	1.41342e-05	NA	NA	0.856303	2.05749e-05	0.970695	0.00278373	0.888182	0.000934294	NA	NA
L3MBTL2	5.1453e-07	3.89495e-05	-5.02081	Cells_EBV-transformed_lymphocytes	4.57473e-05	0.00316385	4.07635	Heart_Left_Ventricle	3.10204e-07	4.69492e-05	-5.11714	NA	NA	NA	1	1	1	0	3	0.554685	-5.13516	0.297627	-4.0925	-0.511809	5.10784	NA	NA	0.57911	2.8191e-07	0.765988	4.26748e-05	0.608784	3.25857e-07	NA	NA	0.856303	2.05749e-05	0.970695	0.00278373	0.948274	4.15642e-05	NA	NA
L3MBTL2	5.1453e-07	3.89495e-05	-5.02081	Cells_EBV-transformed_lymphocytes	4.57473e-05	0.00316385	4.07635	Liver	1.65169e-07	3.11241e-05	-5.23479	NA	NA	NA	1	1	1	0	3	0.554685	-5.13516	0.297627	-4.0925	-0.511409	5.22283	NA	NA	0.57911	2.8191e-07	0.765988	4.26748e-05	0.609064	1.76205e-07	NA	NA	0.856303	2.05749e-05	0.970695	0.00278373	0.934238	2.53258e-05	NA	NA
L3MBTL2	5.1453e-07	3.89495e-05	-5.02081	Cells_EBV-transformed_lymphocytes	4.57473e-05	0.00316385	4.07635	Lung	3.10204e-07	4.0691e-05	-5.11714	NA	NA	NA	1	1	1	0	3	0.554685	-5.13516	0.297627	-4.0925	-0.511809	5.10784	NA	NA	0.57911	2.8191e-07	0.765988	4.26748e-05	0.608784	3.25857e-07	NA	NA	0.856303	2.05749e-05	0.970695	0.00278373	0.943624	4.00332e-05	NA	NA
L3MBTL2	5.1453e-07	3.89495e-05	-5.02081	Cells_EBV-transformed_lymphocytes	4.57473e-05	0.00316385	4.07635	Minor_Salivary_Gland	3.10204e-07	4.05339e-05	-5.11714	NA	NA	NA	1	1	1	0	3	0.554685	-5.13516	0.297627	-4.0925	-0.511809	5.10784	NA	NA	0.57911	2.8191e-07	0.765988	4.26748e-05	0.608784	3.25857e-07	NA	NA	0.856303	2.05749e-05	0.970695	0.00278373	0.94243	3.89943e-05	NA	NA
L3MBTL2	5.1453e-07	3.89495e-05	-5.02081	Cells_EBV-transformed_lymphocytes	4.57473e-05	0.00316385	4.07635	Muscle_Skeletal	3.10204e-07	4.33875e-05	-5.11714	NA	NA	NA	1	1	1	0	3	0.554685	-5.13516	0.297627	-4.0925	-0.511809	5.10784	NA	NA	0.57911	2.8191e-07	0.765988	4.26748e-05	0.608784	3.25857e-07	NA	NA	0.856303	2.05749e-05	0.970695	0.00278373	0.940225	4.15165e-05	NA	NA
L3MBTL2	5.1453e-07	3.89495e-05	-5.02081	Cells_EBV-transformed_lymphocytes	4.57473e-05	0.00316385	4.07635	Nerve_Tibial	3.10204e-07	4.13788e-05	-5.11714	NA	NA	NA	1	1	1	0	3	0.554685	-5.13516	0.297627	-4.0925	-0.511809	5.10784	NA	NA	0.57911	2.8191e-07	0.765988	4.26748e-05	0.608784	3.25857e-07	NA	NA	0.856303	2.05749e-05	0.970695	0.00278373	0.946814	3.98522e-05	NA	NA
L3MBTL2	5.1453e-07	3.89495e-05	-5.02081	Cells_EBV-transformed_lymphocytes	4.57473e-05	0.00316385	4.07635	Ovary	3.10204e-07	4.7088e-05	-5.11714	NA	NA	NA	1	1	1	0	3	0.554685	-5.13516	0.297627	-4.0925	-0.511809	5.10784	NA	NA	0.57911	2.8191e-07	0.765988	4.26748e-05	0.608784	3.25857e-07	NA	NA	0.856303	2.05749e-05	0.970695	0.00278373	0.948759	3.93885e-05	NA	NA
L3MBTL2	5.1453e-07	3.89495e-05	-5.02081	Cells_EBV-transformed_lymphocytes	4.57473e-05	0.00316385	4.07635	Pancreas	2.50786e-07	3.82601e-05	-5.15711	NA	NA	NA	1	1	1	0	3	0.554685	-5.13516	0.297627	-4.0925	-0.684361	5.11121	NA	NA	0.57911	2.8191e-07	0.765988	4.26748e-05	0.493747	3.20094e-07	NA	NA	0.856303	2.05749e-05	0.970695	0.00278373	0.915876	4.15621e-05	NA	NA
L3MBTL2	5.1453e-07	3.89495e-05	-5.02081	Cells_EBV-transformed_lymphocytes	4.57473e-05	0.00316385	4.07635	Pituitary	1.9562e-07	3.32795e-05	-5.20345	NA	NA	NA	1	1	1	0	3	0.554685	-5.13516	0.297627	-4.0925	-0.940108	5.17307	NA	NA	0.57911	2.8191e-07	0.765988	4.26748e-05	0.347162	2.30277e-07	NA	NA	0.856303	2.05749e-05	0.970695	0.00278373	0.877295	2.95346e-05	NA	NA
L3MBTL2	5.1453e-07	3.89495e-05	-5.02081	Cells_EBV-transformed_lymphocytes	4.57473e-05	0.00316385	4.07635	Prostate	1.9562e-07	2.92028e-05	-5.20345	NA	NA	NA	1	1	1	0	3	0.554685	-5.13516	0.297627	-4.0925	-0.888984	5.17307	NA	NA	0.57911	2.8191e-07	0.765988	4.26748e-05	0.374012	2.30277e-07	NA	NA	0.856303	2.05749e-05	0.970695	0.00278373	0.88325	2.89759e-05	NA	NA
L3MBTL2	5.1453e-07	3.89495e-05	-5.02081	Cells_EBV-transformed_lymphocytes	4.57473e-05	0.00316385	4.07635	Skin_Not_Sun_Exposed_Suprapubic	3.10204e-07	4.67616e-05	-5.11714	NA	NA	NA	1	1	1	0	3	0.554685	-5.13516	0.297627	-4.0925	-0.511809	5.10784	NA	NA	0.57911	2.8191e-07	0.765988	4.26748e-05	0.608784	3.25857e-07	NA	NA	0.856303	2.05749e-05	0.970695	0.00278373	0.949083	3.83574e-05	NA	NA
L3MBTL2	5.1453e-07	3.89495e-05	-5.02081	Cells_EBV-transformed_lymphocytes	4.57473e-05	0.00316385	4.07635	Spleen	3.10204e-07	4.28845e-05	-5.11714	NA	NA	NA	1	1	1	0	3	0.554685	-5.13516	0.297627	-4.0925	-0.511809	5.10784	NA	NA	0.57911	2.8191e-07	0.765988	4.26748e-05	0.608784	3.25857e-07	NA	NA	0.856303	2.05749e-05	0.970695	0.00278373	0.938614	3.62479e-05	NA	NA
L3MBTL2	5.1453e-07	3.89495e-05	-5.02081	Cells_EBV-transformed_lymphocytes	4.57473e-05	0.00316385	4.07635	Testis	3.10204e-07	4.66531e-05	-5.11714	NA	NA	NA	1	1	1	0	3	0.554685	-5.13516	0.297627	-4.0925	-0.511809	5.10784	NA	NA	0.57911	2.8191e-07	0.765988	4.26748e-05	0.608784	3.25857e-07	NA	NA	0.856303	2.05749e-05	0.970695	0.00278373	0.949833	4.60958e-05	NA	NA
L3MBTL2	5.1453e-07	3.89495e-05	-5.02081	Cells_EBV-transformed_lymphocytes	4.57473e-05	0.00316385	4.07635	Whole_Blood	3.10204e-07	4.04003e-05	-5.11714	NA	NA	NA	1	1	1	0	3	0.554685	-5.13516	0.297627	-4.0925	-0.511809	5.10784	NA	NA	0.57911	2.8191e-07	0.765988	4.26748e-05	0.608784	3.25857e-07	NA	NA	0.856303	2.05749e-05	0.970695	0.00278373	0.943137	3.59796e-05	NA	NA
L3MBTL2	5.1453e-07	3.89495e-05	-5.02081	Cells_EBV-transformed_lymphocytes	4.57473e-05	0.00316385	4.07635	smultixcan	3.10204e-07	4.00543e-05	-5.11714	NA	NA	NA	1	1	1	0	3	0.554685	-5.13516	0.297627	-4.0925	-0.511809	5.10784	NA	NA	0.57911	2.8191e-07	0.765988	4.26748e-05	0.608784	3.25857e-07	NA	NA	0.856303	2.05749e-05	0.970695	0.00278373	0.939694	3.79895e-05	NA	NA
L3MBTL2	5.1453e-07	3.89495e-05	-5.02081	Esophagus_Muscularis	1.89493e-07	2.71708e-05	-5.20936	Adipose_Subcutaneous	1.94114e-07	2.91651e-05	-5.20489	NA	NA	NA	1	1	1	0	3	0.554685	-5.13516	-0.664038	5.17789	-0.603481	5.17505	NA	NA	0.57911	2.8191e-07	0.506666	2.2441e-07	0.546189	2.27855e-07	NA	NA	0.856303	2.05749e-05	0.928518	3.02456e-05	0.932629	2.82738e-05	NA	NA
L3MBTL2	5.1453e-07	3.89495e-05	-5.02081	Esophagus_Muscularis	1.89493e-07	2.71708e-05	-5.20936	Adrenal_Gland	3.10204e-07	4.55292e-05	-5.11714	NA	NA	NA	1	1	1	0	3	0.554685	-5.13516	-0.664038	5.17789	-0.511809	5.10784	NA	NA	0.57911	2.8191e-07	0.506666	2.2441e-07	0.608784	3.25857e-07	NA	NA	0.856303	2.05749e-05	0.928518	3.02456e-05	0.941133	3.87863e-05	NA	NA
L3MBTL2	5.1453e-07	3.89495e-05	-5.02081	Esophagus_Muscularis	1.89493e-07	2.71708e-05	-5.20936	Artery_Aorta	3.10204e-07	3.98146e-05	-5.11714	NA	NA	NA	1	1	1	0	3	0.554685	-5.13516	-0.664038	5.17789	-0.511809	5.10784	NA	NA	0.57911	2.8191e-07	0.506666	2.2441e-07	0.608784	3.25857e-07	NA	NA	0.856303	2.05749e-05	0.928518	3.02456e-05	0.943556	3.70784e-05	NA	NA
L3MBTL2	5.1453e-07	3.89495e-05	-5.02081	Esophagus_Muscularis	1.89493e-07	2.71708e-05	-5.20936	Artery_Coronary	3.10204e-07	4.49505e-05	-5.11714	NA	NA	NA	1	1	1	0	3	0.554685	-5.13516	-0.664038	5.17789	-0.511809	5.10784	NA	NA	0.57911	2.8191e-07	0.506666	2.2441e-07	0.608784	3.25857e-07	NA	NA	0.856303	2.05749e-05	0.928518	3.02456e-05	0.937353	4.08919e-05	NA	NA
L3MBTL2	5.1453e-07	3.89495e-05	-5.02081	Esophagus_Muscularis	1.89493e-07	2.71708e-05	-5.20936	Artery_Tibial	3.10204e-07	4.19334e-05	-5.11714	NA	NA	NA	1	1	1	0	3	0.554685	-5.13516	-0.664038	5.17789	-0.511809	5.10784	NA	NA	0.57911	2.8191e-07	0.506666	2.2441e-07	0.608784	3.25857e-07	NA	NA	0.856303	2.05749e-05	0.928518	3.02456e-05	0.941424	3.80046e-05	NA	NA
L3MBTL2	5.1453e-07	3.89495e-05	-5.02081	Esophagus_Muscularis	1.89493e-07	2.71708e-05	-5.20936	Brain_Anterior_cingulate_cortex_BA24	3.10204e-07	4.57305e-05	-5.11714	NA	NA	NA	1	1	1	0	3	0.554685	-5.13516	-0.664038	5.17789	-0.511809	5.10784	NA	NA	0.57911	2.8191e-07	0.506666	2.2441e-07	0.608784	3.25857e-07	NA	NA	0.856303	2.05749e-05	0.928518	3.02456e-05	0.939682	4.16471e-05	NA	NA
L3MBTL2	5.1453e-07	3.89495e-05	-5.02081	Esophagus_Muscularis	1.89493e-07	2.71708e-05	-5.20936	Brain_Caudate_basal_ganglia	3.10204e-07	4.82823e-05	-5.11714	NA	NA	NA	1	1	1	0	3	0.554685	-5.13516	-0.664038	5.17789	-0.511809	5.10784	NA	NA	0.57911	2.8191e-07	0.506666	2.2441e-07	0.608784	3.25857e-07	NA	NA	0.856303	2.05749e-05	0.928518	3.02456e-05	0.94584	4.15609e-05	NA	NA
L3MBTL2	5.1453e-07	3.89495e-05	-5.02081	Esophagus_Muscularis	1.89493e-07	2.71708e-05	-5.20936	Brain_Cerebellar_Hemisphere	3.10204e-07	4.30949e-05	-5.11714	NA	NA	NA	1	1	1	0	3	0.554685	-5.13516	-0.664038	5.17789	-0.511809	5.10784	NA	NA	0.57911	2.8191e-07	0.506666	2.2441e-07	0.608784	3.25857e-07	NA	NA	0.856303	2.05749e-05	0.928518	3.02456e-05	0.942606	3.60601e-05	NA	NA
L3MBTL2	5.1453e-07	3.89495e-05	-5.02081	Esophagus_Muscularis	1.89493e-07	2.71708e-05	-5.20936	Brain_Cerebellum	3.10204e-07	4.35763e-05	-5.11714	NA	NA	NA	1	1	1	0	3	0.554685	-5.13516	-0.664038	5.17789	-0.511809	5.10784	NA	NA	0.57911	2.8191e-07	0.506666	2.2441e-07	0.608784	3.25857e-07	NA	NA	0.856303	2.05749e-05	0.928518	3.02456e-05	0.941311	3.66523e-05	NA	NA
L3MBTL2	5.1453e-07	3.89495e-05	-5.02081	Esophagus_Muscularis	1.89493e-07	2.71708e-05	-5.20936	Brain_Cortex	3.10204e-07	4.43651e-05	-5.11714	NA	NA	NA	1	1	1	0	3	0.554685	-5.13516	-0.664038	5.17789	-0.511809	5.10784	NA	NA	0.57911	2.8191e-07	0.506666	2.2441e-07	0.608784	3.25857e-07	NA	NA	0.856303	2.05749e-05	0.928518	3.02456e-05	0.944683	3.77546e-05	NA	NA
L3MBTL2	5.1453e-07	3.89495e-05	-5.02081	Esophagus_Muscularis	1.89493e-07	2.71708e-05	-5.20936	Brain_Frontal_Cortex_BA9	3.10204e-07	4.68796e-05	-5.11714	NA	NA	NA	1	1	1	0	3	0.554685	-5.13516	-0.664038	5.17789	-0.511809	5.10784	NA	NA	0.57911	2.8191e-07	0.506666	2.2441e-07	0.608784	3.25857e-07	NA	NA	0.856303	2.05749e-05	0.928518	3.02456e-05	0.939256	4.02026e-05	NA	NA
L3MBTL2	5.1453e-07	3.89495e-05	-5.02081	Esophagus_Muscularis	1.89493e-07	2.71708e-05	-5.20936	Brain_Hippocampus	3.10204e-07	5.87298e-05	-5.11714	NA	NA	NA	1	1	1	0	3	0.554685	-5.13516	-0.664038	5.17789	-0.511809	5.10784	NA	NA	0.57911	2.8191e-07	0.506666	2.2441e-07	0.608784	3.25857e-07	NA	NA	0.856303	2.05749e-05	0.928518	3.02456e-05	0.950371	5.03649e-05	NA	NA
L3MBTL2	5.1453e-07	3.89495e-05	-5.02081	Esophagus_Muscularis	1.89493e-07	2.71708e-05	-5.20936	Brain_Hypothalamus	1.9562e-07	3.68829e-05	-5.20345	NA	NA	NA	1	1	1	0	3	0.554685	-5.13516	-0.664038	5.17789	-0.606212	5.17307	NA	NA	0.57911	2.8191e-07	0.506666	2.2441e-07	0.544374	2.30277e-07	NA	NA	0.856303	2.05749e-05	0.928518	3.02456e-05	0.930463	3.22551e-05	NA	NA
L3MBTL2	5.1453e-07	3.89495e-05	-5.02081	Esophagus_Muscularis	1.89493e-07	2.71708e-05	-5.20936	Brain_Nucleus_accumbens_basal_ganglia	3.10204e-07	4.69257e-05	-5.11714	NA	NA	NA	1	1	1	0	3	0.554685	-5.13516	-0.664038	5.17789	-0.511809	5.10784	NA	NA	0.57911	2.8191e-07	0.506666	2.2441e-07	0.608784	3.25857e-07	NA	NA	0.856303	2.05749e-05	0.928518	3.02456e-05	0.9472	4.13027e-05	NA	NA
L3MBTL2	5.1453e-07	3.89495e-05	-5.02081	Esophagus_Muscularis	1.89493e-07	2.71708e-05	-5.20936	Brain_Putamen_basal_ganglia	1.34267e-07	2.85427e-05	-5.27292	NA	NA	NA	1	1	1	0	3	0.554685	-5.13516	-0.664038	5.17789	-0.42229	5.27842	NA	NA	0.57911	2.8191e-07	0.506666	2.2441e-07	0.672813	1.30301e-07	NA	NA	0.856303	2.05749e-05	0.928518	3.02456e-05	0.952227	1.98486e-05	NA	NA
L3MBTL2	5.1453e-07	3.89495e-05	-5.02081	Esophagus_Muscularis	1.89493e-07	2.71708e-05	-5.20936	Breast_Mammary_Tissue	1.9562e-07	2.77999e-05	-5.20345	NA	NA	NA	1	1	1	0	3	0.554685	-5.13516	-0.664038	5.17789	-0.929534	5.17307	NA	NA	0.57911	2.8191e-07	0.506666	2.2441e-07	0.352612	2.30277e-07	NA	NA	0.856303	2.05749e-05	0.928518	3.02456e-05	0.876197	2.78928e-05	NA	NA
L3MBTL2	5.1453e-07	3.89495e-05	-5.02081	Esophagus_Muscularis	1.89493e-07	2.71708e-05	-5.20936	Cells_Cultured_fibroblasts	3.10204e-07	4.31237e-05	-5.11714	NA	NA	NA	1	1	1	0	3	0.554685	-5.13516	-0.664038	5.17789	-0.511809	5.10784	NA	NA	0.57911	2.8191e-07	0.506666	2.2441e-07	0.608784	3.25857e-07	NA	NA	0.856303	2.05749e-05	0.928518	3.02456e-05	0.939733	3.81175e-05	NA	NA
L3MBTL2	5.1453e-07	3.89495e-05	-5.02081	Esophagus_Muscularis	1.89493e-07	2.71708e-05	-5.20936	Cells_EBV-transformed_lymphocytes	3.10204e-07	3.50092e-05	-5.11714	NA	NA	NA	1	1	1	0	3	0.554685	-5.13516	-0.664038	5.17789	-0.511809	5.10784	NA	NA	0.57911	2.8191e-07	0.506666	2.2441e-07	0.608784	3.25857e-07	NA	NA	0.856303	2.05749e-05	0.928518	3.02456e-05	0.937694	3.11949e-05	NA	NA
L3MBTL2	5.1453e-07	3.89495e-05	-5.02081	Esophagus_Muscularis	1.89493e-07	2.71708e-05	-5.20936	Colon_Sigmoid	9.50914e-06	0.000757263	4.42804	NA	NA	NA	1	1	1	0	3	0.554685	-5.13516	-0.664038	5.17789	0.879028	-4.34177	NA	NA	0.57911	2.8191e-07	0.506666	2.2441e-07	0.379386	1.41342e-05	NA	NA	0.856303	2.05749e-05	0.928518	3.02456e-05	0.885845	0.000951444	NA	NA
L3MBTL2	5.1453e-07	3.89495e-05	-5.02081	Esophagus_Muscularis	1.89493e-07	2.71708e-05	-5.20936	Colon_Transverse	3.10204e-07	4.19618e-05	-5.11714	NA	NA	NA	1	1	1	0	3	0.554685	-5.13516	-0.664038	5.17789	-0.511809	5.10784	NA	NA	0.57911	2.8191e-07	0.506666	2.2441e-07	0.608784	3.25857e-07	NA	NA	0.856303	2.05749e-05	0.928518	3.02456e-05	0.944807	4.16584e-05	NA	NA
L3MBTL2	5.1453e-07	3.89495e-05	-5.02081	Esophagus_Muscularis	1.89493e-07	2.71708e-05	-5.20936	Esophagus_Gastroesophageal_Junction	1.9562e-07	2.9792e-05	-5.20345	NA	NA	NA	1	1	1	0	3	0.554685	-5.13516	-0.664038	5.17789	-0.909286	5.17307	NA	NA	0.57911	2.8191e-07	0.506666	2.2441e-07	0.363199	2.30277e-07	NA	NA	0.856303	2.05749e-05	0.928518	3.02456e-05	0.879604	2.69666e-05	NA	NA
L3MBTL2	5.1453e-07	3.89495e-05	-5.02081	Esophagus_Muscularis	1.89493e-07	2.71708e-05	-5.20936	Esophagus_Mucosa	1.9562e-07	2.84886e-05	-5.20345	NA	NA	NA	1	1	1	0	3	0.554685	-5.13516	-0.664038	5.17789	-1.04233	5.17307	NA	NA	0.57911	2.8191e-07	0.506666	2.2441e-07	0.297258	2.30277e-07	NA	NA	0.856303	2.05749e-05	0.928518	3.02456e-05	0.855304	2.68562e-05	NA	NA
L3MBTL2	5.1453e-07	3.89495e-05	-5.02081	Esophagus_Muscularis	1.89493e-07	2.71708e-05	-5.20936	Esophagus_Muscularis	9.50914e-06	0.000754467	4.42804	NA	NA	NA	1	1	1	0	3	0.554685	-5.13516	-0.664038	5.17789	0.879028	-4.34177	NA	NA	0.57911	2.8191e-07	0.506666	2.2441e-07	0.379386	1.41342e-05	NA	NA	0.856303	2.05749e-05	0.928518	3.02456e-05	0.888182	0.000934294	NA	NA
L3MBTL2	5.1453e-07	3.89495e-05	-5.02081	Esophagus_Muscularis	1.89493e-07	2.71708e-05	-5.20936	Heart_Left_Ventricle	3.10204e-07	4.69492e-05	-5.11714	NA	NA	NA	1	1	1	0	3	0.554685	-5.13516	-0.664038	5.17789	-0.511809	5.10784	NA	NA	0.57911	2.8191e-07	0.506666	2.2441e-07	0.608784	3.25857e-07	NA	NA	0.856303	2.05749e-05	0.928518	3.02456e-05	0.948274	4.15642e-05	NA	NA
L3MBTL2	5.1453e-07	3.89495e-05	-5.02081	Esophagus_Muscularis	1.89493e-07	2.71708e-05	-5.20936	Liver	1.65169e-07	3.11241e-05	-5.23479	NA	NA	NA	1	1	1	0	3	0.554685	-5.13516	-0.664038	5.17789	-0.511409	5.22283	NA	NA	0.57911	2.8191e-07	0.506666	2.2441e-07	0.609064	1.76205e-07	NA	NA	0.856303	2.05749e-05	0.928518	3.02456e-05	0.934238	2.53258e-05	NA	NA
L3MBTL2	5.1453e-07	3.89495e-05	-5.02081	Esophagus_Muscularis	1.89493e-07	2.71708e-05	-5.20936	Lung	3.10204e-07	4.0691e-05	-5.11714	NA	NA	NA	1	1	1	0	3	0.554685	-5.13516	-0.664038	5.17789	-0.511809	5.10784	NA	NA	0.57911	2.8191e-07	0.506666	2.2441e-07	0.608784	3.25857e-07	NA	NA	0.856303	2.05749e-05	0.928518	3.02456e-05	0.943624	4.00332e-05	NA	NA
L3MBTL2	5.1453e-07	3.89495e-05	-5.02081	Esophagus_Muscularis	1.89493e-07	2.71708e-05	-5.20936	Minor_Salivary_Gland	3.10204e-07	4.05339e-05	-5.11714	NA	NA	NA	1	1	1	0	3	0.554685	-5.13516	-0.664038	5.17789	-0.511809	5.10784	NA	NA	0.57911	2.8191e-07	0.506666	2.2441e-07	0.608784	3.25857e-07	NA	NA	0.856303	2.05749e-05	0.928518	3.02456e-05	0.94243	3.89943e-05	NA	NA
L3MBTL2	5.1453e-07	3.89495e-05	-5.02081	Esophagus_Muscularis	1.89493e-07	2.71708e-05	-5.20936	Muscle_Skeletal	3.10204e-07	4.33875e-05	-5.11714	NA	NA	NA	1	1	1	0	3	0.554685	-5.13516	-0.664038	5.17789	-0.511809	5.10784	NA	NA	0.57911	2.8191e-07	0.506666	2.2441e-07	0.608784	3.25857e-07	NA	NA	0.856303	2.05749e-05	0.928518	3.02456e-05	0.940225	4.15165e-05	NA	NA
L3MBTL2	5.1453e-07	3.89495e-05	-5.02081	Esophagus_Muscularis	1.89493e-07	2.71708e-05	-5.20936	Nerve_Tibial	3.10204e-07	4.13788e-05	-5.11714	NA	NA	NA	1	1	1	0	3	0.554685	-5.13516	-0.664038	5.17789	-0.511809	5.10784	NA	NA	0.57911	2.8191e-07	0.506666	2.2441e-07	0.608784	3.25857e-07	NA	NA	0.856303	2.05749e-05	0.928518	3.02456e-05	0.946814	3.98522e-05	NA	NA
L3MBTL2	5.1453e-07	3.89495e-05	-5.02081	Esophagus_Muscularis	1.89493e-07	2.71708e-05	-5.20936	Ovary	3.10204e-07	4.7088e-05	-5.11714	NA	NA	NA	1	1	1	0	3	0.554685	-5.13516	-0.664038	5.17789	-0.511809	5.10784	NA	NA	0.57911	2.8191e-07	0.506666	2.2441e-07	0.608784	3.25857e-07	NA	NA	0.856303	2.05749e-05	0.928518	3.02456e-05	0.948759	3.93885e-05	NA	NA
L3MBTL2	5.1453e-07	3.89495e-05	-5.02081	Esophagus_Muscularis	1.89493e-07	2.71708e-05	-5.20936	Pancreas	2.50786e-07	3.82601e-05	-5.15711	NA	NA	NA	1	1	1	0	3	0.554685	-5.13516	-0.664038	5.17789	-0.684361	5.11121	NA	NA	0.57911	2.8191e-07	0.506666	2.2441e-07	0.493747	3.20094e-07	NA	NA	0.856303	2.05749e-05	0.928518	3.02456e-05	0.915876	4.15621e-05	NA	NA
L3MBTL2	5.1453e-07	3.89495e-05	-5.02081	Esophagus_Muscularis	1.89493e-07	2.71708e-05	-5.20936	Pituitary	1.9562e-07	3.32795e-05	-5.20345	NA	NA	NA	1	1	1	0	3	0.554685	-5.13516	-0.664038	5.17789	-0.940108	5.17307	NA	NA	0.57911	2.8191e-07	0.506666	2.2441e-07	0.347162	2.30277e-07	NA	NA	0.856303	2.05749e-05	0.928518	3.02456e-05	0.877295	2.95346e-05	NA	NA
L3MBTL2	5.1453e-07	3.89495e-05	-5.02081	Esophagus_Muscularis	1.89493e-07	2.71708e-05	-5.20936	Prostate	1.9562e-07	2.92028e-05	-5.20345	NA	NA	NA	1	1	1	0	3	0.554685	-5.13516	-0.664038	5.17789	-0.888984	5.17307	NA	NA	0.57911	2.8191e-07	0.506666	2.2441e-07	0.374012	2.30277e-07	NA	NA	0.856303	2.05749e-05	0.928518	3.02456e-05	0.88325	2.89759e-05	NA	NA
L3MBTL2	5.1453e-07	3.89495e-05	-5.02081	Esophagus_Muscularis	1.89493e-07	2.71708e-05	-5.20936	Skin_Not_Sun_Exposed_Suprapubic	3.10204e-07	4.67616e-05	-5.11714	NA	NA	NA	1	1	1	0	3	0.554685	-5.13516	-0.664038	5.17789	-0.511809	5.10784	NA	NA	0.57911	2.8191e-07	0.506666	2.2441e-07	0.608784	3.25857e-07	NA	NA	0.856303	2.05749e-05	0.928518	3.02456e-05	0.949083	3.83574e-05	NA	NA
L3MBTL2	5.1453e-07	3.89495e-05	-5.02081	Esophagus_Muscularis	1.89493e-07	2.71708e-05	-5.20936	Spleen	3.10204e-07	4.28845e-05	-5.11714	NA	NA	NA	1	1	1	0	3	0.554685	-5.13516	-0.664038	5.17789	-0.511809	5.10784	NA	NA	0.57911	2.8191e-07	0.506666	2.2441e-07	0.608784	3.25857e-07	NA	NA	0.856303	2.05749e-05	0.928518	3.02456e-05	0.938614	3.62479e-05	NA	NA
L3MBTL2	5.1453e-07	3.89495e-05	-5.02081	Esophagus_Muscularis	1.89493e-07	2.71708e-05	-5.20936	Testis	3.10204e-07	4.66531e-05	-5.11714	NA	NA	NA	1	1	1	0	3	0.554685	-5.13516	-0.664038	5.17789	-0.511809	5.10784	NA	NA	0.57911	2.8191e-07	0.506666	2.2441e-07	0.608784	3.25857e-07	NA	NA	0.856303	2.05749e-05	0.928518	3.02456e-05	0.949833	4.60958e-05	NA	NA
L3MBTL2	5.1453e-07	3.89495e-05	-5.02081	Esophagus_Muscularis	1.89493e-07	2.71708e-05	-5.20936	Whole_Blood	3.10204e-07	4.04003e-05	-5.11714	NA	NA	NA	1	1	1	0	3	0.554685	-5.13516	-0.664038	5.17789	-0.511809	5.10784	NA	NA	0.57911	2.8191e-07	0.506666	2.2441e-07	0.608784	3.25857e-07	NA	NA	0.856303	2.05749e-05	0.928518	3.02456e-05	0.943137	3.59796e-05	NA	NA
L3MBTL2	5.1453e-07	3.89495e-05	-5.02081	Esophagus_Muscularis	1.89493e-07	2.71708e-05	-5.20936	smultixcan	3.10204e-07	4.00543e-05	-5.11714	NA	NA	NA	1	1	1	0	3	0.554685	-5.13516	-0.664038	5.17789	-0.511809	5.10784	NA	NA	0.57911	2.8191e-07	0.506666	2.2441e-07	0.608784	3.25857e-07	NA	NA	0.856303	2.05749e-05	0.928518	3.02456e-05	0.939694	3.79895e-05	NA	NA
L3MBTL2	5.1453e-07	3.89495e-05	-5.02081	Heart_Atrial_Appendage	1.89493e-07	2.83265e-05	-5.20936	Adipose_Subcutaneous	1.94114e-07	2.91651e-05	-5.20489	NA	NA	NA	1	1	1	0	3	0.554685	-5.13516	-0.664038	5.17789	-0.603481	5.17505	NA	NA	0.57911	2.8191e-07	0.506666	2.2441e-07	0.546189	2.27855e-07	NA	NA	0.856303	2.05749e-05	0.933304	3.23845e-05	0.932629	2.82738e-05	NA	NA
L3MBTL2	5.1453e-07	3.89495e-05	-5.02081	Heart_Atrial_Appendage	1.89493e-07	2.83265e-05	-5.20936	Adrenal_Gland	3.10204e-07	4.55292e-05	-5.11714	NA	NA	NA	1	1	1	0	3	0.554685	-5.13516	-0.664038	5.17789	-0.511809	5.10784	NA	NA	0.57911	2.8191e-07	0.506666	2.2441e-07	0.608784	3.25857e-07	NA	NA	0.856303	2.05749e-05	0.933304	3.23845e-05	0.941133	3.87863e-05	NA	NA
L3MBTL2	5.1453e-07	3.89495e-05	-5.02081	Heart_Atrial_Appendage	1.89493e-07	2.83265e-05	-5.20936	Artery_Aorta	3.10204e-07	3.98146e-05	-5.11714	NA	NA	NA	1	1	1	0	3	0.554685	-5.13516	-0.664038	5.17789	-0.511809	5.10784	NA	NA	0.57911	2.8191e-07	0.506666	2.2441e-07	0.608784	3.25857e-07	NA	NA	0.856303	2.05749e-05	0.933304	3.23845e-05	0.943556	3.70784e-05	NA	NA
L3MBTL2	5.1453e-07	3.89495e-05	-5.02081	Heart_Atrial_Appendage	1.89493e-07	2.83265e-05	-5.20936	Artery_Coronary	3.10204e-07	4.49505e-05	-5.11714	NA	NA	NA	1	1	1	0	3	0.554685	-5.13516	-0.664038	5.17789	-0.511809	5.10784	NA	NA	0.57911	2.8191e-07	0.506666	2.2441e-07	0.608784	3.25857e-07	NA	NA	0.856303	2.05749e-05	0.933304	3.23845e-05	0.937353	4.08919e-05	NA	NA
L3MBTL2	5.1453e-07	3.89495e-05	-5.02081	Heart_Atrial_Appendage	1.89493e-07	2.83265e-05	-5.20936	Artery_Tibial	3.10204e-07	4.19334e-05	-5.11714	NA	NA	NA	1	1	1	0	3	0.554685	-5.13516	-0.664038	5.17789	-0.511809	5.10784	NA	NA	0.57911	2.8191e-07	0.506666	2.2441e-07	0.608784	3.25857e-07	NA	NA	0.856303	2.05749e-05	0.933304	3.23845e-05	0.941424	3.80046e-05	NA	NA
L3MBTL2	5.1453e-07	3.89495e-05	-5.02081	Heart_Atrial_Appendage	1.89493e-07	2.83265e-05	-5.20936	Brain_Anterior_cingulate_cortex_BA24	3.10204e-07	4.57305e-05	-5.11714	NA	NA	NA	1	1	1	0	3	0.554685	-5.13516	-0.664038	5.17789	-0.511809	5.10784	NA	NA	0.57911	2.8191e-07	0.506666	2.2441e-07	0.608784	3.25857e-07	NA	NA	0.856303	2.05749e-05	0.933304	3.23845e-05	0.939682	4.16471e-05	NA	NA
L3MBTL2	5.1453e-07	3.89495e-05	-5.02081	Heart_Atrial_Appendage	1.89493e-07	2.83265e-05	-5.20936	Brain_Caudate_basal_ganglia	3.10204e-07	4.82823e-05	-5.11714	NA	NA	NA	1	1	1	0	3	0.554685	-5.13516	-0.664038	5.17789	-0.511809	5.10784	NA	NA	0.57911	2.8191e-07	0.506666	2.2441e-07	0.608784	3.25857e-07	NA	NA	0.856303	2.05749e-05	0.933304	3.23845e-05	0.94584	4.15609e-05	NA	NA
L3MBTL2	5.1453e-07	3.89495e-05	-5.02081	Heart_Atrial_Appendage	1.89493e-07	2.83265e-05	-5.20936	Brain_Cerebellar_Hemisphere	3.10204e-07	4.30949e-05	-5.11714	NA	NA	NA	1	1	1	0	3	0.554685	-5.13516	-0.664038	5.17789	-0.511809	5.10784	NA	NA	0.57911	2.8191e-07	0.506666	2.2441e-07	0.608784	3.25857e-07	NA	NA	0.856303	2.05749e-05	0.933304	3.23845e-05	0.942606	3.60601e-05	NA	NA
L3MBTL2	5.1453e-07	3.89495e-05	-5.02081	Heart_Atrial_Appendage	1.89493e-07	2.83265e-05	-5.20936	Brain_Cerebellum	3.10204e-07	4.35763e-05	-5.11714	NA	NA	NA	1	1	1	0	3	0.554685	-5.13516	-0.664038	5.17789	-0.511809	5.10784	NA	NA	0.57911	2.8191e-07	0.506666	2.2441e-07	0.608784	3.25857e-07	NA	NA	0.856303	2.05749e-05	0.933304	3.23845e-05	0.941311	3.66523e-05	NA	NA
L3MBTL2	5.1453e-07	3.89495e-05	-5.02081	Heart_Atrial_Appendage	1.89493e-07	2.83265e-05	-5.20936	Brain_Cortex	3.10204e-07	4.43651e-05	-5.11714	NA	NA	NA	1	1	1	0	3	0.554685	-5.13516	-0.664038	5.17789	-0.511809	5.10784	NA	NA	0.57911	2.8191e-07	0.506666	2.2441e-07	0.608784	3.25857e-07	NA	NA	0.856303	2.05749e-05	0.933304	3.23845e-05	0.944683	3.77546e-05	NA	NA
L3MBTL2	5.1453e-07	3.89495e-05	-5.02081	Heart_Atrial_Appendage	1.89493e-07	2.83265e-05	-5.20936	Brain_Frontal_Cortex_BA9	3.10204e-07	4.68796e-05	-5.11714	NA	NA	NA	1	1	1	0	3	0.554685	-5.13516	-0.664038	5.17789	-0.511809	5.10784	NA	NA	0.57911	2.8191e-07	0.506666	2.2441e-07	0.608784	3.25857e-07	NA	NA	0.856303	2.05749e-05	0.933304	3.23845e-05	0.939256	4.02026e-05	NA	NA
L3MBTL2	5.1453e-07	3.89495e-05	-5.02081	Heart_Atrial_Appendage	1.89493e-07	2.83265e-05	-5.20936	Brain_Hippocampus	3.10204e-07	5.87298e-05	-5.11714	NA	NA	NA	1	1	1	0	3	0.554685	-5.13516	-0.664038	5.17789	-0.511809	5.10784	NA	NA	0.57911	2.8191e-07	0.506666	2.2441e-07	0.608784	3.25857e-07	NA	NA	0.856303	2.05749e-05	0.933304	3.23845e-05	0.950371	5.03649e-05	NA	NA
L3MBTL2	5.1453e-07	3.89495e-05	-5.02081	Heart_Atrial_Appendage	1.89493e-07	2.83265e-05	-5.20936	Brain_Hypothalamus	1.9562e-07	3.68829e-05	-5.20345	NA	NA	NA	1	1	1	0	3	0.554685	-5.13516	-0.664038	5.17789	-0.606212	5.17307	NA	NA	0.57911	2.8191e-07	0.506666	2.2441e-07	0.544374	2.30277e-07	NA	NA	0.856303	2.05749e-05	0.933304	3.23845e-05	0.930463	3.22551e-05	NA	NA
L3MBTL2	5.1453e-07	3.89495e-05	-5.02081	Heart_Atrial_Appendage	1.89493e-07	2.83265e-05	-5.20936	Brain_Nucleus_accumbens_basal_ganglia	3.10204e-07	4.69257e-05	-5.11714	NA	NA	NA	1	1	1	0	3	0.554685	-5.13516	-0.664038	5.17789	-0.511809	5.10784	NA	NA	0.57911	2.8191e-07	0.506666	2.2441e-07	0.608784	3.25857e-07	NA	NA	0.856303	2.05749e-05	0.933304	3.23845e-05	0.9472	4.13027e-05	NA	NA
L3MBTL2	5.1453e-07	3.89495e-05	-5.02081	Heart_Atrial_Appendage	1.89493e-07	2.83265e-05	-5.20936	Brain_Putamen_basal_ganglia	1.34267e-07	2.85427e-05	-5.27292	NA	NA	NA	1	1	1	0	3	0.554685	-5.13516	-0.664038	5.17789	-0.42229	5.27842	NA	NA	0.57911	2.8191e-07	0.506666	2.2441e-07	0.672813	1.30301e-07	NA	NA	0.856303	2.05749e-05	0.933304	3.23845e-05	0.952227	1.98486e-05	NA	NA
L3MBTL2	5.1453e-07	3.89495e-05	-5.02081	Heart_Atrial_Appendage	1.89493e-07	2.83265e-05	-5.20936	Breast_Mammary_Tissue	1.9562e-07	2.77999e-05	-5.20345	NA	NA	NA	1	1	1	0	3	0.554685	-5.13516	-0.664038	5.17789	-0.929534	5.17307	NA	NA	0.57911	2.8191e-07	0.506666	2.2441e-07	0.352612	2.30277e-07	NA	NA	0.856303	2.05749e-05	0.933304	3.23845e-05	0.876197	2.78928e-05	NA	NA
L3MBTL2	5.1453e-07	3.89495e-05	-5.02081	Heart_Atrial_Appendage	1.89493e-07	2.83265e-05	-5.20936	Cells_Cultured_fibroblasts	3.10204e-07	4.31237e-05	-5.11714	NA	NA	NA	1	1	1	0	3	0.554685	-5.13516	-0.664038	5.17789	-0.511809	5.10784	NA	NA	0.57911	2.8191e-07	0.506666	2.2441e-07	0.608784	3.25857e-07	NA	NA	0.856303	2.05749e-05	0.933304	3.23845e-05	0.939733	3.81175e-05	NA	NA
L3MBTL2	5.1453e-07	3.89495e-05	-5.02081	Heart_Atrial_Appendage	1.89493e-07	2.83265e-05	-5.20936	Cells_EBV-transformed_lymphocytes	3.10204e-07	3.50092e-05	-5.11714	NA	NA	NA	1	1	1	0	3	0.554685	-5.13516	-0.664038	5.17789	-0.511809	5.10784	NA	NA	0.57911	2.8191e-07	0.506666	2.2441e-07	0.608784	3.25857e-07	NA	NA	0.856303	2.05749e-05	0.933304	3.23845e-05	0.937694	3.11949e-05	NA	NA
L3MBTL2	5.1453e-07	3.89495e-05	-5.02081	Heart_Atrial_Appendage	1.89493e-07	2.83265e-05	-5.20936	Colon_Sigmoid	9.50914e-06	0.000757263	4.42804	NA	NA	NA	1	1	1	0	3	0.554685	-5.13516	-0.664038	5.17789	0.879028	-4.34177	NA	NA	0.57911	2.8191e-07	0.506666	2.2441e-07	0.379386	1.41342e-05	NA	NA	0.856303	2.05749e-05	0.933304	3.23845e-05	0.885845	0.000951444	NA	NA
L3MBTL2	5.1453e-07	3.89495e-05	-5.02081	Heart_Atrial_Appendage	1.89493e-07	2.83265e-05	-5.20936	Colon_Transverse	3.10204e-07	4.19618e-05	-5.11714	NA	NA	NA	1	1	1	0	3	0.554685	-5.13516	-0.664038	5.17789	-0.511809	5.10784	NA	NA	0.57911	2.8191e-07	0.506666	2.2441e-07	0.608784	3.25857e-07	NA	NA	0.856303	2.05749e-05	0.933304	3.23845e-05	0.944807	4.16584e-05	NA	NA
L3MBTL2	5.1453e-07	3.89495e-05	-5.02081	Heart_Atrial_Appendage	1.89493e-07	2.83265e-05	-5.20936	Esophagus_Gastroesophageal_Junction	1.9562e-07	2.9792e-05	-5.20345	NA	NA	NA	1	1	1	0	3	0.554685	-5.13516	-0.664038	5.17789	-0.909286	5.17307	NA	NA	0.57911	2.8191e-07	0.506666	2.2441e-07	0.363199	2.30277e-07	NA	NA	0.856303	2.05749e-05	0.933304	3.23845e-05	0.879604	2.69666e-05	NA	NA
L3MBTL2	5.1453e-07	3.89495e-05	-5.02081	Heart_Atrial_Appendage	1.89493e-07	2.83265e-05	-5.20936	Esophagus_Mucosa	1.9562e-07	2.84886e-05	-5.20345	NA	NA	NA	1	1	1	0	3	0.554685	-5.13516	-0.664038	5.17789	-1.04233	5.17307	NA	NA	0.57911	2.8191e-07	0.506666	2.2441e-07	0.297258	2.30277e-07	NA	NA	0.856303	2.05749e-05	0.933304	3.23845e-05	0.855304	2.68562e-05	NA	NA
L3MBTL2	5.1453e-07	3.89495e-05	-5.02081	Heart_Atrial_Appendage	1.89493e-07	2.83265e-05	-5.20936	Esophagus_Muscularis	9.50914e-06	0.000754467	4.42804	NA	NA	NA	1	1	1	0	3	0.554685	-5.13516	-0.664038	5.17789	0.879028	-4.34177	NA	NA	0.57911	2.8191e-07	0.506666	2.2441e-07	0.379386	1.41342e-05	NA	NA	0.856303	2.05749e-05	0.933304	3.23845e-05	0.888182	0.000934294	NA	NA
L3MBTL2	5.1453e-07	3.89495e-05	-5.02081	Heart_Atrial_Appendage	1.89493e-07	2.83265e-05	-5.20936	Heart_Left_Ventricle	3.10204e-07	4.69492e-05	-5.11714	NA	NA	NA	1	1	1	0	3	0.554685	-5.13516	-0.664038	5.17789	-0.511809	5.10784	NA	NA	0.57911	2.8191e-07	0.506666	2.2441e-07	0.608784	3.25857e-07	NA	NA	0.856303	2.05749e-05	0.933304	3.23845e-05	0.948274	4.15642e-05	NA	NA
L3MBTL2	5.1453e-07	3.89495e-05	-5.02081	Heart_Atrial_Appendage	1.89493e-07	2.83265e-05	-5.20936	Liver	1.65169e-07	3.11241e-05	-5.23479	NA	NA	NA	1	1	1	0	3	0.554685	-5.13516	-0.664038	5.17789	-0.511409	5.22283	NA	NA	0.57911	2.8191e-07	0.506666	2.2441e-07	0.609064	1.76205e-07	NA	NA	0.856303	2.05749e-05	0.933304	3.23845e-05	0.934238	2.53258e-05	NA	NA
L3MBTL2	5.1453e-07	3.89495e-05	-5.02081	Heart_Atrial_Appendage	1.89493e-07	2.83265e-05	-5.20936	Lung	3.10204e-07	4.0691e-05	-5.11714	NA	NA	NA	1	1	1	0	3	0.554685	-5.13516	-0.664038	5.17789	-0.511809	5.10784	NA	NA	0.57911	2.8191e-07	0.506666	2.2441e-07	0.608784	3.25857e-07	NA	NA	0.856303	2.05749e-05	0.933304	3.23845e-05	0.943624	4.00332e-05	NA	NA
L3MBTL2	5.1453e-07	3.89495e-05	-5.02081	Heart_Atrial_Appendage	1.89493e-07	2.83265e-05	-5.20936	Minor_Salivary_Gland	3.10204e-07	4.05339e-05	-5.11714	NA	NA	NA	1	1	1	0	3	0.554685	-5.13516	-0.664038	5.17789	-0.511809	5.10784	NA	NA	0.57911	2.8191e-07	0.506666	2.2441e-07	0.608784	3.25857e-07	NA	NA	0.856303	2.05749e-05	0.933304	3.23845e-05	0.94243	3.89943e-05	NA	NA
L3MBTL2	5.1453e-07	3.89495e-05	-5.02081	Heart_Atrial_Appendage	1.89493e-07	2.83265e-05	-5.20936	Muscle_Skeletal	3.10204e-07	4.33875e-05	-5.11714	NA	NA	NA	1	1	1	0	3	0.554685	-5.13516	-0.664038	5.17789	-0.511809	5.10784	NA	NA	0.57911	2.8191e-07	0.506666	2.2441e-07	0.608784	3.25857e-07	NA	NA	0.856303	2.05749e-05	0.933304	3.23845e-05	0.940225	4.15165e-05	NA	NA
L3MBTL2	5.1453e-07	3.89495e-05	-5.02081	Heart_Atrial_Appendage	1.89493e-07	2.83265e-05	-5.20936	Nerve_Tibial	3.10204e-07	4.13788e-05	-5.11714	NA	NA	NA	1	1	1	0	3	0.554685	-5.13516	-0.664038	5.17789	-0.511809	5.10784	NA	NA	0.57911	2.8191e-07	0.506666	2.2441e-07	0.608784	3.25857e-07	NA	NA	0.856303	2.05749e-05	0.933304	3.23845e-05	0.946814	3.98522e-05	NA	NA
L3MBTL2	5.1453e-07	3.89495e-05	-5.02081	Heart_Atrial_Appendage	1.89493e-07	2.83265e-05	-5.20936	Ovary	3.10204e-07	4.7088e-05	-5.11714	NA	NA	NA	1	1	1	0	3	0.554685	-5.13516	-0.664038	5.17789	-0.511809	5.10784	NA	NA	0.57911	2.8191e-07	0.506666	2.2441e-07	0.608784	3.25857e-07	NA	NA	0.856303	2.05749e-05	0.933304	3.23845e-05	0.948759	3.93885e-05	NA	NA
L3MBTL2	5.1453e-07	3.89495e-05	-5.02081	Heart_Atrial_Appendage	1.89493e-07	2.83265e-05	-5.20936	Pancreas	2.50786e-07	3.82601e-05	-5.15711	NA	NA	NA	1	1	1	0	3	0.554685	-5.13516	-0.664038	5.17789	-0.684361	5.11121	NA	NA	0.57911	2.8191e-07	0.506666	2.2441e-07	0.493747	3.20094e-07	NA	NA	0.856303	2.05749e-05	0.933304	3.23845e-05	0.915876	4.15621e-05	NA	NA
L3MBTL2	5.1453e-07	3.89495e-05	-5.02081	Heart_Atrial_Appendage	1.89493e-07	2.83265e-05	-5.20936	Pituitary	1.9562e-07	3.32795e-05	-5.20345	NA	NA	NA	1	1	1	0	3	0.554685	-5.13516	-0.664038	5.17789	-0.940108	5.17307	NA	NA	0.57911	2.8191e-07	0.506666	2.2441e-07	0.347162	2.30277e-07	NA	NA	0.856303	2.05749e-05	0.933304	3.23845e-05	0.877295	2.95346e-05	NA	NA
L3MBTL2	5.1453e-07	3.89495e-05	-5.02081	Heart_Atrial_Appendage	1.89493e-07	2.83265e-05	-5.20936	Prostate	1.9562e-07	2.92028e-05	-5.20345	NA	NA	NA	1	1	1	0	3	0.554685	-5.13516	-0.664038	5.17789	-0.888984	5.17307	NA	NA	0.57911	2.8191e-07	0.506666	2.2441e-07	0.374012	2.30277e-07	NA	NA	0.856303	2.05749e-05	0.933304	3.23845e-05	0.88325	2.89759e-05	NA	NA
L3MBTL2	5.1453e-07	3.89495e-05	-5.02081	Heart_Atrial_Appendage	1.89493e-07	2.83265e-05	-5.20936	Skin_Not_Sun_Exposed_Suprapubic	3.10204e-07	4.67616e-05	-5.11714	NA	NA	NA	1	1	1	0	3	0.554685	-5.13516	-0.664038	5.17789	-0.511809	5.10784	NA	NA	0.57911	2.8191e-07	0.506666	2.2441e-07	0.608784	3.25857e-07	NA	NA	0.856303	2.05749e-05	0.933304	3.23845e-05	0.949083	3.83574e-05	NA	NA
L3MBTL2	5.1453e-07	3.89495e-05	-5.02081	Heart_Atrial_Appendage	1.89493e-07	2.83265e-05	-5.20936	Spleen	3.10204e-07	4.28845e-05	-5.11714	NA	NA	NA	1	1	1	0	3	0.554685	-5.13516	-0.664038	5.17789	-0.511809	5.10784	NA	NA	0.57911	2.8191e-07	0.506666	2.2441e-07	0.608784	3.25857e-07	NA	NA	0.856303	2.05749e-05	0.933304	3.23845e-05	0.938614	3.62479e-05	NA	NA
L3MBTL2	5.1453e-07	3.89495e-05	-5.02081	Heart_Atrial_Appendage	1.89493e-07	2.83265e-05	-5.20936	Testis	3.10204e-07	4.66531e-05	-5.11714	NA	NA	NA	1	1	1	0	3	0.554685	-5.13516	-0.664038	5.17789	-0.511809	5.10784	NA	NA	0.57911	2.8191e-07	0.506666	2.2441e-07	0.608784	3.25857e-07	NA	NA	0.856303	2.05749e-05	0.933304	3.23845e-05	0.949833	4.60958e-05	NA	NA
L3MBTL2	5.1453e-07	3.89495e-05	-5.02081	Heart_Atrial_Appendage	1.89493e-07	2.83265e-05	-5.20936	Whole_Blood	3.10204e-07	4.04003e-05	-5.11714	NA	NA	NA	1	1	1	0	3	0.554685	-5.13516	-0.664038	5.17789	-0.511809	5.10784	NA	NA	0.57911	2.8191e-07	0.506666	2.2441e-07	0.608784	3.25857e-07	NA	NA	0.856303	2.05749e-05	0.933304	3.23845e-05	0.943137	3.59796e-05	NA	NA
L3MBTL2	5.1453e-07	3.89495e-05	-5.02081	Heart_Atrial_Appendage	1.89493e-07	2.83265e-05	-5.20936	smultixcan	3.10204e-07	4.00543e-05	-5.11714	NA	NA	NA	1	1	1	0	3	0.554685	-5.13516	-0.664038	5.17789	-0.511809	5.10784	NA	NA	0.57911	2.8191e-07	0.506666	2.2441e-07	0.608784	3.25857e-07	NA	NA	0.856303	2.05749e-05	0.933304	3.23845e-05	0.939694	3.79895e-05	NA	NA
L3MBTL2	5.1453e-07	3.89495e-05	-5.02081	Heart_Left_Ventricle	1.89493e-07	3.23222e-05	-5.20936	Adipose_Subcutaneous	1.94114e-07	2.91651e-05	-5.20489	NA	NA	NA	1	1	1	0	3	0.554685	-5.13516	-0.664038	5.17789	-0.603481	5.17505	NA	NA	0.57911	2.8191e-07	0.506666	2.2441e-07	0.546189	2.27855e-07	NA	NA	0.856303	2.05749e-05	0.934456	3.29192e-05	0.932629	2.82738e-05	NA	NA
L3MBTL2	5.1453e-07	3.89495e-05	-5.02081	Heart_Left_Ventricle	1.89493e-07	3.23222e-05	-5.20936	Adrenal_Gland	3.10204e-07	4.55292e-05	-5.11714	NA	NA	NA	1	1	1	0	3	0.554685	-5.13516	-0.664038	5.17789	-0.511809	5.10784	NA	NA	0.57911	2.8191e-07	0.506666	2.2441e-07	0.608784	3.25857e-07	NA	NA	0.856303	2.05749e-05	0.934456	3.29192e-05	0.941133	3.87863e-05	NA	NA
L3MBTL2	5.1453e-07	3.89495e-05	-5.02081	Heart_Left_Ventricle	1.89493e-07	3.23222e-05	-5.20936	Artery_Aorta	3.10204e-07	3.98146e-05	-5.11714	NA	NA	NA	1	1	1	0	3	0.554685	-5.13516	-0.664038	5.17789	-0.511809	5.10784	NA	NA	0.57911	2.8191e-07	0.506666	2.2441e-07	0.608784	3.25857e-07	NA	NA	0.856303	2.05749e-05	0.934456	3.29192e-05	0.943556	3.70784e-05	NA	NA
L3MBTL2	5.1453e-07	3.89495e-05	-5.02081	Heart_Left_Ventricle	1.89493e-07	3.23222e-05	-5.20936	Artery_Coronary	3.10204e-07	4.49505e-05	-5.11714	NA	NA	NA	1	1	1	0	3	0.554685	-5.13516	-0.664038	5.17789	-0.511809	5.10784	NA	NA	0.57911	2.8191e-07	0.506666	2.2441e-07	0.608784	3.25857e-07	NA	NA	0.856303	2.05749e-05	0.934456	3.29192e-05	0.937353	4.08919e-05	NA	NA
L3MBTL2	5.1453e-07	3.89495e-05	-5.02081	Heart_Left_Ventricle	1.89493e-07	3.23222e-05	-5.20936	Artery_Tibial	3.10204e-07	4.19334e-05	-5.11714	NA	NA	NA	1	1	1	0	3	0.554685	-5.13516	-0.664038	5.17789	-0.511809	5.10784	NA	NA	0.57911	2.8191e-07	0.506666	2.2441e-07	0.608784	3.25857e-07	NA	NA	0.856303	2.05749e-05	0.934456	3.29192e-05	0.941424	3.80046e-05	NA	NA
L3MBTL2	5.1453e-07	3.89495e-05	-5.02081	Heart_Left_Ventricle	1.89493e-07	3.23222e-05	-5.20936	Brain_Anterior_cingulate_cortex_BA24	3.10204e-07	4.57305e-05	-5.11714	NA	NA	NA	1	1	1	0	3	0.554685	-5.13516	-0.664038	5.17789	-0.511809	5.10784	NA	NA	0.57911	2.8191e-07	0.506666	2.2441e-07	0.608784	3.25857e-07	NA	NA	0.856303	2.05749e-05	0.934456	3.29192e-05	0.939682	4.16471e-05	NA	NA
L3MBTL2	5.1453e-07	3.89495e-05	-5.02081	Heart_Left_Ventricle	1.89493e-07	3.23222e-05	-5.20936	Brain_Caudate_basal_ganglia	3.10204e-07	4.82823e-05	-5.11714	NA	NA	NA	1	1	1	0	3	0.554685	-5.13516	-0.664038	5.17789	-0.511809	5.10784	NA	NA	0.57911	2.8191e-07	0.506666	2.2441e-07	0.608784	3.25857e-07	NA	NA	0.856303	2.05749e-05	0.934456	3.29192e-05	0.94584	4.15609e-05	NA	NA
L3MBTL2	5.1453e-07	3.89495e-05	-5.02081	Heart_Left_Ventricle	1.89493e-07	3.23222e-05	-5.20936	Brain_Cerebellar_Hemisphere	3.10204e-07	4.30949e-05	-5.11714	NA	NA	NA	1	1	1	0	3	0.554685	-5.13516	-0.664038	5.17789	-0.511809	5.10784	NA	NA	0.57911	2.8191e-07	0.506666	2.2441e-07	0.608784	3.25857e-07	NA	NA	0.856303	2.05749e-05	0.934456	3.29192e-05	0.942606	3.60601e-05	NA	NA
L3MBTL2	5.1453e-07	3.89495e-05	-5.02081	Heart_Left_Ventricle	1.89493e-07	3.23222e-05	-5.20936	Brain_Cerebellum	3.10204e-07	4.35763e-05	-5.11714	NA	NA	NA	1	1	1	0	3	0.554685	-5.13516	-0.664038	5.17789	-0.511809	5.10784	NA	NA	0.57911	2.8191e-07	0.506666	2.2441e-07	0.608784	3.25857e-07	NA	NA	0.856303	2.05749e-05	0.934456	3.29192e-05	0.941311	3.66523e-05	NA	NA
L3MBTL2	5.1453e-07	3.89495e-05	-5.02081	Heart_Left_Ventricle	1.89493e-07	3.23222e-05	-5.20936	Brain_Cortex	3.10204e-07	4.43651e-05	-5.11714	NA	NA	NA	1	1	1	0	3	0.554685	-5.13516	-0.664038	5.17789	-0.511809	5.10784	NA	NA	0.57911	2.8191e-07	0.506666	2.2441e-07	0.608784	3.25857e-07	NA	NA	0.856303	2.05749e-05	0.934456	3.29192e-05	0.944683	3.77546e-05	NA	NA
L3MBTL2	5.1453e-07	3.89495e-05	-5.02081	Heart_Left_Ventricle	1.89493e-07	3.23222e-05	-5.20936	Brain_Frontal_Cortex_BA9	3.10204e-07	4.68796e-05	-5.11714	NA	NA	NA	1	1	1	0	3	0.554685	-5.13516	-0.664038	5.17789	-0.511809	5.10784	NA	NA	0.57911	2.8191e-07	0.506666	2.2441e-07	0.608784	3.25857e-07	NA	NA	0.856303	2.05749e-05	0.934456	3.29192e-05	0.939256	4.02026e-05	NA	NA
L3MBTL2	5.1453e-07	3.89495e-05	-5.02081	Heart_Left_Ventricle	1.89493e-07	3.23222e-05	-5.20936	Brain_Hippocampus	3.10204e-07	5.87298e-05	-5.11714	NA	NA	NA	1	1	1	0	3	0.554685	-5.13516	-0.664038	5.17789	-0.511809	5.10784	NA	NA	0.57911	2.8191e-07	0.506666	2.2441e-07	0.608784	3.25857e-07	NA	NA	0.856303	2.05749e-05	0.934456	3.29192e-05	0.950371	5.03649e-05	NA	NA
L3MBTL2	5.1453e-07	3.89495e-05	-5.02081	Heart_Left_Ventricle	1.89493e-07	3.23222e-05	-5.20936	Brain_Hypothalamus	1.9562e-07	3.68829e-05	-5.20345	NA	NA	NA	1	1	1	0	3	0.554685	-5.13516	-0.664038	5.17789	-0.606212	5.17307	NA	NA	0.57911	2.8191e-07	0.506666	2.2441e-07	0.544374	2.30277e-07	NA	NA	0.856303	2.05749e-05	0.934456	3.29192e-05	0.930463	3.22551e-05	NA	NA
L3MBTL2	5.1453e-07	3.89495e-05	-5.02081	Heart_Left_Ventricle	1.89493e-07	3.23222e-05	-5.20936	Brain_Nucleus_accumbens_basal_ganglia	3.10204e-07	4.69257e-05	-5.11714	NA	NA	NA	1	1	1	0	3	0.554685	-5.13516	-0.664038	5.17789	-0.511809	5.10784	NA	NA	0.57911	2.8191e-07	0.506666	2.2441e-07	0.608784	3.25857e-07	NA	NA	0.856303	2.05749e-05	0.934456	3.29192e-05	0.9472	4.13027e-05	NA	NA
L3MBTL2	5.1453e-07	3.89495e-05	-5.02081	Heart_Left_Ventricle	1.89493e-07	3.23222e-05	-5.20936	Brain_Putamen_basal_ganglia	1.34267e-07	2.85427e-05	-5.27292	NA	NA	NA	1	1	1	0	3	0.554685	-5.13516	-0.664038	5.17789	-0.42229	5.27842	NA	NA	0.57911	2.8191e-07	0.506666	2.2441e-07	0.672813	1.30301e-07	NA	NA	0.856303	2.05749e-05	0.934456	3.29192e-05	0.952227	1.98486e-05	NA	NA
L3MBTL2	5.1453e-07	3.89495e-05	-5.02081	Heart_Left_Ventricle	1.89493e-07	3.23222e-05	-5.20936	Breast_Mammary_Tissue	1.9562e-07	2.77999e-05	-5.20345	NA	NA	NA	1	1	1	0	3	0.554685	-5.13516	-0.664038	5.17789	-0.929534	5.17307	NA	NA	0.57911	2.8191e-07	0.506666	2.2441e-07	0.352612	2.30277e-07	NA	NA	0.856303	2.05749e-05	0.934456	3.29192e-05	0.876197	2.78928e-05	NA	NA
L3MBTL2	5.1453e-07	3.89495e-05	-5.02081	Heart_Left_Ventricle	1.89493e-07	3.23222e-05	-5.20936	Cells_Cultured_fibroblasts	3.10204e-07	4.31237e-05	-5.11714	NA	NA	NA	1	1	1	0	3	0.554685	-5.13516	-0.664038	5.17789	-0.511809	5.10784	NA	NA	0.57911	2.8191e-07	0.506666	2.2441e-07	0.608784	3.25857e-07	NA	NA	0.856303	2.05749e-05	0.934456	3.29192e-05	0.939733	3.81175e-05	NA	NA
L3MBTL2	5.1453e-07	3.89495e-05	-5.02081	Heart_Left_Ventricle	1.89493e-07	3.23222e-05	-5.20936	Cells_EBV-transformed_lymphocytes	3.10204e-07	3.50092e-05	-5.11714	NA	NA	NA	1	1	1	0	3	0.554685	-5.13516	-0.664038	5.17789	-0.511809	5.10784	NA	NA	0.57911	2.8191e-07	0.506666	2.2441e-07	0.608784	3.25857e-07	NA	NA	0.856303	2.05749e-05	0.934456	3.29192e-05	0.937694	3.11949e-05	NA	NA
L3MBTL2	5.1453e-07	3.89495e-05	-5.02081	Heart_Left_Ventricle	1.89493e-07	3.23222e-05	-5.20936	Colon_Sigmoid	9.50914e-06	0.000757263	4.42804	NA	NA	NA	1	1	1	0	3	0.554685	-5.13516	-0.664038	5.17789	0.879028	-4.34177	NA	NA	0.57911	2.8191e-07	0.506666	2.2441e-07	0.379386	1.41342e-05	NA	NA	0.856303	2.05749e-05	0.934456	3.29192e-05	0.885845	0.000951444	NA	NA
L3MBTL2	5.1453e-07	3.89495e-05	-5.02081	Heart_Left_Ventricle	1.89493e-07	3.23222e-05	-5.20936	Colon_Transverse	3.10204e-07	4.19618e-05	-5.11714	NA	NA	NA	1	1	1	0	3	0.554685	-5.13516	-0.664038	5.17789	-0.511809	5.10784	NA	NA	0.57911	2.8191e-07	0.506666	2.2441e-07	0.608784	3.25857e-07	NA	NA	0.856303	2.05749e-05	0.934456	3.29192e-05	0.944807	4.16584e-05	NA	NA
L3MBTL2	5.1453e-07	3.89495e-05	-5.02081	Heart_Left_Ventricle	1.89493e-07	3.23222e-05	-5.20936	Esophagus_Gastroesophageal_Junction	1.9562e-07	2.9792e-05	-5.20345	NA	NA	NA	1	1	1	0	3	0.554685	-5.13516	-0.664038	5.17789	-0.909286	5.17307	NA	NA	0.57911	2.8191e-07	0.506666	2.2441e-07	0.363199	2.30277e-07	NA	NA	0.856303	2.05749e-05	0.934456	3.29192e-05	0.879604	2.69666e-05	NA	NA
L3MBTL2	5.1453e-07	3.89495e-05	-5.02081	Heart_Left_Ventricle	1.89493e-07	3.23222e-05	-5.20936	Esophagus_Mucosa	1.9562e-07	2.84886e-05	-5.20345	NA	NA	NA	1	1	1	0	3	0.554685	-5.13516	-0.664038	5.17789	-1.04233	5.17307	NA	NA	0.57911	2.8191e-07	0.506666	2.2441e-07	0.297258	2.30277e-07	NA	NA	0.856303	2.05749e-05	0.934456	3.29192e-05	0.855304	2.68562e-05	NA	NA
L3MBTL2	5.1453e-07	3.89495e-05	-5.02081	Heart_Left_Ventricle	1.89493e-07	3.23222e-05	-5.20936	Esophagus_Muscularis	9.50914e-06	0.000754467	4.42804	NA	NA	NA	1	1	1	0	3	0.554685	-5.13516	-0.664038	5.17789	0.879028	-4.34177	NA	NA	0.57911	2.8191e-07	0.506666	2.2441e-07	0.379386	1.41342e-05	NA	NA	0.856303	2.05749e-05	0.934456	3.29192e-05	0.888182	0.000934294	NA	NA
L3MBTL2	5.1453e-07	3.89495e-05	-5.02081	Heart_Left_Ventricle	1.89493e-07	3.23222e-05	-5.20936	Heart_Left_Ventricle	3.10204e-07	4.69492e-05	-5.11714	NA	NA	NA	1	1	1	0	3	0.554685	-5.13516	-0.664038	5.17789	-0.511809	5.10784	NA	NA	0.57911	2.8191e-07	0.506666	2.2441e-07	0.608784	3.25857e-07	NA	NA	0.856303	2.05749e-05	0.934456	3.29192e-05	0.948274	4.15642e-05	NA	NA
L3MBTL2	5.1453e-07	3.89495e-05	-5.02081	Heart_Left_Ventricle	1.89493e-07	3.23222e-05	-5.20936	Liver	1.65169e-07	3.11241e-05	-5.23479	NA	NA	NA	1	1	1	0	3	0.554685	-5.13516	-0.664038	5.17789	-0.511409	5.22283	NA	NA	0.57911	2.8191e-07	0.506666	2.2441e-07	0.609064	1.76205e-07	NA	NA	0.856303	2.05749e-05	0.934456	3.29192e-05	0.934238	2.53258e-05	NA	NA
L3MBTL2	5.1453e-07	3.89495e-05	-5.02081	Heart_Left_Ventricle	1.89493e-07	3.23222e-05	-5.20936	Lung	3.10204e-07	4.0691e-05	-5.11714	NA	NA	NA	1	1	1	0	3	0.554685	-5.13516	-0.664038	5.17789	-0.511809	5.10784	NA	NA	0.57911	2.8191e-07	0.506666	2.2441e-07	0.608784	3.25857e-07	NA	NA	0.856303	2.05749e-05	0.934456	3.29192e-05	0.943624	4.00332e-05	NA	NA
L3MBTL2	5.1453e-07	3.89495e-05	-5.02081	Heart_Left_Ventricle	1.89493e-07	3.23222e-05	-5.20936	Minor_Salivary_Gland	3.10204e-07	4.05339e-05	-5.11714	NA	NA	NA	1	1	1	0	3	0.554685	-5.13516	-0.664038	5.17789	-0.511809	5.10784	NA	NA	0.57911	2.8191e-07	0.506666	2.2441e-07	0.608784	3.25857e-07	NA	NA	0.856303	2.05749e-05	0.934456	3.29192e-05	0.94243	3.89943e-05	NA	NA
L3MBTL2	5.1453e-07	3.89495e-05	-5.02081	Heart_Left_Ventricle	1.89493e-07	3.23222e-05	-5.20936	Muscle_Skeletal	3.10204e-07	4.33875e-05	-5.11714	NA	NA	NA	1	1	1	0	3	0.554685	-5.13516	-0.664038	5.17789	-0.511809	5.10784	NA	NA	0.57911	2.8191e-07	0.506666	2.2441e-07	0.608784	3.25857e-07	NA	NA	0.856303	2.05749e-05	0.934456	3.29192e-05	0.940225	4.15165e-05	NA	NA
L3MBTL2	5.1453e-07	3.89495e-05	-5.02081	Heart_Left_Ventricle	1.89493e-07	3.23222e-05	-5.20936	Nerve_Tibial	3.10204e-07	4.13788e-05	-5.11714	NA	NA	NA	1	1	1	0	3	0.554685	-5.13516	-0.664038	5.17789	-0.511809	5.10784	NA	NA	0.57911	2.8191e-07	0.506666	2.2441e-07	0.608784	3.25857e-07	NA	NA	0.856303	2.05749e-05	0.934456	3.29192e-05	0.946814	3.98522e-05	NA	NA
L3MBTL2	5.1453e-07	3.89495e-05	-5.02081	Heart_Left_Ventricle	1.89493e-07	3.23222e-05	-5.20936	Ovary	3.10204e-07	4.7088e-05	-5.11714	NA	NA	NA	1	1	1	0	3	0.554685	-5.13516	-0.664038	5.17789	-0.511809	5.10784	NA	NA	0.57911	2.8191e-07	0.506666	2.2441e-07	0.608784	3.25857e-07	NA	NA	0.856303	2.05749e-05	0.934456	3.29192e-05	0.948759	3.93885e-05	NA	NA
L3MBTL2	5.1453e-07	3.89495e-05	-5.02081	Heart_Left_Ventricle	1.89493e-07	3.23222e-05	-5.20936	Pancreas	2.50786e-07	3.82601e-05	-5.15711	NA	NA	NA	1	1	1	0	3	0.554685	-5.13516	-0.664038	5.17789	-0.684361	5.11121	NA	NA	0.57911	2.8191e-07	0.506666	2.2441e-07	0.493747	3.20094e-07	NA	NA	0.856303	2.05749e-05	0.934456	3.29192e-05	0.915876	4.15621e-05	NA	NA
L3MBTL2	5.1453e-07	3.89495e-05	-5.02081	Heart_Left_Ventricle	1.89493e-07	3.23222e-05	-5.20936	Pituitary	1.9562e-07	3.32795e-05	-5.20345	NA	NA	NA	1	1	1	0	3	0.554685	-5.13516	-0.664038	5.17789	-0.940108	5.17307	NA	NA	0.57911	2.8191e-07	0.506666	2.2441e-07	0.347162	2.30277e-07	NA	NA	0.856303	2.05749e-05	0.934456	3.29192e-05	0.877295	2.95346e-05	NA	NA
L3MBTL2	5.1453e-07	3.89495e-05	-5.02081	Heart_Left_Ventricle	1.89493e-07	3.23222e-05	-5.20936	Prostate	1.9562e-07	2.92028e-05	-5.20345	NA	NA	NA	1	1	1	0	3	0.554685	-5.13516	-0.664038	5.17789	-0.888984	5.17307	NA	NA	0.57911	2.8191e-07	0.506666	2.2441e-07	0.374012	2.30277e-07	NA	NA	0.856303	2.05749e-05	0.934456	3.29192e-05	0.88325	2.89759e-05	NA	NA
L3MBTL2	5.1453e-07	3.89495e-05	-5.02081	Heart_Left_Ventricle	1.89493e-07	3.23222e-05	-5.20936	Skin_Not_Sun_Exposed_Suprapubic	3.10204e-07	4.67616e-05	-5.11714	NA	NA	NA	1	1	1	0	3	0.554685	-5.13516	-0.664038	5.17789	-0.511809	5.10784	NA	NA	0.57911	2.8191e-07	0.506666	2.2441e-07	0.608784	3.25857e-07	NA	NA	0.856303	2.05749e-05	0.934456	3.29192e-05	0.949083	3.83574e-05	NA	NA
L3MBTL2	5.1453e-07	3.89495e-05	-5.02081	Heart_Left_Ventricle	1.89493e-07	3.23222e-05	-5.20936	Spleen	3.10204e-07	4.28845e-05	-5.11714	NA	NA	NA	1	1	1	0	3	0.554685	-5.13516	-0.664038	5.17789	-0.511809	5.10784	NA	NA	0.57911	2.8191e-07	0.506666	2.2441e-07	0.608784	3.25857e-07	NA	NA	0.856303	2.05749e-05	0.934456	3.29192e-05	0.938614	3.62479e-05	NA	NA
L3MBTL2	5.1453e-07	3.89495e-05	-5.02081	Heart_Left_Ventricle	1.89493e-07	3.23222e-05	-5.20936	Testis	3.10204e-07	4.66531e-05	-5.11714	NA	NA	NA	1	1	1	0	3	0.554685	-5.13516	-0.664038	5.17789	-0.511809	5.10784	NA	NA	0.57911	2.8191e-07	0.506666	2.2441e-07	0.608784	3.25857e-07	NA	NA	0.856303	2.05749e-05	0.934456	3.29192e-05	0.949833	4.60958e-05	NA	NA
L3MBTL2	5.1453e-07	3.89495e-05	-5.02081	Heart_Left_Ventricle	1.89493e-07	3.23222e-05	-5.20936	Whole_Blood	3.10204e-07	4.04003e-05	-5.11714	NA	NA	NA	1	1	1	0	3	0.554685	-5.13516	-0.664038	5.17789	-0.511809	5.10784	NA	NA	0.57911	2.8191e-07	0.506666	2.2441e-07	0.608784	3.25857e-07	NA	NA	0.856303	2.05749e-05	0.934456	3.29192e-05	0.943137	3.59796e-05	NA	NA
L3MBTL2	5.1453e-07	3.89495e-05	-5.02081	Heart_Left_Ventricle	1.89493e-07	3.23222e-05	-5.20936	smultixcan	3.10204e-07	4.00543e-05	-5.11714	NA	NA	NA	1	1	1	0	3	0.554685	-5.13516	-0.664038	5.17789	-0.511809	5.10784	NA	NA	0.57911	2.8191e-07	0.506666	2.2441e-07	0.608784	3.25857e-07	NA	NA	0.856303	2.05749e-05	0.934456	3.29192e-05	0.939694	3.79895e-05	NA	NA
L3MBTL2	5.1453e-07	3.89495e-05	-5.02081	Skin_Not_Sun_Exposed_Suprapubic	1.89493e-07	3.06561e-05	-5.20936	Adipose_Subcutaneous	1.94114e-07	2.91651e-05	-5.20489	NA	NA	NA	1	1	1	0	3	0.554685	-5.13516	-0.664038	5.17789	-0.603481	5.17505	NA	NA	0.57911	2.8191e-07	0.506666	2.2441e-07	0.546189	2.27855e-07	NA	NA	0.856303	2.05749e-05	0.93293	3.18125e-05	0.932629	2.82738e-05	NA	NA
L3MBTL2	5.1453e-07	3.89495e-05	-5.02081	Skin_Not_Sun_Exposed_Suprapubic	1.89493e-07	3.06561e-05	-5.20936	Adrenal_Gland	3.10204e-07	4.55292e-05	-5.11714	NA	NA	NA	1	1	1	0	3	0.554685	-5.13516	-0.664038	5.17789	-0.511809	5.10784	NA	NA	0.57911	2.8191e-07	0.506666	2.2441e-07	0.608784	3.25857e-07	NA	NA	0.856303	2.05749e-05	0.93293	3.18125e-05	0.941133	3.87863e-05	NA	NA
L3MBTL2	5.1453e-07	3.89495e-05	-5.02081	Skin_Not_Sun_Exposed_Suprapubic	1.89493e-07	3.06561e-05	-5.20936	Artery_Aorta	3.10204e-07	3.98146e-05	-5.11714	NA	NA	NA	1	1	1	0	3	0.554685	-5.13516	-0.664038	5.17789	-0.511809	5.10784	NA	NA	0.57911	2.8191e-07	0.506666	2.2441e-07	0.608784	3.25857e-07	NA	NA	0.856303	2.05749e-05	0.93293	3.18125e-05	0.943556	3.70784e-05	NA	NA
L3MBTL2	5.1453e-07	3.89495e-05	-5.02081	Skin_Not_Sun_Exposed_Suprapubic	1.89493e-07	3.06561e-05	-5.20936	Artery_Coronary	3.10204e-07	4.49505e-05	-5.11714	NA	NA	NA	1	1	1	0	3	0.554685	-5.13516	-0.664038	5.17789	-0.511809	5.10784	NA	NA	0.57911	2.8191e-07	0.506666	2.2441e-07	0.608784	3.25857e-07	NA	NA	0.856303	2.05749e-05	0.93293	3.18125e-05	0.937353	4.08919e-05	NA	NA
L3MBTL2	5.1453e-07	3.89495e-05	-5.02081	Skin_Not_Sun_Exposed_Suprapubic	1.89493e-07	3.06561e-05	-5.20936	Artery_Tibial	3.10204e-07	4.19334e-05	-5.11714	NA	NA	NA	1	1	1	0	3	0.554685	-5.13516	-0.664038	5.17789	-0.511809	5.10784	NA	NA	0.57911	2.8191e-07	0.506666	2.2441e-07	0.608784	3.25857e-07	NA	NA	0.856303	2.05749e-05	0.93293	3.18125e-05	0.941424	3.80046e-05	NA	NA
L3MBTL2	5.1453e-07	3.89495e-05	-5.02081	Skin_Not_Sun_Exposed_Suprapubic	1.89493e-07	3.06561e-05	-5.20936	Brain_Anterior_cingulate_cortex_BA24	3.10204e-07	4.57305e-05	-5.11714	NA	NA	NA	1	1	1	0	3	0.554685	-5.13516	-0.664038	5.17789	-0.511809	5.10784	NA	NA	0.57911	2.8191e-07	0.506666	2.2441e-07	0.608784	3.25857e-07	NA	NA	0.856303	2.05749e-05	0.93293	3.18125e-05	0.939682	4.16471e-05	NA	NA
L3MBTL2	5.1453e-07	3.89495e-05	-5.02081	Skin_Not_Sun_Exposed_Suprapubic	1.89493e-07	3.06561e-05	-5.20936	Brain_Caudate_basal_ganglia	3.10204e-07	4.82823e-05	-5.11714	NA	NA	NA	1	1	1	0	3	0.554685	-5.13516	-0.664038	5.17789	-0.511809	5.10784	NA	NA	0.57911	2.8191e-07	0.506666	2.2441e-07	0.608784	3.25857e-07	NA	NA	0.856303	2.05749e-05	0.93293	3.18125e-05	0.94584	4.15609e-05	NA	NA
L3MBTL2	5.1453e-07	3.89495e-05	-5.02081	Skin_Not_Sun_Exposed_Suprapubic	1.89493e-07	3.06561e-05	-5.20936	Brain_Cerebellar_Hemisphere	3.10204e-07	4.30949e-05	-5.11714	NA	NA	NA	1	1	1	0	3	0.554685	-5.13516	-0.664038	5.17789	-0.511809	5.10784	NA	NA	0.57911	2.8191e-07	0.506666	2.2441e-07	0.608784	3.25857e-07	NA	NA	0.856303	2.05749e-05	0.93293	3.18125e-05	0.942606	3.60601e-05	NA	NA
L3MBTL2	5.1453e-07	3.89495e-05	-5.02081	Skin_Not_Sun_Exposed_Suprapubic	1.89493e-07	3.06561e-05	-5.20936	Brain_Cerebellum	3.10204e-07	4.35763e-05	-5.11714	NA	NA	NA	1	1	1	0	3	0.554685	-5.13516	-0.664038	5.17789	-0.511809	5.10784	NA	NA	0.57911	2.8191e-07	0.506666	2.2441e-07	0.608784	3.25857e-07	NA	NA	0.856303	2.05749e-05	0.93293	3.18125e-05	0.941311	3.66523e-05	NA	NA
L3MBTL2	5.1453e-07	3.89495e-05	-5.02081	Skin_Not_Sun_Exposed_Suprapubic	1.89493e-07	3.06561e-05	-5.20936	Brain_Cortex	3.10204e-07	4.43651e-05	-5.11714	NA	NA	NA	1	1	1	0	3	0.554685	-5.13516	-0.664038	5.17789	-0.511809	5.10784	NA	NA	0.57911	2.8191e-07	0.506666	2.2441e-07	0.608784	3.25857e-07	NA	NA	0.856303	2.05749e-05	0.93293	3.18125e-05	0.944683	3.77546e-05	NA	NA
L3MBTL2	5.1453e-07	3.89495e-05	-5.02081	Skin_Not_Sun_Exposed_Suprapubic	1.89493e-07	3.06561e-05	-5.20936	Brain_Frontal_Cortex_BA9	3.10204e-07	4.68796e-05	-5.11714	NA	NA	NA	1	1	1	0	3	0.554685	-5.13516	-0.664038	5.17789	-0.511809	5.10784	NA	NA	0.57911	2.8191e-07	0.506666	2.2441e-07	0.608784	3.25857e-07	NA	NA	0.856303	2.05749e-05	0.93293	3.18125e-05	0.939256	4.02026e-05	NA	NA
L3MBTL2	5.1453e-07	3.89495e-05	-5.02081	Skin_Not_Sun_Exposed_Suprapubic	1.89493e-07	3.06561e-05	-5.20936	Brain_Hippocampus	3.10204e-07	5.87298e-05	-5.11714	NA	NA	NA	1	1	1	0	3	0.554685	-5.13516	-0.664038	5.17789	-0.511809	5.10784	NA	NA	0.57911	2.8191e-07	0.506666	2.2441e-07	0.608784	3.25857e-07	NA	NA	0.856303	2.05749e-05	0.93293	3.18125e-05	0.950371	5.03649e-05	NA	NA
L3MBTL2	5.1453e-07	3.89495e-05	-5.02081	Skin_Not_Sun_Exposed_Suprapubic	1.89493e-07	3.06561e-05	-5.20936	Brain_Hypothalamus	1.9562e-07	3.68829e-05	-5.20345	NA	NA	NA	1	1	1	0	3	0.554685	-5.13516	-0.664038	5.17789	-0.606212	5.17307	NA	NA	0.57911	2.8191e-07	0.506666	2.2441e-07	0.544374	2.30277e-07	NA	NA	0.856303	2.05749e-05	0.93293	3.18125e-05	0.930463	3.22551e-05	NA	NA
L3MBTL2	5.1453e-07	3.89495e-05	-5.02081	Skin_Not_Sun_Exposed_Suprapubic	1.89493e-07	3.06561e-05	-5.20936	Brain_Nucleus_accumbens_basal_ganglia	3.10204e-07	4.69257e-05	-5.11714	NA	NA	NA	1	1	1	0	3	0.554685	-5.13516	-0.664038	5.17789	-0.511809	5.10784	NA	NA	0.57911	2.8191e-07	0.506666	2.2441e-07	0.608784	3.25857e-07	NA	NA	0.856303	2.05749e-05	0.93293	3.18125e-05	0.9472	4.13027e-05	NA	NA
L3MBTL2	5.1453e-07	3.89495e-05	-5.02081	Skin_Not_Sun_Exposed_Suprapubic	1.89493e-07	3.06561e-05	-5.20936	Brain_Putamen_basal_ganglia	1.34267e-07	2.85427e-05	-5.27292	NA	NA	NA	1	1	1	0	3	0.554685	-5.13516	-0.664038	5.17789	-0.42229	5.27842	NA	NA	0.57911	2.8191e-07	0.506666	2.2441e-07	0.672813	1.30301e-07	NA	NA	0.856303	2.05749e-05	0.93293	3.18125e-05	0.952227	1.98486e-05	NA	NA
L3MBTL2	5.1453e-07	3.89495e-05	-5.02081	Skin_Not_Sun_Exposed_Suprapubic	1.89493e-07	3.06561e-05	-5.20936	Breast_Mammary_Tissue	1.9562e-07	2.77999e-05	-5.20345	NA	NA	NA	1	1	1	0	3	0.554685	-5.13516	-0.664038	5.17789	-0.929534	5.17307	NA	NA	0.57911	2.8191e-07	0.506666	2.2441e-07	0.352612	2.30277e-07	NA	NA	0.856303	2.05749e-05	0.93293	3.18125e-05	0.876197	2.78928e-05	NA	NA
L3MBTL2	5.1453e-07	3.89495e-05	-5.02081	Skin_Not_Sun_Exposed_Suprapubic	1.89493e-07	3.06561e-05	-5.20936	Cells_Cultured_fibroblasts	3.10204e-07	4.31237e-05	-5.11714	NA	NA	NA	1	1	1	0	3	0.554685	-5.13516	-0.664038	5.17789	-0.511809	5.10784	NA	NA	0.57911	2.8191e-07	0.506666	2.2441e-07	0.608784	3.25857e-07	NA	NA	0.856303	2.05749e-05	0.93293	3.18125e-05	0.939733	3.81175e-05	NA	NA
L3MBTL2	5.1453e-07	3.89495e-05	-5.02081	Skin_Not_Sun_Exposed_Suprapubic	1.89493e-07	3.06561e-05	-5.20936	Cells_EBV-transformed_lymphocytes	3.10204e-07	3.50092e-05	-5.11714	NA	NA	NA	1	1	1	0	3	0.554685	-5.13516	-0.664038	5.17789	-0.511809	5.10784	NA	NA	0.57911	2.8191e-07	0.506666	2.2441e-07	0.608784	3.25857e-07	NA	NA	0.856303	2.05749e-05	0.93293	3.18125e-05	0.937694	3.11949e-05	NA	NA
L3MBTL2	5.1453e-07	3.89495e-05	-5.02081	Skin_Not_Sun_Exposed_Suprapubic	1.89493e-07	3.06561e-05	-5.20936	Colon_Sigmoid	9.50914e-06	0.000757263	4.42804	NA	NA	NA	1	1	1	0	3	0.554685	-5.13516	-0.664038	5.17789	0.879028	-4.34177	NA	NA	0.57911	2.8191e-07	0.506666	2.2441e-07	0.379386	1.41342e-05	NA	NA	0.856303	2.05749e-05	0.93293	3.18125e-05	0.885845	0.000951444	NA	NA
L3MBTL2	5.1453e-07	3.89495e-05	-5.02081	Skin_Not_Sun_Exposed_Suprapubic	1.89493e-07	3.06561e-05	-5.20936	Colon_Transverse	3.10204e-07	4.19618e-05	-5.11714	NA	NA	NA	1	1	1	0	3	0.554685	-5.13516	-0.664038	5.17789	-0.511809	5.10784	NA	NA	0.57911	2.8191e-07	0.506666	2.2441e-07	0.608784	3.25857e-07	NA	NA	0.856303	2.05749e-05	0.93293	3.18125e-05	0.944807	4.16584e-05	NA	NA
L3MBTL2	5.1453e-07	3.89495e-05	-5.02081	Skin_Not_Sun_Exposed_Suprapubic	1.89493e-07	3.06561e-05	-5.20936	Esophagus_Gastroesophageal_Junction	1.9562e-07	2.9792e-05	-5.20345	NA	NA	NA	1	1	1	0	3	0.554685	-5.13516	-0.664038	5.17789	-0.909286	5.17307	NA	NA	0.57911	2.8191e-07	0.506666	2.2441e-07	0.363199	2.30277e-07	NA	NA	0.856303	2.05749e-05	0.93293	3.18125e-05	0.879604	2.69666e-05	NA	NA
L3MBTL2	5.1453e-07	3.89495e-05	-5.02081	Skin_Not_Sun_Exposed_Suprapubic	1.89493e-07	3.06561e-05	-5.20936	Esophagus_Mucosa	1.9562e-07	2.84886e-05	-5.20345	NA	NA	NA	1	1	1	0	3	0.554685	-5.13516	-0.664038	5.17789	-1.04233	5.17307	NA	NA	0.57911	2.8191e-07	0.506666	2.2441e-07	0.297258	2.30277e-07	NA	NA	0.856303	2.05749e-05	0.93293	3.18125e-05	0.855304	2.68562e-05	NA	NA
L3MBTL2	5.1453e-07	3.89495e-05	-5.02081	Skin_Not_Sun_Exposed_Suprapubic	1.89493e-07	3.06561e-05	-5.20936	Esophagus_Muscularis	9.50914e-06	0.000754467	4.42804	NA	NA	NA	1	1	1	0	3	0.554685	-5.13516	-0.664038	5.17789	0.879028	-4.34177	NA	NA	0.57911	2.8191e-07	0.506666	2.2441e-07	0.379386	1.41342e-05	NA	NA	0.856303	2.05749e-05	0.93293	3.18125e-05	0.888182	0.000934294	NA	NA
L3MBTL2	5.1453e-07	3.89495e-05	-5.02081	Skin_Not_Sun_Exposed_Suprapubic	1.89493e-07	3.06561e-05	-5.20936	Heart_Left_Ventricle	3.10204e-07	4.69492e-05	-5.11714	NA	NA	NA	1	1	1	0	3	0.554685	-5.13516	-0.664038	5.17789	-0.511809	5.10784	NA	NA	0.57911	2.8191e-07	0.506666	2.2441e-07	0.608784	3.25857e-07	NA	NA	0.856303	2.05749e-05	0.93293	3.18125e-05	0.948274	4.15642e-05	NA	NA
L3MBTL2	5.1453e-07	3.89495e-05	-5.02081	Skin_Not_Sun_Exposed_Suprapubic	1.89493e-07	3.06561e-05	-5.20936	Liver	1.65169e-07	3.11241e-05	-5.23479	NA	NA	NA	1	1	1	0	3	0.554685	-5.13516	-0.664038	5.17789	-0.511409	5.22283	NA	NA	0.57911	2.8191e-07	0.506666	2.2441e-07	0.609064	1.76205e-07	NA	NA	0.856303	2.05749e-05	0.93293	3.18125e-05	0.934238	2.53258e-05	NA	NA
L3MBTL2	5.1453e-07	3.89495e-05	-5.02081	Skin_Not_Sun_Exposed_Suprapubic	1.89493e-07	3.06561e-05	-5.20936	Lung	3.10204e-07	4.0691e-05	-5.11714	NA	NA	NA	1	1	1	0	3	0.554685	-5.13516	-0.664038	5.17789	-0.511809	5.10784	NA	NA	0.57911	2.8191e-07	0.506666	2.2441e-07	0.608784	3.25857e-07	NA	NA	0.856303	2.05749e-05	0.93293	3.18125e-05	0.943624	4.00332e-05	NA	NA
L3MBTL2	5.1453e-07	3.89495e-05	-5.02081	Skin_Not_Sun_Exposed_Suprapubic	1.89493e-07	3.06561e-05	-5.20936	Minor_Salivary_Gland	3.10204e-07	4.05339e-05	-5.11714	NA	NA	NA	1	1	1	0	3	0.554685	-5.13516	-0.664038	5.17789	-0.511809	5.10784	NA	NA	0.57911	2.8191e-07	0.506666	2.2441e-07	0.608784	3.25857e-07	NA	NA	0.856303	2.05749e-05	0.93293	3.18125e-05	0.94243	3.89943e-05	NA	NA
L3MBTL2	5.1453e-07	3.89495e-05	-5.02081	Skin_Not_Sun_Exposed_Suprapubic	1.89493e-07	3.06561e-05	-5.20936	Muscle_Skeletal	3.10204e-07	4.33875e-05	-5.11714	NA	NA	NA	1	1	1	0	3	0.554685	-5.13516	-0.664038	5.17789	-0.511809	5.10784	NA	NA	0.57911	2.8191e-07	0.506666	2.2441e-07	0.608784	3.25857e-07	NA	NA	0.856303	2.05749e-05	0.93293	3.18125e-05	0.940225	4.15165e-05	NA	NA
L3MBTL2	5.1453e-07	3.89495e-05	-5.02081	Skin_Not_Sun_Exposed_Suprapubic	1.89493e-07	3.06561e-05	-5.20936	Nerve_Tibial	3.10204e-07	4.13788e-05	-5.11714	NA	NA	NA	1	1	1	0	3	0.554685	-5.13516	-0.664038	5.17789	-0.511809	5.10784	NA	NA	0.57911	2.8191e-07	0.506666	2.2441e-07	0.608784	3.25857e-07	NA	NA	0.856303	2.05749e-05	0.93293	3.18125e-05	0.946814	3.98522e-05	NA	NA
L3MBTL2	5.1453e-07	3.89495e-05	-5.02081	Skin_Not_Sun_Exposed_Suprapubic	1.89493e-07	3.06561e-05	-5.20936	Ovary	3.10204e-07	4.7088e-05	-5.11714	NA	NA	NA	1	1	1	0	3	0.554685	-5.13516	-0.664038	5.17789	-0.511809	5.10784	NA	NA	0.57911	2.8191e-07	0.506666	2.2441e-07	0.608784	3.25857e-07	NA	NA	0.856303	2.05749e-05	0.93293	3.18125e-05	0.948759	3.93885e-05	NA	NA
L3MBTL2	5.1453e-07	3.89495e-05	-5.02081	Skin_Not_Sun_Exposed_Suprapubic	1.89493e-07	3.06561e-05	-5.20936	Pancreas	2.50786e-07	3.82601e-05	-5.15711	NA	NA	NA	1	1	1	0	3	0.554685	-5.13516	-0.664038	5.17789	-0.684361	5.11121	NA	NA	0.57911	2.8191e-07	0.506666	2.2441e-07	0.493747	3.20094e-07	NA	NA	0.856303	2.05749e-05	0.93293	3.18125e-05	0.915876	4.15621e-05	NA	NA
L3MBTL2	5.1453e-07	3.89495e-05	-5.02081	Skin_Not_Sun_Exposed_Suprapubic	1.89493e-07	3.06561e-05	-5.20936	Pituitary	1.9562e-07	3.32795e-05	-5.20345	NA	NA	NA	1	1	1	0	3	0.554685	-5.13516	-0.664038	5.17789	-0.940108	5.17307	NA	NA	0.57911	2.8191e-07	0.506666	2.2441e-07	0.347162	2.30277e-07	NA	NA	0.856303	2.05749e-05	0.93293	3.18125e-05	0.877295	2.95346e-05	NA	NA
L3MBTL2	5.1453e-07	3.89495e-05	-5.02081	Skin_Not_Sun_Exposed_Suprapubic	1.89493e-07	3.06561e-05	-5.20936	Prostate	1.9562e-07	2.92028e-05	-5.20345	NA	NA	NA	1	1	1	0	3	0.554685	-5.13516	-0.664038	5.17789	-0.888984	5.17307	NA	NA	0.57911	2.8191e-07	0.506666	2.2441e-07	0.374012	2.30277e-07	NA	NA	0.856303	2.05749e-05	0.93293	3.18125e-05	0.88325	2.89759e-05	NA	NA
L3MBTL2	5.1453e-07	3.89495e-05	-5.02081	Skin_Not_Sun_Exposed_Suprapubic	1.89493e-07	3.06561e-05	-5.20936	Skin_Not_Sun_Exposed_Suprapubic	3.10204e-07	4.67616e-05	-5.11714	NA	NA	NA	1	1	1	0	3	0.554685	-5.13516	-0.664038	5.17789	-0.511809	5.10784	NA	NA	0.57911	2.8191e-07	0.506666	2.2441e-07	0.608784	3.25857e-07	NA	NA	0.856303	2.05749e-05	0.93293	3.18125e-05	0.949083	3.83574e-05	NA	NA
L3MBTL2	5.1453e-07	3.89495e-05	-5.02081	Skin_Not_Sun_Exposed_Suprapubic	1.89493e-07	3.06561e-05	-5.20936	Spleen	3.10204e-07	4.28845e-05	-5.11714	NA	NA	NA	1	1	1	0	3	0.554685	-5.13516	-0.664038	5.17789	-0.511809	5.10784	NA	NA	0.57911	2.8191e-07	0.506666	2.2441e-07	0.608784	3.25857e-07	NA	NA	0.856303	2.05749e-05	0.93293	3.18125e-05	0.938614	3.62479e-05	NA	NA
L3MBTL2	5.1453e-07	3.89495e-05	-5.02081	Skin_Not_Sun_Exposed_Suprapubic	1.89493e-07	3.06561e-05	-5.20936	Testis	3.10204e-07	4.66531e-05	-5.11714	NA	NA	NA	1	1	1	0	3	0.554685	-5.13516	-0.664038	5.17789	-0.511809	5.10784	NA	NA	0.57911	2.8191e-07	0.506666	2.2441e-07	0.608784	3.25857e-07	NA	NA	0.856303	2.05749e-05	0.93293	3.18125e-05	0.949833	4.60958e-05	NA	NA
L3MBTL2	5.1453e-07	3.89495e-05	-5.02081	Skin_Not_Sun_Exposed_Suprapubic	1.89493e-07	3.06561e-05	-5.20936	Whole_Blood	3.10204e-07	4.04003e-05	-5.11714	NA	NA	NA	1	1	1	0	3	0.554685	-5.13516	-0.664038	5.17789	-0.511809	5.10784	NA	NA	0.57911	2.8191e-07	0.506666	2.2441e-07	0.608784	3.25857e-07	NA	NA	0.856303	2.05749e-05	0.93293	3.18125e-05	0.943137	3.59796e-05	NA	NA
L3MBTL2	5.1453e-07	3.89495e-05	-5.02081	Skin_Not_Sun_Exposed_Suprapubic	1.89493e-07	3.06561e-05	-5.20936	smultixcan	3.10204e-07	4.00543e-05	-5.11714	NA	NA	NA	1	1	1	0	3	0.554685	-5.13516	-0.664038	5.17789	-0.511809	5.10784	NA	NA	0.57911	2.8191e-07	0.506666	2.2441e-07	0.608784	3.25857e-07	NA	NA	0.856303	2.05749e-05	0.93293	3.18125e-05	0.939694	3.79895e-05	NA	NA
L3MBTL2	5.1453e-07	3.89495e-05	-5.02081	smultixcan	3.54593e-06	0.000189636	-2.35562	Adipose_Subcutaneous	1.94114e-07	2.91651e-05	-5.20489	NA	NA	NA	1	1	1	0	3	0.554685	-5.13516	-0.404924	1.37591	-0.603481	5.17505	NA	NA	0.57911	2.8191e-07	0.892772	7.91364e-07	0.546189	2.27855e-07	NA	NA	0.856303	2.05749e-05	0.97482	4.71489e-05	0.932629	2.82738e-05	NA	NA
L3MBTL2	5.1453e-07	3.89495e-05	-5.02081	smultixcan	3.54593e-06	0.000189636	-2.35562	Adrenal_Gland	3.10204e-07	4.55292e-05	-5.11714	NA	NA	NA	1	1	1	0	3	0.554685	-5.13516	-0.404924	1.37591	-0.511809	5.10784	NA	NA	0.57911	2.8191e-07	0.892772	7.91364e-07	0.608784	3.25857e-07	NA	NA	0.856303	2.05749e-05	0.97482	4.71489e-05	0.941133	3.87863e-05	NA	NA
L3MBTL2	5.1453e-07	3.89495e-05	-5.02081	smultixcan	3.54593e-06	0.000189636	-2.35562	Artery_Aorta	3.10204e-07	3.98146e-05	-5.11714	NA	NA	NA	1	1	1	0	3	0.554685	-5.13516	-0.404924	1.37591	-0.511809	5.10784	NA	NA	0.57911	2.8191e-07	0.892772	7.91364e-07	0.608784	3.25857e-07	NA	NA	0.856303	2.05749e-05	0.97482	4.71489e-05	0.943556	3.70784e-05	NA	NA
L3MBTL2	5.1453e-07	3.89495e-05	-5.02081	smultixcan	3.54593e-06	0.000189636	-2.35562	Artery_Coronary	3.10204e-07	4.49505e-05	-5.11714	NA	NA	NA	1	1	1	0	3	0.554685	-5.13516	-0.404924	1.37591	-0.511809	5.10784	NA	NA	0.57911	2.8191e-07	0.892772	7.91364e-07	0.608784	3.25857e-07	NA	NA	0.856303	2.05749e-05	0.97482	4.71489e-05	0.937353	4.08919e-05	NA	NA
L3MBTL2	5.1453e-07	3.89495e-05	-5.02081	smultixcan	3.54593e-06	0.000189636	-2.35562	Artery_Tibial	3.10204e-07	4.19334e-05	-5.11714	NA	NA	NA	1	1	1	0	3	0.554685	-5.13516	-0.404924	1.37591	-0.511809	5.10784	NA	NA	0.57911	2.8191e-07	0.892772	7.91364e-07	0.608784	3.25857e-07	NA	NA	0.856303	2.05749e-05	0.97482	4.71489e-05	0.941424	3.80046e-05	NA	NA
L3MBTL2	5.1453e-07	3.89495e-05	-5.02081	smultixcan	3.54593e-06	0.000189636	-2.35562	Brain_Anterior_cingulate_cortex_BA24	3.10204e-07	4.57305e-05	-5.11714	NA	NA	NA	1	1	1	0	3	0.554685	-5.13516	-0.404924	1.37591	-0.511809	5.10784	NA	NA	0.57911	2.8191e-07	0.892772	7.91364e-07	0.608784	3.25857e-07	NA	NA	0.856303	2.05749e-05	0.97482	4.71489e-05	0.939682	4.16471e-05	NA	NA
L3MBTL2	5.1453e-07	3.89495e-05	-5.02081	smultixcan	3.54593e-06	0.000189636	-2.35562	Brain_Caudate_basal_ganglia	3.10204e-07	4.82823e-05	-5.11714	NA	NA	NA	1	1	1	0	3	0.554685	-5.13516	-0.404924	1.37591	-0.511809	5.10784	NA	NA	0.57911	2.8191e-07	0.892772	7.91364e-07	0.608784	3.25857e-07	NA	NA	0.856303	2.05749e-05	0.97482	4.71489e-05	0.94584	4.15609e-05	NA	NA
L3MBTL2	5.1453e-07	3.89495e-05	-5.02081	smultixcan	3.54593e-06	0.000189636	-2.35562	Brain_Cerebellar_Hemisphere	3.10204e-07	4.30949e-05	-5.11714	NA	NA	NA	1	1	1	0	3	0.554685	-5.13516	-0.404924	1.37591	-0.511809	5.10784	NA	NA	0.57911	2.8191e-07	0.892772	7.91364e-07	0.608784	3.25857e-07	NA	NA	0.856303	2.05749e-05	0.97482	4.71489e-05	0.942606	3.60601e-05	NA	NA
L3MBTL2	5.1453e-07	3.89495e-05	-5.02081	smultixcan	3.54593e-06	0.000189636	-2.35562	Brain_Cerebellum	3.10204e-07	4.35763e-05	-5.11714	NA	NA	NA	1	1	1	0	3	0.554685	-5.13516	-0.404924	1.37591	-0.511809	5.10784	NA	NA	0.57911	2.8191e-07	0.892772	7.91364e-07	0.608784	3.25857e-07	NA	NA	0.856303	2.05749e-05	0.97482	4.71489e-05	0.941311	3.66523e-05	NA	NA
L3MBTL2	5.1453e-07	3.89495e-05	-5.02081	smultixcan	3.54593e-06	0.000189636	-2.35562	Brain_Cortex	3.10204e-07	4.43651e-05	-5.11714	NA	NA	NA	1	1	1	0	3	0.554685	-5.13516	-0.404924	1.37591	-0.511809	5.10784	NA	NA	0.57911	2.8191e-07	0.892772	7.91364e-07	0.608784	3.25857e-07	NA	NA	0.856303	2.05749e-05	0.97482	4.71489e-05	0.944683	3.77546e-05	NA	NA
L3MBTL2	5.1453e-07	3.89495e-05	-5.02081	smultixcan	3.54593e-06	0.000189636	-2.35562	Brain_Frontal_Cortex_BA9	3.10204e-07	4.68796e-05	-5.11714	NA	NA	NA	1	1	1	0	3	0.554685	-5.13516	-0.404924	1.37591	-0.511809	5.10784	NA	NA	0.57911	2.8191e-07	0.892772	7.91364e-07	0.608784	3.25857e-07	NA	NA	0.856303	2.05749e-05	0.97482	4.71489e-05	0.939256	4.02026e-05	NA	NA
L3MBTL2	5.1453e-07	3.89495e-05	-5.02081	smultixcan	3.54593e-06	0.000189636	-2.35562	Brain_Hippocampus	3.10204e-07	5.87298e-05	-5.11714	NA	NA	NA	1	1	1	0	3	0.554685	-5.13516	-0.404924	1.37591	-0.511809	5.10784	NA	NA	0.57911	2.8191e-07	0.892772	7.91364e-07	0.608784	3.25857e-07	NA	NA	0.856303	2.05749e-05	0.97482	4.71489e-05	0.950371	5.03649e-05	NA	NA
L3MBTL2	5.1453e-07	3.89495e-05	-5.02081	smultixcan	3.54593e-06	0.000189636	-2.35562	Brain_Hypothalamus	1.9562e-07	3.68829e-05	-5.20345	NA	NA	NA	1	1	1	0	3	0.554685	-5.13516	-0.404924	1.37591	-0.606212	5.17307	NA	NA	0.57911	2.8191e-07	0.892772	7.91364e-07	0.544374	2.30277e-07	NA	NA	0.856303	2.05749e-05	0.97482	4.71489e-05	0.930463	3.22551e-05	NA	NA
L3MBTL2	5.1453e-07	3.89495e-05	-5.02081	smultixcan	3.54593e-06	0.000189636	-2.35562	Brain_Nucleus_accumbens_basal_ganglia	3.10204e-07	4.69257e-05	-5.11714	NA	NA	NA	1	1	1	0	3	0.554685	-5.13516	-0.404924	1.37591	-0.511809	5.10784	NA	NA	0.57911	2.8191e-07	0.892772	7.91364e-07	0.608784	3.25857e-07	NA	NA	0.856303	2.05749e-05	0.97482	4.71489e-05	0.9472	4.13027e-05	NA	NA
L3MBTL2	5.1453e-07	3.89495e-05	-5.02081	smultixcan	3.54593e-06	0.000189636	-2.35562	Brain_Putamen_basal_ganglia	1.34267e-07	2.85427e-05	-5.27292	NA	NA	NA	1	1	1	0	3	0.554685	-5.13516	-0.404924	1.37591	-0.42229	5.27842	NA	NA	0.57911	2.8191e-07	0.892772	7.91364e-07	0.672813	1.30301e-07	NA	NA	0.856303	2.05749e-05	0.97482	4.71489e-05	0.952227	1.98486e-05	NA	NA
L3MBTL2	5.1453e-07	3.89495e-05	-5.02081	smultixcan	3.54593e-06	0.000189636	-2.35562	Breast_Mammary_Tissue	1.9562e-07	2.77999e-05	-5.20345	NA	NA	NA	1	1	1	0	3	0.554685	-5.13516	-0.404924	1.37591	-0.929534	5.17307	NA	NA	0.57911	2.8191e-07	0.892772	7.91364e-07	0.352612	2.30277e-07	NA	NA	0.856303	2.05749e-05	0.97482	4.71489e-05	0.876197	2.78928e-05	NA	NA
L3MBTL2	5.1453e-07	3.89495e-05	-5.02081	smultixcan	3.54593e-06	0.000189636	-2.35562	Cells_Cultured_fibroblasts	3.10204e-07	4.31237e-05	-5.11714	NA	NA	NA	1	1	1	0	3	0.554685	-5.13516	-0.404924	1.37591	-0.511809	5.10784	NA	NA	0.57911	2.8191e-07	0.892772	7.91364e-07	0.608784	3.25857e-07	NA	NA	0.856303	2.05749e-05	0.97482	4.71489e-05	0.939733	3.81175e-05	NA	NA
L3MBTL2	5.1453e-07	3.89495e-05	-5.02081	smultixcan	3.54593e-06	0.000189636	-2.35562	Cells_EBV-transformed_lymphocytes	3.10204e-07	3.50092e-05	-5.11714	NA	NA	NA	1	1	1	0	3	0.554685	-5.13516	-0.404924	1.37591	-0.511809	5.10784	NA	NA	0.57911	2.8191e-07	0.892772	7.91364e-07	0.608784	3.25857e-07	NA	NA	0.856303	2.05749e-05	0.97482	4.71489e-05	0.937694	3.11949e-05	NA	NA
L3MBTL2	5.1453e-07	3.89495e-05	-5.02081	smultixcan	3.54593e-06	0.000189636	-2.35562	Colon_Sigmoid	9.50914e-06	0.000757263	4.42804	NA	NA	NA	1	1	1	0	3	0.554685	-5.13516	-0.404924	1.37591	0.879028	-4.34177	NA	NA	0.57911	2.8191e-07	0.892772	7.91364e-07	0.379386	1.41342e-05	NA	NA	0.856303	2.05749e-05	0.97482	4.71489e-05	0.885845	0.000951444	NA	NA
L3MBTL2	5.1453e-07	3.89495e-05	-5.02081	smultixcan	3.54593e-06	0.000189636	-2.35562	Colon_Transverse	3.10204e-07	4.19618e-05	-5.11714	NA	NA	NA	1	1	1	0	3	0.554685	-5.13516	-0.404924	1.37591	-0.511809	5.10784	NA	NA	0.57911	2.8191e-07	0.892772	7.91364e-07	0.608784	3.25857e-07	NA	NA	0.856303	2.05749e-05	0.97482	4.71489e-05	0.944807	4.16584e-05	NA	NA
L3MBTL2	5.1453e-07	3.89495e-05	-5.02081	smultixcan	3.54593e-06	0.000189636	-2.35562	Esophagus_Gastroesophageal_Junction	1.9562e-07	2.9792e-05	-5.20345	NA	NA	NA	1	1	1	0	3	0.554685	-5.13516	-0.404924	1.37591	-0.909286	5.17307	NA	NA	0.57911	2.8191e-07	0.892772	7.91364e-07	0.363199	2.30277e-07	NA	NA	0.856303	2.05749e-05	0.97482	4.71489e-05	0.879604	2.69666e-05	NA	NA
L3MBTL2	5.1453e-07	3.89495e-05	-5.02081	smultixcan	3.54593e-06	0.000189636	-2.35562	Esophagus_Mucosa	1.9562e-07	2.84886e-05	-5.20345	NA	NA	NA	1	1	1	0	3	0.554685	-5.13516	-0.404924	1.37591	-1.04233	5.17307	NA	NA	0.57911	2.8191e-07	0.892772	7.91364e-07	0.297258	2.30277e-07	NA	NA	0.856303	2.05749e-05	0.97482	4.71489e-05	0.855304	2.68562e-05	NA	NA
L3MBTL2	5.1453e-07	3.89495e-05	-5.02081	smultixcan	3.54593e-06	0.000189636	-2.35562	Esophagus_Muscularis	9.50914e-06	0.000754467	4.42804	NA	NA	NA	1	1	1	0	3	0.554685	-5.13516	-0.404924	1.37591	0.879028	-4.34177	NA	NA	0.57911	2.8191e-07	0.892772	7.91364e-07	0.379386	1.41342e-05	NA	NA	0.856303	2.05749e-05	0.97482	4.71489e-05	0.888182	0.000934294	NA	NA
L3MBTL2	5.1453e-07	3.89495e-05	-5.02081	smultixcan	3.54593e-06	0.000189636	-2.35562	Heart_Left_Ventricle	3.10204e-07	4.69492e-05	-5.11714	NA	NA	NA	1	1	1	0	3	0.554685	-5.13516	-0.404924	1.37591	-0.511809	5.10784	NA	NA	0.57911	2.8191e-07	0.892772	7.91364e-07	0.608784	3.25857e-07	NA	NA	0.856303	2.05749e-05	0.97482	4.71489e-05	0.948274	4.15642e-05	NA	NA
L3MBTL2	5.1453e-07	3.89495e-05	-5.02081	smultixcan	3.54593e-06	0.000189636	-2.35562	Liver	1.65169e-07	3.11241e-05	-5.23479	NA	NA	NA	1	1	1	0	3	0.554685	-5.13516	-0.404924	1.37591	-0.511409	5.22283	NA	NA	0.57911	2.8191e-07	0.892772	7.91364e-07	0.609064	1.76205e-07	NA	NA	0.856303	2.05749e-05	0.97482	4.71489e-05	0.934238	2.53258e-05	NA	NA
L3MBTL2	5.1453e-07	3.89495e-05	-5.02081	smultixcan	3.54593e-06	0.000189636	-2.35562	Lung	3.10204e-07	4.0691e-05	-5.11714	NA	NA	NA	1	1	1	0	3	0.554685	-5.13516	-0.404924	1.37591	-0.511809	5.10784	NA	NA	0.57911	2.8191e-07	0.892772	7.91364e-07	0.608784	3.25857e-07	NA	NA	0.856303	2.05749e-05	0.97482	4.71489e-05	0.943624	4.00332e-05	NA	NA
L3MBTL2	5.1453e-07	3.89495e-05	-5.02081	smultixcan	3.54593e-06	0.000189636	-2.35562	Minor_Salivary_Gland	3.10204e-07	4.05339e-05	-5.11714	NA	NA	NA	1	1	1	0	3	0.554685	-5.13516	-0.404924	1.37591	-0.511809	5.10784	NA	NA	0.57911	2.8191e-07	0.892772	7.91364e-07	0.608784	3.25857e-07	NA	NA	0.856303	2.05749e-05	0.97482	4.71489e-05	0.94243	3.89943e-05	NA	NA
L3MBTL2	5.1453e-07	3.89495e-05	-5.02081	smultixcan	3.54593e-06	0.000189636	-2.35562	Muscle_Skeletal	3.10204e-07	4.33875e-05	-5.11714	NA	NA	NA	1	1	1	0	3	0.554685	-5.13516	-0.404924	1.37591	-0.511809	5.10784	NA	NA	0.57911	2.8191e-07	0.892772	7.91364e-07	0.608784	3.25857e-07	NA	NA	0.856303	2.05749e-05	0.97482	4.71489e-05	0.940225	4.15165e-05	NA	NA
L3MBTL2	5.1453e-07	3.89495e-05	-5.02081	smultixcan	3.54593e-06	0.000189636	-2.35562	Nerve_Tibial	3.10204e-07	4.13788e-05	-5.11714	NA	NA	NA	1	1	1	0	3	0.554685	-5.13516	-0.404924	1.37591	-0.511809	5.10784	NA	NA	0.57911	2.8191e-07	0.892772	7.91364e-07	0.608784	3.25857e-07	NA	NA	0.856303	2.05749e-05	0.97482	4.71489e-05	0.946814	3.98522e-05	NA	NA
L3MBTL2	5.1453e-07	3.89495e-05	-5.02081	smultixcan	3.54593e-06	0.000189636	-2.35562	Ovary	3.10204e-07	4.7088e-05	-5.11714	NA	NA	NA	1	1	1	0	3	0.554685	-5.13516	-0.404924	1.37591	-0.511809	5.10784	NA	NA	0.57911	2.8191e-07	0.892772	7.91364e-07	0.608784	3.25857e-07	NA	NA	0.856303	2.05749e-05	0.97482	4.71489e-05	0.948759	3.93885e-05	NA	NA
L3MBTL2	5.1453e-07	3.89495e-05	-5.02081	smultixcan	3.54593e-06	0.000189636	-2.35562	Pancreas	2.50786e-07	3.82601e-05	-5.15711	NA	NA	NA	1	1	1	0	3	0.554685	-5.13516	-0.404924	1.37591	-0.684361	5.11121	NA	NA	0.57911	2.8191e-07	0.892772	7.91364e-07	0.493747	3.20094e-07	NA	NA	0.856303	2.05749e-05	0.97482	4.71489e-05	0.915876	4.15621e-05	NA	NA
L3MBTL2	5.1453e-07	3.89495e-05	-5.02081	smultixcan	3.54593e-06	0.000189636	-2.35562	Pituitary	1.9562e-07	3.32795e-05	-5.20345	NA	NA	NA	1	1	1	0	3	0.554685	-5.13516	-0.404924	1.37591	-0.940108	5.17307	NA	NA	0.57911	2.8191e-07	0.892772	7.91364e-07	0.347162	2.30277e-07	NA	NA	0.856303	2.05749e-05	0.97482	4.71489e-05	0.877295	2.95346e-05	NA	NA
L3MBTL2	5.1453e-07	3.89495e-05	-5.02081	smultixcan	3.54593e-06	0.000189636	-2.35562	Prostate	1.9562e-07	2.92028e-05	-5.20345	NA	NA	NA	1	1	1	0	3	0.554685	-5.13516	-0.404924	1.37591	-0.888984	5.17307	NA	NA	0.57911	2.8191e-07	0.892772	7.91364e-07	0.374012	2.30277e-07	NA	NA	0.856303	2.05749e-05	0.97482	4.71489e-05	0.88325	2.89759e-05	NA	NA
L3MBTL2	5.1453e-07	3.89495e-05	-5.02081	smultixcan	3.54593e-06	0.000189636	-2.35562	Skin_Not_Sun_Exposed_Suprapubic	3.10204e-07	4.67616e-05	-5.11714	NA	NA	NA	1	1	1	0	3	0.554685	-5.13516	-0.404924	1.37591	-0.511809	5.10784	NA	NA	0.57911	2.8191e-07	0.892772	7.91364e-07	0.608784	3.25857e-07	NA	NA	0.856303	2.05749e-05	0.97482	4.71489e-05	0.949083	3.83574e-05	NA	NA
L3MBTL2	5.1453e-07	3.89495e-05	-5.02081	smultixcan	3.54593e-06	0.000189636	-2.35562	Spleen	3.10204e-07	4.28845e-05	-5.11714	NA	NA	NA	1	1	1	0	3	0.554685	-5.13516	-0.404924	1.37591	-0.511809	5.10784	NA	NA	0.57911	2.8191e-07	0.892772	7.91364e-07	0.608784	3.25857e-07	NA	NA	0.856303	2.05749e-05	0.97482	4.71489e-05	0.938614	3.62479e-05	NA	NA
L3MBTL2	5.1453e-07	3.89495e-05	-5.02081	smultixcan	3.54593e-06	0.000189636	-2.35562	Testis	3.10204e-07	4.66531e-05	-5.11714	NA	NA	NA	1	1	1	0	3	0.554685	-5.13516	-0.404924	1.37591	-0.511809	5.10784	NA	NA	0.57911	2.8191e-07	0.892772	7.91364e-07	0.608784	3.25857e-07	NA	NA	0.856303	2.05749e-05	0.97482	4.71489e-05	0.949833	4.60958e-05	NA	NA
L3MBTL2	5.1453e-07	3.89495e-05	-5.02081	smultixcan	3.54593e-06	0.000189636	-2.35562	Whole_Blood	3.10204e-07	4.04003e-05	-5.11714	NA	NA	NA	1	1	1	0	3	0.554685	-5.13516	-0.404924	1.37591	-0.511809	5.10784	NA	NA	0.57911	2.8191e-07	0.892772	7.91364e-07	0.608784	3.25857e-07	NA	NA	0.856303	2.05749e-05	0.97482	4.71489e-05	0.943137	3.59796e-05	NA	NA
L3MBTL2	5.1453e-07	3.89495e-05	-5.02081	smultixcan	3.54593e-06	0.000189636	-2.35562	smultixcan	3.10204e-07	4.00543e-05	-5.11714	NA	NA	NA	1	1	1	0	3	0.554685	-5.13516	-0.404924	1.37591	-0.511809	5.10784	NA	NA	0.57911	2.8191e-07	0.892772	7.91364e-07	0.608784	3.25857e-07	NA	NA	0.856303	2.05749e-05	0.97482	4.71489e-05	0.939694	3.79895e-05	NA	NA
PEX14	5.3841e-07	4.03146e-05	-5.01209	Adipose_Subcutaneous	1.52526e-05	0.00137689	-4.32501	Artery_Aorta	8.72677e-08	1.33373e-05	5.35142	NA	NA	NA	1	1	1	0	3	0.170013	5.07261	-0.36883	4.32387	0.291852	-5.38269	NA	NA	0.865	3.924e-07	0.712255	1.53318e-05	0.7704	7.33801e-08	NA	NA	0.942287	2.72124e-05	0.974351	0.00137092	0.964944	1.01585e-05	NA	NA
PEX14	5.3841e-07	4.03146e-05	-5.01209	Adipose_Subcutaneous	1.52526e-05	0.00137689	-4.32501	Artery_Coronary	8.72677e-08	1.5259e-05	5.35142	NA	NA	NA	1	1	1	0	3	0.170013	5.07261	-0.36883	4.32387	0.291852	-5.38269	NA	NA	0.865	3.924e-07	0.712255	1.53318e-05	0.7704	7.33801e-08	NA	NA	0.942287	2.72124e-05	0.974351	0.00137092	0.960892	1.11471e-05	NA	NA
PEX14	5.3841e-07	4.03146e-05	-5.01209	Adipose_Subcutaneous	1.52526e-05	0.00137689	-4.32501	Brain_Caudate_basal_ganglia	8.72677e-08	1.7205e-05	5.35142	NA	NA	NA	1	1	1	0	3	0.170013	5.07261	-0.36883	4.32387	0.291852	-5.38269	NA	NA	0.865	3.924e-07	0.712255	1.53318e-05	0.7704	7.33801e-08	NA	NA	0.942287	2.72124e-05	0.974351	0.00137092	0.969194	1.11742e-05	NA	NA
PEX14	5.3841e-07	4.03146e-05	-5.01209	Adipose_Subcutaneous	1.52526e-05	0.00137689	-4.32501	Brain_Cerebellum	8.72677e-08	1.47577e-05	-5.35142	NA	NA	NA	1	1	1	0	3	0.170013	5.07261	-0.36883	4.32387	-0.291852	5.38269	NA	NA	0.865	3.924e-07	0.712255	1.53318e-05	0.7704	7.33801e-08	NA	NA	0.942287	2.72124e-05	0.974351	0.00137092	0.970661	1.03543e-05	NA	NA
PEX14	5.3841e-07	4.03146e-05	-5.01209	Adipose_Subcutaneous	1.52526e-05	0.00137689	-4.32501	Brain_Hypothalamus	8.72677e-08	1.86235e-05	5.35142	NA	NA	NA	1	1	1	0	3	0.170013	5.07261	-0.36883	4.32387	0.291852	-5.38269	NA	NA	0.865	3.924e-07	0.712255	1.53318e-05	0.7704	7.33801e-08	NA	NA	0.942287	2.72124e-05	0.974351	0.00137092	0.968543	1.21472e-05	NA	NA
PEX14	5.3841e-07	4.03146e-05	-5.01209	Adipose_Subcutaneous	1.52526e-05	0.00137689	-4.32501	Cells_Cultured_fibroblasts	6.19532e-08	1.06893e-05	-5.41307	NA	NA	NA	1	1	1	0	3	0.170013	5.07261	-0.36883	4.32387	-0.774839	5.36293	NA	NA	0.865	3.924e-07	0.712255	1.53318e-05	0.438435	8.1885e-08	NA	NA	0.942287	2.72124e-05	0.974351	0.00137092	0.894179	1.15035e-05	NA	NA
PEX14	5.3841e-07	4.03146e-05	-5.01209	Adipose_Subcutaneous	1.52526e-05	0.00137689	-4.32501	Cells_EBV-transformed_lymphocytes	8.72677e-08	1.21393e-05	5.35142	NA	NA	NA	1	1	1	0	3	0.170013	5.07261	-0.36883	4.32387	0.291852	-5.38269	NA	NA	0.865	3.924e-07	0.712255	1.53318e-05	0.7704	7.33801e-08	NA	NA	0.942287	2.72124e-05	0.974351	0.00137092	0.962877	8.9718e-06	NA	NA
PEX14	5.3841e-07	4.03146e-05	-5.01209	Adipose_Subcutaneous	1.52526e-05	0.00137689	-4.32501	Colon_Sigmoid	2.97922e-06	0.000289123	4.67225	NA	NA	NA	1	1	1	0	3	0.170013	5.07261	-0.36883	4.32387	0.092766	-4.73006	NA	NA	0.865	3.924e-07	0.712255	1.53318e-05	0.926089	2.2445e-06	NA	NA	0.942287	2.72124e-05	0.974351	0.00137092	0.991076	0.000204978	NA	NA
PEX14	5.3841e-07	4.03146e-05	-5.01209	Adipose_Subcutaneous	1.52526e-05	0.00137689	-4.32501	Colon_Transverse	8.72677e-08	1.4412e-05	5.35142	NA	NA	NA	1	1	1	0	3	0.170013	5.07261	-0.36883	4.32387	0.291852	-5.38269	NA	NA	0.865	3.924e-07	0.712255	1.53318e-05	0.7704	7.33801e-08	NA	NA	0.942287	2.72124e-05	0.974351	0.00137092	0.970537	1.13467e-05	NA	NA
PEX14	5.3841e-07	4.03146e-05	-5.01209	Adipose_Subcutaneous	1.52526e-05	0.00137689	-4.32501	Esophagus_Gastroesophageal_Junction	8.72677e-08	1.41765e-05	5.35142	NA	NA	NA	1	1	1	0	3	0.170013	5.07261	-0.36883	4.32387	0.291852	-5.38269	NA	NA	0.865	3.924e-07	0.712255	1.53318e-05	0.7704	7.33801e-08	NA	NA	0.942287	2.72124e-05	0.974351	0.00137092	0.969591	9.84115e-06	NA	NA
PEX14	5.3841e-07	4.03146e-05	-5.01209	Adipose_Subcutaneous	1.52526e-05	0.00137689	-4.32501	Esophagus_Muscularis	8.72677e-08	1.38479e-05	5.35142	NA	NA	NA	1	1	1	0	3	0.170013	5.07261	-0.36883	4.32387	0.291852	-5.38269	NA	NA	0.865	3.924e-07	0.712255	1.53318e-05	0.7704	7.33801e-08	NA	NA	0.942287	2.72124e-05	0.974351	0.00137092	0.968727	9.96939e-06	NA	NA
PEX14	5.3841e-07	4.03146e-05	-5.01209	Adipose_Subcutaneous	1.52526e-05	0.00137689	-4.32501	Heart_Atrial_Appendage	8.72677e-08	1.54112e-05	5.35142	NA	NA	NA	1	1	1	0	3	0.170013	5.07261	-0.36883	4.32387	0.291852	-5.38269	NA	NA	0.865	3.924e-07	0.712255	1.53318e-05	0.7704	7.33801e-08	NA	NA	0.942287	2.72124e-05	0.974351	0.00137092	0.966811	1.11842e-05	NA	NA
PEX14	5.3841e-07	4.03146e-05	-5.01209	Adipose_Subcutaneous	1.52526e-05	0.00137689	-4.32501	Heart_Left_Ventricle	6.19532e-08	1.23067e-05	-5.41307	NA	NA	NA	1	1	1	0	3	0.170013	5.07261	-0.36883	4.32387	-0.774839	5.36293	NA	NA	0.865	3.924e-07	0.712255	1.53318e-05	0.438435	8.1885e-08	NA	NA	0.942287	2.72124e-05	0.974351	0.00137092	0.909452	1.25633e-05	NA	NA
PEX14	5.3841e-07	4.03146e-05	-5.01209	Adipose_Subcutaneous	1.52526e-05	0.00137689	-4.32501	Kidney_Cortex	8.72677e-08	2.00028e-05	5.35142	NA	NA	NA	1	1	1	0	3	0.170013	5.07261	-0.36883	4.32387	0.291852	-5.38269	NA	NA	0.865	3.924e-07	0.712255	1.53318e-05	0.7704	7.33801e-08	NA	NA	0.942287	2.72124e-05	0.974351	0.00137092	0.965432	1.41593e-05	NA	NA
PEX14	5.3841e-07	4.03146e-05	-5.01209	Adipose_Subcutaneous	1.52526e-05	0.00137689	-4.32501	Liver	8.72677e-08	1.73998e-05	5.35142	NA	NA	NA	1	1	1	0	3	0.170013	5.07261	-0.36883	4.32387	0.291852	-5.38269	NA	NA	0.865	3.924e-07	0.712255	1.53318e-05	0.7704	7.33801e-08	NA	NA	0.942287	2.72124e-05	0.974351	0.00137092	0.96316	1.20536e-05	NA	NA
PEX14	5.3841e-07	4.03146e-05	-5.01209	Adipose_Subcutaneous	1.52526e-05	0.00137689	-4.32501	Minor_Salivary_Gland	8.72677e-08	1.37136e-05	5.35142	NA	NA	NA	1	1	1	0	3	0.170013	5.07261	-0.36883	4.32387	0.291852	-5.38269	NA	NA	0.865	3.924e-07	0.712255	1.53318e-05	0.7704	7.33801e-08	NA	NA	0.942287	2.72124e-05	0.974351	0.00137092	0.967125	1.06576e-05	NA	NA
PEX14	5.3841e-07	4.03146e-05	-5.01209	Adipose_Subcutaneous	1.52526e-05	0.00137689	-4.32501	Ovary	6.19532e-08	1.13911e-05	-5.41307	NA	NA	NA	1	1	1	0	3	0.170013	5.07261	-0.36883	4.32387	-0.774839	5.36293	NA	NA	0.865	3.924e-07	0.712255	1.53318e-05	0.438435	8.1885e-08	NA	NA	0.942287	2.72124e-05	0.974351	0.00137092	0.902782	1.19458e-05	NA	NA
PEX14	5.3841e-07	4.03146e-05	-5.01209	Adipose_Subcutaneous	1.52526e-05	0.00137689	-4.32501	Pancreas	8.72677e-08	1.63174e-05	5.35142	NA	NA	NA	1	1	1	0	3	0.170013	5.07261	-0.36883	4.32387	0.291852	-5.38269	NA	NA	0.865	3.924e-07	0.712255	1.53318e-05	0.7704	7.33801e-08	NA	NA	0.942287	2.72124e-05	0.974351	0.00137092	0.968633	1.19099e-05	NA	NA
PEX14	5.3841e-07	4.03146e-05	-5.01209	Adipose_Subcutaneous	1.52526e-05	0.00137689	-4.32501	Pituitary	3.23868e-06	0.000351409	4.65507	NA	NA	NA	1	1	1	0	3	0.170013	5.07261	-0.36883	4.32387	0.0818912	-4.71466	NA	NA	0.865	3.924e-07	0.712255	1.53318e-05	0.934733	2.42116e-06	NA	NA	0.942287	2.72124e-05	0.974351	0.00137092	0.992356	0.000230183	NA	NA
PEX14	5.3841e-07	4.03146e-05	-5.01209	Adipose_Subcutaneous	1.52526e-05	0.00137689	-4.32501	Prostate	8.72677e-08	1.42119e-05	5.35142	NA	NA	NA	1	1	1	0	3	0.170013	5.07261	-0.36883	4.32387	0.291852	-5.38269	NA	NA	0.865	3.924e-07	0.712255	1.53318e-05	0.7704	7.33801e-08	NA	NA	0.942287	2.72124e-05	0.974351	0.00137092	0.96633	1.06698e-05	NA	NA
PEX14	5.3841e-07	4.03146e-05	-5.01209	Adipose_Subcutaneous	1.52526e-05	0.00137689	-4.32501	Skin_Not_Sun_Exposed_Suprapubic	8.72677e-08	1.6137e-05	5.35142	NA	NA	NA	1	1	1	0	3	0.170013	5.07261	-0.36883	4.32387	0.291852	-5.38269	NA	NA	0.865	3.924e-07	0.712255	1.53318e-05	0.7704	7.33801e-08	NA	NA	0.942287	2.72124e-05	0.974351	0.00137092	0.970661	1.10017e-05	NA	NA
PEX14	5.3841e-07	4.03146e-05	-5.01209	Adipose_Subcutaneous	1.52526e-05	0.00137689	-4.32501	Small_Intestine_Terminal_Ileum	4.75407e-07	5.98247e-05	5.03598	NA	NA	NA	1	1	1	0	3	0.170013	5.07261	-0.36883	4.32387	0.108494	-5.0967	NA	NA	0.865	3.924e-07	0.712255	1.53318e-05	0.913604	3.45632e-07	NA	NA	0.942287	2.72124e-05	0.974351	0.00137092	0.988873	4.08299e-05	NA	NA
PEX14	5.3841e-07	4.03146e-05	-5.01209	Adipose_Subcutaneous	1.52526e-05	0.00137689	-4.32501	Spleen	6.19532e-08	1.08953e-05	-5.41307	NA	NA	NA	1	1	1	0	3	0.170013	5.07261	-0.36883	4.32387	-0.774839	5.36293	NA	NA	0.865	3.924e-07	0.712255	1.53318e-05	0.438435	8.1885e-08	NA	NA	0.942287	2.72124e-05	0.974351	0.00137092	0.895416	1.12756e-05	NA	NA
PEX14	5.3841e-07	4.03146e-05	-5.01209	Adipose_Subcutaneous	1.52526e-05	0.00137689	-4.32501	Stomach	6.19532e-08	1.13394e-05	-5.41307	NA	NA	NA	1	1	1	0	3	0.170013	5.07261	-0.36883	4.32387	-0.774839	5.36293	NA	NA	0.865	3.924e-07	0.712255	1.53318e-05	0.438435	8.1885e-08	NA	NA	0.942287	2.72124e-05	0.974351	0.00137092	0.908584	1.24364e-05	NA	NA
PEX14	5.3841e-07	4.03146e-05	-5.01209	Adipose_Subcutaneous	1.52526e-05	0.00137689	-4.32501	Thyroid	6.19532e-08	1.11267e-05	-5.41307	NA	NA	NA	1	1	1	0	3	0.170013	5.07261	-0.36883	4.32387	-0.774839	5.36293	NA	NA	0.865	3.924e-07	0.712255	1.53318e-05	0.438435	8.1885e-08	NA	NA	0.942287	2.72124e-05	0.974351	0.00137092	0.90168	1.12043e-05	NA	NA
PEX14	5.3841e-07	4.03146e-05	-5.01209	Adipose_Subcutaneous	1.52526e-05	0.00137689	-4.32501	Uterus	6.19532e-08	1.10097e-05	-5.41307	NA	NA	NA	1	1	1	0	3	0.170013	5.07261	-0.36883	4.32387	-0.774839	5.36293	NA	NA	0.865	3.924e-07	0.712255	1.53318e-05	0.438435	8.1885e-08	NA	NA	0.942287	2.72124e-05	0.974351	0.00137092	0.902222	1.16965e-05	NA	NA
PEX14	5.3841e-07	4.03146e-05	-5.01209	Adipose_Subcutaneous	1.52526e-05	0.00137689	-4.32501	smultixcan	1.83951e-07	2.56938e-05	-0.816594	NA	NA	NA	1	1	1	0	3	0.170013	5.07261	-0.36883	4.32387	-0.174647	0.800158	NA	NA	0.865	3.924e-07	0.712255	1.53318e-05	0.715696	2.21474e-07	NA	NA	0.942287	2.72124e-05	0.974351	0.00137092	0.957806	2.71294e-05	NA	NA
LRRC37B	5.8193e-07	4.32071e-05	-4.99712	Adipose_Subcutaneous	0.000105215	0.00634951	3.87824	Adipose_Subcutaneous	3.30137e-08	6.32512e-06	5.52465	NA	NA	NA	1	1	1	0	3	0.0717008	4.92496	-0.553292	-4.03343	-0.211368	-5.64729	NA	NA	0.94284	8.4377e-07	0.580063	5.49681e-05	0.8326	1.62995e-08	NA	NA	0.96984	5.28451e-05	0.953587	0.00378486	0.977576	3.00557e-06	NA	NA
LRRC37B	5.8193e-07	4.32071e-05	-4.99712	Adipose_Subcutaneous	0.000105215	0.00634951	3.87824	Adipose_Visceral_Omentum	3.4839e-08	6.33331e-06	5.5152	NA	NA	NA	1	1	1	0	3	0.0717008	4.92496	-0.553292	-4.03343	-0.211187	-5.63766	NA	NA	0.94284	8.4377e-07	0.580063	5.49681e-05	0.832742	1.72381e-08	NA	NA	0.96984	5.28451e-05	0.953587	0.00378486	0.975383	3.03226e-06	NA	NA
LRRC37B	5.8193e-07	4.32071e-05	-4.99712	Adipose_Subcutaneous	0.000105215	0.00634951	3.87824	Adrenal_Gland	1.65889e-07	2.72024e-05	-5.23399	NA	NA	NA	1	1	1	0	3	0.0717008	4.92496	-0.553292	-4.03343	0.199198	5.35741	NA	NA	0.94284	8.4377e-07	0.580063	5.49681e-05	0.842108	8.44239e-08	NA	NA	0.96984	5.28451e-05	0.953587	0.00378486	0.976921	1.22402e-05	NA	NA
LRRC37B	5.8193e-07	4.32071e-05	-4.99712	Adipose_Subcutaneous	0.000105215	0.00634951	3.87824	Artery_Aorta	3.36561e-08	5.89317e-06	5.52127	NA	NA	NA	1	1	1	0	3	0.0717008	4.92496	-0.553292	-4.03343	-0.208711	-5.64341	NA	NA	0.94284	8.4377e-07	0.580063	5.49681e-05	0.834674	1.66712e-08	NA	NA	0.96984	5.28451e-05	0.953587	0.00378486	0.974776	2.92928e-06	NA	NA
LRRC37B	5.8193e-07	4.32071e-05	-4.99712	Adipose_Subcutaneous	0.000105215	0.00634951	3.87824	Artery_Coronary	3.16281e-08	6.01117e-06	5.53218	NA	NA	NA	1	1	1	0	3	0.0717008	4.92496	-0.553292	-4.03343	-0.209264	-5.65459	NA	NA	0.94284	8.4377e-07	0.580063	5.49681e-05	0.834242	1.56223e-08	NA	NA	0.96984	5.28451e-05	0.953587	0.00378486	0.971679	2.9879e-06	NA	NA
LRRC37B	5.8193e-07	4.32071e-05	-4.99712	Adipose_Subcutaneous	0.000105215	0.00634951	3.87824	Artery_Tibial	2.23328e-07	3.23644e-05	5.17879	NA	NA	NA	1	1	1	0	3	0.0717008	4.92496	-0.553292	-4.03343	-0.318231	-5.30562	NA	NA	0.94284	8.4377e-07	0.580063	5.49681e-05	0.750309	1.12289e-07	NA	NA	0.96984	5.28451e-05	0.953587	0.00378486	0.966709	1.53618e-05	NA	NA
LRRC37B	5.8193e-07	4.32071e-05	-4.99712	Adipose_Subcutaneous	0.000105215	0.00634951	3.87824	Brain_Amygdala	2.99944e-08	8.57507e-06	5.54147	NA	NA	NA	1	1	1	0	3	0.0717008	4.92496	-0.553292	-4.03343	-0.208063	-5.66383	NA	NA	0.94284	8.4377e-07	0.580063	5.49681e-05	0.83518	1.48034e-08	NA	NA	0.96984	5.28451e-05	0.953587	0.00378486	0.983493	3.60274e-06	NA	NA
LRRC37B	5.8193e-07	4.32071e-05	-4.99712	Adipose_Subcutaneous	0.000105215	0.00634951	3.87824	Brain_Anterior_cingulate_cortex_BA24	2.23328e-07	3.57613e-05	5.17879	NA	NA	NA	1	1	1	0	3	0.0717008	4.92496	-0.553292	-4.03343	-0.318231	-5.30562	NA	NA	0.94284	8.4377e-07	0.580063	5.49681e-05	0.750309	1.12289e-07	NA	NA	0.96984	5.28451e-05	0.953587	0.00378486	0.961093	1.68146e-05	NA	NA
LRRC37B	5.8193e-07	4.32071e-05	-4.99712	Adipose_Subcutaneous	0.000105215	0.00634951	3.87824	Brain_Caudate_basal_ganglia	2.23328e-07	3.82075e-05	5.17879	NA	NA	NA	1	1	1	0	3	0.0717008	4.92496	-0.553292	-4.03343	-0.318231	-5.30562	NA	NA	0.94284	8.4377e-07	0.580063	5.49681e-05	0.750309	1.12289e-07	NA	NA	0.96984	5.28451e-05	0.953587	0.00378486	0.965187	1.61222e-05	NA	NA
LRRC37B	5.8193e-07	4.32071e-05	-4.99712	Adipose_Subcutaneous	0.000105215	0.00634951	3.87824	Brain_Cerebellar_Hemisphere	1.65889e-07	2.59971e-05	-5.23399	NA	NA	NA	1	1	1	0	3	0.0717008	4.92496	-0.553292	-4.03343	0.199198	5.35741	NA	NA	0.94284	8.4377e-07	0.580063	5.49681e-05	0.842108	8.44239e-08	NA	NA	0.96984	5.28451e-05	0.953587	0.00378486	0.982423	1.15063e-05	NA	NA
LRRC37B	5.8193e-07	4.32071e-05	-4.99712	Adipose_Subcutaneous	0.000105215	0.00634951	3.87824	Brain_Cerebellum	1.65889e-07	2.66931e-05	-5.23399	NA	NA	NA	1	1	1	0	3	0.0717008	4.92496	-0.553292	-4.03343	0.199198	5.35741	NA	NA	0.94284	8.4377e-07	0.580063	5.49681e-05	0.842108	8.44239e-08	NA	NA	0.96984	5.28451e-05	0.953587	0.00378486	0.980419	1.16072e-05	NA	NA
LRRC37B	5.8193e-07	4.32071e-05	-4.99712	Adipose_Subcutaneous	0.000105215	0.00634951	3.87824	Brain_Cortex	5.15608e-08	9.77077e-06	5.44584	NA	NA	NA	1	1	1	0	3	0.0717008	4.92496	-0.553292	-4.03343	-0.208746	-5.5668	NA	NA	0.94284	8.4377e-07	0.580063	5.49681e-05	0.834646	2.59465e-08	NA	NA	0.96984	5.28451e-05	0.953587	0.00378486	0.978163	4.41279e-06	NA	NA
LRRC37B	5.8193e-07	4.32071e-05	-4.99712	Adipose_Subcutaneous	0.000105215	0.00634951	3.87824	Brain_Frontal_Cortex_BA9	1.65889e-07	2.79469e-05	-5.23399	NA	NA	NA	1	1	1	0	3	0.0717008	4.92496	-0.553292	-4.03343	0.199198	5.35741	NA	NA	0.94284	8.4377e-07	0.580063	5.49681e-05	0.842108	8.44239e-08	NA	NA	0.96984	5.28451e-05	0.953587	0.00378486	0.977824	1.23229e-05	NA	NA
LRRC37B	5.8193e-07	4.32071e-05	-4.99712	Adipose_Subcutaneous	0.000105215	0.00634951	3.87824	Brain_Hippocampus	1.65889e-07	3.61182e-05	-5.23399	NA	NA	NA	1	1	1	0	3	0.0717008	4.92496	-0.553292	-4.03343	0.199198	5.35741	NA	NA	0.94284	8.4377e-07	0.580063	5.49681e-05	0.842108	8.44239e-08	NA	NA	0.96984	5.28451e-05	0.953587	0.00378486	0.980857	1.63145e-05	NA	NA
LRRC37B	5.8193e-07	4.32071e-05	-4.99712	Adipose_Subcutaneous	0.000105215	0.00634951	3.87824	Brain_Hypothalamus	3.27276e-08	8.14834e-06	5.52618	NA	NA	NA	1	1	1	0	3	0.0717008	4.92496	-0.553292	-4.03343	-0.212109	-5.64897	NA	NA	0.94284	8.4377e-07	0.580063	5.49681e-05	0.832022	1.61415e-08	NA	NA	0.96984	5.28451e-05	0.953587	0.00378486	0.978566	3.45883e-06	NA	NA
LRRC37B	5.8193e-07	4.32071e-05	-4.99712	Adipose_Subcutaneous	0.000105215	0.00634951	3.87824	Brain_Nucleus_accumbens_basal_ganglia	3.61871e-08	7.92424e-06	5.50852	NA	NA	NA	1	1	1	0	3	0.0717008	4.92496	-0.553292	-4.03343	-0.208015	-5.63034	NA	NA	0.94284	8.4377e-07	0.580063	5.49681e-05	0.835217	1.79852e-08	NA	NA	0.96984	5.28451e-05	0.953587	0.00378486	0.980288	3.42305e-06	NA	NA
LRRC37B	5.8193e-07	4.32071e-05	-4.99712	Adipose_Subcutaneous	0.000105215	0.00634951	3.87824	Brain_Putamen_basal_ganglia	2.23328e-07	4.253e-05	5.17879	NA	NA	NA	1	1	1	0	3	0.0717008	4.92496	-0.553292	-4.03343	-0.318231	-5.30562	NA	NA	0.94284	8.4377e-07	0.580063	5.49681e-05	0.750309	1.12289e-07	NA	NA	0.96984	5.28451e-05	0.953587	0.00378486	0.960471	1.77115e-05	NA	NA
LRRC37B	5.8193e-07	4.32071e-05	-4.99712	Adipose_Subcutaneous	0.000105215	0.00634951	3.87824	Brain_Spinal_cord_cervical_c-1	3.11893e-08	7.06997e-06	5.53463	NA	NA	NA	1	1	1	0	3	0.0717008	4.92496	-0.553292	-4.03343	-0.209962	-5.65719	NA	NA	0.94284	8.4377e-07	0.580063	5.49681e-05	0.833698	1.53872e-08	NA	NA	0.96984	5.28451e-05	0.953587	0.00378486	0.97783	3.21952e-06	NA	NA
LRRC37B	5.8193e-07	4.32071e-05	-4.99712	Adipose_Subcutaneous	0.000105215	0.00634951	3.87824	Brain_Substantia_nigra	1.65889e-07	3.67284e-05	-5.23399	NA	NA	NA	1	1	1	0	3	0.0717008	4.92496	-0.553292	-4.03343	0.199198	5.35741	NA	NA	0.94284	8.4377e-07	0.580063	5.49681e-05	0.842108	8.44239e-08	NA	NA	0.96984	5.28451e-05	0.953587	0.00378486	0.980832	1.51871e-05	NA	NA
LRRC37B	5.8193e-07	4.32071e-05	-4.99712	Adipose_Subcutaneous	0.000105215	0.00634951	3.87824	Breast_Mammary_Tissue	2.23328e-07	3.12799e-05	5.17879	NA	NA	NA	1	1	1	0	3	0.0717008	4.92496	-0.553292	-4.03343	-0.318231	-5.30562	NA	NA	0.94284	8.4377e-07	0.580063	5.49681e-05	0.750309	1.12289e-07	NA	NA	0.96984	5.28451e-05	0.953587	0.00378486	0.965615	1.49923e-05	NA	NA
LRRC37B	5.8193e-07	4.32071e-05	-4.99712	Adipose_Subcutaneous	0.000105215	0.00634951	3.87824	Cells_Cultured_fibroblasts	2.77416e-08	5.03656e-06	5.55512	NA	NA	NA	1	1	1	0	3	0.0717008	4.92496	-0.553292	-4.03343	-0.201413	-5.67659	NA	NA	0.94284	8.4377e-07	0.580063	5.49681e-05	0.840376	1.37404e-08	NA	NA	0.96984	5.28451e-05	0.953587	0.00378486	0.976183	2.35925e-06	NA	NA
LRRC37B	5.8193e-07	4.32071e-05	-4.99712	Adipose_Subcutaneous	0.000105215	0.00634951	3.87824	Cells_EBV-transformed_lymphocytes	2.4214e-08	4.22879e-06	5.57883	NA	NA	NA	1	1	1	0	3	0.0717008	4.92496	-0.553292	-4.03343	-0.210466	-5.70218	NA	NA	0.94284	8.4377e-07	0.580063	5.49681e-05	0.833304	1.18285e-08	NA	NA	0.96984	5.28451e-05	0.953587	0.00378486	0.973862	1.91222e-06	NA	NA
LRRC37B	5.8193e-07	4.32071e-05	-4.99712	Adipose_Subcutaneous	0.000105215	0.00634951	3.87824	Colon_Sigmoid	2.23328e-07	3.18254e-05	5.17879	NA	NA	NA	1	1	1	0	3	0.0717008	4.92496	-0.553292	-4.03343	-0.318231	-5.30562	NA	NA	0.94284	8.4377e-07	0.580063	5.49681e-05	0.750309	1.12289e-07	NA	NA	0.96984	5.28451e-05	0.953587	0.00378486	0.967743	1.47532e-05	NA	NA
LRRC37B	5.8193e-07	4.32071e-05	-4.99712	Adipose_Subcutaneous	0.000105215	0.00634951	3.87824	Colon_Transverse	3.58574e-08	6.74996e-06	5.51013	NA	NA	NA	1	1	1	0	3	0.0717008	4.92496	-0.553292	-4.03343	-0.208362	-5.63204	NA	NA	0.94284	8.4377e-07	0.580063	5.49681e-05	0.834946	1.78093e-08	NA	NA	0.96984	5.28451e-05	0.953587	0.00378486	0.979625	3.3428e-06	NA	NA
LRRC37B	5.8193e-07	4.32071e-05	-4.99712	Adipose_Subcutaneous	0.000105215	0.00634951	3.87824	Esophagus_Gastroesophageal_Junction	2.30993e-08	4.39116e-06	5.58702	NA	NA	NA	1	1	1	0	3	0.0717008	4.92496	-0.553292	-4.03343	-0.209577	-5.71035	NA	NA	0.94284	8.4377e-07	0.580063	5.49681e-05	0.833998	1.12741e-08	NA	NA	0.96984	5.28451e-05	0.953587	0.00378486	0.978399	1.96967e-06	NA	NA
LRRC37B	5.8193e-07	4.32071e-05	-4.99712	Adipose_Subcutaneous	0.000105215	0.00634951	3.87824	Esophagus_Mucosa	3.12425e-08	5.63647e-06	5.53433	NA	NA	NA	1	1	1	0	3	0.0717008	4.92496	-0.553292	-4.03343	-0.208989	-5.65672	NA	NA	0.94284	8.4377e-07	0.580063	5.49681e-05	0.834457	1.54289e-08	NA	NA	0.96984	5.28451e-05	0.953587	0.00378486	0.978443	2.62274e-06	NA	NA
LRRC37B	5.8193e-07	4.32071e-05	-4.99712	Adipose_Subcutaneous	0.000105215	0.00634951	3.87824	Esophagus_Muscularis	2.42249e-08	4.55291e-06	5.57875	NA	NA	NA	1	1	1	0	3	0.0717008	4.92496	-0.553292	-4.03343	-0.207575	-5.70162	NA	NA	0.94284	8.4377e-07	0.580063	5.49681e-05	0.835561	1.18674e-08	NA	NA	0.96984	5.28451e-05	0.953587	0.00378486	0.978325	2.14063e-06	NA	NA
LRRC37B	5.8193e-07	4.32071e-05	-4.99712	Adipose_Subcutaneous	0.000105215	0.00634951	3.87824	Heart_Atrial_Appendage	3.82294e-07	5.44976e-05	5.07757	NA	NA	NA	1	1	1	0	3	0.0717008	4.92496	-0.553292	-4.03343	0.169296	-5.12092	NA	NA	0.94284	8.4377e-07	0.580063	5.49681e-05	0.865564	3.04044e-07	NA	NA	0.96984	5.28451e-05	0.953587	0.00378486	0.982978	3.82109e-05	NA	NA
LRRC37B	5.8193e-07	4.32071e-05	-4.99712	Adipose_Subcutaneous	0.000105215	0.00634951	3.87824	Heart_Left_Ventricle	8.99347e-05	0.00532626	3.91626	NA	NA	NA	1	1	1	0	3	0.0717008	4.92496	-0.553292	-4.03343	0.103865	-3.96111	NA	NA	0.94284	8.4377e-07	0.580063	5.49681e-05	0.917276	7.46017e-05	NA	NA	0.96984	5.28451e-05	0.953587	0.00378486	0.988906	0.00426026	NA	NA
LRRC37B	5.8193e-07	4.32071e-05	-4.99712	Adipose_Subcutaneous	0.000105215	0.00634951	3.87824	Kidney_Cortex	2.23328e-07	4.27659e-05	5.17879	NA	NA	NA	1	1	1	0	3	0.0717008	4.92496	-0.553292	-4.03343	-0.318231	-5.30562	NA	NA	0.94284	8.4377e-07	0.580063	5.49681e-05	0.750309	1.12289e-07	NA	NA	0.96984	5.28451e-05	0.953587	0.00378486	0.962945	2.00005e-05	NA	NA
LRRC37B	5.8193e-07	4.32071e-05	-4.99712	Adipose_Subcutaneous	0.000105215	0.00634951	3.87824	Lung	1.65889e-07	2.46324e-05	-5.23399	NA	NA	NA	1	1	1	0	3	0.0717008	4.92496	-0.553292	-4.03343	0.199198	5.35741	NA	NA	0.94284	8.4377e-07	0.580063	5.49681e-05	0.842108	8.44239e-08	NA	NA	0.96984	5.28451e-05	0.953587	0.00378486	0.979668	1.24559e-05	NA	NA
LRRC37B	5.8193e-07	4.32071e-05	-4.99712	Adipose_Subcutaneous	0.000105215	0.00634951	3.87824	Minor_Salivary_Gland	2.23328e-07	3.10374e-05	5.17879	NA	NA	NA	1	1	1	0	3	0.0717008	4.92496	-0.553292	-4.03343	-0.318231	-5.30562	NA	NA	0.94284	8.4377e-07	0.580063	5.49681e-05	0.750309	1.12289e-07	NA	NA	0.96984	5.28451e-05	0.953587	0.00378486	0.96194	1.55394e-05	NA	NA
LRRC37B	5.8193e-07	4.32071e-05	-4.99712	Adipose_Subcutaneous	0.000105215	0.00634951	3.87824	Muscle_Skeletal	2.23328e-07	3.54638e-05	5.17879	NA	NA	NA	1	1	1	0	3	0.0717008	4.92496	-0.553292	-4.03343	-0.318231	-5.30562	NA	NA	0.94284	8.4377e-07	0.580063	5.49681e-05	0.750309	1.12289e-07	NA	NA	0.96984	5.28451e-05	0.953587	0.00378486	0.959638	1.6649e-05	NA	NA
LRRC37B	5.8193e-07	4.32071e-05	-4.99712	Adipose_Subcutaneous	0.000105215	0.00634951	3.87824	Nerve_Tibial	3.6447e-08	6.65661e-06	5.50726	NA	NA	NA	1	1	1	0	3	0.0717008	4.92496	-0.553292	-4.03343	-0.211826	-5.62969	NA	NA	0.94284	8.4377e-07	0.580063	5.49681e-05	0.832243	1.80529e-08	NA	NA	0.96984	5.28451e-05	0.953587	0.00378486	0.976929	3.29515e-06	NA	NA
LRRC37B	5.8193e-07	4.32071e-05	-4.99712	Adipose_Subcutaneous	0.000105215	0.00634951	3.87824	Ovary	3.63884e-07	5.36759e-05	5.08694	NA	NA	NA	1	1	1	0	3	0.0717008	4.92496	-0.553292	-4.03343	0.169997	-5.13021	NA	NA	0.94284	8.4377e-07	0.580063	5.49681e-05	0.865012	2.89421e-07	NA	NA	0.96984	5.28451e-05	0.953587	0.00378486	0.984044	3.5533e-05	NA	NA
LRRC37B	5.8193e-07	4.32071e-05	-4.99712	Adipose_Subcutaneous	0.000105215	0.00634951	3.87824	Pancreas	2.23328e-07	3.65815e-05	5.17879	NA	NA	NA	1	1	1	0	3	0.0717008	4.92496	-0.553292	-4.03343	-0.318231	-5.30562	NA	NA	0.94284	8.4377e-07	0.580063	5.49681e-05	0.750309	1.12289e-07	NA	NA	0.96984	5.28451e-05	0.953587	0.00378486	0.963557	1.71803e-05	NA	NA
LRRC37B	5.8193e-07	4.32071e-05	-4.99712	Adipose_Subcutaneous	0.000105215	0.00634951	3.87824	Pituitary	1.65889e-07	2.91204e-05	-5.23399	NA	NA	NA	1	1	1	0	3	0.0717008	4.92496	-0.553292	-4.03343	0.199198	5.35741	NA	NA	0.94284	8.4377e-07	0.580063	5.49681e-05	0.842108	8.44239e-08	NA	NA	0.96984	5.28451e-05	0.953587	0.00378486	0.982908	1.24277e-05	NA	NA
LRRC37B	5.8193e-07	4.32071e-05	-4.99712	Adipose_Subcutaneous	0.000105215	0.00634951	3.87824	Prostate	1.77312e-07	2.70713e-05	5.22167	NA	NA	NA	1	1	1	0	3	0.0717008	4.92496	-0.553292	-4.03343	-0.474131	-5.3885	NA	NA	0.94284	8.4377e-07	0.580063	5.49681e-05	0.635407	7.10469e-08	NA	NA	0.96984	5.28451e-05	0.953587	0.00378486	0.948146	1.05175e-05	NA	NA
LRRC37B	5.8193e-07	4.32071e-05	-4.99712	Adipose_Subcutaneous	0.000105215	0.00634951	3.87824	Skin_Not_Sun_Exposed_Suprapubic	1.65889e-07	2.89388e-05	-5.23399	NA	NA	NA	1	1	1	0	3	0.0717008	4.92496	-0.553292	-4.03343	0.199198	5.35741	NA	NA	0.94284	8.4377e-07	0.580063	5.49681e-05	0.842108	8.44239e-08	NA	NA	0.96984	5.28451e-05	0.953587	0.00378486	0.981719	1.22192e-05	NA	NA
LRRC37B	5.8193e-07	4.32071e-05	-4.99712	Adipose_Subcutaneous	0.000105215	0.00634951	3.87824	Skin_Sun_Exposed_Lower_leg	4.06444e-07	5.33319e-05	5.06591	NA	NA	NA	1	1	1	0	3	0.0717008	4.92496	-0.553292	-4.03343	0.169453	-5.10894	NA	NA	0.94284	8.4377e-07	0.580063	5.49681e-05	0.86544	3.2398e-07	NA	NA	0.96984	5.28451e-05	0.953587	0.00378486	0.984617	3.74352e-05	NA	NA
LRRC37B	5.8193e-07	4.32071e-05	-4.99712	Adipose_Subcutaneous	0.000105215	0.00634951	3.87824	Small_Intestine_Terminal_Ileum	3.26974e-08	6.41585e-06	5.52634	NA	NA	NA	1	1	1	0	3	0.0717008	4.92496	-0.553292	-4.03343	-0.208938	-5.64861	NA	NA	0.94284	8.4377e-07	0.580063	5.49681e-05	0.834497	1.61755e-08	NA	NA	0.96984	5.28451e-05	0.953587	0.00378486	0.980101	3.10143e-06	NA	NA
LRRC37B	5.8193e-07	4.32071e-05	-4.99712	Adipose_Subcutaneous	0.000105215	0.00634951	3.87824	Spleen	1.65889e-07	2.56801e-05	-5.23399	NA	NA	NA	1	1	1	0	3	0.0717008	4.92496	-0.553292	-4.03343	0.199198	5.35741	NA	NA	0.94284	8.4377e-07	0.580063	5.49681e-05	0.842108	8.44239e-08	NA	NA	0.96984	5.28451e-05	0.953587	0.00378486	0.974669	1.15742e-05	NA	NA
LRRC37B	5.8193e-07	4.32071e-05	-4.99712	Adipose_Subcutaneous	0.000105215	0.00634951	3.87824	Stomach	1.65889e-07	2.77604e-05	-5.23399	NA	NA	NA	1	1	1	0	3	0.0717008	4.92496	-0.553292	-4.03343	0.199198	5.35741	NA	NA	0.94284	8.4377e-07	0.580063	5.49681e-05	0.842108	8.44239e-08	NA	NA	0.96984	5.28451e-05	0.953587	0.00378486	0.975979	1.27538e-05	NA	NA
LRRC37B	5.8193e-07	4.32071e-05	-4.99712	Adipose_Subcutaneous	0.000105215	0.00634951	3.87824	Testis	1.65889e-07	2.76285e-05	-5.23399	NA	NA	NA	1	1	1	0	3	0.0717008	4.92496	-0.553292	-4.03343	0.199198	5.35741	NA	NA	0.94284	8.4377e-07	0.580063	5.49681e-05	0.842108	8.44239e-08	NA	NA	0.96984	5.28451e-05	0.953587	0.00378486	0.982838	1.38737e-05	NA	NA
LRRC37B	5.8193e-07	4.32071e-05	-4.99712	Adipose_Subcutaneous	0.000105215	0.00634951	3.87824	Thyroid	2.02391e-08	4.12947e-06	5.60994	NA	NA	NA	1	1	1	0	3	0.0717008	4.92496	-0.553292	-4.03343	-0.194277	-5.7311	NA	NA	0.94284	8.4377e-07	0.580063	5.49681e-05	0.845959	9.97812e-09	NA	NA	0.96984	5.28451e-05	0.953587	0.00378486	0.978579	1.94832e-06	NA	NA
LRRC37B	5.8193e-07	4.32071e-05	-4.99712	Adipose_Subcutaneous	0.000105215	0.00634951	3.87824	Uterus	3.51471e-08	6.67182e-06	5.51365	NA	NA	NA	1	1	1	0	3	0.0717008	4.92496	-0.553292	-4.03343	-0.212627	-5.63632	NA	NA	0.94284	8.4377e-07	0.580063	5.49681e-05	0.831618	1.73721e-08	NA	NA	0.96984	5.28451e-05	0.953587	0.00378486	0.977094	3.32963e-06	NA	NA
LRRC37B	5.8193e-07	4.32071e-05	-4.99712	Adipose_Subcutaneous	0.000105215	0.00634951	3.87824	Vagina	3.67047e-07	5.05813e-05	5.0853	NA	NA	NA	1	1	1	0	3	0.0717008	4.92496	-0.553292	-4.03343	0.169882	-5.12858	NA	NA	0.94284	8.4377e-07	0.580063	5.49681e-05	0.865103	2.91939e-07	NA	NA	0.96984	5.28451e-05	0.953587	0.00378486	0.981468	3.58783e-05	NA	NA
LRRC37B	5.8193e-07	4.32071e-05	-4.99712	Adipose_Subcutaneous	0.000105215	0.00634951	3.87824	Whole_Blood	1.65889e-07	2.53444e-05	-5.23399	NA	NA	NA	1	1	1	0	3	0.0717008	4.92496	-0.553292	-4.03343	0.199198	5.35741	NA	NA	0.94284	8.4377e-07	0.580063	5.49681e-05	0.842108	8.44239e-08	NA	NA	0.96984	5.28451e-05	0.953587	0.00378486	0.976151	1.14489e-05	NA	NA
LRRC37B	5.8193e-07	4.32071e-05	-4.99712	Adipose_Subcutaneous	0.000105215	0.00634951	3.87824	smultixcan	1.65889e-07	2.37534e-05	-5.23399	NA	NA	NA	1	1	1	0	3	0.0717008	4.92496	-0.553292	-4.03343	0.0140577	5.18637	NA	NA	0.94284	8.4377e-07	0.580063	5.49681e-05	0.988765	2.0989e-07	NA	NA	0.96984	5.28451e-05	0.953587	0.00378486	0.999263	2.6007e-05	NA	NA
LRRC37B	5.8193e-07	4.32071e-05	-4.99712	Adrenal_Gland	6.04934e-07	9.21035e-05	4.98964	Adipose_Subcutaneous	3.30137e-08	6.32512e-06	5.52465	NA	NA	NA	1	1	1	0	3	0.0717008	4.92496	-0.622529	-5.18061	-0.211368	-5.64729	NA	NA	0.94284	8.4377e-07	0.533594	2.21164e-07	0.8326	1.62995e-08	NA	NA	0.96984	5.28451e-05	0.946301	3.57303e-05	0.977576	3.00557e-06	NA	NA
LRRC37B	5.8193e-07	4.32071e-05	-4.99712	Adrenal_Gland	6.04934e-07	9.21035e-05	4.98964	Adipose_Visceral_Omentum	3.4839e-08	6.33331e-06	5.5152	NA	NA	NA	1	1	1	0	3	0.0717008	4.92496	-0.622529	-5.18061	-0.211187	-5.63766	NA	NA	0.94284	8.4377e-07	0.533594	2.21164e-07	0.832742	1.72381e-08	NA	NA	0.96984	5.28451e-05	0.946301	3.57303e-05	0.975383	3.03226e-06	NA	NA
LRRC37B	5.8193e-07	4.32071e-05	-4.99712	Adrenal_Gland	6.04934e-07	9.21035e-05	4.98964	Adrenal_Gland	1.65889e-07	2.72024e-05	-5.23399	NA	NA	NA	1	1	1	0	3	0.0717008	4.92496	-0.622529	-5.18061	0.199198	5.35741	NA	NA	0.94284	8.4377e-07	0.533594	2.21164e-07	0.842108	8.44239e-08	NA	NA	0.96984	5.28451e-05	0.946301	3.57303e-05	0.976921	1.22402e-05	NA	NA
LRRC37B	5.8193e-07	4.32071e-05	-4.99712	Adrenal_Gland	6.04934e-07	9.21035e-05	4.98964	Artery_Aorta	3.36561e-08	5.89317e-06	5.52127	NA	NA	NA	1	1	1	0	3	0.0717008	4.92496	-0.622529	-5.18061	-0.208711	-5.64341	NA	NA	0.94284	8.4377e-07	0.533594	2.21164e-07	0.834674	1.66712e-08	NA	NA	0.96984	5.28451e-05	0.946301	3.57303e-05	0.974776	2.92928e-06	NA	NA
LRRC37B	5.8193e-07	4.32071e-05	-4.99712	Adrenal_Gland	6.04934e-07	9.21035e-05	4.98964	Artery_Coronary	3.16281e-08	6.01117e-06	5.53218	NA	NA	NA	1	1	1	0	3	0.0717008	4.92496	-0.622529	-5.18061	-0.209264	-5.65459	NA	NA	0.94284	8.4377e-07	0.533594	2.21164e-07	0.834242	1.56223e-08	NA	NA	0.96984	5.28451e-05	0.946301	3.57303e-05	0.971679	2.9879e-06	NA	NA
LRRC37B	5.8193e-07	4.32071e-05	-4.99712	Adrenal_Gland	6.04934e-07	9.21035e-05	4.98964	Artery_Tibial	2.23328e-07	3.23644e-05	5.17879	NA	NA	NA	1	1	1	0	3	0.0717008	4.92496	-0.622529	-5.18061	-0.318231	-5.30562	NA	NA	0.94284	8.4377e-07	0.533594	2.21164e-07	0.750309	1.12289e-07	NA	NA	0.96984	5.28451e-05	0.946301	3.57303e-05	0.966709	1.53618e-05	NA	NA
LRRC37B	5.8193e-07	4.32071e-05	-4.99712	Adrenal_Gland	6.04934e-07	9.21035e-05	4.98964	Brain_Amygdala	2.99944e-08	8.57507e-06	5.54147	NA	NA	NA	1	1	1	0	3	0.0717008	4.92496	-0.622529	-5.18061	-0.208063	-5.66383	NA	NA	0.94284	8.4377e-07	0.533594	2.21164e-07	0.83518	1.48034e-08	NA	NA	0.96984	5.28451e-05	0.946301	3.57303e-05	0.983493	3.60274e-06	NA	NA
LRRC37B	5.8193e-07	4.32071e-05	-4.99712	Adrenal_Gland	6.04934e-07	9.21035e-05	4.98964	Brain_Anterior_cingulate_cortex_BA24	2.23328e-07	3.57613e-05	5.17879	NA	NA	NA	1	1	1	0	3	0.0717008	4.92496	-0.622529	-5.18061	-0.318231	-5.30562	NA	NA	0.94284	8.4377e-07	0.533594	2.21164e-07	0.750309	1.12289e-07	NA	NA	0.96984	5.28451e-05	0.946301	3.57303e-05	0.961093	1.68146e-05	NA	NA
LRRC37B	5.8193e-07	4.32071e-05	-4.99712	Adrenal_Gland	6.04934e-07	9.21035e-05	4.98964	Brain_Caudate_basal_ganglia	2.23328e-07	3.82075e-05	5.17879	NA	NA	NA	1	1	1	0	3	0.0717008	4.92496	-0.622529	-5.18061	-0.318231	-5.30562	NA	NA	0.94284	8.4377e-07	0.533594	2.21164e-07	0.750309	1.12289e-07	NA	NA	0.96984	5.28451e-05	0.946301	3.57303e-05	0.965187	1.61222e-05	NA	NA
LRRC37B	5.8193e-07	4.32071e-05	-4.99712	Adrenal_Gland	6.04934e-07	9.21035e-05	4.98964	Brain_Cerebellar_Hemisphere	1.65889e-07	2.59971e-05	-5.23399	NA	NA	NA	1	1	1	0	3	0.0717008	4.92496	-0.622529	-5.18061	0.199198	5.35741	NA	NA	0.94284	8.4377e-07	0.533594	2.21164e-07	0.842108	8.44239e-08	NA	NA	0.96984	5.28451e-05	0.946301	3.57303e-05	0.982423	1.15063e-05	NA	NA
LRRC37B	5.8193e-07	4.32071e-05	-4.99712	Adrenal_Gland	6.04934e-07	9.21035e-05	4.98964	Brain_Cerebellum	1.65889e-07	2.66931e-05	-5.23399	NA	NA	NA	1	1	1	0	3	0.0717008	4.92496	-0.622529	-5.18061	0.199198	5.35741	NA	NA	0.94284	8.4377e-07	0.533594	2.21164e-07	0.842108	8.44239e-08	NA	NA	0.96984	5.28451e-05	0.946301	3.57303e-05	0.980419	1.16072e-05	NA	NA
LRRC37B	5.8193e-07	4.32071e-05	-4.99712	Adrenal_Gland	6.04934e-07	9.21035e-05	4.98964	Brain_Cortex	5.15608e-08	9.77077e-06	5.44584	NA	NA	NA	1	1	1	0	3	0.0717008	4.92496	-0.622529	-5.18061	-0.208746	-5.5668	NA	NA	0.94284	8.4377e-07	0.533594	2.21164e-07	0.834646	2.59465e-08	NA	NA	0.96984	5.28451e-05	0.946301	3.57303e-05	0.978163	4.41279e-06	NA	NA
LRRC37B	5.8193e-07	4.32071e-05	-4.99712	Adrenal_Gland	6.04934e-07	9.21035e-05	4.98964	Brain_Frontal_Cortex_BA9	1.65889e-07	2.79469e-05	-5.23399	NA	NA	NA	1	1	1	0	3	0.0717008	4.92496	-0.622529	-5.18061	0.199198	5.35741	NA	NA	0.94284	8.4377e-07	0.533594	2.21164e-07	0.842108	8.44239e-08	NA	NA	0.96984	5.28451e-05	0.946301	3.57303e-05	0.977824	1.23229e-05	NA	NA
LRRC37B	5.8193e-07	4.32071e-05	-4.99712	Adrenal_Gland	6.04934e-07	9.21035e-05	4.98964	Brain_Hippocampus	1.65889e-07	3.61182e-05	-5.23399	NA	NA	NA	1	1	1	0	3	0.0717008	4.92496	-0.622529	-5.18061	0.199198	5.35741	NA	NA	0.94284	8.4377e-07	0.533594	2.21164e-07	0.842108	8.44239e-08	NA	NA	0.96984	5.28451e-05	0.946301	3.57303e-05	0.980857	1.63145e-05	NA	NA
LRRC37B	5.8193e-07	4.32071e-05	-4.99712	Adrenal_Gland	6.04934e-07	9.21035e-05	4.98964	Brain_Hypothalamus	3.27276e-08	8.14834e-06	5.52618	NA	NA	NA	1	1	1	0	3	0.0717008	4.92496	-0.622529	-5.18061	-0.212109	-5.64897	NA	NA	0.94284	8.4377e-07	0.533594	2.21164e-07	0.832022	1.61415e-08	NA	NA	0.96984	5.28451e-05	0.946301	3.57303e-05	0.978566	3.45883e-06	NA	NA
LRRC37B	5.8193e-07	4.32071e-05	-4.99712	Adrenal_Gland	6.04934e-07	9.21035e-05	4.98964	Brain_Nucleus_accumbens_basal_ganglia	3.61871e-08	7.92424e-06	5.50852	NA	NA	NA	1	1	1	0	3	0.0717008	4.92496	-0.622529	-5.18061	-0.208015	-5.63034	NA	NA	0.94284	8.4377e-07	0.533594	2.21164e-07	0.835217	1.79852e-08	NA	NA	0.96984	5.28451e-05	0.946301	3.57303e-05	0.980288	3.42305e-06	NA	NA
LRRC37B	5.8193e-07	4.32071e-05	-4.99712	Adrenal_Gland	6.04934e-07	9.21035e-05	4.98964	Brain_Putamen_basal_ganglia	2.23328e-07	4.253e-05	5.17879	NA	NA	NA	1	1	1	0	3	0.0717008	4.92496	-0.622529	-5.18061	-0.318231	-5.30562	NA	NA	0.94284	8.4377e-07	0.533594	2.21164e-07	0.750309	1.12289e-07	NA	NA	0.96984	5.28451e-05	0.946301	3.57303e-05	0.960471	1.77115e-05	NA	NA
LRRC37B	5.8193e-07	4.32071e-05	-4.99712	Adrenal_Gland	6.04934e-07	9.21035e-05	4.98964	Brain_Spinal_cord_cervical_c-1	3.11893e-08	7.06997e-06	5.53463	NA	NA	NA	1	1	1	0	3	0.0717008	4.92496	-0.622529	-5.18061	-0.209962	-5.65719	NA	NA	0.94284	8.4377e-07	0.533594	2.21164e-07	0.833698	1.53872e-08	NA	NA	0.96984	5.28451e-05	0.946301	3.57303e-05	0.97783	3.21952e-06	NA	NA
LRRC37B	5.8193e-07	4.32071e-05	-4.99712	Adrenal_Gland	6.04934e-07	9.21035e-05	4.98964	Brain_Substantia_nigra	1.65889e-07	3.67284e-05	-5.23399	NA	NA	NA	1	1	1	0	3	0.0717008	4.92496	-0.622529	-5.18061	0.199198	5.35741	NA	NA	0.94284	8.4377e-07	0.533594	2.21164e-07	0.842108	8.44239e-08	NA	NA	0.96984	5.28451e-05	0.946301	3.57303e-05	0.980832	1.51871e-05	NA	NA
LRRC37B	5.8193e-07	4.32071e-05	-4.99712	Adrenal_Gland	6.04934e-07	9.21035e-05	4.98964	Breast_Mammary_Tissue	2.23328e-07	3.12799e-05	5.17879	NA	NA	NA	1	1	1	0	3	0.0717008	4.92496	-0.622529	-5.18061	-0.318231	-5.30562	NA	NA	0.94284	8.4377e-07	0.533594	2.21164e-07	0.750309	1.12289e-07	NA	NA	0.96984	5.28451e-05	0.946301	3.57303e-05	0.965615	1.49923e-05	NA	NA
LRRC37B	5.8193e-07	4.32071e-05	-4.99712	Adrenal_Gland	6.04934e-07	9.21035e-05	4.98964	Cells_Cultured_fibroblasts	2.77416e-08	5.03656e-06	5.55512	NA	NA	NA	1	1	1	0	3	0.0717008	4.92496	-0.622529	-5.18061	-0.201413	-5.67659	NA	NA	0.94284	8.4377e-07	0.533594	2.21164e-07	0.840376	1.37404e-08	NA	NA	0.96984	5.28451e-05	0.946301	3.57303e-05	0.976183	2.35925e-06	NA	NA
LRRC37B	5.8193e-07	4.32071e-05	-4.99712	Adrenal_Gland	6.04934e-07	9.21035e-05	4.98964	Cells_EBV-transformed_lymphocytes	2.4214e-08	4.22879e-06	5.57883	NA	NA	NA	1	1	1	0	3	0.0717008	4.92496	-0.622529	-5.18061	-0.210466	-5.70218	NA	NA	0.94284	8.4377e-07	0.533594	2.21164e-07	0.833304	1.18285e-08	NA	NA	0.96984	5.28451e-05	0.946301	3.57303e-05	0.973862	1.91222e-06	NA	NA
LRRC37B	5.8193e-07	4.32071e-05	-4.99712	Adrenal_Gland	6.04934e-07	9.21035e-05	4.98964	Colon_Sigmoid	2.23328e-07	3.18254e-05	5.17879	NA	NA	NA	1	1	1	0	3	0.0717008	4.92496	-0.622529	-5.18061	-0.318231	-5.30562	NA	NA	0.94284	8.4377e-07	0.533594	2.21164e-07	0.750309	1.12289e-07	NA	NA	0.96984	5.28451e-05	0.946301	3.57303e-05	0.967743	1.47532e-05	NA	NA
LRRC37B	5.8193e-07	4.32071e-05	-4.99712	Adrenal_Gland	6.04934e-07	9.21035e-05	4.98964	Colon_Transverse	3.58574e-08	6.74996e-06	5.51013	NA	NA	NA	1	1	1	0	3	0.0717008	4.92496	-0.622529	-5.18061	-0.208362	-5.63204	NA	NA	0.94284	8.4377e-07	0.533594	2.21164e-07	0.834946	1.78093e-08	NA	NA	0.96984	5.28451e-05	0.946301	3.57303e-05	0.979625	3.3428e-06	NA	NA
LRRC37B	5.8193e-07	4.32071e-05	-4.99712	Adrenal_Gland	6.04934e-07	9.21035e-05	4.98964	Esophagus_Gastroesophageal_Junction	2.30993e-08	4.39116e-06	5.58702	NA	NA	NA	1	1	1	0	3	0.0717008	4.92496	-0.622529	-5.18061	-0.209577	-5.71035	NA	NA	0.94284	8.4377e-07	0.533594	2.21164e-07	0.833998	1.12741e-08	NA	NA	0.96984	5.28451e-05	0.946301	3.57303e-05	0.978399	1.96967e-06	NA	NA
LRRC37B	5.8193e-07	4.32071e-05	-4.99712	Adrenal_Gland	6.04934e-07	9.21035e-05	4.98964	Esophagus_Mucosa	3.12425e-08	5.63647e-06	5.53433	NA	NA	NA	1	1	1	0	3	0.0717008	4.92496	-0.622529	-5.18061	-0.208989	-5.65672	NA	NA	0.94284	8.4377e-07	0.533594	2.21164e-07	0.834457	1.54289e-08	NA	NA	0.96984	5.28451e-05	0.946301	3.57303e-05	0.978443	2.62274e-06	NA	NA
LRRC37B	5.8193e-07	4.32071e-05	-4.99712	Adrenal_Gland	6.04934e-07	9.21035e-05	4.98964	Esophagus_Muscularis	2.42249e-08	4.55291e-06	5.57875	NA	NA	NA	1	1	1	0	3	0.0717008	4.92496	-0.622529	-5.18061	-0.207575	-5.70162	NA	NA	0.94284	8.4377e-07	0.533594	2.21164e-07	0.835561	1.18674e-08	NA	NA	0.96984	5.28451e-05	0.946301	3.57303e-05	0.978325	2.14063e-06	NA	NA
LRRC37B	5.8193e-07	4.32071e-05	-4.99712	Adrenal_Gland	6.04934e-07	9.21035e-05	4.98964	Heart_Atrial_Appendage	3.82294e-07	5.44976e-05	5.07757	NA	NA	NA	1	1	1	0	3	0.0717008	4.92496	-0.622529	-5.18061	0.169296	-5.12092	NA	NA	0.94284	8.4377e-07	0.533594	2.21164e-07	0.865564	3.04044e-07	NA	NA	0.96984	5.28451e-05	0.946301	3.57303e-05	0.982978	3.82109e-05	NA	NA
LRRC37B	5.8193e-07	4.32071e-05	-4.99712	Adrenal_Gland	6.04934e-07	9.21035e-05	4.98964	Heart_Left_Ventricle	8.99347e-05	0.00532626	3.91626	NA	NA	NA	1	1	1	0	3	0.0717008	4.92496	-0.622529	-5.18061	0.103865	-3.96111	NA	NA	0.94284	8.4377e-07	0.533594	2.21164e-07	0.917276	7.46017e-05	NA	NA	0.96984	5.28451e-05	0.946301	3.57303e-05	0.988906	0.00426026	NA	NA
LRRC37B	5.8193e-07	4.32071e-05	-4.99712	Adrenal_Gland	6.04934e-07	9.21035e-05	4.98964	Kidney_Cortex	2.23328e-07	4.27659e-05	5.17879	NA	NA	NA	1	1	1	0	3	0.0717008	4.92496	-0.622529	-5.18061	-0.318231	-5.30562	NA	NA	0.94284	8.4377e-07	0.533594	2.21164e-07	0.750309	1.12289e-07	NA	NA	0.96984	5.28451e-05	0.946301	3.57303e-05	0.962945	2.00005e-05	NA	NA
LRRC37B	5.8193e-07	4.32071e-05	-4.99712	Adrenal_Gland	6.04934e-07	9.21035e-05	4.98964	Lung	1.65889e-07	2.46324e-05	-5.23399	NA	NA	NA	1	1	1	0	3	0.0717008	4.92496	-0.622529	-5.18061	0.199198	5.35741	NA	NA	0.94284	8.4377e-07	0.533594	2.21164e-07	0.842108	8.44239e-08	NA	NA	0.96984	5.28451e-05	0.946301	3.57303e-05	0.979668	1.24559e-05	NA	NA
LRRC37B	5.8193e-07	4.32071e-05	-4.99712	Adrenal_Gland	6.04934e-07	9.21035e-05	4.98964	Minor_Salivary_Gland	2.23328e-07	3.10374e-05	5.17879	NA	NA	NA	1	1	1	0	3	0.0717008	4.92496	-0.622529	-5.18061	-0.318231	-5.30562	NA	NA	0.94284	8.4377e-07	0.533594	2.21164e-07	0.750309	1.12289e-07	NA	NA	0.96984	5.28451e-05	0.946301	3.57303e-05	0.96194	1.55394e-05	NA	NA
LRRC37B	5.8193e-07	4.32071e-05	-4.99712	Adrenal_Gland	6.04934e-07	9.21035e-05	4.98964	Muscle_Skeletal	2.23328e-07	3.54638e-05	5.17879	NA	NA	NA	1	1	1	0	3	0.0717008	4.92496	-0.622529	-5.18061	-0.318231	-5.30562	NA	NA	0.94284	8.4377e-07	0.533594	2.21164e-07	0.750309	1.12289e-07	NA	NA	0.96984	5.28451e-05	0.946301	3.57303e-05	0.959638	1.6649e-05	NA	NA
LRRC37B	5.8193e-07	4.32071e-05	-4.99712	Adrenal_Gland	6.04934e-07	9.21035e-05	4.98964	Nerve_Tibial	3.6447e-08	6.65661e-06	5.50726	NA	NA	NA	1	1	1	0	3	0.0717008	4.92496	-0.622529	-5.18061	-0.211826	-5.62969	NA	NA	0.94284	8.4377e-07	0.533594	2.21164e-07	0.832243	1.80529e-08	NA	NA	0.96984	5.28451e-05	0.946301	3.57303e-05	0.976929	3.29515e-06	NA	NA
LRRC37B	5.8193e-07	4.32071e-05	-4.99712	Adrenal_Gland	6.04934e-07	9.21035e-05	4.98964	Ovary	3.63884e-07	5.36759e-05	5.08694	NA	NA	NA	1	1	1	0	3	0.0717008	4.92496	-0.622529	-5.18061	0.169997	-5.13021	NA	NA	0.94284	8.4377e-07	0.533594	2.21164e-07	0.865012	2.89421e-07	NA	NA	0.96984	5.28451e-05	0.946301	3.57303e-05	0.984044	3.5533e-05	NA	NA
LRRC37B	5.8193e-07	4.32071e-05	-4.99712	Adrenal_Gland	6.04934e-07	9.21035e-05	4.98964	Pancreas	2.23328e-07	3.65815e-05	5.17879	NA	NA	NA	1	1	1	0	3	0.0717008	4.92496	-0.622529	-5.18061	-0.318231	-5.30562	NA	NA	0.94284	8.4377e-07	0.533594	2.21164e-07	0.750309	1.12289e-07	NA	NA	0.96984	5.28451e-05	0.946301	3.57303e-05	0.963557	1.71803e-05	NA	NA
LRRC37B	5.8193e-07	4.32071e-05	-4.99712	Adrenal_Gland	6.04934e-07	9.21035e-05	4.98964	Pituitary	1.65889e-07	2.91204e-05	-5.23399	NA	NA	NA	1	1	1	0	3	0.0717008	4.92496	-0.622529	-5.18061	0.199198	5.35741	NA	NA	0.94284	8.4377e-07	0.533594	2.21164e-07	0.842108	8.44239e-08	NA	NA	0.96984	5.28451e-05	0.946301	3.57303e-05	0.982908	1.24277e-05	NA	NA
LRRC37B	5.8193e-07	4.32071e-05	-4.99712	Adrenal_Gland	6.04934e-07	9.21035e-05	4.98964	Prostate	1.77312e-07	2.70713e-05	5.22167	NA	NA	NA	1	1	1	0	3	0.0717008	4.92496	-0.622529	-5.18061	-0.474131	-5.3885	NA	NA	0.94284	8.4377e-07	0.533594	2.21164e-07	0.635407	7.10469e-08	NA	NA	0.96984	5.28451e-05	0.946301	3.57303e-05	0.948146	1.05175e-05	NA	NA
LRRC37B	5.8193e-07	4.32071e-05	-4.99712	Adrenal_Gland	6.04934e-07	9.21035e-05	4.98964	Skin_Not_Sun_Exposed_Suprapubic	1.65889e-07	2.89388e-05	-5.23399	NA	NA	NA	1	1	1	0	3	0.0717008	4.92496	-0.622529	-5.18061	0.199198	5.35741	NA	NA	0.94284	8.4377e-07	0.533594	2.21164e-07	0.842108	8.44239e-08	NA	NA	0.96984	5.28451e-05	0.946301	3.57303e-05	0.981719	1.22192e-05	NA	NA
LRRC37B	5.8193e-07	4.32071e-05	-4.99712	Adrenal_Gland	6.04934e-07	9.21035e-05	4.98964	Skin_Sun_Exposed_Lower_leg	4.06444e-07	5.33319e-05	5.06591	NA	NA	NA	1	1	1	0	3	0.0717008	4.92496	-0.622529	-5.18061	0.169453	-5.10894	NA	NA	0.94284	8.4377e-07	0.533594	2.21164e-07	0.86544	3.2398e-07	NA	NA	0.96984	5.28451e-05	0.946301	3.57303e-05	0.984617	3.74352e-05	NA	NA
LRRC37B	5.8193e-07	4.32071e-05	-4.99712	Adrenal_Gland	6.04934e-07	9.21035e-05	4.98964	Small_Intestine_Terminal_Ileum	3.26974e-08	6.41585e-06	5.52634	NA	NA	NA	1	1	1	0	3	0.0717008	4.92496	-0.622529	-5.18061	-0.208938	-5.64861	NA	NA	0.94284	8.4377e-07	0.533594	2.21164e-07	0.834497	1.61755e-08	NA	NA	0.96984	5.28451e-05	0.946301	3.57303e-05	0.980101	3.10143e-06	NA	NA
LRRC37B	5.8193e-07	4.32071e-05	-4.99712	Adrenal_Gland	6.04934e-07	9.21035e-05	4.98964	Spleen	1.65889e-07	2.56801e-05	-5.23399	NA	NA	NA	1	1	1	0	3	0.0717008	4.92496	-0.622529	-5.18061	0.199198	5.35741	NA	NA	0.94284	8.4377e-07	0.533594	2.21164e-07	0.842108	8.44239e-08	NA	NA	0.96984	5.28451e-05	0.946301	3.57303e-05	0.974669	1.15742e-05	NA	NA
LRRC37B	5.8193e-07	4.32071e-05	-4.99712	Adrenal_Gland	6.04934e-07	9.21035e-05	4.98964	Stomach	1.65889e-07	2.77604e-05	-5.23399	NA	NA	NA	1	1	1	0	3	0.0717008	4.92496	-0.622529	-5.18061	0.199198	5.35741	NA	NA	0.94284	8.4377e-07	0.533594	2.21164e-07	0.842108	8.44239e-08	NA	NA	0.96984	5.28451e-05	0.946301	3.57303e-05	0.975979	1.27538e-05	NA	NA
LRRC37B	5.8193e-07	4.32071e-05	-4.99712	Adrenal_Gland	6.04934e-07	9.21035e-05	4.98964	Testis	1.65889e-07	2.76285e-05	-5.23399	NA	NA	NA	1	1	1	0	3	0.0717008	4.92496	-0.622529	-5.18061	0.199198	5.35741	NA	NA	0.94284	8.4377e-07	0.533594	2.21164e-07	0.842108	8.44239e-08	NA	NA	0.96984	5.28451e-05	0.946301	3.57303e-05	0.982838	1.38737e-05	NA	NA
LRRC37B	5.8193e-07	4.32071e-05	-4.99712	Adrenal_Gland	6.04934e-07	9.21035e-05	4.98964	Thyroid	2.02391e-08	4.12947e-06	5.60994	NA	NA	NA	1	1	1	0	3	0.0717008	4.92496	-0.622529	-5.18061	-0.194277	-5.7311	NA	NA	0.94284	8.4377e-07	0.533594	2.21164e-07	0.845959	9.97812e-09	NA	NA	0.96984	5.28451e-05	0.946301	3.57303e-05	0.978579	1.94832e-06	NA	NA
LRRC37B	5.8193e-07	4.32071e-05	-4.99712	Adrenal_Gland	6.04934e-07	9.21035e-05	4.98964	Uterus	3.51471e-08	6.67182e-06	5.51365	NA	NA	NA	1	1	1	0	3	0.0717008	4.92496	-0.622529	-5.18061	-0.212627	-5.63632	NA	NA	0.94284	8.4377e-07	0.533594	2.21164e-07	0.831618	1.73721e-08	NA	NA	0.96984	5.28451e-05	0.946301	3.57303e-05	0.977094	3.32963e-06	NA	NA
LRRC37B	5.8193e-07	4.32071e-05	-4.99712	Adrenal_Gland	6.04934e-07	9.21035e-05	4.98964	Vagina	3.67047e-07	5.05813e-05	5.0853	NA	NA	NA	1	1	1	0	3	0.0717008	4.92496	-0.622529	-5.18061	0.169882	-5.12858	NA	NA	0.94284	8.4377e-07	0.533594	2.21164e-07	0.865103	2.91939e-07	NA	NA	0.96984	5.28451e-05	0.946301	3.57303e-05	0.981468	3.58783e-05	NA	NA
LRRC37B	5.8193e-07	4.32071e-05	-4.99712	Adrenal_Gland	6.04934e-07	9.21035e-05	4.98964	Whole_Blood	1.65889e-07	2.53444e-05	-5.23399	NA	NA	NA	1	1	1	0	3	0.0717008	4.92496	-0.622529	-5.18061	0.199198	5.35741	NA	NA	0.94284	8.4377e-07	0.533594	2.21164e-07	0.842108	8.44239e-08	NA	NA	0.96984	5.28451e-05	0.946301	3.57303e-05	0.976151	1.14489e-05	NA	NA
LRRC37B	5.8193e-07	4.32071e-05	-4.99712	Adrenal_Gland	6.04934e-07	9.21035e-05	4.98964	smultixcan	1.65889e-07	2.37534e-05	-5.23399	NA	NA	NA	1	1	1	0	3	0.0717008	4.92496	-0.622529	-5.18061	0.0140577	5.18637	NA	NA	0.94284	8.4377e-07	0.533594	2.21164e-07	0.988765	2.0989e-07	NA	NA	0.96984	5.28451e-05	0.946301	3.57303e-05	0.999263	2.6007e-05	NA	NA
LRRC37B	5.8193e-07	4.32071e-05	-4.99712	Brain_Anterior_cingulate_cortex_BA24	1.67596e-07	2.91463e-05	5.2321	Adipose_Subcutaneous	3.30137e-08	6.32512e-06	5.52465	NA	NA	NA	1	1	1	0	3	0.0717008	4.92496	-0.558853	-5.41486	-0.211368	-5.64729	NA	NA	0.94284	8.4377e-07	0.576262	6.13367e-08	0.8326	1.62995e-08	NA	NA	0.96984	5.28451e-05	0.959753	1.19794e-05	0.977576	3.00557e-06	NA	NA
LRRC37B	5.8193e-07	4.32071e-05	-4.99712	Brain_Anterior_cingulate_cortex_BA24	1.67596e-07	2.91463e-05	5.2321	Adipose_Visceral_Omentum	3.4839e-08	6.33331e-06	5.5152	NA	NA	NA	1	1	1	0	3	0.0717008	4.92496	-0.558853	-5.41486	-0.211187	-5.63766	NA	NA	0.94284	8.4377e-07	0.576262	6.13367e-08	0.832742	1.72381e-08	NA	NA	0.96984	5.28451e-05	0.959753	1.19794e-05	0.975383	3.03226e-06	NA	NA
LRRC37B	5.8193e-07	4.32071e-05	-4.99712	Brain_Anterior_cingulate_cortex_BA24	1.67596e-07	2.91463e-05	5.2321	Adrenal_Gland	1.65889e-07	2.72024e-05	-5.23399	NA	NA	NA	1	1	1	0	3	0.0717008	4.92496	-0.558853	-5.41486	0.199198	5.35741	NA	NA	0.94284	8.4377e-07	0.576262	6.13367e-08	0.842108	8.44239e-08	NA	NA	0.96984	5.28451e-05	0.959753	1.19794e-05	0.976921	1.22402e-05	NA	NA
LRRC37B	5.8193e-07	4.32071e-05	-4.99712	Brain_Anterior_cingulate_cortex_BA24	1.67596e-07	2.91463e-05	5.2321	Artery_Aorta	3.36561e-08	5.89317e-06	5.52127	NA	NA	NA	1	1	1	0	3	0.0717008	4.92496	-0.558853	-5.41486	-0.208711	-5.64341	NA	NA	0.94284	8.4377e-07	0.576262	6.13367e-08	0.834674	1.66712e-08	NA	NA	0.96984	5.28451e-05	0.959753	1.19794e-05	0.974776	2.92928e-06	NA	NA
LRRC37B	5.8193e-07	4.32071e-05	-4.99712	Brain_Anterior_cingulate_cortex_BA24	1.67596e-07	2.91463e-05	5.2321	Artery_Coronary	3.16281e-08	6.01117e-06	5.53218	NA	NA	NA	1	1	1	0	3	0.0717008	4.92496	-0.558853	-5.41486	-0.209264	-5.65459	NA	NA	0.94284	8.4377e-07	0.576262	6.13367e-08	0.834242	1.56223e-08	NA	NA	0.96984	5.28451e-05	0.959753	1.19794e-05	0.971679	2.9879e-06	NA	NA
LRRC37B	5.8193e-07	4.32071e-05	-4.99712	Brain_Anterior_cingulate_cortex_BA24	1.67596e-07	2.91463e-05	5.2321	Artery_Tibial	2.23328e-07	3.23644e-05	5.17879	NA	NA	NA	1	1	1	0	3	0.0717008	4.92496	-0.558853	-5.41486	-0.318231	-5.30562	NA	NA	0.94284	8.4377e-07	0.576262	6.13367e-08	0.750309	1.12289e-07	NA	NA	0.96984	5.28451e-05	0.959753	1.19794e-05	0.966709	1.53618e-05	NA	NA
LRRC37B	5.8193e-07	4.32071e-05	-4.99712	Brain_Anterior_cingulate_cortex_BA24	1.67596e-07	2.91463e-05	5.2321	Brain_Amygdala	2.99944e-08	8.57507e-06	5.54147	NA	NA	NA	1	1	1	0	3	0.0717008	4.92496	-0.558853	-5.41486	-0.208063	-5.66383	NA	NA	0.94284	8.4377e-07	0.576262	6.13367e-08	0.83518	1.48034e-08	NA	NA	0.96984	5.28451e-05	0.959753	1.19794e-05	0.983493	3.60274e-06	NA	NA
LRRC37B	5.8193e-07	4.32071e-05	-4.99712	Brain_Anterior_cingulate_cortex_BA24	1.67596e-07	2.91463e-05	5.2321	Brain_Anterior_cingulate_cortex_BA24	2.23328e-07	3.57613e-05	5.17879	NA	NA	NA	1	1	1	0	3	0.0717008	4.92496	-0.558853	-5.41486	-0.318231	-5.30562	NA	NA	0.94284	8.4377e-07	0.576262	6.13367e-08	0.750309	1.12289e-07	NA	NA	0.96984	5.28451e-05	0.959753	1.19794e-05	0.961093	1.68146e-05	NA	NA
LRRC37B	5.8193e-07	4.32071e-05	-4.99712	Brain_Anterior_cingulate_cortex_BA24	1.67596e-07	2.91463e-05	5.2321	Brain_Caudate_basal_ganglia	2.23328e-07	3.82075e-05	5.17879	NA	NA	NA	1	1	1	0	3	0.0717008	4.92496	-0.558853	-5.41486	-0.318231	-5.30562	NA	NA	0.94284	8.4377e-07	0.576262	6.13367e-08	0.750309	1.12289e-07	NA	NA	0.96984	5.28451e-05	0.959753	1.19794e-05	0.965187	1.61222e-05	NA	NA
LRRC37B	5.8193e-07	4.32071e-05	-4.99712	Brain_Anterior_cingulate_cortex_BA24	1.67596e-07	2.91463e-05	5.2321	Brain_Cerebellar_Hemisphere	1.65889e-07	2.59971e-05	-5.23399	NA	NA	NA	1	1	1	0	3	0.0717008	4.92496	-0.558853	-5.41486	0.199198	5.35741	NA	NA	0.94284	8.4377e-07	0.576262	6.13367e-08	0.842108	8.44239e-08	NA	NA	0.96984	5.28451e-05	0.959753	1.19794e-05	0.982423	1.15063e-05	NA	NA
LRRC37B	5.8193e-07	4.32071e-05	-4.99712	Brain_Anterior_cingulate_cortex_BA24	1.67596e-07	2.91463e-05	5.2321	Brain_Cerebellum	1.65889e-07	2.66931e-05	-5.23399	NA	NA	NA	1	1	1	0	3	0.0717008	4.92496	-0.558853	-5.41486	0.199198	5.35741	NA	NA	0.94284	8.4377e-07	0.576262	6.13367e-08	0.842108	8.44239e-08	NA	NA	0.96984	5.28451e-05	0.959753	1.19794e-05	0.980419	1.16072e-05	NA	NA
LRRC37B	5.8193e-07	4.32071e-05	-4.99712	Brain_Anterior_cingulate_cortex_BA24	1.67596e-07	2.91463e-05	5.2321	Brain_Cortex	5.15608e-08	9.77077e-06	5.44584	NA	NA	NA	1	1	1	0	3	0.0717008	4.92496	-0.558853	-5.41486	-0.208746	-5.5668	NA	NA	0.94284	8.4377e-07	0.576262	6.13367e-08	0.834646	2.59465e-08	NA	NA	0.96984	5.28451e-05	0.959753	1.19794e-05	0.978163	4.41279e-06	NA	NA
LRRC37B	5.8193e-07	4.32071e-05	-4.99712	Brain_Anterior_cingulate_cortex_BA24	1.67596e-07	2.91463e-05	5.2321	Brain_Frontal_Cortex_BA9	1.65889e-07	2.79469e-05	-5.23399	NA	NA	NA	1	1	1	0	3	0.0717008	4.92496	-0.558853	-5.41486	0.199198	5.35741	NA	NA	0.94284	8.4377e-07	0.576262	6.13367e-08	0.842108	8.44239e-08	NA	NA	0.96984	5.28451e-05	0.959753	1.19794e-05	0.977824	1.23229e-05	NA	NA
LRRC37B	5.8193e-07	4.32071e-05	-4.99712	Brain_Anterior_cingulate_cortex_BA24	1.67596e-07	2.91463e-05	5.2321	Brain_Hippocampus	1.65889e-07	3.61182e-05	-5.23399	NA	NA	NA	1	1	1	0	3	0.0717008	4.92496	-0.558853	-5.41486	0.199198	5.35741	NA	NA	0.94284	8.4377e-07	0.576262	6.13367e-08	0.842108	8.44239e-08	NA	NA	0.96984	5.28451e-05	0.959753	1.19794e-05	0.980857	1.63145e-05	NA	NA
LRRC37B	5.8193e-07	4.32071e-05	-4.99712	Brain_Anterior_cingulate_cortex_BA24	1.67596e-07	2.91463e-05	5.2321	Brain_Hypothalamus	3.27276e-08	8.14834e-06	5.52618	NA	NA	NA	1	1	1	0	3	0.0717008	4.92496	-0.558853	-5.41486	-0.212109	-5.64897	NA	NA	0.94284	8.4377e-07	0.576262	6.13367e-08	0.832022	1.61415e-08	NA	NA	0.96984	5.28451e-05	0.959753	1.19794e-05	0.978566	3.45883e-06	NA	NA
LRRC37B	5.8193e-07	4.32071e-05	-4.99712	Brain_Anterior_cingulate_cortex_BA24	1.67596e-07	2.91463e-05	5.2321	Brain_Nucleus_accumbens_basal_ganglia	3.61871e-08	7.92424e-06	5.50852	NA	NA	NA	1	1	1	0	3	0.0717008	4.92496	-0.558853	-5.41486	-0.208015	-5.63034	NA	NA	0.94284	8.4377e-07	0.576262	6.13367e-08	0.835217	1.79852e-08	NA	NA	0.96984	5.28451e-05	0.959753	1.19794e-05	0.980288	3.42305e-06	NA	NA
LRRC37B	5.8193e-07	4.32071e-05	-4.99712	Brain_Anterior_cingulate_cortex_BA24	1.67596e-07	2.91463e-05	5.2321	Brain_Putamen_basal_ganglia	2.23328e-07	4.253e-05	5.17879	NA	NA	NA	1	1	1	0	3	0.0717008	4.92496	-0.558853	-5.41486	-0.318231	-5.30562	NA	NA	0.94284	8.4377e-07	0.576262	6.13367e-08	0.750309	1.12289e-07	NA	NA	0.96984	5.28451e-05	0.959753	1.19794e-05	0.960471	1.77115e-05	NA	NA
LRRC37B	5.8193e-07	4.32071e-05	-4.99712	Brain_Anterior_cingulate_cortex_BA24	1.67596e-07	2.91463e-05	5.2321	Brain_Spinal_cord_cervical_c-1	3.11893e-08	7.06997e-06	5.53463	NA	NA	NA	1	1	1	0	3	0.0717008	4.92496	-0.558853	-5.41486	-0.209962	-5.65719	NA	NA	0.94284	8.4377e-07	0.576262	6.13367e-08	0.833698	1.53872e-08	NA	NA	0.96984	5.28451e-05	0.959753	1.19794e-05	0.97783	3.21952e-06	NA	NA
LRRC37B	5.8193e-07	4.32071e-05	-4.99712	Brain_Anterior_cingulate_cortex_BA24	1.67596e-07	2.91463e-05	5.2321	Brain_Substantia_nigra	1.65889e-07	3.67284e-05	-5.23399	NA	NA	NA	1	1	1	0	3	0.0717008	4.92496	-0.558853	-5.41486	0.199198	5.35741	NA	NA	0.94284	8.4377e-07	0.576262	6.13367e-08	0.842108	8.44239e-08	NA	NA	0.96984	5.28451e-05	0.959753	1.19794e-05	0.980832	1.51871e-05	NA	NA
LRRC37B	5.8193e-07	4.32071e-05	-4.99712	Brain_Anterior_cingulate_cortex_BA24	1.67596e-07	2.91463e-05	5.2321	Breast_Mammary_Tissue	2.23328e-07	3.12799e-05	5.17879	NA	NA	NA	1	1	1	0	3	0.0717008	4.92496	-0.558853	-5.41486	-0.318231	-5.30562	NA	NA	0.94284	8.4377e-07	0.576262	6.13367e-08	0.750309	1.12289e-07	NA	NA	0.96984	5.28451e-05	0.959753	1.19794e-05	0.965615	1.49923e-05	NA	NA
LRRC37B	5.8193e-07	4.32071e-05	-4.99712	Brain_Anterior_cingulate_cortex_BA24	1.67596e-07	2.91463e-05	5.2321	Cells_Cultured_fibroblasts	2.77416e-08	5.03656e-06	5.55512	NA	NA	NA	1	1	1	0	3	0.0717008	4.92496	-0.558853	-5.41486	-0.201413	-5.67659	NA	NA	0.94284	8.4377e-07	0.576262	6.13367e-08	0.840376	1.37404e-08	NA	NA	0.96984	5.28451e-05	0.959753	1.19794e-05	0.976183	2.35925e-06	NA	NA
LRRC37B	5.8193e-07	4.32071e-05	-4.99712	Brain_Anterior_cingulate_cortex_BA24	1.67596e-07	2.91463e-05	5.2321	Cells_EBV-transformed_lymphocytes	2.4214e-08	4.22879e-06	5.57883	NA	NA	NA	1	1	1	0	3	0.0717008	4.92496	-0.558853	-5.41486	-0.210466	-5.70218	NA	NA	0.94284	8.4377e-07	0.576262	6.13367e-08	0.833304	1.18285e-08	NA	NA	0.96984	5.28451e-05	0.959753	1.19794e-05	0.973862	1.91222e-06	NA	NA
LRRC37B	5.8193e-07	4.32071e-05	-4.99712	Brain_Anterior_cingulate_cortex_BA24	1.67596e-07	2.91463e-05	5.2321	Colon_Sigmoid	2.23328e-07	3.18254e-05	5.17879	NA	NA	NA	1	1	1	0	3	0.0717008	4.92496	-0.558853	-5.41486	-0.318231	-5.30562	NA	NA	0.94284	8.4377e-07	0.576262	6.13367e-08	0.750309	1.12289e-07	NA	NA	0.96984	5.28451e-05	0.959753	1.19794e-05	0.967743	1.47532e-05	NA	NA
LRRC37B	5.8193e-07	4.32071e-05	-4.99712	Brain_Anterior_cingulate_cortex_BA24	1.67596e-07	2.91463e-05	5.2321	Colon_Transverse	3.58574e-08	6.74996e-06	5.51013	NA	NA	NA	1	1	1	0	3	0.0717008	4.92496	-0.558853	-5.41486	-0.208362	-5.63204	NA	NA	0.94284	8.4377e-07	0.576262	6.13367e-08	0.834946	1.78093e-08	NA	NA	0.96984	5.28451e-05	0.959753	1.19794e-05	0.979625	3.3428e-06	NA	NA
LRRC37B	5.8193e-07	4.32071e-05	-4.99712	Brain_Anterior_cingulate_cortex_BA24	1.67596e-07	2.91463e-05	5.2321	Esophagus_Gastroesophageal_Junction	2.30993e-08	4.39116e-06	5.58702	NA	NA	NA	1	1	1	0	3	0.0717008	4.92496	-0.558853	-5.41486	-0.209577	-5.71035	NA	NA	0.94284	8.4377e-07	0.576262	6.13367e-08	0.833998	1.12741e-08	NA	NA	0.96984	5.28451e-05	0.959753	1.19794e-05	0.978399	1.96967e-06	NA	NA
LRRC37B	5.8193e-07	4.32071e-05	-4.99712	Brain_Anterior_cingulate_cortex_BA24	1.67596e-07	2.91463e-05	5.2321	Esophagus_Mucosa	3.12425e-08	5.63647e-06	5.53433	NA	NA	NA	1	1	1	0	3	0.0717008	4.92496	-0.558853	-5.41486	-0.208989	-5.65672	NA	NA	0.94284	8.4377e-07	0.576262	6.13367e-08	0.834457	1.54289e-08	NA	NA	0.96984	5.28451e-05	0.959753	1.19794e-05	0.978443	2.62274e-06	NA	NA
LRRC37B	5.8193e-07	4.32071e-05	-4.99712	Brain_Anterior_cingulate_cortex_BA24	1.67596e-07	2.91463e-05	5.2321	Esophagus_Muscularis	2.42249e-08	4.55291e-06	5.57875	NA	NA	NA	1	1	1	0	3	0.0717008	4.92496	-0.558853	-5.41486	-0.207575	-5.70162	NA	NA	0.94284	8.4377e-07	0.576262	6.13367e-08	0.835561	1.18674e-08	NA	NA	0.96984	5.28451e-05	0.959753	1.19794e-05	0.978325	2.14063e-06	NA	NA
LRRC37B	5.8193e-07	4.32071e-05	-4.99712	Brain_Anterior_cingulate_cortex_BA24	1.67596e-07	2.91463e-05	5.2321	Heart_Atrial_Appendage	3.82294e-07	5.44976e-05	5.07757	NA	NA	NA	1	1	1	0	3	0.0717008	4.92496	-0.558853	-5.41486	0.169296	-5.12092	NA	NA	0.94284	8.4377e-07	0.576262	6.13367e-08	0.865564	3.04044e-07	NA	NA	0.96984	5.28451e-05	0.959753	1.19794e-05	0.982978	3.82109e-05	NA	NA
LRRC37B	5.8193e-07	4.32071e-05	-4.99712	Brain_Anterior_cingulate_cortex_BA24	1.67596e-07	2.91463e-05	5.2321	Heart_Left_Ventricle	8.99347e-05	0.00532626	3.91626	NA	NA	NA	1	1	1	0	3	0.0717008	4.92496	-0.558853	-5.41486	0.103865	-3.96111	NA	NA	0.94284	8.4377e-07	0.576262	6.13367e-08	0.917276	7.46017e-05	NA	NA	0.96984	5.28451e-05	0.959753	1.19794e-05	0.988906	0.00426026	NA	NA
LRRC37B	5.8193e-07	4.32071e-05	-4.99712	Brain_Anterior_cingulate_cortex_BA24	1.67596e-07	2.91463e-05	5.2321	Kidney_Cortex	2.23328e-07	4.27659e-05	5.17879	NA	NA	NA	1	1	1	0	3	0.0717008	4.92496	-0.558853	-5.41486	-0.318231	-5.30562	NA	NA	0.94284	8.4377e-07	0.576262	6.13367e-08	0.750309	1.12289e-07	NA	NA	0.96984	5.28451e-05	0.959753	1.19794e-05	0.962945	2.00005e-05	NA	NA
LRRC37B	5.8193e-07	4.32071e-05	-4.99712	Brain_Anterior_cingulate_cortex_BA24	1.67596e-07	2.91463e-05	5.2321	Lung	1.65889e-07	2.46324e-05	-5.23399	NA	NA	NA	1	1	1	0	3	0.0717008	4.92496	-0.558853	-5.41486	0.199198	5.35741	NA	NA	0.94284	8.4377e-07	0.576262	6.13367e-08	0.842108	8.44239e-08	NA	NA	0.96984	5.28451e-05	0.959753	1.19794e-05	0.979668	1.24559e-05	NA	NA
LRRC37B	5.8193e-07	4.32071e-05	-4.99712	Brain_Anterior_cingulate_cortex_BA24	1.67596e-07	2.91463e-05	5.2321	Minor_Salivary_Gland	2.23328e-07	3.10374e-05	5.17879	NA	NA	NA	1	1	1	0	3	0.0717008	4.92496	-0.558853	-5.41486	-0.318231	-5.30562	NA	NA	0.94284	8.4377e-07	0.576262	6.13367e-08	0.750309	1.12289e-07	NA	NA	0.96984	5.28451e-05	0.959753	1.19794e-05	0.96194	1.55394e-05	NA	NA
LRRC37B	5.8193e-07	4.32071e-05	-4.99712	Brain_Anterior_cingulate_cortex_BA24	1.67596e-07	2.91463e-05	5.2321	Muscle_Skeletal	2.23328e-07	3.54638e-05	5.17879	NA	NA	NA	1	1	1	0	3	0.0717008	4.92496	-0.558853	-5.41486	-0.318231	-5.30562	NA	NA	0.94284	8.4377e-07	0.576262	6.13367e-08	0.750309	1.12289e-07	NA	NA	0.96984	5.28451e-05	0.959753	1.19794e-05	0.959638	1.6649e-05	NA	NA
LRRC37B	5.8193e-07	4.32071e-05	-4.99712	Brain_Anterior_cingulate_cortex_BA24	1.67596e-07	2.91463e-05	5.2321	Nerve_Tibial	3.6447e-08	6.65661e-06	5.50726	NA	NA	NA	1	1	1	0	3	0.0717008	4.92496	-0.558853	-5.41486	-0.211826	-5.62969	NA	NA	0.94284	8.4377e-07	0.576262	6.13367e-08	0.832243	1.80529e-08	NA	NA	0.96984	5.28451e-05	0.959753	1.19794e-05	0.976929	3.29515e-06	NA	NA
LRRC37B	5.8193e-07	4.32071e-05	-4.99712	Brain_Anterior_cingulate_cortex_BA24	1.67596e-07	2.91463e-05	5.2321	Ovary	3.63884e-07	5.36759e-05	5.08694	NA	NA	NA	1	1	1	0	3	0.0717008	4.92496	-0.558853	-5.41486	0.169997	-5.13021	NA	NA	0.94284	8.4377e-07	0.576262	6.13367e-08	0.865012	2.89421e-07	NA	NA	0.96984	5.28451e-05	0.959753	1.19794e-05	0.984044	3.5533e-05	NA	NA
LRRC37B	5.8193e-07	4.32071e-05	-4.99712	Brain_Anterior_cingulate_cortex_BA24	1.67596e-07	2.91463e-05	5.2321	Pancreas	2.23328e-07	3.65815e-05	5.17879	NA	NA	NA	1	1	1	0	3	0.0717008	4.92496	-0.558853	-5.41486	-0.318231	-5.30562	NA	NA	0.94284	8.4377e-07	0.576262	6.13367e-08	0.750309	1.12289e-07	NA	NA	0.96984	5.28451e-05	0.959753	1.19794e-05	0.963557	1.71803e-05	NA	NA
LRRC37B	5.8193e-07	4.32071e-05	-4.99712	Brain_Anterior_cingulate_cortex_BA24	1.67596e-07	2.91463e-05	5.2321	Pituitary	1.65889e-07	2.91204e-05	-5.23399	NA	NA	NA	1	1	1	0	3	0.0717008	4.92496	-0.558853	-5.41486	0.199198	5.35741	NA	NA	0.94284	8.4377e-07	0.576262	6.13367e-08	0.842108	8.44239e-08	NA	NA	0.96984	5.28451e-05	0.959753	1.19794e-05	0.982908	1.24277e-05	NA	NA
LRRC37B	5.8193e-07	4.32071e-05	-4.99712	Brain_Anterior_cingulate_cortex_BA24	1.67596e-07	2.91463e-05	5.2321	Prostate	1.77312e-07	2.70713e-05	5.22167	NA	NA	NA	1	1	1	0	3	0.0717008	4.92496	-0.558853	-5.41486	-0.474131	-5.3885	NA	NA	0.94284	8.4377e-07	0.576262	6.13367e-08	0.635407	7.10469e-08	NA	NA	0.96984	5.28451e-05	0.959753	1.19794e-05	0.948146	1.05175e-05	NA	NA
LRRC37B	5.8193e-07	4.32071e-05	-4.99712	Brain_Anterior_cingulate_cortex_BA24	1.67596e-07	2.91463e-05	5.2321	Skin_Not_Sun_Exposed_Suprapubic	1.65889e-07	2.89388e-05	-5.23399	NA	NA	NA	1	1	1	0	3	0.0717008	4.92496	-0.558853	-5.41486	0.199198	5.35741	NA	NA	0.94284	8.4377e-07	0.576262	6.13367e-08	0.842108	8.44239e-08	NA	NA	0.96984	5.28451e-05	0.959753	1.19794e-05	0.981719	1.22192e-05	NA	NA
LRRC37B	5.8193e-07	4.32071e-05	-4.99712	Brain_Anterior_cingulate_cortex_BA24	1.67596e-07	2.91463e-05	5.2321	Skin_Sun_Exposed_Lower_leg	4.06444e-07	5.33319e-05	5.06591	NA	NA	NA	1	1	1	0	3	0.0717008	4.92496	-0.558853	-5.41486	0.169453	-5.10894	NA	NA	0.94284	8.4377e-07	0.576262	6.13367e-08	0.86544	3.2398e-07	NA	NA	0.96984	5.28451e-05	0.959753	1.19794e-05	0.984617	3.74352e-05	NA	NA
LRRC37B	5.8193e-07	4.32071e-05	-4.99712	Brain_Anterior_cingulate_cortex_BA24	1.67596e-07	2.91463e-05	5.2321	Small_Intestine_Terminal_Ileum	3.26974e-08	6.41585e-06	5.52634	NA	NA	NA	1	1	1	0	3	0.0717008	4.92496	-0.558853	-5.41486	-0.208938	-5.64861	NA	NA	0.94284	8.4377e-07	0.576262	6.13367e-08	0.834497	1.61755e-08	NA	NA	0.96984	5.28451e-05	0.959753	1.19794e-05	0.980101	3.10143e-06	NA	NA
LRRC37B	5.8193e-07	4.32071e-05	-4.99712	Brain_Anterior_cingulate_cortex_BA24	1.67596e-07	2.91463e-05	5.2321	Spleen	1.65889e-07	2.56801e-05	-5.23399	NA	NA	NA	1	1	1	0	3	0.0717008	4.92496	-0.558853	-5.41486	0.199198	5.35741	NA	NA	0.94284	8.4377e-07	0.576262	6.13367e-08	0.842108	8.44239e-08	NA	NA	0.96984	5.28451e-05	0.959753	1.19794e-05	0.974669	1.15742e-05	NA	NA
LRRC37B	5.8193e-07	4.32071e-05	-4.99712	Brain_Anterior_cingulate_cortex_BA24	1.67596e-07	2.91463e-05	5.2321	Stomach	1.65889e-07	2.77604e-05	-5.23399	NA	NA	NA	1	1	1	0	3	0.0717008	4.92496	-0.558853	-5.41486	0.199198	5.35741	NA	NA	0.94284	8.4377e-07	0.576262	6.13367e-08	0.842108	8.44239e-08	NA	NA	0.96984	5.28451e-05	0.959753	1.19794e-05	0.975979	1.27538e-05	NA	NA
LRRC37B	5.8193e-07	4.32071e-05	-4.99712	Brain_Anterior_cingulate_cortex_BA24	1.67596e-07	2.91463e-05	5.2321	Testis	1.65889e-07	2.76285e-05	-5.23399	NA	NA	NA	1	1	1	0	3	0.0717008	4.92496	-0.558853	-5.41486	0.199198	5.35741	NA	NA	0.94284	8.4377e-07	0.576262	6.13367e-08	0.842108	8.44239e-08	NA	NA	0.96984	5.28451e-05	0.959753	1.19794e-05	0.982838	1.38737e-05	NA	NA
LRRC37B	5.8193e-07	4.32071e-05	-4.99712	Brain_Anterior_cingulate_cortex_BA24	1.67596e-07	2.91463e-05	5.2321	Thyroid	2.02391e-08	4.12947e-06	5.60994	NA	NA	NA	1	1	1	0	3	0.0717008	4.92496	-0.558853	-5.41486	-0.194277	-5.7311	NA	NA	0.94284	8.4377e-07	0.576262	6.13367e-08	0.845959	9.97812e-09	NA	NA	0.96984	5.28451e-05	0.959753	1.19794e-05	0.978579	1.94832e-06	NA	NA
LRRC37B	5.8193e-07	4.32071e-05	-4.99712	Brain_Anterior_cingulate_cortex_BA24	1.67596e-07	2.91463e-05	5.2321	Uterus	3.51471e-08	6.67182e-06	5.51365	NA	NA	NA	1	1	1	0	3	0.0717008	4.92496	-0.558853	-5.41486	-0.212627	-5.63632	NA	NA	0.94284	8.4377e-07	0.576262	6.13367e-08	0.831618	1.73721e-08	NA	NA	0.96984	5.28451e-05	0.959753	1.19794e-05	0.977094	3.32963e-06	NA	NA
LRRC37B	5.8193e-07	4.32071e-05	-4.99712	Brain_Anterior_cingulate_cortex_BA24	1.67596e-07	2.91463e-05	5.2321	Vagina	3.67047e-07	5.05813e-05	5.0853	NA	NA	NA	1	1	1	0	3	0.0717008	4.92496	-0.558853	-5.41486	0.169882	-5.12858	NA	NA	0.94284	8.4377e-07	0.576262	6.13367e-08	0.865103	2.91939e-07	NA	NA	0.96984	5.28451e-05	0.959753	1.19794e-05	0.981468	3.58783e-05	NA	NA
LRRC37B	5.8193e-07	4.32071e-05	-4.99712	Brain_Anterior_cingulate_cortex_BA24	1.67596e-07	2.91463e-05	5.2321	Whole_Blood	1.65889e-07	2.53444e-05	-5.23399	NA	NA	NA	1	1	1	0	3	0.0717008	4.92496	-0.558853	-5.41486	0.199198	5.35741	NA	NA	0.94284	8.4377e-07	0.576262	6.13367e-08	0.842108	8.44239e-08	NA	NA	0.96984	5.28451e-05	0.959753	1.19794e-05	0.976151	1.14489e-05	NA	NA
LRRC37B	5.8193e-07	4.32071e-05	-4.99712	Brain_Anterior_cingulate_cortex_BA24	1.67596e-07	2.91463e-05	5.2321	smultixcan	1.65889e-07	2.37534e-05	-5.23399	NA	NA	NA	1	1	1	0	3	0.0717008	4.92496	-0.558853	-5.41486	0.0140577	5.18637	NA	NA	0.94284	8.4377e-07	0.576262	6.13367e-08	0.988765	2.0989e-07	NA	NA	0.96984	5.28451e-05	0.959753	1.19794e-05	0.999263	2.6007e-05	NA	NA
LRRC37B	5.8193e-07	4.32071e-05	-4.99712	Brain_Caudate_basal_ganglia	1.77312e-07	2.98425e-05	5.22167	Adipose_Subcutaneous	3.30137e-08	6.32512e-06	5.52465	NA	NA	NA	1	1	1	0	3	0.0717008	4.92496	-0.474131	-5.3885	-0.211368	-5.64729	NA	NA	0.94284	8.4377e-07	0.635407	7.10469e-08	0.8326	1.62995e-08	NA	NA	0.96984	5.28451e-05	0.958796	1.40696e-05	0.977576	3.00557e-06	NA	NA
LRRC37B	5.8193e-07	4.32071e-05	-4.99712	Brain_Caudate_basal_ganglia	1.77312e-07	2.98425e-05	5.22167	Adipose_Visceral_Omentum	3.4839e-08	6.33331e-06	5.5152	NA	NA	NA	1	1	1	0	3	0.0717008	4.92496	-0.474131	-5.3885	-0.211187	-5.63766	NA	NA	0.94284	8.4377e-07	0.635407	7.10469e-08	0.832742	1.72381e-08	NA	NA	0.96984	5.28451e-05	0.958796	1.40696e-05	0.975383	3.03226e-06	NA	NA
LRRC37B	5.8193e-07	4.32071e-05	-4.99712	Brain_Caudate_basal_ganglia	1.77312e-07	2.98425e-05	5.22167	Adrenal_Gland	1.65889e-07	2.72024e-05	-5.23399	NA	NA	NA	1	1	1	0	3	0.0717008	4.92496	-0.474131	-5.3885	0.199198	5.35741	NA	NA	0.94284	8.4377e-07	0.635407	7.10469e-08	0.842108	8.44239e-08	NA	NA	0.96984	5.28451e-05	0.958796	1.40696e-05	0.976921	1.22402e-05	NA	NA
LRRC37B	5.8193e-07	4.32071e-05	-4.99712	Brain_Caudate_basal_ganglia	1.77312e-07	2.98425e-05	5.22167	Artery_Aorta	3.36561e-08	5.89317e-06	5.52127	NA	NA	NA	1	1	1	0	3	0.0717008	4.92496	-0.474131	-5.3885	-0.208711	-5.64341	NA	NA	0.94284	8.4377e-07	0.635407	7.10469e-08	0.834674	1.66712e-08	NA	NA	0.96984	5.28451e-05	0.958796	1.40696e-05	0.974776	2.92928e-06	NA	NA
LRRC37B	5.8193e-07	4.32071e-05	-4.99712	Brain_Caudate_basal_ganglia	1.77312e-07	2.98425e-05	5.22167	Artery_Coronary	3.16281e-08	6.01117e-06	5.53218	NA	NA	NA	1	1	1	0	3	0.0717008	4.92496	-0.474131	-5.3885	-0.209264	-5.65459	NA	NA	0.94284	8.4377e-07	0.635407	7.10469e-08	0.834242	1.56223e-08	NA	NA	0.96984	5.28451e-05	0.958796	1.40696e-05	0.971679	2.9879e-06	NA	NA
LRRC37B	5.8193e-07	4.32071e-05	-4.99712	Brain_Caudate_basal_ganglia	1.77312e-07	2.98425e-05	5.22167	Artery_Tibial	2.23328e-07	3.23644e-05	5.17879	NA	NA	NA	1	1	1	0	3	0.0717008	4.92496	-0.474131	-5.3885	-0.318231	-5.30562	NA	NA	0.94284	8.4377e-07	0.635407	7.10469e-08	0.750309	1.12289e-07	NA	NA	0.96984	5.28451e-05	0.958796	1.40696e-05	0.966709	1.53618e-05	NA	NA
LRRC37B	5.8193e-07	4.32071e-05	-4.99712	Brain_Caudate_basal_ganglia	1.77312e-07	2.98425e-05	5.22167	Brain_Amygdala	2.99944e-08	8.57507e-06	5.54147	NA	NA	NA	1	1	1	0	3	0.0717008	4.92496	-0.474131	-5.3885	-0.208063	-5.66383	NA	NA	0.94284	8.4377e-07	0.635407	7.10469e-08	0.83518	1.48034e-08	NA	NA	0.96984	5.28451e-05	0.958796	1.40696e-05	0.983493	3.60274e-06	NA	NA
LRRC37B	5.8193e-07	4.32071e-05	-4.99712	Brain_Caudate_basal_ganglia	1.77312e-07	2.98425e-05	5.22167	Brain_Anterior_cingulate_cortex_BA24	2.23328e-07	3.57613e-05	5.17879	NA	NA	NA	1	1	1	0	3	0.0717008	4.92496	-0.474131	-5.3885	-0.318231	-5.30562	NA	NA	0.94284	8.4377e-07	0.635407	7.10469e-08	0.750309	1.12289e-07	NA	NA	0.96984	5.28451e-05	0.958796	1.40696e-05	0.961093	1.68146e-05	NA	NA
LRRC37B	5.8193e-07	4.32071e-05	-4.99712	Brain_Caudate_basal_ganglia	1.77312e-07	2.98425e-05	5.22167	Brain_Caudate_basal_ganglia	2.23328e-07	3.82075e-05	5.17879	NA	NA	NA	1	1	1	0	3	0.0717008	4.92496	-0.474131	-5.3885	-0.318231	-5.30562	NA	NA	0.94284	8.4377e-07	0.635407	7.10469e-08	0.750309	1.12289e-07	NA	NA	0.96984	5.28451e-05	0.958796	1.40696e-05	0.965187	1.61222e-05	NA	NA
LRRC37B	5.8193e-07	4.32071e-05	-4.99712	Brain_Caudate_basal_ganglia	1.77312e-07	2.98425e-05	5.22167	Brain_Cerebellar_Hemisphere	1.65889e-07	2.59971e-05	-5.23399	NA	NA	NA	1	1	1	0	3	0.0717008	4.92496	-0.474131	-5.3885	0.199198	5.35741	NA	NA	0.94284	8.4377e-07	0.635407	7.10469e-08	0.842108	8.44239e-08	NA	NA	0.96984	5.28451e-05	0.958796	1.40696e-05	0.982423	1.15063e-05	NA	NA
LRRC37B	5.8193e-07	4.32071e-05	-4.99712	Brain_Caudate_basal_ganglia	1.77312e-07	2.98425e-05	5.22167	Brain_Cerebellum	1.65889e-07	2.66931e-05	-5.23399	NA	NA	NA	1	1	1	0	3	0.0717008	4.92496	-0.474131	-5.3885	0.199198	5.35741	NA	NA	0.94284	8.4377e-07	0.635407	7.10469e-08	0.842108	8.44239e-08	NA	NA	0.96984	5.28451e-05	0.958796	1.40696e-05	0.980419	1.16072e-05	NA	NA
LRRC37B	5.8193e-07	4.32071e-05	-4.99712	Brain_Caudate_basal_ganglia	1.77312e-07	2.98425e-05	5.22167	Brain_Cortex	5.15608e-08	9.77077e-06	5.44584	NA	NA	NA	1	1	1	0	3	0.0717008	4.92496	-0.474131	-5.3885	-0.208746	-5.5668	NA	NA	0.94284	8.4377e-07	0.635407	7.10469e-08	0.834646	2.59465e-08	NA	NA	0.96984	5.28451e-05	0.958796	1.40696e-05	0.978163	4.41279e-06	NA	NA
LRRC37B	5.8193e-07	4.32071e-05	-4.99712	Brain_Caudate_basal_ganglia	1.77312e-07	2.98425e-05	5.22167	Brain_Frontal_Cortex_BA9	1.65889e-07	2.79469e-05	-5.23399	NA	NA	NA	1	1	1	0	3	0.0717008	4.92496	-0.474131	-5.3885	0.199198	5.35741	NA	NA	0.94284	8.4377e-07	0.635407	7.10469e-08	0.842108	8.44239e-08	NA	NA	0.96984	5.28451e-05	0.958796	1.40696e-05	0.977824	1.23229e-05	NA	NA
LRRC37B	5.8193e-07	4.32071e-05	-4.99712	Brain_Caudate_basal_ganglia	1.77312e-07	2.98425e-05	5.22167	Brain_Hippocampus	1.65889e-07	3.61182e-05	-5.23399	NA	NA	NA	1	1	1	0	3	0.0717008	4.92496	-0.474131	-5.3885	0.199198	5.35741	NA	NA	0.94284	8.4377e-07	0.635407	7.10469e-08	0.842108	8.44239e-08	NA	NA	0.96984	5.28451e-05	0.958796	1.40696e-05	0.980857	1.63145e-05	NA	NA
LRRC37B	5.8193e-07	4.32071e-05	-4.99712	Brain_Caudate_basal_ganglia	1.77312e-07	2.98425e-05	5.22167	Brain_Hypothalamus	3.27276e-08	8.14834e-06	5.52618	NA	NA	NA	1	1	1	0	3	0.0717008	4.92496	-0.474131	-5.3885	-0.212109	-5.64897	NA	NA	0.94284	8.4377e-07	0.635407	7.10469e-08	0.832022	1.61415e-08	NA	NA	0.96984	5.28451e-05	0.958796	1.40696e-05	0.978566	3.45883e-06	NA	NA
LRRC37B	5.8193e-07	4.32071e-05	-4.99712	Brain_Caudate_basal_ganglia	1.77312e-07	2.98425e-05	5.22167	Brain_Nucleus_accumbens_basal_ganglia	3.61871e-08	7.92424e-06	5.50852	NA	NA	NA	1	1	1	0	3	0.0717008	4.92496	-0.474131	-5.3885	-0.208015	-5.63034	NA	NA	0.94284	8.4377e-07	0.635407	7.10469e-08	0.835217	1.79852e-08	NA	NA	0.96984	5.28451e-05	0.958796	1.40696e-05	0.980288	3.42305e-06	NA	NA
LRRC37B	5.8193e-07	4.32071e-05	-4.99712	Brain_Caudate_basal_ganglia	1.77312e-07	2.98425e-05	5.22167	Brain_Putamen_basal_ganglia	2.23328e-07	4.253e-05	5.17879	NA	NA	NA	1	1	1	0	3	0.0717008	4.92496	-0.474131	-5.3885	-0.318231	-5.30562	NA	NA	0.94284	8.4377e-07	0.635407	7.10469e-08	0.750309	1.12289e-07	NA	NA	0.96984	5.28451e-05	0.958796	1.40696e-05	0.960471	1.77115e-05	NA	NA
LRRC37B	5.8193e-07	4.32071e-05	-4.99712	Brain_Caudate_basal_ganglia	1.77312e-07	2.98425e-05	5.22167	Brain_Spinal_cord_cervical_c-1	3.11893e-08	7.06997e-06	5.53463	NA	NA	NA	1	1	1	0	3	0.0717008	4.92496	-0.474131	-5.3885	-0.209962	-5.65719	NA	NA	0.94284	8.4377e-07	0.635407	7.10469e-08	0.833698	1.53872e-08	NA	NA	0.96984	5.28451e-05	0.958796	1.40696e-05	0.97783	3.21952e-06	NA	NA
LRRC37B	5.8193e-07	4.32071e-05	-4.99712	Brain_Caudate_basal_ganglia	1.77312e-07	2.98425e-05	5.22167	Brain_Substantia_nigra	1.65889e-07	3.67284e-05	-5.23399	NA	NA	NA	1	1	1	0	3	0.0717008	4.92496	-0.474131	-5.3885	0.199198	5.35741	NA	NA	0.94284	8.4377e-07	0.635407	7.10469e-08	0.842108	8.44239e-08	NA	NA	0.96984	5.28451e-05	0.958796	1.40696e-05	0.980832	1.51871e-05	NA	NA
LRRC37B	5.8193e-07	4.32071e-05	-4.99712	Brain_Caudate_basal_ganglia	1.77312e-07	2.98425e-05	5.22167	Breast_Mammary_Tissue	2.23328e-07	3.12799e-05	5.17879	NA	NA	NA	1	1	1	0	3	0.0717008	4.92496	-0.474131	-5.3885	-0.318231	-5.30562	NA	NA	0.94284	8.4377e-07	0.635407	7.10469e-08	0.750309	1.12289e-07	NA	NA	0.96984	5.28451e-05	0.958796	1.40696e-05	0.965615	1.49923e-05	NA	NA
LRRC37B	5.8193e-07	4.32071e-05	-4.99712	Brain_Caudate_basal_ganglia	1.77312e-07	2.98425e-05	5.22167	Cells_Cultured_fibroblasts	2.77416e-08	5.03656e-06	5.55512	NA	NA	NA	1	1	1	0	3	0.0717008	4.92496	-0.474131	-5.3885	-0.201413	-5.67659	NA	NA	0.94284	8.4377e-07	0.635407	7.10469e-08	0.840376	1.37404e-08	NA	NA	0.96984	5.28451e-05	0.958796	1.40696e-05	0.976183	2.35925e-06	NA	NA
LRRC37B	5.8193e-07	4.32071e-05	-4.99712	Brain_Caudate_basal_ganglia	1.77312e-07	2.98425e-05	5.22167	Cells_EBV-transformed_lymphocytes	2.4214e-08	4.22879e-06	5.57883	NA	NA	NA	1	1	1	0	3	0.0717008	4.92496	-0.474131	-5.3885	-0.210466	-5.70218	NA	NA	0.94284	8.4377e-07	0.635407	7.10469e-08	0.833304	1.18285e-08	NA	NA	0.96984	5.28451e-05	0.958796	1.40696e-05	0.973862	1.91222e-06	NA	NA
LRRC37B	5.8193e-07	4.32071e-05	-4.99712	Brain_Caudate_basal_ganglia	1.77312e-07	2.98425e-05	5.22167	Colon_Sigmoid	2.23328e-07	3.18254e-05	5.17879	NA	NA	NA	1	1	1	0	3	0.0717008	4.92496	-0.474131	-5.3885	-0.318231	-5.30562	NA	NA	0.94284	8.4377e-07	0.635407	7.10469e-08	0.750309	1.12289e-07	NA	NA	0.96984	5.28451e-05	0.958796	1.40696e-05	0.967743	1.47532e-05	NA	NA
LRRC37B	5.8193e-07	4.32071e-05	-4.99712	Brain_Caudate_basal_ganglia	1.77312e-07	2.98425e-05	5.22167	Colon_Transverse	3.58574e-08	6.74996e-06	5.51013	NA	NA	NA	1	1	1	0	3	0.0717008	4.92496	-0.474131	-5.3885	-0.208362	-5.63204	NA	NA	0.94284	8.4377e-07	0.635407	7.10469e-08	0.834946	1.78093e-08	NA	NA	0.96984	5.28451e-05	0.958796	1.40696e-05	0.979625	3.3428e-06	NA	NA
LRRC37B	5.8193e-07	4.32071e-05	-4.99712	Brain_Caudate_basal_ganglia	1.77312e-07	2.98425e-05	5.22167	Esophagus_Gastroesophageal_Junction	2.30993e-08	4.39116e-06	5.58702	NA	NA	NA	1	1	1	0	3	0.0717008	4.92496	-0.474131	-5.3885	-0.209577	-5.71035	NA	NA	0.94284	8.4377e-07	0.635407	7.10469e-08	0.833998	1.12741e-08	NA	NA	0.96984	5.28451e-05	0.958796	1.40696e-05	0.978399	1.96967e-06	NA	NA
LRRC37B	5.8193e-07	4.32071e-05	-4.99712	Brain_Caudate_basal_ganglia	1.77312e-07	2.98425e-05	5.22167	Esophagus_Mucosa	3.12425e-08	5.63647e-06	5.53433	NA	NA	NA	1	1	1	0	3	0.0717008	4.92496	-0.474131	-5.3885	-0.208989	-5.65672	NA	NA	0.94284	8.4377e-07	0.635407	7.10469e-08	0.834457	1.54289e-08	NA	NA	0.96984	5.28451e-05	0.958796	1.40696e-05	0.978443	2.62274e-06	NA	NA
LRRC37B	5.8193e-07	4.32071e-05	-4.99712	Brain_Caudate_basal_ganglia	1.77312e-07	2.98425e-05	5.22167	Esophagus_Muscularis	2.42249e-08	4.55291e-06	5.57875	NA	NA	NA	1	1	1	0	3	0.0717008	4.92496	-0.474131	-5.3885	-0.207575	-5.70162	NA	NA	0.94284	8.4377e-07	0.635407	7.10469e-08	0.835561	1.18674e-08	NA	NA	0.96984	5.28451e-05	0.958796	1.40696e-05	0.978325	2.14063e-06	NA	NA
LRRC37B	5.8193e-07	4.32071e-05	-4.99712	Brain_Caudate_basal_ganglia	1.77312e-07	2.98425e-05	5.22167	Heart_Atrial_Appendage	3.82294e-07	5.44976e-05	5.07757	NA	NA	NA	1	1	1	0	3	0.0717008	4.92496	-0.474131	-5.3885	0.169296	-5.12092	NA	NA	0.94284	8.4377e-07	0.635407	7.10469e-08	0.865564	3.04044e-07	NA	NA	0.96984	5.28451e-05	0.958796	1.40696e-05	0.982978	3.82109e-05	NA	NA
LRRC37B	5.8193e-07	4.32071e-05	-4.99712	Brain_Caudate_basal_ganglia	1.77312e-07	2.98425e-05	5.22167	Heart_Left_Ventricle	8.99347e-05	0.00532626	3.91626	NA	NA	NA	1	1	1	0	3	0.0717008	4.92496	-0.474131	-5.3885	0.103865	-3.96111	NA	NA	0.94284	8.4377e-07	0.635407	7.10469e-08	0.917276	7.46017e-05	NA	NA	0.96984	5.28451e-05	0.958796	1.40696e-05	0.988906	0.00426026	NA	NA
LRRC37B	5.8193e-07	4.32071e-05	-4.99712	Brain_Caudate_basal_ganglia	1.77312e-07	2.98425e-05	5.22167	Kidney_Cortex	2.23328e-07	4.27659e-05	5.17879	NA	NA	NA	1	1	1	0	3	0.0717008	4.92496	-0.474131	-5.3885	-0.318231	-5.30562	NA	NA	0.94284	8.4377e-07	0.635407	7.10469e-08	0.750309	1.12289e-07	NA	NA	0.96984	5.28451e-05	0.958796	1.40696e-05	0.962945	2.00005e-05	NA	NA
LRRC37B	5.8193e-07	4.32071e-05	-4.99712	Brain_Caudate_basal_ganglia	1.77312e-07	2.98425e-05	5.22167	Lung	1.65889e-07	2.46324e-05	-5.23399	NA	NA	NA	1	1	1	0	3	0.0717008	4.92496	-0.474131	-5.3885	0.199198	5.35741	NA	NA	0.94284	8.4377e-07	0.635407	7.10469e-08	0.842108	8.44239e-08	NA	NA	0.96984	5.28451e-05	0.958796	1.40696e-05	0.979668	1.24559e-05	NA	NA
LRRC37B	5.8193e-07	4.32071e-05	-4.99712	Brain_Caudate_basal_ganglia	1.77312e-07	2.98425e-05	5.22167	Minor_Salivary_Gland	2.23328e-07	3.10374e-05	5.17879	NA	NA	NA	1	1	1	0	3	0.0717008	4.92496	-0.474131	-5.3885	-0.318231	-5.30562	NA	NA	0.94284	8.4377e-07	0.635407	7.10469e-08	0.750309	1.12289e-07	NA	NA	0.96984	5.28451e-05	0.958796	1.40696e-05	0.96194	1.55394e-05	NA	NA
LRRC37B	5.8193e-07	4.32071e-05	-4.99712	Brain_Caudate_basal_ganglia	1.77312e-07	2.98425e-05	5.22167	Muscle_Skeletal	2.23328e-07	3.54638e-05	5.17879	NA	NA	NA	1	1	1	0	3	0.0717008	4.92496	-0.474131	-5.3885	-0.318231	-5.30562	NA	NA	0.94284	8.4377e-07	0.635407	7.10469e-08	0.750309	1.12289e-07	NA	NA	0.96984	5.28451e-05	0.958796	1.40696e-05	0.959638	1.6649e-05	NA	NA
LRRC37B	5.8193e-07	4.32071e-05	-4.99712	Brain_Caudate_basal_ganglia	1.77312e-07	2.98425e-05	5.22167	Nerve_Tibial	3.6447e-08	6.65661e-06	5.50726	NA	NA	NA	1	1	1	0	3	0.0717008	4.92496	-0.474131	-5.3885	-0.211826	-5.62969	NA	NA	0.94284	8.4377e-07	0.635407	7.10469e-08	0.832243	1.80529e-08	NA	NA	0.96984	5.28451e-05	0.958796	1.40696e-05	0.976929	3.29515e-06	NA	NA
LRRC37B	5.8193e-07	4.32071e-05	-4.99712	Brain_Caudate_basal_ganglia	1.77312e-07	2.98425e-05	5.22167	Ovary	3.63884e-07	5.36759e-05	5.08694	NA	NA	NA	1	1	1	0	3	0.0717008	4.92496	-0.474131	-5.3885	0.169997	-5.13021	NA	NA	0.94284	8.4377e-07	0.635407	7.10469e-08	0.865012	2.89421e-07	NA	NA	0.96984	5.28451e-05	0.958796	1.40696e-05	0.984044	3.5533e-05	NA	NA
LRRC37B	5.8193e-07	4.32071e-05	-4.99712	Brain_Caudate_basal_ganglia	1.77312e-07	2.98425e-05	5.22167	Pancreas	2.23328e-07	3.65815e-05	5.17879	NA	NA	NA	1	1	1	0	3	0.0717008	4.92496	-0.474131	-5.3885	-0.318231	-5.30562	NA	NA	0.94284	8.4377e-07	0.635407	7.10469e-08	0.750309	1.12289e-07	NA	NA	0.96984	5.28451e-05	0.958796	1.40696e-05	0.963557	1.71803e-05	NA	NA
LRRC37B	5.8193e-07	4.32071e-05	-4.99712	Brain_Caudate_basal_ganglia	1.77312e-07	2.98425e-05	5.22167	Pituitary	1.65889e-07	2.91204e-05	-5.23399	NA	NA	NA	1	1	1	0	3	0.0717008	4.92496	-0.474131	-5.3885	0.199198	5.35741	NA	NA	0.94284	8.4377e-07	0.635407	7.10469e-08	0.842108	8.44239e-08	NA	NA	0.96984	5.28451e-05	0.958796	1.40696e-05	0.982908	1.24277e-05	NA	NA
LRRC37B	5.8193e-07	4.32071e-05	-4.99712	Brain_Caudate_basal_ganglia	1.77312e-07	2.98425e-05	5.22167	Prostate	1.77312e-07	2.70713e-05	5.22167	NA	NA	NA	1	1	1	0	3	0.0717008	4.92496	-0.474131	-5.3885	-0.474131	-5.3885	NA	NA	0.94284	8.4377e-07	0.635407	7.10469e-08	0.635407	7.10469e-08	NA	NA	0.96984	5.28451e-05	0.958796	1.40696e-05	0.948146	1.05175e-05	NA	NA
LRRC37B	5.8193e-07	4.32071e-05	-4.99712	Brain_Caudate_basal_ganglia	1.77312e-07	2.98425e-05	5.22167	Skin_Not_Sun_Exposed_Suprapubic	1.65889e-07	2.89388e-05	-5.23399	NA	NA	NA	1	1	1	0	3	0.0717008	4.92496	-0.474131	-5.3885	0.199198	5.35741	NA	NA	0.94284	8.4377e-07	0.635407	7.10469e-08	0.842108	8.44239e-08	NA	NA	0.96984	5.28451e-05	0.958796	1.40696e-05	0.981719	1.22192e-05	NA	NA
LRRC37B	5.8193e-07	4.32071e-05	-4.99712	Brain_Caudate_basal_ganglia	1.77312e-07	2.98425e-05	5.22167	Skin_Sun_Exposed_Lower_leg	4.06444e-07	5.33319e-05	5.06591	NA	NA	NA	1	1	1	0	3	0.0717008	4.92496	-0.474131	-5.3885	0.169453	-5.10894	NA	NA	0.94284	8.4377e-07	0.635407	7.10469e-08	0.86544	3.2398e-07	NA	NA	0.96984	5.28451e-05	0.958796	1.40696e-05	0.984617	3.74352e-05	NA	NA
LRRC37B	5.8193e-07	4.32071e-05	-4.99712	Brain_Caudate_basal_ganglia	1.77312e-07	2.98425e-05	5.22167	Small_Intestine_Terminal_Ileum	3.26974e-08	6.41585e-06	5.52634	NA	NA	NA	1	1	1	0	3	0.0717008	4.92496	-0.474131	-5.3885	-0.208938	-5.64861	NA	NA	0.94284	8.4377e-07	0.635407	7.10469e-08	0.834497	1.61755e-08	NA	NA	0.96984	5.28451e-05	0.958796	1.40696e-05	0.980101	3.10143e-06	NA	NA
LRRC37B	5.8193e-07	4.32071e-05	-4.99712	Brain_Caudate_basal_ganglia	1.77312e-07	2.98425e-05	5.22167	Spleen	1.65889e-07	2.56801e-05	-5.23399	NA	NA	NA	1	1	1	0	3	0.0717008	4.92496	-0.474131	-5.3885	0.199198	5.35741	NA	NA	0.94284	8.4377e-07	0.635407	7.10469e-08	0.842108	8.44239e-08	NA	NA	0.96984	5.28451e-05	0.958796	1.40696e-05	0.974669	1.15742e-05	NA	NA
LRRC37B	5.8193e-07	4.32071e-05	-4.99712	Brain_Caudate_basal_ganglia	1.77312e-07	2.98425e-05	5.22167	Stomach	1.65889e-07	2.77604e-05	-5.23399	NA	NA	NA	1	1	1	0	3	0.0717008	4.92496	-0.474131	-5.3885	0.199198	5.35741	NA	NA	0.94284	8.4377e-07	0.635407	7.10469e-08	0.842108	8.44239e-08	NA	NA	0.96984	5.28451e-05	0.958796	1.40696e-05	0.975979	1.27538e-05	NA	NA
LRRC37B	5.8193e-07	4.32071e-05	-4.99712	Brain_Caudate_basal_ganglia	1.77312e-07	2.98425e-05	5.22167	Testis	1.65889e-07	2.76285e-05	-5.23399	NA	NA	NA	1	1	1	0	3	0.0717008	4.92496	-0.474131	-5.3885	0.199198	5.35741	NA	NA	0.94284	8.4377e-07	0.635407	7.10469e-08	0.842108	8.44239e-08	NA	NA	0.96984	5.28451e-05	0.958796	1.40696e-05	0.982838	1.38737e-05	NA	NA
LRRC37B	5.8193e-07	4.32071e-05	-4.99712	Brain_Caudate_basal_ganglia	1.77312e-07	2.98425e-05	5.22167	Thyroid	2.02391e-08	4.12947e-06	5.60994	NA	NA	NA	1	1	1	0	3	0.0717008	4.92496	-0.474131	-5.3885	-0.194277	-5.7311	NA	NA	0.94284	8.4377e-07	0.635407	7.10469e-08	0.845959	9.97812e-09	NA	NA	0.96984	5.28451e-05	0.958796	1.40696e-05	0.978579	1.94832e-06	NA	NA
LRRC37B	5.8193e-07	4.32071e-05	-4.99712	Brain_Caudate_basal_ganglia	1.77312e-07	2.98425e-05	5.22167	Uterus	3.51471e-08	6.67182e-06	5.51365	NA	NA	NA	1	1	1	0	3	0.0717008	4.92496	-0.474131	-5.3885	-0.212627	-5.63632	NA	NA	0.94284	8.4377e-07	0.635407	7.10469e-08	0.831618	1.73721e-08	NA	NA	0.96984	5.28451e-05	0.958796	1.40696e-05	0.977094	3.32963e-06	NA	NA
LRRC37B	5.8193e-07	4.32071e-05	-4.99712	Brain_Caudate_basal_ganglia	1.77312e-07	2.98425e-05	5.22167	Vagina	3.67047e-07	5.05813e-05	5.0853	NA	NA	NA	1	1	1	0	3	0.0717008	4.92496	-0.474131	-5.3885	0.169882	-5.12858	NA	NA	0.94284	8.4377e-07	0.635407	7.10469e-08	0.865103	2.91939e-07	NA	NA	0.96984	5.28451e-05	0.958796	1.40696e-05	0.981468	3.58783e-05	NA	NA
LRRC37B	5.8193e-07	4.32071e-05	-4.99712	Brain_Caudate_basal_ganglia	1.77312e-07	2.98425e-05	5.22167	Whole_Blood	1.65889e-07	2.53444e-05	-5.23399	NA	NA	NA	1	1	1	0	3	0.0717008	4.92496	-0.474131	-5.3885	0.199198	5.35741	NA	NA	0.94284	8.4377e-07	0.635407	7.10469e-08	0.842108	8.44239e-08	NA	NA	0.96984	5.28451e-05	0.958796	1.40696e-05	0.976151	1.14489e-05	NA	NA
LRRC37B	5.8193e-07	4.32071e-05	-4.99712	Brain_Caudate_basal_ganglia	1.77312e-07	2.98425e-05	5.22167	smultixcan	1.65889e-07	2.37534e-05	-5.23399	NA	NA	NA	1	1	1	0	3	0.0717008	4.92496	-0.474131	-5.3885	0.0140577	5.18637	NA	NA	0.94284	8.4377e-07	0.635407	7.10469e-08	0.988765	2.0989e-07	NA	NA	0.96984	5.28451e-05	0.958796	1.40696e-05	0.999263	2.6007e-05	NA	NA
LRRC37B	5.8193e-07	4.32071e-05	-4.99712	Brain_Cortex	2.78861e-07	4.7202e-05	5.1372	Adipose_Subcutaneous	3.30137e-08	6.32512e-06	5.52465	NA	NA	NA	1	1	1	0	3	0.0717008	4.92496	-0.412234	-5.28147	-0.211368	-5.64729	NA	NA	0.94284	8.4377e-07	0.680168	1.28151e-07	0.8326	1.62995e-08	NA	NA	0.96984	5.28451e-05	0.965624	2.31614e-05	0.977576	3.00557e-06	NA	NA
LRRC37B	5.8193e-07	4.32071e-05	-4.99712	Brain_Cortex	2.78861e-07	4.7202e-05	5.1372	Adipose_Visceral_Omentum	3.4839e-08	6.33331e-06	5.5152	NA	NA	NA	1	1	1	0	3	0.0717008	4.92496	-0.412234	-5.28147	-0.211187	-5.63766	NA	NA	0.94284	8.4377e-07	0.680168	1.28151e-07	0.832742	1.72381e-08	NA	NA	0.96984	5.28451e-05	0.965624	2.31614e-05	0.975383	3.03226e-06	NA	NA
LRRC37B	5.8193e-07	4.32071e-05	-4.99712	Brain_Cortex	2.78861e-07	4.7202e-05	5.1372	Adrenal_Gland	1.65889e-07	2.72024e-05	-5.23399	NA	NA	NA	1	1	1	0	3	0.0717008	4.92496	-0.412234	-5.28147	0.199198	5.35741	NA	NA	0.94284	8.4377e-07	0.680168	1.28151e-07	0.842108	8.44239e-08	NA	NA	0.96984	5.28451e-05	0.965624	2.31614e-05	0.976921	1.22402e-05	NA	NA
LRRC37B	5.8193e-07	4.32071e-05	-4.99712	Brain_Cortex	2.78861e-07	4.7202e-05	5.1372	Artery_Aorta	3.36561e-08	5.89317e-06	5.52127	NA	NA	NA	1	1	1	0	3	0.0717008	4.92496	-0.412234	-5.28147	-0.208711	-5.64341	NA	NA	0.94284	8.4377e-07	0.680168	1.28151e-07	0.834674	1.66712e-08	NA	NA	0.96984	5.28451e-05	0.965624	2.31614e-05	0.974776	2.92928e-06	NA	NA
LRRC37B	5.8193e-07	4.32071e-05	-4.99712	Brain_Cortex	2.78861e-07	4.7202e-05	5.1372	Artery_Coronary	3.16281e-08	6.01117e-06	5.53218	NA	NA	NA	1	1	1	0	3	0.0717008	4.92496	-0.412234	-5.28147	-0.209264	-5.65459	NA	NA	0.94284	8.4377e-07	0.680168	1.28151e-07	0.834242	1.56223e-08	NA	NA	0.96984	5.28451e-05	0.965624	2.31614e-05	0.971679	2.9879e-06	NA	NA
LRRC37B	5.8193e-07	4.32071e-05	-4.99712	Brain_Cortex	2.78861e-07	4.7202e-05	5.1372	Artery_Tibial	2.23328e-07	3.23644e-05	5.17879	NA	NA	NA	1	1	1	0	3	0.0717008	4.92496	-0.412234	-5.28147	-0.318231	-5.30562	NA	NA	0.94284	8.4377e-07	0.680168	1.28151e-07	0.750309	1.12289e-07	NA	NA	0.96984	5.28451e-05	0.965624	2.31614e-05	0.966709	1.53618e-05	NA	NA
LRRC37B	5.8193e-07	4.32071e-05	-4.99712	Brain_Cortex	2.78861e-07	4.7202e-05	5.1372	Brain_Amygdala	2.99944e-08	8.57507e-06	5.54147	NA	NA	NA	1	1	1	0	3	0.0717008	4.92496	-0.412234	-5.28147	-0.208063	-5.66383	NA	NA	0.94284	8.4377e-07	0.680168	1.28151e-07	0.83518	1.48034e-08	NA	NA	0.96984	5.28451e-05	0.965624	2.31614e-05	0.983493	3.60274e-06	NA	NA
LRRC37B	5.8193e-07	4.32071e-05	-4.99712	Brain_Cortex	2.78861e-07	4.7202e-05	5.1372	Brain_Anterior_cingulate_cortex_BA24	2.23328e-07	3.57613e-05	5.17879	NA	NA	NA	1	1	1	0	3	0.0717008	4.92496	-0.412234	-5.28147	-0.318231	-5.30562	NA	NA	0.94284	8.4377e-07	0.680168	1.28151e-07	0.750309	1.12289e-07	NA	NA	0.96984	5.28451e-05	0.965624	2.31614e-05	0.961093	1.68146e-05	NA	NA
LRRC37B	5.8193e-07	4.32071e-05	-4.99712	Brain_Cortex	2.78861e-07	4.7202e-05	5.1372	Brain_Caudate_basal_ganglia	2.23328e-07	3.82075e-05	5.17879	NA	NA	NA	1	1	1	0	3	0.0717008	4.92496	-0.412234	-5.28147	-0.318231	-5.30562	NA	NA	0.94284	8.4377e-07	0.680168	1.28151e-07	0.750309	1.12289e-07	NA	NA	0.96984	5.28451e-05	0.965624	2.31614e-05	0.965187	1.61222e-05	NA	NA
LRRC37B	5.8193e-07	4.32071e-05	-4.99712	Brain_Cortex	2.78861e-07	4.7202e-05	5.1372	Brain_Cerebellar_Hemisphere	1.65889e-07	2.59971e-05	-5.23399	NA	NA	NA	1	1	1	0	3	0.0717008	4.92496	-0.412234	-5.28147	0.199198	5.35741	NA	NA	0.94284	8.4377e-07	0.680168	1.28151e-07	0.842108	8.44239e-08	NA	NA	0.96984	5.28451e-05	0.965624	2.31614e-05	0.982423	1.15063e-05	NA	NA
LRRC37B	5.8193e-07	4.32071e-05	-4.99712	Brain_Cortex	2.78861e-07	4.7202e-05	5.1372	Brain_Cerebellum	1.65889e-07	2.66931e-05	-5.23399	NA	NA	NA	1	1	1	0	3	0.0717008	4.92496	-0.412234	-5.28147	0.199198	5.35741	NA	NA	0.94284	8.4377e-07	0.680168	1.28151e-07	0.842108	8.44239e-08	NA	NA	0.96984	5.28451e-05	0.965624	2.31614e-05	0.980419	1.16072e-05	NA	NA
LRRC37B	5.8193e-07	4.32071e-05	-4.99712	Brain_Cortex	2.78861e-07	4.7202e-05	5.1372	Brain_Cortex	5.15608e-08	9.77077e-06	5.44584	NA	NA	NA	1	1	1	0	3	0.0717008	4.92496	-0.412234	-5.28147	-0.208746	-5.5668	NA	NA	0.94284	8.4377e-07	0.680168	1.28151e-07	0.834646	2.59465e-08	NA	NA	0.96984	5.28451e-05	0.965624	2.31614e-05	0.978163	4.41279e-06	NA	NA
LRRC37B	5.8193e-07	4.32071e-05	-4.99712	Brain_Cortex	2.78861e-07	4.7202e-05	5.1372	Brain_Frontal_Cortex_BA9	1.65889e-07	2.79469e-05	-5.23399	NA	NA	NA	1	1	1	0	3	0.0717008	4.92496	-0.412234	-5.28147	0.199198	5.35741	NA	NA	0.94284	8.4377e-07	0.680168	1.28151e-07	0.842108	8.44239e-08	NA	NA	0.96984	5.28451e-05	0.965624	2.31614e-05	0.977824	1.23229e-05	NA	NA
LRRC37B	5.8193e-07	4.32071e-05	-4.99712	Brain_Cortex	2.78861e-07	4.7202e-05	5.1372	Brain_Hippocampus	1.65889e-07	3.61182e-05	-5.23399	NA	NA	NA	1	1	1	0	3	0.0717008	4.92496	-0.412234	-5.28147	0.199198	5.35741	NA	NA	0.94284	8.4377e-07	0.680168	1.28151e-07	0.842108	8.44239e-08	NA	NA	0.96984	5.28451e-05	0.965624	2.31614e-05	0.980857	1.63145e-05	NA	NA
LRRC37B	5.8193e-07	4.32071e-05	-4.99712	Brain_Cortex	2.78861e-07	4.7202e-05	5.1372	Brain_Hypothalamus	3.27276e-08	8.14834e-06	5.52618	NA	NA	NA	1	1	1	0	3	0.0717008	4.92496	-0.412234	-5.28147	-0.212109	-5.64897	NA	NA	0.94284	8.4377e-07	0.680168	1.28151e-07	0.832022	1.61415e-08	NA	NA	0.96984	5.28451e-05	0.965624	2.31614e-05	0.978566	3.45883e-06	NA	NA
LRRC37B	5.8193e-07	4.32071e-05	-4.99712	Brain_Cortex	2.78861e-07	4.7202e-05	5.1372	Brain_Nucleus_accumbens_basal_ganglia	3.61871e-08	7.92424e-06	5.50852	NA	NA	NA	1	1	1	0	3	0.0717008	4.92496	-0.412234	-5.28147	-0.208015	-5.63034	NA	NA	0.94284	8.4377e-07	0.680168	1.28151e-07	0.835217	1.79852e-08	NA	NA	0.96984	5.28451e-05	0.965624	2.31614e-05	0.980288	3.42305e-06	NA	NA
LRRC37B	5.8193e-07	4.32071e-05	-4.99712	Brain_Cortex	2.78861e-07	4.7202e-05	5.1372	Brain_Putamen_basal_ganglia	2.23328e-07	4.253e-05	5.17879	NA	NA	NA	1	1	1	0	3	0.0717008	4.92496	-0.412234	-5.28147	-0.318231	-5.30562	NA	NA	0.94284	8.4377e-07	0.680168	1.28151e-07	0.750309	1.12289e-07	NA	NA	0.96984	5.28451e-05	0.965624	2.31614e-05	0.960471	1.77115e-05	NA	NA
LRRC37B	5.8193e-07	4.32071e-05	-4.99712	Brain_Cortex	2.78861e-07	4.7202e-05	5.1372	Brain_Spinal_cord_cervical_c-1	3.11893e-08	7.06997e-06	5.53463	NA	NA	NA	1	1	1	0	3	0.0717008	4.92496	-0.412234	-5.28147	-0.209962	-5.65719	NA	NA	0.94284	8.4377e-07	0.680168	1.28151e-07	0.833698	1.53872e-08	NA	NA	0.96984	5.28451e-05	0.965624	2.31614e-05	0.97783	3.21952e-06	NA	NA
LRRC37B	5.8193e-07	4.32071e-05	-4.99712	Brain_Cortex	2.78861e-07	4.7202e-05	5.1372	Brain_Substantia_nigra	1.65889e-07	3.67284e-05	-5.23399	NA	NA	NA	1	1	1	0	3	0.0717008	4.92496	-0.412234	-5.28147	0.199198	5.35741	NA	NA	0.94284	8.4377e-07	0.680168	1.28151e-07	0.842108	8.44239e-08	NA	NA	0.96984	5.28451e-05	0.965624	2.31614e-05	0.980832	1.51871e-05	NA	NA
LRRC37B	5.8193e-07	4.32071e-05	-4.99712	Brain_Cortex	2.78861e-07	4.7202e-05	5.1372	Breast_Mammary_Tissue	2.23328e-07	3.12799e-05	5.17879	NA	NA	NA	1	1	1	0	3	0.0717008	4.92496	-0.412234	-5.28147	-0.318231	-5.30562	NA	NA	0.94284	8.4377e-07	0.680168	1.28151e-07	0.750309	1.12289e-07	NA	NA	0.96984	5.28451e-05	0.965624	2.31614e-05	0.965615	1.49923e-05	NA	NA
LRRC37B	5.8193e-07	4.32071e-05	-4.99712	Brain_Cortex	2.78861e-07	4.7202e-05	5.1372	Cells_Cultured_fibroblasts	2.77416e-08	5.03656e-06	5.55512	NA	NA	NA	1	1	1	0	3	0.0717008	4.92496	-0.412234	-5.28147	-0.201413	-5.67659	NA	NA	0.94284	8.4377e-07	0.680168	1.28151e-07	0.840376	1.37404e-08	NA	NA	0.96984	5.28451e-05	0.965624	2.31614e-05	0.976183	2.35925e-06	NA	NA
LRRC37B	5.8193e-07	4.32071e-05	-4.99712	Brain_Cortex	2.78861e-07	4.7202e-05	5.1372	Cells_EBV-transformed_lymphocytes	2.4214e-08	4.22879e-06	5.57883	NA	NA	NA	1	1	1	0	3	0.0717008	4.92496	-0.412234	-5.28147	-0.210466	-5.70218	NA	NA	0.94284	8.4377e-07	0.680168	1.28151e-07	0.833304	1.18285e-08	NA	NA	0.96984	5.28451e-05	0.965624	2.31614e-05	0.973862	1.91222e-06	NA	NA
LRRC37B	5.8193e-07	4.32071e-05	-4.99712	Brain_Cortex	2.78861e-07	4.7202e-05	5.1372	Colon_Sigmoid	2.23328e-07	3.18254e-05	5.17879	NA	NA	NA	1	1	1	0	3	0.0717008	4.92496	-0.412234	-5.28147	-0.318231	-5.30562	NA	NA	0.94284	8.4377e-07	0.680168	1.28151e-07	0.750309	1.12289e-07	NA	NA	0.96984	5.28451e-05	0.965624	2.31614e-05	0.967743	1.47532e-05	NA	NA
LRRC37B	5.8193e-07	4.32071e-05	-4.99712	Brain_Cortex	2.78861e-07	4.7202e-05	5.1372	Colon_Transverse	3.58574e-08	6.74996e-06	5.51013	NA	NA	NA	1	1	1	0	3	0.0717008	4.92496	-0.412234	-5.28147	-0.208362	-5.63204	NA	NA	0.94284	8.4377e-07	0.680168	1.28151e-07	0.834946	1.78093e-08	NA	NA	0.96984	5.28451e-05	0.965624	2.31614e-05	0.979625	3.3428e-06	NA	NA
LRRC37B	5.8193e-07	4.32071e-05	-4.99712	Brain_Cortex	2.78861e-07	4.7202e-05	5.1372	Esophagus_Gastroesophageal_Junction	2.30993e-08	4.39116e-06	5.58702	NA	NA	NA	1	1	1	0	3	0.0717008	4.92496	-0.412234	-5.28147	-0.209577	-5.71035	NA	NA	0.94284	8.4377e-07	0.680168	1.28151e-07	0.833998	1.12741e-08	NA	NA	0.96984	5.28451e-05	0.965624	2.31614e-05	0.978399	1.96967e-06	NA	NA
LRRC37B	5.8193e-07	4.32071e-05	-4.99712	Brain_Cortex	2.78861e-07	4.7202e-05	5.1372	Esophagus_Mucosa	3.12425e-08	5.63647e-06	5.53433	NA	NA	NA	1	1	1	0	3	0.0717008	4.92496	-0.412234	-5.28147	-0.208989	-5.65672	NA	NA	0.94284	8.4377e-07	0.680168	1.28151e-07	0.834457	1.54289e-08	NA	NA	0.96984	5.28451e-05	0.965624	2.31614e-05	0.978443	2.62274e-06	NA	NA
LRRC37B	5.8193e-07	4.32071e-05	-4.99712	Brain_Cortex	2.78861e-07	4.7202e-05	5.1372	Esophagus_Muscularis	2.42249e-08	4.55291e-06	5.57875	NA	NA	NA	1	1	1	0	3	0.0717008	4.92496	-0.412234	-5.28147	-0.207575	-5.70162	NA	NA	0.94284	8.4377e-07	0.680168	1.28151e-07	0.835561	1.18674e-08	NA	NA	0.96984	5.28451e-05	0.965624	2.31614e-05	0.978325	2.14063e-06	NA	NA
LRRC37B	5.8193e-07	4.32071e-05	-4.99712	Brain_Cortex	2.78861e-07	4.7202e-05	5.1372	Heart_Atrial_Appendage	3.82294e-07	5.44976e-05	5.07757	NA	NA	NA	1	1	1	0	3	0.0717008	4.92496	-0.412234	-5.28147	0.169296	-5.12092	NA	NA	0.94284	8.4377e-07	0.680168	1.28151e-07	0.865564	3.04044e-07	NA	NA	0.96984	5.28451e-05	0.965624	2.31614e-05	0.982978	3.82109e-05	NA	NA
LRRC37B	5.8193e-07	4.32071e-05	-4.99712	Brain_Cortex	2.78861e-07	4.7202e-05	5.1372	Heart_Left_Ventricle	8.99347e-05	0.00532626	3.91626	NA	NA	NA	1	1	1	0	3	0.0717008	4.92496	-0.412234	-5.28147	0.103865	-3.96111	NA	NA	0.94284	8.4377e-07	0.680168	1.28151e-07	0.917276	7.46017e-05	NA	NA	0.96984	5.28451e-05	0.965624	2.31614e-05	0.988906	0.00426026	NA	NA
LRRC37B	5.8193e-07	4.32071e-05	-4.99712	Brain_Cortex	2.78861e-07	4.7202e-05	5.1372	Kidney_Cortex	2.23328e-07	4.27659e-05	5.17879	NA	NA	NA	1	1	1	0	3	0.0717008	4.92496	-0.412234	-5.28147	-0.318231	-5.30562	NA	NA	0.94284	8.4377e-07	0.680168	1.28151e-07	0.750309	1.12289e-07	NA	NA	0.96984	5.28451e-05	0.965624	2.31614e-05	0.962945	2.00005e-05	NA	NA
LRRC37B	5.8193e-07	4.32071e-05	-4.99712	Brain_Cortex	2.78861e-07	4.7202e-05	5.1372	Lung	1.65889e-07	2.46324e-05	-5.23399	NA	NA	NA	1	1	1	0	3	0.0717008	4.92496	-0.412234	-5.28147	0.199198	5.35741	NA	NA	0.94284	8.4377e-07	0.680168	1.28151e-07	0.842108	8.44239e-08	NA	NA	0.96984	5.28451e-05	0.965624	2.31614e-05	0.979668	1.24559e-05	NA	NA
LRRC37B	5.8193e-07	4.32071e-05	-4.99712	Brain_Cortex	2.78861e-07	4.7202e-05	5.1372	Minor_Salivary_Gland	2.23328e-07	3.10374e-05	5.17879	NA	NA	NA	1	1	1	0	3	0.0717008	4.92496	-0.412234	-5.28147	-0.318231	-5.30562	NA	NA	0.94284	8.4377e-07	0.680168	1.28151e-07	0.750309	1.12289e-07	NA	NA	0.96984	5.28451e-05	0.965624	2.31614e-05	0.96194	1.55394e-05	NA	NA
LRRC37B	5.8193e-07	4.32071e-05	-4.99712	Brain_Cortex	2.78861e-07	4.7202e-05	5.1372	Muscle_Skeletal	2.23328e-07	3.54638e-05	5.17879	NA	NA	NA	1	1	1	0	3	0.0717008	4.92496	-0.412234	-5.28147	-0.318231	-5.30562	NA	NA	0.94284	8.4377e-07	0.680168	1.28151e-07	0.750309	1.12289e-07	NA	NA	0.96984	5.28451e-05	0.965624	2.31614e-05	0.959638	1.6649e-05	NA	NA
LRRC37B	5.8193e-07	4.32071e-05	-4.99712	Brain_Cortex	2.78861e-07	4.7202e-05	5.1372	Nerve_Tibial	3.6447e-08	6.65661e-06	5.50726	NA	NA	NA	1	1	1	0	3	0.0717008	4.92496	-0.412234	-5.28147	-0.211826	-5.62969	NA	NA	0.94284	8.4377e-07	0.680168	1.28151e-07	0.832243	1.80529e-08	NA	NA	0.96984	5.28451e-05	0.965624	2.31614e-05	0.976929	3.29515e-06	NA	NA
LRRC37B	5.8193e-07	4.32071e-05	-4.99712	Brain_Cortex	2.78861e-07	4.7202e-05	5.1372	Ovary	3.63884e-07	5.36759e-05	5.08694	NA	NA	NA	1	1	1	0	3	0.0717008	4.92496	-0.412234	-5.28147	0.169997	-5.13021	NA	NA	0.94284	8.4377e-07	0.680168	1.28151e-07	0.865012	2.89421e-07	NA	NA	0.96984	5.28451e-05	0.965624	2.31614e-05	0.984044	3.5533e-05	NA	NA
LRRC37B	5.8193e-07	4.32071e-05	-4.99712	Brain_Cortex	2.78861e-07	4.7202e-05	5.1372	Pancreas	2.23328e-07	3.65815e-05	5.17879	NA	NA	NA	1	1	1	0	3	0.0717008	4.92496	-0.412234	-5.28147	-0.318231	-5.30562	NA	NA	0.94284	8.4377e-07	0.680168	1.28151e-07	0.750309	1.12289e-07	NA	NA	0.96984	5.28451e-05	0.965624	2.31614e-05	0.963557	1.71803e-05	NA	NA
LRRC37B	5.8193e-07	4.32071e-05	-4.99712	Brain_Cortex	2.78861e-07	4.7202e-05	5.1372	Pituitary	1.65889e-07	2.91204e-05	-5.23399	NA	NA	NA	1	1	1	0	3	0.0717008	4.92496	-0.412234	-5.28147	0.199198	5.35741	NA	NA	0.94284	8.4377e-07	0.680168	1.28151e-07	0.842108	8.44239e-08	NA	NA	0.96984	5.28451e-05	0.965624	2.31614e-05	0.982908	1.24277e-05	NA	NA
LRRC37B	5.8193e-07	4.32071e-05	-4.99712	Brain_Cortex	2.78861e-07	4.7202e-05	5.1372	Prostate	1.77312e-07	2.70713e-05	5.22167	NA	NA	NA	1	1	1	0	3	0.0717008	4.92496	-0.412234	-5.28147	-0.474131	-5.3885	NA	NA	0.94284	8.4377e-07	0.680168	1.28151e-07	0.635407	7.10469e-08	NA	NA	0.96984	5.28451e-05	0.965624	2.31614e-05	0.948146	1.05175e-05	NA	NA
LRRC37B	5.8193e-07	4.32071e-05	-4.99712	Brain_Cortex	2.78861e-07	4.7202e-05	5.1372	Skin_Not_Sun_Exposed_Suprapubic	1.65889e-07	2.89388e-05	-5.23399	NA	NA	NA	1	1	1	0	3	0.0717008	4.92496	-0.412234	-5.28147	0.199198	5.35741	NA	NA	0.94284	8.4377e-07	0.680168	1.28151e-07	0.842108	8.44239e-08	NA	NA	0.96984	5.28451e-05	0.965624	2.31614e-05	0.981719	1.22192e-05	NA	NA
LRRC37B	5.8193e-07	4.32071e-05	-4.99712	Brain_Cortex	2.78861e-07	4.7202e-05	5.1372	Skin_Sun_Exposed_Lower_leg	4.06444e-07	5.33319e-05	5.06591	NA	NA	NA	1	1	1	0	3	0.0717008	4.92496	-0.412234	-5.28147	0.169453	-5.10894	NA	NA	0.94284	8.4377e-07	0.680168	1.28151e-07	0.86544	3.2398e-07	NA	NA	0.96984	5.28451e-05	0.965624	2.31614e-05	0.984617	3.74352e-05	NA	NA
LRRC37B	5.8193e-07	4.32071e-05	-4.99712	Brain_Cortex	2.78861e-07	4.7202e-05	5.1372	Small_Intestine_Terminal_Ileum	3.26974e-08	6.41585e-06	5.52634	NA	NA	NA	1	1	1	0	3	0.0717008	4.92496	-0.412234	-5.28147	-0.208938	-5.64861	NA	NA	0.94284	8.4377e-07	0.680168	1.28151e-07	0.834497	1.61755e-08	NA	NA	0.96984	5.28451e-05	0.965624	2.31614e-05	0.980101	3.10143e-06	NA	NA
LRRC37B	5.8193e-07	4.32071e-05	-4.99712	Brain_Cortex	2.78861e-07	4.7202e-05	5.1372	Spleen	1.65889e-07	2.56801e-05	-5.23399	NA	NA	NA	1	1	1	0	3	0.0717008	4.92496	-0.412234	-5.28147	0.199198	5.35741	NA	NA	0.94284	8.4377e-07	0.680168	1.28151e-07	0.842108	8.44239e-08	NA	NA	0.96984	5.28451e-05	0.965624	2.31614e-05	0.974669	1.15742e-05	NA	NA
LRRC37B	5.8193e-07	4.32071e-05	-4.99712	Brain_Cortex	2.78861e-07	4.7202e-05	5.1372	Stomach	1.65889e-07	2.77604e-05	-5.23399	NA	NA	NA	1	1	1	0	3	0.0717008	4.92496	-0.412234	-5.28147	0.199198	5.35741	NA	NA	0.94284	8.4377e-07	0.680168	1.28151e-07	0.842108	8.44239e-08	NA	NA	0.96984	5.28451e-05	0.965624	2.31614e-05	0.975979	1.27538e-05	NA	NA
LRRC37B	5.8193e-07	4.32071e-05	-4.99712	Brain_Cortex	2.78861e-07	4.7202e-05	5.1372	Testis	1.65889e-07	2.76285e-05	-5.23399	NA	NA	NA	1	1	1	0	3	0.0717008	4.92496	-0.412234	-5.28147	0.199198	5.35741	NA	NA	0.94284	8.4377e-07	0.680168	1.28151e-07	0.842108	8.44239e-08	NA	NA	0.96984	5.28451e-05	0.965624	2.31614e-05	0.982838	1.38737e-05	NA	NA
LRRC37B	5.8193e-07	4.32071e-05	-4.99712	Brain_Cortex	2.78861e-07	4.7202e-05	5.1372	Thyroid	2.02391e-08	4.12947e-06	5.60994	NA	NA	NA	1	1	1	0	3	0.0717008	4.92496	-0.412234	-5.28147	-0.194277	-5.7311	NA	NA	0.94284	8.4377e-07	0.680168	1.28151e-07	0.845959	9.97812e-09	NA	NA	0.96984	5.28451e-05	0.965624	2.31614e-05	0.978579	1.94832e-06	NA	NA
LRRC37B	5.8193e-07	4.32071e-05	-4.99712	Brain_Cortex	2.78861e-07	4.7202e-05	5.1372	Uterus	3.51471e-08	6.67182e-06	5.51365	NA	NA	NA	1	1	1	0	3	0.0717008	4.92496	-0.412234	-5.28147	-0.212627	-5.63632	NA	NA	0.94284	8.4377e-07	0.680168	1.28151e-07	0.831618	1.73721e-08	NA	NA	0.96984	5.28451e-05	0.965624	2.31614e-05	0.977094	3.32963e-06	NA	NA
LRRC37B	5.8193e-07	4.32071e-05	-4.99712	Brain_Cortex	2.78861e-07	4.7202e-05	5.1372	Vagina	3.67047e-07	5.05813e-05	5.0853	NA	NA	NA	1	1	1	0	3	0.0717008	4.92496	-0.412234	-5.28147	0.169882	-5.12858	NA	NA	0.94284	8.4377e-07	0.680168	1.28151e-07	0.865103	2.91939e-07	NA	NA	0.96984	5.28451e-05	0.965624	2.31614e-05	0.981468	3.58783e-05	NA	NA
LRRC37B	5.8193e-07	4.32071e-05	-4.99712	Brain_Cortex	2.78861e-07	4.7202e-05	5.1372	Whole_Blood	1.65889e-07	2.53444e-05	-5.23399	NA	NA	NA	1	1	1	0	3	0.0717008	4.92496	-0.412234	-5.28147	0.199198	5.35741	NA	NA	0.94284	8.4377e-07	0.680168	1.28151e-07	0.842108	8.44239e-08	NA	NA	0.96984	5.28451e-05	0.965624	2.31614e-05	0.976151	1.14489e-05	NA	NA
LRRC37B	5.8193e-07	4.32071e-05	-4.99712	Brain_Cortex	2.78861e-07	4.7202e-05	5.1372	smultixcan	1.65889e-07	2.37534e-05	-5.23399	NA	NA	NA	1	1	1	0	3	0.0717008	4.92496	-0.412234	-5.28147	0.0140577	5.18637	NA	NA	0.94284	8.4377e-07	0.680168	1.28151e-07	0.988765	2.0989e-07	NA	NA	0.96984	5.28451e-05	0.965624	2.31614e-05	0.999263	2.6007e-05	NA	NA
LRRC37B	5.8193e-07	4.32071e-05	-4.99712	Brain_Frontal_Cortex_BA9	1.77312e-07	2.77226e-05	5.22167	Adipose_Subcutaneous	3.30137e-08	6.32512e-06	5.52465	NA	NA	NA	1	1	1	0	3	0.0717008	4.92496	-0.474131	-5.3885	-0.211368	-5.64729	NA	NA	0.94284	8.4377e-07	0.635407	7.10469e-08	0.8326	1.62995e-08	NA	NA	0.96984	5.28451e-05	0.956816	1.25534e-05	0.977576	3.00557e-06	NA	NA
LRRC37B	5.8193e-07	4.32071e-05	-4.99712	Brain_Frontal_Cortex_BA9	1.77312e-07	2.77226e-05	5.22167	Adipose_Visceral_Omentum	3.4839e-08	6.33331e-06	5.5152	NA	NA	NA	1	1	1	0	3	0.0717008	4.92496	-0.474131	-5.3885	-0.211187	-5.63766	NA	NA	0.94284	8.4377e-07	0.635407	7.10469e-08	0.832742	1.72381e-08	NA	NA	0.96984	5.28451e-05	0.956816	1.25534e-05	0.975383	3.03226e-06	NA	NA
LRRC37B	5.8193e-07	4.32071e-05	-4.99712	Brain_Frontal_Cortex_BA9	1.77312e-07	2.77226e-05	5.22167	Adrenal_Gland	1.65889e-07	2.72024e-05	-5.23399	NA	NA	NA	1	1	1	0	3	0.0717008	4.92496	-0.474131	-5.3885	0.199198	5.35741	NA	NA	0.94284	8.4377e-07	0.635407	7.10469e-08	0.842108	8.44239e-08	NA	NA	0.96984	5.28451e-05	0.956816	1.25534e-05	0.976921	1.22402e-05	NA	NA
LRRC37B	5.8193e-07	4.32071e-05	-4.99712	Brain_Frontal_Cortex_BA9	1.77312e-07	2.77226e-05	5.22167	Artery_Aorta	3.36561e-08	5.89317e-06	5.52127	NA	NA	NA	1	1	1	0	3	0.0717008	4.92496	-0.474131	-5.3885	-0.208711	-5.64341	NA	NA	0.94284	8.4377e-07	0.635407	7.10469e-08	0.834674	1.66712e-08	NA	NA	0.96984	5.28451e-05	0.956816	1.25534e-05	0.974776	2.92928e-06	NA	NA
LRRC37B	5.8193e-07	4.32071e-05	-4.99712	Brain_Frontal_Cortex_BA9	1.77312e-07	2.77226e-05	5.22167	Artery_Coronary	3.16281e-08	6.01117e-06	5.53218	NA	NA	NA	1	1	1	0	3	0.0717008	4.92496	-0.474131	-5.3885	-0.209264	-5.65459	NA	NA	0.94284	8.4377e-07	0.635407	7.10469e-08	0.834242	1.56223e-08	NA	NA	0.96984	5.28451e-05	0.956816	1.25534e-05	0.971679	2.9879e-06	NA	NA
LRRC37B	5.8193e-07	4.32071e-05	-4.99712	Brain_Frontal_Cortex_BA9	1.77312e-07	2.77226e-05	5.22167	Artery_Tibial	2.23328e-07	3.23644e-05	5.17879	NA	NA	NA	1	1	1	0	3	0.0717008	4.92496	-0.474131	-5.3885	-0.318231	-5.30562	NA	NA	0.94284	8.4377e-07	0.635407	7.10469e-08	0.750309	1.12289e-07	NA	NA	0.96984	5.28451e-05	0.956816	1.25534e-05	0.966709	1.53618e-05	NA	NA
LRRC37B	5.8193e-07	4.32071e-05	-4.99712	Brain_Frontal_Cortex_BA9	1.77312e-07	2.77226e-05	5.22167	Brain_Amygdala	2.99944e-08	8.57507e-06	5.54147	NA	NA	NA	1	1	1	0	3	0.0717008	4.92496	-0.474131	-5.3885	-0.208063	-5.66383	NA	NA	0.94284	8.4377e-07	0.635407	7.10469e-08	0.83518	1.48034e-08	NA	NA	0.96984	5.28451e-05	0.956816	1.25534e-05	0.983493	3.60274e-06	NA	NA
LRRC37B	5.8193e-07	4.32071e-05	-4.99712	Brain_Frontal_Cortex_BA9	1.77312e-07	2.77226e-05	5.22167	Brain_Anterior_cingulate_cortex_BA24	2.23328e-07	3.57613e-05	5.17879	NA	NA	NA	1	1	1	0	3	0.0717008	4.92496	-0.474131	-5.3885	-0.318231	-5.30562	NA	NA	0.94284	8.4377e-07	0.635407	7.10469e-08	0.750309	1.12289e-07	NA	NA	0.96984	5.28451e-05	0.956816	1.25534e-05	0.961093	1.68146e-05	NA	NA
LRRC37B	5.8193e-07	4.32071e-05	-4.99712	Brain_Frontal_Cortex_BA9	1.77312e-07	2.77226e-05	5.22167	Brain_Caudate_basal_ganglia	2.23328e-07	3.82075e-05	5.17879	NA	NA	NA	1	1	1	0	3	0.0717008	4.92496	-0.474131	-5.3885	-0.318231	-5.30562	NA	NA	0.94284	8.4377e-07	0.635407	7.10469e-08	0.750309	1.12289e-07	NA	NA	0.96984	5.28451e-05	0.956816	1.25534e-05	0.965187	1.61222e-05	NA	NA
LRRC37B	5.8193e-07	4.32071e-05	-4.99712	Brain_Frontal_Cortex_BA9	1.77312e-07	2.77226e-05	5.22167	Brain_Cerebellar_Hemisphere	1.65889e-07	2.59971e-05	-5.23399	NA	NA	NA	1	1	1	0	3	0.0717008	4.92496	-0.474131	-5.3885	0.199198	5.35741	NA	NA	0.94284	8.4377e-07	0.635407	7.10469e-08	0.842108	8.44239e-08	NA	NA	0.96984	5.28451e-05	0.956816	1.25534e-05	0.982423	1.15063e-05	NA	NA
LRRC37B	5.8193e-07	4.32071e-05	-4.99712	Brain_Frontal_Cortex_BA9	1.77312e-07	2.77226e-05	5.22167	Brain_Cerebellum	1.65889e-07	2.66931e-05	-5.23399	NA	NA	NA	1	1	1	0	3	0.0717008	4.92496	-0.474131	-5.3885	0.199198	5.35741	NA	NA	0.94284	8.4377e-07	0.635407	7.10469e-08	0.842108	8.44239e-08	NA	NA	0.96984	5.28451e-05	0.956816	1.25534e-05	0.980419	1.16072e-05	NA	NA
LRRC37B	5.8193e-07	4.32071e-05	-4.99712	Brain_Frontal_Cortex_BA9	1.77312e-07	2.77226e-05	5.22167	Brain_Cortex	5.15608e-08	9.77077e-06	5.44584	NA	NA	NA	1	1	1	0	3	0.0717008	4.92496	-0.474131	-5.3885	-0.208746	-5.5668	NA	NA	0.94284	8.4377e-07	0.635407	7.10469e-08	0.834646	2.59465e-08	NA	NA	0.96984	5.28451e-05	0.956816	1.25534e-05	0.978163	4.41279e-06	NA	NA
LRRC37B	5.8193e-07	4.32071e-05	-4.99712	Brain_Frontal_Cortex_BA9	1.77312e-07	2.77226e-05	5.22167	Brain_Frontal_Cortex_BA9	1.65889e-07	2.79469e-05	-5.23399	NA	NA	NA	1	1	1	0	3	0.0717008	4.92496	-0.474131	-5.3885	0.199198	5.35741	NA	NA	0.94284	8.4377e-07	0.635407	7.10469e-08	0.842108	8.44239e-08	NA	NA	0.96984	5.28451e-05	0.956816	1.25534e-05	0.977824	1.23229e-05	NA	NA
LRRC37B	5.8193e-07	4.32071e-05	-4.99712	Brain_Frontal_Cortex_BA9	1.77312e-07	2.77226e-05	5.22167	Brain_Hippocampus	1.65889e-07	3.61182e-05	-5.23399	NA	NA	NA	1	1	1	0	3	0.0717008	4.92496	-0.474131	-5.3885	0.199198	5.35741	NA	NA	0.94284	8.4377e-07	0.635407	7.10469e-08	0.842108	8.44239e-08	NA	NA	0.96984	5.28451e-05	0.956816	1.25534e-05	0.980857	1.63145e-05	NA	NA
LRRC37B	5.8193e-07	4.32071e-05	-4.99712	Brain_Frontal_Cortex_BA9	1.77312e-07	2.77226e-05	5.22167	Brain_Hypothalamus	3.27276e-08	8.14834e-06	5.52618	NA	NA	NA	1	1	1	0	3	0.0717008	4.92496	-0.474131	-5.3885	-0.212109	-5.64897	NA	NA	0.94284	8.4377e-07	0.635407	7.10469e-08	0.832022	1.61415e-08	NA	NA	0.96984	5.28451e-05	0.956816	1.25534e-05	0.978566	3.45883e-06	NA	NA
LRRC37B	5.8193e-07	4.32071e-05	-4.99712	Brain_Frontal_Cortex_BA9	1.77312e-07	2.77226e-05	5.22167	Brain_Nucleus_accumbens_basal_ganglia	3.61871e-08	7.92424e-06	5.50852	NA	NA	NA	1	1	1	0	3	0.0717008	4.92496	-0.474131	-5.3885	-0.208015	-5.63034	NA	NA	0.94284	8.4377e-07	0.635407	7.10469e-08	0.835217	1.79852e-08	NA	NA	0.96984	5.28451e-05	0.956816	1.25534e-05	0.980288	3.42305e-06	NA	NA
LRRC37B	5.8193e-07	4.32071e-05	-4.99712	Brain_Frontal_Cortex_BA9	1.77312e-07	2.77226e-05	5.22167	Brain_Putamen_basal_ganglia	2.23328e-07	4.253e-05	5.17879	NA	NA	NA	1	1	1	0	3	0.0717008	4.92496	-0.474131	-5.3885	-0.318231	-5.30562	NA	NA	0.94284	8.4377e-07	0.635407	7.10469e-08	0.750309	1.12289e-07	NA	NA	0.96984	5.28451e-05	0.956816	1.25534e-05	0.960471	1.77115e-05	NA	NA
LRRC37B	5.8193e-07	4.32071e-05	-4.99712	Brain_Frontal_Cortex_BA9	1.77312e-07	2.77226e-05	5.22167	Brain_Spinal_cord_cervical_c-1	3.11893e-08	7.06997e-06	5.53463	NA	NA	NA	1	1	1	0	3	0.0717008	4.92496	-0.474131	-5.3885	-0.209962	-5.65719	NA	NA	0.94284	8.4377e-07	0.635407	7.10469e-08	0.833698	1.53872e-08	NA	NA	0.96984	5.28451e-05	0.956816	1.25534e-05	0.97783	3.21952e-06	NA	NA
LRRC37B	5.8193e-07	4.32071e-05	-4.99712	Brain_Frontal_Cortex_BA9	1.77312e-07	2.77226e-05	5.22167	Brain_Substantia_nigra	1.65889e-07	3.67284e-05	-5.23399	NA	NA	NA	1	1	1	0	3	0.0717008	4.92496	-0.474131	-5.3885	0.199198	5.35741	NA	NA	0.94284	8.4377e-07	0.635407	7.10469e-08	0.842108	8.44239e-08	NA	NA	0.96984	5.28451e-05	0.956816	1.25534e-05	0.980832	1.51871e-05	NA	NA
LRRC37B	5.8193e-07	4.32071e-05	-4.99712	Brain_Frontal_Cortex_BA9	1.77312e-07	2.77226e-05	5.22167	Breast_Mammary_Tissue	2.23328e-07	3.12799e-05	5.17879	NA	NA	NA	1	1	1	0	3	0.0717008	4.92496	-0.474131	-5.3885	-0.318231	-5.30562	NA	NA	0.94284	8.4377e-07	0.635407	7.10469e-08	0.750309	1.12289e-07	NA	NA	0.96984	5.28451e-05	0.956816	1.25534e-05	0.965615	1.49923e-05	NA	NA
LRRC37B	5.8193e-07	4.32071e-05	-4.99712	Brain_Frontal_Cortex_BA9	1.77312e-07	2.77226e-05	5.22167	Cells_Cultured_fibroblasts	2.77416e-08	5.03656e-06	5.55512	NA	NA	NA	1	1	1	0	3	0.0717008	4.92496	-0.474131	-5.3885	-0.201413	-5.67659	NA	NA	0.94284	8.4377e-07	0.635407	7.10469e-08	0.840376	1.37404e-08	NA	NA	0.96984	5.28451e-05	0.956816	1.25534e-05	0.976183	2.35925e-06	NA	NA
LRRC37B	5.8193e-07	4.32071e-05	-4.99712	Brain_Frontal_Cortex_BA9	1.77312e-07	2.77226e-05	5.22167	Cells_EBV-transformed_lymphocytes	2.4214e-08	4.22879e-06	5.57883	NA	NA	NA	1	1	1	0	3	0.0717008	4.92496	-0.474131	-5.3885	-0.210466	-5.70218	NA	NA	0.94284	8.4377e-07	0.635407	7.10469e-08	0.833304	1.18285e-08	NA	NA	0.96984	5.28451e-05	0.956816	1.25534e-05	0.973862	1.91222e-06	NA	NA
LRRC37B	5.8193e-07	4.32071e-05	-4.99712	Brain_Frontal_Cortex_BA9	1.77312e-07	2.77226e-05	5.22167	Colon_Sigmoid	2.23328e-07	3.18254e-05	5.17879	NA	NA	NA	1	1	1	0	3	0.0717008	4.92496	-0.474131	-5.3885	-0.318231	-5.30562	NA	NA	0.94284	8.4377e-07	0.635407	7.10469e-08	0.750309	1.12289e-07	NA	NA	0.96984	5.28451e-05	0.956816	1.25534e-05	0.967743	1.47532e-05	NA	NA
LRRC37B	5.8193e-07	4.32071e-05	-4.99712	Brain_Frontal_Cortex_BA9	1.77312e-07	2.77226e-05	5.22167	Colon_Transverse	3.58574e-08	6.74996e-06	5.51013	NA	NA	NA	1	1	1	0	3	0.0717008	4.92496	-0.474131	-5.3885	-0.208362	-5.63204	NA	NA	0.94284	8.4377e-07	0.635407	7.10469e-08	0.834946	1.78093e-08	NA	NA	0.96984	5.28451e-05	0.956816	1.25534e-05	0.979625	3.3428e-06	NA	NA
LRRC37B	5.8193e-07	4.32071e-05	-4.99712	Brain_Frontal_Cortex_BA9	1.77312e-07	2.77226e-05	5.22167	Esophagus_Gastroesophageal_Junction	2.30993e-08	4.39116e-06	5.58702	NA	NA	NA	1	1	1	0	3	0.0717008	4.92496	-0.474131	-5.3885	-0.209577	-5.71035	NA	NA	0.94284	8.4377e-07	0.635407	7.10469e-08	0.833998	1.12741e-08	NA	NA	0.96984	5.28451e-05	0.956816	1.25534e-05	0.978399	1.96967e-06	NA	NA
LRRC37B	5.8193e-07	4.32071e-05	-4.99712	Brain_Frontal_Cortex_BA9	1.77312e-07	2.77226e-05	5.22167	Esophagus_Mucosa	3.12425e-08	5.63647e-06	5.53433	NA	NA	NA	1	1	1	0	3	0.0717008	4.92496	-0.474131	-5.3885	-0.208989	-5.65672	NA	NA	0.94284	8.4377e-07	0.635407	7.10469e-08	0.834457	1.54289e-08	NA	NA	0.96984	5.28451e-05	0.956816	1.25534e-05	0.978443	2.62274e-06	NA	NA
LRRC37B	5.8193e-07	4.32071e-05	-4.99712	Brain_Frontal_Cortex_BA9	1.77312e-07	2.77226e-05	5.22167	Esophagus_Muscularis	2.42249e-08	4.55291e-06	5.57875	NA	NA	NA	1	1	1	0	3	0.0717008	4.92496	-0.474131	-5.3885	-0.207575	-5.70162	NA	NA	0.94284	8.4377e-07	0.635407	7.10469e-08	0.835561	1.18674e-08	NA	NA	0.96984	5.28451e-05	0.956816	1.25534e-05	0.978325	2.14063e-06	NA	NA
LRRC37B	5.8193e-07	4.32071e-05	-4.99712	Brain_Frontal_Cortex_BA9	1.77312e-07	2.77226e-05	5.22167	Heart_Atrial_Appendage	3.82294e-07	5.44976e-05	5.07757	NA	NA	NA	1	1	1	0	3	0.0717008	4.92496	-0.474131	-5.3885	0.169296	-5.12092	NA	NA	0.94284	8.4377e-07	0.635407	7.10469e-08	0.865564	3.04044e-07	NA	NA	0.96984	5.28451e-05	0.956816	1.25534e-05	0.982978	3.82109e-05	NA	NA
LRRC37B	5.8193e-07	4.32071e-05	-4.99712	Brain_Frontal_Cortex_BA9	1.77312e-07	2.77226e-05	5.22167	Heart_Left_Ventricle	8.99347e-05	0.00532626	3.91626	NA	NA	NA	1	1	1	0	3	0.0717008	4.92496	-0.474131	-5.3885	0.103865	-3.96111	NA	NA	0.94284	8.4377e-07	0.635407	7.10469e-08	0.917276	7.46017e-05	NA	NA	0.96984	5.28451e-05	0.956816	1.25534e-05	0.988906	0.00426026	NA	NA
LRRC37B	5.8193e-07	4.32071e-05	-4.99712	Brain_Frontal_Cortex_BA9	1.77312e-07	2.77226e-05	5.22167	Kidney_Cortex	2.23328e-07	4.27659e-05	5.17879	NA	NA	NA	1	1	1	0	3	0.0717008	4.92496	-0.474131	-5.3885	-0.318231	-5.30562	NA	NA	0.94284	8.4377e-07	0.635407	7.10469e-08	0.750309	1.12289e-07	NA	NA	0.96984	5.28451e-05	0.956816	1.25534e-05	0.962945	2.00005e-05	NA	NA
LRRC37B	5.8193e-07	4.32071e-05	-4.99712	Brain_Frontal_Cortex_BA9	1.77312e-07	2.77226e-05	5.22167	Lung	1.65889e-07	2.46324e-05	-5.23399	NA	NA	NA	1	1	1	0	3	0.0717008	4.92496	-0.474131	-5.3885	0.199198	5.35741	NA	NA	0.94284	8.4377e-07	0.635407	7.10469e-08	0.842108	8.44239e-08	NA	NA	0.96984	5.28451e-05	0.956816	1.25534e-05	0.979668	1.24559e-05	NA	NA
LRRC37B	5.8193e-07	4.32071e-05	-4.99712	Brain_Frontal_Cortex_BA9	1.77312e-07	2.77226e-05	5.22167	Minor_Salivary_Gland	2.23328e-07	3.10374e-05	5.17879	NA	NA	NA	1	1	1	0	3	0.0717008	4.92496	-0.474131	-5.3885	-0.318231	-5.30562	NA	NA	0.94284	8.4377e-07	0.635407	7.10469e-08	0.750309	1.12289e-07	NA	NA	0.96984	5.28451e-05	0.956816	1.25534e-05	0.96194	1.55394e-05	NA	NA
LRRC37B	5.8193e-07	4.32071e-05	-4.99712	Brain_Frontal_Cortex_BA9	1.77312e-07	2.77226e-05	5.22167	Muscle_Skeletal	2.23328e-07	3.54638e-05	5.17879	NA	NA	NA	1	1	1	0	3	0.0717008	4.92496	-0.474131	-5.3885	-0.318231	-5.30562	NA	NA	0.94284	8.4377e-07	0.635407	7.10469e-08	0.750309	1.12289e-07	NA	NA	0.96984	5.28451e-05	0.956816	1.25534e-05	0.959638	1.6649e-05	NA	NA
LRRC37B	5.8193e-07	4.32071e-05	-4.99712	Brain_Frontal_Cortex_BA9	1.77312e-07	2.77226e-05	5.22167	Nerve_Tibial	3.6447e-08	6.65661e-06	5.50726	NA	NA	NA	1	1	1	0	3	0.0717008	4.92496	-0.474131	-5.3885	-0.211826	-5.62969	NA	NA	0.94284	8.4377e-07	0.635407	7.10469e-08	0.832243	1.80529e-08	NA	NA	0.96984	5.28451e-05	0.956816	1.25534e-05	0.976929	3.29515e-06	NA	NA
LRRC37B	5.8193e-07	4.32071e-05	-4.99712	Brain_Frontal_Cortex_BA9	1.77312e-07	2.77226e-05	5.22167	Ovary	3.63884e-07	5.36759e-05	5.08694	NA	NA	NA	1	1	1	0	3	0.0717008	4.92496	-0.474131	-5.3885	0.169997	-5.13021	NA	NA	0.94284	8.4377e-07	0.635407	7.10469e-08	0.865012	2.89421e-07	NA	NA	0.96984	5.28451e-05	0.956816	1.25534e-05	0.984044	3.5533e-05	NA	NA
LRRC37B	5.8193e-07	4.32071e-05	-4.99712	Brain_Frontal_Cortex_BA9	1.77312e-07	2.77226e-05	5.22167	Pancreas	2.23328e-07	3.65815e-05	5.17879	NA	NA	NA	1	1	1	0	3	0.0717008	4.92496	-0.474131	-5.3885	-0.318231	-5.30562	NA	NA	0.94284	8.4377e-07	0.635407	7.10469e-08	0.750309	1.12289e-07	NA	NA	0.96984	5.28451e-05	0.956816	1.25534e-05	0.963557	1.71803e-05	NA	NA
LRRC37B	5.8193e-07	4.32071e-05	-4.99712	Brain_Frontal_Cortex_BA9	1.77312e-07	2.77226e-05	5.22167	Pituitary	1.65889e-07	2.91204e-05	-5.23399	NA	NA	NA	1	1	1	0	3	0.0717008	4.92496	-0.474131	-5.3885	0.199198	5.35741	NA	NA	0.94284	8.4377e-07	0.635407	7.10469e-08	0.842108	8.44239e-08	NA	NA	0.96984	5.28451e-05	0.956816	1.25534e-05	0.982908	1.24277e-05	NA	NA
LRRC37B	5.8193e-07	4.32071e-05	-4.99712	Brain_Frontal_Cortex_BA9	1.77312e-07	2.77226e-05	5.22167	Prostate	1.77312e-07	2.70713e-05	5.22167	NA	NA	NA	1	1	1	0	3	0.0717008	4.92496	-0.474131	-5.3885	-0.474131	-5.3885	NA	NA	0.94284	8.4377e-07	0.635407	7.10469e-08	0.635407	7.10469e-08	NA	NA	0.96984	5.28451e-05	0.956816	1.25534e-05	0.948146	1.05175e-05	NA	NA
LRRC37B	5.8193e-07	4.32071e-05	-4.99712	Brain_Frontal_Cortex_BA9	1.77312e-07	2.77226e-05	5.22167	Skin_Not_Sun_Exposed_Suprapubic	1.65889e-07	2.89388e-05	-5.23399	NA	NA	NA	1	1	1	0	3	0.0717008	4.92496	-0.474131	-5.3885	0.199198	5.35741	NA	NA	0.94284	8.4377e-07	0.635407	7.10469e-08	0.842108	8.44239e-08	NA	NA	0.96984	5.28451e-05	0.956816	1.25534e-05	0.981719	1.22192e-05	NA	NA
LRRC37B	5.8193e-07	4.32071e-05	-4.99712	Brain_Frontal_Cortex_BA9	1.77312e-07	2.77226e-05	5.22167	Skin_Sun_Exposed_Lower_leg	4.06444e-07	5.33319e-05	5.06591	NA	NA	NA	1	1	1	0	3	0.0717008	4.92496	-0.474131	-5.3885	0.169453	-5.10894	NA	NA	0.94284	8.4377e-07	0.635407	7.10469e-08	0.86544	3.2398e-07	NA	NA	0.96984	5.28451e-05	0.956816	1.25534e-05	0.984617	3.74352e-05	NA	NA
LRRC37B	5.8193e-07	4.32071e-05	-4.99712	Brain_Frontal_Cortex_BA9	1.77312e-07	2.77226e-05	5.22167	Small_Intestine_Terminal_Ileum	3.26974e-08	6.41585e-06	5.52634	NA	NA	NA	1	1	1	0	3	0.0717008	4.92496	-0.474131	-5.3885	-0.208938	-5.64861	NA	NA	0.94284	8.4377e-07	0.635407	7.10469e-08	0.834497	1.61755e-08	NA	NA	0.96984	5.28451e-05	0.956816	1.25534e-05	0.980101	3.10143e-06	NA	NA
LRRC37B	5.8193e-07	4.32071e-05	-4.99712	Brain_Frontal_Cortex_BA9	1.77312e-07	2.77226e-05	5.22167	Spleen	1.65889e-07	2.56801e-05	-5.23399	NA	NA	NA	1	1	1	0	3	0.0717008	4.92496	-0.474131	-5.3885	0.199198	5.35741	NA	NA	0.94284	8.4377e-07	0.635407	7.10469e-08	0.842108	8.44239e-08	NA	NA	0.96984	5.28451e-05	0.956816	1.25534e-05	0.974669	1.15742e-05	NA	NA
LRRC37B	5.8193e-07	4.32071e-05	-4.99712	Brain_Frontal_Cortex_BA9	1.77312e-07	2.77226e-05	5.22167	Stomach	1.65889e-07	2.77604e-05	-5.23399	NA	NA	NA	1	1	1	0	3	0.0717008	4.92496	-0.474131	-5.3885	0.199198	5.35741	NA	NA	0.94284	8.4377e-07	0.635407	7.10469e-08	0.842108	8.44239e-08	NA	NA	0.96984	5.28451e-05	0.956816	1.25534e-05	0.975979	1.27538e-05	NA	NA
LRRC37B	5.8193e-07	4.32071e-05	-4.99712	Brain_Frontal_Cortex_BA9	1.77312e-07	2.77226e-05	5.22167	Testis	1.65889e-07	2.76285e-05	-5.23399	NA	NA	NA	1	1	1	0	3	0.0717008	4.92496	-0.474131	-5.3885	0.199198	5.35741	NA	NA	0.94284	8.4377e-07	0.635407	7.10469e-08	0.842108	8.44239e-08	NA	NA	0.96984	5.28451e-05	0.956816	1.25534e-05	0.982838	1.38737e-05	NA	NA
LRRC37B	5.8193e-07	4.32071e-05	-4.99712	Brain_Frontal_Cortex_BA9	1.77312e-07	2.77226e-05	5.22167	Thyroid	2.02391e-08	4.12947e-06	5.60994	NA	NA	NA	1	1	1	0	3	0.0717008	4.92496	-0.474131	-5.3885	-0.194277	-5.7311	NA	NA	0.94284	8.4377e-07	0.635407	7.10469e-08	0.845959	9.97812e-09	NA	NA	0.96984	5.28451e-05	0.956816	1.25534e-05	0.978579	1.94832e-06	NA	NA
LRRC37B	5.8193e-07	4.32071e-05	-4.99712	Brain_Frontal_Cortex_BA9	1.77312e-07	2.77226e-05	5.22167	Uterus	3.51471e-08	6.67182e-06	5.51365	NA	NA	NA	1	1	1	0	3	0.0717008	4.92496	-0.474131	-5.3885	-0.212627	-5.63632	NA	NA	0.94284	8.4377e-07	0.635407	7.10469e-08	0.831618	1.73721e-08	NA	NA	0.96984	5.28451e-05	0.956816	1.25534e-05	0.977094	3.32963e-06	NA	NA
LRRC37B	5.8193e-07	4.32071e-05	-4.99712	Brain_Frontal_Cortex_BA9	1.77312e-07	2.77226e-05	5.22167	Vagina	3.67047e-07	5.05813e-05	5.0853	NA	NA	NA	1	1	1	0	3	0.0717008	4.92496	-0.474131	-5.3885	0.169882	-5.12858	NA	NA	0.94284	8.4377e-07	0.635407	7.10469e-08	0.865103	2.91939e-07	NA	NA	0.96984	5.28451e-05	0.956816	1.25534e-05	0.981468	3.58783e-05	NA	NA
LRRC37B	5.8193e-07	4.32071e-05	-4.99712	Brain_Frontal_Cortex_BA9	1.77312e-07	2.77226e-05	5.22167	Whole_Blood	1.65889e-07	2.53444e-05	-5.23399	NA	NA	NA	1	1	1	0	3	0.0717008	4.92496	-0.474131	-5.3885	0.199198	5.35741	NA	NA	0.94284	8.4377e-07	0.635407	7.10469e-08	0.842108	8.44239e-08	NA	NA	0.96984	5.28451e-05	0.956816	1.25534e-05	0.976151	1.14489e-05	NA	NA
LRRC37B	5.8193e-07	4.32071e-05	-4.99712	Brain_Frontal_Cortex_BA9	1.77312e-07	2.77226e-05	5.22167	smultixcan	1.65889e-07	2.37534e-05	-5.23399	NA	NA	NA	1	1	1	0	3	0.0717008	4.92496	-0.474131	-5.3885	0.0140577	5.18637	NA	NA	0.94284	8.4377e-07	0.635407	7.10469e-08	0.988765	2.0989e-07	NA	NA	0.96984	5.28451e-05	0.956816	1.25534e-05	0.999263	2.6007e-05	NA	NA
LRRC37B	5.8193e-07	4.32071e-05	-4.99712	Cells_Cultured_fibroblasts	3.99692e-06	0.000410325	4.61154	Adipose_Subcutaneous	3.30137e-08	6.32512e-06	5.52465	NA	NA	NA	1	1	1	0	3	0.0717008	4.92496	-0.637685	-4.79965	-0.211368	-5.64729	NA	NA	0.94284	8.4377e-07	0.523679	1.58943e-06	0.8326	1.62995e-08	NA	NA	0.96984	5.28451e-05	0.936049	0.00017712	0.977576	3.00557e-06	NA	NA
LRRC37B	5.8193e-07	4.32071e-05	-4.99712	Cells_Cultured_fibroblasts	3.99692e-06	0.000410325	4.61154	Adipose_Visceral_Omentum	3.4839e-08	6.33331e-06	5.5152	NA	NA	NA	1	1	1	0	3	0.0717008	4.92496	-0.637685	-4.79965	-0.211187	-5.63766	NA	NA	0.94284	8.4377e-07	0.523679	1.58943e-06	0.832742	1.72381e-08	NA	NA	0.96984	5.28451e-05	0.936049	0.00017712	0.975383	3.03226e-06	NA	NA
LRRC37B	5.8193e-07	4.32071e-05	-4.99712	Cells_Cultured_fibroblasts	3.99692e-06	0.000410325	4.61154	Adrenal_Gland	1.65889e-07	2.72024e-05	-5.23399	NA	NA	NA	1	1	1	0	3	0.0717008	4.92496	-0.637685	-4.79965	0.199198	5.35741	NA	NA	0.94284	8.4377e-07	0.523679	1.58943e-06	0.842108	8.44239e-08	NA	NA	0.96984	5.28451e-05	0.936049	0.00017712	0.976921	1.22402e-05	NA	NA
LRRC37B	5.8193e-07	4.32071e-05	-4.99712	Cells_Cultured_fibroblasts	3.99692e-06	0.000410325	4.61154	Artery_Aorta	3.36561e-08	5.89317e-06	5.52127	NA	NA	NA	1	1	1	0	3	0.0717008	4.92496	-0.637685	-4.79965	-0.208711	-5.64341	NA	NA	0.94284	8.4377e-07	0.523679	1.58943e-06	0.834674	1.66712e-08	NA	NA	0.96984	5.28451e-05	0.936049	0.00017712	0.974776	2.92928e-06	NA	NA
LRRC37B	5.8193e-07	4.32071e-05	-4.99712	Cells_Cultured_fibroblasts	3.99692e-06	0.000410325	4.61154	Artery_Coronary	3.16281e-08	6.01117e-06	5.53218	NA	NA	NA	1	1	1	0	3	0.0717008	4.92496	-0.637685	-4.79965	-0.209264	-5.65459	NA	NA	0.94284	8.4377e-07	0.523679	1.58943e-06	0.834242	1.56223e-08	NA	NA	0.96984	5.28451e-05	0.936049	0.00017712	0.971679	2.9879e-06	NA	NA
LRRC37B	5.8193e-07	4.32071e-05	-4.99712	Cells_Cultured_fibroblasts	3.99692e-06	0.000410325	4.61154	Artery_Tibial	2.23328e-07	3.23644e-05	5.17879	NA	NA	NA	1	1	1	0	3	0.0717008	4.92496	-0.637685	-4.79965	-0.318231	-5.30562	NA	NA	0.94284	8.4377e-07	0.523679	1.58943e-06	0.750309	1.12289e-07	NA	NA	0.96984	5.28451e-05	0.936049	0.00017712	0.966709	1.53618e-05	NA	NA
LRRC37B	5.8193e-07	4.32071e-05	-4.99712	Cells_Cultured_fibroblasts	3.99692e-06	0.000410325	4.61154	Brain_Amygdala	2.99944e-08	8.57507e-06	5.54147	NA	NA	NA	1	1	1	0	3	0.0717008	4.92496	-0.637685	-4.79965	-0.208063	-5.66383	NA	NA	0.94284	8.4377e-07	0.523679	1.58943e-06	0.83518	1.48034e-08	NA	NA	0.96984	5.28451e-05	0.936049	0.00017712	0.983493	3.60274e-06	NA	NA
LRRC37B	5.8193e-07	4.32071e-05	-4.99712	Cells_Cultured_fibroblasts	3.99692e-06	0.000410325	4.61154	Brain_Anterior_cingulate_cortex_BA24	2.23328e-07	3.57613e-05	5.17879	NA	NA	NA	1	1	1	0	3	0.0717008	4.92496	-0.637685	-4.79965	-0.318231	-5.30562	NA	NA	0.94284	8.4377e-07	0.523679	1.58943e-06	0.750309	1.12289e-07	NA	NA	0.96984	5.28451e-05	0.936049	0.00017712	0.961093	1.68146e-05	NA	NA
LRRC37B	5.8193e-07	4.32071e-05	-4.99712	Cells_Cultured_fibroblasts	3.99692e-06	0.000410325	4.61154	Brain_Caudate_basal_ganglia	2.23328e-07	3.82075e-05	5.17879	NA	NA	NA	1	1	1	0	3	0.0717008	4.92496	-0.637685	-4.79965	-0.318231	-5.30562	NA	NA	0.94284	8.4377e-07	0.523679	1.58943e-06	0.750309	1.12289e-07	NA	NA	0.96984	5.28451e-05	0.936049	0.00017712	0.965187	1.61222e-05	NA	NA
LRRC37B	5.8193e-07	4.32071e-05	-4.99712	Cells_Cultured_fibroblasts	3.99692e-06	0.000410325	4.61154	Brain_Cerebellar_Hemisphere	1.65889e-07	2.59971e-05	-5.23399	NA	NA	NA	1	1	1	0	3	0.0717008	4.92496	-0.637685	-4.79965	0.199198	5.35741	NA	NA	0.94284	8.4377e-07	0.523679	1.58943e-06	0.842108	8.44239e-08	NA	NA	0.96984	5.28451e-05	0.936049	0.00017712	0.982423	1.15063e-05	NA	NA
LRRC37B	5.8193e-07	4.32071e-05	-4.99712	Cells_Cultured_fibroblasts	3.99692e-06	0.000410325	4.61154	Brain_Cerebellum	1.65889e-07	2.66931e-05	-5.23399	NA	NA	NA	1	1	1	0	3	0.0717008	4.92496	-0.637685	-4.79965	0.199198	5.35741	NA	NA	0.94284	8.4377e-07	0.523679	1.58943e-06	0.842108	8.44239e-08	NA	NA	0.96984	5.28451e-05	0.936049	0.00017712	0.980419	1.16072e-05	NA	NA
LRRC37B	5.8193e-07	4.32071e-05	-4.99712	Cells_Cultured_fibroblasts	3.99692e-06	0.000410325	4.61154	Brain_Cortex	5.15608e-08	9.77077e-06	5.44584	NA	NA	NA	1	1	1	0	3	0.0717008	4.92496	-0.637685	-4.79965	-0.208746	-5.5668	NA	NA	0.94284	8.4377e-07	0.523679	1.58943e-06	0.834646	2.59465e-08	NA	NA	0.96984	5.28451e-05	0.936049	0.00017712	0.978163	4.41279e-06	NA	NA
LRRC37B	5.8193e-07	4.32071e-05	-4.99712	Cells_Cultured_fibroblasts	3.99692e-06	0.000410325	4.61154	Brain_Frontal_Cortex_BA9	1.65889e-07	2.79469e-05	-5.23399	NA	NA	NA	1	1	1	0	3	0.0717008	4.92496	-0.637685	-4.79965	0.199198	5.35741	NA	NA	0.94284	8.4377e-07	0.523679	1.58943e-06	0.842108	8.44239e-08	NA	NA	0.96984	5.28451e-05	0.936049	0.00017712	0.977824	1.23229e-05	NA	NA
LRRC37B	5.8193e-07	4.32071e-05	-4.99712	Cells_Cultured_fibroblasts	3.99692e-06	0.000410325	4.61154	Brain_Hippocampus	1.65889e-07	3.61182e-05	-5.23399	NA	NA	NA	1	1	1	0	3	0.0717008	4.92496	-0.637685	-4.79965	0.199198	5.35741	NA	NA	0.94284	8.4377e-07	0.523679	1.58943e-06	0.842108	8.44239e-08	NA	NA	0.96984	5.28451e-05	0.936049	0.00017712	0.980857	1.63145e-05	NA	NA
LRRC37B	5.8193e-07	4.32071e-05	-4.99712	Cells_Cultured_fibroblasts	3.99692e-06	0.000410325	4.61154	Brain_Hypothalamus	3.27276e-08	8.14834e-06	5.52618	NA	NA	NA	1	1	1	0	3	0.0717008	4.92496	-0.637685	-4.79965	-0.212109	-5.64897	NA	NA	0.94284	8.4377e-07	0.523679	1.58943e-06	0.832022	1.61415e-08	NA	NA	0.96984	5.28451e-05	0.936049	0.00017712	0.978566	3.45883e-06	NA	NA
LRRC37B	5.8193e-07	4.32071e-05	-4.99712	Cells_Cultured_fibroblasts	3.99692e-06	0.000410325	4.61154	Brain_Nucleus_accumbens_basal_ganglia	3.61871e-08	7.92424e-06	5.50852	NA	NA	NA	1	1	1	0	3	0.0717008	4.92496	-0.637685	-4.79965	-0.208015	-5.63034	NA	NA	0.94284	8.4377e-07	0.523679	1.58943e-06	0.835217	1.79852e-08	NA	NA	0.96984	5.28451e-05	0.936049	0.00017712	0.980288	3.42305e-06	NA	NA
LRRC37B	5.8193e-07	4.32071e-05	-4.99712	Cells_Cultured_fibroblasts	3.99692e-06	0.000410325	4.61154	Brain_Putamen_basal_ganglia	2.23328e-07	4.253e-05	5.17879	NA	NA	NA	1	1	1	0	3	0.0717008	4.92496	-0.637685	-4.79965	-0.318231	-5.30562	NA	NA	0.94284	8.4377e-07	0.523679	1.58943e-06	0.750309	1.12289e-07	NA	NA	0.96984	5.28451e-05	0.936049	0.00017712	0.960471	1.77115e-05	NA	NA
LRRC37B	5.8193e-07	4.32071e-05	-4.99712	Cells_Cultured_fibroblasts	3.99692e-06	0.000410325	4.61154	Brain_Spinal_cord_cervical_c-1	3.11893e-08	7.06997e-06	5.53463	NA	NA	NA	1	1	1	0	3	0.0717008	4.92496	-0.637685	-4.79965	-0.209962	-5.65719	NA	NA	0.94284	8.4377e-07	0.523679	1.58943e-06	0.833698	1.53872e-08	NA	NA	0.96984	5.28451e-05	0.936049	0.00017712	0.97783	3.21952e-06	NA	NA
LRRC37B	5.8193e-07	4.32071e-05	-4.99712	Cells_Cultured_fibroblasts	3.99692e-06	0.000410325	4.61154	Brain_Substantia_nigra	1.65889e-07	3.67284e-05	-5.23399	NA	NA	NA	1	1	1	0	3	0.0717008	4.92496	-0.637685	-4.79965	0.199198	5.35741	NA	NA	0.94284	8.4377e-07	0.523679	1.58943e-06	0.842108	8.44239e-08	NA	NA	0.96984	5.28451e-05	0.936049	0.00017712	0.980832	1.51871e-05	NA	NA
LRRC37B	5.8193e-07	4.32071e-05	-4.99712	Cells_Cultured_fibroblasts	3.99692e-06	0.000410325	4.61154	Breast_Mammary_Tissue	2.23328e-07	3.12799e-05	5.17879	NA	NA	NA	1	1	1	0	3	0.0717008	4.92496	-0.637685	-4.79965	-0.318231	-5.30562	NA	NA	0.94284	8.4377e-07	0.523679	1.58943e-06	0.750309	1.12289e-07	NA	NA	0.96984	5.28451e-05	0.936049	0.00017712	0.965615	1.49923e-05	NA	NA
LRRC37B	5.8193e-07	4.32071e-05	-4.99712	Cells_Cultured_fibroblasts	3.99692e-06	0.000410325	4.61154	Cells_Cultured_fibroblasts	2.77416e-08	5.03656e-06	5.55512	NA	NA	NA	1	1	1	0	3	0.0717008	4.92496	-0.637685	-4.79965	-0.201413	-5.67659	NA	NA	0.94284	8.4377e-07	0.523679	1.58943e-06	0.840376	1.37404e-08	NA	NA	0.96984	5.28451e-05	0.936049	0.00017712	0.976183	2.35925e-06	NA	NA
LRRC37B	5.8193e-07	4.32071e-05	-4.99712	Cells_Cultured_fibroblasts	3.99692e-06	0.000410325	4.61154	Cells_EBV-transformed_lymphocytes	2.4214e-08	4.22879e-06	5.57883	NA	NA	NA	1	1	1	0	3	0.0717008	4.92496	-0.637685	-4.79965	-0.210466	-5.70218	NA	NA	0.94284	8.4377e-07	0.523679	1.58943e-06	0.833304	1.18285e-08	NA	NA	0.96984	5.28451e-05	0.936049	0.00017712	0.973862	1.91222e-06	NA	NA
LRRC37B	5.8193e-07	4.32071e-05	-4.99712	Cells_Cultured_fibroblasts	3.99692e-06	0.000410325	4.61154	Colon_Sigmoid	2.23328e-07	3.18254e-05	5.17879	NA	NA	NA	1	1	1	0	3	0.0717008	4.92496	-0.637685	-4.79965	-0.318231	-5.30562	NA	NA	0.94284	8.4377e-07	0.523679	1.58943e-06	0.750309	1.12289e-07	NA	NA	0.96984	5.28451e-05	0.936049	0.00017712	0.967743	1.47532e-05	NA	NA
LRRC37B	5.8193e-07	4.32071e-05	-4.99712	Cells_Cultured_fibroblasts	3.99692e-06	0.000410325	4.61154	Colon_Transverse	3.58574e-08	6.74996e-06	5.51013	NA	NA	NA	1	1	1	0	3	0.0717008	4.92496	-0.637685	-4.79965	-0.208362	-5.63204	NA	NA	0.94284	8.4377e-07	0.523679	1.58943e-06	0.834946	1.78093e-08	NA	NA	0.96984	5.28451e-05	0.936049	0.00017712	0.979625	3.3428e-06	NA	NA
LRRC37B	5.8193e-07	4.32071e-05	-4.99712	Cells_Cultured_fibroblasts	3.99692e-06	0.000410325	4.61154	Esophagus_Gastroesophageal_Junction	2.30993e-08	4.39116e-06	5.58702	NA	NA	NA	1	1	1	0	3	0.0717008	4.92496	-0.637685	-4.79965	-0.209577	-5.71035	NA	NA	0.94284	8.4377e-07	0.523679	1.58943e-06	0.833998	1.12741e-08	NA	NA	0.96984	5.28451e-05	0.936049	0.00017712	0.978399	1.96967e-06	NA	NA
LRRC37B	5.8193e-07	4.32071e-05	-4.99712	Cells_Cultured_fibroblasts	3.99692e-06	0.000410325	4.61154	Esophagus_Mucosa	3.12425e-08	5.63647e-06	5.53433	NA	NA	NA	1	1	1	0	3	0.0717008	4.92496	-0.637685	-4.79965	-0.208989	-5.65672	NA	NA	0.94284	8.4377e-07	0.523679	1.58943e-06	0.834457	1.54289e-08	NA	NA	0.96984	5.28451e-05	0.936049	0.00017712	0.978443	2.62274e-06	NA	NA
LRRC37B	5.8193e-07	4.32071e-05	-4.99712	Cells_Cultured_fibroblasts	3.99692e-06	0.000410325	4.61154	Esophagus_Muscularis	2.42249e-08	4.55291e-06	5.57875	NA	NA	NA	1	1	1	0	3	0.0717008	4.92496	-0.637685	-4.79965	-0.207575	-5.70162	NA	NA	0.94284	8.4377e-07	0.523679	1.58943e-06	0.835561	1.18674e-08	NA	NA	0.96984	5.28451e-05	0.936049	0.00017712	0.978325	2.14063e-06	NA	NA
LRRC37B	5.8193e-07	4.32071e-05	-4.99712	Cells_Cultured_fibroblasts	3.99692e-06	0.000410325	4.61154	Heart_Atrial_Appendage	3.82294e-07	5.44976e-05	5.07757	NA	NA	NA	1	1	1	0	3	0.0717008	4.92496	-0.637685	-4.79965	0.169296	-5.12092	NA	NA	0.94284	8.4377e-07	0.523679	1.58943e-06	0.865564	3.04044e-07	NA	NA	0.96984	5.28451e-05	0.936049	0.00017712	0.982978	3.82109e-05	NA	NA
LRRC37B	5.8193e-07	4.32071e-05	-4.99712	Cells_Cultured_fibroblasts	3.99692e-06	0.000410325	4.61154	Heart_Left_Ventricle	8.99347e-05	0.00532626	3.91626	NA	NA	NA	1	1	1	0	3	0.0717008	4.92496	-0.637685	-4.79965	0.103865	-3.96111	NA	NA	0.94284	8.4377e-07	0.523679	1.58943e-06	0.917276	7.46017e-05	NA	NA	0.96984	5.28451e-05	0.936049	0.00017712	0.988906	0.00426026	NA	NA
LRRC37B	5.8193e-07	4.32071e-05	-4.99712	Cells_Cultured_fibroblasts	3.99692e-06	0.000410325	4.61154	Kidney_Cortex	2.23328e-07	4.27659e-05	5.17879	NA	NA	NA	1	1	1	0	3	0.0717008	4.92496	-0.637685	-4.79965	-0.318231	-5.30562	NA	NA	0.94284	8.4377e-07	0.523679	1.58943e-06	0.750309	1.12289e-07	NA	NA	0.96984	5.28451e-05	0.936049	0.00017712	0.962945	2.00005e-05	NA	NA
LRRC37B	5.8193e-07	4.32071e-05	-4.99712	Cells_Cultured_fibroblasts	3.99692e-06	0.000410325	4.61154	Lung	1.65889e-07	2.46324e-05	-5.23399	NA	NA	NA	1	1	1	0	3	0.0717008	4.92496	-0.637685	-4.79965	0.199198	5.35741	NA	NA	0.94284	8.4377e-07	0.523679	1.58943e-06	0.842108	8.44239e-08	NA	NA	0.96984	5.28451e-05	0.936049	0.00017712	0.979668	1.24559e-05	NA	NA
LRRC37B	5.8193e-07	4.32071e-05	-4.99712	Cells_Cultured_fibroblasts	3.99692e-06	0.000410325	4.61154	Minor_Salivary_Gland	2.23328e-07	3.10374e-05	5.17879	NA	NA	NA	1	1	1	0	3	0.0717008	4.92496	-0.637685	-4.79965	-0.318231	-5.30562	NA	NA	0.94284	8.4377e-07	0.523679	1.58943e-06	0.750309	1.12289e-07	NA	NA	0.96984	5.28451e-05	0.936049	0.00017712	0.96194	1.55394e-05	NA	NA
LRRC37B	5.8193e-07	4.32071e-05	-4.99712	Cells_Cultured_fibroblasts	3.99692e-06	0.000410325	4.61154	Muscle_Skeletal	2.23328e-07	3.54638e-05	5.17879	NA	NA	NA	1	1	1	0	3	0.0717008	4.92496	-0.637685	-4.79965	-0.318231	-5.30562	NA	NA	0.94284	8.4377e-07	0.523679	1.58943e-06	0.750309	1.12289e-07	NA	NA	0.96984	5.28451e-05	0.936049	0.00017712	0.959638	1.6649e-05	NA	NA
LRRC37B	5.8193e-07	4.32071e-05	-4.99712	Cells_Cultured_fibroblasts	3.99692e-06	0.000410325	4.61154	Nerve_Tibial	3.6447e-08	6.65661e-06	5.50726	NA	NA	NA	1	1	1	0	3	0.0717008	4.92496	-0.637685	-4.79965	-0.211826	-5.62969	NA	NA	0.94284	8.4377e-07	0.523679	1.58943e-06	0.832243	1.80529e-08	NA	NA	0.96984	5.28451e-05	0.936049	0.00017712	0.976929	3.29515e-06	NA	NA
LRRC37B	5.8193e-07	4.32071e-05	-4.99712	Cells_Cultured_fibroblasts	3.99692e-06	0.000410325	4.61154	Ovary	3.63884e-07	5.36759e-05	5.08694	NA	NA	NA	1	1	1	0	3	0.0717008	4.92496	-0.637685	-4.79965	0.169997	-5.13021	NA	NA	0.94284	8.4377e-07	0.523679	1.58943e-06	0.865012	2.89421e-07	NA	NA	0.96984	5.28451e-05	0.936049	0.00017712	0.984044	3.5533e-05	NA	NA
LRRC37B	5.8193e-07	4.32071e-05	-4.99712	Cells_Cultured_fibroblasts	3.99692e-06	0.000410325	4.61154	Pancreas	2.23328e-07	3.65815e-05	5.17879	NA	NA	NA	1	1	1	0	3	0.0717008	4.92496	-0.637685	-4.79965	-0.318231	-5.30562	NA	NA	0.94284	8.4377e-07	0.523679	1.58943e-06	0.750309	1.12289e-07	NA	NA	0.96984	5.28451e-05	0.936049	0.00017712	0.963557	1.71803e-05	NA	NA
LRRC37B	5.8193e-07	4.32071e-05	-4.99712	Cells_Cultured_fibroblasts	3.99692e-06	0.000410325	4.61154	Pituitary	1.65889e-07	2.91204e-05	-5.23399	NA	NA	NA	1	1	1	0	3	0.0717008	4.92496	-0.637685	-4.79965	0.199198	5.35741	NA	NA	0.94284	8.4377e-07	0.523679	1.58943e-06	0.842108	8.44239e-08	NA	NA	0.96984	5.28451e-05	0.936049	0.00017712	0.982908	1.24277e-05	NA	NA
LRRC37B	5.8193e-07	4.32071e-05	-4.99712	Cells_Cultured_fibroblasts	3.99692e-06	0.000410325	4.61154	Prostate	1.77312e-07	2.70713e-05	5.22167	NA	NA	NA	1	1	1	0	3	0.0717008	4.92496	-0.637685	-4.79965	-0.474131	-5.3885	NA	NA	0.94284	8.4377e-07	0.523679	1.58943e-06	0.635407	7.10469e-08	NA	NA	0.96984	5.28451e-05	0.936049	0.00017712	0.948146	1.05175e-05	NA	NA
LRRC37B	5.8193e-07	4.32071e-05	-4.99712	Cells_Cultured_fibroblasts	3.99692e-06	0.000410325	4.61154	Skin_Not_Sun_Exposed_Suprapubic	1.65889e-07	2.89388e-05	-5.23399	NA	NA	NA	1	1	1	0	3	0.0717008	4.92496	-0.637685	-4.79965	0.199198	5.35741	NA	NA	0.94284	8.4377e-07	0.523679	1.58943e-06	0.842108	8.44239e-08	NA	NA	0.96984	5.28451e-05	0.936049	0.00017712	0.981719	1.22192e-05	NA	NA
LRRC37B	5.8193e-07	4.32071e-05	-4.99712	Cells_Cultured_fibroblasts	3.99692e-06	0.000410325	4.61154	Skin_Sun_Exposed_Lower_leg	4.06444e-07	5.33319e-05	5.06591	NA	NA	NA	1	1	1	0	3	0.0717008	4.92496	-0.637685	-4.79965	0.169453	-5.10894	NA	NA	0.94284	8.4377e-07	0.523679	1.58943e-06	0.86544	3.2398e-07	NA	NA	0.96984	5.28451e-05	0.936049	0.00017712	0.984617	3.74352e-05	NA	NA
LRRC37B	5.8193e-07	4.32071e-05	-4.99712	Cells_Cultured_fibroblasts	3.99692e-06	0.000410325	4.61154	Small_Intestine_Terminal_Ileum	3.26974e-08	6.41585e-06	5.52634	NA	NA	NA	1	1	1	0	3	0.0717008	4.92496	-0.637685	-4.79965	-0.208938	-5.64861	NA	NA	0.94284	8.4377e-07	0.523679	1.58943e-06	0.834497	1.61755e-08	NA	NA	0.96984	5.28451e-05	0.936049	0.00017712	0.980101	3.10143e-06	NA	NA
LRRC37B	5.8193e-07	4.32071e-05	-4.99712	Cells_Cultured_fibroblasts	3.99692e-06	0.000410325	4.61154	Spleen	1.65889e-07	2.56801e-05	-5.23399	NA	NA	NA	1	1	1	0	3	0.0717008	4.92496	-0.637685	-4.79965	0.199198	5.35741	NA	NA	0.94284	8.4377e-07	0.523679	1.58943e-06	0.842108	8.44239e-08	NA	NA	0.96984	5.28451e-05	0.936049	0.00017712	0.974669	1.15742e-05	NA	NA
LRRC37B	5.8193e-07	4.32071e-05	-4.99712	Cells_Cultured_fibroblasts	3.99692e-06	0.000410325	4.61154	Stomach	1.65889e-07	2.77604e-05	-5.23399	NA	NA	NA	1	1	1	0	3	0.0717008	4.92496	-0.637685	-4.79965	0.199198	5.35741	NA	NA	0.94284	8.4377e-07	0.523679	1.58943e-06	0.842108	8.44239e-08	NA	NA	0.96984	5.28451e-05	0.936049	0.00017712	0.975979	1.27538e-05	NA	NA
LRRC37B	5.8193e-07	4.32071e-05	-4.99712	Cells_Cultured_fibroblasts	3.99692e-06	0.000410325	4.61154	Testis	1.65889e-07	2.76285e-05	-5.23399	NA	NA	NA	1	1	1	0	3	0.0717008	4.92496	-0.637685	-4.79965	0.199198	5.35741	NA	NA	0.94284	8.4377e-07	0.523679	1.58943e-06	0.842108	8.44239e-08	NA	NA	0.96984	5.28451e-05	0.936049	0.00017712	0.982838	1.38737e-05	NA	NA
LRRC37B	5.8193e-07	4.32071e-05	-4.99712	Cells_Cultured_fibroblasts	3.99692e-06	0.000410325	4.61154	Thyroid	2.02391e-08	4.12947e-06	5.60994	NA	NA	NA	1	1	1	0	3	0.0717008	4.92496	-0.637685	-4.79965	-0.194277	-5.7311	NA	NA	0.94284	8.4377e-07	0.523679	1.58943e-06	0.845959	9.97812e-09	NA	NA	0.96984	5.28451e-05	0.936049	0.00017712	0.978579	1.94832e-06	NA	NA
LRRC37B	5.8193e-07	4.32071e-05	-4.99712	Cells_Cultured_fibroblasts	3.99692e-06	0.000410325	4.61154	Uterus	3.51471e-08	6.67182e-06	5.51365	NA	NA	NA	1	1	1	0	3	0.0717008	4.92496	-0.637685	-4.79965	-0.212627	-5.63632	NA	NA	0.94284	8.4377e-07	0.523679	1.58943e-06	0.831618	1.73721e-08	NA	NA	0.96984	5.28451e-05	0.936049	0.00017712	0.977094	3.32963e-06	NA	NA
LRRC37B	5.8193e-07	4.32071e-05	-4.99712	Cells_Cultured_fibroblasts	3.99692e-06	0.000410325	4.61154	Vagina	3.67047e-07	5.05813e-05	5.0853	NA	NA	NA	1	1	1	0	3	0.0717008	4.92496	-0.637685	-4.79965	0.169882	-5.12858	NA	NA	0.94284	8.4377e-07	0.523679	1.58943e-06	0.865103	2.91939e-07	NA	NA	0.96984	5.28451e-05	0.936049	0.00017712	0.981468	3.58783e-05	NA	NA
LRRC37B	5.8193e-07	4.32071e-05	-4.99712	Cells_Cultured_fibroblasts	3.99692e-06	0.000410325	4.61154	Whole_Blood	1.65889e-07	2.53444e-05	-5.23399	NA	NA	NA	1	1	1	0	3	0.0717008	4.92496	-0.637685	-4.79965	0.199198	5.35741	NA	NA	0.94284	8.4377e-07	0.523679	1.58943e-06	0.842108	8.44239e-08	NA	NA	0.96984	5.28451e-05	0.936049	0.00017712	0.976151	1.14489e-05	NA	NA
LRRC37B	5.8193e-07	4.32071e-05	-4.99712	Cells_Cultured_fibroblasts	3.99692e-06	0.000410325	4.61154	smultixcan	1.65889e-07	2.37534e-05	-5.23399	NA	NA	NA	1	1	1	0	3	0.0717008	4.92496	-0.637685	-4.79965	0.0140577	5.18637	NA	NA	0.94284	8.4377e-07	0.523679	1.58943e-06	0.988765	2.0989e-07	NA	NA	0.96984	5.28451e-05	0.936049	0.00017712	0.999263	2.6007e-05	NA	NA
LRRC37B	5.8193e-07	4.32071e-05	-4.99712	Esophagus_Gastroesophageal_Junction	0.000134516	0.00696406	3.81804	Adipose_Subcutaneous	3.30137e-08	6.32512e-06	5.52465	NA	NA	NA	1	1	1	0	3	0.0717008	4.92496	-0.655164	-3.99747	-0.211368	-5.64729	NA	NA	0.94284	8.4377e-07	0.512362	6.40239e-05	0.8326	1.62995e-08	NA	NA	0.96984	5.28451e-05	0.942143	0.00389118	0.977576	3.00557e-06	NA	NA
LRRC37B	5.8193e-07	4.32071e-05	-4.99712	Esophagus_Gastroesophageal_Junction	0.000134516	0.00696406	3.81804	Adipose_Visceral_Omentum	3.4839e-08	6.33331e-06	5.5152	NA	NA	NA	1	1	1	0	3	0.0717008	4.92496	-0.655164	-3.99747	-0.211187	-5.63766	NA	NA	0.94284	8.4377e-07	0.512362	6.40239e-05	0.832742	1.72381e-08	NA	NA	0.96984	5.28451e-05	0.942143	0.00389118	0.975383	3.03226e-06	NA	NA
LRRC37B	5.8193e-07	4.32071e-05	-4.99712	Esophagus_Gastroesophageal_Junction	0.000134516	0.00696406	3.81804	Adrenal_Gland	1.65889e-07	2.72024e-05	-5.23399	NA	NA	NA	1	1	1	0	3	0.0717008	4.92496	-0.655164	-3.99747	0.199198	5.35741	NA	NA	0.94284	8.4377e-07	0.512362	6.40239e-05	0.842108	8.44239e-08	NA	NA	0.96984	5.28451e-05	0.942143	0.00389118	0.976921	1.22402e-05	NA	NA
LRRC37B	5.8193e-07	4.32071e-05	-4.99712	Esophagus_Gastroesophageal_Junction	0.000134516	0.00696406	3.81804	Artery_Aorta	3.36561e-08	5.89317e-06	5.52127	NA	NA	NA	1	1	1	0	3	0.0717008	4.92496	-0.655164	-3.99747	-0.208711	-5.64341	NA	NA	0.94284	8.4377e-07	0.512362	6.40239e-05	0.834674	1.66712e-08	NA	NA	0.96984	5.28451e-05	0.942143	0.00389118	0.974776	2.92928e-06	NA	NA
LRRC37B	5.8193e-07	4.32071e-05	-4.99712	Esophagus_Gastroesophageal_Junction	0.000134516	0.00696406	3.81804	Artery_Coronary	3.16281e-08	6.01117e-06	5.53218	NA	NA	NA	1	1	1	0	3	0.0717008	4.92496	-0.655164	-3.99747	-0.209264	-5.65459	NA	NA	0.94284	8.4377e-07	0.512362	6.40239e-05	0.834242	1.56223e-08	NA	NA	0.96984	5.28451e-05	0.942143	0.00389118	0.971679	2.9879e-06	NA	NA
LRRC37B	5.8193e-07	4.32071e-05	-4.99712	Esophagus_Gastroesophageal_Junction	0.000134516	0.00696406	3.81804	Artery_Tibial	2.23328e-07	3.23644e-05	5.17879	NA	NA	NA	1	1	1	0	3	0.0717008	4.92496	-0.655164	-3.99747	-0.318231	-5.30562	NA	NA	0.94284	8.4377e-07	0.512362	6.40239e-05	0.750309	1.12289e-07	NA	NA	0.96984	5.28451e-05	0.942143	0.00389118	0.966709	1.53618e-05	NA	NA
LRRC37B	5.8193e-07	4.32071e-05	-4.99712	Esophagus_Gastroesophageal_Junction	0.000134516	0.00696406	3.81804	Brain_Amygdala	2.99944e-08	8.57507e-06	5.54147	NA	NA	NA	1	1	1	0	3	0.0717008	4.92496	-0.655164	-3.99747	-0.208063	-5.66383	NA	NA	0.94284	8.4377e-07	0.512362	6.40239e-05	0.83518	1.48034e-08	NA	NA	0.96984	5.28451e-05	0.942143	0.00389118	0.983493	3.60274e-06	NA	NA
LRRC37B	5.8193e-07	4.32071e-05	-4.99712	Esophagus_Gastroesophageal_Junction	0.000134516	0.00696406	3.81804	Brain_Anterior_cingulate_cortex_BA24	2.23328e-07	3.57613e-05	5.17879	NA	NA	NA	1	1	1	0	3	0.0717008	4.92496	-0.655164	-3.99747	-0.318231	-5.30562	NA	NA	0.94284	8.4377e-07	0.512362	6.40239e-05	0.750309	1.12289e-07	NA	NA	0.96984	5.28451e-05	0.942143	0.00389118	0.961093	1.68146e-05	NA	NA
LRRC37B	5.8193e-07	4.32071e-05	-4.99712	Esophagus_Gastroesophageal_Junction	0.000134516	0.00696406	3.81804	Brain_Caudate_basal_ganglia	2.23328e-07	3.82075e-05	5.17879	NA	NA	NA	1	1	1	0	3	0.0717008	4.92496	-0.655164	-3.99747	-0.318231	-5.30562	NA	NA	0.94284	8.4377e-07	0.512362	6.40239e-05	0.750309	1.12289e-07	NA	NA	0.96984	5.28451e-05	0.942143	0.00389118	0.965187	1.61222e-05	NA	NA
LRRC37B	5.8193e-07	4.32071e-05	-4.99712	Esophagus_Gastroesophageal_Junction	0.000134516	0.00696406	3.81804	Brain_Cerebellar_Hemisphere	1.65889e-07	2.59971e-05	-5.23399	NA	NA	NA	1	1	1	0	3	0.0717008	4.92496	-0.655164	-3.99747	0.199198	5.35741	NA	NA	0.94284	8.4377e-07	0.512362	6.40239e-05	0.842108	8.44239e-08	NA	NA	0.96984	5.28451e-05	0.942143	0.00389118	0.982423	1.15063e-05	NA	NA
LRRC37B	5.8193e-07	4.32071e-05	-4.99712	Esophagus_Gastroesophageal_Junction	0.000134516	0.00696406	3.81804	Brain_Cerebellum	1.65889e-07	2.66931e-05	-5.23399	NA	NA	NA	1	1	1	0	3	0.0717008	4.92496	-0.655164	-3.99747	0.199198	5.35741	NA	NA	0.94284	8.4377e-07	0.512362	6.40239e-05	0.842108	8.44239e-08	NA	NA	0.96984	5.28451e-05	0.942143	0.00389118	0.980419	1.16072e-05	NA	NA
LRRC37B	5.8193e-07	4.32071e-05	-4.99712	Esophagus_Gastroesophageal_Junction	0.000134516	0.00696406	3.81804	Brain_Cortex	5.15608e-08	9.77077e-06	5.44584	NA	NA	NA	1	1	1	0	3	0.0717008	4.92496	-0.655164	-3.99747	-0.208746	-5.5668	NA	NA	0.94284	8.4377e-07	0.512362	6.40239e-05	0.834646	2.59465e-08	NA	NA	0.96984	5.28451e-05	0.942143	0.00389118	0.978163	4.41279e-06	NA	NA
LRRC37B	5.8193e-07	4.32071e-05	-4.99712	Esophagus_Gastroesophageal_Junction	0.000134516	0.00696406	3.81804	Brain_Frontal_Cortex_BA9	1.65889e-07	2.79469e-05	-5.23399	NA	NA	NA	1	1	1	0	3	0.0717008	4.92496	-0.655164	-3.99747	0.199198	5.35741	NA	NA	0.94284	8.4377e-07	0.512362	6.40239e-05	0.842108	8.44239e-08	NA	NA	0.96984	5.28451e-05	0.942143	0.00389118	0.977824	1.23229e-05	NA	NA
LRRC37B	5.8193e-07	4.32071e-05	-4.99712	Esophagus_Gastroesophageal_Junction	0.000134516	0.00696406	3.81804	Brain_Hippocampus	1.65889e-07	3.61182e-05	-5.23399	NA	NA	NA	1	1	1	0	3	0.0717008	4.92496	-0.655164	-3.99747	0.199198	5.35741	NA	NA	0.94284	8.4377e-07	0.512362	6.40239e-05	0.842108	8.44239e-08	NA	NA	0.96984	5.28451e-05	0.942143	0.00389118	0.980857	1.63145e-05	NA	NA
LRRC37B	5.8193e-07	4.32071e-05	-4.99712	Esophagus_Gastroesophageal_Junction	0.000134516	0.00696406	3.81804	Brain_Hypothalamus	3.27276e-08	8.14834e-06	5.52618	NA	NA	NA	1	1	1	0	3	0.0717008	4.92496	-0.655164	-3.99747	-0.212109	-5.64897	NA	NA	0.94284	8.4377e-07	0.512362	6.40239e-05	0.832022	1.61415e-08	NA	NA	0.96984	5.28451e-05	0.942143	0.00389118	0.978566	3.45883e-06	NA	NA
LRRC37B	5.8193e-07	4.32071e-05	-4.99712	Esophagus_Gastroesophageal_Junction	0.000134516	0.00696406	3.81804	Brain_Nucleus_accumbens_basal_ganglia	3.61871e-08	7.92424e-06	5.50852	NA	NA	NA	1	1	1	0	3	0.0717008	4.92496	-0.655164	-3.99747	-0.208015	-5.63034	NA	NA	0.94284	8.4377e-07	0.512362	6.40239e-05	0.835217	1.79852e-08	NA	NA	0.96984	5.28451e-05	0.942143	0.00389118	0.980288	3.42305e-06	NA	NA
LRRC37B	5.8193e-07	4.32071e-05	-4.99712	Esophagus_Gastroesophageal_Junction	0.000134516	0.00696406	3.81804	Brain_Putamen_basal_ganglia	2.23328e-07	4.253e-05	5.17879	NA	NA	NA	1	1	1	0	3	0.0717008	4.92496	-0.655164	-3.99747	-0.318231	-5.30562	NA	NA	0.94284	8.4377e-07	0.512362	6.40239e-05	0.750309	1.12289e-07	NA	NA	0.96984	5.28451e-05	0.942143	0.00389118	0.960471	1.77115e-05	NA	NA
LRRC37B	5.8193e-07	4.32071e-05	-4.99712	Esophagus_Gastroesophageal_Junction	0.000134516	0.00696406	3.81804	Brain_Spinal_cord_cervical_c-1	3.11893e-08	7.06997e-06	5.53463	NA	NA	NA	1	1	1	0	3	0.0717008	4.92496	-0.655164	-3.99747	-0.209962	-5.65719	NA	NA	0.94284	8.4377e-07	0.512362	6.40239e-05	0.833698	1.53872e-08	NA	NA	0.96984	5.28451e-05	0.942143	0.00389118	0.97783	3.21952e-06	NA	NA
LRRC37B	5.8193e-07	4.32071e-05	-4.99712	Esophagus_Gastroesophageal_Junction	0.000134516	0.00696406	3.81804	Brain_Substantia_nigra	1.65889e-07	3.67284e-05	-5.23399	NA	NA	NA	1	1	1	0	3	0.0717008	4.92496	-0.655164	-3.99747	0.199198	5.35741	NA	NA	0.94284	8.4377e-07	0.512362	6.40239e-05	0.842108	8.44239e-08	NA	NA	0.96984	5.28451e-05	0.942143	0.00389118	0.980832	1.51871e-05	NA	NA
LRRC37B	5.8193e-07	4.32071e-05	-4.99712	Esophagus_Gastroesophageal_Junction	0.000134516	0.00696406	3.81804	Breast_Mammary_Tissue	2.23328e-07	3.12799e-05	5.17879	NA	NA	NA	1	1	1	0	3	0.0717008	4.92496	-0.655164	-3.99747	-0.318231	-5.30562	NA	NA	0.94284	8.4377e-07	0.512362	6.40239e-05	0.750309	1.12289e-07	NA	NA	0.96984	5.28451e-05	0.942143	0.00389118	0.965615	1.49923e-05	NA	NA
LRRC37B	5.8193e-07	4.32071e-05	-4.99712	Esophagus_Gastroesophageal_Junction	0.000134516	0.00696406	3.81804	Cells_Cultured_fibroblasts	2.77416e-08	5.03656e-06	5.55512	NA	NA	NA	1	1	1	0	3	0.0717008	4.92496	-0.655164	-3.99747	-0.201413	-5.67659	NA	NA	0.94284	8.4377e-07	0.512362	6.40239e-05	0.840376	1.37404e-08	NA	NA	0.96984	5.28451e-05	0.942143	0.00389118	0.976183	2.35925e-06	NA	NA
LRRC37B	5.8193e-07	4.32071e-05	-4.99712	Esophagus_Gastroesophageal_Junction	0.000134516	0.00696406	3.81804	Cells_EBV-transformed_lymphocytes	2.4214e-08	4.22879e-06	5.57883	NA	NA	NA	1	1	1	0	3	0.0717008	4.92496	-0.655164	-3.99747	-0.210466	-5.70218	NA	NA	0.94284	8.4377e-07	0.512362	6.40239e-05	0.833304	1.18285e-08	NA	NA	0.96984	5.28451e-05	0.942143	0.00389118	0.973862	1.91222e-06	NA	NA
LRRC37B	5.8193e-07	4.32071e-05	-4.99712	Esophagus_Gastroesophageal_Junction	0.000134516	0.00696406	3.81804	Colon_Sigmoid	2.23328e-07	3.18254e-05	5.17879	NA	NA	NA	1	1	1	0	3	0.0717008	4.92496	-0.655164	-3.99747	-0.318231	-5.30562	NA	NA	0.94284	8.4377e-07	0.512362	6.40239e-05	0.750309	1.12289e-07	NA	NA	0.96984	5.28451e-05	0.942143	0.00389118	0.967743	1.47532e-05	NA	NA
LRRC37B	5.8193e-07	4.32071e-05	-4.99712	Esophagus_Gastroesophageal_Junction	0.000134516	0.00696406	3.81804	Colon_Transverse	3.58574e-08	6.74996e-06	5.51013	NA	NA	NA	1	1	1	0	3	0.0717008	4.92496	-0.655164	-3.99747	-0.208362	-5.63204	NA	NA	0.94284	8.4377e-07	0.512362	6.40239e-05	0.834946	1.78093e-08	NA	NA	0.96984	5.28451e-05	0.942143	0.00389118	0.979625	3.3428e-06	NA	NA
LRRC37B	5.8193e-07	4.32071e-05	-4.99712	Esophagus_Gastroesophageal_Junction	0.000134516	0.00696406	3.81804	Esophagus_Gastroesophageal_Junction	2.30993e-08	4.39116e-06	5.58702	NA	NA	NA	1	1	1	0	3	0.0717008	4.92496	-0.655164	-3.99747	-0.209577	-5.71035	NA	NA	0.94284	8.4377e-07	0.512362	6.40239e-05	0.833998	1.12741e-08	NA	NA	0.96984	5.28451e-05	0.942143	0.00389118	0.978399	1.96967e-06	NA	NA
LRRC37B	5.8193e-07	4.32071e-05	-4.99712	Esophagus_Gastroesophageal_Junction	0.000134516	0.00696406	3.81804	Esophagus_Mucosa	3.12425e-08	5.63647e-06	5.53433	NA	NA	NA	1	1	1	0	3	0.0717008	4.92496	-0.655164	-3.99747	-0.208989	-5.65672	NA	NA	0.94284	8.4377e-07	0.512362	6.40239e-05	0.834457	1.54289e-08	NA	NA	0.96984	5.28451e-05	0.942143	0.00389118	0.978443	2.62274e-06	NA	NA
LRRC37B	5.8193e-07	4.32071e-05	-4.99712	Esophagus_Gastroesophageal_Junction	0.000134516	0.00696406	3.81804	Esophagus_Muscularis	2.42249e-08	4.55291e-06	5.57875	NA	NA	NA	1	1	1	0	3	0.0717008	4.92496	-0.655164	-3.99747	-0.207575	-5.70162	NA	NA	0.94284	8.4377e-07	0.512362	6.40239e-05	0.835561	1.18674e-08	NA	NA	0.96984	5.28451e-05	0.942143	0.00389118	0.978325	2.14063e-06	NA	NA
LRRC37B	5.8193e-07	4.32071e-05	-4.99712	Esophagus_Gastroesophageal_Junction	0.000134516	0.00696406	3.81804	Heart_Atrial_Appendage	3.82294e-07	5.44976e-05	5.07757	NA	NA	NA	1	1	1	0	3	0.0717008	4.92496	-0.655164	-3.99747	0.169296	-5.12092	NA	NA	0.94284	8.4377e-07	0.512362	6.40239e-05	0.865564	3.04044e-07	NA	NA	0.96984	5.28451e-05	0.942143	0.00389118	0.982978	3.82109e-05	NA	NA
LRRC37B	5.8193e-07	4.32071e-05	-4.99712	Esophagus_Gastroesophageal_Junction	0.000134516	0.00696406	3.81804	Heart_Left_Ventricle	8.99347e-05	0.00532626	3.91626	NA	NA	NA	1	1	1	0	3	0.0717008	4.92496	-0.655164	-3.99747	0.103865	-3.96111	NA	NA	0.94284	8.4377e-07	0.512362	6.40239e-05	0.917276	7.46017e-05	NA	NA	0.96984	5.28451e-05	0.942143	0.00389118	0.988906	0.00426026	NA	NA
LRRC37B	5.8193e-07	4.32071e-05	-4.99712	Esophagus_Gastroesophageal_Junction	0.000134516	0.00696406	3.81804	Kidney_Cortex	2.23328e-07	4.27659e-05	5.17879	NA	NA	NA	1	1	1	0	3	0.0717008	4.92496	-0.655164	-3.99747	-0.318231	-5.30562	NA	NA	0.94284	8.4377e-07	0.512362	6.40239e-05	0.750309	1.12289e-07	NA	NA	0.96984	5.28451e-05	0.942143	0.00389118	0.962945	2.00005e-05	NA	NA
LRRC37B	5.8193e-07	4.32071e-05	-4.99712	Esophagus_Gastroesophageal_Junction	0.000134516	0.00696406	3.81804	Lung	1.65889e-07	2.46324e-05	-5.23399	NA	NA	NA	1	1	1	0	3	0.0717008	4.92496	-0.655164	-3.99747	0.199198	5.35741	NA	NA	0.94284	8.4377e-07	0.512362	6.40239e-05	0.842108	8.44239e-08	NA	NA	0.96984	5.28451e-05	0.942143	0.00389118	0.979668	1.24559e-05	NA	NA
LRRC37B	5.8193e-07	4.32071e-05	-4.99712	Esophagus_Gastroesophageal_Junction	0.000134516	0.00696406	3.81804	Minor_Salivary_Gland	2.23328e-07	3.10374e-05	5.17879	NA	NA	NA	1	1	1	0	3	0.0717008	4.92496	-0.655164	-3.99747	-0.318231	-5.30562	NA	NA	0.94284	8.4377e-07	0.512362	6.40239e-05	0.750309	1.12289e-07	NA	NA	0.96984	5.28451e-05	0.942143	0.00389118	0.96194	1.55394e-05	NA	NA
LRRC37B	5.8193e-07	4.32071e-05	-4.99712	Esophagus_Gastroesophageal_Junction	0.000134516	0.00696406	3.81804	Muscle_Skeletal	2.23328e-07	3.54638e-05	5.17879	NA	NA	NA	1	1	1	0	3	0.0717008	4.92496	-0.655164	-3.99747	-0.318231	-5.30562	NA	NA	0.94284	8.4377e-07	0.512362	6.40239e-05	0.750309	1.12289e-07	NA	NA	0.96984	5.28451e-05	0.942143	0.00389118	0.959638	1.6649e-05	NA	NA
LRRC37B	5.8193e-07	4.32071e-05	-4.99712	Esophagus_Gastroesophageal_Junction	0.000134516	0.00696406	3.81804	Nerve_Tibial	3.6447e-08	6.65661e-06	5.50726	NA	NA	NA	1	1	1	0	3	0.0717008	4.92496	-0.655164	-3.99747	-0.211826	-5.62969	NA	NA	0.94284	8.4377e-07	0.512362	6.40239e-05	0.832243	1.80529e-08	NA	NA	0.96984	5.28451e-05	0.942143	0.00389118	0.976929	3.29515e-06	NA	NA
LRRC37B	5.8193e-07	4.32071e-05	-4.99712	Esophagus_Gastroesophageal_Junction	0.000134516	0.00696406	3.81804	Ovary	3.63884e-07	5.36759e-05	5.08694	NA	NA	NA	1	1	1	0	3	0.0717008	4.92496	-0.655164	-3.99747	0.169997	-5.13021	NA	NA	0.94284	8.4377e-07	0.512362	6.40239e-05	0.865012	2.89421e-07	NA	NA	0.96984	5.28451e-05	0.942143	0.00389118	0.984044	3.5533e-05	NA	NA
LRRC37B	5.8193e-07	4.32071e-05	-4.99712	Esophagus_Gastroesophageal_Junction	0.000134516	0.00696406	3.81804	Pancreas	2.23328e-07	3.65815e-05	5.17879	NA	NA	NA	1	1	1	0	3	0.0717008	4.92496	-0.655164	-3.99747	-0.318231	-5.30562	NA	NA	0.94284	8.4377e-07	0.512362	6.40239e-05	0.750309	1.12289e-07	NA	NA	0.96984	5.28451e-05	0.942143	0.00389118	0.963557	1.71803e-05	NA	NA
LRRC37B	5.8193e-07	4.32071e-05	-4.99712	Esophagus_Gastroesophageal_Junction	0.000134516	0.00696406	3.81804	Pituitary	1.65889e-07	2.91204e-05	-5.23399	NA	NA	NA	1	1	1	0	3	0.0717008	4.92496	-0.655164	-3.99747	0.199198	5.35741	NA	NA	0.94284	8.4377e-07	0.512362	6.40239e-05	0.842108	8.44239e-08	NA	NA	0.96984	5.28451e-05	0.942143	0.00389118	0.982908	1.24277e-05	NA	NA
LRRC37B	5.8193e-07	4.32071e-05	-4.99712	Esophagus_Gastroesophageal_Junction	0.000134516	0.00696406	3.81804	Prostate	1.77312e-07	2.70713e-05	5.22167	NA	NA	NA	1	1	1	0	3	0.0717008	4.92496	-0.655164	-3.99747	-0.474131	-5.3885	NA	NA	0.94284	8.4377e-07	0.512362	6.40239e-05	0.635407	7.10469e-08	NA	NA	0.96984	5.28451e-05	0.942143	0.00389118	0.948146	1.05175e-05	NA	NA
LRRC37B	5.8193e-07	4.32071e-05	-4.99712	Esophagus_Gastroesophageal_Junction	0.000134516	0.00696406	3.81804	Skin_Not_Sun_Exposed_Suprapubic	1.65889e-07	2.89388e-05	-5.23399	NA	NA	NA	1	1	1	0	3	0.0717008	4.92496	-0.655164	-3.99747	0.199198	5.35741	NA	NA	0.94284	8.4377e-07	0.512362	6.40239e-05	0.842108	8.44239e-08	NA	NA	0.96984	5.28451e-05	0.942143	0.00389118	0.981719	1.22192e-05	NA	NA
LRRC37B	5.8193e-07	4.32071e-05	-4.99712	Esophagus_Gastroesophageal_Junction	0.000134516	0.00696406	3.81804	Skin_Sun_Exposed_Lower_leg	4.06444e-07	5.33319e-05	5.06591	NA	NA	NA	1	1	1	0	3	0.0717008	4.92496	-0.655164	-3.99747	0.169453	-5.10894	NA	NA	0.94284	8.4377e-07	0.512362	6.40239e-05	0.86544	3.2398e-07	NA	NA	0.96984	5.28451e-05	0.942143	0.00389118	0.984617	3.74352e-05	NA	NA
LRRC37B	5.8193e-07	4.32071e-05	-4.99712	Esophagus_Gastroesophageal_Junction	0.000134516	0.00696406	3.81804	Small_Intestine_Terminal_Ileum	3.26974e-08	6.41585e-06	5.52634	NA	NA	NA	1	1	1	0	3	0.0717008	4.92496	-0.655164	-3.99747	-0.208938	-5.64861	NA	NA	0.94284	8.4377e-07	0.512362	6.40239e-05	0.834497	1.61755e-08	NA	NA	0.96984	5.28451e-05	0.942143	0.00389118	0.980101	3.10143e-06	NA	NA
LRRC37B	5.8193e-07	4.32071e-05	-4.99712	Esophagus_Gastroesophageal_Junction	0.000134516	0.00696406	3.81804	Spleen	1.65889e-07	2.56801e-05	-5.23399	NA	NA	NA	1	1	1	0	3	0.0717008	4.92496	-0.655164	-3.99747	0.199198	5.35741	NA	NA	0.94284	8.4377e-07	0.512362	6.40239e-05	0.842108	8.44239e-08	NA	NA	0.96984	5.28451e-05	0.942143	0.00389118	0.974669	1.15742e-05	NA	NA
LRRC37B	5.8193e-07	4.32071e-05	-4.99712	Esophagus_Gastroesophageal_Junction	0.000134516	0.00696406	3.81804	Stomach	1.65889e-07	2.77604e-05	-5.23399	NA	NA	NA	1	1	1	0	3	0.0717008	4.92496	-0.655164	-3.99747	0.199198	5.35741	NA	NA	0.94284	8.4377e-07	0.512362	6.40239e-05	0.842108	8.44239e-08	NA	NA	0.96984	5.28451e-05	0.942143	0.00389118	0.975979	1.27538e-05	NA	NA
LRRC37B	5.8193e-07	4.32071e-05	-4.99712	Esophagus_Gastroesophageal_Junction	0.000134516	0.00696406	3.81804	Testis	1.65889e-07	2.76285e-05	-5.23399	NA	NA	NA	1	1	1	0	3	0.0717008	4.92496	-0.655164	-3.99747	0.199198	5.35741	NA	NA	0.94284	8.4377e-07	0.512362	6.40239e-05	0.842108	8.44239e-08	NA	NA	0.96984	5.28451e-05	0.942143	0.00389118	0.982838	1.38737e-05	NA	NA
LRRC37B	5.8193e-07	4.32071e-05	-4.99712	Esophagus_Gastroesophageal_Junction	0.000134516	0.00696406	3.81804	Thyroid	2.02391e-08	4.12947e-06	5.60994	NA	NA	NA	1	1	1	0	3	0.0717008	4.92496	-0.655164	-3.99747	-0.194277	-5.7311	NA	NA	0.94284	8.4377e-07	0.512362	6.40239e-05	0.845959	9.97812e-09	NA	NA	0.96984	5.28451e-05	0.942143	0.00389118	0.978579	1.94832e-06	NA	NA
LRRC37B	5.8193e-07	4.32071e-05	-4.99712	Esophagus_Gastroesophageal_Junction	0.000134516	0.00696406	3.81804	Uterus	3.51471e-08	6.67182e-06	5.51365	NA	NA	NA	1	1	1	0	3	0.0717008	4.92496	-0.655164	-3.99747	-0.212627	-5.63632	NA	NA	0.94284	8.4377e-07	0.512362	6.40239e-05	0.831618	1.73721e-08	NA	NA	0.96984	5.28451e-05	0.942143	0.00389118	0.977094	3.32963e-06	NA	NA
LRRC37B	5.8193e-07	4.32071e-05	-4.99712	Esophagus_Gastroesophageal_Junction	0.000134516	0.00696406	3.81804	Vagina	3.67047e-07	5.05813e-05	5.0853	NA	NA	NA	1	1	1	0	3	0.0717008	4.92496	-0.655164	-3.99747	0.169882	-5.12858	NA	NA	0.94284	8.4377e-07	0.512362	6.40239e-05	0.865103	2.91939e-07	NA	NA	0.96984	5.28451e-05	0.942143	0.00389118	0.981468	3.58783e-05	NA	NA
LRRC37B	5.8193e-07	4.32071e-05	-4.99712	Esophagus_Gastroesophageal_Junction	0.000134516	0.00696406	3.81804	Whole_Blood	1.65889e-07	2.53444e-05	-5.23399	NA	NA	NA	1	1	1	0	3	0.0717008	4.92496	-0.655164	-3.99747	0.199198	5.35741	NA	NA	0.94284	8.4377e-07	0.512362	6.40239e-05	0.842108	8.44239e-08	NA	NA	0.96984	5.28451e-05	0.942143	0.00389118	0.976151	1.14489e-05	NA	NA
LRRC37B	5.8193e-07	4.32071e-05	-4.99712	Esophagus_Gastroesophageal_Junction	0.000134516	0.00696406	3.81804	smultixcan	1.65889e-07	2.37534e-05	-5.23399	NA	NA	NA	1	1	1	0	3	0.0717008	4.92496	-0.655164	-3.99747	0.0140577	5.18637	NA	NA	0.94284	8.4377e-07	0.512362	6.40239e-05	0.988765	2.0989e-07	NA	NA	0.96984	5.28451e-05	0.942143	0.00389118	0.999263	2.6007e-05	NA	NA
LRRC37B	5.8193e-07	4.32071e-05	-4.99712	Kidney_Cortex	2.20646e-06	0.000315264	4.73353	Adipose_Subcutaneous	3.30137e-08	6.32512e-06	5.52465	NA	NA	NA	1	1	1	0	3	0.0717008	4.92496	-0.652687	-4.92627	-0.211368	-5.64729	NA	NA	0.94284	8.4377e-07	0.513958	8.38149e-07	0.8326	1.62995e-08	NA	NA	0.96984	5.28451e-05	0.95553	0.000133034	0.977576	3.00557e-06	NA	NA
LRRC37B	5.8193e-07	4.32071e-05	-4.99712	Kidney_Cortex	2.20646e-06	0.000315264	4.73353	Adipose_Visceral_Omentum	3.4839e-08	6.33331e-06	5.5152	NA	NA	NA	1	1	1	0	3	0.0717008	4.92496	-0.652687	-4.92627	-0.211187	-5.63766	NA	NA	0.94284	8.4377e-07	0.513958	8.38149e-07	0.832742	1.72381e-08	NA	NA	0.96984	5.28451e-05	0.95553	0.000133034	0.975383	3.03226e-06	NA	NA
LRRC37B	5.8193e-07	4.32071e-05	-4.99712	Kidney_Cortex	2.20646e-06	0.000315264	4.73353	Adrenal_Gland	1.65889e-07	2.72024e-05	-5.23399	NA	NA	NA	1	1	1	0	3	0.0717008	4.92496	-0.652687	-4.92627	0.199198	5.35741	NA	NA	0.94284	8.4377e-07	0.513958	8.38149e-07	0.842108	8.44239e-08	NA	NA	0.96984	5.28451e-05	0.95553	0.000133034	0.976921	1.22402e-05	NA	NA
LRRC37B	5.8193e-07	4.32071e-05	-4.99712	Kidney_Cortex	2.20646e-06	0.000315264	4.73353	Artery_Aorta	3.36561e-08	5.89317e-06	5.52127	NA	NA	NA	1	1	1	0	3	0.0717008	4.92496	-0.652687	-4.92627	-0.208711	-5.64341	NA	NA	0.94284	8.4377e-07	0.513958	8.38149e-07	0.834674	1.66712e-08	NA	NA	0.96984	5.28451e-05	0.95553	0.000133034	0.974776	2.92928e-06	NA	NA
LRRC37B	5.8193e-07	4.32071e-05	-4.99712	Kidney_Cortex	2.20646e-06	0.000315264	4.73353	Artery_Coronary	3.16281e-08	6.01117e-06	5.53218	NA	NA	NA	1	1	1	0	3	0.0717008	4.92496	-0.652687	-4.92627	-0.209264	-5.65459	NA	NA	0.94284	8.4377e-07	0.513958	8.38149e-07	0.834242	1.56223e-08	NA	NA	0.96984	5.28451e-05	0.95553	0.000133034	0.971679	2.9879e-06	NA	NA
LRRC37B	5.8193e-07	4.32071e-05	-4.99712	Kidney_Cortex	2.20646e-06	0.000315264	4.73353	Artery_Tibial	2.23328e-07	3.23644e-05	5.17879	NA	NA	NA	1	1	1	0	3	0.0717008	4.92496	-0.652687	-4.92627	-0.318231	-5.30562	NA	NA	0.94284	8.4377e-07	0.513958	8.38149e-07	0.750309	1.12289e-07	NA	NA	0.96984	5.28451e-05	0.95553	0.000133034	0.966709	1.53618e-05	NA	NA
LRRC37B	5.8193e-07	4.32071e-05	-4.99712	Kidney_Cortex	2.20646e-06	0.000315264	4.73353	Brain_Amygdala	2.99944e-08	8.57507e-06	5.54147	NA	NA	NA	1	1	1	0	3	0.0717008	4.92496	-0.652687	-4.92627	-0.208063	-5.66383	NA	NA	0.94284	8.4377e-07	0.513958	8.38149e-07	0.83518	1.48034e-08	NA	NA	0.96984	5.28451e-05	0.95553	0.000133034	0.983493	3.60274e-06	NA	NA
LRRC37B	5.8193e-07	4.32071e-05	-4.99712	Kidney_Cortex	2.20646e-06	0.000315264	4.73353	Brain_Anterior_cingulate_cortex_BA24	2.23328e-07	3.57613e-05	5.17879	NA	NA	NA	1	1	1	0	3	0.0717008	4.92496	-0.652687	-4.92627	-0.318231	-5.30562	NA	NA	0.94284	8.4377e-07	0.513958	8.38149e-07	0.750309	1.12289e-07	NA	NA	0.96984	5.28451e-05	0.95553	0.000133034	0.961093	1.68146e-05	NA	NA
LRRC37B	5.8193e-07	4.32071e-05	-4.99712	Kidney_Cortex	2.20646e-06	0.000315264	4.73353	Brain_Caudate_basal_ganglia	2.23328e-07	3.82075e-05	5.17879	NA	NA	NA	1	1	1	0	3	0.0717008	4.92496	-0.652687	-4.92627	-0.318231	-5.30562	NA	NA	0.94284	8.4377e-07	0.513958	8.38149e-07	0.750309	1.12289e-07	NA	NA	0.96984	5.28451e-05	0.95553	0.000133034	0.965187	1.61222e-05	NA	NA
LRRC37B	5.8193e-07	4.32071e-05	-4.99712	Kidney_Cortex	2.20646e-06	0.000315264	4.73353	Brain_Cerebellar_Hemisphere	1.65889e-07	2.59971e-05	-5.23399	NA	NA	NA	1	1	1	0	3	0.0717008	4.92496	-0.652687	-4.92627	0.199198	5.35741	NA	NA	0.94284	8.4377e-07	0.513958	8.38149e-07	0.842108	8.44239e-08	NA	NA	0.96984	5.28451e-05	0.95553	0.000133034	0.982423	1.15063e-05	NA	NA
LRRC37B	5.8193e-07	4.32071e-05	-4.99712	Kidney_Cortex	2.20646e-06	0.000315264	4.73353	Brain_Cerebellum	1.65889e-07	2.66931e-05	-5.23399	NA	NA	NA	1	1	1	0	3	0.0717008	4.92496	-0.652687	-4.92627	0.199198	5.35741	NA	NA	0.94284	8.4377e-07	0.513958	8.38149e-07	0.842108	8.44239e-08	NA	NA	0.96984	5.28451e-05	0.95553	0.000133034	0.980419	1.16072e-05	NA	NA
LRRC37B	5.8193e-07	4.32071e-05	-4.99712	Kidney_Cortex	2.20646e-06	0.000315264	4.73353	Brain_Cortex	5.15608e-08	9.77077e-06	5.44584	NA	NA	NA	1	1	1	0	3	0.0717008	4.92496	-0.652687	-4.92627	-0.208746	-5.5668	NA	NA	0.94284	8.4377e-07	0.513958	8.38149e-07	0.834646	2.59465e-08	NA	NA	0.96984	5.28451e-05	0.95553	0.000133034	0.978163	4.41279e-06	NA	NA
LRRC37B	5.8193e-07	4.32071e-05	-4.99712	Kidney_Cortex	2.20646e-06	0.000315264	4.73353	Brain_Frontal_Cortex_BA9	1.65889e-07	2.79469e-05	-5.23399	NA	NA	NA	1	1	1	0	3	0.0717008	4.92496	-0.652687	-4.92627	0.199198	5.35741	NA	NA	0.94284	8.4377e-07	0.513958	8.38149e-07	0.842108	8.44239e-08	NA	NA	0.96984	5.28451e-05	0.95553	0.000133034	0.977824	1.23229e-05	NA	NA
LRRC37B	5.8193e-07	4.32071e-05	-4.99712	Kidney_Cortex	2.20646e-06	0.000315264	4.73353	Brain_Hippocampus	1.65889e-07	3.61182e-05	-5.23399	NA	NA	NA	1	1	1	0	3	0.0717008	4.92496	-0.652687	-4.92627	0.199198	5.35741	NA	NA	0.94284	8.4377e-07	0.513958	8.38149e-07	0.842108	8.44239e-08	NA	NA	0.96984	5.28451e-05	0.95553	0.000133034	0.980857	1.63145e-05	NA	NA
LRRC37B	5.8193e-07	4.32071e-05	-4.99712	Kidney_Cortex	2.20646e-06	0.000315264	4.73353	Brain_Hypothalamus	3.27276e-08	8.14834e-06	5.52618	NA	NA	NA	1	1	1	0	3	0.0717008	4.92496	-0.652687	-4.92627	-0.212109	-5.64897	NA	NA	0.94284	8.4377e-07	0.513958	8.38149e-07	0.832022	1.61415e-08	NA	NA	0.96984	5.28451e-05	0.95553	0.000133034	0.978566	3.45883e-06	NA	NA
LRRC37B	5.8193e-07	4.32071e-05	-4.99712	Kidney_Cortex	2.20646e-06	0.000315264	4.73353	Brain_Nucleus_accumbens_basal_ganglia	3.61871e-08	7.92424e-06	5.50852	NA	NA	NA	1	1	1	0	3	0.0717008	4.92496	-0.652687	-4.92627	-0.208015	-5.63034	NA	NA	0.94284	8.4377e-07	0.513958	8.38149e-07	0.835217	1.79852e-08	NA	NA	0.96984	5.28451e-05	0.95553	0.000133034	0.980288	3.42305e-06	NA	NA
LRRC37B	5.8193e-07	4.32071e-05	-4.99712	Kidney_Cortex	2.20646e-06	0.000315264	4.73353	Brain_Putamen_basal_ganglia	2.23328e-07	4.253e-05	5.17879	NA	NA	NA	1	1	1	0	3	0.0717008	4.92496	-0.652687	-4.92627	-0.318231	-5.30562	NA	NA	0.94284	8.4377e-07	0.513958	8.38149e-07	0.750309	1.12289e-07	NA	NA	0.96984	5.28451e-05	0.95553	0.000133034	0.960471	1.77115e-05	NA	NA
LRRC37B	5.8193e-07	4.32071e-05	-4.99712	Kidney_Cortex	2.20646e-06	0.000315264	4.73353	Brain_Spinal_cord_cervical_c-1	3.11893e-08	7.06997e-06	5.53463	NA	NA	NA	1	1	1	0	3	0.0717008	4.92496	-0.652687	-4.92627	-0.209962	-5.65719	NA	NA	0.94284	8.4377e-07	0.513958	8.38149e-07	0.833698	1.53872e-08	NA	NA	0.96984	5.28451e-05	0.95553	0.000133034	0.97783	3.21952e-06	NA	NA
LRRC37B	5.8193e-07	4.32071e-05	-4.99712	Kidney_Cortex	2.20646e-06	0.000315264	4.73353	Brain_Substantia_nigra	1.65889e-07	3.67284e-05	-5.23399	NA	NA	NA	1	1	1	0	3	0.0717008	4.92496	-0.652687	-4.92627	0.199198	5.35741	NA	NA	0.94284	8.4377e-07	0.513958	8.38149e-07	0.842108	8.44239e-08	NA	NA	0.96984	5.28451e-05	0.95553	0.000133034	0.980832	1.51871e-05	NA	NA
LRRC37B	5.8193e-07	4.32071e-05	-4.99712	Kidney_Cortex	2.20646e-06	0.000315264	4.73353	Breast_Mammary_Tissue	2.23328e-07	3.12799e-05	5.17879	NA	NA	NA	1	1	1	0	3	0.0717008	4.92496	-0.652687	-4.92627	-0.318231	-5.30562	NA	NA	0.94284	8.4377e-07	0.513958	8.38149e-07	0.750309	1.12289e-07	NA	NA	0.96984	5.28451e-05	0.95553	0.000133034	0.965615	1.49923e-05	NA	NA
LRRC37B	5.8193e-07	4.32071e-05	-4.99712	Kidney_Cortex	2.20646e-06	0.000315264	4.73353	Cells_Cultured_fibroblasts	2.77416e-08	5.03656e-06	5.55512	NA	NA	NA	1	1	1	0	3	0.0717008	4.92496	-0.652687	-4.92627	-0.201413	-5.67659	NA	NA	0.94284	8.4377e-07	0.513958	8.38149e-07	0.840376	1.37404e-08	NA	NA	0.96984	5.28451e-05	0.95553	0.000133034	0.976183	2.35925e-06	NA	NA
LRRC37B	5.8193e-07	4.32071e-05	-4.99712	Kidney_Cortex	2.20646e-06	0.000315264	4.73353	Cells_EBV-transformed_lymphocytes	2.4214e-08	4.22879e-06	5.57883	NA	NA	NA	1	1	1	0	3	0.0717008	4.92496	-0.652687	-4.92627	-0.210466	-5.70218	NA	NA	0.94284	8.4377e-07	0.513958	8.38149e-07	0.833304	1.18285e-08	NA	NA	0.96984	5.28451e-05	0.95553	0.000133034	0.973862	1.91222e-06	NA	NA
LRRC37B	5.8193e-07	4.32071e-05	-4.99712	Kidney_Cortex	2.20646e-06	0.000315264	4.73353	Colon_Sigmoid	2.23328e-07	3.18254e-05	5.17879	NA	NA	NA	1	1	1	0	3	0.0717008	4.92496	-0.652687	-4.92627	-0.318231	-5.30562	NA	NA	0.94284	8.4377e-07	0.513958	8.38149e-07	0.750309	1.12289e-07	NA	NA	0.96984	5.28451e-05	0.95553	0.000133034	0.967743	1.47532e-05	NA	NA
LRRC37B	5.8193e-07	4.32071e-05	-4.99712	Kidney_Cortex	2.20646e-06	0.000315264	4.73353	Colon_Transverse	3.58574e-08	6.74996e-06	5.51013	NA	NA	NA	1	1	1	0	3	0.0717008	4.92496	-0.652687	-4.92627	-0.208362	-5.63204	NA	NA	0.94284	8.4377e-07	0.513958	8.38149e-07	0.834946	1.78093e-08	NA	NA	0.96984	5.28451e-05	0.95553	0.000133034	0.979625	3.3428e-06	NA	NA
LRRC37B	5.8193e-07	4.32071e-05	-4.99712	Kidney_Cortex	2.20646e-06	0.000315264	4.73353	Esophagus_Gastroesophageal_Junction	2.30993e-08	4.39116e-06	5.58702	NA	NA	NA	1	1	1	0	3	0.0717008	4.92496	-0.652687	-4.92627	-0.209577	-5.71035	NA	NA	0.94284	8.4377e-07	0.513958	8.38149e-07	0.833998	1.12741e-08	NA	NA	0.96984	5.28451e-05	0.95553	0.000133034	0.978399	1.96967e-06	NA	NA
LRRC37B	5.8193e-07	4.32071e-05	-4.99712	Kidney_Cortex	2.20646e-06	0.000315264	4.73353	Esophagus_Mucosa	3.12425e-08	5.63647e-06	5.53433	NA	NA	NA	1	1	1	0	3	0.0717008	4.92496	-0.652687	-4.92627	-0.208989	-5.65672	NA	NA	0.94284	8.4377e-07	0.513958	8.38149e-07	0.834457	1.54289e-08	NA	NA	0.96984	5.28451e-05	0.95553	0.000133034	0.978443	2.62274e-06	NA	NA
LRRC37B	5.8193e-07	4.32071e-05	-4.99712	Kidney_Cortex	2.20646e-06	0.000315264	4.73353	Esophagus_Muscularis	2.42249e-08	4.55291e-06	5.57875	NA	NA	NA	1	1	1	0	3	0.0717008	4.92496	-0.652687	-4.92627	-0.207575	-5.70162	NA	NA	0.94284	8.4377e-07	0.513958	8.38149e-07	0.835561	1.18674e-08	NA	NA	0.96984	5.28451e-05	0.95553	0.000133034	0.978325	2.14063e-06	NA	NA
LRRC37B	5.8193e-07	4.32071e-05	-4.99712	Kidney_Cortex	2.20646e-06	0.000315264	4.73353	Heart_Atrial_Appendage	3.82294e-07	5.44976e-05	5.07757	NA	NA	NA	1	1	1	0	3	0.0717008	4.92496	-0.652687	-4.92627	0.169296	-5.12092	NA	NA	0.94284	8.4377e-07	0.513958	8.38149e-07	0.865564	3.04044e-07	NA	NA	0.96984	5.28451e-05	0.95553	0.000133034	0.982978	3.82109e-05	NA	NA
LRRC37B	5.8193e-07	4.32071e-05	-4.99712	Kidney_Cortex	2.20646e-06	0.000315264	4.73353	Heart_Left_Ventricle	8.99347e-05	0.00532626	3.91626	NA	NA	NA	1	1	1	0	3	0.0717008	4.92496	-0.652687	-4.92627	0.103865	-3.96111	NA	NA	0.94284	8.4377e-07	0.513958	8.38149e-07	0.917276	7.46017e-05	NA	NA	0.96984	5.28451e-05	0.95553	0.000133034	0.988906	0.00426026	NA	NA
LRRC37B	5.8193e-07	4.32071e-05	-4.99712	Kidney_Cortex	2.20646e-06	0.000315264	4.73353	Kidney_Cortex	2.23328e-07	4.27659e-05	5.17879	NA	NA	NA	1	1	1	0	3	0.0717008	4.92496	-0.652687	-4.92627	-0.318231	-5.30562	NA	NA	0.94284	8.4377e-07	0.513958	8.38149e-07	0.750309	1.12289e-07	NA	NA	0.96984	5.28451e-05	0.95553	0.000133034	0.962945	2.00005e-05	NA	NA
LRRC37B	5.8193e-07	4.32071e-05	-4.99712	Kidney_Cortex	2.20646e-06	0.000315264	4.73353	Lung	1.65889e-07	2.46324e-05	-5.23399	NA	NA	NA	1	1	1	0	3	0.0717008	4.92496	-0.652687	-4.92627	0.199198	5.35741	NA	NA	0.94284	8.4377e-07	0.513958	8.38149e-07	0.842108	8.44239e-08	NA	NA	0.96984	5.28451e-05	0.95553	0.000133034	0.979668	1.24559e-05	NA	NA
LRRC37B	5.8193e-07	4.32071e-05	-4.99712	Kidney_Cortex	2.20646e-06	0.000315264	4.73353	Minor_Salivary_Gland	2.23328e-07	3.10374e-05	5.17879	NA	NA	NA	1	1	1	0	3	0.0717008	4.92496	-0.652687	-4.92627	-0.318231	-5.30562	NA	NA	0.94284	8.4377e-07	0.513958	8.38149e-07	0.750309	1.12289e-07	NA	NA	0.96984	5.28451e-05	0.95553	0.000133034	0.96194	1.55394e-05	NA	NA
LRRC37B	5.8193e-07	4.32071e-05	-4.99712	Kidney_Cortex	2.20646e-06	0.000315264	4.73353	Muscle_Skeletal	2.23328e-07	3.54638e-05	5.17879	NA	NA	NA	1	1	1	0	3	0.0717008	4.92496	-0.652687	-4.92627	-0.318231	-5.30562	NA	NA	0.94284	8.4377e-07	0.513958	8.38149e-07	0.750309	1.12289e-07	NA	NA	0.96984	5.28451e-05	0.95553	0.000133034	0.959638	1.6649e-05	NA	NA
LRRC37B	5.8193e-07	4.32071e-05	-4.99712	Kidney_Cortex	2.20646e-06	0.000315264	4.73353	Nerve_Tibial	3.6447e-08	6.65661e-06	5.50726	NA	NA	NA	1	1	1	0	3	0.0717008	4.92496	-0.652687	-4.92627	-0.211826	-5.62969	NA	NA	0.94284	8.4377e-07	0.513958	8.38149e-07	0.832243	1.80529e-08	NA	NA	0.96984	5.28451e-05	0.95553	0.000133034	0.976929	3.29515e-06	NA	NA
LRRC37B	5.8193e-07	4.32071e-05	-4.99712	Kidney_Cortex	2.20646e-06	0.000315264	4.73353	Ovary	3.63884e-07	5.36759e-05	5.08694	NA	NA	NA	1	1	1	0	3	0.0717008	4.92496	-0.652687	-4.92627	0.169997	-5.13021	NA	NA	0.94284	8.4377e-07	0.513958	8.38149e-07	0.865012	2.89421e-07	NA	NA	0.96984	5.28451e-05	0.95553	0.000133034	0.984044	3.5533e-05	NA	NA
LRRC37B	5.8193e-07	4.32071e-05	-4.99712	Kidney_Cortex	2.20646e-06	0.000315264	4.73353	Pancreas	2.23328e-07	3.65815e-05	5.17879	NA	NA	NA	1	1	1	0	3	0.0717008	4.92496	-0.652687	-4.92627	-0.318231	-5.30562	NA	NA	0.94284	8.4377e-07	0.513958	8.38149e-07	0.750309	1.12289e-07	NA	NA	0.96984	5.28451e-05	0.95553	0.000133034	0.963557	1.71803e-05	NA	NA
LRRC37B	5.8193e-07	4.32071e-05	-4.99712	Kidney_Cortex	2.20646e-06	0.000315264	4.73353	Pituitary	1.65889e-07	2.91204e-05	-5.23399	NA	NA	NA	1	1	1	0	3	0.0717008	4.92496	-0.652687	-4.92627	0.199198	5.35741	NA	NA	0.94284	8.4377e-07	0.513958	8.38149e-07	0.842108	8.44239e-08	NA	NA	0.96984	5.28451e-05	0.95553	0.000133034	0.982908	1.24277e-05	NA	NA
LRRC37B	5.8193e-07	4.32071e-05	-4.99712	Kidney_Cortex	2.20646e-06	0.000315264	4.73353	Prostate	1.77312e-07	2.70713e-05	5.22167	NA	NA	NA	1	1	1	0	3	0.0717008	4.92496	-0.652687	-4.92627	-0.474131	-5.3885	NA	NA	0.94284	8.4377e-07	0.513958	8.38149e-07	0.635407	7.10469e-08	NA	NA	0.96984	5.28451e-05	0.95553	0.000133034	0.948146	1.05175e-05	NA	NA
LRRC37B	5.8193e-07	4.32071e-05	-4.99712	Kidney_Cortex	2.20646e-06	0.000315264	4.73353	Skin_Not_Sun_Exposed_Suprapubic	1.65889e-07	2.89388e-05	-5.23399	NA	NA	NA	1	1	1	0	3	0.0717008	4.92496	-0.652687	-4.92627	0.199198	5.35741	NA	NA	0.94284	8.4377e-07	0.513958	8.38149e-07	0.842108	8.44239e-08	NA	NA	0.96984	5.28451e-05	0.95553	0.000133034	0.981719	1.22192e-05	NA	NA
LRRC37B	5.8193e-07	4.32071e-05	-4.99712	Kidney_Cortex	2.20646e-06	0.000315264	4.73353	Skin_Sun_Exposed_Lower_leg	4.06444e-07	5.33319e-05	5.06591	NA	NA	NA	1	1	1	0	3	0.0717008	4.92496	-0.652687	-4.92627	0.169453	-5.10894	NA	NA	0.94284	8.4377e-07	0.513958	8.38149e-07	0.86544	3.2398e-07	NA	NA	0.96984	5.28451e-05	0.95553	0.000133034	0.984617	3.74352e-05	NA	NA
LRRC37B	5.8193e-07	4.32071e-05	-4.99712	Kidney_Cortex	2.20646e-06	0.000315264	4.73353	Small_Intestine_Terminal_Ileum	3.26974e-08	6.41585e-06	5.52634	NA	NA	NA	1	1	1	0	3	0.0717008	4.92496	-0.652687	-4.92627	-0.208938	-5.64861	NA	NA	0.94284	8.4377e-07	0.513958	8.38149e-07	0.834497	1.61755e-08	NA	NA	0.96984	5.28451e-05	0.95553	0.000133034	0.980101	3.10143e-06	NA	NA
LRRC37B	5.8193e-07	4.32071e-05	-4.99712	Kidney_Cortex	2.20646e-06	0.000315264	4.73353	Spleen	1.65889e-07	2.56801e-05	-5.23399	NA	NA	NA	1	1	1	0	3	0.0717008	4.92496	-0.652687	-4.92627	0.199198	5.35741	NA	NA	0.94284	8.4377e-07	0.513958	8.38149e-07	0.842108	8.44239e-08	NA	NA	0.96984	5.28451e-05	0.95553	0.000133034	0.974669	1.15742e-05	NA	NA
LRRC37B	5.8193e-07	4.32071e-05	-4.99712	Kidney_Cortex	2.20646e-06	0.000315264	4.73353	Stomach	1.65889e-07	2.77604e-05	-5.23399	NA	NA	NA	1	1	1	0	3	0.0717008	4.92496	-0.652687	-4.92627	0.199198	5.35741	NA	NA	0.94284	8.4377e-07	0.513958	8.38149e-07	0.842108	8.44239e-08	NA	NA	0.96984	5.28451e-05	0.95553	0.000133034	0.975979	1.27538e-05	NA	NA
LRRC37B	5.8193e-07	4.32071e-05	-4.99712	Kidney_Cortex	2.20646e-06	0.000315264	4.73353	Testis	1.65889e-07	2.76285e-05	-5.23399	NA	NA	NA	1	1	1	0	3	0.0717008	4.92496	-0.652687	-4.92627	0.199198	5.35741	NA	NA	0.94284	8.4377e-07	0.513958	8.38149e-07	0.842108	8.44239e-08	NA	NA	0.96984	5.28451e-05	0.95553	0.000133034	0.982838	1.38737e-05	NA	NA
LRRC37B	5.8193e-07	4.32071e-05	-4.99712	Kidney_Cortex	2.20646e-06	0.000315264	4.73353	Thyroid	2.02391e-08	4.12947e-06	5.60994	NA	NA	NA	1	1	1	0	3	0.0717008	4.92496	-0.652687	-4.92627	-0.194277	-5.7311	NA	NA	0.94284	8.4377e-07	0.513958	8.38149e-07	0.845959	9.97812e-09	NA	NA	0.96984	5.28451e-05	0.95553	0.000133034	0.978579	1.94832e-06	NA	NA
LRRC37B	5.8193e-07	4.32071e-05	-4.99712	Kidney_Cortex	2.20646e-06	0.000315264	4.73353	Uterus	3.51471e-08	6.67182e-06	5.51365	NA	NA	NA	1	1	1	0	3	0.0717008	4.92496	-0.652687	-4.92627	-0.212627	-5.63632	NA	NA	0.94284	8.4377e-07	0.513958	8.38149e-07	0.831618	1.73721e-08	NA	NA	0.96984	5.28451e-05	0.95553	0.000133034	0.977094	3.32963e-06	NA	NA
LRRC37B	5.8193e-07	4.32071e-05	-4.99712	Kidney_Cortex	2.20646e-06	0.000315264	4.73353	Vagina	3.67047e-07	5.05813e-05	5.0853	NA	NA	NA	1	1	1	0	3	0.0717008	4.92496	-0.652687	-4.92627	0.169882	-5.12858	NA	NA	0.94284	8.4377e-07	0.513958	8.38149e-07	0.865103	2.91939e-07	NA	NA	0.96984	5.28451e-05	0.95553	0.000133034	0.981468	3.58783e-05	NA	NA
LRRC37B	5.8193e-07	4.32071e-05	-4.99712	Kidney_Cortex	2.20646e-06	0.000315264	4.73353	Whole_Blood	1.65889e-07	2.53444e-05	-5.23399	NA	NA	NA	1	1	1	0	3	0.0717008	4.92496	-0.652687	-4.92627	0.199198	5.35741	NA	NA	0.94284	8.4377e-07	0.513958	8.38149e-07	0.842108	8.44239e-08	NA	NA	0.96984	5.28451e-05	0.95553	0.000133034	0.976151	1.14489e-05	NA	NA
LRRC37B	5.8193e-07	4.32071e-05	-4.99712	Kidney_Cortex	2.20646e-06	0.000315264	4.73353	smultixcan	1.65889e-07	2.37534e-05	-5.23399	NA	NA	NA	1	1	1	0	3	0.0717008	4.92496	-0.652687	-4.92627	0.0140577	5.18637	NA	NA	0.94284	8.4377e-07	0.513958	8.38149e-07	0.988765	2.0989e-07	NA	NA	0.96984	5.28451e-05	0.95553	0.000133034	0.999263	2.6007e-05	NA	NA
LRRC37B	5.8193e-07	4.32071e-05	-4.99712	Pituitary	5.18224e-07	7.20194e-05	5.01944	Adipose_Subcutaneous	3.30137e-08	6.32512e-06	5.52465	NA	NA	NA	1	1	1	0	3	0.0717008	4.92496	-0.664274	-5.2205	-0.211368	-5.64729	NA	NA	0.94284	8.4377e-07	0.506515	1.78443e-07	0.8326	1.62995e-08	NA	NA	0.96984	5.28451e-05	0.930379	2.73258e-05	0.977576	3.00557e-06	NA	NA
LRRC37B	5.8193e-07	4.32071e-05	-4.99712	Pituitary	5.18224e-07	7.20194e-05	5.01944	Adipose_Visceral_Omentum	3.4839e-08	6.33331e-06	5.5152	NA	NA	NA	1	1	1	0	3	0.0717008	4.92496	-0.664274	-5.2205	-0.211187	-5.63766	NA	NA	0.94284	8.4377e-07	0.506515	1.78443e-07	0.832742	1.72381e-08	NA	NA	0.96984	5.28451e-05	0.930379	2.73258e-05	0.975383	3.03226e-06	NA	NA
LRRC37B	5.8193e-07	4.32071e-05	-4.99712	Pituitary	5.18224e-07	7.20194e-05	5.01944	Adrenal_Gland	1.65889e-07	2.72024e-05	-5.23399	NA	NA	NA	1	1	1	0	3	0.0717008	4.92496	-0.664274	-5.2205	0.199198	5.35741	NA	NA	0.94284	8.4377e-07	0.506515	1.78443e-07	0.842108	8.44239e-08	NA	NA	0.96984	5.28451e-05	0.930379	2.73258e-05	0.976921	1.22402e-05	NA	NA
LRRC37B	5.8193e-07	4.32071e-05	-4.99712	Pituitary	5.18224e-07	7.20194e-05	5.01944	Artery_Aorta	3.36561e-08	5.89317e-06	5.52127	NA	NA	NA	1	1	1	0	3	0.0717008	4.92496	-0.664274	-5.2205	-0.208711	-5.64341	NA	NA	0.94284	8.4377e-07	0.506515	1.78443e-07	0.834674	1.66712e-08	NA	NA	0.96984	5.28451e-05	0.930379	2.73258e-05	0.974776	2.92928e-06	NA	NA
LRRC37B	5.8193e-07	4.32071e-05	-4.99712	Pituitary	5.18224e-07	7.20194e-05	5.01944	Artery_Coronary	3.16281e-08	6.01117e-06	5.53218	NA	NA	NA	1	1	1	0	3	0.0717008	4.92496	-0.664274	-5.2205	-0.209264	-5.65459	NA	NA	0.94284	8.4377e-07	0.506515	1.78443e-07	0.834242	1.56223e-08	NA	NA	0.96984	5.28451e-05	0.930379	2.73258e-05	0.971679	2.9879e-06	NA	NA
LRRC37B	5.8193e-07	4.32071e-05	-4.99712	Pituitary	5.18224e-07	7.20194e-05	5.01944	Artery_Tibial	2.23328e-07	3.23644e-05	5.17879	NA	NA	NA	1	1	1	0	3	0.0717008	4.92496	-0.664274	-5.2205	-0.318231	-5.30562	NA	NA	0.94284	8.4377e-07	0.506515	1.78443e-07	0.750309	1.12289e-07	NA	NA	0.96984	5.28451e-05	0.930379	2.73258e-05	0.966709	1.53618e-05	NA	NA
LRRC37B	5.8193e-07	4.32071e-05	-4.99712	Pituitary	5.18224e-07	7.20194e-05	5.01944	Brain_Amygdala	2.99944e-08	8.57507e-06	5.54147	NA	NA	NA	1	1	1	0	3	0.0717008	4.92496	-0.664274	-5.2205	-0.208063	-5.66383	NA	NA	0.94284	8.4377e-07	0.506515	1.78443e-07	0.83518	1.48034e-08	NA	NA	0.96984	5.28451e-05	0.930379	2.73258e-05	0.983493	3.60274e-06	NA	NA
LRRC37B	5.8193e-07	4.32071e-05	-4.99712	Pituitary	5.18224e-07	7.20194e-05	5.01944	Brain_Anterior_cingulate_cortex_BA24	2.23328e-07	3.57613e-05	5.17879	NA	NA	NA	1	1	1	0	3	0.0717008	4.92496	-0.664274	-5.2205	-0.318231	-5.30562	NA	NA	0.94284	8.4377e-07	0.506515	1.78443e-07	0.750309	1.12289e-07	NA	NA	0.96984	5.28451e-05	0.930379	2.73258e-05	0.961093	1.68146e-05	NA	NA
LRRC37B	5.8193e-07	4.32071e-05	-4.99712	Pituitary	5.18224e-07	7.20194e-05	5.01944	Brain_Caudate_basal_ganglia	2.23328e-07	3.82075e-05	5.17879	NA	NA	NA	1	1	1	0	3	0.0717008	4.92496	-0.664274	-5.2205	-0.318231	-5.30562	NA	NA	0.94284	8.4377e-07	0.506515	1.78443e-07	0.750309	1.12289e-07	NA	NA	0.96984	5.28451e-05	0.930379	2.73258e-05	0.965187	1.61222e-05	NA	NA
LRRC37B	5.8193e-07	4.32071e-05	-4.99712	Pituitary	5.18224e-07	7.20194e-05	5.01944	Brain_Cerebellar_Hemisphere	1.65889e-07	2.59971e-05	-5.23399	NA	NA	NA	1	1	1	0	3	0.0717008	4.92496	-0.664274	-5.2205	0.199198	5.35741	NA	NA	0.94284	8.4377e-07	0.506515	1.78443e-07	0.842108	8.44239e-08	NA	NA	0.96984	5.28451e-05	0.930379	2.73258e-05	0.982423	1.15063e-05	NA	NA
LRRC37B	5.8193e-07	4.32071e-05	-4.99712	Pituitary	5.18224e-07	7.20194e-05	5.01944	Brain_Cerebellum	1.65889e-07	2.66931e-05	-5.23399	NA	NA	NA	1	1	1	0	3	0.0717008	4.92496	-0.664274	-5.2205	0.199198	5.35741	NA	NA	0.94284	8.4377e-07	0.506515	1.78443e-07	0.842108	8.44239e-08	NA	NA	0.96984	5.28451e-05	0.930379	2.73258e-05	0.980419	1.16072e-05	NA	NA
LRRC37B	5.8193e-07	4.32071e-05	-4.99712	Pituitary	5.18224e-07	7.20194e-05	5.01944	Brain_Cortex	5.15608e-08	9.77077e-06	5.44584	NA	NA	NA	1	1	1	0	3	0.0717008	4.92496	-0.664274	-5.2205	-0.208746	-5.5668	NA	NA	0.94284	8.4377e-07	0.506515	1.78443e-07	0.834646	2.59465e-08	NA	NA	0.96984	5.28451e-05	0.930379	2.73258e-05	0.978163	4.41279e-06	NA	NA
LRRC37B	5.8193e-07	4.32071e-05	-4.99712	Pituitary	5.18224e-07	7.20194e-05	5.01944	Brain_Frontal_Cortex_BA9	1.65889e-07	2.79469e-05	-5.23399	NA	NA	NA	1	1	1	0	3	0.0717008	4.92496	-0.664274	-5.2205	0.199198	5.35741	NA	NA	0.94284	8.4377e-07	0.506515	1.78443e-07	0.842108	8.44239e-08	NA	NA	0.96984	5.28451e-05	0.930379	2.73258e-05	0.977824	1.23229e-05	NA	NA
LRRC37B	5.8193e-07	4.32071e-05	-4.99712	Pituitary	5.18224e-07	7.20194e-05	5.01944	Brain_Hippocampus	1.65889e-07	3.61182e-05	-5.23399	NA	NA	NA	1	1	1	0	3	0.0717008	4.92496	-0.664274	-5.2205	0.199198	5.35741	NA	NA	0.94284	8.4377e-07	0.506515	1.78443e-07	0.842108	8.44239e-08	NA	NA	0.96984	5.28451e-05	0.930379	2.73258e-05	0.980857	1.63145e-05	NA	NA
LRRC37B	5.8193e-07	4.32071e-05	-4.99712	Pituitary	5.18224e-07	7.20194e-05	5.01944	Brain_Hypothalamus	3.27276e-08	8.14834e-06	5.52618	NA	NA	NA	1	1	1	0	3	0.0717008	4.92496	-0.664274	-5.2205	-0.212109	-5.64897	NA	NA	0.94284	8.4377e-07	0.506515	1.78443e-07	0.832022	1.61415e-08	NA	NA	0.96984	5.28451e-05	0.930379	2.73258e-05	0.978566	3.45883e-06	NA	NA
LRRC37B	5.8193e-07	4.32071e-05	-4.99712	Pituitary	5.18224e-07	7.20194e-05	5.01944	Brain_Nucleus_accumbens_basal_ganglia	3.61871e-08	7.92424e-06	5.50852	NA	NA	NA	1	1	1	0	3	0.0717008	4.92496	-0.664274	-5.2205	-0.208015	-5.63034	NA	NA	0.94284	8.4377e-07	0.506515	1.78443e-07	0.835217	1.79852e-08	NA	NA	0.96984	5.28451e-05	0.930379	2.73258e-05	0.980288	3.42305e-06	NA	NA
LRRC37B	5.8193e-07	4.32071e-05	-4.99712	Pituitary	5.18224e-07	7.20194e-05	5.01944	Brain_Putamen_basal_ganglia	2.23328e-07	4.253e-05	5.17879	NA	NA	NA	1	1	1	0	3	0.0717008	4.92496	-0.664274	-5.2205	-0.318231	-5.30562	NA	NA	0.94284	8.4377e-07	0.506515	1.78443e-07	0.750309	1.12289e-07	NA	NA	0.96984	5.28451e-05	0.930379	2.73258e-05	0.960471	1.77115e-05	NA	NA
LRRC37B	5.8193e-07	4.32071e-05	-4.99712	Pituitary	5.18224e-07	7.20194e-05	5.01944	Brain_Spinal_cord_cervical_c-1	3.11893e-08	7.06997e-06	5.53463	NA	NA	NA	1	1	1	0	3	0.0717008	4.92496	-0.664274	-5.2205	-0.209962	-5.65719	NA	NA	0.94284	8.4377e-07	0.506515	1.78443e-07	0.833698	1.53872e-08	NA	NA	0.96984	5.28451e-05	0.930379	2.73258e-05	0.97783	3.21952e-06	NA	NA
LRRC37B	5.8193e-07	4.32071e-05	-4.99712	Pituitary	5.18224e-07	7.20194e-05	5.01944	Brain_Substantia_nigra	1.65889e-07	3.67284e-05	-5.23399	NA	NA	NA	1	1	1	0	3	0.0717008	4.92496	-0.664274	-5.2205	0.199198	5.35741	NA	NA	0.94284	8.4377e-07	0.506515	1.78443e-07	0.842108	8.44239e-08	NA	NA	0.96984	5.28451e-05	0.930379	2.73258e-05	0.980832	1.51871e-05	NA	NA
LRRC37B	5.8193e-07	4.32071e-05	-4.99712	Pituitary	5.18224e-07	7.20194e-05	5.01944	Breast_Mammary_Tissue	2.23328e-07	3.12799e-05	5.17879	NA	NA	NA	1	1	1	0	3	0.0717008	4.92496	-0.664274	-5.2205	-0.318231	-5.30562	NA	NA	0.94284	8.4377e-07	0.506515	1.78443e-07	0.750309	1.12289e-07	NA	NA	0.96984	5.28451e-05	0.930379	2.73258e-05	0.965615	1.49923e-05	NA	NA
LRRC37B	5.8193e-07	4.32071e-05	-4.99712	Pituitary	5.18224e-07	7.20194e-05	5.01944	Cells_Cultured_fibroblasts	2.77416e-08	5.03656e-06	5.55512	NA	NA	NA	1	1	1	0	3	0.0717008	4.92496	-0.664274	-5.2205	-0.201413	-5.67659	NA	NA	0.94284	8.4377e-07	0.506515	1.78443e-07	0.840376	1.37404e-08	NA	NA	0.96984	5.28451e-05	0.930379	2.73258e-05	0.976183	2.35925e-06	NA	NA
LRRC37B	5.8193e-07	4.32071e-05	-4.99712	Pituitary	5.18224e-07	7.20194e-05	5.01944	Cells_EBV-transformed_lymphocytes	2.4214e-08	4.22879e-06	5.57883	NA	NA	NA	1	1	1	0	3	0.0717008	4.92496	-0.664274	-5.2205	-0.210466	-5.70218	NA	NA	0.94284	8.4377e-07	0.506515	1.78443e-07	0.833304	1.18285e-08	NA	NA	0.96984	5.28451e-05	0.930379	2.73258e-05	0.973862	1.91222e-06	NA	NA
LRRC37B	5.8193e-07	4.32071e-05	-4.99712	Pituitary	5.18224e-07	7.20194e-05	5.01944	Colon_Sigmoid	2.23328e-07	3.18254e-05	5.17879	NA	NA	NA	1	1	1	0	3	0.0717008	4.92496	-0.664274	-5.2205	-0.318231	-5.30562	NA	NA	0.94284	8.4377e-07	0.506515	1.78443e-07	0.750309	1.12289e-07	NA	NA	0.96984	5.28451e-05	0.930379	2.73258e-05	0.967743	1.47532e-05	NA	NA
LRRC37B	5.8193e-07	4.32071e-05	-4.99712	Pituitary	5.18224e-07	7.20194e-05	5.01944	Colon_Transverse	3.58574e-08	6.74996e-06	5.51013	NA	NA	NA	1	1	1	0	3	0.0717008	4.92496	-0.664274	-5.2205	-0.208362	-5.63204	NA	NA	0.94284	8.4377e-07	0.506515	1.78443e-07	0.834946	1.78093e-08	NA	NA	0.96984	5.28451e-05	0.930379	2.73258e-05	0.979625	3.3428e-06	NA	NA
LRRC37B	5.8193e-07	4.32071e-05	-4.99712	Pituitary	5.18224e-07	7.20194e-05	5.01944	Esophagus_Gastroesophageal_Junction	2.30993e-08	4.39116e-06	5.58702	NA	NA	NA	1	1	1	0	3	0.0717008	4.92496	-0.664274	-5.2205	-0.209577	-5.71035	NA	NA	0.94284	8.4377e-07	0.506515	1.78443e-07	0.833998	1.12741e-08	NA	NA	0.96984	5.28451e-05	0.930379	2.73258e-05	0.978399	1.96967e-06	NA	NA
LRRC37B	5.8193e-07	4.32071e-05	-4.99712	Pituitary	5.18224e-07	7.20194e-05	5.01944	Esophagus_Mucosa	3.12425e-08	5.63647e-06	5.53433	NA	NA	NA	1	1	1	0	3	0.0717008	4.92496	-0.664274	-5.2205	-0.208989	-5.65672	NA	NA	0.94284	8.4377e-07	0.506515	1.78443e-07	0.834457	1.54289e-08	NA	NA	0.96984	5.28451e-05	0.930379	2.73258e-05	0.978443	2.62274e-06	NA	NA
LRRC37B	5.8193e-07	4.32071e-05	-4.99712	Pituitary	5.18224e-07	7.20194e-05	5.01944	Esophagus_Muscularis	2.42249e-08	4.55291e-06	5.57875	NA	NA	NA	1	1	1	0	3	0.0717008	4.92496	-0.664274	-5.2205	-0.207575	-5.70162	NA	NA	0.94284	8.4377e-07	0.506515	1.78443e-07	0.835561	1.18674e-08	NA	NA	0.96984	5.28451e-05	0.930379	2.73258e-05	0.978325	2.14063e-06	NA	NA
LRRC37B	5.8193e-07	4.32071e-05	-4.99712	Pituitary	5.18224e-07	7.20194e-05	5.01944	Heart_Atrial_Appendage	3.82294e-07	5.44976e-05	5.07757	NA	NA	NA	1	1	1	0	3	0.0717008	4.92496	-0.664274	-5.2205	0.169296	-5.12092	NA	NA	0.94284	8.4377e-07	0.506515	1.78443e-07	0.865564	3.04044e-07	NA	NA	0.96984	5.28451e-05	0.930379	2.73258e-05	0.982978	3.82109e-05	NA	NA
LRRC37B	5.8193e-07	4.32071e-05	-4.99712	Pituitary	5.18224e-07	7.20194e-05	5.01944	Heart_Left_Ventricle	8.99347e-05	0.00532626	3.91626	NA	NA	NA	1	1	1	0	3	0.0717008	4.92496	-0.664274	-5.2205	0.103865	-3.96111	NA	NA	0.94284	8.4377e-07	0.506515	1.78443e-07	0.917276	7.46017e-05	NA	NA	0.96984	5.28451e-05	0.930379	2.73258e-05	0.988906	0.00426026	NA	NA
LRRC37B	5.8193e-07	4.32071e-05	-4.99712	Pituitary	5.18224e-07	7.20194e-05	5.01944	Kidney_Cortex	2.23328e-07	4.27659e-05	5.17879	NA	NA	NA	1	1	1	0	3	0.0717008	4.92496	-0.664274	-5.2205	-0.318231	-5.30562	NA	NA	0.94284	8.4377e-07	0.506515	1.78443e-07	0.750309	1.12289e-07	NA	NA	0.96984	5.28451e-05	0.930379	2.73258e-05	0.962945	2.00005e-05	NA	NA
LRRC37B	5.8193e-07	4.32071e-05	-4.99712	Pituitary	5.18224e-07	7.20194e-05	5.01944	Lung	1.65889e-07	2.46324e-05	-5.23399	NA	NA	NA	1	1	1	0	3	0.0717008	4.92496	-0.664274	-5.2205	0.199198	5.35741	NA	NA	0.94284	8.4377e-07	0.506515	1.78443e-07	0.842108	8.44239e-08	NA	NA	0.96984	5.28451e-05	0.930379	2.73258e-05	0.979668	1.24559e-05	NA	NA
LRRC37B	5.8193e-07	4.32071e-05	-4.99712	Pituitary	5.18224e-07	7.20194e-05	5.01944	Minor_Salivary_Gland	2.23328e-07	3.10374e-05	5.17879	NA	NA	NA	1	1	1	0	3	0.0717008	4.92496	-0.664274	-5.2205	-0.318231	-5.30562	NA	NA	0.94284	8.4377e-07	0.506515	1.78443e-07	0.750309	1.12289e-07	NA	NA	0.96984	5.28451e-05	0.930379	2.73258e-05	0.96194	1.55394e-05	NA	NA
LRRC37B	5.8193e-07	4.32071e-05	-4.99712	Pituitary	5.18224e-07	7.20194e-05	5.01944	Muscle_Skeletal	2.23328e-07	3.54638e-05	5.17879	NA	NA	NA	1	1	1	0	3	0.0717008	4.92496	-0.664274	-5.2205	-0.318231	-5.30562	NA	NA	0.94284	8.4377e-07	0.506515	1.78443e-07	0.750309	1.12289e-07	NA	NA	0.96984	5.28451e-05	0.930379	2.73258e-05	0.959638	1.6649e-05	NA	NA
LRRC37B	5.8193e-07	4.32071e-05	-4.99712	Pituitary	5.18224e-07	7.20194e-05	5.01944	Nerve_Tibial	3.6447e-08	6.65661e-06	5.50726	NA	NA	NA	1	1	1	0	3	0.0717008	4.92496	-0.664274	-5.2205	-0.211826	-5.62969	NA	NA	0.94284	8.4377e-07	0.506515	1.78443e-07	0.832243	1.80529e-08	NA	NA	0.96984	5.28451e-05	0.930379	2.73258e-05	0.976929	3.29515e-06	NA	NA
LRRC37B	5.8193e-07	4.32071e-05	-4.99712	Pituitary	5.18224e-07	7.20194e-05	5.01944	Ovary	3.63884e-07	5.36759e-05	5.08694	NA	NA	NA	1	1	1	0	3	0.0717008	4.92496	-0.664274	-5.2205	0.169997	-5.13021	NA	NA	0.94284	8.4377e-07	0.506515	1.78443e-07	0.865012	2.89421e-07	NA	NA	0.96984	5.28451e-05	0.930379	2.73258e-05	0.984044	3.5533e-05	NA	NA
LRRC37B	5.8193e-07	4.32071e-05	-4.99712	Pituitary	5.18224e-07	7.20194e-05	5.01944	Pancreas	2.23328e-07	3.65815e-05	5.17879	NA	NA	NA	1	1	1	0	3	0.0717008	4.92496	-0.664274	-5.2205	-0.318231	-5.30562	NA	NA	0.94284	8.4377e-07	0.506515	1.78443e-07	0.750309	1.12289e-07	NA	NA	0.96984	5.28451e-05	0.930379	2.73258e-05	0.963557	1.71803e-05	NA	NA
LRRC37B	5.8193e-07	4.32071e-05	-4.99712	Pituitary	5.18224e-07	7.20194e-05	5.01944	Pituitary	1.65889e-07	2.91204e-05	-5.23399	NA	NA	NA	1	1	1	0	3	0.0717008	4.92496	-0.664274	-5.2205	0.199198	5.35741	NA	NA	0.94284	8.4377e-07	0.506515	1.78443e-07	0.842108	8.44239e-08	NA	NA	0.96984	5.28451e-05	0.930379	2.73258e-05	0.982908	1.24277e-05	NA	NA
LRRC37B	5.8193e-07	4.32071e-05	-4.99712	Pituitary	5.18224e-07	7.20194e-05	5.01944	Prostate	1.77312e-07	2.70713e-05	5.22167	NA	NA	NA	1	1	1	0	3	0.0717008	4.92496	-0.664274	-5.2205	-0.474131	-5.3885	NA	NA	0.94284	8.4377e-07	0.506515	1.78443e-07	0.635407	7.10469e-08	NA	NA	0.96984	5.28451e-05	0.930379	2.73258e-05	0.948146	1.05175e-05	NA	NA
LRRC37B	5.8193e-07	4.32071e-05	-4.99712	Pituitary	5.18224e-07	7.20194e-05	5.01944	Skin_Not_Sun_Exposed_Suprapubic	1.65889e-07	2.89388e-05	-5.23399	NA	NA	NA	1	1	1	0	3	0.0717008	4.92496	-0.664274	-5.2205	0.199198	5.35741	NA	NA	0.94284	8.4377e-07	0.506515	1.78443e-07	0.842108	8.44239e-08	NA	NA	0.96984	5.28451e-05	0.930379	2.73258e-05	0.981719	1.22192e-05	NA	NA
LRRC37B	5.8193e-07	4.32071e-05	-4.99712	Pituitary	5.18224e-07	7.20194e-05	5.01944	Skin_Sun_Exposed_Lower_leg	4.06444e-07	5.33319e-05	5.06591	NA	NA	NA	1	1	1	0	3	0.0717008	4.92496	-0.664274	-5.2205	0.169453	-5.10894	NA	NA	0.94284	8.4377e-07	0.506515	1.78443e-07	0.86544	3.2398e-07	NA	NA	0.96984	5.28451e-05	0.930379	2.73258e-05	0.984617	3.74352e-05	NA	NA
LRRC37B	5.8193e-07	4.32071e-05	-4.99712	Pituitary	5.18224e-07	7.20194e-05	5.01944	Small_Intestine_Terminal_Ileum	3.26974e-08	6.41585e-06	5.52634	NA	NA	NA	1	1	1	0	3	0.0717008	4.92496	-0.664274	-5.2205	-0.208938	-5.64861	NA	NA	0.94284	8.4377e-07	0.506515	1.78443e-07	0.834497	1.61755e-08	NA	NA	0.96984	5.28451e-05	0.930379	2.73258e-05	0.980101	3.10143e-06	NA	NA
LRRC37B	5.8193e-07	4.32071e-05	-4.99712	Pituitary	5.18224e-07	7.20194e-05	5.01944	Spleen	1.65889e-07	2.56801e-05	-5.23399	NA	NA	NA	1	1	1	0	3	0.0717008	4.92496	-0.664274	-5.2205	0.199198	5.35741	NA	NA	0.94284	8.4377e-07	0.506515	1.78443e-07	0.842108	8.44239e-08	NA	NA	0.96984	5.28451e-05	0.930379	2.73258e-05	0.974669	1.15742e-05	NA	NA
LRRC37B	5.8193e-07	4.32071e-05	-4.99712	Pituitary	5.18224e-07	7.20194e-05	5.01944	Stomach	1.65889e-07	2.77604e-05	-5.23399	NA	NA	NA	1	1	1	0	3	0.0717008	4.92496	-0.664274	-5.2205	0.199198	5.35741	NA	NA	0.94284	8.4377e-07	0.506515	1.78443e-07	0.842108	8.44239e-08	NA	NA	0.96984	5.28451e-05	0.930379	2.73258e-05	0.975979	1.27538e-05	NA	NA
LRRC37B	5.8193e-07	4.32071e-05	-4.99712	Pituitary	5.18224e-07	7.20194e-05	5.01944	Testis	1.65889e-07	2.76285e-05	-5.23399	NA	NA	NA	1	1	1	0	3	0.0717008	4.92496	-0.664274	-5.2205	0.199198	5.35741	NA	NA	0.94284	8.4377e-07	0.506515	1.78443e-07	0.842108	8.44239e-08	NA	NA	0.96984	5.28451e-05	0.930379	2.73258e-05	0.982838	1.38737e-05	NA	NA
LRRC37B	5.8193e-07	4.32071e-05	-4.99712	Pituitary	5.18224e-07	7.20194e-05	5.01944	Thyroid	2.02391e-08	4.12947e-06	5.60994	NA	NA	NA	1	1	1	0	3	0.0717008	4.92496	-0.664274	-5.2205	-0.194277	-5.7311	NA	NA	0.94284	8.4377e-07	0.506515	1.78443e-07	0.845959	9.97812e-09	NA	NA	0.96984	5.28451e-05	0.930379	2.73258e-05	0.978579	1.94832e-06	NA	NA
LRRC37B	5.8193e-07	4.32071e-05	-4.99712	Pituitary	5.18224e-07	7.20194e-05	5.01944	Uterus	3.51471e-08	6.67182e-06	5.51365	NA	NA	NA	1	1	1	0	3	0.0717008	4.92496	-0.664274	-5.2205	-0.212627	-5.63632	NA	NA	0.94284	8.4377e-07	0.506515	1.78443e-07	0.831618	1.73721e-08	NA	NA	0.96984	5.28451e-05	0.930379	2.73258e-05	0.977094	3.32963e-06	NA	NA
LRRC37B	5.8193e-07	4.32071e-05	-4.99712	Pituitary	5.18224e-07	7.20194e-05	5.01944	Vagina	3.67047e-07	5.05813e-05	5.0853	NA	NA	NA	1	1	1	0	3	0.0717008	4.92496	-0.664274	-5.2205	0.169882	-5.12858	NA	NA	0.94284	8.4377e-07	0.506515	1.78443e-07	0.865103	2.91939e-07	NA	NA	0.96984	5.28451e-05	0.930379	2.73258e-05	0.981468	3.58783e-05	NA	NA
LRRC37B	5.8193e-07	4.32071e-05	-4.99712	Pituitary	5.18224e-07	7.20194e-05	5.01944	Whole_Blood	1.65889e-07	2.53444e-05	-5.23399	NA	NA	NA	1	1	1	0	3	0.0717008	4.92496	-0.664274	-5.2205	0.199198	5.35741	NA	NA	0.94284	8.4377e-07	0.506515	1.78443e-07	0.842108	8.44239e-08	NA	NA	0.96984	5.28451e-05	0.930379	2.73258e-05	0.976151	1.14489e-05	NA	NA
LRRC37B	5.8193e-07	4.32071e-05	-4.99712	Pituitary	5.18224e-07	7.20194e-05	5.01944	smultixcan	1.65889e-07	2.37534e-05	-5.23399	NA	NA	NA	1	1	1	0	3	0.0717008	4.92496	-0.664274	-5.2205	0.0140577	5.18637	NA	NA	0.94284	8.4377e-07	0.506515	1.78443e-07	0.988765	2.0989e-07	NA	NA	0.96984	5.28451e-05	0.930379	2.73258e-05	0.999263	2.6007e-05	NA	NA
LRRC37B	5.8193e-07	4.32071e-05	-4.99712	Spleen	1.35925e-05	0.00120023	4.35034	Adipose_Subcutaneous	3.30137e-08	6.32512e-06	5.52465	NA	NA	NA	1	1	1	0	3	0.0717008	4.92496	-0.646133	-4.53609	-0.211368	-5.64729	NA	NA	0.94284	8.4377e-07	0.518193	5.73054e-06	0.8326	1.62995e-08	NA	NA	0.96984	5.28451e-05	0.94827	0.000572012	0.977576	3.00557e-06	NA	NA
LRRC37B	5.8193e-07	4.32071e-05	-4.99712	Spleen	1.35925e-05	0.00120023	4.35034	Adipose_Visceral_Omentum	3.4839e-08	6.33331e-06	5.5152	NA	NA	NA	1	1	1	0	3	0.0717008	4.92496	-0.646133	-4.53609	-0.211187	-5.63766	NA	NA	0.94284	8.4377e-07	0.518193	5.73054e-06	0.832742	1.72381e-08	NA	NA	0.96984	5.28451e-05	0.94827	0.000572012	0.975383	3.03226e-06	NA	NA
LRRC37B	5.8193e-07	4.32071e-05	-4.99712	Spleen	1.35925e-05	0.00120023	4.35034	Adrenal_Gland	1.65889e-07	2.72024e-05	-5.23399	NA	NA	NA	1	1	1	0	3	0.0717008	4.92496	-0.646133	-4.53609	0.199198	5.35741	NA	NA	0.94284	8.4377e-07	0.518193	5.73054e-06	0.842108	8.44239e-08	NA	NA	0.96984	5.28451e-05	0.94827	0.000572012	0.976921	1.22402e-05	NA	NA
LRRC37B	5.8193e-07	4.32071e-05	-4.99712	Spleen	1.35925e-05	0.00120023	4.35034	Artery_Aorta	3.36561e-08	5.89317e-06	5.52127	NA	NA	NA	1	1	1	0	3	0.0717008	4.92496	-0.646133	-4.53609	-0.208711	-5.64341	NA	NA	0.94284	8.4377e-07	0.518193	5.73054e-06	0.834674	1.66712e-08	NA	NA	0.96984	5.28451e-05	0.94827	0.000572012	0.974776	2.92928e-06	NA	NA
LRRC37B	5.8193e-07	4.32071e-05	-4.99712	Spleen	1.35925e-05	0.00120023	4.35034	Artery_Coronary	3.16281e-08	6.01117e-06	5.53218	NA	NA	NA	1	1	1	0	3	0.0717008	4.92496	-0.646133	-4.53609	-0.209264	-5.65459	NA	NA	0.94284	8.4377e-07	0.518193	5.73054e-06	0.834242	1.56223e-08	NA	NA	0.96984	5.28451e-05	0.94827	0.000572012	0.971679	2.9879e-06	NA	NA
LRRC37B	5.8193e-07	4.32071e-05	-4.99712	Spleen	1.35925e-05	0.00120023	4.35034	Artery_Tibial	2.23328e-07	3.23644e-05	5.17879	NA	NA	NA	1	1	1	0	3	0.0717008	4.92496	-0.646133	-4.53609	-0.318231	-5.30562	NA	NA	0.94284	8.4377e-07	0.518193	5.73054e-06	0.750309	1.12289e-07	NA	NA	0.96984	5.28451e-05	0.94827	0.000572012	0.966709	1.53618e-05	NA	NA
LRRC37B	5.8193e-07	4.32071e-05	-4.99712	Spleen	1.35925e-05	0.00120023	4.35034	Brain_Amygdala	2.99944e-08	8.57507e-06	5.54147	NA	NA	NA	1	1	1	0	3	0.0717008	4.92496	-0.646133	-4.53609	-0.208063	-5.66383	NA	NA	0.94284	8.4377e-07	0.518193	5.73054e-06	0.83518	1.48034e-08	NA	NA	0.96984	5.28451e-05	0.94827	0.000572012	0.983493	3.60274e-06	NA	NA
LRRC37B	5.8193e-07	4.32071e-05	-4.99712	Spleen	1.35925e-05	0.00120023	4.35034	Brain_Anterior_cingulate_cortex_BA24	2.23328e-07	3.57613e-05	5.17879	NA	NA	NA	1	1	1	0	3	0.0717008	4.92496	-0.646133	-4.53609	-0.318231	-5.30562	NA	NA	0.94284	8.4377e-07	0.518193	5.73054e-06	0.750309	1.12289e-07	NA	NA	0.96984	5.28451e-05	0.94827	0.000572012	0.961093	1.68146e-05	NA	NA
LRRC37B	5.8193e-07	4.32071e-05	-4.99712	Spleen	1.35925e-05	0.00120023	4.35034	Brain_Caudate_basal_ganglia	2.23328e-07	3.82075e-05	5.17879	NA	NA	NA	1	1	1	0	3	0.0717008	4.92496	-0.646133	-4.53609	-0.318231	-5.30562	NA	NA	0.94284	8.4377e-07	0.518193	5.73054e-06	0.750309	1.12289e-07	NA	NA	0.96984	5.28451e-05	0.94827	0.000572012	0.965187	1.61222e-05	NA	NA
LRRC37B	5.8193e-07	4.32071e-05	-4.99712	Spleen	1.35925e-05	0.00120023	4.35034	Brain_Cerebellar_Hemisphere	1.65889e-07	2.59971e-05	-5.23399	NA	NA	NA	1	1	1	0	3	0.0717008	4.92496	-0.646133	-4.53609	0.199198	5.35741	NA	NA	0.94284	8.4377e-07	0.518193	5.73054e-06	0.842108	8.44239e-08	NA	NA	0.96984	5.28451e-05	0.94827	0.000572012	0.982423	1.15063e-05	NA	NA
LRRC37B	5.8193e-07	4.32071e-05	-4.99712	Spleen	1.35925e-05	0.00120023	4.35034	Brain_Cerebellum	1.65889e-07	2.66931e-05	-5.23399	NA	NA	NA	1	1	1	0	3	0.0717008	4.92496	-0.646133	-4.53609	0.199198	5.35741	NA	NA	0.94284	8.4377e-07	0.518193	5.73054e-06	0.842108	8.44239e-08	NA	NA	0.96984	5.28451e-05	0.94827	0.000572012	0.980419	1.16072e-05	NA	NA
LRRC37B	5.8193e-07	4.32071e-05	-4.99712	Spleen	1.35925e-05	0.00120023	4.35034	Brain_Cortex	5.15608e-08	9.77077e-06	5.44584	NA	NA	NA	1	1	1	0	3	0.0717008	4.92496	-0.646133	-4.53609	-0.208746	-5.5668	NA	NA	0.94284	8.4377e-07	0.518193	5.73054e-06	0.834646	2.59465e-08	NA	NA	0.96984	5.28451e-05	0.94827	0.000572012	0.978163	4.41279e-06	NA	NA
LRRC37B	5.8193e-07	4.32071e-05	-4.99712	Spleen	1.35925e-05	0.00120023	4.35034	Brain_Frontal_Cortex_BA9	1.65889e-07	2.79469e-05	-5.23399	NA	NA	NA	1	1	1	0	3	0.0717008	4.92496	-0.646133	-4.53609	0.199198	5.35741	NA	NA	0.94284	8.4377e-07	0.518193	5.73054e-06	0.842108	8.44239e-08	NA	NA	0.96984	5.28451e-05	0.94827	0.000572012	0.977824	1.23229e-05	NA	NA
LRRC37B	5.8193e-07	4.32071e-05	-4.99712	Spleen	1.35925e-05	0.00120023	4.35034	Brain_Hippocampus	1.65889e-07	3.61182e-05	-5.23399	NA	NA	NA	1	1	1	0	3	0.0717008	4.92496	-0.646133	-4.53609	0.199198	5.35741	NA	NA	0.94284	8.4377e-07	0.518193	5.73054e-06	0.842108	8.44239e-08	NA	NA	0.96984	5.28451e-05	0.94827	0.000572012	0.980857	1.63145e-05	NA	NA
LRRC37B	5.8193e-07	4.32071e-05	-4.99712	Spleen	1.35925e-05	0.00120023	4.35034	Brain_Hypothalamus	3.27276e-08	8.14834e-06	5.52618	NA	NA	NA	1	1	1	0	3	0.0717008	4.92496	-0.646133	-4.53609	-0.212109	-5.64897	NA	NA	0.94284	8.4377e-07	0.518193	5.73054e-06	0.832022	1.61415e-08	NA	NA	0.96984	5.28451e-05	0.94827	0.000572012	0.978566	3.45883e-06	NA	NA
LRRC37B	5.8193e-07	4.32071e-05	-4.99712	Spleen	1.35925e-05	0.00120023	4.35034	Brain_Nucleus_accumbens_basal_ganglia	3.61871e-08	7.92424e-06	5.50852	NA	NA	NA	1	1	1	0	3	0.0717008	4.92496	-0.646133	-4.53609	-0.208015	-5.63034	NA	NA	0.94284	8.4377e-07	0.518193	5.73054e-06	0.835217	1.79852e-08	NA	NA	0.96984	5.28451e-05	0.94827	0.000572012	0.980288	3.42305e-06	NA	NA
LRRC37B	5.8193e-07	4.32071e-05	-4.99712	Spleen	1.35925e-05	0.00120023	4.35034	Brain_Putamen_basal_ganglia	2.23328e-07	4.253e-05	5.17879	NA	NA	NA	1	1	1	0	3	0.0717008	4.92496	-0.646133	-4.53609	-0.318231	-5.30562	NA	NA	0.94284	8.4377e-07	0.518193	5.73054e-06	0.750309	1.12289e-07	NA	NA	0.96984	5.28451e-05	0.94827	0.000572012	0.960471	1.77115e-05	NA	NA
LRRC37B	5.8193e-07	4.32071e-05	-4.99712	Spleen	1.35925e-05	0.00120023	4.35034	Brain_Spinal_cord_cervical_c-1	3.11893e-08	7.06997e-06	5.53463	NA	NA	NA	1	1	1	0	3	0.0717008	4.92496	-0.646133	-4.53609	-0.209962	-5.65719	NA	NA	0.94284	8.4377e-07	0.518193	5.73054e-06	0.833698	1.53872e-08	NA	NA	0.96984	5.28451e-05	0.94827	0.000572012	0.97783	3.21952e-06	NA	NA
LRRC37B	5.8193e-07	4.32071e-05	-4.99712	Spleen	1.35925e-05	0.00120023	4.35034	Brain_Substantia_nigra	1.65889e-07	3.67284e-05	-5.23399	NA	NA	NA	1	1	1	0	3	0.0717008	4.92496	-0.646133	-4.53609	0.199198	5.35741	NA	NA	0.94284	8.4377e-07	0.518193	5.73054e-06	0.842108	8.44239e-08	NA	NA	0.96984	5.28451e-05	0.94827	0.000572012	0.980832	1.51871e-05	NA	NA
LRRC37B	5.8193e-07	4.32071e-05	-4.99712	Spleen	1.35925e-05	0.00120023	4.35034	Breast_Mammary_Tissue	2.23328e-07	3.12799e-05	5.17879	NA	NA	NA	1	1	1	0	3	0.0717008	4.92496	-0.646133	-4.53609	-0.318231	-5.30562	NA	NA	0.94284	8.4377e-07	0.518193	5.73054e-06	0.750309	1.12289e-07	NA	NA	0.96984	5.28451e-05	0.94827	0.000572012	0.965615	1.49923e-05	NA	NA
LRRC37B	5.8193e-07	4.32071e-05	-4.99712	Spleen	1.35925e-05	0.00120023	4.35034	Cells_Cultured_fibroblasts	2.77416e-08	5.03656e-06	5.55512	NA	NA	NA	1	1	1	0	3	0.0717008	4.92496	-0.646133	-4.53609	-0.201413	-5.67659	NA	NA	0.94284	8.4377e-07	0.518193	5.73054e-06	0.840376	1.37404e-08	NA	NA	0.96984	5.28451e-05	0.94827	0.000572012	0.976183	2.35925e-06	NA	NA
LRRC37B	5.8193e-07	4.32071e-05	-4.99712	Spleen	1.35925e-05	0.00120023	4.35034	Cells_EBV-transformed_lymphocytes	2.4214e-08	4.22879e-06	5.57883	NA	NA	NA	1	1	1	0	3	0.0717008	4.92496	-0.646133	-4.53609	-0.210466	-5.70218	NA	NA	0.94284	8.4377e-07	0.518193	5.73054e-06	0.833304	1.18285e-08	NA	NA	0.96984	5.28451e-05	0.94827	0.000572012	0.973862	1.91222e-06	NA	NA
LRRC37B	5.8193e-07	4.32071e-05	-4.99712	Spleen	1.35925e-05	0.00120023	4.35034	Colon_Sigmoid	2.23328e-07	3.18254e-05	5.17879	NA	NA	NA	1	1	1	0	3	0.0717008	4.92496	-0.646133	-4.53609	-0.318231	-5.30562	NA	NA	0.94284	8.4377e-07	0.518193	5.73054e-06	0.750309	1.12289e-07	NA	NA	0.96984	5.28451e-05	0.94827	0.000572012	0.967743	1.47532e-05	NA	NA
LRRC37B	5.8193e-07	4.32071e-05	-4.99712	Spleen	1.35925e-05	0.00120023	4.35034	Colon_Transverse	3.58574e-08	6.74996e-06	5.51013	NA	NA	NA	1	1	1	0	3	0.0717008	4.92496	-0.646133	-4.53609	-0.208362	-5.63204	NA	NA	0.94284	8.4377e-07	0.518193	5.73054e-06	0.834946	1.78093e-08	NA	NA	0.96984	5.28451e-05	0.94827	0.000572012	0.979625	3.3428e-06	NA	NA
LRRC37B	5.8193e-07	4.32071e-05	-4.99712	Spleen	1.35925e-05	0.00120023	4.35034	Esophagus_Gastroesophageal_Junction	2.30993e-08	4.39116e-06	5.58702	NA	NA	NA	1	1	1	0	3	0.0717008	4.92496	-0.646133	-4.53609	-0.209577	-5.71035	NA	NA	0.94284	8.4377e-07	0.518193	5.73054e-06	0.833998	1.12741e-08	NA	NA	0.96984	5.28451e-05	0.94827	0.000572012	0.978399	1.96967e-06	NA	NA
LRRC37B	5.8193e-07	4.32071e-05	-4.99712	Spleen	1.35925e-05	0.00120023	4.35034	Esophagus_Mucosa	3.12425e-08	5.63647e-06	5.53433	NA	NA	NA	1	1	1	0	3	0.0717008	4.92496	-0.646133	-4.53609	-0.208989	-5.65672	NA	NA	0.94284	8.4377e-07	0.518193	5.73054e-06	0.834457	1.54289e-08	NA	NA	0.96984	5.28451e-05	0.94827	0.000572012	0.978443	2.62274e-06	NA	NA
LRRC37B	5.8193e-07	4.32071e-05	-4.99712	Spleen	1.35925e-05	0.00120023	4.35034	Esophagus_Muscularis	2.42249e-08	4.55291e-06	5.57875	NA	NA	NA	1	1	1	0	3	0.0717008	4.92496	-0.646133	-4.53609	-0.207575	-5.70162	NA	NA	0.94284	8.4377e-07	0.518193	5.73054e-06	0.835561	1.18674e-08	NA	NA	0.96984	5.28451e-05	0.94827	0.000572012	0.978325	2.14063e-06	NA	NA
LRRC37B	5.8193e-07	4.32071e-05	-4.99712	Spleen	1.35925e-05	0.00120023	4.35034	Heart_Atrial_Appendage	3.82294e-07	5.44976e-05	5.07757	NA	NA	NA	1	1	1	0	3	0.0717008	4.92496	-0.646133	-4.53609	0.169296	-5.12092	NA	NA	0.94284	8.4377e-07	0.518193	5.73054e-06	0.865564	3.04044e-07	NA	NA	0.96984	5.28451e-05	0.94827	0.000572012	0.982978	3.82109e-05	NA	NA
LRRC37B	5.8193e-07	4.32071e-05	-4.99712	Spleen	1.35925e-05	0.00120023	4.35034	Heart_Left_Ventricle	8.99347e-05	0.00532626	3.91626	NA	NA	NA	1	1	1	0	3	0.0717008	4.92496	-0.646133	-4.53609	0.103865	-3.96111	NA	NA	0.94284	8.4377e-07	0.518193	5.73054e-06	0.917276	7.46017e-05	NA	NA	0.96984	5.28451e-05	0.94827	0.000572012	0.988906	0.00426026	NA	NA
LRRC37B	5.8193e-07	4.32071e-05	-4.99712	Spleen	1.35925e-05	0.00120023	4.35034	Kidney_Cortex	2.23328e-07	4.27659e-05	5.17879	NA	NA	NA	1	1	1	0	3	0.0717008	4.92496	-0.646133	-4.53609	-0.318231	-5.30562	NA	NA	0.94284	8.4377e-07	0.518193	5.73054e-06	0.750309	1.12289e-07	NA	NA	0.96984	5.28451e-05	0.94827	0.000572012	0.962945	2.00005e-05	NA	NA
LRRC37B	5.8193e-07	4.32071e-05	-4.99712	Spleen	1.35925e-05	0.00120023	4.35034	Lung	1.65889e-07	2.46324e-05	-5.23399	NA	NA	NA	1	1	1	0	3	0.0717008	4.92496	-0.646133	-4.53609	0.199198	5.35741	NA	NA	0.94284	8.4377e-07	0.518193	5.73054e-06	0.842108	8.44239e-08	NA	NA	0.96984	5.28451e-05	0.94827	0.000572012	0.979668	1.24559e-05	NA	NA
LRRC37B	5.8193e-07	4.32071e-05	-4.99712	Spleen	1.35925e-05	0.00120023	4.35034	Minor_Salivary_Gland	2.23328e-07	3.10374e-05	5.17879	NA	NA	NA	1	1	1	0	3	0.0717008	4.92496	-0.646133	-4.53609	-0.318231	-5.30562	NA	NA	0.94284	8.4377e-07	0.518193	5.73054e-06	0.750309	1.12289e-07	NA	NA	0.96984	5.28451e-05	0.94827	0.000572012	0.96194	1.55394e-05	NA	NA
LRRC37B	5.8193e-07	4.32071e-05	-4.99712	Spleen	1.35925e-05	0.00120023	4.35034	Muscle_Skeletal	2.23328e-07	3.54638e-05	5.17879	NA	NA	NA	1	1	1	0	3	0.0717008	4.92496	-0.646133	-4.53609	-0.318231	-5.30562	NA	NA	0.94284	8.4377e-07	0.518193	5.73054e-06	0.750309	1.12289e-07	NA	NA	0.96984	5.28451e-05	0.94827	0.000572012	0.959638	1.6649e-05	NA	NA
LRRC37B	5.8193e-07	4.32071e-05	-4.99712	Spleen	1.35925e-05	0.00120023	4.35034	Nerve_Tibial	3.6447e-08	6.65661e-06	5.50726	NA	NA	NA	1	1	1	0	3	0.0717008	4.92496	-0.646133	-4.53609	-0.211826	-5.62969	NA	NA	0.94284	8.4377e-07	0.518193	5.73054e-06	0.832243	1.80529e-08	NA	NA	0.96984	5.28451e-05	0.94827	0.000572012	0.976929	3.29515e-06	NA	NA
LRRC37B	5.8193e-07	4.32071e-05	-4.99712	Spleen	1.35925e-05	0.00120023	4.35034	Ovary	3.63884e-07	5.36759e-05	5.08694	NA	NA	NA	1	1	1	0	3	0.0717008	4.92496	-0.646133	-4.53609	0.169997	-5.13021	NA	NA	0.94284	8.4377e-07	0.518193	5.73054e-06	0.865012	2.89421e-07	NA	NA	0.96984	5.28451e-05	0.94827	0.000572012	0.984044	3.5533e-05	NA	NA
LRRC37B	5.8193e-07	4.32071e-05	-4.99712	Spleen	1.35925e-05	0.00120023	4.35034	Pancreas	2.23328e-07	3.65815e-05	5.17879	NA	NA	NA	1	1	1	0	3	0.0717008	4.92496	-0.646133	-4.53609	-0.318231	-5.30562	NA	NA	0.94284	8.4377e-07	0.518193	5.73054e-06	0.750309	1.12289e-07	NA	NA	0.96984	5.28451e-05	0.94827	0.000572012	0.963557	1.71803e-05	NA	NA
LRRC37B	5.8193e-07	4.32071e-05	-4.99712	Spleen	1.35925e-05	0.00120023	4.35034	Pituitary	1.65889e-07	2.91204e-05	-5.23399	NA	NA	NA	1	1	1	0	3	0.0717008	4.92496	-0.646133	-4.53609	0.199198	5.35741	NA	NA	0.94284	8.4377e-07	0.518193	5.73054e-06	0.842108	8.44239e-08	NA	NA	0.96984	5.28451e-05	0.94827	0.000572012	0.982908	1.24277e-05	NA	NA
LRRC37B	5.8193e-07	4.32071e-05	-4.99712	Spleen	1.35925e-05	0.00120023	4.35034	Prostate	1.77312e-07	2.70713e-05	5.22167	NA	NA	NA	1	1	1	0	3	0.0717008	4.92496	-0.646133	-4.53609	-0.474131	-5.3885	NA	NA	0.94284	8.4377e-07	0.518193	5.73054e-06	0.635407	7.10469e-08	NA	NA	0.96984	5.28451e-05	0.94827	0.000572012	0.948146	1.05175e-05	NA	NA
LRRC37B	5.8193e-07	4.32071e-05	-4.99712	Spleen	1.35925e-05	0.00120023	4.35034	Skin_Not_Sun_Exposed_Suprapubic	1.65889e-07	2.89388e-05	-5.23399	NA	NA	NA	1	1	1	0	3	0.0717008	4.92496	-0.646133	-4.53609	0.199198	5.35741	NA	NA	0.94284	8.4377e-07	0.518193	5.73054e-06	0.842108	8.44239e-08	NA	NA	0.96984	5.28451e-05	0.94827	0.000572012	0.981719	1.22192e-05	NA	NA
LRRC37B	5.8193e-07	4.32071e-05	-4.99712	Spleen	1.35925e-05	0.00120023	4.35034	Skin_Sun_Exposed_Lower_leg	4.06444e-07	5.33319e-05	5.06591	NA	NA	NA	1	1	1	0	3	0.0717008	4.92496	-0.646133	-4.53609	0.169453	-5.10894	NA	NA	0.94284	8.4377e-07	0.518193	5.73054e-06	0.86544	3.2398e-07	NA	NA	0.96984	5.28451e-05	0.94827	0.000572012	0.984617	3.74352e-05	NA	NA
LRRC37B	5.8193e-07	4.32071e-05	-4.99712	Spleen	1.35925e-05	0.00120023	4.35034	Small_Intestine_Terminal_Ileum	3.26974e-08	6.41585e-06	5.52634	NA	NA	NA	1	1	1	0	3	0.0717008	4.92496	-0.646133	-4.53609	-0.208938	-5.64861	NA	NA	0.94284	8.4377e-07	0.518193	5.73054e-06	0.834497	1.61755e-08	NA	NA	0.96984	5.28451e-05	0.94827	0.000572012	0.980101	3.10143e-06	NA	NA
LRRC37B	5.8193e-07	4.32071e-05	-4.99712	Spleen	1.35925e-05	0.00120023	4.35034	Spleen	1.65889e-07	2.56801e-05	-5.23399	NA	NA	NA	1	1	1	0	3	0.0717008	4.92496	-0.646133	-4.53609	0.199198	5.35741	NA	NA	0.94284	8.4377e-07	0.518193	5.73054e-06	0.842108	8.44239e-08	NA	NA	0.96984	5.28451e-05	0.94827	0.000572012	0.974669	1.15742e-05	NA	NA
LRRC37B	5.8193e-07	4.32071e-05	-4.99712	Spleen	1.35925e-05	0.00120023	4.35034	Stomach	1.65889e-07	2.77604e-05	-5.23399	NA	NA	NA	1	1	1	0	3	0.0717008	4.92496	-0.646133	-4.53609	0.199198	5.35741	NA	NA	0.94284	8.4377e-07	0.518193	5.73054e-06	0.842108	8.44239e-08	NA	NA	0.96984	5.28451e-05	0.94827	0.000572012	0.975979	1.27538e-05	NA	NA
LRRC37B	5.8193e-07	4.32071e-05	-4.99712	Spleen	1.35925e-05	0.00120023	4.35034	Testis	1.65889e-07	2.76285e-05	-5.23399	NA	NA	NA	1	1	1	0	3	0.0717008	4.92496	-0.646133	-4.53609	0.199198	5.35741	NA	NA	0.94284	8.4377e-07	0.518193	5.73054e-06	0.842108	8.44239e-08	NA	NA	0.96984	5.28451e-05	0.94827	0.000572012	0.982838	1.38737e-05	NA	NA
LRRC37B	5.8193e-07	4.32071e-05	-4.99712	Spleen	1.35925e-05	0.00120023	4.35034	Thyroid	2.02391e-08	4.12947e-06	5.60994	NA	NA	NA	1	1	1	0	3	0.0717008	4.92496	-0.646133	-4.53609	-0.194277	-5.7311	NA	NA	0.94284	8.4377e-07	0.518193	5.73054e-06	0.845959	9.97812e-09	NA	NA	0.96984	5.28451e-05	0.94827	0.000572012	0.978579	1.94832e-06	NA	NA
LRRC37B	5.8193e-07	4.32071e-05	-4.99712	Spleen	1.35925e-05	0.00120023	4.35034	Uterus	3.51471e-08	6.67182e-06	5.51365	NA	NA	NA	1	1	1	0	3	0.0717008	4.92496	-0.646133	-4.53609	-0.212627	-5.63632	NA	NA	0.94284	8.4377e-07	0.518193	5.73054e-06	0.831618	1.73721e-08	NA	NA	0.96984	5.28451e-05	0.94827	0.000572012	0.977094	3.32963e-06	NA	NA
LRRC37B	5.8193e-07	4.32071e-05	-4.99712	Spleen	1.35925e-05	0.00120023	4.35034	Vagina	3.67047e-07	5.05813e-05	5.0853	NA	NA	NA	1	1	1	0	3	0.0717008	4.92496	-0.646133	-4.53609	0.169882	-5.12858	NA	NA	0.94284	8.4377e-07	0.518193	5.73054e-06	0.865103	2.91939e-07	NA	NA	0.96984	5.28451e-05	0.94827	0.000572012	0.981468	3.58783e-05	NA	NA
LRRC37B	5.8193e-07	4.32071e-05	-4.99712	Spleen	1.35925e-05	0.00120023	4.35034	Whole_Blood	1.65889e-07	2.53444e-05	-5.23399	NA	NA	NA	1	1	1	0	3	0.0717008	4.92496	-0.646133	-4.53609	0.199198	5.35741	NA	NA	0.94284	8.4377e-07	0.518193	5.73054e-06	0.842108	8.44239e-08	NA	NA	0.96984	5.28451e-05	0.94827	0.000572012	0.976151	1.14489e-05	NA	NA
LRRC37B	5.8193e-07	4.32071e-05	-4.99712	Spleen	1.35925e-05	0.00120023	4.35034	smultixcan	1.65889e-07	2.37534e-05	-5.23399	NA	NA	NA	1	1	1	0	3	0.0717008	4.92496	-0.646133	-4.53609	0.0140577	5.18637	NA	NA	0.94284	8.4377e-07	0.518193	5.73054e-06	0.988765	2.0989e-07	NA	NA	0.96984	5.28451e-05	0.94827	0.000572012	0.999263	2.6007e-05	NA	NA
LRRC37B	5.8193e-07	4.32071e-05	-4.99712	Thyroid	5.62312e-06	0.000621896	4.54009	Adipose_Subcutaneous	3.30137e-08	6.32512e-06	5.52465	NA	NA	NA	1	1	1	0	3	0.0717008	4.92496	-0.647675	-4.72898	-0.211368	-5.64729	NA	NA	0.94284	8.4377e-07	0.517195	2.25652e-06	0.8326	1.62995e-08	NA	NA	0.96984	5.28451e-05	0.932447	0.000259403	0.977576	3.00557e-06	NA	NA
LRRC37B	5.8193e-07	4.32071e-05	-4.99712	Thyroid	5.62312e-06	0.000621896	4.54009	Adipose_Visceral_Omentum	3.4839e-08	6.33331e-06	5.5152	NA	NA	NA	1	1	1	0	3	0.0717008	4.92496	-0.647675	-4.72898	-0.211187	-5.63766	NA	NA	0.94284	8.4377e-07	0.517195	2.25652e-06	0.832742	1.72381e-08	NA	NA	0.96984	5.28451e-05	0.932447	0.000259403	0.975383	3.03226e-06	NA	NA
LRRC37B	5.8193e-07	4.32071e-05	-4.99712	Thyroid	5.62312e-06	0.000621896	4.54009	Adrenal_Gland	1.65889e-07	2.72024e-05	-5.23399	NA	NA	NA	1	1	1	0	3	0.0717008	4.92496	-0.647675	-4.72898	0.199198	5.35741	NA	NA	0.94284	8.4377e-07	0.517195	2.25652e-06	0.842108	8.44239e-08	NA	NA	0.96984	5.28451e-05	0.932447	0.000259403	0.976921	1.22402e-05	NA	NA
LRRC37B	5.8193e-07	4.32071e-05	-4.99712	Thyroid	5.62312e-06	0.000621896	4.54009	Artery_Aorta	3.36561e-08	5.89317e-06	5.52127	NA	NA	NA	1	1	1	0	3	0.0717008	4.92496	-0.647675	-4.72898	-0.208711	-5.64341	NA	NA	0.94284	8.4377e-07	0.517195	2.25652e-06	0.834674	1.66712e-08	NA	NA	0.96984	5.28451e-05	0.932447	0.000259403	0.974776	2.92928e-06	NA	NA
LRRC37B	5.8193e-07	4.32071e-05	-4.99712	Thyroid	5.62312e-06	0.000621896	4.54009	Artery_Coronary	3.16281e-08	6.01117e-06	5.53218	NA	NA	NA	1	1	1	0	3	0.0717008	4.92496	-0.647675	-4.72898	-0.209264	-5.65459	NA	NA	0.94284	8.4377e-07	0.517195	2.25652e-06	0.834242	1.56223e-08	NA	NA	0.96984	5.28451e-05	0.932447	0.000259403	0.971679	2.9879e-06	NA	NA
LRRC37B	5.8193e-07	4.32071e-05	-4.99712	Thyroid	5.62312e-06	0.000621896	4.54009	Artery_Tibial	2.23328e-07	3.23644e-05	5.17879	NA	NA	NA	1	1	1	0	3	0.0717008	4.92496	-0.647675	-4.72898	-0.318231	-5.30562	NA	NA	0.94284	8.4377e-07	0.517195	2.25652e-06	0.750309	1.12289e-07	NA	NA	0.96984	5.28451e-05	0.932447	0.000259403	0.966709	1.53618e-05	NA	NA
LRRC37B	5.8193e-07	4.32071e-05	-4.99712	Thyroid	5.62312e-06	0.000621896	4.54009	Brain_Amygdala	2.99944e-08	8.57507e-06	5.54147	NA	NA	NA	1	1	1	0	3	0.0717008	4.92496	-0.647675	-4.72898	-0.208063	-5.66383	NA	NA	0.94284	8.4377e-07	0.517195	2.25652e-06	0.83518	1.48034e-08	NA	NA	0.96984	5.28451e-05	0.932447	0.000259403	0.983493	3.60274e-06	NA	NA
LRRC37B	5.8193e-07	4.32071e-05	-4.99712	Thyroid	5.62312e-06	0.000621896	4.54009	Brain_Anterior_cingulate_cortex_BA24	2.23328e-07	3.57613e-05	5.17879	NA	NA	NA	1	1	1	0	3	0.0717008	4.92496	-0.647675	-4.72898	-0.318231	-5.30562	NA	NA	0.94284	8.4377e-07	0.517195	2.25652e-06	0.750309	1.12289e-07	NA	NA	0.96984	5.28451e-05	0.932447	0.000259403	0.961093	1.68146e-05	NA	NA
LRRC37B	5.8193e-07	4.32071e-05	-4.99712	Thyroid	5.62312e-06	0.000621896	4.54009	Brain_Caudate_basal_ganglia	2.23328e-07	3.82075e-05	5.17879	NA	NA	NA	1	1	1	0	3	0.0717008	4.92496	-0.647675	-4.72898	-0.318231	-5.30562	NA	NA	0.94284	8.4377e-07	0.517195	2.25652e-06	0.750309	1.12289e-07	NA	NA	0.96984	5.28451e-05	0.932447	0.000259403	0.965187	1.61222e-05	NA	NA
LRRC37B	5.8193e-07	4.32071e-05	-4.99712	Thyroid	5.62312e-06	0.000621896	4.54009	Brain_Cerebellar_Hemisphere	1.65889e-07	2.59971e-05	-5.23399	NA	NA	NA	1	1	1	0	3	0.0717008	4.92496	-0.647675	-4.72898	0.199198	5.35741	NA	NA	0.94284	8.4377e-07	0.517195	2.25652e-06	0.842108	8.44239e-08	NA	NA	0.96984	5.28451e-05	0.932447	0.000259403	0.982423	1.15063e-05	NA	NA
LRRC37B	5.8193e-07	4.32071e-05	-4.99712	Thyroid	5.62312e-06	0.000621896	4.54009	Brain_Cerebellum	1.65889e-07	2.66931e-05	-5.23399	NA	NA	NA	1	1	1	0	3	0.0717008	4.92496	-0.647675	-4.72898	0.199198	5.35741	NA	NA	0.94284	8.4377e-07	0.517195	2.25652e-06	0.842108	8.44239e-08	NA	NA	0.96984	5.28451e-05	0.932447	0.000259403	0.980419	1.16072e-05	NA	NA
LRRC37B	5.8193e-07	4.32071e-05	-4.99712	Thyroid	5.62312e-06	0.000621896	4.54009	Brain_Cortex	5.15608e-08	9.77077e-06	5.44584	NA	NA	NA	1	1	1	0	3	0.0717008	4.92496	-0.647675	-4.72898	-0.208746	-5.5668	NA	NA	0.94284	8.4377e-07	0.517195	2.25652e-06	0.834646	2.59465e-08	NA	NA	0.96984	5.28451e-05	0.932447	0.000259403	0.978163	4.41279e-06	NA	NA
LRRC37B	5.8193e-07	4.32071e-05	-4.99712	Thyroid	5.62312e-06	0.000621896	4.54009	Brain_Frontal_Cortex_BA9	1.65889e-07	2.79469e-05	-5.23399	NA	NA	NA	1	1	1	0	3	0.0717008	4.92496	-0.647675	-4.72898	0.199198	5.35741	NA	NA	0.94284	8.4377e-07	0.517195	2.25652e-06	0.842108	8.44239e-08	NA	NA	0.96984	5.28451e-05	0.932447	0.000259403	0.977824	1.23229e-05	NA	NA
LRRC37B	5.8193e-07	4.32071e-05	-4.99712	Thyroid	5.62312e-06	0.000621896	4.54009	Brain_Hippocampus	1.65889e-07	3.61182e-05	-5.23399	NA	NA	NA	1	1	1	0	3	0.0717008	4.92496	-0.647675	-4.72898	0.199198	5.35741	NA	NA	0.94284	8.4377e-07	0.517195	2.25652e-06	0.842108	8.44239e-08	NA	NA	0.96984	5.28451e-05	0.932447	0.000259403	0.980857	1.63145e-05	NA	NA
LRRC37B	5.8193e-07	4.32071e-05	-4.99712	Thyroid	5.62312e-06	0.000621896	4.54009	Brain_Hypothalamus	3.27276e-08	8.14834e-06	5.52618	NA	NA	NA	1	1	1	0	3	0.0717008	4.92496	-0.647675	-4.72898	-0.212109	-5.64897	NA	NA	0.94284	8.4377e-07	0.517195	2.25652e-06	0.832022	1.61415e-08	NA	NA	0.96984	5.28451e-05	0.932447	0.000259403	0.978566	3.45883e-06	NA	NA
LRRC37B	5.8193e-07	4.32071e-05	-4.99712	Thyroid	5.62312e-06	0.000621896	4.54009	Brain_Nucleus_accumbens_basal_ganglia	3.61871e-08	7.92424e-06	5.50852	NA	NA	NA	1	1	1	0	3	0.0717008	4.92496	-0.647675	-4.72898	-0.208015	-5.63034	NA	NA	0.94284	8.4377e-07	0.517195	2.25652e-06	0.835217	1.79852e-08	NA	NA	0.96984	5.28451e-05	0.932447	0.000259403	0.980288	3.42305e-06	NA	NA
LRRC37B	5.8193e-07	4.32071e-05	-4.99712	Thyroid	5.62312e-06	0.000621896	4.54009	Brain_Putamen_basal_ganglia	2.23328e-07	4.253e-05	5.17879	NA	NA	NA	1	1	1	0	3	0.0717008	4.92496	-0.647675	-4.72898	-0.318231	-5.30562	NA	NA	0.94284	8.4377e-07	0.517195	2.25652e-06	0.750309	1.12289e-07	NA	NA	0.96984	5.28451e-05	0.932447	0.000259403	0.960471	1.77115e-05	NA	NA
LRRC37B	5.8193e-07	4.32071e-05	-4.99712	Thyroid	5.62312e-06	0.000621896	4.54009	Brain_Spinal_cord_cervical_c-1	3.11893e-08	7.06997e-06	5.53463	NA	NA	NA	1	1	1	0	3	0.0717008	4.92496	-0.647675	-4.72898	-0.209962	-5.65719	NA	NA	0.94284	8.4377e-07	0.517195	2.25652e-06	0.833698	1.53872e-08	NA	NA	0.96984	5.28451e-05	0.932447	0.000259403	0.97783	3.21952e-06	NA	NA
LRRC37B	5.8193e-07	4.32071e-05	-4.99712	Thyroid	5.62312e-06	0.000621896	4.54009	Brain_Substantia_nigra	1.65889e-07	3.67284e-05	-5.23399	NA	NA	NA	1	1	1	0	3	0.0717008	4.92496	-0.647675	-4.72898	0.199198	5.35741	NA	NA	0.94284	8.4377e-07	0.517195	2.25652e-06	0.842108	8.44239e-08	NA	NA	0.96984	5.28451e-05	0.932447	0.000259403	0.980832	1.51871e-05	NA	NA
LRRC37B	5.8193e-07	4.32071e-05	-4.99712	Thyroid	5.62312e-06	0.000621896	4.54009	Breast_Mammary_Tissue	2.23328e-07	3.12799e-05	5.17879	NA	NA	NA	1	1	1	0	3	0.0717008	4.92496	-0.647675	-4.72898	-0.318231	-5.30562	NA	NA	0.94284	8.4377e-07	0.517195	2.25652e-06	0.750309	1.12289e-07	NA	NA	0.96984	5.28451e-05	0.932447	0.000259403	0.965615	1.49923e-05	NA	NA
LRRC37B	5.8193e-07	4.32071e-05	-4.99712	Thyroid	5.62312e-06	0.000621896	4.54009	Cells_Cultured_fibroblasts	2.77416e-08	5.03656e-06	5.55512	NA	NA	NA	1	1	1	0	3	0.0717008	4.92496	-0.647675	-4.72898	-0.201413	-5.67659	NA	NA	0.94284	8.4377e-07	0.517195	2.25652e-06	0.840376	1.37404e-08	NA	NA	0.96984	5.28451e-05	0.932447	0.000259403	0.976183	2.35925e-06	NA	NA
LRRC37B	5.8193e-07	4.32071e-05	-4.99712	Thyroid	5.62312e-06	0.000621896	4.54009	Cells_EBV-transformed_lymphocytes	2.4214e-08	4.22879e-06	5.57883	NA	NA	NA	1	1	1	0	3	0.0717008	4.92496	-0.647675	-4.72898	-0.210466	-5.70218	NA	NA	0.94284	8.4377e-07	0.517195	2.25652e-06	0.833304	1.18285e-08	NA	NA	0.96984	5.28451e-05	0.932447	0.000259403	0.973862	1.91222e-06	NA	NA
LRRC37B	5.8193e-07	4.32071e-05	-4.99712	Thyroid	5.62312e-06	0.000621896	4.54009	Colon_Sigmoid	2.23328e-07	3.18254e-05	5.17879	NA	NA	NA	1	1	1	0	3	0.0717008	4.92496	-0.647675	-4.72898	-0.318231	-5.30562	NA	NA	0.94284	8.4377e-07	0.517195	2.25652e-06	0.750309	1.12289e-07	NA	NA	0.96984	5.28451e-05	0.932447	0.000259403	0.967743	1.47532e-05	NA	NA
LRRC37B	5.8193e-07	4.32071e-05	-4.99712	Thyroid	5.62312e-06	0.000621896	4.54009	Colon_Transverse	3.58574e-08	6.74996e-06	5.51013	NA	NA	NA	1	1	1	0	3	0.0717008	4.92496	-0.647675	-4.72898	-0.208362	-5.63204	NA	NA	0.94284	8.4377e-07	0.517195	2.25652e-06	0.834946	1.78093e-08	NA	NA	0.96984	5.28451e-05	0.932447	0.000259403	0.979625	3.3428e-06	NA	NA
LRRC37B	5.8193e-07	4.32071e-05	-4.99712	Thyroid	5.62312e-06	0.000621896	4.54009	Esophagus_Gastroesophageal_Junction	2.30993e-08	4.39116e-06	5.58702	NA	NA	NA	1	1	1	0	3	0.0717008	4.92496	-0.647675	-4.72898	-0.209577	-5.71035	NA	NA	0.94284	8.4377e-07	0.517195	2.25652e-06	0.833998	1.12741e-08	NA	NA	0.96984	5.28451e-05	0.932447	0.000259403	0.978399	1.96967e-06	NA	NA
LRRC37B	5.8193e-07	4.32071e-05	-4.99712	Thyroid	5.62312e-06	0.000621896	4.54009	Esophagus_Mucosa	3.12425e-08	5.63647e-06	5.53433	NA	NA	NA	1	1	1	0	3	0.0717008	4.92496	-0.647675	-4.72898	-0.208989	-5.65672	NA	NA	0.94284	8.4377e-07	0.517195	2.25652e-06	0.834457	1.54289e-08	NA	NA	0.96984	5.28451e-05	0.932447	0.000259403	0.978443	2.62274e-06	NA	NA
LRRC37B	5.8193e-07	4.32071e-05	-4.99712	Thyroid	5.62312e-06	0.000621896	4.54009	Esophagus_Muscularis	2.42249e-08	4.55291e-06	5.57875	NA	NA	NA	1	1	1	0	3	0.0717008	4.92496	-0.647675	-4.72898	-0.207575	-5.70162	NA	NA	0.94284	8.4377e-07	0.517195	2.25652e-06	0.835561	1.18674e-08	NA	NA	0.96984	5.28451e-05	0.932447	0.000259403	0.978325	2.14063e-06	NA	NA
LRRC37B	5.8193e-07	4.32071e-05	-4.99712	Thyroid	5.62312e-06	0.000621896	4.54009	Heart_Atrial_Appendage	3.82294e-07	5.44976e-05	5.07757	NA	NA	NA	1	1	1	0	3	0.0717008	4.92496	-0.647675	-4.72898	0.169296	-5.12092	NA	NA	0.94284	8.4377e-07	0.517195	2.25652e-06	0.865564	3.04044e-07	NA	NA	0.96984	5.28451e-05	0.932447	0.000259403	0.982978	3.82109e-05	NA	NA
LRRC37B	5.8193e-07	4.32071e-05	-4.99712	Thyroid	5.62312e-06	0.000621896	4.54009	Heart_Left_Ventricle	8.99347e-05	0.00532626	3.91626	NA	NA	NA	1	1	1	0	3	0.0717008	4.92496	-0.647675	-4.72898	0.103865	-3.96111	NA	NA	0.94284	8.4377e-07	0.517195	2.25652e-06	0.917276	7.46017e-05	NA	NA	0.96984	5.28451e-05	0.932447	0.000259403	0.988906	0.00426026	NA	NA
LRRC37B	5.8193e-07	4.32071e-05	-4.99712	Thyroid	5.62312e-06	0.000621896	4.54009	Kidney_Cortex	2.23328e-07	4.27659e-05	5.17879	NA	NA	NA	1	1	1	0	3	0.0717008	4.92496	-0.647675	-4.72898	-0.318231	-5.30562	NA	NA	0.94284	8.4377e-07	0.517195	2.25652e-06	0.750309	1.12289e-07	NA	NA	0.96984	5.28451e-05	0.932447	0.000259403	0.962945	2.00005e-05	NA	NA
LRRC37B	5.8193e-07	4.32071e-05	-4.99712	Thyroid	5.62312e-06	0.000621896	4.54009	Lung	1.65889e-07	2.46324e-05	-5.23399	NA	NA	NA	1	1	1	0	3	0.0717008	4.92496	-0.647675	-4.72898	0.199198	5.35741	NA	NA	0.94284	8.4377e-07	0.517195	2.25652e-06	0.842108	8.44239e-08	NA	NA	0.96984	5.28451e-05	0.932447	0.000259403	0.979668	1.24559e-05	NA	NA
LRRC37B	5.8193e-07	4.32071e-05	-4.99712	Thyroid	5.62312e-06	0.000621896	4.54009	Minor_Salivary_Gland	2.23328e-07	3.10374e-05	5.17879	NA	NA	NA	1	1	1	0	3	0.0717008	4.92496	-0.647675	-4.72898	-0.318231	-5.30562	NA	NA	0.94284	8.4377e-07	0.517195	2.25652e-06	0.750309	1.12289e-07	NA	NA	0.96984	5.28451e-05	0.932447	0.000259403	0.96194	1.55394e-05	NA	NA
LRRC37B	5.8193e-07	4.32071e-05	-4.99712	Thyroid	5.62312e-06	0.000621896	4.54009	Muscle_Skeletal	2.23328e-07	3.54638e-05	5.17879	NA	NA	NA	1	1	1	0	3	0.0717008	4.92496	-0.647675	-4.72898	-0.318231	-5.30562	NA	NA	0.94284	8.4377e-07	0.517195	2.25652e-06	0.750309	1.12289e-07	NA	NA	0.96984	5.28451e-05	0.932447	0.000259403	0.959638	1.6649e-05	NA	NA
LRRC37B	5.8193e-07	4.32071e-05	-4.99712	Thyroid	5.62312e-06	0.000621896	4.54009	Nerve_Tibial	3.6447e-08	6.65661e-06	5.50726	NA	NA	NA	1	1	1	0	3	0.0717008	4.92496	-0.647675	-4.72898	-0.211826	-5.62969	NA	NA	0.94284	8.4377e-07	0.517195	2.25652e-06	0.832243	1.80529e-08	NA	NA	0.96984	5.28451e-05	0.932447	0.000259403	0.976929	3.29515e-06	NA	NA
LRRC37B	5.8193e-07	4.32071e-05	-4.99712	Thyroid	5.62312e-06	0.000621896	4.54009	Ovary	3.63884e-07	5.36759e-05	5.08694	NA	NA	NA	1	1	1	0	3	0.0717008	4.92496	-0.647675	-4.72898	0.169997	-5.13021	NA	NA	0.94284	8.4377e-07	0.517195	2.25652e-06	0.865012	2.89421e-07	NA	NA	0.96984	5.28451e-05	0.932447	0.000259403	0.984044	3.5533e-05	NA	NA
LRRC37B	5.8193e-07	4.32071e-05	-4.99712	Thyroid	5.62312e-06	0.000621896	4.54009	Pancreas	2.23328e-07	3.65815e-05	5.17879	NA	NA	NA	1	1	1	0	3	0.0717008	4.92496	-0.647675	-4.72898	-0.318231	-5.30562	NA	NA	0.94284	8.4377e-07	0.517195	2.25652e-06	0.750309	1.12289e-07	NA	NA	0.96984	5.28451e-05	0.932447	0.000259403	0.963557	1.71803e-05	NA	NA
LRRC37B	5.8193e-07	4.32071e-05	-4.99712	Thyroid	5.62312e-06	0.000621896	4.54009	Pituitary	1.65889e-07	2.91204e-05	-5.23399	NA	NA	NA	1	1	1	0	3	0.0717008	4.92496	-0.647675	-4.72898	0.199198	5.35741	NA	NA	0.94284	8.4377e-07	0.517195	2.25652e-06	0.842108	8.44239e-08	NA	NA	0.96984	5.28451e-05	0.932447	0.000259403	0.982908	1.24277e-05	NA	NA
LRRC37B	5.8193e-07	4.32071e-05	-4.99712	Thyroid	5.62312e-06	0.000621896	4.54009	Prostate	1.77312e-07	2.70713e-05	5.22167	NA	NA	NA	1	1	1	0	3	0.0717008	4.92496	-0.647675	-4.72898	-0.474131	-5.3885	NA	NA	0.94284	8.4377e-07	0.517195	2.25652e-06	0.635407	7.10469e-08	NA	NA	0.96984	5.28451e-05	0.932447	0.000259403	0.948146	1.05175e-05	NA	NA
LRRC37B	5.8193e-07	4.32071e-05	-4.99712	Thyroid	5.62312e-06	0.000621896	4.54009	Skin_Not_Sun_Exposed_Suprapubic	1.65889e-07	2.89388e-05	-5.23399	NA	NA	NA	1	1	1	0	3	0.0717008	4.92496	-0.647675	-4.72898	0.199198	5.35741	NA	NA	0.94284	8.4377e-07	0.517195	2.25652e-06	0.842108	8.44239e-08	NA	NA	0.96984	5.28451e-05	0.932447	0.000259403	0.981719	1.22192e-05	NA	NA
LRRC37B	5.8193e-07	4.32071e-05	-4.99712	Thyroid	5.62312e-06	0.000621896	4.54009	Skin_Sun_Exposed_Lower_leg	4.06444e-07	5.33319e-05	5.06591	NA	NA	NA	1	1	1	0	3	0.0717008	4.92496	-0.647675	-4.72898	0.169453	-5.10894	NA	NA	0.94284	8.4377e-07	0.517195	2.25652e-06	0.86544	3.2398e-07	NA	NA	0.96984	5.28451e-05	0.932447	0.000259403	0.984617	3.74352e-05	NA	NA
LRRC37B	5.8193e-07	4.32071e-05	-4.99712	Thyroid	5.62312e-06	0.000621896	4.54009	Small_Intestine_Terminal_Ileum	3.26974e-08	6.41585e-06	5.52634	NA	NA	NA	1	1	1	0	3	0.0717008	4.92496	-0.647675	-4.72898	-0.208938	-5.64861	NA	NA	0.94284	8.4377e-07	0.517195	2.25652e-06	0.834497	1.61755e-08	NA	NA	0.96984	5.28451e-05	0.932447	0.000259403	0.980101	3.10143e-06	NA	NA
LRRC37B	5.8193e-07	4.32071e-05	-4.99712	Thyroid	5.62312e-06	0.000621896	4.54009	Spleen	1.65889e-07	2.56801e-05	-5.23399	NA	NA	NA	1	1	1	0	3	0.0717008	4.92496	-0.647675	-4.72898	0.199198	5.35741	NA	NA	0.94284	8.4377e-07	0.517195	2.25652e-06	0.842108	8.44239e-08	NA	NA	0.96984	5.28451e-05	0.932447	0.000259403	0.974669	1.15742e-05	NA	NA
LRRC37B	5.8193e-07	4.32071e-05	-4.99712	Thyroid	5.62312e-06	0.000621896	4.54009	Stomach	1.65889e-07	2.77604e-05	-5.23399	NA	NA	NA	1	1	1	0	3	0.0717008	4.92496	-0.647675	-4.72898	0.199198	5.35741	NA	NA	0.94284	8.4377e-07	0.517195	2.25652e-06	0.842108	8.44239e-08	NA	NA	0.96984	5.28451e-05	0.932447	0.000259403	0.975979	1.27538e-05	NA	NA
LRRC37B	5.8193e-07	4.32071e-05	-4.99712	Thyroid	5.62312e-06	0.000621896	4.54009	Testis	1.65889e-07	2.76285e-05	-5.23399	NA	NA	NA	1	1	1	0	3	0.0717008	4.92496	-0.647675	-4.72898	0.199198	5.35741	NA	NA	0.94284	8.4377e-07	0.517195	2.25652e-06	0.842108	8.44239e-08	NA	NA	0.96984	5.28451e-05	0.932447	0.000259403	0.982838	1.38737e-05	NA	NA
LRRC37B	5.8193e-07	4.32071e-05	-4.99712	Thyroid	5.62312e-06	0.000621896	4.54009	Thyroid	2.02391e-08	4.12947e-06	5.60994	NA	NA	NA	1	1	1	0	3	0.0717008	4.92496	-0.647675	-4.72898	-0.194277	-5.7311	NA	NA	0.94284	8.4377e-07	0.517195	2.25652e-06	0.845959	9.97812e-09	NA	NA	0.96984	5.28451e-05	0.932447	0.000259403	0.978579	1.94832e-06	NA	NA
LRRC37B	5.8193e-07	4.32071e-05	-4.99712	Thyroid	5.62312e-06	0.000621896	4.54009	Uterus	3.51471e-08	6.67182e-06	5.51365	NA	NA	NA	1	1	1	0	3	0.0717008	4.92496	-0.647675	-4.72898	-0.212627	-5.63632	NA	NA	0.94284	8.4377e-07	0.517195	2.25652e-06	0.831618	1.73721e-08	NA	NA	0.96984	5.28451e-05	0.932447	0.000259403	0.977094	3.32963e-06	NA	NA
LRRC37B	5.8193e-07	4.32071e-05	-4.99712	Thyroid	5.62312e-06	0.000621896	4.54009	Vagina	3.67047e-07	5.05813e-05	5.0853	NA	NA	NA	1	1	1	0	3	0.0717008	4.92496	-0.647675	-4.72898	0.169882	-5.12858	NA	NA	0.94284	8.4377e-07	0.517195	2.25652e-06	0.865103	2.91939e-07	NA	NA	0.96984	5.28451e-05	0.932447	0.000259403	0.981468	3.58783e-05	NA	NA
LRRC37B	5.8193e-07	4.32071e-05	-4.99712	Thyroid	5.62312e-06	0.000621896	4.54009	Whole_Blood	1.65889e-07	2.53444e-05	-5.23399	NA	NA	NA	1	1	1	0	3	0.0717008	4.92496	-0.647675	-4.72898	0.199198	5.35741	NA	NA	0.94284	8.4377e-07	0.517195	2.25652e-06	0.842108	8.44239e-08	NA	NA	0.96984	5.28451e-05	0.932447	0.000259403	0.976151	1.14489e-05	NA	NA
LRRC37B	5.8193e-07	4.32071e-05	-4.99712	Thyroid	5.62312e-06	0.000621896	4.54009	smultixcan	1.65889e-07	2.37534e-05	-5.23399	NA	NA	NA	1	1	1	0	3	0.0717008	4.92496	-0.647675	-4.72898	0.0140577	5.18637	NA	NA	0.94284	8.4377e-07	0.517195	2.25652e-06	0.988765	2.0989e-07	NA	NA	0.96984	5.28451e-05	0.932447	0.000259403	0.999263	2.6007e-05	NA	NA
LRRC37B	5.8193e-07	4.32071e-05	-4.99712	smultixcan	4.17714e-07	2.98863e-05	2.08904	Adipose_Subcutaneous	3.30137e-08	6.32512e-06	5.52465	NA	NA	NA	1	1	1	0	3	0.0717008	4.92496	-0.500029	-2.21485	-0.211368	-5.64729	NA	NA	0.94284	8.4377e-07	0.817885	1.58632e-07	0.8326	1.62995e-08	NA	NA	0.96984	5.28451e-05	0.958454	1.20949e-05	0.977576	3.00557e-06	NA	NA
LRRC37B	5.8193e-07	4.32071e-05	-4.99712	smultixcan	4.17714e-07	2.98863e-05	2.08904	Adipose_Visceral_Omentum	3.4839e-08	6.33331e-06	5.5152	NA	NA	NA	1	1	1	0	3	0.0717008	4.92496	-0.500029	-2.21485	-0.211187	-5.63766	NA	NA	0.94284	8.4377e-07	0.817885	1.58632e-07	0.832742	1.72381e-08	NA	NA	0.96984	5.28451e-05	0.958454	1.20949e-05	0.975383	3.03226e-06	NA	NA
LRRC37B	5.8193e-07	4.32071e-05	-4.99712	smultixcan	4.17714e-07	2.98863e-05	2.08904	Adrenal_Gland	1.65889e-07	2.72024e-05	-5.23399	NA	NA	NA	1	1	1	0	3	0.0717008	4.92496	-0.500029	-2.21485	0.199198	5.35741	NA	NA	0.94284	8.4377e-07	0.817885	1.58632e-07	0.842108	8.44239e-08	NA	NA	0.96984	5.28451e-05	0.958454	1.20949e-05	0.976921	1.22402e-05	NA	NA
LRRC37B	5.8193e-07	4.32071e-05	-4.99712	smultixcan	4.17714e-07	2.98863e-05	2.08904	Artery_Aorta	3.36561e-08	5.89317e-06	5.52127	NA	NA	NA	1	1	1	0	3	0.0717008	4.92496	-0.500029	-2.21485	-0.208711	-5.64341	NA	NA	0.94284	8.4377e-07	0.817885	1.58632e-07	0.834674	1.66712e-08	NA	NA	0.96984	5.28451e-05	0.958454	1.20949e-05	0.974776	2.92928e-06	NA	NA
LRRC37B	5.8193e-07	4.32071e-05	-4.99712	smultixcan	4.17714e-07	2.98863e-05	2.08904	Artery_Coronary	3.16281e-08	6.01117e-06	5.53218	NA	NA	NA	1	1	1	0	3	0.0717008	4.92496	-0.500029	-2.21485	-0.209264	-5.65459	NA	NA	0.94284	8.4377e-07	0.817885	1.58632e-07	0.834242	1.56223e-08	NA	NA	0.96984	5.28451e-05	0.958454	1.20949e-05	0.971679	2.9879e-06	NA	NA
LRRC37B	5.8193e-07	4.32071e-05	-4.99712	smultixcan	4.17714e-07	2.98863e-05	2.08904	Artery_Tibial	2.23328e-07	3.23644e-05	5.17879	NA	NA	NA	1	1	1	0	3	0.0717008	4.92496	-0.500029	-2.21485	-0.318231	-5.30562	NA	NA	0.94284	8.4377e-07	0.817885	1.58632e-07	0.750309	1.12289e-07	NA	NA	0.96984	5.28451e-05	0.958454	1.20949e-05	0.966709	1.53618e-05	NA	NA
LRRC37B	5.8193e-07	4.32071e-05	-4.99712	smultixcan	4.17714e-07	2.98863e-05	2.08904	Brain_Amygdala	2.99944e-08	8.57507e-06	5.54147	NA	NA	NA	1	1	1	0	3	0.0717008	4.92496	-0.500029	-2.21485	-0.208063	-5.66383	NA	NA	0.94284	8.4377e-07	0.817885	1.58632e-07	0.83518	1.48034e-08	NA	NA	0.96984	5.28451e-05	0.958454	1.20949e-05	0.983493	3.60274e-06	NA	NA
LRRC37B	5.8193e-07	4.32071e-05	-4.99712	smultixcan	4.17714e-07	2.98863e-05	2.08904	Brain_Anterior_cingulate_cortex_BA24	2.23328e-07	3.57613e-05	5.17879	NA	NA	NA	1	1	1	0	3	0.0717008	4.92496	-0.500029	-2.21485	-0.318231	-5.30562	NA	NA	0.94284	8.4377e-07	0.817885	1.58632e-07	0.750309	1.12289e-07	NA	NA	0.96984	5.28451e-05	0.958454	1.20949e-05	0.961093	1.68146e-05	NA	NA
LRRC37B	5.8193e-07	4.32071e-05	-4.99712	smultixcan	4.17714e-07	2.98863e-05	2.08904	Brain_Caudate_basal_ganglia	2.23328e-07	3.82075e-05	5.17879	NA	NA	NA	1	1	1	0	3	0.0717008	4.92496	-0.500029	-2.21485	-0.318231	-5.30562	NA	NA	0.94284	8.4377e-07	0.817885	1.58632e-07	0.750309	1.12289e-07	NA	NA	0.96984	5.28451e-05	0.958454	1.20949e-05	0.965187	1.61222e-05	NA	NA
LRRC37B	5.8193e-07	4.32071e-05	-4.99712	smultixcan	4.17714e-07	2.98863e-05	2.08904	Brain_Cerebellar_Hemisphere	1.65889e-07	2.59971e-05	-5.23399	NA	NA	NA	1	1	1	0	3	0.0717008	4.92496	-0.500029	-2.21485	0.199198	5.35741	NA	NA	0.94284	8.4377e-07	0.817885	1.58632e-07	0.842108	8.44239e-08	NA	NA	0.96984	5.28451e-05	0.958454	1.20949e-05	0.982423	1.15063e-05	NA	NA
LRRC37B	5.8193e-07	4.32071e-05	-4.99712	smultixcan	4.17714e-07	2.98863e-05	2.08904	Brain_Cerebellum	1.65889e-07	2.66931e-05	-5.23399	NA	NA	NA	1	1	1	0	3	0.0717008	4.92496	-0.500029	-2.21485	0.199198	5.35741	NA	NA	0.94284	8.4377e-07	0.817885	1.58632e-07	0.842108	8.44239e-08	NA	NA	0.96984	5.28451e-05	0.958454	1.20949e-05	0.980419	1.16072e-05	NA	NA
LRRC37B	5.8193e-07	4.32071e-05	-4.99712	smultixcan	4.17714e-07	2.98863e-05	2.08904	Brain_Cortex	5.15608e-08	9.77077e-06	5.44584	NA	NA	NA	1	1	1	0	3	0.0717008	4.92496	-0.500029	-2.21485	-0.208746	-5.5668	NA	NA	0.94284	8.4377e-07	0.817885	1.58632e-07	0.834646	2.59465e-08	NA	NA	0.96984	5.28451e-05	0.958454	1.20949e-05	0.978163	4.41279e-06	NA	NA
LRRC37B	5.8193e-07	4.32071e-05	-4.99712	smultixcan	4.17714e-07	2.98863e-05	2.08904	Brain_Frontal_Cortex_BA9	1.65889e-07	2.79469e-05	-5.23399	NA	NA	NA	1	1	1	0	3	0.0717008	4.92496	-0.500029	-2.21485	0.199198	5.35741	NA	NA	0.94284	8.4377e-07	0.817885	1.58632e-07	0.842108	8.44239e-08	NA	NA	0.96984	5.28451e-05	0.958454	1.20949e-05	0.977824	1.23229e-05	NA	NA
LRRC37B	5.8193e-07	4.32071e-05	-4.99712	smultixcan	4.17714e-07	2.98863e-05	2.08904	Brain_Hippocampus	1.65889e-07	3.61182e-05	-5.23399	NA	NA	NA	1	1	1	0	3	0.0717008	4.92496	-0.500029	-2.21485	0.199198	5.35741	NA	NA	0.94284	8.4377e-07	0.817885	1.58632e-07	0.842108	8.44239e-08	NA	NA	0.96984	5.28451e-05	0.958454	1.20949e-05	0.980857	1.63145e-05	NA	NA
LRRC37B	5.8193e-07	4.32071e-05	-4.99712	smultixcan	4.17714e-07	2.98863e-05	2.08904	Brain_Hypothalamus	3.27276e-08	8.14834e-06	5.52618	NA	NA	NA	1	1	1	0	3	0.0717008	4.92496	-0.500029	-2.21485	-0.212109	-5.64897	NA	NA	0.94284	8.4377e-07	0.817885	1.58632e-07	0.832022	1.61415e-08	NA	NA	0.96984	5.28451e-05	0.958454	1.20949e-05	0.978566	3.45883e-06	NA	NA
LRRC37B	5.8193e-07	4.32071e-05	-4.99712	smultixcan	4.17714e-07	2.98863e-05	2.08904	Brain_Nucleus_accumbens_basal_ganglia	3.61871e-08	7.92424e-06	5.50852	NA	NA	NA	1	1	1	0	3	0.0717008	4.92496	-0.500029	-2.21485	-0.208015	-5.63034	NA	NA	0.94284	8.4377e-07	0.817885	1.58632e-07	0.835217	1.79852e-08	NA	NA	0.96984	5.28451e-05	0.958454	1.20949e-05	0.980288	3.42305e-06	NA	NA
LRRC37B	5.8193e-07	4.32071e-05	-4.99712	smultixcan	4.17714e-07	2.98863e-05	2.08904	Brain_Putamen_basal_ganglia	2.23328e-07	4.253e-05	5.17879	NA	NA	NA	1	1	1	0	3	0.0717008	4.92496	-0.500029	-2.21485	-0.318231	-5.30562	NA	NA	0.94284	8.4377e-07	0.817885	1.58632e-07	0.750309	1.12289e-07	NA	NA	0.96984	5.28451e-05	0.958454	1.20949e-05	0.960471	1.77115e-05	NA	NA
LRRC37B	5.8193e-07	4.32071e-05	-4.99712	smultixcan	4.17714e-07	2.98863e-05	2.08904	Brain_Spinal_cord_cervical_c-1	3.11893e-08	7.06997e-06	5.53463	NA	NA	NA	1	1	1	0	3	0.0717008	4.92496	-0.500029	-2.21485	-0.209962	-5.65719	NA	NA	0.94284	8.4377e-07	0.817885	1.58632e-07	0.833698	1.53872e-08	NA	NA	0.96984	5.28451e-05	0.958454	1.20949e-05	0.97783	3.21952e-06	NA	NA
LRRC37B	5.8193e-07	4.32071e-05	-4.99712	smultixcan	4.17714e-07	2.98863e-05	2.08904	Brain_Substantia_nigra	1.65889e-07	3.67284e-05	-5.23399	NA	NA	NA	1	1	1	0	3	0.0717008	4.92496	-0.500029	-2.21485	0.199198	5.35741	NA	NA	0.94284	8.4377e-07	0.817885	1.58632e-07	0.842108	8.44239e-08	NA	NA	0.96984	5.28451e-05	0.958454	1.20949e-05	0.980832	1.51871e-05	NA	NA
LRRC37B	5.8193e-07	4.32071e-05	-4.99712	smultixcan	4.17714e-07	2.98863e-05	2.08904	Breast_Mammary_Tissue	2.23328e-07	3.12799e-05	5.17879	NA	NA	NA	1	1	1	0	3	0.0717008	4.92496	-0.500029	-2.21485	-0.318231	-5.30562	NA	NA	0.94284	8.4377e-07	0.817885	1.58632e-07	0.750309	1.12289e-07	NA	NA	0.96984	5.28451e-05	0.958454	1.20949e-05	0.965615	1.49923e-05	NA	NA
LRRC37B	5.8193e-07	4.32071e-05	-4.99712	smultixcan	4.17714e-07	2.98863e-05	2.08904	Cells_Cultured_fibroblasts	2.77416e-08	5.03656e-06	5.55512	NA	NA	NA	1	1	1	0	3	0.0717008	4.92496	-0.500029	-2.21485	-0.201413	-5.67659	NA	NA	0.94284	8.4377e-07	0.817885	1.58632e-07	0.840376	1.37404e-08	NA	NA	0.96984	5.28451e-05	0.958454	1.20949e-05	0.976183	2.35925e-06	NA	NA
LRRC37B	5.8193e-07	4.32071e-05	-4.99712	smultixcan	4.17714e-07	2.98863e-05	2.08904	Cells_EBV-transformed_lymphocytes	2.4214e-08	4.22879e-06	5.57883	NA	NA	NA	1	1	1	0	3	0.0717008	4.92496	-0.500029	-2.21485	-0.210466	-5.70218	NA	NA	0.94284	8.4377e-07	0.817885	1.58632e-07	0.833304	1.18285e-08	NA	NA	0.96984	5.28451e-05	0.958454	1.20949e-05	0.973862	1.91222e-06	NA	NA
LRRC37B	5.8193e-07	4.32071e-05	-4.99712	smultixcan	4.17714e-07	2.98863e-05	2.08904	Colon_Sigmoid	2.23328e-07	3.18254e-05	5.17879	NA	NA	NA	1	1	1	0	3	0.0717008	4.92496	-0.500029	-2.21485	-0.318231	-5.30562	NA	NA	0.94284	8.4377e-07	0.817885	1.58632e-07	0.750309	1.12289e-07	NA	NA	0.96984	5.28451e-05	0.958454	1.20949e-05	0.967743	1.47532e-05	NA	NA
LRRC37B	5.8193e-07	4.32071e-05	-4.99712	smultixcan	4.17714e-07	2.98863e-05	2.08904	Colon_Transverse	3.58574e-08	6.74996e-06	5.51013	NA	NA	NA	1	1	1	0	3	0.0717008	4.92496	-0.500029	-2.21485	-0.208362	-5.63204	NA	NA	0.94284	8.4377e-07	0.817885	1.58632e-07	0.834946	1.78093e-08	NA	NA	0.96984	5.28451e-05	0.958454	1.20949e-05	0.979625	3.3428e-06	NA	NA
LRRC37B	5.8193e-07	4.32071e-05	-4.99712	smultixcan	4.17714e-07	2.98863e-05	2.08904	Esophagus_Gastroesophageal_Junction	2.30993e-08	4.39116e-06	5.58702	NA	NA	NA	1	1	1	0	3	0.0717008	4.92496	-0.500029	-2.21485	-0.209577	-5.71035	NA	NA	0.94284	8.4377e-07	0.817885	1.58632e-07	0.833998	1.12741e-08	NA	NA	0.96984	5.28451e-05	0.958454	1.20949e-05	0.978399	1.96967e-06	NA	NA
LRRC37B	5.8193e-07	4.32071e-05	-4.99712	smultixcan	4.17714e-07	2.98863e-05	2.08904	Esophagus_Mucosa	3.12425e-08	5.63647e-06	5.53433	NA	NA	NA	1	1	1	0	3	0.0717008	4.92496	-0.500029	-2.21485	-0.208989	-5.65672	NA	NA	0.94284	8.4377e-07	0.817885	1.58632e-07	0.834457	1.54289e-08	NA	NA	0.96984	5.28451e-05	0.958454	1.20949e-05	0.978443	2.62274e-06	NA	NA
LRRC37B	5.8193e-07	4.32071e-05	-4.99712	smultixcan	4.17714e-07	2.98863e-05	2.08904	Esophagus_Muscularis	2.42249e-08	4.55291e-06	5.57875	NA	NA	NA	1	1	1	0	3	0.0717008	4.92496	-0.500029	-2.21485	-0.207575	-5.70162	NA	NA	0.94284	8.4377e-07	0.817885	1.58632e-07	0.835561	1.18674e-08	NA	NA	0.96984	5.28451e-05	0.958454	1.20949e-05	0.978325	2.14063e-06	NA	NA
LRRC37B	5.8193e-07	4.32071e-05	-4.99712	smultixcan	4.17714e-07	2.98863e-05	2.08904	Heart_Atrial_Appendage	3.82294e-07	5.44976e-05	5.07757	NA	NA	NA	1	1	1	0	3	0.0717008	4.92496	-0.500029	-2.21485	0.169296	-5.12092	NA	NA	0.94284	8.4377e-07	0.817885	1.58632e-07	0.865564	3.04044e-07	NA	NA	0.96984	5.28451e-05	0.958454	1.20949e-05	0.982978	3.82109e-05	NA	NA
LRRC37B	5.8193e-07	4.32071e-05	-4.99712	smultixcan	4.17714e-07	2.98863e-05	2.08904	Heart_Left_Ventricle	8.99347e-05	0.00532626	3.91626	NA	NA	NA	1	1	1	0	3	0.0717008	4.92496	-0.500029	-2.21485	0.103865	-3.96111	NA	NA	0.94284	8.4377e-07	0.817885	1.58632e-07	0.917276	7.46017e-05	NA	NA	0.96984	5.28451e-05	0.958454	1.20949e-05	0.988906	0.00426026	NA	NA
LRRC37B	5.8193e-07	4.32071e-05	-4.99712	smultixcan	4.17714e-07	2.98863e-05	2.08904	Kidney_Cortex	2.23328e-07	4.27659e-05	5.17879	NA	NA	NA	1	1	1	0	3	0.0717008	4.92496	-0.500029	-2.21485	-0.318231	-5.30562	NA	NA	0.94284	8.4377e-07	0.817885	1.58632e-07	0.750309	1.12289e-07	NA	NA	0.96984	5.28451e-05	0.958454	1.20949e-05	0.962945	2.00005e-05	NA	NA
LRRC37B	5.8193e-07	4.32071e-05	-4.99712	smultixcan	4.17714e-07	2.98863e-05	2.08904	Lung	1.65889e-07	2.46324e-05	-5.23399	NA	NA	NA	1	1	1	0	3	0.0717008	4.92496	-0.500029	-2.21485	0.199198	5.35741	NA	NA	0.94284	8.4377e-07	0.817885	1.58632e-07	0.842108	8.44239e-08	NA	NA	0.96984	5.28451e-05	0.958454	1.20949e-05	0.979668	1.24559e-05	NA	NA
LRRC37B	5.8193e-07	4.32071e-05	-4.99712	smultixcan	4.17714e-07	2.98863e-05	2.08904	Minor_Salivary_Gland	2.23328e-07	3.10374e-05	5.17879	NA	NA	NA	1	1	1	0	3	0.0717008	4.92496	-0.500029	-2.21485	-0.318231	-5.30562	NA	NA	0.94284	8.4377e-07	0.817885	1.58632e-07	0.750309	1.12289e-07	NA	NA	0.96984	5.28451e-05	0.958454	1.20949e-05	0.96194	1.55394e-05	NA	NA
LRRC37B	5.8193e-07	4.32071e-05	-4.99712	smultixcan	4.17714e-07	2.98863e-05	2.08904	Muscle_Skeletal	2.23328e-07	3.54638e-05	5.17879	NA	NA	NA	1	1	1	0	3	0.0717008	4.92496	-0.500029	-2.21485	-0.318231	-5.30562	NA	NA	0.94284	8.4377e-07	0.817885	1.58632e-07	0.750309	1.12289e-07	NA	NA	0.96984	5.28451e-05	0.958454	1.20949e-05	0.959638	1.6649e-05	NA	NA
LRRC37B	5.8193e-07	4.32071e-05	-4.99712	smultixcan	4.17714e-07	2.98863e-05	2.08904	Nerve_Tibial	3.6447e-08	6.65661e-06	5.50726	NA	NA	NA	1	1	1	0	3	0.0717008	4.92496	-0.500029	-2.21485	-0.211826	-5.62969	NA	NA	0.94284	8.4377e-07	0.817885	1.58632e-07	0.832243	1.80529e-08	NA	NA	0.96984	5.28451e-05	0.958454	1.20949e-05	0.976929	3.29515e-06	NA	NA
LRRC37B	5.8193e-07	4.32071e-05	-4.99712	smultixcan	4.17714e-07	2.98863e-05	2.08904	Ovary	3.63884e-07	5.36759e-05	5.08694	NA	NA	NA	1	1	1	0	3	0.0717008	4.92496	-0.500029	-2.21485	0.169997	-5.13021	NA	NA	0.94284	8.4377e-07	0.817885	1.58632e-07	0.865012	2.89421e-07	NA	NA	0.96984	5.28451e-05	0.958454	1.20949e-05	0.984044	3.5533e-05	NA	NA
LRRC37B	5.8193e-07	4.32071e-05	-4.99712	smultixcan	4.17714e-07	2.98863e-05	2.08904	Pancreas	2.23328e-07	3.65815e-05	5.17879	NA	NA	NA	1	1	1	0	3	0.0717008	4.92496	-0.500029	-2.21485	-0.318231	-5.30562	NA	NA	0.94284	8.4377e-07	0.817885	1.58632e-07	0.750309	1.12289e-07	NA	NA	0.96984	5.28451e-05	0.958454	1.20949e-05	0.963557	1.71803e-05	NA	NA
LRRC37B	5.8193e-07	4.32071e-05	-4.99712	smultixcan	4.17714e-07	2.98863e-05	2.08904	Pituitary	1.65889e-07	2.91204e-05	-5.23399	NA	NA	NA	1	1	1	0	3	0.0717008	4.92496	-0.500029	-2.21485	0.199198	5.35741	NA	NA	0.94284	8.4377e-07	0.817885	1.58632e-07	0.842108	8.44239e-08	NA	NA	0.96984	5.28451e-05	0.958454	1.20949e-05	0.982908	1.24277e-05	NA	NA
LRRC37B	5.8193e-07	4.32071e-05	-4.99712	smultixcan	4.17714e-07	2.98863e-05	2.08904	Prostate	1.77312e-07	2.70713e-05	5.22167	NA	NA	NA	1	1	1	0	3	0.0717008	4.92496	-0.500029	-2.21485	-0.474131	-5.3885	NA	NA	0.94284	8.4377e-07	0.817885	1.58632e-07	0.635407	7.10469e-08	NA	NA	0.96984	5.28451e-05	0.958454	1.20949e-05	0.948146	1.05175e-05	NA	NA
LRRC37B	5.8193e-07	4.32071e-05	-4.99712	smultixcan	4.17714e-07	2.98863e-05	2.08904	Skin_Not_Sun_Exposed_Suprapubic	1.65889e-07	2.89388e-05	-5.23399	NA	NA	NA	1	1	1	0	3	0.0717008	4.92496	-0.500029	-2.21485	0.199198	5.35741	NA	NA	0.94284	8.4377e-07	0.817885	1.58632e-07	0.842108	8.44239e-08	NA	NA	0.96984	5.28451e-05	0.958454	1.20949e-05	0.981719	1.22192e-05	NA	NA
LRRC37B	5.8193e-07	4.32071e-05	-4.99712	smultixcan	4.17714e-07	2.98863e-05	2.08904	Skin_Sun_Exposed_Lower_leg	4.06444e-07	5.33319e-05	5.06591	NA	NA	NA	1	1	1	0	3	0.0717008	4.92496	-0.500029	-2.21485	0.169453	-5.10894	NA	NA	0.94284	8.4377e-07	0.817885	1.58632e-07	0.86544	3.2398e-07	NA	NA	0.96984	5.28451e-05	0.958454	1.20949e-05	0.984617	3.74352e-05	NA	NA
LRRC37B	5.8193e-07	4.32071e-05	-4.99712	smultixcan	4.17714e-07	2.98863e-05	2.08904	Small_Intestine_Terminal_Ileum	3.26974e-08	6.41585e-06	5.52634	NA	NA	NA	1	1	1	0	3	0.0717008	4.92496	-0.500029	-2.21485	-0.208938	-5.64861	NA	NA	0.94284	8.4377e-07	0.817885	1.58632e-07	0.834497	1.61755e-08	NA	NA	0.96984	5.28451e-05	0.958454	1.20949e-05	0.980101	3.10143e-06	NA	NA
LRRC37B	5.8193e-07	4.32071e-05	-4.99712	smultixcan	4.17714e-07	2.98863e-05	2.08904	Spleen	1.65889e-07	2.56801e-05	-5.23399	NA	NA	NA	1	1	1	0	3	0.0717008	4.92496	-0.500029	-2.21485	0.199198	5.35741	NA	NA	0.94284	8.4377e-07	0.817885	1.58632e-07	0.842108	8.44239e-08	NA	NA	0.96984	5.28451e-05	0.958454	1.20949e-05	0.974669	1.15742e-05	NA	NA
LRRC37B	5.8193e-07	4.32071e-05	-4.99712	smultixcan	4.17714e-07	2.98863e-05	2.08904	Stomach	1.65889e-07	2.77604e-05	-5.23399	NA	NA	NA	1	1	1	0	3	0.0717008	4.92496	-0.500029	-2.21485	0.199198	5.35741	NA	NA	0.94284	8.4377e-07	0.817885	1.58632e-07	0.842108	8.44239e-08	NA	NA	0.96984	5.28451e-05	0.958454	1.20949e-05	0.975979	1.27538e-05	NA	NA
LRRC37B	5.8193e-07	4.32071e-05	-4.99712	smultixcan	4.17714e-07	2.98863e-05	2.08904	Testis	1.65889e-07	2.76285e-05	-5.23399	NA	NA	NA	1	1	1	0	3	0.0717008	4.92496	-0.500029	-2.21485	0.199198	5.35741	NA	NA	0.94284	8.4377e-07	0.817885	1.58632e-07	0.842108	8.44239e-08	NA	NA	0.96984	5.28451e-05	0.958454	1.20949e-05	0.982838	1.38737e-05	NA	NA
LRRC37B	5.8193e-07	4.32071e-05	-4.99712	smultixcan	4.17714e-07	2.98863e-05	2.08904	Thyroid	2.02391e-08	4.12947e-06	5.60994	NA	NA	NA	1	1	1	0	3	0.0717008	4.92496	-0.500029	-2.21485	-0.194277	-5.7311	NA	NA	0.94284	8.4377e-07	0.817885	1.58632e-07	0.845959	9.97812e-09	NA	NA	0.96984	5.28451e-05	0.958454	1.20949e-05	0.978579	1.94832e-06	NA	NA
LRRC37B	5.8193e-07	4.32071e-05	-4.99712	smultixcan	4.17714e-07	2.98863e-05	2.08904	Uterus	3.51471e-08	6.67182e-06	5.51365	NA	NA	NA	1	1	1	0	3	0.0717008	4.92496	-0.500029	-2.21485	-0.212627	-5.63632	NA	NA	0.94284	8.4377e-07	0.817885	1.58632e-07	0.831618	1.73721e-08	NA	NA	0.96984	5.28451e-05	0.958454	1.20949e-05	0.977094	3.32963e-06	NA	NA
LRRC37B	5.8193e-07	4.32071e-05	-4.99712	smultixcan	4.17714e-07	2.98863e-05	2.08904	Vagina	3.67047e-07	5.05813e-05	5.0853	NA	NA	NA	1	1	1	0	3	0.0717008	4.92496	-0.500029	-2.21485	0.169882	-5.12858	NA	NA	0.94284	8.4377e-07	0.817885	1.58632e-07	0.865103	2.91939e-07	NA	NA	0.96984	5.28451e-05	0.958454	1.20949e-05	0.981468	3.58783e-05	NA	NA
LRRC37B	5.8193e-07	4.32071e-05	-4.99712	smultixcan	4.17714e-07	2.98863e-05	2.08904	Whole_Blood	1.65889e-07	2.53444e-05	-5.23399	NA	NA	NA	1	1	1	0	3	0.0717008	4.92496	-0.500029	-2.21485	0.199198	5.35741	NA	NA	0.94284	8.4377e-07	0.817885	1.58632e-07	0.842108	8.44239e-08	NA	NA	0.96984	5.28451e-05	0.958454	1.20949e-05	0.976151	1.14489e-05	NA	NA
LRRC37B	5.8193e-07	4.32071e-05	-4.99712	smultixcan	4.17714e-07	2.98863e-05	2.08904	smultixcan	1.65889e-07	2.37534e-05	-5.23399	NA	NA	NA	1	1	1	0	3	0.0717008	4.92496	-0.500029	-2.21485	0.0140577	5.18637	NA	NA	0.94284	8.4377e-07	0.817885	1.58632e-07	0.988765	2.0989e-07	NA	NA	0.96984	5.28451e-05	0.958454	1.20949e-05	0.999263	2.6007e-05	NA	NA
CRTAP	5.854e-07	4.32829e-05	-4.99597	Adipose_Subcutaneous	7.36358e-05	0.00494189	-3.96422	Thyroid	0.000249457	0.00987052	-3.66282	NA	NA	NA	1	1	1	0	3	0.0429517	4.84804	-0.285499	3.96871	0.713339	3.84567	NA	NA	0.96574	1.2469e-06	0.775262	7.22631e-05	0.475636	0.000120224	NA	NA	0.980109	7.36794e-05	0.983455	0.00457419	0.913387	0.00533521	NA	NA
CRTAP	5.854e-07	4.32829e-05	-4.99597	Brain_Amygdala	6.8126e-05	0.00511122	-3.98274	Thyroid	0.000249457	0.00987052	-3.66282	NA	NA	NA	1	1	1	0	3	0.0429517	4.84804	0.0548669	4.04954	0.713339	3.84567	NA	NA	0.96574	1.2469e-06	0.956244	5.13176e-05	0.475636	0.000120224	NA	NA	0.980109	7.36794e-05	0.996387	0.00388722	0.913387	0.00533521	NA	NA
CRTAP	5.854e-07	4.32829e-05	-4.99597	Brain_Caudate_basal_ganglia	6.8126e-05	0.00457089	-3.98274	Thyroid	0.000249457	0.00987052	-3.66282	NA	NA	NA	1	1	1	0	3	0.0429517	4.84804	0.0548669	4.04954	0.713339	3.84567	NA	NA	0.96574	1.2469e-06	0.956244	5.13176e-05	0.475636	0.000120224	NA	NA	0.980109	7.36794e-05	0.996861	0.00362524	0.913387	0.00533521	NA	NA
CRTAP	5.854e-07	4.32829e-05	-4.99597	Brain_Cortex	6.87851e-05	0.0047848	-3.98045	Thyroid	0.000249457	0.00987052	-3.66282	NA	NA	NA	1	1	1	0	3	0.0429517	4.84804	0.0711343	4.05019	0.713339	3.84567	NA	NA	0.96574	1.2469e-06	0.943291	5.11762e-05	0.475636	0.000120224	NA	NA	0.980109	7.36794e-05	0.994329	0.0036781	0.913387	0.00533521	NA	NA
CRTAP	5.854e-07	4.32829e-05	-4.99597	Brain_Hypothalamus	6.92396e-05	0.00471664	-3.97888	Thyroid	0.000249457	0.00987052	-3.66282	NA	NA	NA	1	1	1	0	3	0.0429517	4.84804	0.0993304	4.05374	0.713339	3.84567	NA	NA	0.96574	1.2469e-06	0.920876	5.04048e-05	0.475636	0.000120224	NA	NA	0.980109	7.36794e-05	0.992803	0.00366632	0.913387	0.00533521	NA	NA
CRTAP	5.854e-07	4.32829e-05	-4.99597	Brain_Nucleus_accumbens_basal_ganglia	6.8126e-05	0.00425529	-3.98274	Thyroid	0.000249457	0.00987052	-3.66282	NA	NA	NA	1	1	1	0	3	0.0429517	4.84804	0.0548669	4.04954	0.713339	3.84567	NA	NA	0.96574	1.2469e-06	0.956244	5.13176e-05	0.475636	0.000120224	NA	NA	0.980109	7.36794e-05	0.994052	0.00348784	0.913387	0.00533521	NA	NA
CRTAP	5.854e-07	4.32829e-05	-4.99597	Brain_Spinal_cord_cervical_c-1	7.1133e-05	0.00427086	-3.97246	Thyroid	0.000249457	0.00987052	-3.66282	NA	NA	NA	1	1	1	0	3	0.0429517	4.84804	0.109251	4.04904	0.713339	3.84567	NA	NA	0.96574	1.2469e-06	0.913004	5.14283e-05	0.475636	0.000120224	NA	NA	0.980109	7.36794e-05	0.99699	0.00353441	0.913387	0.00533521	NA	NA
CRTAP	5.854e-07	4.32829e-05	-4.99597	Brain_Substantia_nigra	6.88443e-05	0.00460173	-3.98024	Thyroid	0.000249457	0.00987052	-3.66282	NA	NA	NA	1	1	1	0	3	0.0429517	4.84804	0.101769	4.05557	0.713339	3.84567	NA	NA	0.96574	1.2469e-06	0.91894	5.00128e-05	0.475636	0.000120224	NA	NA	0.980109	7.36794e-05	0.990166	0.0037013	0.913387	0.00533521	NA	NA
CRTAP	5.854e-07	4.32829e-05	-4.99597	Cells_Cultured_fibroblasts	0.000106619	0.00575197	-3.87501	Thyroid	0.000249457	0.00987052	-3.66282	NA	NA	NA	1	1	1	0	3	0.0429517	4.84804	-0.648323	3.81208	0.713339	3.84567	NA	NA	0.96574	1.2469e-06	0.516776	0.000137803	0.475636	0.000120224	NA	NA	0.980109	7.36794e-05	0.936049	0.00642506	0.913387	0.00533521	NA	NA
CRTAP	5.854e-07	4.32829e-05	-4.99597	Cells_EBV-transformed_lymphocytes	2.2374e-08	4.76118e-06	5.59256	Thyroid	0.000249457	0.00987052	-3.66282	NA	NA	NA	1	1	1	0	3	0.0429517	4.84804	-0.0715888	-5.69758	0.713339	3.84567	NA	NA	0.96574	1.2469e-06	0.942929	1.21517e-08	0.475636	0.000120224	NA	NA	0.980109	7.36794e-05	0.99556	2.43899e-06	0.913387	0.00533521	NA	NA
CRTAP	5.854e-07	4.32829e-05	-4.99597	Esophagus_Gastroesophageal_Junction	0.000154537	0.00764326	-3.78366	Thyroid	0.000249457	0.00987052	-3.66282	NA	NA	NA	1	1	1	0	3	0.0429517	4.84804	-0.689551	3.71191	0.713339	3.84567	NA	NA	0.96574	1.2469e-06	0.490477	0.000205703	0.475636	0.000120224	NA	NA	0.980109	7.36794e-05	0.939868	0.00914374	0.913387	0.00533521	NA	NA
CRTAP	5.854e-07	4.32829e-05	-4.99597	Esophagus_Muscularis	0.000186245	0.00773313	-3.73698	Thyroid	0.000249457	0.00987052	-3.66282	NA	NA	NA	1	1	1	0	3	0.0429517	4.84804	-0.808908	3.6428	0.713339	3.84567	NA	NA	0.96574	1.2469e-06	0.418568	0.000269692	0.475636	0.000120224	NA	NA	0.980109	7.36794e-05	0.899077	0.0100076	0.913387	0.00533521	NA	NA
CRTAP	5.854e-07	4.32829e-05	-4.99597	Minor_Salivary_Gland	7.04264e-05	0.00486401	-3.97484	Thyroid	0.000249457	0.00987052	-3.66282	NA	NA	NA	1	1	1	0	3	0.0429517	4.84804	0.1343	4.05602	0.713339	3.84567	NA	NA	0.96574	1.2469e-06	0.893165	4.99167e-05	0.475636	0.000120224	NA	NA	0.980109	7.36794e-05	0.986833	0.00380015	0.913387	0.00533521	NA	NA
CRTAP	5.854e-07	4.32829e-05	-4.99597	Ovary	6.01702e-05	0.00422032	-4.01214	Thyroid	0.000249457	0.00987052	-3.66282	NA	NA	NA	1	1	1	0	3	0.0429517	4.84804	-0.54857	3.96935	0.713339	3.84567	NA	NA	0.96574	1.2469e-06	0.583301	7.20689e-05	0.475636	0.000120224	NA	NA	0.980109	7.36794e-05	0.936011	0.00486278	0.913387	0.00533521	NA	NA
CRTAP	5.854e-07	4.32829e-05	-4.99597	Small_Intestine_Terminal_Ileum	6.8126e-05	0.00507305	-3.98274	Thyroid	0.000249457	0.00987052	-3.66282	NA	NA	NA	1	1	1	0	3	0.0429517	4.84804	0.0548669	4.04954	0.713339	3.84567	NA	NA	0.96574	1.2469e-06	0.956244	5.13176e-05	0.475636	0.000120224	NA	NA	0.980109	7.36794e-05	0.997643	0.00396445	0.913387	0.00533521	NA	NA
CRTAP	5.854e-07	4.32829e-05	-4.99597	Spleen	6.8126e-05	0.00430229	-3.98274	Thyroid	0.000249457	0.00987052	-3.66282	NA	NA	NA	1	1	1	0	3	0.0429517	4.84804	0.0548669	4.04954	0.713339	3.84567	NA	NA	0.96574	1.2469e-06	0.956244	5.13176e-05	0.475636	0.000120224	NA	NA	0.980109	7.36794e-05	0.996661	0.00333233	0.913387	0.00533521	NA	NA
CRTAP	5.854e-07	4.32829e-05	-4.99597	Vagina	7.44092e-05	0.00515904	3.96173	Thyroid	0.000249457	0.00987052	-3.66282	NA	NA	NA	1	1	1	0	3	0.0429517	4.84804	-0.344466	-4.09021	0.713339	3.84567	NA	NA	0.96574	1.2469e-06	0.730496	4.30981e-05	0.475636	0.000120224	NA	NA	0.980109	7.36794e-05	0.968461	0.00321097	0.913387	0.00533521	NA	NA
CRTAP	5.854e-07	4.32829e-05	-4.99597	smultixcan	4.67009e-08	4.45749e-06	-1.59815	Thyroid	0.000249457	0.00987052	-3.66282	NA	NA	NA	1	1	1	0	3	0.0429517	4.84804	-0.0301344	1.61272	0.713339	3.84567	NA	NA	0.96574	1.2469e-06	0.101836	2.72158e-08	0.475636	0.000120224	NA	NA	0.980109	7.36794e-05	0.60332	2.53619e-06	0.913387	0.00533521	NA	NA
DCAKD	5.9286e-07	4.34707e-05	4.99353	Artery_Aorta	1.36147e-05	0.00139822	4.34998	Adipose_Subcutaneous	1.77312e-07	2.76597e-05	5.22167	NA	NA	NA	1	1	1	0	3	1.42582	5.10116	1.66199	-4.12568	1.62851	-5.0102	NA	NA	0.15392	3.3757e-07	0.0965155	3.69649e-05	0.103416	5.43744e-07	NA	NA	0.679765	2.36822e-05	0.707822	0.00275762	0.696757	6.14593e-05	NA	NA
DCAKD	5.9286e-07	4.34707e-05	4.99353	Artery_Aorta	1.36147e-05	0.00139822	4.34998	Adipose_Visceral_Omentum	1.33527e-05	0.00101252	4.35424	NA	NA	NA	1	1	1	0	3	1.42582	5.10116	1.66199	-4.12568	-0.761418	-4.56906	NA	NA	0.15392	3.3757e-07	0.0965155	3.69649e-05	0.446408	4.89916e-06	NA	NA	0.679765	2.36822e-05	0.707822	0.00275762	0.899365	0.000392288	NA	NA
DCAKD	5.9286e-07	4.34707e-05	4.99353	Artery_Aorta	1.36147e-05	0.00139822	4.34998	Adrenal_Gland	2.38568e-07	3.61301e-05	5.16646	NA	NA	NA	1	1	1	0	3	1.42582	5.10116	1.66199	-4.12568	1.28168	-5.02284	NA	NA	0.15392	3.3757e-07	0.0965155	3.69649e-05	0.199956	5.09133e-07	NA	NA	0.679765	2.36822e-05	0.707822	0.00275762	0.801988	5.79988e-05	NA	NA
DCAKD	5.9286e-07	4.34707e-05	4.99353	Artery_Aorta	1.36147e-05	0.00139822	4.34998	Artery_Aorta	1.22289e-08	2.39505e-06	5.6965	NA	NA	NA	1	1	1	0	3	1.42582	5.10116	1.66199	-4.12568	1.18337	-5.57648	NA	NA	0.15392	3.3757e-07	0.0965155	3.69649e-05	0.236662	2.45441e-08	NA	NA	0.679765	2.36822e-05	0.707822	0.00275762	0.816313	4.06681e-06	NA	NA
DCAKD	5.9286e-07	4.34707e-05	4.99353	Artery_Aorta	1.36147e-05	0.00139822	4.34998	Artery_Coronary	1.7849e-06	0.000200061	4.77637	NA	NA	NA	1	1	1	0	3	1.42582	5.10116	1.66199	-4.12568	1.46323	-4.59252	NA	NA	0.15392	3.3757e-07	0.0965155	3.69649e-05	0.143404	4.37922e-06	NA	NA	0.679765	2.36822e-05	0.707822	0.00275762	0.730627	0.000376791	NA	NA
DCAKD	5.9286e-07	4.34707e-05	4.99353	Artery_Aorta	1.36147e-05	0.00139822	4.34998	Artery_Tibial	1.29071e-05	0.000972025	-4.36167	NA	NA	NA	1	1	1	0	3	1.42582	5.10116	1.66199	-4.12568	0.760468	4.57645	NA	NA	0.15392	3.3757e-07	0.0965155	3.69649e-05	0.446975	4.72929e-06	NA	NA	0.679765	2.36822e-05	0.707822	0.00275762	0.902225	0.000384305	NA	NA
DCAKD	5.9286e-07	4.34707e-05	4.99353	Artery_Aorta	1.36147e-05	0.00139822	4.34998	Brain_Amygdala	1.33527e-05	0.00130468	-4.35424	NA	NA	NA	1	1	1	0	3	1.42582	5.10116	1.66199	-4.12568	0.761418	4.56906	NA	NA	0.15392	3.3757e-07	0.0965155	3.69649e-05	0.446408	4.89916e-06	NA	NA	0.679765	2.36822e-05	0.707822	0.00275762	0.914618	0.000504051	NA	NA
DCAKD	5.9286e-07	4.34707e-05	4.99353	Artery_Aorta	1.36147e-05	0.00139822	4.34998	Brain_Anterior_cingulate_cortex_BA24	1.33527e-05	0.001159	-4.35424	NA	NA	NA	1	1	1	0	3	1.42582	5.10116	1.66199	-4.12568	0.761418	4.56906	NA	NA	0.15392	3.3757e-07	0.0965155	3.69649e-05	0.446408	4.89916e-06	NA	NA	0.679765	2.36822e-05	0.707822	0.00275762	0.907407	0.000462658	NA	NA
DCAKD	5.9286e-07	4.34707e-05	4.99353	Artery_Aorta	1.36147e-05	0.00139822	4.34998	Brain_Caudate_basal_ganglia	6.72387e-07	8.53932e-05	-4.96917	NA	NA	NA	1	1	1	0	3	1.42582	5.10116	1.66199	-4.12568	-1.27806	4.81844	NA	NA	0.15392	3.3757e-07	0.0965155	3.69649e-05	0.20123	1.44685e-06	NA	NA	0.679765	2.36822e-05	0.707822	0.00275762	0.802462	0.00015404	NA	NA
DCAKD	5.9286e-07	4.34707e-05	4.99353	Artery_Aorta	1.36147e-05	0.00139822	4.34998	Brain_Cerebellar_Hemisphere	1.33527e-05	0.00102441	4.35424	NA	NA	NA	1	1	1	0	3	1.42582	5.10116	1.66199	-4.12568	-0.761418	-4.56906	NA	NA	0.15392	3.3757e-07	0.0965155	3.69649e-05	0.446408	4.89916e-06	NA	NA	0.679765	2.36822e-05	0.707822	0.00275762	0.897646	0.000382123	NA	NA
DCAKD	5.9286e-07	4.34707e-05	4.99353	Artery_Aorta	1.36147e-05	0.00139822	4.34998	Brain_Cerebellum	1.08557e-08	2.36245e-06	5.71679	NA	NA	NA	1	1	1	0	3	1.42582	5.10116	1.66199	-4.12568	0.487218	-5.72765	NA	NA	0.15392	3.3757e-07	0.0965155	3.69649e-05	0.626104	1.0183e-08	NA	NA	0.679765	2.36822e-05	0.707822	0.00275762	0.944541	1.96171e-06	NA	NA
DCAKD	5.9286e-07	4.34707e-05	4.99353	Artery_Aorta	1.36147e-05	0.00139822	4.34998	Brain_Cortex	1.33527e-05	0.00108057	4.35424	NA	NA	NA	1	1	1	0	3	1.42582	5.10116	1.66199	-4.12568	1.17307	-5.42304	NA	NA	0.15392	3.3757e-07	0.0965155	3.69649e-05	0.240769	5.8595e-08	NA	NA	0.679765	2.36822e-05	0.707822	0.00275762	0.815247	8.60131e-06	NA	NA
DCAKD	5.9286e-07	4.34707e-05	4.99353	Artery_Aorta	1.36147e-05	0.00139822	4.34998	Brain_Frontal_Cortex_BA9	4.02403e-07	5.63118e-05	5.06782	NA	NA	NA	1	1	1	0	3	1.42582	5.10116	1.66199	-4.12568	1.37455	-4.89958	NA	NA	0.15392	3.3757e-07	0.0965155	3.69649e-05	0.169271	9.60401e-07	NA	NA	0.679765	2.36822e-05	0.707822	0.00275762	0.765135	0.000102443	NA	NA
DCAKD	5.9286e-07	4.34707e-05	4.99353	Artery_Aorta	1.36147e-05	0.00139822	4.34998	Brain_Hippocampus	1.33527e-05	0.0013762	4.35424	NA	NA	NA	1	1	1	0	3	1.42582	5.10116	1.66199	-4.12568	-0.761418	-4.56906	NA	NA	0.15392	3.3757e-07	0.0965155	3.69649e-05	0.446408	4.89916e-06	NA	NA	0.679765	2.36822e-05	0.707822	0.00275762	0.91413	0.00049694	NA	NA
DCAKD	5.9286e-07	4.34707e-05	4.99353	Artery_Aorta	1.36147e-05	0.00139822	4.34998	Brain_Hypothalamus	4.02403e-07	6.01655e-05	-5.06782	NA	NA	NA	1	1	1	0	3	1.42582	5.10116	1.66199	-4.12568	-1.37455	4.89958	NA	NA	0.15392	3.3757e-07	0.0965155	3.69649e-05	0.169271	9.60401e-07	NA	NA	0.679765	2.36822e-05	0.707822	0.00275762	0.7667	0.000111444	NA	NA
DCAKD	5.9286e-07	4.34707e-05	4.99353	Artery_Aorta	1.36147e-05	0.00139822	4.34998	Brain_Nucleus_accumbens_basal_ganglia	1.33527e-05	0.00116501	4.35424	NA	NA	NA	1	1	1	0	3	1.42582	5.10116	1.66199	-4.12568	-0.761418	-4.56906	NA	NA	0.15392	3.3757e-07	0.0965155	3.69649e-05	0.446408	4.89916e-06	NA	NA	0.679765	2.36822e-05	0.707822	0.00275762	0.901464	0.000445493	NA	NA
DCAKD	5.9286e-07	4.34707e-05	4.99353	Artery_Aorta	1.36147e-05	0.00139822	4.34998	Brain_Putamen_basal_ganglia	4.02403e-07	6.57426e-05	-5.06782	NA	NA	NA	1	1	1	0	3	1.42582	5.10116	1.66199	-4.12568	-1.37455	4.89958	NA	NA	0.15392	3.3757e-07	0.0965155	3.69649e-05	0.169271	9.60401e-07	NA	NA	0.679765	2.36822e-05	0.707822	0.00275762	0.765195	0.000114835	NA	NA
DCAKD	5.9286e-07	4.34707e-05	4.99353	Artery_Aorta	1.36147e-05	0.00139822	4.34998	Brain_Spinal_cord_cervical_c-1	2.09031e-07	3.76275e-05	5.19112	NA	NA	NA	1	1	1	0	3	1.42582	5.10116	1.66199	-4.12568	1.54769	-4.99606	NA	NA	0.15392	3.3757e-07	0.0965155	3.69649e-05	0.121697	5.85122e-07	NA	NA	0.679765	2.36822e-05	0.707822	0.00275762	0.742532	7.79745e-05	NA	NA
DCAKD	5.9286e-07	4.34707e-05	4.99353	Artery_Aorta	1.36147e-05	0.00139822	4.34998	Brain_Substantia_nigra	1.33527e-05	0.00142514	-4.35424	NA	NA	NA	1	1	1	0	3	1.42582	5.10116	1.66199	-4.12568	0.761418	4.56906	NA	NA	0.15392	3.3757e-07	0.0965155	3.69649e-05	0.446408	4.89916e-06	NA	NA	0.679765	2.36822e-05	0.707822	0.00275762	0.906714	0.000554021	NA	NA
DCAKD	5.9286e-07	4.34707e-05	4.99353	Artery_Aorta	1.36147e-05	0.00139822	4.34998	Breast_Mammary_Tissue	6.83497e-09	1.45345e-06	5.79493	NA	NA	NA	1	1	1	0	3	1.42582	5.10116	1.66199	-4.12568	0.647254	-5.77797	NA	NA	0.15392	3.3757e-07	0.0965155	3.69649e-05	0.517467	7.56062e-09	NA	NA	0.679765	2.36822e-05	0.707822	0.00275762	0.926591	1.47082e-06	NA	NA
DCAKD	5.9286e-07	4.34707e-05	4.99353	Artery_Aorta	1.36147e-05	0.00139822	4.34998	Cells_Cultured_fibroblasts	4.16628e-09	8.89099e-07	5.87745	NA	NA	NA	1	1	1	0	3	1.42582	5.10116	1.66199	-4.12568	0.67134	-5.85956	NA	NA	0.15392	3.3757e-07	0.0965155	3.69649e-05	0.502004	4.641e-09	NA	NA	0.679765	2.36822e-05	0.707822	0.00275762	0.918153	8.79126e-07	NA	NA
DCAKD	5.9286e-07	4.34707e-05	4.99353	Artery_Aorta	1.36147e-05	0.00139822	4.34998	Cells_EBV-transformed_lymphocytes	1.33527e-05	0.000884977	-4.35424	NA	NA	NA	1	1	1	0	3	1.42582	5.10116	1.66199	-4.12568	0.761418	4.56906	NA	NA	0.15392	3.3757e-07	0.0965155	3.69649e-05	0.446408	4.89916e-06	NA	NA	0.679765	2.36822e-05	0.707822	0.00275762	0.898657	0.000343405	NA	NA
DCAKD	5.9286e-07	4.34707e-05	4.99353	Artery_Aorta	1.36147e-05	0.00139822	4.34998	Colon_Sigmoid	1.16603e-06	0.000120501	4.86132	NA	NA	NA	1	1	1	0	3	1.42582	5.10116	1.66199	-4.12568	1.28104	-4.71283	NA	NA	0.15392	3.3757e-07	0.0965155	3.69649e-05	0.20018	2.44299e-06	NA	NA	0.679765	2.36822e-05	0.707822	0.00275762	0.793095	0.000216592	NA	NA
DCAKD	5.9286e-07	4.34707e-05	4.99353	Artery_Aorta	1.36147e-05	0.00139822	4.34998	Colon_Transverse	2.5481e-07	3.554e-05	5.15413	NA	NA	NA	1	1	1	0	3	1.42582	5.10116	1.66199	-4.12568	1.28112	-5.01298	NA	NA	0.15392	3.3757e-07	0.0965155	3.69649e-05	0.200152	5.35921e-07	NA	NA	0.679765	2.36822e-05	0.707822	0.00275762	0.801303	6.54227e-05	NA	NA
DCAKD	5.9286e-07	4.34707e-05	4.99353	Artery_Aorta	1.36147e-05	0.00139822	4.34998	Esophagus_Gastroesophageal_Junction	4.02403e-07	5.2152e-05	5.06782	NA	NA	NA	1	1	1	0	3	1.42582	5.10116	1.66199	-4.12568	1.37455	-4.89958	NA	NA	0.15392	3.3757e-07	0.0965155	3.69649e-05	0.169271	9.60401e-07	NA	NA	0.679765	2.36822e-05	0.707822	0.00275762	0.759821	9.61025e-05	NA	NA
DCAKD	5.9286e-07	4.34707e-05	4.99353	Artery_Aorta	1.36147e-05	0.00139822	4.34998	Esophagus_Mucosa	6.03163e-06	0.000552328	4.52528	NA	NA	NA	1	1	1	0	3	1.42582	5.10116	1.66199	-4.12568	0.829918	-4.4453	NA	NA	0.15392	3.3757e-07	0.0965155	3.69649e-05	0.406585	8.77693e-06	NA	NA	0.679765	2.36822e-05	0.707822	0.00275762	0.896493	0.000642317	NA	NA
DCAKD	5.9286e-07	4.34707e-05	4.99353	Artery_Aorta	1.36147e-05	0.00139822	4.34998	Esophagus_Muscularis	1.99522e-07	2.85801e-05	-5.19978	NA	NA	NA	1	1	1	0	3	1.42582	5.10116	1.66199	-4.12568	-0.558955	5.1817	NA	NA	0.15392	3.3757e-07	0.0965155	3.69649e-05	0.576192	2.19871e-07	NA	NA	0.679765	2.36822e-05	0.707822	0.00275762	0.941523	2.56198e-05	NA	NA
DCAKD	5.9286e-07	4.34707e-05	4.99353	Artery_Aorta	1.36147e-05	0.00139822	4.34998	Heart_Atrial_Appendage	2.38568e-07	3.57308e-05	5.16646	NA	NA	NA	1	1	1	0	3	1.42582	5.10116	1.66199	-4.12568	1.28168	-5.02284	NA	NA	0.15392	3.3757e-07	0.0965155	3.69649e-05	0.199956	5.09133e-07	NA	NA	0.679765	2.36822e-05	0.707822	0.00275762	0.793177	5.95457e-05	NA	NA
DCAKD	5.9286e-07	4.34707e-05	4.99353	Artery_Aorta	1.36147e-05	0.00139822	4.34998	Heart_Left_Ventricle	1.33527e-05	0.00113677	-4.35424	NA	NA	NA	1	1	1	0	3	1.42582	5.10116	1.66199	-4.12568	0.761418	4.56906	NA	NA	0.15392	3.3757e-07	0.0965155	3.69649e-05	0.446408	4.89916e-06	NA	NA	0.679765	2.36822e-05	0.707822	0.00275762	0.909996	0.000435325	NA	NA
DCAKD	5.9286e-07	4.34707e-05	4.99353	Artery_Aorta	1.36147e-05	0.00139822	4.34998	Liver	1.33527e-05	0.0011391	4.35424	NA	NA	NA	1	1	1	0	3	1.42582	5.10116	1.66199	-4.12568	-0.761418	-4.56906	NA	NA	0.15392	3.3757e-07	0.0965155	3.69649e-05	0.446408	4.89916e-06	NA	NA	0.679765	2.36822e-05	0.707822	0.00275762	0.892886	0.000435184	NA	NA
DCAKD	5.9286e-07	4.34707e-05	4.99353	Artery_Aorta	1.36147e-05	0.00139822	4.34998	Lung	4.52985e-08	7.70391e-06	5.46884	NA	NA	NA	1	1	1	0	3	1.42582	5.10116	1.66199	-4.12568	0.621572	-5.45223	NA	NA	0.15392	3.3757e-07	0.0965155	3.69649e-05	0.534224	4.97424e-08	NA	NA	0.679765	2.36822e-05	0.707822	0.00275762	0.92668	7.92156e-06	NA	NA
DCAKD	5.9286e-07	4.34707e-05	4.99353	Artery_Aorta	1.36147e-05	0.00139822	4.34998	Minor_Salivary_Gland	1.77312e-07	2.56814e-05	5.22167	NA	NA	NA	1	1	1	0	3	1.42582	5.10116	1.66199	-4.12568	1.62851	-5.0102	NA	NA	0.15392	3.3757e-07	0.0965155	3.69649e-05	0.103416	5.43744e-07	NA	NA	0.679765	2.36822e-05	0.707822	0.00275762	0.697177	6.11202e-05	NA	NA
DCAKD	5.9286e-07	4.34707e-05	4.99353	Artery_Aorta	1.36147e-05	0.00139822	4.34998	Muscle_Skeletal	6.72387e-07	7.97799e-05	4.96917	NA	NA	NA	1	1	1	0	3	1.42582	5.10116	1.66199	-4.12568	1.27806	-4.81844	NA	NA	0.15392	3.3757e-07	0.0965155	3.69649e-05	0.20123	1.44685e-06	NA	NA	0.679765	2.36822e-05	0.707822	0.00275762	0.796787	0.000140013	NA	NA
DCAKD	5.9286e-07	4.34707e-05	4.99353	Artery_Aorta	1.36147e-05	0.00139822	4.34998	Nerve_Tibial	1.33527e-05	0.00106681	-4.35424	NA	NA	NA	1	1	1	0	3	1.42582	5.10116	1.66199	-4.12568	0.761418	4.56906	NA	NA	0.15392	3.3757e-07	0.0965155	3.69649e-05	0.446408	4.89916e-06	NA	NA	0.679765	2.36822e-05	0.707822	0.00275762	0.902497	0.000410028	NA	NA
DCAKD	5.9286e-07	4.34707e-05	4.99353	Artery_Aorta	1.36147e-05	0.00139822	4.34998	Ovary	4.18183e-06	0.000424838	4.60213	NA	NA	NA	1	1	1	0	3	1.42582	5.10116	1.66199	-4.12568	1.19483	-4.46223	NA	NA	0.15392	3.3757e-07	0.0965155	3.69649e-05	0.232153	8.11101e-06	NA	NA	0.679765	2.36822e-05	0.707822	0.00275762	0.8168	0.000621577	NA	NA
DCAKD	5.9286e-07	4.34707e-05	4.99353	Artery_Aorta	1.36147e-05	0.00139822	4.34998	Pancreas	2.5481e-07	3.82601e-05	5.15413	NA	NA	NA	1	1	1	0	3	1.42582	5.10116	1.66199	-4.12568	1.28112	-5.01298	NA	NA	0.15392	3.3757e-07	0.0965155	3.69649e-05	0.200152	5.35921e-07	NA	NA	0.679765	2.36822e-05	0.707822	0.00275762	0.794144	6.5017e-05	NA	NA
DCAKD	5.9286e-07	4.34707e-05	4.99353	Artery_Aorta	1.36147e-05	0.00139822	4.34998	Pituitary	2.09031e-07	3.51273e-05	5.19112	NA	NA	NA	1	1	1	0	3	1.42582	5.10116	1.66199	-4.12568	1.54769	-4.99606	NA	NA	0.15392	3.3757e-07	0.0965155	3.69649e-05	0.121697	5.85122e-07	NA	NA	0.679765	2.36822e-05	0.707822	0.00275762	0.722701	6.63965e-05	NA	NA
DCAKD	5.9286e-07	4.34707e-05	4.99353	Artery_Aorta	1.36147e-05	0.00139822	4.34998	Prostate	4.37416e-08	7.88845e-06	5.47504	NA	NA	NA	1	1	1	0	3	1.42582	5.10116	1.66199	-4.12568	0.250597	-5.51921	NA	NA	0.15392	3.3757e-07	0.0965155	3.69649e-05	0.802125	3.4053e-08	NA	NA	0.679765	2.36822e-05	0.707822	0.00275762	0.972394	5.59838e-06	NA	NA
DCAKD	5.9286e-07	4.34707e-05	4.99353	Artery_Aorta	1.36147e-05	0.00139822	4.34998	Skin_Not_Sun_Exposed_Suprapubic	1.33527e-05	0.00113609	-4.35424	NA	NA	NA	1	1	1	0	3	1.42582	5.10116	1.66199	-4.12568	0.761418	4.56906	NA	NA	0.15392	3.3757e-07	0.0965155	3.69649e-05	0.446408	4.89916e-06	NA	NA	0.679765	2.36822e-05	0.707822	0.00275762	0.907053	0.000403119	NA	NA
DCAKD	5.9286e-07	4.34707e-05	4.99353	Artery_Aorta	1.36147e-05	0.00139822	4.34998	Skin_Sun_Exposed_Lower_leg	6.03163e-06	0.000558205	4.52528	NA	NA	NA	1	1	1	0	3	1.42582	5.10116	1.66199	-4.12568	0.829918	-4.4453	NA	NA	0.15392	3.3757e-07	0.0965155	3.69649e-05	0.406585	8.77693e-06	NA	NA	0.679765	2.36822e-05	0.707822	0.00275762	0.896681	0.000658074	NA	NA
DCAKD	5.9286e-07	4.34707e-05	4.99353	Artery_Aorta	1.36147e-05	0.00139822	4.34998	Small_Intestine_Terminal_Ileum	1.33527e-05	0.00103508	4.35424	NA	NA	NA	1	1	1	0	3	1.42582	5.10116	1.66199	-4.12568	-0.761418	-4.56906	NA	NA	0.15392	3.3757e-07	0.0965155	3.69649e-05	0.446408	4.89916e-06	NA	NA	0.679765	2.36822e-05	0.707822	0.00275762	0.904758	0.000387056	NA	NA
DCAKD	5.9286e-07	4.34707e-05	4.99353	Artery_Aorta	1.36147e-05	0.00139822	4.34998	Spleen	1.30297e-05	0.000976359	-4.35961	NA	NA	NA	1	1	1	0	3	1.42582	5.10116	1.66199	-4.12568	0.691391	4.5482	NA	NA	0.15392	3.3757e-07	0.0965155	3.69649e-05	0.48932	5.4107e-06	NA	NA	0.679765	2.36822e-05	0.707822	0.00275762	0.911576	0.000403356	NA	NA
DCAKD	5.9286e-07	4.34707e-05	4.99353	Artery_Aorta	1.36147e-05	0.00139822	4.34998	Stomach	1.51372e-07	2.55132e-05	-5.25088	NA	NA	NA	1	1	1	0	3	1.42582	5.10116	1.66199	-4.12568	-0.479655	5.24848	NA	NA	0.15392	3.3757e-07	0.0965155	3.69649e-05	0.631473	1.53357e-07	NA	NA	0.679765	2.36822e-05	0.707822	0.00275762	0.948094	2.1041e-05	NA	NA
DCAKD	5.9286e-07	4.34707e-05	4.99353	Artery_Aorta	1.36147e-05	0.00139822	4.34998	Testis	3.4973e-07	5.2075e-05	5.09446	NA	NA	NA	1	1	1	0	3	1.42582	5.10116	1.66199	-4.12568	1.3613	-4.92895	NA	NA	0.15392	3.3757e-07	0.0965155	3.69649e-05	0.17342	8.26729e-07	NA	NA	0.679765	2.36822e-05	0.707822	0.00275762	0.782809	0.00010393	NA	NA
DCAKD	5.9286e-07	4.34707e-05	4.99353	Artery_Aorta	1.36147e-05	0.00139822	4.34998	Thyroid	2.8062e-09	7.01385e-07	5.94255	NA	NA	NA	1	1	1	0	3	1.42582	5.10116	1.66199	-4.12568	0.965965	-5.8693	NA	NA	0.15392	3.3757e-07	0.0965155	3.69649e-05	0.334061	4.37649e-09	NA	NA	0.679765	2.36822e-05	0.707822	0.00275762	0.864566	9.35456e-07	NA	NA
DCAKD	5.9286e-07	4.34707e-05	4.99353	Artery_Aorta	1.36147e-05	0.00139822	4.34998	Uterus	1.33527e-05	0.00108629	-4.35424	NA	NA	NA	1	1	1	0	3	1.42582	5.10116	1.66199	-4.12568	0.761418	4.56906	NA	NA	0.15392	3.3757e-07	0.0965155	3.69649e-05	0.446408	4.89916e-06	NA	NA	0.679765	2.36822e-05	0.707822	0.00275762	0.904267	0.000405886	NA	NA
DCAKD	5.9286e-07	4.34707e-05	4.99353	Artery_Aorta	1.36147e-05	0.00139822	4.34998	Vagina	1.27855e-08	2.99526e-06	5.68891	NA	NA	NA	1	1	1	0	3	1.42582	5.10116	1.66199	-4.12568	0.950864	-5.61047	NA	NA	0.15392	3.3757e-07	0.0965155	3.69649e-05	0.341674	2.01778e-08	NA	NA	0.679765	2.36822e-05	0.707822	0.00275762	0.869273	3.73578e-06	NA	NA
DCAKD	5.9286e-07	4.34707e-05	4.99353	Artery_Aorta	1.36147e-05	0.00139822	4.34998	Whole_Blood	0.000145998	0.0062866	3.79778	NA	NA	NA	1	1	1	0	3	1.42582	5.10116	1.66199	-4.12568	0.301545	-3.80059	NA	NA	0.15392	3.3757e-07	0.0965155	3.69649e-05	0.762999	0.000144351	NA	NA	0.679765	2.36822e-05	0.707822	0.00275762	0.965418	0.00582762	NA	NA
DCAKD	5.9286e-07	4.34707e-05	4.99353	Artery_Aorta	1.36147e-05	0.00139822	4.34998	smultixcan	1.5656e-08	2.90253e-06	-0.687799	NA	NA	NA	1	1	1	0	3	1.42582	5.10116	1.66199	-4.12568	-0.505565	0.378085	NA	NA	0.15392	3.3757e-07	0.0965155	3.69649e-05	0.572247	4.52905e-08	NA	NA	0.679765	2.36822e-05	0.707822	0.00275762	0.931245	6.84459e-06	NA	NA
DCAKD	5.9286e-07	4.34707e-05	4.99353	Artery_Coronary	0.000110035	0.00656917	3.86733	Adipose_Subcutaneous	1.77312e-07	2.76597e-05	5.22167	NA	NA	NA	1	1	1	0	3	1.42582	5.10116	1.81992	-3.60933	1.62851	-5.0102	NA	NA	0.15392	3.3757e-07	0.0687716	0.000306991	0.103416	5.43744e-07	NA	NA	0.679765	2.36822e-05	0.701148	0.0123087	0.696757	6.14593e-05	NA	NA
DCAKD	5.9286e-07	4.34707e-05	4.99353	Artery_Coronary	0.000110035	0.00656917	3.86733	Adipose_Visceral_Omentum	1.33527e-05	0.00101252	4.35424	NA	NA	NA	1	1	1	0	3	1.42582	5.10116	1.81992	-3.60933	-0.761418	-4.56906	NA	NA	0.15392	3.3757e-07	0.0687716	0.000306991	0.446408	4.89916e-06	NA	NA	0.679765	2.36822e-05	0.701148	0.0123087	0.899365	0.000392288	NA	NA
DCAKD	5.9286e-07	4.34707e-05	4.99353	Artery_Coronary	0.000110035	0.00656917	3.86733	Adrenal_Gland	2.38568e-07	3.61301e-05	5.16646	NA	NA	NA	1	1	1	0	3	1.42582	5.10116	1.81992	-3.60933	1.28168	-5.02284	NA	NA	0.15392	3.3757e-07	0.0687716	0.000306991	0.199956	5.09133e-07	NA	NA	0.679765	2.36822e-05	0.701148	0.0123087	0.801988	5.79988e-05	NA	NA
DCAKD	5.9286e-07	4.34707e-05	4.99353	Artery_Coronary	0.000110035	0.00656917	3.86733	Artery_Aorta	1.22289e-08	2.39505e-06	5.6965	NA	NA	NA	1	1	1	0	3	1.42582	5.10116	1.81992	-3.60933	1.18337	-5.57648	NA	NA	0.15392	3.3757e-07	0.0687716	0.000306991	0.236662	2.45441e-08	NA	NA	0.679765	2.36822e-05	0.701148	0.0123087	0.816313	4.06681e-06	NA	NA
DCAKD	5.9286e-07	4.34707e-05	4.99353	Artery_Coronary	0.000110035	0.00656917	3.86733	Artery_Coronary	1.7849e-06	0.000200061	4.77637	NA	NA	NA	1	1	1	0	3	1.42582	5.10116	1.81992	-3.60933	1.46323	-4.59252	NA	NA	0.15392	3.3757e-07	0.0687716	0.000306991	0.143404	4.37922e-06	NA	NA	0.679765	2.36822e-05	0.701148	0.0123087	0.730627	0.000376791	NA	NA
DCAKD	5.9286e-07	4.34707e-05	4.99353	Artery_Coronary	0.000110035	0.00656917	3.86733	Artery_Tibial	1.29071e-05	0.000972025	-4.36167	NA	NA	NA	1	1	1	0	3	1.42582	5.10116	1.81992	-3.60933	0.760468	4.57645	NA	NA	0.15392	3.3757e-07	0.0687716	0.000306991	0.446975	4.72929e-06	NA	NA	0.679765	2.36822e-05	0.701148	0.0123087	0.902225	0.000384305	NA	NA
DCAKD	5.9286e-07	4.34707e-05	4.99353	Artery_Coronary	0.000110035	0.00656917	3.86733	Brain_Amygdala	1.33527e-05	0.00130468	-4.35424	NA	NA	NA	1	1	1	0	3	1.42582	5.10116	1.81992	-3.60933	0.761418	4.56906	NA	NA	0.15392	3.3757e-07	0.0687716	0.000306991	0.446408	4.89916e-06	NA	NA	0.679765	2.36822e-05	0.701148	0.0123087	0.914618	0.000504051	NA	NA
DCAKD	5.9286e-07	4.34707e-05	4.99353	Artery_Coronary	0.000110035	0.00656917	3.86733	Brain_Anterior_cingulate_cortex_BA24	1.33527e-05	0.001159	-4.35424	NA	NA	NA	1	1	1	0	3	1.42582	5.10116	1.81992	-3.60933	0.761418	4.56906	NA	NA	0.15392	3.3757e-07	0.0687716	0.000306991	0.446408	4.89916e-06	NA	NA	0.679765	2.36822e-05	0.701148	0.0123087	0.907407	0.000462658	NA	NA
DCAKD	5.9286e-07	4.34707e-05	4.99353	Artery_Coronary	0.000110035	0.00656917	3.86733	Brain_Caudate_basal_ganglia	6.72387e-07	8.53932e-05	-4.96917	NA	NA	NA	1	1	1	0	3	1.42582	5.10116	1.81992	-3.60933	-1.27806	4.81844	NA	NA	0.15392	3.3757e-07	0.0687716	0.000306991	0.20123	1.44685e-06	NA	NA	0.679765	2.36822e-05	0.701148	0.0123087	0.802462	0.00015404	NA	NA
DCAKD	5.9286e-07	4.34707e-05	4.99353	Artery_Coronary	0.000110035	0.00656917	3.86733	Brain_Cerebellar_Hemisphere	1.33527e-05	0.00102441	4.35424	NA	NA	NA	1	1	1	0	3	1.42582	5.10116	1.81992	-3.60933	-0.761418	-4.56906	NA	NA	0.15392	3.3757e-07	0.0687716	0.000306991	0.446408	4.89916e-06	NA	NA	0.679765	2.36822e-05	0.701148	0.0123087	0.897646	0.000382123	NA	NA
DCAKD	5.9286e-07	4.34707e-05	4.99353	Artery_Coronary	0.000110035	0.00656917	3.86733	Brain_Cerebellum	1.08557e-08	2.36245e-06	5.71679	NA	NA	NA	1	1	1	0	3	1.42582	5.10116	1.81992	-3.60933	0.487218	-5.72765	NA	NA	0.15392	3.3757e-07	0.0687716	0.000306991	0.626104	1.0183e-08	NA	NA	0.679765	2.36822e-05	0.701148	0.0123087	0.944541	1.96171e-06	NA	NA
DCAKD	5.9286e-07	4.34707e-05	4.99353	Artery_Coronary	0.000110035	0.00656917	3.86733	Brain_Cortex	1.33527e-05	0.00108057	4.35424	NA	NA	NA	1	1	1	0	3	1.42582	5.10116	1.81992	-3.60933	1.17307	-5.42304	NA	NA	0.15392	3.3757e-07	0.0687716	0.000306991	0.240769	5.8595e-08	NA	NA	0.679765	2.36822e-05	0.701148	0.0123087	0.815247	8.60131e-06	NA	NA
DCAKD	5.9286e-07	4.34707e-05	4.99353	Artery_Coronary	0.000110035	0.00656917	3.86733	Brain_Frontal_Cortex_BA9	4.02403e-07	5.63118e-05	5.06782	NA	NA	NA	1	1	1	0	3	1.42582	5.10116	1.81992	-3.60933	1.37455	-4.89958	NA	NA	0.15392	3.3757e-07	0.0687716	0.000306991	0.169271	9.60401e-07	NA	NA	0.679765	2.36822e-05	0.701148	0.0123087	0.765135	0.000102443	NA	NA
DCAKD	5.9286e-07	4.34707e-05	4.99353	Artery_Coronary	0.000110035	0.00656917	3.86733	Brain_Hippocampus	1.33527e-05	0.0013762	4.35424	NA	NA	NA	1	1	1	0	3	1.42582	5.10116	1.81992	-3.60933	-0.761418	-4.56906	NA	NA	0.15392	3.3757e-07	0.0687716	0.000306991	0.446408	4.89916e-06	NA	NA	0.679765	2.36822e-05	0.701148	0.0123087	0.91413	0.00049694	NA	NA
DCAKD	5.9286e-07	4.34707e-05	4.99353	Artery_Coronary	0.000110035	0.00656917	3.86733	Brain_Hypothalamus	4.02403e-07	6.01655e-05	-5.06782	NA	NA	NA	1	1	1	0	3	1.42582	5.10116	1.81992	-3.60933	-1.37455	4.89958	NA	NA	0.15392	3.3757e-07	0.0687716	0.000306991	0.169271	9.60401e-07	NA	NA	0.679765	2.36822e-05	0.701148	0.0123087	0.7667	0.000111444	NA	NA
DCAKD	5.9286e-07	4.34707e-05	4.99353	Artery_Coronary	0.000110035	0.00656917	3.86733	Brain_Nucleus_accumbens_basal_ganglia	1.33527e-05	0.00116501	4.35424	NA	NA	NA	1	1	1	0	3	1.42582	5.10116	1.81992	-3.60933	-0.761418	-4.56906	NA	NA	0.15392	3.3757e-07	0.0687716	0.000306991	0.446408	4.89916e-06	NA	NA	0.679765	2.36822e-05	0.701148	0.0123087	0.901464	0.000445493	NA	NA
DCAKD	5.9286e-07	4.34707e-05	4.99353	Artery_Coronary	0.000110035	0.00656917	3.86733	Brain_Putamen_basal_ganglia	4.02403e-07	6.57426e-05	-5.06782	NA	NA	NA	1	1	1	0	3	1.42582	5.10116	1.81992	-3.60933	-1.37455	4.89958	NA	NA	0.15392	3.3757e-07	0.0687716	0.000306991	0.169271	9.60401e-07	NA	NA	0.679765	2.36822e-05	0.701148	0.0123087	0.765195	0.000114835	NA	NA
DCAKD	5.9286e-07	4.34707e-05	4.99353	Artery_Coronary	0.000110035	0.00656917	3.86733	Brain_Spinal_cord_cervical_c-1	2.09031e-07	3.76275e-05	5.19112	NA	NA	NA	1	1	1	0	3	1.42582	5.10116	1.81992	-3.60933	1.54769	-4.99606	NA	NA	0.15392	3.3757e-07	0.0687716	0.000306991	0.121697	5.85122e-07	NA	NA	0.679765	2.36822e-05	0.701148	0.0123087	0.742532	7.79745e-05	NA	NA
DCAKD	5.9286e-07	4.34707e-05	4.99353	Artery_Coronary	0.000110035	0.00656917	3.86733	Brain_Substantia_nigra	1.33527e-05	0.00142514	-4.35424	NA	NA	NA	1	1	1	0	3	1.42582	5.10116	1.81992	-3.60933	0.761418	4.56906	NA	NA	0.15392	3.3757e-07	0.0687716	0.000306991	0.446408	4.89916e-06	NA	NA	0.679765	2.36822e-05	0.701148	0.0123087	0.906714	0.000554021	NA	NA
DCAKD	5.9286e-07	4.34707e-05	4.99353	Artery_Coronary	0.000110035	0.00656917	3.86733	Breast_Mammary_Tissue	6.83497e-09	1.45345e-06	5.79493	NA	NA	NA	1	1	1	0	3	1.42582	5.10116	1.81992	-3.60933	0.647254	-5.77797	NA	NA	0.15392	3.3757e-07	0.0687716	0.000306991	0.517467	7.56062e-09	NA	NA	0.679765	2.36822e-05	0.701148	0.0123087	0.926591	1.47082e-06	NA	NA
DCAKD	5.9286e-07	4.34707e-05	4.99353	Artery_Coronary	0.000110035	0.00656917	3.86733	Cells_Cultured_fibroblasts	4.16628e-09	8.89099e-07	5.87745	NA	NA	NA	1	1	1	0	3	1.42582	5.10116	1.81992	-3.60933	0.67134	-5.85956	NA	NA	0.15392	3.3757e-07	0.0687716	0.000306991	0.502004	4.641e-09	NA	NA	0.679765	2.36822e-05	0.701148	0.0123087	0.918153	8.79126e-07	NA	NA
DCAKD	5.9286e-07	4.34707e-05	4.99353	Artery_Coronary	0.000110035	0.00656917	3.86733	Cells_EBV-transformed_lymphocytes	1.33527e-05	0.000884977	-4.35424	NA	NA	NA	1	1	1	0	3	1.42582	5.10116	1.81992	-3.60933	0.761418	4.56906	NA	NA	0.15392	3.3757e-07	0.0687716	0.000306991	0.446408	4.89916e-06	NA	NA	0.679765	2.36822e-05	0.701148	0.0123087	0.898657	0.000343405	NA	NA
DCAKD	5.9286e-07	4.34707e-05	4.99353	Artery_Coronary	0.000110035	0.00656917	3.86733	Colon_Sigmoid	1.16603e-06	0.000120501	4.86132	NA	NA	NA	1	1	1	0	3	1.42582	5.10116	1.81992	-3.60933	1.28104	-4.71283	NA	NA	0.15392	3.3757e-07	0.0687716	0.000306991	0.20018	2.44299e-06	NA	NA	0.679765	2.36822e-05	0.701148	0.0123087	0.793095	0.000216592	NA	NA
DCAKD	5.9286e-07	4.34707e-05	4.99353	Artery_Coronary	0.000110035	0.00656917	3.86733	Colon_Transverse	2.5481e-07	3.554e-05	5.15413	NA	NA	NA	1	1	1	0	3	1.42582	5.10116	1.81992	-3.60933	1.28112	-5.01298	NA	NA	0.15392	3.3757e-07	0.0687716	0.000306991	0.200152	5.35921e-07	NA	NA	0.679765	2.36822e-05	0.701148	0.0123087	0.801303	6.54227e-05	NA	NA
DCAKD	5.9286e-07	4.34707e-05	4.99353	Artery_Coronary	0.000110035	0.00656917	3.86733	Esophagus_Gastroesophageal_Junction	4.02403e-07	5.2152e-05	5.06782	NA	NA	NA	1	1	1	0	3	1.42582	5.10116	1.81992	-3.60933	1.37455	-4.89958	NA	NA	0.15392	3.3757e-07	0.0687716	0.000306991	0.169271	9.60401e-07	NA	NA	0.679765	2.36822e-05	0.701148	0.0123087	0.759821	9.61025e-05	NA	NA
DCAKD	5.9286e-07	4.34707e-05	4.99353	Artery_Coronary	0.000110035	0.00656917	3.86733	Esophagus_Mucosa	6.03163e-06	0.000552328	4.52528	NA	NA	NA	1	1	1	0	3	1.42582	5.10116	1.81992	-3.60933	0.829918	-4.4453	NA	NA	0.15392	3.3757e-07	0.0687716	0.000306991	0.406585	8.77693e-06	NA	NA	0.679765	2.36822e-05	0.701148	0.0123087	0.896493	0.000642317	NA	NA
DCAKD	5.9286e-07	4.34707e-05	4.99353	Artery_Coronary	0.000110035	0.00656917	3.86733	Esophagus_Muscularis	1.99522e-07	2.85801e-05	-5.19978	NA	NA	NA	1	1	1	0	3	1.42582	5.10116	1.81992	-3.60933	-0.558955	5.1817	NA	NA	0.15392	3.3757e-07	0.0687716	0.000306991	0.576192	2.19871e-07	NA	NA	0.679765	2.36822e-05	0.701148	0.0123087	0.941523	2.56198e-05	NA	NA
DCAKD	5.9286e-07	4.34707e-05	4.99353	Artery_Coronary	0.000110035	0.00656917	3.86733	Heart_Atrial_Appendage	2.38568e-07	3.57308e-05	5.16646	NA	NA	NA	1	1	1	0	3	1.42582	5.10116	1.81992	-3.60933	1.28168	-5.02284	NA	NA	0.15392	3.3757e-07	0.0687716	0.000306991	0.199956	5.09133e-07	NA	NA	0.679765	2.36822e-05	0.701148	0.0123087	0.793177	5.95457e-05	NA	NA
DCAKD	5.9286e-07	4.34707e-05	4.99353	Artery_Coronary	0.000110035	0.00656917	3.86733	Heart_Left_Ventricle	1.33527e-05	0.00113677	-4.35424	NA	NA	NA	1	1	1	0	3	1.42582	5.10116	1.81992	-3.60933	0.761418	4.56906	NA	NA	0.15392	3.3757e-07	0.0687716	0.000306991	0.446408	4.89916e-06	NA	NA	0.679765	2.36822e-05	0.701148	0.0123087	0.909996	0.000435325	NA	NA
DCAKD	5.9286e-07	4.34707e-05	4.99353	Artery_Coronary	0.000110035	0.00656917	3.86733	Liver	1.33527e-05	0.0011391	4.35424	NA	NA	NA	1	1	1	0	3	1.42582	5.10116	1.81992	-3.60933	-0.761418	-4.56906	NA	NA	0.15392	3.3757e-07	0.0687716	0.000306991	0.446408	4.89916e-06	NA	NA	0.679765	2.36822e-05	0.701148	0.0123087	0.892886	0.000435184	NA	NA
DCAKD	5.9286e-07	4.34707e-05	4.99353	Artery_Coronary	0.000110035	0.00656917	3.86733	Lung	4.52985e-08	7.70391e-06	5.46884	NA	NA	NA	1	1	1	0	3	1.42582	5.10116	1.81992	-3.60933	0.621572	-5.45223	NA	NA	0.15392	3.3757e-07	0.0687716	0.000306991	0.534224	4.97424e-08	NA	NA	0.679765	2.36822e-05	0.701148	0.0123087	0.92668	7.92156e-06	NA	NA
DCAKD	5.9286e-07	4.34707e-05	4.99353	Artery_Coronary	0.000110035	0.00656917	3.86733	Minor_Salivary_Gland	1.77312e-07	2.56814e-05	5.22167	NA	NA	NA	1	1	1	0	3	1.42582	5.10116	1.81992	-3.60933	1.62851	-5.0102	NA	NA	0.15392	3.3757e-07	0.0687716	0.000306991	0.103416	5.43744e-07	NA	NA	0.679765	2.36822e-05	0.701148	0.0123087	0.697177	6.11202e-05	NA	NA
DCAKD	5.9286e-07	4.34707e-05	4.99353	Artery_Coronary	0.000110035	0.00656917	3.86733	Muscle_Skeletal	6.72387e-07	7.97799e-05	4.96917	NA	NA	NA	1	1	1	0	3	1.42582	5.10116	1.81992	-3.60933	1.27806	-4.81844	NA	NA	0.15392	3.3757e-07	0.0687716	0.000306991	0.20123	1.44685e-06	NA	NA	0.679765	2.36822e-05	0.701148	0.0123087	0.796787	0.000140013	NA	NA
DCAKD	5.9286e-07	4.34707e-05	4.99353	Artery_Coronary	0.000110035	0.00656917	3.86733	Nerve_Tibial	1.33527e-05	0.00106681	-4.35424	NA	NA	NA	1	1	1	0	3	1.42582	5.10116	1.81992	-3.60933	0.761418	4.56906	NA	NA	0.15392	3.3757e-07	0.0687716	0.000306991	0.446408	4.89916e-06	NA	NA	0.679765	2.36822e-05	0.701148	0.0123087	0.902497	0.000410028	NA	NA
DCAKD	5.9286e-07	4.34707e-05	4.99353	Artery_Coronary	0.000110035	0.00656917	3.86733	Ovary	4.18183e-06	0.000424838	4.60213	NA	NA	NA	1	1	1	0	3	1.42582	5.10116	1.81992	-3.60933	1.19483	-4.46223	NA	NA	0.15392	3.3757e-07	0.0687716	0.000306991	0.232153	8.11101e-06	NA	NA	0.679765	2.36822e-05	0.701148	0.0123087	0.8168	0.000621577	NA	NA
DCAKD	5.9286e-07	4.34707e-05	4.99353	Artery_Coronary	0.000110035	0.00656917	3.86733	Pancreas	2.5481e-07	3.82601e-05	5.15413	NA	NA	NA	1	1	1	0	3	1.42582	5.10116	1.81992	-3.60933	1.28112	-5.01298	NA	NA	0.15392	3.3757e-07	0.0687716	0.000306991	0.200152	5.35921e-07	NA	NA	0.679765	2.36822e-05	0.701148	0.0123087	0.794144	6.5017e-05	NA	NA
DCAKD	5.9286e-07	4.34707e-05	4.99353	Artery_Coronary	0.000110035	0.00656917	3.86733	Pituitary	2.09031e-07	3.51273e-05	5.19112	NA	NA	NA	1	1	1	0	3	1.42582	5.10116	1.81992	-3.60933	1.54769	-4.99606	NA	NA	0.15392	3.3757e-07	0.0687716	0.000306991	0.121697	5.85122e-07	NA	NA	0.679765	2.36822e-05	0.701148	0.0123087	0.722701	6.63965e-05	NA	NA
DCAKD	5.9286e-07	4.34707e-05	4.99353	Artery_Coronary	0.000110035	0.00656917	3.86733	Prostate	4.37416e-08	7.88845e-06	5.47504	NA	NA	NA	1	1	1	0	3	1.42582	5.10116	1.81992	-3.60933	0.250597	-5.51921	NA	NA	0.15392	3.3757e-07	0.0687716	0.000306991	0.802125	3.4053e-08	NA	NA	0.679765	2.36822e-05	0.701148	0.0123087	0.972394	5.59838e-06	NA	NA
DCAKD	5.9286e-07	4.34707e-05	4.99353	Artery_Coronary	0.000110035	0.00656917	3.86733	Skin_Not_Sun_Exposed_Suprapubic	1.33527e-05	0.00113609	-4.35424	NA	NA	NA	1	1	1	0	3	1.42582	5.10116	1.81992	-3.60933	0.761418	4.56906	NA	NA	0.15392	3.3757e-07	0.0687716	0.000306991	0.446408	4.89916e-06	NA	NA	0.679765	2.36822e-05	0.701148	0.0123087	0.907053	0.000403119	NA	NA
DCAKD	5.9286e-07	4.34707e-05	4.99353	Artery_Coronary	0.000110035	0.00656917	3.86733	Skin_Sun_Exposed_Lower_leg	6.03163e-06	0.000558205	4.52528	NA	NA	NA	1	1	1	0	3	1.42582	5.10116	1.81992	-3.60933	0.829918	-4.4453	NA	NA	0.15392	3.3757e-07	0.0687716	0.000306991	0.406585	8.77693e-06	NA	NA	0.679765	2.36822e-05	0.701148	0.0123087	0.896681	0.000658074	NA	NA
DCAKD	5.9286e-07	4.34707e-05	4.99353	Artery_Coronary	0.000110035	0.00656917	3.86733	Small_Intestine_Terminal_Ileum	1.33527e-05	0.00103508	4.35424	NA	NA	NA	1	1	1	0	3	1.42582	5.10116	1.81992	-3.60933	-0.761418	-4.56906	NA	NA	0.15392	3.3757e-07	0.0687716	0.000306991	0.446408	4.89916e-06	NA	NA	0.679765	2.36822e-05	0.701148	0.0123087	0.904758	0.000387056	NA	NA
DCAKD	5.9286e-07	4.34707e-05	4.99353	Artery_Coronary	0.000110035	0.00656917	3.86733	Spleen	1.30297e-05	0.000976359	-4.35961	NA	NA	NA	1	1	1	0	3	1.42582	5.10116	1.81992	-3.60933	0.691391	4.5482	NA	NA	0.15392	3.3757e-07	0.0687716	0.000306991	0.48932	5.4107e-06	NA	NA	0.679765	2.36822e-05	0.701148	0.0123087	0.911576	0.000403356	NA	NA
DCAKD	5.9286e-07	4.34707e-05	4.99353	Artery_Coronary	0.000110035	0.00656917	3.86733	Stomach	1.51372e-07	2.55132e-05	-5.25088	NA	NA	NA	1	1	1	0	3	1.42582	5.10116	1.81992	-3.60933	-0.479655	5.24848	NA	NA	0.15392	3.3757e-07	0.0687716	0.000306991	0.631473	1.53357e-07	NA	NA	0.679765	2.36822e-05	0.701148	0.0123087	0.948094	2.1041e-05	NA	NA
DCAKD	5.9286e-07	4.34707e-05	4.99353	Artery_Coronary	0.000110035	0.00656917	3.86733	Testis	3.4973e-07	5.2075e-05	5.09446	NA	NA	NA	1	1	1	0	3	1.42582	5.10116	1.81992	-3.60933	1.3613	-4.92895	NA	NA	0.15392	3.3757e-07	0.0687716	0.000306991	0.17342	8.26729e-07	NA	NA	0.679765	2.36822e-05	0.701148	0.0123087	0.782809	0.00010393	NA	NA
DCAKD	5.9286e-07	4.34707e-05	4.99353	Artery_Coronary	0.000110035	0.00656917	3.86733	Thyroid	2.8062e-09	7.01385e-07	5.94255	NA	NA	NA	1	1	1	0	3	1.42582	5.10116	1.81992	-3.60933	0.965965	-5.8693	NA	NA	0.15392	3.3757e-07	0.0687716	0.000306991	0.334061	4.37649e-09	NA	NA	0.679765	2.36822e-05	0.701148	0.0123087	0.864566	9.35456e-07	NA	NA
DCAKD	5.9286e-07	4.34707e-05	4.99353	Artery_Coronary	0.000110035	0.00656917	3.86733	Uterus	1.33527e-05	0.00108629	-4.35424	NA	NA	NA	1	1	1	0	3	1.42582	5.10116	1.81992	-3.60933	0.761418	4.56906	NA	NA	0.15392	3.3757e-07	0.0687716	0.000306991	0.446408	4.89916e-06	NA	NA	0.679765	2.36822e-05	0.701148	0.0123087	0.904267	0.000405886	NA	NA
DCAKD	5.9286e-07	4.34707e-05	4.99353	Artery_Coronary	0.000110035	0.00656917	3.86733	Vagina	1.27855e-08	2.99526e-06	5.68891	NA	NA	NA	1	1	1	0	3	1.42582	5.10116	1.81992	-3.60933	0.950864	-5.61047	NA	NA	0.15392	3.3757e-07	0.0687716	0.000306991	0.341674	2.01778e-08	NA	NA	0.679765	2.36822e-05	0.701148	0.0123087	0.869273	3.73578e-06	NA	NA
DCAKD	5.9286e-07	4.34707e-05	4.99353	Artery_Coronary	0.000110035	0.00656917	3.86733	Whole_Blood	0.000145998	0.0062866	3.79778	NA	NA	NA	1	1	1	0	3	1.42582	5.10116	1.81992	-3.60933	0.301545	-3.80059	NA	NA	0.15392	3.3757e-07	0.0687716	0.000306991	0.762999	0.000144351	NA	NA	0.679765	2.36822e-05	0.701148	0.0123087	0.965418	0.00582762	NA	NA
DCAKD	5.9286e-07	4.34707e-05	4.99353	Artery_Coronary	0.000110035	0.00656917	3.86733	smultixcan	1.5656e-08	2.90253e-06	-0.687799	NA	NA	NA	1	1	1	0	3	1.42582	5.10116	1.81992	-3.60933	-0.505565	0.378085	NA	NA	0.15392	3.3757e-07	0.0687716	0.000306991	0.572247	4.52905e-08	NA	NA	0.679765	2.36822e-05	0.701148	0.0123087	0.931245	6.84459e-06	NA	NA
DCAKD	5.9286e-07	4.34707e-05	4.99353	Brain_Hippocampus	1.37369e-06	0.000182217	4.82878	Adipose_Subcutaneous	1.77312e-07	2.76597e-05	5.22167	NA	NA	NA	1	1	1	0	3	1.42582	5.10116	1.54361	-4.63707	1.62851	-5.0102	NA	NA	0.15392	3.3757e-07	0.122684	3.53385e-06	0.103416	5.43744e-07	NA	NA	0.679765	2.36822e-05	0.731681	0.000421522	0.696757	6.14593e-05	NA	NA
DCAKD	5.9286e-07	4.34707e-05	4.99353	Brain_Hippocampus	1.37369e-06	0.000182217	4.82878	Adipose_Visceral_Omentum	1.33527e-05	0.00101252	4.35424	NA	NA	NA	1	1	1	0	3	1.42582	5.10116	1.54361	-4.63707	-0.761418	-4.56906	NA	NA	0.15392	3.3757e-07	0.122684	3.53385e-06	0.446408	4.89916e-06	NA	NA	0.679765	2.36822e-05	0.731681	0.000421522	0.899365	0.000392288	NA	NA
DCAKD	5.9286e-07	4.34707e-05	4.99353	Brain_Hippocampus	1.37369e-06	0.000182217	4.82878	Adrenal_Gland	2.38568e-07	3.61301e-05	5.16646	NA	NA	NA	1	1	1	0	3	1.42582	5.10116	1.54361	-4.63707	1.28168	-5.02284	NA	NA	0.15392	3.3757e-07	0.122684	3.53385e-06	0.199956	5.09133e-07	NA	NA	0.679765	2.36822e-05	0.731681	0.000421522	0.801988	5.79988e-05	NA	NA
DCAKD	5.9286e-07	4.34707e-05	4.99353	Brain_Hippocampus	1.37369e-06	0.000182217	4.82878	Artery_Aorta	1.22289e-08	2.39505e-06	5.6965	NA	NA	NA	1	1	1	0	3	1.42582	5.10116	1.54361	-4.63707	1.18337	-5.57648	NA	NA	0.15392	3.3757e-07	0.122684	3.53385e-06	0.236662	2.45441e-08	NA	NA	0.679765	2.36822e-05	0.731681	0.000421522	0.816313	4.06681e-06	NA	NA
DCAKD	5.9286e-07	4.34707e-05	4.99353	Brain_Hippocampus	1.37369e-06	0.000182217	4.82878	Artery_Coronary	1.7849e-06	0.000200061	4.77637	NA	NA	NA	1	1	1	0	3	1.42582	5.10116	1.54361	-4.63707	1.46323	-4.59252	NA	NA	0.15392	3.3757e-07	0.122684	3.53385e-06	0.143404	4.37922e-06	NA	NA	0.679765	2.36822e-05	0.731681	0.000421522	0.730627	0.000376791	NA	NA
DCAKD	5.9286e-07	4.34707e-05	4.99353	Brain_Hippocampus	1.37369e-06	0.000182217	4.82878	Artery_Tibial	1.29071e-05	0.000972025	-4.36167	NA	NA	NA	1	1	1	0	3	1.42582	5.10116	1.54361	-4.63707	0.760468	4.57645	NA	NA	0.15392	3.3757e-07	0.122684	3.53385e-06	0.446975	4.72929e-06	NA	NA	0.679765	2.36822e-05	0.731681	0.000421522	0.902225	0.000384305	NA	NA
DCAKD	5.9286e-07	4.34707e-05	4.99353	Brain_Hippocampus	1.37369e-06	0.000182217	4.82878	Brain_Amygdala	1.33527e-05	0.00130468	-4.35424	NA	NA	NA	1	1	1	0	3	1.42582	5.10116	1.54361	-4.63707	0.761418	4.56906	NA	NA	0.15392	3.3757e-07	0.122684	3.53385e-06	0.446408	4.89916e-06	NA	NA	0.679765	2.36822e-05	0.731681	0.000421522	0.914618	0.000504051	NA	NA
DCAKD	5.9286e-07	4.34707e-05	4.99353	Brain_Hippocampus	1.37369e-06	0.000182217	4.82878	Brain_Anterior_cingulate_cortex_BA24	1.33527e-05	0.001159	-4.35424	NA	NA	NA	1	1	1	0	3	1.42582	5.10116	1.54361	-4.63707	0.761418	4.56906	NA	NA	0.15392	3.3757e-07	0.122684	3.53385e-06	0.446408	4.89916e-06	NA	NA	0.679765	2.36822e-05	0.731681	0.000421522	0.907407	0.000462658	NA	NA
DCAKD	5.9286e-07	4.34707e-05	4.99353	Brain_Hippocampus	1.37369e-06	0.000182217	4.82878	Brain_Caudate_basal_ganglia	6.72387e-07	8.53932e-05	-4.96917	NA	NA	NA	1	1	1	0	3	1.42582	5.10116	1.54361	-4.63707	-1.27806	4.81844	NA	NA	0.15392	3.3757e-07	0.122684	3.53385e-06	0.20123	1.44685e-06	NA	NA	0.679765	2.36822e-05	0.731681	0.000421522	0.802462	0.00015404	NA	NA
DCAKD	5.9286e-07	4.34707e-05	4.99353	Brain_Hippocampus	1.37369e-06	0.000182217	4.82878	Brain_Cerebellar_Hemisphere	1.33527e-05	0.00102441	4.35424	NA	NA	NA	1	1	1	0	3	1.42582	5.10116	1.54361	-4.63707	-0.761418	-4.56906	NA	NA	0.15392	3.3757e-07	0.122684	3.53385e-06	0.446408	4.89916e-06	NA	NA	0.679765	2.36822e-05	0.731681	0.000421522	0.897646	0.000382123	NA	NA
DCAKD	5.9286e-07	4.34707e-05	4.99353	Brain_Hippocampus	1.37369e-06	0.000182217	4.82878	Brain_Cerebellum	1.08557e-08	2.36245e-06	5.71679	NA	NA	NA	1	1	1	0	3	1.42582	5.10116	1.54361	-4.63707	0.487218	-5.72765	NA	NA	0.15392	3.3757e-07	0.122684	3.53385e-06	0.626104	1.0183e-08	NA	NA	0.679765	2.36822e-05	0.731681	0.000421522	0.944541	1.96171e-06	NA	NA
DCAKD	5.9286e-07	4.34707e-05	4.99353	Brain_Hippocampus	1.37369e-06	0.000182217	4.82878	Brain_Cortex	1.33527e-05	0.00108057	4.35424	NA	NA	NA	1	1	1	0	3	1.42582	5.10116	1.54361	-4.63707	1.17307	-5.42304	NA	NA	0.15392	3.3757e-07	0.122684	3.53385e-06	0.240769	5.8595e-08	NA	NA	0.679765	2.36822e-05	0.731681	0.000421522	0.815247	8.60131e-06	NA	NA
DCAKD	5.9286e-07	4.34707e-05	4.99353	Brain_Hippocampus	1.37369e-06	0.000182217	4.82878	Brain_Frontal_Cortex_BA9	4.02403e-07	5.63118e-05	5.06782	NA	NA	NA	1	1	1	0	3	1.42582	5.10116	1.54361	-4.63707	1.37455	-4.89958	NA	NA	0.15392	3.3757e-07	0.122684	3.53385e-06	0.169271	9.60401e-07	NA	NA	0.679765	2.36822e-05	0.731681	0.000421522	0.765135	0.000102443	NA	NA
DCAKD	5.9286e-07	4.34707e-05	4.99353	Brain_Hippocampus	1.37369e-06	0.000182217	4.82878	Brain_Hippocampus	1.33527e-05	0.0013762	4.35424	NA	NA	NA	1	1	1	0	3	1.42582	5.10116	1.54361	-4.63707	-0.761418	-4.56906	NA	NA	0.15392	3.3757e-07	0.122684	3.53385e-06	0.446408	4.89916e-06	NA	NA	0.679765	2.36822e-05	0.731681	0.000421522	0.91413	0.00049694	NA	NA
DCAKD	5.9286e-07	4.34707e-05	4.99353	Brain_Hippocampus	1.37369e-06	0.000182217	4.82878	Brain_Hypothalamus	4.02403e-07	6.01655e-05	-5.06782	NA	NA	NA	1	1	1	0	3	1.42582	5.10116	1.54361	-4.63707	-1.37455	4.89958	NA	NA	0.15392	3.3757e-07	0.122684	3.53385e-06	0.169271	9.60401e-07	NA	NA	0.679765	2.36822e-05	0.731681	0.000421522	0.7667	0.000111444	NA	NA
DCAKD	5.9286e-07	4.34707e-05	4.99353	Brain_Hippocampus	1.37369e-06	0.000182217	4.82878	Brain_Nucleus_accumbens_basal_ganglia	1.33527e-05	0.00116501	4.35424	NA	NA	NA	1	1	1	0	3	1.42582	5.10116	1.54361	-4.63707	-0.761418	-4.56906	NA	NA	0.15392	3.3757e-07	0.122684	3.53385e-06	0.446408	4.89916e-06	NA	NA	0.679765	2.36822e-05	0.731681	0.000421522	0.901464	0.000445493	NA	NA
DCAKD	5.9286e-07	4.34707e-05	4.99353	Brain_Hippocampus	1.37369e-06	0.000182217	4.82878	Brain_Putamen_basal_ganglia	4.02403e-07	6.57426e-05	-5.06782	NA	NA	NA	1	1	1	0	3	1.42582	5.10116	1.54361	-4.63707	-1.37455	4.89958	NA	NA	0.15392	3.3757e-07	0.122684	3.53385e-06	0.169271	9.60401e-07	NA	NA	0.679765	2.36822e-05	0.731681	0.000421522	0.765195	0.000114835	NA	NA
DCAKD	5.9286e-07	4.34707e-05	4.99353	Brain_Hippocampus	1.37369e-06	0.000182217	4.82878	Brain_Spinal_cord_cervical_c-1	2.09031e-07	3.76275e-05	5.19112	NA	NA	NA	1	1	1	0	3	1.42582	5.10116	1.54361	-4.63707	1.54769	-4.99606	NA	NA	0.15392	3.3757e-07	0.122684	3.53385e-06	0.121697	5.85122e-07	NA	NA	0.679765	2.36822e-05	0.731681	0.000421522	0.742532	7.79745e-05	NA	NA
DCAKD	5.9286e-07	4.34707e-05	4.99353	Brain_Hippocampus	1.37369e-06	0.000182217	4.82878	Brain_Substantia_nigra	1.33527e-05	0.00142514	-4.35424	NA	NA	NA	1	1	1	0	3	1.42582	5.10116	1.54361	-4.63707	0.761418	4.56906	NA	NA	0.15392	3.3757e-07	0.122684	3.53385e-06	0.446408	4.89916e-06	NA	NA	0.679765	2.36822e-05	0.731681	0.000421522	0.906714	0.000554021	NA	NA
DCAKD	5.9286e-07	4.34707e-05	4.99353	Brain_Hippocampus	1.37369e-06	0.000182217	4.82878	Breast_Mammary_Tissue	6.83497e-09	1.45345e-06	5.79493	NA	NA	NA	1	1	1	0	3	1.42582	5.10116	1.54361	-4.63707	0.647254	-5.77797	NA	NA	0.15392	3.3757e-07	0.122684	3.53385e-06	0.517467	7.56062e-09	NA	NA	0.679765	2.36822e-05	0.731681	0.000421522	0.926591	1.47082e-06	NA	NA
DCAKD	5.9286e-07	4.34707e-05	4.99353	Brain_Hippocampus	1.37369e-06	0.000182217	4.82878	Cells_Cultured_fibroblasts	4.16628e-09	8.89099e-07	5.87745	NA	NA	NA	1	1	1	0	3	1.42582	5.10116	1.54361	-4.63707	0.67134	-5.85956	NA	NA	0.15392	3.3757e-07	0.122684	3.53385e-06	0.502004	4.641e-09	NA	NA	0.679765	2.36822e-05	0.731681	0.000421522	0.918153	8.79126e-07	NA	NA
DCAKD	5.9286e-07	4.34707e-05	4.99353	Brain_Hippocampus	1.37369e-06	0.000182217	4.82878	Cells_EBV-transformed_lymphocytes	1.33527e-05	0.000884977	-4.35424	NA	NA	NA	1	1	1	0	3	1.42582	5.10116	1.54361	-4.63707	0.761418	4.56906	NA	NA	0.15392	3.3757e-07	0.122684	3.53385e-06	0.446408	4.89916e-06	NA	NA	0.679765	2.36822e-05	0.731681	0.000421522	0.898657	0.000343405	NA	NA
DCAKD	5.9286e-07	4.34707e-05	4.99353	Brain_Hippocampus	1.37369e-06	0.000182217	4.82878	Colon_Sigmoid	1.16603e-06	0.000120501	4.86132	NA	NA	NA	1	1	1	0	3	1.42582	5.10116	1.54361	-4.63707	1.28104	-4.71283	NA	NA	0.15392	3.3757e-07	0.122684	3.53385e-06	0.20018	2.44299e-06	NA	NA	0.679765	2.36822e-05	0.731681	0.000421522	0.793095	0.000216592	NA	NA
DCAKD	5.9286e-07	4.34707e-05	4.99353	Brain_Hippocampus	1.37369e-06	0.000182217	4.82878	Colon_Transverse	2.5481e-07	3.554e-05	5.15413	NA	NA	NA	1	1	1	0	3	1.42582	5.10116	1.54361	-4.63707	1.28112	-5.01298	NA	NA	0.15392	3.3757e-07	0.122684	3.53385e-06	0.200152	5.35921e-07	NA	NA	0.679765	2.36822e-05	0.731681	0.000421522	0.801303	6.54227e-05	NA	NA
DCAKD	5.9286e-07	4.34707e-05	4.99353	Brain_Hippocampus	1.37369e-06	0.000182217	4.82878	Esophagus_Gastroesophageal_Junction	4.02403e-07	5.2152e-05	5.06782	NA	NA	NA	1	1	1	0	3	1.42582	5.10116	1.54361	-4.63707	1.37455	-4.89958	NA	NA	0.15392	3.3757e-07	0.122684	3.53385e-06	0.169271	9.60401e-07	NA	NA	0.679765	2.36822e-05	0.731681	0.000421522	0.759821	9.61025e-05	NA	NA
DCAKD	5.9286e-07	4.34707e-05	4.99353	Brain_Hippocampus	1.37369e-06	0.000182217	4.82878	Esophagus_Mucosa	6.03163e-06	0.000552328	4.52528	NA	NA	NA	1	1	1	0	3	1.42582	5.10116	1.54361	-4.63707	0.829918	-4.4453	NA	NA	0.15392	3.3757e-07	0.122684	3.53385e-06	0.406585	8.77693e-06	NA	NA	0.679765	2.36822e-05	0.731681	0.000421522	0.896493	0.000642317	NA	NA
DCAKD	5.9286e-07	4.34707e-05	4.99353	Brain_Hippocampus	1.37369e-06	0.000182217	4.82878	Esophagus_Muscularis	1.99522e-07	2.85801e-05	-5.19978	NA	NA	NA	1	1	1	0	3	1.42582	5.10116	1.54361	-4.63707	-0.558955	5.1817	NA	NA	0.15392	3.3757e-07	0.122684	3.53385e-06	0.576192	2.19871e-07	NA	NA	0.679765	2.36822e-05	0.731681	0.000421522	0.941523	2.56198e-05	NA	NA
DCAKD	5.9286e-07	4.34707e-05	4.99353	Brain_Hippocampus	1.37369e-06	0.000182217	4.82878	Heart_Atrial_Appendage	2.38568e-07	3.57308e-05	5.16646	NA	NA	NA	1	1	1	0	3	1.42582	5.10116	1.54361	-4.63707	1.28168	-5.02284	NA	NA	0.15392	3.3757e-07	0.122684	3.53385e-06	0.199956	5.09133e-07	NA	NA	0.679765	2.36822e-05	0.731681	0.000421522	0.793177	5.95457e-05	NA	NA
DCAKD	5.9286e-07	4.34707e-05	4.99353	Brain_Hippocampus	1.37369e-06	0.000182217	4.82878	Heart_Left_Ventricle	1.33527e-05	0.00113677	-4.35424	NA	NA	NA	1	1	1	0	3	1.42582	5.10116	1.54361	-4.63707	0.761418	4.56906	NA	NA	0.15392	3.3757e-07	0.122684	3.53385e-06	0.446408	4.89916e-06	NA	NA	0.679765	2.36822e-05	0.731681	0.000421522	0.909996	0.000435325	NA	NA
DCAKD	5.9286e-07	4.34707e-05	4.99353	Brain_Hippocampus	1.37369e-06	0.000182217	4.82878	Liver	1.33527e-05	0.0011391	4.35424	NA	NA	NA	1	1	1	0	3	1.42582	5.10116	1.54361	-4.63707	-0.761418	-4.56906	NA	NA	0.15392	3.3757e-07	0.122684	3.53385e-06	0.446408	4.89916e-06	NA	NA	0.679765	2.36822e-05	0.731681	0.000421522	0.892886	0.000435184	NA	NA
DCAKD	5.9286e-07	4.34707e-05	4.99353	Brain_Hippocampus	1.37369e-06	0.000182217	4.82878	Lung	4.52985e-08	7.70391e-06	5.46884	NA	NA	NA	1	1	1	0	3	1.42582	5.10116	1.54361	-4.63707	0.621572	-5.45223	NA	NA	0.15392	3.3757e-07	0.122684	3.53385e-06	0.534224	4.97424e-08	NA	NA	0.679765	2.36822e-05	0.731681	0.000421522	0.92668	7.92156e-06	NA	NA
DCAKD	5.9286e-07	4.34707e-05	4.99353	Brain_Hippocampus	1.37369e-06	0.000182217	4.82878	Minor_Salivary_Gland	1.77312e-07	2.56814e-05	5.22167	NA	NA	NA	1	1	1	0	3	1.42582	5.10116	1.54361	-4.63707	1.62851	-5.0102	NA	NA	0.15392	3.3757e-07	0.122684	3.53385e-06	0.103416	5.43744e-07	NA	NA	0.679765	2.36822e-05	0.731681	0.000421522	0.697177	6.11202e-05	NA	NA
DCAKD	5.9286e-07	4.34707e-05	4.99353	Brain_Hippocampus	1.37369e-06	0.000182217	4.82878	Muscle_Skeletal	6.72387e-07	7.97799e-05	4.96917	NA	NA	NA	1	1	1	0	3	1.42582	5.10116	1.54361	-4.63707	1.27806	-4.81844	NA	NA	0.15392	3.3757e-07	0.122684	3.53385e-06	0.20123	1.44685e-06	NA	NA	0.679765	2.36822e-05	0.731681	0.000421522	0.796787	0.000140013	NA	NA
DCAKD	5.9286e-07	4.34707e-05	4.99353	Brain_Hippocampus	1.37369e-06	0.000182217	4.82878	Nerve_Tibial	1.33527e-05	0.00106681	-4.35424	NA	NA	NA	1	1	1	0	3	1.42582	5.10116	1.54361	-4.63707	0.761418	4.56906	NA	NA	0.15392	3.3757e-07	0.122684	3.53385e-06	0.446408	4.89916e-06	NA	NA	0.679765	2.36822e-05	0.731681	0.000421522	0.902497	0.000410028	NA	NA
DCAKD	5.9286e-07	4.34707e-05	4.99353	Brain_Hippocampus	1.37369e-06	0.000182217	4.82878	Ovary	4.18183e-06	0.000424838	4.60213	NA	NA	NA	1	1	1	0	3	1.42582	5.10116	1.54361	-4.63707	1.19483	-4.46223	NA	NA	0.15392	3.3757e-07	0.122684	3.53385e-06	0.232153	8.11101e-06	NA	NA	0.679765	2.36822e-05	0.731681	0.000421522	0.8168	0.000621577	NA	NA
DCAKD	5.9286e-07	4.34707e-05	4.99353	Brain_Hippocampus	1.37369e-06	0.000182217	4.82878	Pancreas	2.5481e-07	3.82601e-05	5.15413	NA	NA	NA	1	1	1	0	3	1.42582	5.10116	1.54361	-4.63707	1.28112	-5.01298	NA	NA	0.15392	3.3757e-07	0.122684	3.53385e-06	0.200152	5.35921e-07	NA	NA	0.679765	2.36822e-05	0.731681	0.000421522	0.794144	6.5017e-05	NA	NA
DCAKD	5.9286e-07	4.34707e-05	4.99353	Brain_Hippocampus	1.37369e-06	0.000182217	4.82878	Pituitary	2.09031e-07	3.51273e-05	5.19112	NA	NA	NA	1	1	1	0	3	1.42582	5.10116	1.54361	-4.63707	1.54769	-4.99606	NA	NA	0.15392	3.3757e-07	0.122684	3.53385e-06	0.121697	5.85122e-07	NA	NA	0.679765	2.36822e-05	0.731681	0.000421522	0.722701	6.63965e-05	NA	NA
DCAKD	5.9286e-07	4.34707e-05	4.99353	Brain_Hippocampus	1.37369e-06	0.000182217	4.82878	Prostate	4.37416e-08	7.88845e-06	5.47504	NA	NA	NA	1	1	1	0	3	1.42582	5.10116	1.54361	-4.63707	0.250597	-5.51921	NA	NA	0.15392	3.3757e-07	0.122684	3.53385e-06	0.802125	3.4053e-08	NA	NA	0.679765	2.36822e-05	0.731681	0.000421522	0.972394	5.59838e-06	NA	NA
DCAKD	5.9286e-07	4.34707e-05	4.99353	Brain_Hippocampus	1.37369e-06	0.000182217	4.82878	Skin_Not_Sun_Exposed_Suprapubic	1.33527e-05	0.00113609	-4.35424	NA	NA	NA	1	1	1	0	3	1.42582	5.10116	1.54361	-4.63707	0.761418	4.56906	NA	NA	0.15392	3.3757e-07	0.122684	3.53385e-06	0.446408	4.89916e-06	NA	NA	0.679765	2.36822e-05	0.731681	0.000421522	0.907053	0.000403119	NA	NA
DCAKD	5.9286e-07	4.34707e-05	4.99353	Brain_Hippocampus	1.37369e-06	0.000182217	4.82878	Skin_Sun_Exposed_Lower_leg	6.03163e-06	0.000558205	4.52528	NA	NA	NA	1	1	1	0	3	1.42582	5.10116	1.54361	-4.63707	0.829918	-4.4453	NA	NA	0.15392	3.3757e-07	0.122684	3.53385e-06	0.406585	8.77693e-06	NA	NA	0.679765	2.36822e-05	0.731681	0.000421522	0.896681	0.000658074	NA	NA
DCAKD	5.9286e-07	4.34707e-05	4.99353	Brain_Hippocampus	1.37369e-06	0.000182217	4.82878	Small_Intestine_Terminal_Ileum	1.33527e-05	0.00103508	4.35424	NA	NA	NA	1	1	1	0	3	1.42582	5.10116	1.54361	-4.63707	-0.761418	-4.56906	NA	NA	0.15392	3.3757e-07	0.122684	3.53385e-06	0.446408	4.89916e-06	NA	NA	0.679765	2.36822e-05	0.731681	0.000421522	0.904758	0.000387056	NA	NA
DCAKD	5.9286e-07	4.34707e-05	4.99353	Brain_Hippocampus	1.37369e-06	0.000182217	4.82878	Spleen	1.30297e-05	0.000976359	-4.35961	NA	NA	NA	1	1	1	0	3	1.42582	5.10116	1.54361	-4.63707	0.691391	4.5482	NA	NA	0.15392	3.3757e-07	0.122684	3.53385e-06	0.48932	5.4107e-06	NA	NA	0.679765	2.36822e-05	0.731681	0.000421522	0.911576	0.000403356	NA	NA
DCAKD	5.9286e-07	4.34707e-05	4.99353	Brain_Hippocampus	1.37369e-06	0.000182217	4.82878	Stomach	1.51372e-07	2.55132e-05	-5.25088	NA	NA	NA	1	1	1	0	3	1.42582	5.10116	1.54361	-4.63707	-0.479655	5.24848	NA	NA	0.15392	3.3757e-07	0.122684	3.53385e-06	0.631473	1.53357e-07	NA	NA	0.679765	2.36822e-05	0.731681	0.000421522	0.948094	2.1041e-05	NA	NA
DCAKD	5.9286e-07	4.34707e-05	4.99353	Brain_Hippocampus	1.37369e-06	0.000182217	4.82878	Testis	3.4973e-07	5.2075e-05	5.09446	NA	NA	NA	1	1	1	0	3	1.42582	5.10116	1.54361	-4.63707	1.3613	-4.92895	NA	NA	0.15392	3.3757e-07	0.122684	3.53385e-06	0.17342	8.26729e-07	NA	NA	0.679765	2.36822e-05	0.731681	0.000421522	0.782809	0.00010393	NA	NA
DCAKD	5.9286e-07	4.34707e-05	4.99353	Brain_Hippocampus	1.37369e-06	0.000182217	4.82878	Thyroid	2.8062e-09	7.01385e-07	5.94255	NA	NA	NA	1	1	1	0	3	1.42582	5.10116	1.54361	-4.63707	0.965965	-5.8693	NA	NA	0.15392	3.3757e-07	0.122684	3.53385e-06	0.334061	4.37649e-09	NA	NA	0.679765	2.36822e-05	0.731681	0.000421522	0.864566	9.35456e-07	NA	NA
DCAKD	5.9286e-07	4.34707e-05	4.99353	Brain_Hippocampus	1.37369e-06	0.000182217	4.82878	Uterus	1.33527e-05	0.00108629	-4.35424	NA	NA	NA	1	1	1	0	3	1.42582	5.10116	1.54361	-4.63707	0.761418	4.56906	NA	NA	0.15392	3.3757e-07	0.122684	3.53385e-06	0.446408	4.89916e-06	NA	NA	0.679765	2.36822e-05	0.731681	0.000421522	0.904267	0.000405886	NA	NA
DCAKD	5.9286e-07	4.34707e-05	4.99353	Brain_Hippocampus	1.37369e-06	0.000182217	4.82878	Vagina	1.27855e-08	2.99526e-06	5.68891	NA	NA	NA	1	1	1	0	3	1.42582	5.10116	1.54361	-4.63707	0.950864	-5.61047	NA	NA	0.15392	3.3757e-07	0.122684	3.53385e-06	0.341674	2.01778e-08	NA	NA	0.679765	2.36822e-05	0.731681	0.000421522	0.869273	3.73578e-06	NA	NA
DCAKD	5.9286e-07	4.34707e-05	4.99353	Brain_Hippocampus	1.37369e-06	0.000182217	4.82878	Whole_Blood	0.000145998	0.0062866	3.79778	NA	NA	NA	1	1	1	0	3	1.42582	5.10116	1.54361	-4.63707	0.301545	-3.80059	NA	NA	0.15392	3.3757e-07	0.122684	3.53385e-06	0.762999	0.000144351	NA	NA	0.679765	2.36822e-05	0.731681	0.000421522	0.965418	0.00582762	NA	NA
DCAKD	5.9286e-07	4.34707e-05	4.99353	Brain_Hippocampus	1.37369e-06	0.000182217	4.82878	smultixcan	1.5656e-08	2.90253e-06	-0.687799	NA	NA	NA	1	1	1	0	3	1.42582	5.10116	1.54361	-4.63707	-0.505565	0.378085	NA	NA	0.15392	3.3757e-07	0.122684	3.53385e-06	0.572247	4.52905e-08	NA	NA	0.679765	2.36822e-05	0.731681	0.000421522	0.931245	6.84459e-06	NA	NA
DCAKD	5.9286e-07	4.34707e-05	4.99353	Brain_Hypothalamus	7.25582e-06	0.000834154	4.48604	Adipose_Subcutaneous	1.77312e-07	2.76597e-05	5.22167	NA	NA	NA	1	1	1	0	3	1.42582	5.10116	0.407001	-4.48009	1.62851	-5.0102	NA	NA	0.15392	3.3757e-07	0.684007	7.46124e-06	0.103416	5.43744e-07	NA	NA	0.679765	2.36822e-05	0.966932	0.000853365	0.696757	6.14593e-05	NA	NA
DCAKD	5.9286e-07	4.34707e-05	4.99353	Brain_Hypothalamus	7.25582e-06	0.000834154	4.48604	Adipose_Visceral_Omentum	1.33527e-05	0.00101252	4.35424	NA	NA	NA	1	1	1	0	3	1.42582	5.10116	0.407001	-4.48009	-0.761418	-4.56906	NA	NA	0.15392	3.3757e-07	0.684007	7.46124e-06	0.446408	4.89916e-06	NA	NA	0.679765	2.36822e-05	0.966932	0.000853365	0.899365	0.000392288	NA	NA
DCAKD	5.9286e-07	4.34707e-05	4.99353	Brain_Hypothalamus	7.25582e-06	0.000834154	4.48604	Adrenal_Gland	2.38568e-07	3.61301e-05	5.16646	NA	NA	NA	1	1	1	0	3	1.42582	5.10116	0.407001	-4.48009	1.28168	-5.02284	NA	NA	0.15392	3.3757e-07	0.684007	7.46124e-06	0.199956	5.09133e-07	NA	NA	0.679765	2.36822e-05	0.966932	0.000853365	0.801988	5.79988e-05	NA	NA
DCAKD	5.9286e-07	4.34707e-05	4.99353	Brain_Hypothalamus	7.25582e-06	0.000834154	4.48604	Artery_Aorta	1.22289e-08	2.39505e-06	5.6965	NA	NA	NA	1	1	1	0	3	1.42582	5.10116	0.407001	-4.48009	1.18337	-5.57648	NA	NA	0.15392	3.3757e-07	0.684007	7.46124e-06	0.236662	2.45441e-08	NA	NA	0.679765	2.36822e-05	0.966932	0.000853365	0.816313	4.06681e-06	NA	NA
DCAKD	5.9286e-07	4.34707e-05	4.99353	Brain_Hypothalamus	7.25582e-06	0.000834154	4.48604	Artery_Coronary	1.7849e-06	0.000200061	4.77637	NA	NA	NA	1	1	1	0	3	1.42582	5.10116	0.407001	-4.48009	1.46323	-4.59252	NA	NA	0.15392	3.3757e-07	0.684007	7.46124e-06	0.143404	4.37922e-06	NA	NA	0.679765	2.36822e-05	0.966932	0.000853365	0.730627	0.000376791	NA	NA
DCAKD	5.9286e-07	4.34707e-05	4.99353	Brain_Hypothalamus	7.25582e-06	0.000834154	4.48604	Artery_Tibial	1.29071e-05	0.000972025	-4.36167	NA	NA	NA	1	1	1	0	3	1.42582	5.10116	0.407001	-4.48009	0.760468	4.57645	NA	NA	0.15392	3.3757e-07	0.684007	7.46124e-06	0.446975	4.72929e-06	NA	NA	0.679765	2.36822e-05	0.966932	0.000853365	0.902225	0.000384305	NA	NA
DCAKD	5.9286e-07	4.34707e-05	4.99353	Brain_Hypothalamus	7.25582e-06	0.000834154	4.48604	Brain_Amygdala	1.33527e-05	0.00130468	-4.35424	NA	NA	NA	1	1	1	0	3	1.42582	5.10116	0.407001	-4.48009	0.761418	4.56906	NA	NA	0.15392	3.3757e-07	0.684007	7.46124e-06	0.446408	4.89916e-06	NA	NA	0.679765	2.36822e-05	0.966932	0.000853365	0.914618	0.000504051	NA	NA
DCAKD	5.9286e-07	4.34707e-05	4.99353	Brain_Hypothalamus	7.25582e-06	0.000834154	4.48604	Brain_Anterior_cingulate_cortex_BA24	1.33527e-05	0.001159	-4.35424	NA	NA	NA	1	1	1	0	3	1.42582	5.10116	0.407001	-4.48009	0.761418	4.56906	NA	NA	0.15392	3.3757e-07	0.684007	7.46124e-06	0.446408	4.89916e-06	NA	NA	0.679765	2.36822e-05	0.966932	0.000853365	0.907407	0.000462658	NA	NA
DCAKD	5.9286e-07	4.34707e-05	4.99353	Brain_Hypothalamus	7.25582e-06	0.000834154	4.48604	Brain_Caudate_basal_ganglia	6.72387e-07	8.53932e-05	-4.96917	NA	NA	NA	1	1	1	0	3	1.42582	5.10116	0.407001	-4.48009	-1.27806	4.81844	NA	NA	0.15392	3.3757e-07	0.684007	7.46124e-06	0.20123	1.44685e-06	NA	NA	0.679765	2.36822e-05	0.966932	0.000853365	0.802462	0.00015404	NA	NA
DCAKD	5.9286e-07	4.34707e-05	4.99353	Brain_Hypothalamus	7.25582e-06	0.000834154	4.48604	Brain_Cerebellar_Hemisphere	1.33527e-05	0.00102441	4.35424	NA	NA	NA	1	1	1	0	3	1.42582	5.10116	0.407001	-4.48009	-0.761418	-4.56906	NA	NA	0.15392	3.3757e-07	0.684007	7.46124e-06	0.446408	4.89916e-06	NA	NA	0.679765	2.36822e-05	0.966932	0.000853365	0.897646	0.000382123	NA	NA
DCAKD	5.9286e-07	4.34707e-05	4.99353	Brain_Hypothalamus	7.25582e-06	0.000834154	4.48604	Brain_Cerebellum	1.08557e-08	2.36245e-06	5.71679	NA	NA	NA	1	1	1	0	3	1.42582	5.10116	0.407001	-4.48009	0.487218	-5.72765	NA	NA	0.15392	3.3757e-07	0.684007	7.46124e-06	0.626104	1.0183e-08	NA	NA	0.679765	2.36822e-05	0.966932	0.000853365	0.944541	1.96171e-06	NA	NA
DCAKD	5.9286e-07	4.34707e-05	4.99353	Brain_Hypothalamus	7.25582e-06	0.000834154	4.48604	Brain_Cortex	1.33527e-05	0.00108057	4.35424	NA	NA	NA	1	1	1	0	3	1.42582	5.10116	0.407001	-4.48009	1.17307	-5.42304	NA	NA	0.15392	3.3757e-07	0.684007	7.46124e-06	0.240769	5.8595e-08	NA	NA	0.679765	2.36822e-05	0.966932	0.000853365	0.815247	8.60131e-06	NA	NA
DCAKD	5.9286e-07	4.34707e-05	4.99353	Brain_Hypothalamus	7.25582e-06	0.000834154	4.48604	Brain_Frontal_Cortex_BA9	4.02403e-07	5.63118e-05	5.06782	NA	NA	NA	1	1	1	0	3	1.42582	5.10116	0.407001	-4.48009	1.37455	-4.89958	NA	NA	0.15392	3.3757e-07	0.684007	7.46124e-06	0.169271	9.60401e-07	NA	NA	0.679765	2.36822e-05	0.966932	0.000853365	0.765135	0.000102443	NA	NA
DCAKD	5.9286e-07	4.34707e-05	4.99353	Brain_Hypothalamus	7.25582e-06	0.000834154	4.48604	Brain_Hippocampus	1.33527e-05	0.0013762	4.35424	NA	NA	NA	1	1	1	0	3	1.42582	5.10116	0.407001	-4.48009	-0.761418	-4.56906	NA	NA	0.15392	3.3757e-07	0.684007	7.46124e-06	0.446408	4.89916e-06	NA	NA	0.679765	2.36822e-05	0.966932	0.000853365	0.91413	0.00049694	NA	NA
DCAKD	5.9286e-07	4.34707e-05	4.99353	Brain_Hypothalamus	7.25582e-06	0.000834154	4.48604	Brain_Hypothalamus	4.02403e-07	6.01655e-05	-5.06782	NA	NA	NA	1	1	1	0	3	1.42582	5.10116	0.407001	-4.48009	-1.37455	4.89958	NA	NA	0.15392	3.3757e-07	0.684007	7.46124e-06	0.169271	9.60401e-07	NA	NA	0.679765	2.36822e-05	0.966932	0.000853365	0.7667	0.000111444	NA	NA
DCAKD	5.9286e-07	4.34707e-05	4.99353	Brain_Hypothalamus	7.25582e-06	0.000834154	4.48604	Brain_Nucleus_accumbens_basal_ganglia	1.33527e-05	0.00116501	4.35424	NA	NA	NA	1	1	1	0	3	1.42582	5.10116	0.407001	-4.48009	-0.761418	-4.56906	NA	NA	0.15392	3.3757e-07	0.684007	7.46124e-06	0.446408	4.89916e-06	NA	NA	0.679765	2.36822e-05	0.966932	0.000853365	0.901464	0.000445493	NA	NA
DCAKD	5.9286e-07	4.34707e-05	4.99353	Brain_Hypothalamus	7.25582e-06	0.000834154	4.48604	Brain_Putamen_basal_ganglia	4.02403e-07	6.57426e-05	-5.06782	NA	NA	NA	1	1	1	0	3	1.42582	5.10116	0.407001	-4.48009	-1.37455	4.89958	NA	NA	0.15392	3.3757e-07	0.684007	7.46124e-06	0.169271	9.60401e-07	NA	NA	0.679765	2.36822e-05	0.966932	0.000853365	0.765195	0.000114835	NA	NA
DCAKD	5.9286e-07	4.34707e-05	4.99353	Brain_Hypothalamus	7.25582e-06	0.000834154	4.48604	Brain_Spinal_cord_cervical_c-1	2.09031e-07	3.76275e-05	5.19112	NA	NA	NA	1	1	1	0	3	1.42582	5.10116	0.407001	-4.48009	1.54769	-4.99606	NA	NA	0.15392	3.3757e-07	0.684007	7.46124e-06	0.121697	5.85122e-07	NA	NA	0.679765	2.36822e-05	0.966932	0.000853365	0.742532	7.79745e-05	NA	NA
DCAKD	5.9286e-07	4.34707e-05	4.99353	Brain_Hypothalamus	7.25582e-06	0.000834154	4.48604	Brain_Substantia_nigra	1.33527e-05	0.00142514	-4.35424	NA	NA	NA	1	1	1	0	3	1.42582	5.10116	0.407001	-4.48009	0.761418	4.56906	NA	NA	0.15392	3.3757e-07	0.684007	7.46124e-06	0.446408	4.89916e-06	NA	NA	0.679765	2.36822e-05	0.966932	0.000853365	0.906714	0.000554021	NA	NA
DCAKD	5.9286e-07	4.34707e-05	4.99353	Brain_Hypothalamus	7.25582e-06	0.000834154	4.48604	Breast_Mammary_Tissue	6.83497e-09	1.45345e-06	5.79493	NA	NA	NA	1	1	1	0	3	1.42582	5.10116	0.407001	-4.48009	0.647254	-5.77797	NA	NA	0.15392	3.3757e-07	0.684007	7.46124e-06	0.517467	7.56062e-09	NA	NA	0.679765	2.36822e-05	0.966932	0.000853365	0.926591	1.47082e-06	NA	NA
DCAKD	5.9286e-07	4.34707e-05	4.99353	Brain_Hypothalamus	7.25582e-06	0.000834154	4.48604	Cells_Cultured_fibroblasts	4.16628e-09	8.89099e-07	5.87745	NA	NA	NA	1	1	1	0	3	1.42582	5.10116	0.407001	-4.48009	0.67134	-5.85956	NA	NA	0.15392	3.3757e-07	0.684007	7.46124e-06	0.502004	4.641e-09	NA	NA	0.679765	2.36822e-05	0.966932	0.000853365	0.918153	8.79126e-07	NA	NA
DCAKD	5.9286e-07	4.34707e-05	4.99353	Brain_Hypothalamus	7.25582e-06	0.000834154	4.48604	Cells_EBV-transformed_lymphocytes	1.33527e-05	0.000884977	-4.35424	NA	NA	NA	1	1	1	0	3	1.42582	5.10116	0.407001	-4.48009	0.761418	4.56906	NA	NA	0.15392	3.3757e-07	0.684007	7.46124e-06	0.446408	4.89916e-06	NA	NA	0.679765	2.36822e-05	0.966932	0.000853365	0.898657	0.000343405	NA	NA
DCAKD	5.9286e-07	4.34707e-05	4.99353	Brain_Hypothalamus	7.25582e-06	0.000834154	4.48604	Colon_Sigmoid	1.16603e-06	0.000120501	4.86132	NA	NA	NA	1	1	1	0	3	1.42582	5.10116	0.407001	-4.48009	1.28104	-4.71283	NA	NA	0.15392	3.3757e-07	0.684007	7.46124e-06	0.20018	2.44299e-06	NA	NA	0.679765	2.36822e-05	0.966932	0.000853365	0.793095	0.000216592	NA	NA
DCAKD	5.9286e-07	4.34707e-05	4.99353	Brain_Hypothalamus	7.25582e-06	0.000834154	4.48604	Colon_Transverse	2.5481e-07	3.554e-05	5.15413	NA	NA	NA	1	1	1	0	3	1.42582	5.10116	0.407001	-4.48009	1.28112	-5.01298	NA	NA	0.15392	3.3757e-07	0.684007	7.46124e-06	0.200152	5.35921e-07	NA	NA	0.679765	2.36822e-05	0.966932	0.000853365	0.801303	6.54227e-05	NA	NA
DCAKD	5.9286e-07	4.34707e-05	4.99353	Brain_Hypothalamus	7.25582e-06	0.000834154	4.48604	Esophagus_Gastroesophageal_Junction	4.02403e-07	5.2152e-05	5.06782	NA	NA	NA	1	1	1	0	3	1.42582	5.10116	0.407001	-4.48009	1.37455	-4.89958	NA	NA	0.15392	3.3757e-07	0.684007	7.46124e-06	0.169271	9.60401e-07	NA	NA	0.679765	2.36822e-05	0.966932	0.000853365	0.759821	9.61025e-05	NA	NA
DCAKD	5.9286e-07	4.34707e-05	4.99353	Brain_Hypothalamus	7.25582e-06	0.000834154	4.48604	Esophagus_Mucosa	6.03163e-06	0.000552328	4.52528	NA	NA	NA	1	1	1	0	3	1.42582	5.10116	0.407001	-4.48009	0.829918	-4.4453	NA	NA	0.15392	3.3757e-07	0.684007	7.46124e-06	0.406585	8.77693e-06	NA	NA	0.679765	2.36822e-05	0.966932	0.000853365	0.896493	0.000642317	NA	NA
DCAKD	5.9286e-07	4.34707e-05	4.99353	Brain_Hypothalamus	7.25582e-06	0.000834154	4.48604	Esophagus_Muscularis	1.99522e-07	2.85801e-05	-5.19978	NA	NA	NA	1	1	1	0	3	1.42582	5.10116	0.407001	-4.48009	-0.558955	5.1817	NA	NA	0.15392	3.3757e-07	0.684007	7.46124e-06	0.576192	2.19871e-07	NA	NA	0.679765	2.36822e-05	0.966932	0.000853365	0.941523	2.56198e-05	NA	NA
DCAKD	5.9286e-07	4.34707e-05	4.99353	Brain_Hypothalamus	7.25582e-06	0.000834154	4.48604	Heart_Atrial_Appendage	2.38568e-07	3.57308e-05	5.16646	NA	NA	NA	1	1	1	0	3	1.42582	5.10116	0.407001	-4.48009	1.28168	-5.02284	NA	NA	0.15392	3.3757e-07	0.684007	7.46124e-06	0.199956	5.09133e-07	NA	NA	0.679765	2.36822e-05	0.966932	0.000853365	0.793177	5.95457e-05	NA	NA
DCAKD	5.9286e-07	4.34707e-05	4.99353	Brain_Hypothalamus	7.25582e-06	0.000834154	4.48604	Heart_Left_Ventricle	1.33527e-05	0.00113677	-4.35424	NA	NA	NA	1	1	1	0	3	1.42582	5.10116	0.407001	-4.48009	0.761418	4.56906	NA	NA	0.15392	3.3757e-07	0.684007	7.46124e-06	0.446408	4.89916e-06	NA	NA	0.679765	2.36822e-05	0.966932	0.000853365	0.909996	0.000435325	NA	NA
DCAKD	5.9286e-07	4.34707e-05	4.99353	Brain_Hypothalamus	7.25582e-06	0.000834154	4.48604	Liver	1.33527e-05	0.0011391	4.35424	NA	NA	NA	1	1	1	0	3	1.42582	5.10116	0.407001	-4.48009	-0.761418	-4.56906	NA	NA	0.15392	3.3757e-07	0.684007	7.46124e-06	0.446408	4.89916e-06	NA	NA	0.679765	2.36822e-05	0.966932	0.000853365	0.892886	0.000435184	NA	NA
DCAKD	5.9286e-07	4.34707e-05	4.99353	Brain_Hypothalamus	7.25582e-06	0.000834154	4.48604	Lung	4.52985e-08	7.70391e-06	5.46884	NA	NA	NA	1	1	1	0	3	1.42582	5.10116	0.407001	-4.48009	0.621572	-5.45223	NA	NA	0.15392	3.3757e-07	0.684007	7.46124e-06	0.534224	4.97424e-08	NA	NA	0.679765	2.36822e-05	0.966932	0.000853365	0.92668	7.92156e-06	NA	NA
DCAKD	5.9286e-07	4.34707e-05	4.99353	Brain_Hypothalamus	7.25582e-06	0.000834154	4.48604	Minor_Salivary_Gland	1.77312e-07	2.56814e-05	5.22167	NA	NA	NA	1	1	1	0	3	1.42582	5.10116	0.407001	-4.48009	1.62851	-5.0102	NA	NA	0.15392	3.3757e-07	0.684007	7.46124e-06	0.103416	5.43744e-07	NA	NA	0.679765	2.36822e-05	0.966932	0.000853365	0.697177	6.11202e-05	NA	NA
DCAKD	5.9286e-07	4.34707e-05	4.99353	Brain_Hypothalamus	7.25582e-06	0.000834154	4.48604	Muscle_Skeletal	6.72387e-07	7.97799e-05	4.96917	NA	NA	NA	1	1	1	0	3	1.42582	5.10116	0.407001	-4.48009	1.27806	-4.81844	NA	NA	0.15392	3.3757e-07	0.684007	7.46124e-06	0.20123	1.44685e-06	NA	NA	0.679765	2.36822e-05	0.966932	0.000853365	0.796787	0.000140013	NA	NA
DCAKD	5.9286e-07	4.34707e-05	4.99353	Brain_Hypothalamus	7.25582e-06	0.000834154	4.48604	Nerve_Tibial	1.33527e-05	0.00106681	-4.35424	NA	NA	NA	1	1	1	0	3	1.42582	5.10116	0.407001	-4.48009	0.761418	4.56906	NA	NA	0.15392	3.3757e-07	0.684007	7.46124e-06	0.446408	4.89916e-06	NA	NA	0.679765	2.36822e-05	0.966932	0.000853365	0.902497	0.000410028	NA	NA
DCAKD	5.9286e-07	4.34707e-05	4.99353	Brain_Hypothalamus	7.25582e-06	0.000834154	4.48604	Ovary	4.18183e-06	0.000424838	4.60213	NA	NA	NA	1	1	1	0	3	1.42582	5.10116	0.407001	-4.48009	1.19483	-4.46223	NA	NA	0.15392	3.3757e-07	0.684007	7.46124e-06	0.232153	8.11101e-06	NA	NA	0.679765	2.36822e-05	0.966932	0.000853365	0.8168	0.000621577	NA	NA
DCAKD	5.9286e-07	4.34707e-05	4.99353	Brain_Hypothalamus	7.25582e-06	0.000834154	4.48604	Pancreas	2.5481e-07	3.82601e-05	5.15413	NA	NA	NA	1	1	1	0	3	1.42582	5.10116	0.407001	-4.48009	1.28112	-5.01298	NA	NA	0.15392	3.3757e-07	0.684007	7.46124e-06	0.200152	5.35921e-07	NA	NA	0.679765	2.36822e-05	0.966932	0.000853365	0.794144	6.5017e-05	NA	NA
DCAKD	5.9286e-07	4.34707e-05	4.99353	Brain_Hypothalamus	7.25582e-06	0.000834154	4.48604	Pituitary	2.09031e-07	3.51273e-05	5.19112	NA	NA	NA	1	1	1	0	3	1.42582	5.10116	0.407001	-4.48009	1.54769	-4.99606	NA	NA	0.15392	3.3757e-07	0.684007	7.46124e-06	0.121697	5.85122e-07	NA	NA	0.679765	2.36822e-05	0.966932	0.000853365	0.722701	6.63965e-05	NA	NA
DCAKD	5.9286e-07	4.34707e-05	4.99353	Brain_Hypothalamus	7.25582e-06	0.000834154	4.48604	Prostate	4.37416e-08	7.88845e-06	5.47504	NA	NA	NA	1	1	1	0	3	1.42582	5.10116	0.407001	-4.48009	0.250597	-5.51921	NA	NA	0.15392	3.3757e-07	0.684007	7.46124e-06	0.802125	3.4053e-08	NA	NA	0.679765	2.36822e-05	0.966932	0.000853365	0.972394	5.59838e-06	NA	NA
DCAKD	5.9286e-07	4.34707e-05	4.99353	Brain_Hypothalamus	7.25582e-06	0.000834154	4.48604	Skin_Not_Sun_Exposed_Suprapubic	1.33527e-05	0.00113609	-4.35424	NA	NA	NA	1	1	1	0	3	1.42582	5.10116	0.407001	-4.48009	0.761418	4.56906	NA	NA	0.15392	3.3757e-07	0.684007	7.46124e-06	0.446408	4.89916e-06	NA	NA	0.679765	2.36822e-05	0.966932	0.000853365	0.907053	0.000403119	NA	NA
DCAKD	5.9286e-07	4.34707e-05	4.99353	Brain_Hypothalamus	7.25582e-06	0.000834154	4.48604	Skin_Sun_Exposed_Lower_leg	6.03163e-06	0.000558205	4.52528	NA	NA	NA	1	1	1	0	3	1.42582	5.10116	0.407001	-4.48009	0.829918	-4.4453	NA	NA	0.15392	3.3757e-07	0.684007	7.46124e-06	0.406585	8.77693e-06	NA	NA	0.679765	2.36822e-05	0.966932	0.000853365	0.896681	0.000658074	NA	NA
DCAKD	5.9286e-07	4.34707e-05	4.99353	Brain_Hypothalamus	7.25582e-06	0.000834154	4.48604	Small_Intestine_Terminal_Ileum	1.33527e-05	0.00103508	4.35424	NA	NA	NA	1	1	1	0	3	1.42582	5.10116	0.407001	-4.48009	-0.761418	-4.56906	NA	NA	0.15392	3.3757e-07	0.684007	7.46124e-06	0.446408	4.89916e-06	NA	NA	0.679765	2.36822e-05	0.966932	0.000853365	0.904758	0.000387056	NA	NA
DCAKD	5.9286e-07	4.34707e-05	4.99353	Brain_Hypothalamus	7.25582e-06	0.000834154	4.48604	Spleen	1.30297e-05	0.000976359	-4.35961	NA	NA	NA	1	1	1	0	3	1.42582	5.10116	0.407001	-4.48009	0.691391	4.5482	NA	NA	0.15392	3.3757e-07	0.684007	7.46124e-06	0.48932	5.4107e-06	NA	NA	0.679765	2.36822e-05	0.966932	0.000853365	0.911576	0.000403356	NA	NA
DCAKD	5.9286e-07	4.34707e-05	4.99353	Brain_Hypothalamus	7.25582e-06	0.000834154	4.48604	Stomach	1.51372e-07	2.55132e-05	-5.25088	NA	NA	NA	1	1	1	0	3	1.42582	5.10116	0.407001	-4.48009	-0.479655	5.24848	NA	NA	0.15392	3.3757e-07	0.684007	7.46124e-06	0.631473	1.53357e-07	NA	NA	0.679765	2.36822e-05	0.966932	0.000853365	0.948094	2.1041e-05	NA	NA
DCAKD	5.9286e-07	4.34707e-05	4.99353	Brain_Hypothalamus	7.25582e-06	0.000834154	4.48604	Testis	3.4973e-07	5.2075e-05	5.09446	NA	NA	NA	1	1	1	0	3	1.42582	5.10116	0.407001	-4.48009	1.3613	-4.92895	NA	NA	0.15392	3.3757e-07	0.684007	7.46124e-06	0.17342	8.26729e-07	NA	NA	0.679765	2.36822e-05	0.966932	0.000853365	0.782809	0.00010393	NA	NA
DCAKD	5.9286e-07	4.34707e-05	4.99353	Brain_Hypothalamus	7.25582e-06	0.000834154	4.48604	Thyroid	2.8062e-09	7.01385e-07	5.94255	NA	NA	NA	1	1	1	0	3	1.42582	5.10116	0.407001	-4.48009	0.965965	-5.8693	NA	NA	0.15392	3.3757e-07	0.684007	7.46124e-06	0.334061	4.37649e-09	NA	NA	0.679765	2.36822e-05	0.966932	0.000853365	0.864566	9.35456e-07	NA	NA
DCAKD	5.9286e-07	4.34707e-05	4.99353	Brain_Hypothalamus	7.25582e-06	0.000834154	4.48604	Uterus	1.33527e-05	0.00108629	-4.35424	NA	NA	NA	1	1	1	0	3	1.42582	5.10116	0.407001	-4.48009	0.761418	4.56906	NA	NA	0.15392	3.3757e-07	0.684007	7.46124e-06	0.446408	4.89916e-06	NA	NA	0.679765	2.36822e-05	0.966932	0.000853365	0.904267	0.000405886	NA	NA
DCAKD	5.9286e-07	4.34707e-05	4.99353	Brain_Hypothalamus	7.25582e-06	0.000834154	4.48604	Vagina	1.27855e-08	2.99526e-06	5.68891	NA	NA	NA	1	1	1	0	3	1.42582	5.10116	0.407001	-4.48009	0.950864	-5.61047	NA	NA	0.15392	3.3757e-07	0.684007	7.46124e-06	0.341674	2.01778e-08	NA	NA	0.679765	2.36822e-05	0.966932	0.000853365	0.869273	3.73578e-06	NA	NA
DCAKD	5.9286e-07	4.34707e-05	4.99353	Brain_Hypothalamus	7.25582e-06	0.000834154	4.48604	Whole_Blood	0.000145998	0.0062866	3.79778	NA	NA	NA	1	1	1	0	3	1.42582	5.10116	0.407001	-4.48009	0.301545	-3.80059	NA	NA	0.15392	3.3757e-07	0.684007	7.46124e-06	0.762999	0.000144351	NA	NA	0.679765	2.36822e-05	0.966932	0.000853365	0.965418	0.00582762	NA	NA
DCAKD	5.9286e-07	4.34707e-05	4.99353	Brain_Hypothalamus	7.25582e-06	0.000834154	4.48604	smultixcan	1.5656e-08	2.90253e-06	-0.687799	NA	NA	NA	1	1	1	0	3	1.42582	5.10116	0.407001	-4.48009	-0.505565	0.378085	NA	NA	0.15392	3.3757e-07	0.684007	7.46124e-06	0.572247	4.52905e-08	NA	NA	0.679765	2.36822e-05	0.966932	0.000853365	0.931245	6.84459e-06	NA	NA
DCAKD	5.9286e-07	4.34707e-05	4.99353	Brain_Putamen_basal_ganglia	3.81122e-08	6.82278e-06	5.49938	Adipose_Subcutaneous	1.77312e-07	2.76597e-05	5.22167	NA	NA	NA	1	1	1	0	3	1.42582	5.10116	0.954923	-5.41736	1.62851	-5.0102	NA	NA	0.15392	3.3757e-07	0.339616	6.04867e-08	0.103416	5.43744e-07	NA	NA	0.679765	2.36822e-05	0.883003	1.15896e-05	0.696757	6.14593e-05	NA	NA
DCAKD	5.9286e-07	4.34707e-05	4.99353	Brain_Putamen_basal_ganglia	3.81122e-08	6.82278e-06	5.49938	Adipose_Visceral_Omentum	1.33527e-05	0.00101252	4.35424	NA	NA	NA	1	1	1	0	3	1.42582	5.10116	0.954923	-5.41736	-0.761418	-4.56906	NA	NA	0.15392	3.3757e-07	0.339616	6.04867e-08	0.446408	4.89916e-06	NA	NA	0.679765	2.36822e-05	0.883003	1.15896e-05	0.899365	0.000392288	NA	NA
DCAKD	5.9286e-07	4.34707e-05	4.99353	Brain_Putamen_basal_ganglia	3.81122e-08	6.82278e-06	5.49938	Adrenal_Gland	2.38568e-07	3.61301e-05	5.16646	NA	NA	NA	1	1	1	0	3	1.42582	5.10116	0.954923	-5.41736	1.28168	-5.02284	NA	NA	0.15392	3.3757e-07	0.339616	6.04867e-08	0.199956	5.09133e-07	NA	NA	0.679765	2.36822e-05	0.883003	1.15896e-05	0.801988	5.79988e-05	NA	NA
DCAKD	5.9286e-07	4.34707e-05	4.99353	Brain_Putamen_basal_ganglia	3.81122e-08	6.82278e-06	5.49938	Artery_Aorta	1.22289e-08	2.39505e-06	5.6965	NA	NA	NA	1	1	1	0	3	1.42582	5.10116	0.954923	-5.41736	1.18337	-5.57648	NA	NA	0.15392	3.3757e-07	0.339616	6.04867e-08	0.236662	2.45441e-08	NA	NA	0.679765	2.36822e-05	0.883003	1.15896e-05	0.816313	4.06681e-06	NA	NA
DCAKD	5.9286e-07	4.34707e-05	4.99353	Brain_Putamen_basal_ganglia	3.81122e-08	6.82278e-06	5.49938	Artery_Coronary	1.7849e-06	0.000200061	4.77637	NA	NA	NA	1	1	1	0	3	1.42582	5.10116	0.954923	-5.41736	1.46323	-4.59252	NA	NA	0.15392	3.3757e-07	0.339616	6.04867e-08	0.143404	4.37922e-06	NA	NA	0.679765	2.36822e-05	0.883003	1.15896e-05	0.730627	0.000376791	NA	NA
DCAKD	5.9286e-07	4.34707e-05	4.99353	Brain_Putamen_basal_ganglia	3.81122e-08	6.82278e-06	5.49938	Artery_Tibial	1.29071e-05	0.000972025	-4.36167	NA	NA	NA	1	1	1	0	3	1.42582	5.10116	0.954923	-5.41736	0.760468	4.57645	NA	NA	0.15392	3.3757e-07	0.339616	6.04867e-08	0.446975	4.72929e-06	NA	NA	0.679765	2.36822e-05	0.883003	1.15896e-05	0.902225	0.000384305	NA	NA
DCAKD	5.9286e-07	4.34707e-05	4.99353	Brain_Putamen_basal_ganglia	3.81122e-08	6.82278e-06	5.49938	Brain_Amygdala	1.33527e-05	0.00130468	-4.35424	NA	NA	NA	1	1	1	0	3	1.42582	5.10116	0.954923	-5.41736	0.761418	4.56906	NA	NA	0.15392	3.3757e-07	0.339616	6.04867e-08	0.446408	4.89916e-06	NA	NA	0.679765	2.36822e-05	0.883003	1.15896e-05	0.914618	0.000504051	NA	NA
DCAKD	5.9286e-07	4.34707e-05	4.99353	Brain_Putamen_basal_ganglia	3.81122e-08	6.82278e-06	5.49938	Brain_Anterior_cingulate_cortex_BA24	1.33527e-05	0.001159	-4.35424	NA	NA	NA	1	1	1	0	3	1.42582	5.10116	0.954923	-5.41736	0.761418	4.56906	NA	NA	0.15392	3.3757e-07	0.339616	6.04867e-08	0.446408	4.89916e-06	NA	NA	0.679765	2.36822e-05	0.883003	1.15896e-05	0.907407	0.000462658	NA	NA
DCAKD	5.9286e-07	4.34707e-05	4.99353	Brain_Putamen_basal_ganglia	3.81122e-08	6.82278e-06	5.49938	Brain_Caudate_basal_ganglia	6.72387e-07	8.53932e-05	-4.96917	NA	NA	NA	1	1	1	0	3	1.42582	5.10116	0.954923	-5.41736	-1.27806	4.81844	NA	NA	0.15392	3.3757e-07	0.339616	6.04867e-08	0.20123	1.44685e-06	NA	NA	0.679765	2.36822e-05	0.883003	1.15896e-05	0.802462	0.00015404	NA	NA
DCAKD	5.9286e-07	4.34707e-05	4.99353	Brain_Putamen_basal_ganglia	3.81122e-08	6.82278e-06	5.49938	Brain_Cerebellar_Hemisphere	1.33527e-05	0.00102441	4.35424	NA	NA	NA	1	1	1	0	3	1.42582	5.10116	0.954923	-5.41736	-0.761418	-4.56906	NA	NA	0.15392	3.3757e-07	0.339616	6.04867e-08	0.446408	4.89916e-06	NA	NA	0.679765	2.36822e-05	0.883003	1.15896e-05	0.897646	0.000382123	NA	NA
DCAKD	5.9286e-07	4.34707e-05	4.99353	Brain_Putamen_basal_ganglia	3.81122e-08	6.82278e-06	5.49938	Brain_Cerebellum	1.08557e-08	2.36245e-06	5.71679	NA	NA	NA	1	1	1	0	3	1.42582	5.10116	0.954923	-5.41736	0.487218	-5.72765	NA	NA	0.15392	3.3757e-07	0.339616	6.04867e-08	0.626104	1.0183e-08	NA	NA	0.679765	2.36822e-05	0.883003	1.15896e-05	0.944541	1.96171e-06	NA	NA
DCAKD	5.9286e-07	4.34707e-05	4.99353	Brain_Putamen_basal_ganglia	3.81122e-08	6.82278e-06	5.49938	Brain_Cortex	1.33527e-05	0.00108057	4.35424	NA	NA	NA	1	1	1	0	3	1.42582	5.10116	0.954923	-5.41736	1.17307	-5.42304	NA	NA	0.15392	3.3757e-07	0.339616	6.04867e-08	0.240769	5.8595e-08	NA	NA	0.679765	2.36822e-05	0.883003	1.15896e-05	0.815247	8.60131e-06	NA	NA
DCAKD	5.9286e-07	4.34707e-05	4.99353	Brain_Putamen_basal_ganglia	3.81122e-08	6.82278e-06	5.49938	Brain_Frontal_Cortex_BA9	4.02403e-07	5.63118e-05	5.06782	NA	NA	NA	1	1	1	0	3	1.42582	5.10116	0.954923	-5.41736	1.37455	-4.89958	NA	NA	0.15392	3.3757e-07	0.339616	6.04867e-08	0.169271	9.60401e-07	NA	NA	0.679765	2.36822e-05	0.883003	1.15896e-05	0.765135	0.000102443	NA	NA
DCAKD	5.9286e-07	4.34707e-05	4.99353	Brain_Putamen_basal_ganglia	3.81122e-08	6.82278e-06	5.49938	Brain_Hippocampus	1.33527e-05	0.0013762	4.35424	NA	NA	NA	1	1	1	0	3	1.42582	5.10116	0.954923	-5.41736	-0.761418	-4.56906	NA	NA	0.15392	3.3757e-07	0.339616	6.04867e-08	0.446408	4.89916e-06	NA	NA	0.679765	2.36822e-05	0.883003	1.15896e-05	0.91413	0.00049694	NA	NA
DCAKD	5.9286e-07	4.34707e-05	4.99353	Brain_Putamen_basal_ganglia	3.81122e-08	6.82278e-06	5.49938	Brain_Hypothalamus	4.02403e-07	6.01655e-05	-5.06782	NA	NA	NA	1	1	1	0	3	1.42582	5.10116	0.954923	-5.41736	-1.37455	4.89958	NA	NA	0.15392	3.3757e-07	0.339616	6.04867e-08	0.169271	9.60401e-07	NA	NA	0.679765	2.36822e-05	0.883003	1.15896e-05	0.7667	0.000111444	NA	NA
DCAKD	5.9286e-07	4.34707e-05	4.99353	Brain_Putamen_basal_ganglia	3.81122e-08	6.82278e-06	5.49938	Brain_Nucleus_accumbens_basal_ganglia	1.33527e-05	0.00116501	4.35424	NA	NA	NA	1	1	1	0	3	1.42582	5.10116	0.954923	-5.41736	-0.761418	-4.56906	NA	NA	0.15392	3.3757e-07	0.339616	6.04867e-08	0.446408	4.89916e-06	NA	NA	0.679765	2.36822e-05	0.883003	1.15896e-05	0.901464	0.000445493	NA	NA
DCAKD	5.9286e-07	4.34707e-05	4.99353	Brain_Putamen_basal_ganglia	3.81122e-08	6.82278e-06	5.49938	Brain_Putamen_basal_ganglia	4.02403e-07	6.57426e-05	-5.06782	NA	NA	NA	1	1	1	0	3	1.42582	5.10116	0.954923	-5.41736	-1.37455	4.89958	NA	NA	0.15392	3.3757e-07	0.339616	6.04867e-08	0.169271	9.60401e-07	NA	NA	0.679765	2.36822e-05	0.883003	1.15896e-05	0.765195	0.000114835	NA	NA
DCAKD	5.9286e-07	4.34707e-05	4.99353	Brain_Putamen_basal_ganglia	3.81122e-08	6.82278e-06	5.49938	Brain_Spinal_cord_cervical_c-1	2.09031e-07	3.76275e-05	5.19112	NA	NA	NA	1	1	1	0	3	1.42582	5.10116	0.954923	-5.41736	1.54769	-4.99606	NA	NA	0.15392	3.3757e-07	0.339616	6.04867e-08	0.121697	5.85122e-07	NA	NA	0.679765	2.36822e-05	0.883003	1.15896e-05	0.742532	7.79745e-05	NA	NA
DCAKD	5.9286e-07	4.34707e-05	4.99353	Brain_Putamen_basal_ganglia	3.81122e-08	6.82278e-06	5.49938	Brain_Substantia_nigra	1.33527e-05	0.00142514	-4.35424	NA	NA	NA	1	1	1	0	3	1.42582	5.10116	0.954923	-5.41736	0.761418	4.56906	NA	NA	0.15392	3.3757e-07	0.339616	6.04867e-08	0.446408	4.89916e-06	NA	NA	0.679765	2.36822e-05	0.883003	1.15896e-05	0.906714	0.000554021	NA	NA
DCAKD	5.9286e-07	4.34707e-05	4.99353	Brain_Putamen_basal_ganglia	3.81122e-08	6.82278e-06	5.49938	Breast_Mammary_Tissue	6.83497e-09	1.45345e-06	5.79493	NA	NA	NA	1	1	1	0	3	1.42582	5.10116	0.954923	-5.41736	0.647254	-5.77797	NA	NA	0.15392	3.3757e-07	0.339616	6.04867e-08	0.517467	7.56062e-09	NA	NA	0.679765	2.36822e-05	0.883003	1.15896e-05	0.926591	1.47082e-06	NA	NA
DCAKD	5.9286e-07	4.34707e-05	4.99353	Brain_Putamen_basal_ganglia	3.81122e-08	6.82278e-06	5.49938	Cells_Cultured_fibroblasts	4.16628e-09	8.89099e-07	5.87745	NA	NA	NA	1	1	1	0	3	1.42582	5.10116	0.954923	-5.41736	0.67134	-5.85956	NA	NA	0.15392	3.3757e-07	0.339616	6.04867e-08	0.502004	4.641e-09	NA	NA	0.679765	2.36822e-05	0.883003	1.15896e-05	0.918153	8.79126e-07	NA	NA
DCAKD	5.9286e-07	4.34707e-05	4.99353	Brain_Putamen_basal_ganglia	3.81122e-08	6.82278e-06	5.49938	Cells_EBV-transformed_lymphocytes	1.33527e-05	0.000884977	-4.35424	NA	NA	NA	1	1	1	0	3	1.42582	5.10116	0.954923	-5.41736	0.761418	4.56906	NA	NA	0.15392	3.3757e-07	0.339616	6.04867e-08	0.446408	4.89916e-06	NA	NA	0.679765	2.36822e-05	0.883003	1.15896e-05	0.898657	0.000343405	NA	NA
DCAKD	5.9286e-07	4.34707e-05	4.99353	Brain_Putamen_basal_ganglia	3.81122e-08	6.82278e-06	5.49938	Colon_Sigmoid	1.16603e-06	0.000120501	4.86132	NA	NA	NA	1	1	1	0	3	1.42582	5.10116	0.954923	-5.41736	1.28104	-4.71283	NA	NA	0.15392	3.3757e-07	0.339616	6.04867e-08	0.20018	2.44299e-06	NA	NA	0.679765	2.36822e-05	0.883003	1.15896e-05	0.793095	0.000216592	NA	NA
DCAKD	5.9286e-07	4.34707e-05	4.99353	Brain_Putamen_basal_ganglia	3.81122e-08	6.82278e-06	5.49938	Colon_Transverse	2.5481e-07	3.554e-05	5.15413	NA	NA	NA	1	1	1	0	3	1.42582	5.10116	0.954923	-5.41736	1.28112	-5.01298	NA	NA	0.15392	3.3757e-07	0.339616	6.04867e-08	0.200152	5.35921e-07	NA	NA	0.679765	2.36822e-05	0.883003	1.15896e-05	0.801303	6.54227e-05	NA	NA
DCAKD	5.9286e-07	4.34707e-05	4.99353	Brain_Putamen_basal_ganglia	3.81122e-08	6.82278e-06	5.49938	Esophagus_Gastroesophageal_Junction	4.02403e-07	5.2152e-05	5.06782	NA	NA	NA	1	1	1	0	3	1.42582	5.10116	0.954923	-5.41736	1.37455	-4.89958	NA	NA	0.15392	3.3757e-07	0.339616	6.04867e-08	0.169271	9.60401e-07	NA	NA	0.679765	2.36822e-05	0.883003	1.15896e-05	0.759821	9.61025e-05	NA	NA
DCAKD	5.9286e-07	4.34707e-05	4.99353	Brain_Putamen_basal_ganglia	3.81122e-08	6.82278e-06	5.49938	Esophagus_Mucosa	6.03163e-06	0.000552328	4.52528	NA	NA	NA	1	1	1	0	3	1.42582	5.10116	0.954923	-5.41736	0.829918	-4.4453	NA	NA	0.15392	3.3757e-07	0.339616	6.04867e-08	0.406585	8.77693e-06	NA	NA	0.679765	2.36822e-05	0.883003	1.15896e-05	0.896493	0.000642317	NA	NA
DCAKD	5.9286e-07	4.34707e-05	4.99353	Brain_Putamen_basal_ganglia	3.81122e-08	6.82278e-06	5.49938	Esophagus_Muscularis	1.99522e-07	2.85801e-05	-5.19978	NA	NA	NA	1	1	1	0	3	1.42582	5.10116	0.954923	-5.41736	-0.558955	5.1817	NA	NA	0.15392	3.3757e-07	0.339616	6.04867e-08	0.576192	2.19871e-07	NA	NA	0.679765	2.36822e-05	0.883003	1.15896e-05	0.941523	2.56198e-05	NA	NA
DCAKD	5.9286e-07	4.34707e-05	4.99353	Brain_Putamen_basal_ganglia	3.81122e-08	6.82278e-06	5.49938	Heart_Atrial_Appendage	2.38568e-07	3.57308e-05	5.16646	NA	NA	NA	1	1	1	0	3	1.42582	5.10116	0.954923	-5.41736	1.28168	-5.02284	NA	NA	0.15392	3.3757e-07	0.339616	6.04867e-08	0.199956	5.09133e-07	NA	NA	0.679765	2.36822e-05	0.883003	1.15896e-05	0.793177	5.95457e-05	NA	NA
DCAKD	5.9286e-07	4.34707e-05	4.99353	Brain_Putamen_basal_ganglia	3.81122e-08	6.82278e-06	5.49938	Heart_Left_Ventricle	1.33527e-05	0.00113677	-4.35424	NA	NA	NA	1	1	1	0	3	1.42582	5.10116	0.954923	-5.41736	0.761418	4.56906	NA	NA	0.15392	3.3757e-07	0.339616	6.04867e-08	0.446408	4.89916e-06	NA	NA	0.679765	2.36822e-05	0.883003	1.15896e-05	0.909996	0.000435325	NA	NA
DCAKD	5.9286e-07	4.34707e-05	4.99353	Brain_Putamen_basal_ganglia	3.81122e-08	6.82278e-06	5.49938	Liver	1.33527e-05	0.0011391	4.35424	NA	NA	NA	1	1	1	0	3	1.42582	5.10116	0.954923	-5.41736	-0.761418	-4.56906	NA	NA	0.15392	3.3757e-07	0.339616	6.04867e-08	0.446408	4.89916e-06	NA	NA	0.679765	2.36822e-05	0.883003	1.15896e-05	0.892886	0.000435184	NA	NA
DCAKD	5.9286e-07	4.34707e-05	4.99353	Brain_Putamen_basal_ganglia	3.81122e-08	6.82278e-06	5.49938	Lung	4.52985e-08	7.70391e-06	5.46884	NA	NA	NA	1	1	1	0	3	1.42582	5.10116	0.954923	-5.41736	0.621572	-5.45223	NA	NA	0.15392	3.3757e-07	0.339616	6.04867e-08	0.534224	4.97424e-08	NA	NA	0.679765	2.36822e-05	0.883003	1.15896e-05	0.92668	7.92156e-06	NA	NA
DCAKD	5.9286e-07	4.34707e-05	4.99353	Brain_Putamen_basal_ganglia	3.81122e-08	6.82278e-06	5.49938	Minor_Salivary_Gland	1.77312e-07	2.56814e-05	5.22167	NA	NA	NA	1	1	1	0	3	1.42582	5.10116	0.954923	-5.41736	1.62851	-5.0102	NA	NA	0.15392	3.3757e-07	0.339616	6.04867e-08	0.103416	5.43744e-07	NA	NA	0.679765	2.36822e-05	0.883003	1.15896e-05	0.697177	6.11202e-05	NA	NA
DCAKD	5.9286e-07	4.34707e-05	4.99353	Brain_Putamen_basal_ganglia	3.81122e-08	6.82278e-06	5.49938	Muscle_Skeletal	6.72387e-07	7.97799e-05	4.96917	NA	NA	NA	1	1	1	0	3	1.42582	5.10116	0.954923	-5.41736	1.27806	-4.81844	NA	NA	0.15392	3.3757e-07	0.339616	6.04867e-08	0.20123	1.44685e-06	NA	NA	0.679765	2.36822e-05	0.883003	1.15896e-05	0.796787	0.000140013	NA	NA
DCAKD	5.9286e-07	4.34707e-05	4.99353	Brain_Putamen_basal_ganglia	3.81122e-08	6.82278e-06	5.49938	Nerve_Tibial	1.33527e-05	0.00106681	-4.35424	NA	NA	NA	1	1	1	0	3	1.42582	5.10116	0.954923	-5.41736	0.761418	4.56906	NA	NA	0.15392	3.3757e-07	0.339616	6.04867e-08	0.446408	4.89916e-06	NA	NA	0.679765	2.36822e-05	0.883003	1.15896e-05	0.902497	0.000410028	NA	NA
DCAKD	5.9286e-07	4.34707e-05	4.99353	Brain_Putamen_basal_ganglia	3.81122e-08	6.82278e-06	5.49938	Ovary	4.18183e-06	0.000424838	4.60213	NA	NA	NA	1	1	1	0	3	1.42582	5.10116	0.954923	-5.41736	1.19483	-4.46223	NA	NA	0.15392	3.3757e-07	0.339616	6.04867e-08	0.232153	8.11101e-06	NA	NA	0.679765	2.36822e-05	0.883003	1.15896e-05	0.8168	0.000621577	NA	NA
DCAKD	5.9286e-07	4.34707e-05	4.99353	Brain_Putamen_basal_ganglia	3.81122e-08	6.82278e-06	5.49938	Pancreas	2.5481e-07	3.82601e-05	5.15413	NA	NA	NA	1	1	1	0	3	1.42582	5.10116	0.954923	-5.41736	1.28112	-5.01298	NA	NA	0.15392	3.3757e-07	0.339616	6.04867e-08	0.200152	5.35921e-07	NA	NA	0.679765	2.36822e-05	0.883003	1.15896e-05	0.794144	6.5017e-05	NA	NA
DCAKD	5.9286e-07	4.34707e-05	4.99353	Brain_Putamen_basal_ganglia	3.81122e-08	6.82278e-06	5.49938	Pituitary	2.09031e-07	3.51273e-05	5.19112	NA	NA	NA	1	1	1	0	3	1.42582	5.10116	0.954923	-5.41736	1.54769	-4.99606	NA	NA	0.15392	3.3757e-07	0.339616	6.04867e-08	0.121697	5.85122e-07	NA	NA	0.679765	2.36822e-05	0.883003	1.15896e-05	0.722701	6.63965e-05	NA	NA
DCAKD	5.9286e-07	4.34707e-05	4.99353	Brain_Putamen_basal_ganglia	3.81122e-08	6.82278e-06	5.49938	Prostate	4.37416e-08	7.88845e-06	5.47504	NA	NA	NA	1	1	1	0	3	1.42582	5.10116	0.954923	-5.41736	0.250597	-5.51921	NA	NA	0.15392	3.3757e-07	0.339616	6.04867e-08	0.802125	3.4053e-08	NA	NA	0.679765	2.36822e-05	0.883003	1.15896e-05	0.972394	5.59838e-06	NA	NA
DCAKD	5.9286e-07	4.34707e-05	4.99353	Brain_Putamen_basal_ganglia	3.81122e-08	6.82278e-06	5.49938	Skin_Not_Sun_Exposed_Suprapubic	1.33527e-05	0.00113609	-4.35424	NA	NA	NA	1	1	1	0	3	1.42582	5.10116	0.954923	-5.41736	0.761418	4.56906	NA	NA	0.15392	3.3757e-07	0.339616	6.04867e-08	0.446408	4.89916e-06	NA	NA	0.679765	2.36822e-05	0.883003	1.15896e-05	0.907053	0.000403119	NA	NA
DCAKD	5.9286e-07	4.34707e-05	4.99353	Brain_Putamen_basal_ganglia	3.81122e-08	6.82278e-06	5.49938	Skin_Sun_Exposed_Lower_leg	6.03163e-06	0.000558205	4.52528	NA	NA	NA	1	1	1	0	3	1.42582	5.10116	0.954923	-5.41736	0.829918	-4.4453	NA	NA	0.15392	3.3757e-07	0.339616	6.04867e-08	0.406585	8.77693e-06	NA	NA	0.679765	2.36822e-05	0.883003	1.15896e-05	0.896681	0.000658074	NA	NA
DCAKD	5.9286e-07	4.34707e-05	4.99353	Brain_Putamen_basal_ganglia	3.81122e-08	6.82278e-06	5.49938	Small_Intestine_Terminal_Ileum	1.33527e-05	0.00103508	4.35424	NA	NA	NA	1	1	1	0	3	1.42582	5.10116	0.954923	-5.41736	-0.761418	-4.56906	NA	NA	0.15392	3.3757e-07	0.339616	6.04867e-08	0.446408	4.89916e-06	NA	NA	0.679765	2.36822e-05	0.883003	1.15896e-05	0.904758	0.000387056	NA	NA
DCAKD	5.9286e-07	4.34707e-05	4.99353	Brain_Putamen_basal_ganglia	3.81122e-08	6.82278e-06	5.49938	Spleen	1.30297e-05	0.000976359	-4.35961	NA	NA	NA	1	1	1	0	3	1.42582	5.10116	0.954923	-5.41736	0.691391	4.5482	NA	NA	0.15392	3.3757e-07	0.339616	6.04867e-08	0.48932	5.4107e-06	NA	NA	0.679765	2.36822e-05	0.883003	1.15896e-05	0.911576	0.000403356	NA	NA
DCAKD	5.9286e-07	4.34707e-05	4.99353	Brain_Putamen_basal_ganglia	3.81122e-08	6.82278e-06	5.49938	Stomach	1.51372e-07	2.55132e-05	-5.25088	NA	NA	NA	1	1	1	0	3	1.42582	5.10116	0.954923	-5.41736	-0.479655	5.24848	NA	NA	0.15392	3.3757e-07	0.339616	6.04867e-08	0.631473	1.53357e-07	NA	NA	0.679765	2.36822e-05	0.883003	1.15896e-05	0.948094	2.1041e-05	NA	NA
DCAKD	5.9286e-07	4.34707e-05	4.99353	Brain_Putamen_basal_ganglia	3.81122e-08	6.82278e-06	5.49938	Testis	3.4973e-07	5.2075e-05	5.09446	NA	NA	NA	1	1	1	0	3	1.42582	5.10116	0.954923	-5.41736	1.3613	-4.92895	NA	NA	0.15392	3.3757e-07	0.339616	6.04867e-08	0.17342	8.26729e-07	NA	NA	0.679765	2.36822e-05	0.883003	1.15896e-05	0.782809	0.00010393	NA	NA
DCAKD	5.9286e-07	4.34707e-05	4.99353	Brain_Putamen_basal_ganglia	3.81122e-08	6.82278e-06	5.49938	Thyroid	2.8062e-09	7.01385e-07	5.94255	NA	NA	NA	1	1	1	0	3	1.42582	5.10116	0.954923	-5.41736	0.965965	-5.8693	NA	NA	0.15392	3.3757e-07	0.339616	6.04867e-08	0.334061	4.37649e-09	NA	NA	0.679765	2.36822e-05	0.883003	1.15896e-05	0.864566	9.35456e-07	NA	NA
DCAKD	5.9286e-07	4.34707e-05	4.99353	Brain_Putamen_basal_ganglia	3.81122e-08	6.82278e-06	5.49938	Uterus	1.33527e-05	0.00108629	-4.35424	NA	NA	NA	1	1	1	0	3	1.42582	5.10116	0.954923	-5.41736	0.761418	4.56906	NA	NA	0.15392	3.3757e-07	0.339616	6.04867e-08	0.446408	4.89916e-06	NA	NA	0.679765	2.36822e-05	0.883003	1.15896e-05	0.904267	0.000405886	NA	NA
DCAKD	5.9286e-07	4.34707e-05	4.99353	Brain_Putamen_basal_ganglia	3.81122e-08	6.82278e-06	5.49938	Vagina	1.27855e-08	2.99526e-06	5.68891	NA	NA	NA	1	1	1	0	3	1.42582	5.10116	0.954923	-5.41736	0.950864	-5.61047	NA	NA	0.15392	3.3757e-07	0.339616	6.04867e-08	0.341674	2.01778e-08	NA	NA	0.679765	2.36822e-05	0.883003	1.15896e-05	0.869273	3.73578e-06	NA	NA
DCAKD	5.9286e-07	4.34707e-05	4.99353	Brain_Putamen_basal_ganglia	3.81122e-08	6.82278e-06	5.49938	Whole_Blood	0.000145998	0.0062866	3.79778	NA	NA	NA	1	1	1	0	3	1.42582	5.10116	0.954923	-5.41736	0.301545	-3.80059	NA	NA	0.15392	3.3757e-07	0.339616	6.04867e-08	0.762999	0.000144351	NA	NA	0.679765	2.36822e-05	0.883003	1.15896e-05	0.965418	0.00582762	NA	NA
DCAKD	5.9286e-07	4.34707e-05	4.99353	Brain_Putamen_basal_ganglia	3.81122e-08	6.82278e-06	5.49938	smultixcan	1.5656e-08	2.90253e-06	-0.687799	NA	NA	NA	1	1	1	0	3	1.42582	5.10116	0.954923	-5.41736	-0.505565	0.378085	NA	NA	0.15392	3.3757e-07	0.339616	6.04867e-08	0.572247	4.52905e-08	NA	NA	0.679765	2.36822e-05	0.883003	1.15896e-05	0.931245	6.84459e-06	NA	NA
DCAKD	5.9286e-07	4.34707e-05	4.99353	Brain_Spinal_cord_cervical_c-1	3.81122e-08	7.20563e-06	5.49938	Adipose_Subcutaneous	1.77312e-07	2.76597e-05	5.22167	NA	NA	NA	1	1	1	0	3	1.42582	5.10116	0.954923	-5.41736	1.62851	-5.0102	NA	NA	0.15392	3.3757e-07	0.339616	6.04867e-08	0.103416	5.43744e-07	NA	NA	0.679765	2.36822e-05	0.882647	1.10852e-05	0.696757	6.14593e-05	NA	NA
DCAKD	5.9286e-07	4.34707e-05	4.99353	Brain_Spinal_cord_cervical_c-1	3.81122e-08	7.20563e-06	5.49938	Adipose_Visceral_Omentum	1.33527e-05	0.00101252	4.35424	NA	NA	NA	1	1	1	0	3	1.42582	5.10116	0.954923	-5.41736	-0.761418	-4.56906	NA	NA	0.15392	3.3757e-07	0.339616	6.04867e-08	0.446408	4.89916e-06	NA	NA	0.679765	2.36822e-05	0.882647	1.10852e-05	0.899365	0.000392288	NA	NA
DCAKD	5.9286e-07	4.34707e-05	4.99353	Brain_Spinal_cord_cervical_c-1	3.81122e-08	7.20563e-06	5.49938	Adrenal_Gland	2.38568e-07	3.61301e-05	5.16646	NA	NA	NA	1	1	1	0	3	1.42582	5.10116	0.954923	-5.41736	1.28168	-5.02284	NA	NA	0.15392	3.3757e-07	0.339616	6.04867e-08	0.199956	5.09133e-07	NA	NA	0.679765	2.36822e-05	0.882647	1.10852e-05	0.801988	5.79988e-05	NA	NA
DCAKD	5.9286e-07	4.34707e-05	4.99353	Brain_Spinal_cord_cervical_c-1	3.81122e-08	7.20563e-06	5.49938	Artery_Aorta	1.22289e-08	2.39505e-06	5.6965	NA	NA	NA	1	1	1	0	3	1.42582	5.10116	0.954923	-5.41736	1.18337	-5.57648	NA	NA	0.15392	3.3757e-07	0.339616	6.04867e-08	0.236662	2.45441e-08	NA	NA	0.679765	2.36822e-05	0.882647	1.10852e-05	0.816313	4.06681e-06	NA	NA
DCAKD	5.9286e-07	4.34707e-05	4.99353	Brain_Spinal_cord_cervical_c-1	3.81122e-08	7.20563e-06	5.49938	Artery_Coronary	1.7849e-06	0.000200061	4.77637	NA	NA	NA	1	1	1	0	3	1.42582	5.10116	0.954923	-5.41736	1.46323	-4.59252	NA	NA	0.15392	3.3757e-07	0.339616	6.04867e-08	0.143404	4.37922e-06	NA	NA	0.679765	2.36822e-05	0.882647	1.10852e-05	0.730627	0.000376791	NA	NA
DCAKD	5.9286e-07	4.34707e-05	4.99353	Brain_Spinal_cord_cervical_c-1	3.81122e-08	7.20563e-06	5.49938	Artery_Tibial	1.29071e-05	0.000972025	-4.36167	NA	NA	NA	1	1	1	0	3	1.42582	5.10116	0.954923	-5.41736	0.760468	4.57645	NA	NA	0.15392	3.3757e-07	0.339616	6.04867e-08	0.446975	4.72929e-06	NA	NA	0.679765	2.36822e-05	0.882647	1.10852e-05	0.902225	0.000384305	NA	NA
DCAKD	5.9286e-07	4.34707e-05	4.99353	Brain_Spinal_cord_cervical_c-1	3.81122e-08	7.20563e-06	5.49938	Brain_Amygdala	1.33527e-05	0.00130468	-4.35424	NA	NA	NA	1	1	1	0	3	1.42582	5.10116	0.954923	-5.41736	0.761418	4.56906	NA	NA	0.15392	3.3757e-07	0.339616	6.04867e-08	0.446408	4.89916e-06	NA	NA	0.679765	2.36822e-05	0.882647	1.10852e-05	0.914618	0.000504051	NA	NA
DCAKD	5.9286e-07	4.34707e-05	4.99353	Brain_Spinal_cord_cervical_c-1	3.81122e-08	7.20563e-06	5.49938	Brain_Anterior_cingulate_cortex_BA24	1.33527e-05	0.001159	-4.35424	NA	NA	NA	1	1	1	0	3	1.42582	5.10116	0.954923	-5.41736	0.761418	4.56906	NA	NA	0.15392	3.3757e-07	0.339616	6.04867e-08	0.446408	4.89916e-06	NA	NA	0.679765	2.36822e-05	0.882647	1.10852e-05	0.907407	0.000462658	NA	NA
DCAKD	5.9286e-07	4.34707e-05	4.99353	Brain_Spinal_cord_cervical_c-1	3.81122e-08	7.20563e-06	5.49938	Brain_Caudate_basal_ganglia	6.72387e-07	8.53932e-05	-4.96917	NA	NA	NA	1	1	1	0	3	1.42582	5.10116	0.954923	-5.41736	-1.27806	4.81844	NA	NA	0.15392	3.3757e-07	0.339616	6.04867e-08	0.20123	1.44685e-06	NA	NA	0.679765	2.36822e-05	0.882647	1.10852e-05	0.802462	0.00015404	NA	NA
DCAKD	5.9286e-07	4.34707e-05	4.99353	Brain_Spinal_cord_cervical_c-1	3.81122e-08	7.20563e-06	5.49938	Brain_Cerebellar_Hemisphere	1.33527e-05	0.00102441	4.35424	NA	NA	NA	1	1	1	0	3	1.42582	5.10116	0.954923	-5.41736	-0.761418	-4.56906	NA	NA	0.15392	3.3757e-07	0.339616	6.04867e-08	0.446408	4.89916e-06	NA	NA	0.679765	2.36822e-05	0.882647	1.10852e-05	0.897646	0.000382123	NA	NA
DCAKD	5.9286e-07	4.34707e-05	4.99353	Brain_Spinal_cord_cervical_c-1	3.81122e-08	7.20563e-06	5.49938	Brain_Cerebellum	1.08557e-08	2.36245e-06	5.71679	NA	NA	NA	1	1	1	0	3	1.42582	5.10116	0.954923	-5.41736	0.487218	-5.72765	NA	NA	0.15392	3.3757e-07	0.339616	6.04867e-08	0.626104	1.0183e-08	NA	NA	0.679765	2.36822e-05	0.882647	1.10852e-05	0.944541	1.96171e-06	NA	NA
DCAKD	5.9286e-07	4.34707e-05	4.99353	Brain_Spinal_cord_cervical_c-1	3.81122e-08	7.20563e-06	5.49938	Brain_Cortex	1.33527e-05	0.00108057	4.35424	NA	NA	NA	1	1	1	0	3	1.42582	5.10116	0.954923	-5.41736	1.17307	-5.42304	NA	NA	0.15392	3.3757e-07	0.339616	6.04867e-08	0.240769	5.8595e-08	NA	NA	0.679765	2.36822e-05	0.882647	1.10852e-05	0.815247	8.60131e-06	NA	NA
DCAKD	5.9286e-07	4.34707e-05	4.99353	Brain_Spinal_cord_cervical_c-1	3.81122e-08	7.20563e-06	5.49938	Brain_Frontal_Cortex_BA9	4.02403e-07	5.63118e-05	5.06782	NA	NA	NA	1	1	1	0	3	1.42582	5.10116	0.954923	-5.41736	1.37455	-4.89958	NA	NA	0.15392	3.3757e-07	0.339616	6.04867e-08	0.169271	9.60401e-07	NA	NA	0.679765	2.36822e-05	0.882647	1.10852e-05	0.765135	0.000102443	NA	NA
DCAKD	5.9286e-07	4.34707e-05	4.99353	Brain_Spinal_cord_cervical_c-1	3.81122e-08	7.20563e-06	5.49938	Brain_Hippocampus	1.33527e-05	0.0013762	4.35424	NA	NA	NA	1	1	1	0	3	1.42582	5.10116	0.954923	-5.41736	-0.761418	-4.56906	NA	NA	0.15392	3.3757e-07	0.339616	6.04867e-08	0.446408	4.89916e-06	NA	NA	0.679765	2.36822e-05	0.882647	1.10852e-05	0.91413	0.00049694	NA	NA
DCAKD	5.9286e-07	4.34707e-05	4.99353	Brain_Spinal_cord_cervical_c-1	3.81122e-08	7.20563e-06	5.49938	Brain_Hypothalamus	4.02403e-07	6.01655e-05	-5.06782	NA	NA	NA	1	1	1	0	3	1.42582	5.10116	0.954923	-5.41736	-1.37455	4.89958	NA	NA	0.15392	3.3757e-07	0.339616	6.04867e-08	0.169271	9.60401e-07	NA	NA	0.679765	2.36822e-05	0.882647	1.10852e-05	0.7667	0.000111444	NA	NA
DCAKD	5.9286e-07	4.34707e-05	4.99353	Brain_Spinal_cord_cervical_c-1	3.81122e-08	7.20563e-06	5.49938	Brain_Nucleus_accumbens_basal_ganglia	1.33527e-05	0.00116501	4.35424	NA	NA	NA	1	1	1	0	3	1.42582	5.10116	0.954923	-5.41736	-0.761418	-4.56906	NA	NA	0.15392	3.3757e-07	0.339616	6.04867e-08	0.446408	4.89916e-06	NA	NA	0.679765	2.36822e-05	0.882647	1.10852e-05	0.901464	0.000445493	NA	NA
DCAKD	5.9286e-07	4.34707e-05	4.99353	Brain_Spinal_cord_cervical_c-1	3.81122e-08	7.20563e-06	5.49938	Brain_Putamen_basal_ganglia	4.02403e-07	6.57426e-05	-5.06782	NA	NA	NA	1	1	1	0	3	1.42582	5.10116	0.954923	-5.41736	-1.37455	4.89958	NA	NA	0.15392	3.3757e-07	0.339616	6.04867e-08	0.169271	9.60401e-07	NA	NA	0.679765	2.36822e-05	0.882647	1.10852e-05	0.765195	0.000114835	NA	NA
DCAKD	5.9286e-07	4.34707e-05	4.99353	Brain_Spinal_cord_cervical_c-1	3.81122e-08	7.20563e-06	5.49938	Brain_Spinal_cord_cervical_c-1	2.09031e-07	3.76275e-05	5.19112	NA	NA	NA	1	1	1	0	3	1.42582	5.10116	0.954923	-5.41736	1.54769	-4.99606	NA	NA	0.15392	3.3757e-07	0.339616	6.04867e-08	0.121697	5.85122e-07	NA	NA	0.679765	2.36822e-05	0.882647	1.10852e-05	0.742532	7.79745e-05	NA	NA
DCAKD	5.9286e-07	4.34707e-05	4.99353	Brain_Spinal_cord_cervical_c-1	3.81122e-08	7.20563e-06	5.49938	Brain_Substantia_nigra	1.33527e-05	0.00142514	-4.35424	NA	NA	NA	1	1	1	0	3	1.42582	5.10116	0.954923	-5.41736	0.761418	4.56906	NA	NA	0.15392	3.3757e-07	0.339616	6.04867e-08	0.446408	4.89916e-06	NA	NA	0.679765	2.36822e-05	0.882647	1.10852e-05	0.906714	0.000554021	NA	NA
DCAKD	5.9286e-07	4.34707e-05	4.99353	Brain_Spinal_cord_cervical_c-1	3.81122e-08	7.20563e-06	5.49938	Breast_Mammary_Tissue	6.83497e-09	1.45345e-06	5.79493	NA	NA	NA	1	1	1	0	3	1.42582	5.10116	0.954923	-5.41736	0.647254	-5.77797	NA	NA	0.15392	3.3757e-07	0.339616	6.04867e-08	0.517467	7.56062e-09	NA	NA	0.679765	2.36822e-05	0.882647	1.10852e-05	0.926591	1.47082e-06	NA	NA
DCAKD	5.9286e-07	4.34707e-05	4.99353	Brain_Spinal_cord_cervical_c-1	3.81122e-08	7.20563e-06	5.49938	Cells_Cultured_fibroblasts	4.16628e-09	8.89099e-07	5.87745	NA	NA	NA	1	1	1	0	3	1.42582	5.10116	0.954923	-5.41736	0.67134	-5.85956	NA	NA	0.15392	3.3757e-07	0.339616	6.04867e-08	0.502004	4.641e-09	NA	NA	0.679765	2.36822e-05	0.882647	1.10852e-05	0.918153	8.79126e-07	NA	NA
DCAKD	5.9286e-07	4.34707e-05	4.99353	Brain_Spinal_cord_cervical_c-1	3.81122e-08	7.20563e-06	5.49938	Cells_EBV-transformed_lymphocytes	1.33527e-05	0.000884977	-4.35424	NA	NA	NA	1	1	1	0	3	1.42582	5.10116	0.954923	-5.41736	0.761418	4.56906	NA	NA	0.15392	3.3757e-07	0.339616	6.04867e-08	0.446408	4.89916e-06	NA	NA	0.679765	2.36822e-05	0.882647	1.10852e-05	0.898657	0.000343405	NA	NA
DCAKD	5.9286e-07	4.34707e-05	4.99353	Brain_Spinal_cord_cervical_c-1	3.81122e-08	7.20563e-06	5.49938	Colon_Sigmoid	1.16603e-06	0.000120501	4.86132	NA	NA	NA	1	1	1	0	3	1.42582	5.10116	0.954923	-5.41736	1.28104	-4.71283	NA	NA	0.15392	3.3757e-07	0.339616	6.04867e-08	0.20018	2.44299e-06	NA	NA	0.679765	2.36822e-05	0.882647	1.10852e-05	0.793095	0.000216592	NA	NA
DCAKD	5.9286e-07	4.34707e-05	4.99353	Brain_Spinal_cord_cervical_c-1	3.81122e-08	7.20563e-06	5.49938	Colon_Transverse	2.5481e-07	3.554e-05	5.15413	NA	NA	NA	1	1	1	0	3	1.42582	5.10116	0.954923	-5.41736	1.28112	-5.01298	NA	NA	0.15392	3.3757e-07	0.339616	6.04867e-08	0.200152	5.35921e-07	NA	NA	0.679765	2.36822e-05	0.882647	1.10852e-05	0.801303	6.54227e-05	NA	NA
DCAKD	5.9286e-07	4.34707e-05	4.99353	Brain_Spinal_cord_cervical_c-1	3.81122e-08	7.20563e-06	5.49938	Esophagus_Gastroesophageal_Junction	4.02403e-07	5.2152e-05	5.06782	NA	NA	NA	1	1	1	0	3	1.42582	5.10116	0.954923	-5.41736	1.37455	-4.89958	NA	NA	0.15392	3.3757e-07	0.339616	6.04867e-08	0.169271	9.60401e-07	NA	NA	0.679765	2.36822e-05	0.882647	1.10852e-05	0.759821	9.61025e-05	NA	NA
DCAKD	5.9286e-07	4.34707e-05	4.99353	Brain_Spinal_cord_cervical_c-1	3.81122e-08	7.20563e-06	5.49938	Esophagus_Mucosa	6.03163e-06	0.000552328	4.52528	NA	NA	NA	1	1	1	0	3	1.42582	5.10116	0.954923	-5.41736	0.829918	-4.4453	NA	NA	0.15392	3.3757e-07	0.339616	6.04867e-08	0.406585	8.77693e-06	NA	NA	0.679765	2.36822e-05	0.882647	1.10852e-05	0.896493	0.000642317	NA	NA
DCAKD	5.9286e-07	4.34707e-05	4.99353	Brain_Spinal_cord_cervical_c-1	3.81122e-08	7.20563e-06	5.49938	Esophagus_Muscularis	1.99522e-07	2.85801e-05	-5.19978	NA	NA	NA	1	1	1	0	3	1.42582	5.10116	0.954923	-5.41736	-0.558955	5.1817	NA	NA	0.15392	3.3757e-07	0.339616	6.04867e-08	0.576192	2.19871e-07	NA	NA	0.679765	2.36822e-05	0.882647	1.10852e-05	0.941523	2.56198e-05	NA	NA
DCAKD	5.9286e-07	4.34707e-05	4.99353	Brain_Spinal_cord_cervical_c-1	3.81122e-08	7.20563e-06	5.49938	Heart_Atrial_Appendage	2.38568e-07	3.57308e-05	5.16646	NA	NA	NA	1	1	1	0	3	1.42582	5.10116	0.954923	-5.41736	1.28168	-5.02284	NA	NA	0.15392	3.3757e-07	0.339616	6.04867e-08	0.199956	5.09133e-07	NA	NA	0.679765	2.36822e-05	0.882647	1.10852e-05	0.793177	5.95457e-05	NA	NA
DCAKD	5.9286e-07	4.34707e-05	4.99353	Brain_Spinal_cord_cervical_c-1	3.81122e-08	7.20563e-06	5.49938	Heart_Left_Ventricle	1.33527e-05	0.00113677	-4.35424	NA	NA	NA	1	1	1	0	3	1.42582	5.10116	0.954923	-5.41736	0.761418	4.56906	NA	NA	0.15392	3.3757e-07	0.339616	6.04867e-08	0.446408	4.89916e-06	NA	NA	0.679765	2.36822e-05	0.882647	1.10852e-05	0.909996	0.000435325	NA	NA
DCAKD	5.9286e-07	4.34707e-05	4.99353	Brain_Spinal_cord_cervical_c-1	3.81122e-08	7.20563e-06	5.49938	Liver	1.33527e-05	0.0011391	4.35424	NA	NA	NA	1	1	1	0	3	1.42582	5.10116	0.954923	-5.41736	-0.761418	-4.56906	NA	NA	0.15392	3.3757e-07	0.339616	6.04867e-08	0.446408	4.89916e-06	NA	NA	0.679765	2.36822e-05	0.882647	1.10852e-05	0.892886	0.000435184	NA	NA
DCAKD	5.9286e-07	4.34707e-05	4.99353	Brain_Spinal_cord_cervical_c-1	3.81122e-08	7.20563e-06	5.49938	Lung	4.52985e-08	7.70391e-06	5.46884	NA	NA	NA	1	1	1	0	3	1.42582	5.10116	0.954923	-5.41736	0.621572	-5.45223	NA	NA	0.15392	3.3757e-07	0.339616	6.04867e-08	0.534224	4.97424e-08	NA	NA	0.679765	2.36822e-05	0.882647	1.10852e-05	0.92668	7.92156e-06	NA	NA
DCAKD	5.9286e-07	4.34707e-05	4.99353	Brain_Spinal_cord_cervical_c-1	3.81122e-08	7.20563e-06	5.49938	Minor_Salivary_Gland	1.77312e-07	2.56814e-05	5.22167	NA	NA	NA	1	1	1	0	3	1.42582	5.10116	0.954923	-5.41736	1.62851	-5.0102	NA	NA	0.15392	3.3757e-07	0.339616	6.04867e-08	0.103416	5.43744e-07	NA	NA	0.679765	2.36822e-05	0.882647	1.10852e-05	0.697177	6.11202e-05	NA	NA
DCAKD	5.9286e-07	4.34707e-05	4.99353	Brain_Spinal_cord_cervical_c-1	3.81122e-08	7.20563e-06	5.49938	Muscle_Skeletal	6.72387e-07	7.97799e-05	4.96917	NA	NA	NA	1	1	1	0	3	1.42582	5.10116	0.954923	-5.41736	1.27806	-4.81844	NA	NA	0.15392	3.3757e-07	0.339616	6.04867e-08	0.20123	1.44685e-06	NA	NA	0.679765	2.36822e-05	0.882647	1.10852e-05	0.796787	0.000140013	NA	NA
DCAKD	5.9286e-07	4.34707e-05	4.99353	Brain_Spinal_cord_cervical_c-1	3.81122e-08	7.20563e-06	5.49938	Nerve_Tibial	1.33527e-05	0.00106681	-4.35424	NA	NA	NA	1	1	1	0	3	1.42582	5.10116	0.954923	-5.41736	0.761418	4.56906	NA	NA	0.15392	3.3757e-07	0.339616	6.04867e-08	0.446408	4.89916e-06	NA	NA	0.679765	2.36822e-05	0.882647	1.10852e-05	0.902497	0.000410028	NA	NA
DCAKD	5.9286e-07	4.34707e-05	4.99353	Brain_Spinal_cord_cervical_c-1	3.81122e-08	7.20563e-06	5.49938	Ovary	4.18183e-06	0.000424838	4.60213	NA	NA	NA	1	1	1	0	3	1.42582	5.10116	0.954923	-5.41736	1.19483	-4.46223	NA	NA	0.15392	3.3757e-07	0.339616	6.04867e-08	0.232153	8.11101e-06	NA	NA	0.679765	2.36822e-05	0.882647	1.10852e-05	0.8168	0.000621577	NA	NA
DCAKD	5.9286e-07	4.34707e-05	4.99353	Brain_Spinal_cord_cervical_c-1	3.81122e-08	7.20563e-06	5.49938	Pancreas	2.5481e-07	3.82601e-05	5.15413	NA	NA	NA	1	1	1	0	3	1.42582	5.10116	0.954923	-5.41736	1.28112	-5.01298	NA	NA	0.15392	3.3757e-07	0.339616	6.04867e-08	0.200152	5.35921e-07	NA	NA	0.679765	2.36822e-05	0.882647	1.10852e-05	0.794144	6.5017e-05	NA	NA
DCAKD	5.9286e-07	4.34707e-05	4.99353	Brain_Spinal_cord_cervical_c-1	3.81122e-08	7.20563e-06	5.49938	Pituitary	2.09031e-07	3.51273e-05	5.19112	NA	NA	NA	1	1	1	0	3	1.42582	5.10116	0.954923	-5.41736	1.54769	-4.99606	NA	NA	0.15392	3.3757e-07	0.339616	6.04867e-08	0.121697	5.85122e-07	NA	NA	0.679765	2.36822e-05	0.882647	1.10852e-05	0.722701	6.63965e-05	NA	NA
DCAKD	5.9286e-07	4.34707e-05	4.99353	Brain_Spinal_cord_cervical_c-1	3.81122e-08	7.20563e-06	5.49938	Prostate	4.37416e-08	7.88845e-06	5.47504	NA	NA	NA	1	1	1	0	3	1.42582	5.10116	0.954923	-5.41736	0.250597	-5.51921	NA	NA	0.15392	3.3757e-07	0.339616	6.04867e-08	0.802125	3.4053e-08	NA	NA	0.679765	2.36822e-05	0.882647	1.10852e-05	0.972394	5.59838e-06	NA	NA
DCAKD	5.9286e-07	4.34707e-05	4.99353	Brain_Spinal_cord_cervical_c-1	3.81122e-08	7.20563e-06	5.49938	Skin_Not_Sun_Exposed_Suprapubic	1.33527e-05	0.00113609	-4.35424	NA	NA	NA	1	1	1	0	3	1.42582	5.10116	0.954923	-5.41736	0.761418	4.56906	NA	NA	0.15392	3.3757e-07	0.339616	6.04867e-08	0.446408	4.89916e-06	NA	NA	0.679765	2.36822e-05	0.882647	1.10852e-05	0.907053	0.000403119	NA	NA
DCAKD	5.9286e-07	4.34707e-05	4.99353	Brain_Spinal_cord_cervical_c-1	3.81122e-08	7.20563e-06	5.49938	Skin_Sun_Exposed_Lower_leg	6.03163e-06	0.000558205	4.52528	NA	NA	NA	1	1	1	0	3	1.42582	5.10116	0.954923	-5.41736	0.829918	-4.4453	NA	NA	0.15392	3.3757e-07	0.339616	6.04867e-08	0.406585	8.77693e-06	NA	NA	0.679765	2.36822e-05	0.882647	1.10852e-05	0.896681	0.000658074	NA	NA
DCAKD	5.9286e-07	4.34707e-05	4.99353	Brain_Spinal_cord_cervical_c-1	3.81122e-08	7.20563e-06	5.49938	Small_Intestine_Terminal_Ileum	1.33527e-05	0.00103508	4.35424	NA	NA	NA	1	1	1	0	3	1.42582	5.10116	0.954923	-5.41736	-0.761418	-4.56906	NA	NA	0.15392	3.3757e-07	0.339616	6.04867e-08	0.446408	4.89916e-06	NA	NA	0.679765	2.36822e-05	0.882647	1.10852e-05	0.904758	0.000387056	NA	NA
DCAKD	5.9286e-07	4.34707e-05	4.99353	Brain_Spinal_cord_cervical_c-1	3.81122e-08	7.20563e-06	5.49938	Spleen	1.30297e-05	0.000976359	-4.35961	NA	NA	NA	1	1	1	0	3	1.42582	5.10116	0.954923	-5.41736	0.691391	4.5482	NA	NA	0.15392	3.3757e-07	0.339616	6.04867e-08	0.48932	5.4107e-06	NA	NA	0.679765	2.36822e-05	0.882647	1.10852e-05	0.911576	0.000403356	NA	NA
DCAKD	5.9286e-07	4.34707e-05	4.99353	Brain_Spinal_cord_cervical_c-1	3.81122e-08	7.20563e-06	5.49938	Stomach	1.51372e-07	2.55132e-05	-5.25088	NA	NA	NA	1	1	1	0	3	1.42582	5.10116	0.954923	-5.41736	-0.479655	5.24848	NA	NA	0.15392	3.3757e-07	0.339616	6.04867e-08	0.631473	1.53357e-07	NA	NA	0.679765	2.36822e-05	0.882647	1.10852e-05	0.948094	2.1041e-05	NA	NA
DCAKD	5.9286e-07	4.34707e-05	4.99353	Brain_Spinal_cord_cervical_c-1	3.81122e-08	7.20563e-06	5.49938	Testis	3.4973e-07	5.2075e-05	5.09446	NA	NA	NA	1	1	1	0	3	1.42582	5.10116	0.954923	-5.41736	1.3613	-4.92895	NA	NA	0.15392	3.3757e-07	0.339616	6.04867e-08	0.17342	8.26729e-07	NA	NA	0.679765	2.36822e-05	0.882647	1.10852e-05	0.782809	0.00010393	NA	NA
DCAKD	5.9286e-07	4.34707e-05	4.99353	Brain_Spinal_cord_cervical_c-1	3.81122e-08	7.20563e-06	5.49938	Thyroid	2.8062e-09	7.01385e-07	5.94255	NA	NA	NA	1	1	1	0	3	1.42582	5.10116	0.954923	-5.41736	0.965965	-5.8693	NA	NA	0.15392	3.3757e-07	0.339616	6.04867e-08	0.334061	4.37649e-09	NA	NA	0.679765	2.36822e-05	0.882647	1.10852e-05	0.864566	9.35456e-07	NA	NA
DCAKD	5.9286e-07	4.34707e-05	4.99353	Brain_Spinal_cord_cervical_c-1	3.81122e-08	7.20563e-06	5.49938	Uterus	1.33527e-05	0.00108629	-4.35424	NA	NA	NA	1	1	1	0	3	1.42582	5.10116	0.954923	-5.41736	0.761418	4.56906	NA	NA	0.15392	3.3757e-07	0.339616	6.04867e-08	0.446408	4.89916e-06	NA	NA	0.679765	2.36822e-05	0.882647	1.10852e-05	0.904267	0.000405886	NA	NA
DCAKD	5.9286e-07	4.34707e-05	4.99353	Brain_Spinal_cord_cervical_c-1	3.81122e-08	7.20563e-06	5.49938	Vagina	1.27855e-08	2.99526e-06	5.68891	NA	NA	NA	1	1	1	0	3	1.42582	5.10116	0.954923	-5.41736	0.950864	-5.61047	NA	NA	0.15392	3.3757e-07	0.339616	6.04867e-08	0.341674	2.01778e-08	NA	NA	0.679765	2.36822e-05	0.882647	1.10852e-05	0.869273	3.73578e-06	NA	NA
DCAKD	5.9286e-07	4.34707e-05	4.99353	Brain_Spinal_cord_cervical_c-1	3.81122e-08	7.20563e-06	5.49938	Whole_Blood	0.000145998	0.0062866	3.79778	NA	NA	NA	1	1	1	0	3	1.42582	5.10116	0.954923	-5.41736	0.301545	-3.80059	NA	NA	0.15392	3.3757e-07	0.339616	6.04867e-08	0.762999	0.000144351	NA	NA	0.679765	2.36822e-05	0.882647	1.10852e-05	0.965418	0.00582762	NA	NA
DCAKD	5.9286e-07	4.34707e-05	4.99353	Brain_Spinal_cord_cervical_c-1	3.81122e-08	7.20563e-06	5.49938	smultixcan	1.5656e-08	2.90253e-06	-0.687799	NA	NA	NA	1	1	1	0	3	1.42582	5.10116	0.954923	-5.41736	-0.505565	0.378085	NA	NA	0.15392	3.3757e-07	0.339616	6.04867e-08	0.572247	4.52905e-08	NA	NA	0.679765	2.36822e-05	0.882647	1.10852e-05	0.931245	6.84459e-06	NA	NA
DCAKD	5.9286e-07	4.34707e-05	4.99353	Brain_Substantia_nigra	9.26147e-07	0.000125065	4.90671	Adipose_Subcutaneous	1.77312e-07	2.76597e-05	5.22167	NA	NA	NA	1	1	1	0	3	1.42582	5.10116	1.38157	-4.74115	1.62851	-5.0102	NA	NA	0.15392	3.3757e-07	0.167102	2.12504e-06	0.103416	5.43744e-07	NA	NA	0.679765	2.36822e-05	0.784516	0.000258497	0.696757	6.14593e-05	NA	NA
DCAKD	5.9286e-07	4.34707e-05	4.99353	Brain_Substantia_nigra	9.26147e-07	0.000125065	4.90671	Adipose_Visceral_Omentum	1.33527e-05	0.00101252	4.35424	NA	NA	NA	1	1	1	0	3	1.42582	5.10116	1.38157	-4.74115	-0.761418	-4.56906	NA	NA	0.15392	3.3757e-07	0.167102	2.12504e-06	0.446408	4.89916e-06	NA	NA	0.679765	2.36822e-05	0.784516	0.000258497	0.899365	0.000392288	NA	NA
DCAKD	5.9286e-07	4.34707e-05	4.99353	Brain_Substantia_nigra	9.26147e-07	0.000125065	4.90671	Adrenal_Gland	2.38568e-07	3.61301e-05	5.16646	NA	NA	NA	1	1	1	0	3	1.42582	5.10116	1.38157	-4.74115	1.28168	-5.02284	NA	NA	0.15392	3.3757e-07	0.167102	2.12504e-06	0.199956	5.09133e-07	NA	NA	0.679765	2.36822e-05	0.784516	0.000258497	0.801988	5.79988e-05	NA	NA
DCAKD	5.9286e-07	4.34707e-05	4.99353	Brain_Substantia_nigra	9.26147e-07	0.000125065	4.90671	Artery_Aorta	1.22289e-08	2.39505e-06	5.6965	NA	NA	NA	1	1	1	0	3	1.42582	5.10116	1.38157	-4.74115	1.18337	-5.57648	NA	NA	0.15392	3.3757e-07	0.167102	2.12504e-06	0.236662	2.45441e-08	NA	NA	0.679765	2.36822e-05	0.784516	0.000258497	0.816313	4.06681e-06	NA	NA
DCAKD	5.9286e-07	4.34707e-05	4.99353	Brain_Substantia_nigra	9.26147e-07	0.000125065	4.90671	Artery_Coronary	1.7849e-06	0.000200061	4.77637	NA	NA	NA	1	1	1	0	3	1.42582	5.10116	1.38157	-4.74115	1.46323	-4.59252	NA	NA	0.15392	3.3757e-07	0.167102	2.12504e-06	0.143404	4.37922e-06	NA	NA	0.679765	2.36822e-05	0.784516	0.000258497	0.730627	0.000376791	NA	NA
DCAKD	5.9286e-07	4.34707e-05	4.99353	Brain_Substantia_nigra	9.26147e-07	0.000125065	4.90671	Artery_Tibial	1.29071e-05	0.000972025	-4.36167	NA	NA	NA	1	1	1	0	3	1.42582	5.10116	1.38157	-4.74115	0.760468	4.57645	NA	NA	0.15392	3.3757e-07	0.167102	2.12504e-06	0.446975	4.72929e-06	NA	NA	0.679765	2.36822e-05	0.784516	0.000258497	0.902225	0.000384305	NA	NA
DCAKD	5.9286e-07	4.34707e-05	4.99353	Brain_Substantia_nigra	9.26147e-07	0.000125065	4.90671	Brain_Amygdala	1.33527e-05	0.00130468	-4.35424	NA	NA	NA	1	1	1	0	3	1.42582	5.10116	1.38157	-4.74115	0.761418	4.56906	NA	NA	0.15392	3.3757e-07	0.167102	2.12504e-06	0.446408	4.89916e-06	NA	NA	0.679765	2.36822e-05	0.784516	0.000258497	0.914618	0.000504051	NA	NA
DCAKD	5.9286e-07	4.34707e-05	4.99353	Brain_Substantia_nigra	9.26147e-07	0.000125065	4.90671	Brain_Anterior_cingulate_cortex_BA24	1.33527e-05	0.001159	-4.35424	NA	NA	NA	1	1	1	0	3	1.42582	5.10116	1.38157	-4.74115	0.761418	4.56906	NA	NA	0.15392	3.3757e-07	0.167102	2.12504e-06	0.446408	4.89916e-06	NA	NA	0.679765	2.36822e-05	0.784516	0.000258497	0.907407	0.000462658	NA	NA
DCAKD	5.9286e-07	4.34707e-05	4.99353	Brain_Substantia_nigra	9.26147e-07	0.000125065	4.90671	Brain_Caudate_basal_ganglia	6.72387e-07	8.53932e-05	-4.96917	NA	NA	NA	1	1	1	0	3	1.42582	5.10116	1.38157	-4.74115	-1.27806	4.81844	NA	NA	0.15392	3.3757e-07	0.167102	2.12504e-06	0.20123	1.44685e-06	NA	NA	0.679765	2.36822e-05	0.784516	0.000258497	0.802462	0.00015404	NA	NA
DCAKD	5.9286e-07	4.34707e-05	4.99353	Brain_Substantia_nigra	9.26147e-07	0.000125065	4.90671	Brain_Cerebellar_Hemisphere	1.33527e-05	0.00102441	4.35424	NA	NA	NA	1	1	1	0	3	1.42582	5.10116	1.38157	-4.74115	-0.761418	-4.56906	NA	NA	0.15392	3.3757e-07	0.167102	2.12504e-06	0.446408	4.89916e-06	NA	NA	0.679765	2.36822e-05	0.784516	0.000258497	0.897646	0.000382123	NA	NA
DCAKD	5.9286e-07	4.34707e-05	4.99353	Brain_Substantia_nigra	9.26147e-07	0.000125065	4.90671	Brain_Cerebellum	1.08557e-08	2.36245e-06	5.71679	NA	NA	NA	1	1	1	0	3	1.42582	5.10116	1.38157	-4.74115	0.487218	-5.72765	NA	NA	0.15392	3.3757e-07	0.167102	2.12504e-06	0.626104	1.0183e-08	NA	NA	0.679765	2.36822e-05	0.784516	0.000258497	0.944541	1.96171e-06	NA	NA
DCAKD	5.9286e-07	4.34707e-05	4.99353	Brain_Substantia_nigra	9.26147e-07	0.000125065	4.90671	Brain_Cortex	1.33527e-05	0.00108057	4.35424	NA	NA	NA	1	1	1	0	3	1.42582	5.10116	1.38157	-4.74115	1.17307	-5.42304	NA	NA	0.15392	3.3757e-07	0.167102	2.12504e-06	0.240769	5.8595e-08	NA	NA	0.679765	2.36822e-05	0.784516	0.000258497	0.815247	8.60131e-06	NA	NA
DCAKD	5.9286e-07	4.34707e-05	4.99353	Brain_Substantia_nigra	9.26147e-07	0.000125065	4.90671	Brain_Frontal_Cortex_BA9	4.02403e-07	5.63118e-05	5.06782	NA	NA	NA	1	1	1	0	3	1.42582	5.10116	1.38157	-4.74115	1.37455	-4.89958	NA	NA	0.15392	3.3757e-07	0.167102	2.12504e-06	0.169271	9.60401e-07	NA	NA	0.679765	2.36822e-05	0.784516	0.000258497	0.765135	0.000102443	NA	NA
DCAKD	5.9286e-07	4.34707e-05	4.99353	Brain_Substantia_nigra	9.26147e-07	0.000125065	4.90671	Brain_Hippocampus	1.33527e-05	0.0013762	4.35424	NA	NA	NA	1	1	1	0	3	1.42582	5.10116	1.38157	-4.74115	-0.761418	-4.56906	NA	NA	0.15392	3.3757e-07	0.167102	2.12504e-06	0.446408	4.89916e-06	NA	NA	0.679765	2.36822e-05	0.784516	0.000258497	0.91413	0.00049694	NA	NA
DCAKD	5.9286e-07	4.34707e-05	4.99353	Brain_Substantia_nigra	9.26147e-07	0.000125065	4.90671	Brain_Hypothalamus	4.02403e-07	6.01655e-05	-5.06782	NA	NA	NA	1	1	1	0	3	1.42582	5.10116	1.38157	-4.74115	-1.37455	4.89958	NA	NA	0.15392	3.3757e-07	0.167102	2.12504e-06	0.169271	9.60401e-07	NA	NA	0.679765	2.36822e-05	0.784516	0.000258497	0.7667	0.000111444	NA	NA
DCAKD	5.9286e-07	4.34707e-05	4.99353	Brain_Substantia_nigra	9.26147e-07	0.000125065	4.90671	Brain_Nucleus_accumbens_basal_ganglia	1.33527e-05	0.00116501	4.35424	NA	NA	NA	1	1	1	0	3	1.42582	5.10116	1.38157	-4.74115	-0.761418	-4.56906	NA	NA	0.15392	3.3757e-07	0.167102	2.12504e-06	0.446408	4.89916e-06	NA	NA	0.679765	2.36822e-05	0.784516	0.000258497	0.901464	0.000445493	NA	NA
DCAKD	5.9286e-07	4.34707e-05	4.99353	Brain_Substantia_nigra	9.26147e-07	0.000125065	4.90671	Brain_Putamen_basal_ganglia	4.02403e-07	6.57426e-05	-5.06782	NA	NA	NA	1	1	1	0	3	1.42582	5.10116	1.38157	-4.74115	-1.37455	4.89958	NA	NA	0.15392	3.3757e-07	0.167102	2.12504e-06	0.169271	9.60401e-07	NA	NA	0.679765	2.36822e-05	0.784516	0.000258497	0.765195	0.000114835	NA	NA
DCAKD	5.9286e-07	4.34707e-05	4.99353	Brain_Substantia_nigra	9.26147e-07	0.000125065	4.90671	Brain_Spinal_cord_cervical_c-1	2.09031e-07	3.76275e-05	5.19112	NA	NA	NA	1	1	1	0	3	1.42582	5.10116	1.38157	-4.74115	1.54769	-4.99606	NA	NA	0.15392	3.3757e-07	0.167102	2.12504e-06	0.121697	5.85122e-07	NA	NA	0.679765	2.36822e-05	0.784516	0.000258497	0.742532	7.79745e-05	NA	NA
DCAKD	5.9286e-07	4.34707e-05	4.99353	Brain_Substantia_nigra	9.26147e-07	0.000125065	4.90671	Brain_Substantia_nigra	1.33527e-05	0.00142514	-4.35424	NA	NA	NA	1	1	1	0	3	1.42582	5.10116	1.38157	-4.74115	0.761418	4.56906	NA	NA	0.15392	3.3757e-07	0.167102	2.12504e-06	0.446408	4.89916e-06	NA	NA	0.679765	2.36822e-05	0.784516	0.000258497	0.906714	0.000554021	NA	NA
DCAKD	5.9286e-07	4.34707e-05	4.99353	Brain_Substantia_nigra	9.26147e-07	0.000125065	4.90671	Breast_Mammary_Tissue	6.83497e-09	1.45345e-06	5.79493	NA	NA	NA	1	1	1	0	3	1.42582	5.10116	1.38157	-4.74115	0.647254	-5.77797	NA	NA	0.15392	3.3757e-07	0.167102	2.12504e-06	0.517467	7.56062e-09	NA	NA	0.679765	2.36822e-05	0.784516	0.000258497	0.926591	1.47082e-06	NA	NA
DCAKD	5.9286e-07	4.34707e-05	4.99353	Brain_Substantia_nigra	9.26147e-07	0.000125065	4.90671	Cells_Cultured_fibroblasts	4.16628e-09	8.89099e-07	5.87745	NA	NA	NA	1	1	1	0	3	1.42582	5.10116	1.38157	-4.74115	0.67134	-5.85956	NA	NA	0.15392	3.3757e-07	0.167102	2.12504e-06	0.502004	4.641e-09	NA	NA	0.679765	2.36822e-05	0.784516	0.000258497	0.918153	8.79126e-07	NA	NA
DCAKD	5.9286e-07	4.34707e-05	4.99353	Brain_Substantia_nigra	9.26147e-07	0.000125065	4.90671	Cells_EBV-transformed_lymphocytes	1.33527e-05	0.000884977	-4.35424	NA	NA	NA	1	1	1	0	3	1.42582	5.10116	1.38157	-4.74115	0.761418	4.56906	NA	NA	0.15392	3.3757e-07	0.167102	2.12504e-06	0.446408	4.89916e-06	NA	NA	0.679765	2.36822e-05	0.784516	0.000258497	0.898657	0.000343405	NA	NA
DCAKD	5.9286e-07	4.34707e-05	4.99353	Brain_Substantia_nigra	9.26147e-07	0.000125065	4.90671	Colon_Sigmoid	1.16603e-06	0.000120501	4.86132	NA	NA	NA	1	1	1	0	3	1.42582	5.10116	1.38157	-4.74115	1.28104	-4.71283	NA	NA	0.15392	3.3757e-07	0.167102	2.12504e-06	0.20018	2.44299e-06	NA	NA	0.679765	2.36822e-05	0.784516	0.000258497	0.793095	0.000216592	NA	NA
DCAKD	5.9286e-07	4.34707e-05	4.99353	Brain_Substantia_nigra	9.26147e-07	0.000125065	4.90671	Colon_Transverse	2.5481e-07	3.554e-05	5.15413	NA	NA	NA	1	1	1	0	3	1.42582	5.10116	1.38157	-4.74115	1.28112	-5.01298	NA	NA	0.15392	3.3757e-07	0.167102	2.12504e-06	0.200152	5.35921e-07	NA	NA	0.679765	2.36822e-05	0.784516	0.000258497	0.801303	6.54227e-05	NA	NA
DCAKD	5.9286e-07	4.34707e-05	4.99353	Brain_Substantia_nigra	9.26147e-07	0.000125065	4.90671	Esophagus_Gastroesophageal_Junction	4.02403e-07	5.2152e-05	5.06782	NA	NA	NA	1	1	1	0	3	1.42582	5.10116	1.38157	-4.74115	1.37455	-4.89958	NA	NA	0.15392	3.3757e-07	0.167102	2.12504e-06	0.169271	9.60401e-07	NA	NA	0.679765	2.36822e-05	0.784516	0.000258497	0.759821	9.61025e-05	NA	NA
DCAKD	5.9286e-07	4.34707e-05	4.99353	Brain_Substantia_nigra	9.26147e-07	0.000125065	4.90671	Esophagus_Mucosa	6.03163e-06	0.000552328	4.52528	NA	NA	NA	1	1	1	0	3	1.42582	5.10116	1.38157	-4.74115	0.829918	-4.4453	NA	NA	0.15392	3.3757e-07	0.167102	2.12504e-06	0.406585	8.77693e-06	NA	NA	0.679765	2.36822e-05	0.784516	0.000258497	0.896493	0.000642317	NA	NA
DCAKD	5.9286e-07	4.34707e-05	4.99353	Brain_Substantia_nigra	9.26147e-07	0.000125065	4.90671	Esophagus_Muscularis	1.99522e-07	2.85801e-05	-5.19978	NA	NA	NA	1	1	1	0	3	1.42582	5.10116	1.38157	-4.74115	-0.558955	5.1817	NA	NA	0.15392	3.3757e-07	0.167102	2.12504e-06	0.576192	2.19871e-07	NA	NA	0.679765	2.36822e-05	0.784516	0.000258497	0.941523	2.56198e-05	NA	NA
DCAKD	5.9286e-07	4.34707e-05	4.99353	Brain_Substantia_nigra	9.26147e-07	0.000125065	4.90671	Heart_Atrial_Appendage	2.38568e-07	3.57308e-05	5.16646	NA	NA	NA	1	1	1	0	3	1.42582	5.10116	1.38157	-4.74115	1.28168	-5.02284	NA	NA	0.15392	3.3757e-07	0.167102	2.12504e-06	0.199956	5.09133e-07	NA	NA	0.679765	2.36822e-05	0.784516	0.000258497	0.793177	5.95457e-05	NA	NA
DCAKD	5.9286e-07	4.34707e-05	4.99353	Brain_Substantia_nigra	9.26147e-07	0.000125065	4.90671	Heart_Left_Ventricle	1.33527e-05	0.00113677	-4.35424	NA	NA	NA	1	1	1	0	3	1.42582	5.10116	1.38157	-4.74115	0.761418	4.56906	NA	NA	0.15392	3.3757e-07	0.167102	2.12504e-06	0.446408	4.89916e-06	NA	NA	0.679765	2.36822e-05	0.784516	0.000258497	0.909996	0.000435325	NA	NA
DCAKD	5.9286e-07	4.34707e-05	4.99353	Brain_Substantia_nigra	9.26147e-07	0.000125065	4.90671	Liver	1.33527e-05	0.0011391	4.35424	NA	NA	NA	1	1	1	0	3	1.42582	5.10116	1.38157	-4.74115	-0.761418	-4.56906	NA	NA	0.15392	3.3757e-07	0.167102	2.12504e-06	0.446408	4.89916e-06	NA	NA	0.679765	2.36822e-05	0.784516	0.000258497	0.892886	0.000435184	NA	NA
DCAKD	5.9286e-07	4.34707e-05	4.99353	Brain_Substantia_nigra	9.26147e-07	0.000125065	4.90671	Lung	4.52985e-08	7.70391e-06	5.46884	NA	NA	NA	1	1	1	0	3	1.42582	5.10116	1.38157	-4.74115	0.621572	-5.45223	NA	NA	0.15392	3.3757e-07	0.167102	2.12504e-06	0.534224	4.97424e-08	NA	NA	0.679765	2.36822e-05	0.784516	0.000258497	0.92668	7.92156e-06	NA	NA
DCAKD	5.9286e-07	4.34707e-05	4.99353	Brain_Substantia_nigra	9.26147e-07	0.000125065	4.90671	Minor_Salivary_Gland	1.77312e-07	2.56814e-05	5.22167	NA	NA	NA	1	1	1	0	3	1.42582	5.10116	1.38157	-4.74115	1.62851	-5.0102	NA	NA	0.15392	3.3757e-07	0.167102	2.12504e-06	0.103416	5.43744e-07	NA	NA	0.679765	2.36822e-05	0.784516	0.000258497	0.697177	6.11202e-05	NA	NA
DCAKD	5.9286e-07	4.34707e-05	4.99353	Brain_Substantia_nigra	9.26147e-07	0.000125065	4.90671	Muscle_Skeletal	6.72387e-07	7.97799e-05	4.96917	NA	NA	NA	1	1	1	0	3	1.42582	5.10116	1.38157	-4.74115	1.27806	-4.81844	NA	NA	0.15392	3.3757e-07	0.167102	2.12504e-06	0.20123	1.44685e-06	NA	NA	0.679765	2.36822e-05	0.784516	0.000258497	0.796787	0.000140013	NA	NA
DCAKD	5.9286e-07	4.34707e-05	4.99353	Brain_Substantia_nigra	9.26147e-07	0.000125065	4.90671	Nerve_Tibial	1.33527e-05	0.00106681	-4.35424	NA	NA	NA	1	1	1	0	3	1.42582	5.10116	1.38157	-4.74115	0.761418	4.56906	NA	NA	0.15392	3.3757e-07	0.167102	2.12504e-06	0.446408	4.89916e-06	NA	NA	0.679765	2.36822e-05	0.784516	0.000258497	0.902497	0.000410028	NA	NA
DCAKD	5.9286e-07	4.34707e-05	4.99353	Brain_Substantia_nigra	9.26147e-07	0.000125065	4.90671	Ovary	4.18183e-06	0.000424838	4.60213	NA	NA	NA	1	1	1	0	3	1.42582	5.10116	1.38157	-4.74115	1.19483	-4.46223	NA	NA	0.15392	3.3757e-07	0.167102	2.12504e-06	0.232153	8.11101e-06	NA	NA	0.679765	2.36822e-05	0.784516	0.000258497	0.8168	0.000621577	NA	NA
DCAKD	5.9286e-07	4.34707e-05	4.99353	Brain_Substantia_nigra	9.26147e-07	0.000125065	4.90671	Pancreas	2.5481e-07	3.82601e-05	5.15413	NA	NA	NA	1	1	1	0	3	1.42582	5.10116	1.38157	-4.74115	1.28112	-5.01298	NA	NA	0.15392	3.3757e-07	0.167102	2.12504e-06	0.200152	5.35921e-07	NA	NA	0.679765	2.36822e-05	0.784516	0.000258497	0.794144	6.5017e-05	NA	NA
DCAKD	5.9286e-07	4.34707e-05	4.99353	Brain_Substantia_nigra	9.26147e-07	0.000125065	4.90671	Pituitary	2.09031e-07	3.51273e-05	5.19112	NA	NA	NA	1	1	1	0	3	1.42582	5.10116	1.38157	-4.74115	1.54769	-4.99606	NA	NA	0.15392	3.3757e-07	0.167102	2.12504e-06	0.121697	5.85122e-07	NA	NA	0.679765	2.36822e-05	0.784516	0.000258497	0.722701	6.63965e-05	NA	NA
DCAKD	5.9286e-07	4.34707e-05	4.99353	Brain_Substantia_nigra	9.26147e-07	0.000125065	4.90671	Prostate	4.37416e-08	7.88845e-06	5.47504	NA	NA	NA	1	1	1	0	3	1.42582	5.10116	1.38157	-4.74115	0.250597	-5.51921	NA	NA	0.15392	3.3757e-07	0.167102	2.12504e-06	0.802125	3.4053e-08	NA	NA	0.679765	2.36822e-05	0.784516	0.000258497	0.972394	5.59838e-06	NA	NA
DCAKD	5.9286e-07	4.34707e-05	4.99353	Brain_Substantia_nigra	9.26147e-07	0.000125065	4.90671	Skin_Not_Sun_Exposed_Suprapubic	1.33527e-05	0.00113609	-4.35424	NA	NA	NA	1	1	1	0	3	1.42582	5.10116	1.38157	-4.74115	0.761418	4.56906	NA	NA	0.15392	3.3757e-07	0.167102	2.12504e-06	0.446408	4.89916e-06	NA	NA	0.679765	2.36822e-05	0.784516	0.000258497	0.907053	0.000403119	NA	NA
DCAKD	5.9286e-07	4.34707e-05	4.99353	Brain_Substantia_nigra	9.26147e-07	0.000125065	4.90671	Skin_Sun_Exposed_Lower_leg	6.03163e-06	0.000558205	4.52528	NA	NA	NA	1	1	1	0	3	1.42582	5.10116	1.38157	-4.74115	0.829918	-4.4453	NA	NA	0.15392	3.3757e-07	0.167102	2.12504e-06	0.406585	8.77693e-06	NA	NA	0.679765	2.36822e-05	0.784516	0.000258497	0.896681	0.000658074	NA	NA
DCAKD	5.9286e-07	4.34707e-05	4.99353	Brain_Substantia_nigra	9.26147e-07	0.000125065	4.90671	Small_Intestine_Terminal_Ileum	1.33527e-05	0.00103508	4.35424	NA	NA	NA	1	1	1	0	3	1.42582	5.10116	1.38157	-4.74115	-0.761418	-4.56906	NA	NA	0.15392	3.3757e-07	0.167102	2.12504e-06	0.446408	4.89916e-06	NA	NA	0.679765	2.36822e-05	0.784516	0.000258497	0.904758	0.000387056	NA	NA
DCAKD	5.9286e-07	4.34707e-05	4.99353	Brain_Substantia_nigra	9.26147e-07	0.000125065	4.90671	Spleen	1.30297e-05	0.000976359	-4.35961	NA	NA	NA	1	1	1	0	3	1.42582	5.10116	1.38157	-4.74115	0.691391	4.5482	NA	NA	0.15392	3.3757e-07	0.167102	2.12504e-06	0.48932	5.4107e-06	NA	NA	0.679765	2.36822e-05	0.784516	0.000258497	0.911576	0.000403356	NA	NA
DCAKD	5.9286e-07	4.34707e-05	4.99353	Brain_Substantia_nigra	9.26147e-07	0.000125065	4.90671	Stomach	1.51372e-07	2.55132e-05	-5.25088	NA	NA	NA	1	1	1	0	3	1.42582	5.10116	1.38157	-4.74115	-0.479655	5.24848	NA	NA	0.15392	3.3757e-07	0.167102	2.12504e-06	0.631473	1.53357e-07	NA	NA	0.679765	2.36822e-05	0.784516	0.000258497	0.948094	2.1041e-05	NA	NA
DCAKD	5.9286e-07	4.34707e-05	4.99353	Brain_Substantia_nigra	9.26147e-07	0.000125065	4.90671	Testis	3.4973e-07	5.2075e-05	5.09446	NA	NA	NA	1	1	1	0	3	1.42582	5.10116	1.38157	-4.74115	1.3613	-4.92895	NA	NA	0.15392	3.3757e-07	0.167102	2.12504e-06	0.17342	8.26729e-07	NA	NA	0.679765	2.36822e-05	0.784516	0.000258497	0.782809	0.00010393	NA	NA
DCAKD	5.9286e-07	4.34707e-05	4.99353	Brain_Substantia_nigra	9.26147e-07	0.000125065	4.90671	Thyroid	2.8062e-09	7.01385e-07	5.94255	NA	NA	NA	1	1	1	0	3	1.42582	5.10116	1.38157	-4.74115	0.965965	-5.8693	NA	NA	0.15392	3.3757e-07	0.167102	2.12504e-06	0.334061	4.37649e-09	NA	NA	0.679765	2.36822e-05	0.784516	0.000258497	0.864566	9.35456e-07	NA	NA
DCAKD	5.9286e-07	4.34707e-05	4.99353	Brain_Substantia_nigra	9.26147e-07	0.000125065	4.90671	Uterus	1.33527e-05	0.00108629	-4.35424	NA	NA	NA	1	1	1	0	3	1.42582	5.10116	1.38157	-4.74115	0.761418	4.56906	NA	NA	0.15392	3.3757e-07	0.167102	2.12504e-06	0.446408	4.89916e-06	NA	NA	0.679765	2.36822e-05	0.784516	0.000258497	0.904267	0.000405886	NA	NA
DCAKD	5.9286e-07	4.34707e-05	4.99353	Brain_Substantia_nigra	9.26147e-07	0.000125065	4.90671	Vagina	1.27855e-08	2.99526e-06	5.68891	NA	NA	NA	1	1	1	0	3	1.42582	5.10116	1.38157	-4.74115	0.950864	-5.61047	NA	NA	0.15392	3.3757e-07	0.167102	2.12504e-06	0.341674	2.01778e-08	NA	NA	0.679765	2.36822e-05	0.784516	0.000258497	0.869273	3.73578e-06	NA	NA
DCAKD	5.9286e-07	4.34707e-05	4.99353	Brain_Substantia_nigra	9.26147e-07	0.000125065	4.90671	Whole_Blood	0.000145998	0.0062866	3.79778	NA	NA	NA	1	1	1	0	3	1.42582	5.10116	1.38157	-4.74115	0.301545	-3.80059	NA	NA	0.15392	3.3757e-07	0.167102	2.12504e-06	0.762999	0.000144351	NA	NA	0.679765	2.36822e-05	0.784516	0.000258497	0.965418	0.00582762	NA	NA
DCAKD	5.9286e-07	4.34707e-05	4.99353	Brain_Substantia_nigra	9.26147e-07	0.000125065	4.90671	smultixcan	1.5656e-08	2.90253e-06	-0.687799	NA	NA	NA	1	1	1	0	3	1.42582	5.10116	1.38157	-4.74115	-0.505565	0.378085	NA	NA	0.15392	3.3757e-07	0.167102	2.12504e-06	0.572247	4.52905e-08	NA	NA	0.679765	2.36822e-05	0.784516	0.000258497	0.931245	6.84459e-06	NA	NA
DCAKD	5.9286e-07	4.34707e-05	4.99353	Breast_Mammary_Tissue	2.09031e-07	3.71118e-05	5.19112	Adipose_Subcutaneous	1.77312e-07	2.76597e-05	5.22167	NA	NA	NA	1	1	1	0	3	1.42582	5.10116	1.54769	-4.99606	1.62851	-5.0102	NA	NA	0.15392	3.3757e-07	0.121697	5.85122e-07	0.103416	5.43744e-07	NA	NA	0.679765	2.36822e-05	0.717911	7.44228e-05	0.696757	6.14593e-05	NA	NA
DCAKD	5.9286e-07	4.34707e-05	4.99353	Breast_Mammary_Tissue	2.09031e-07	3.71118e-05	5.19112	Adipose_Visceral_Omentum	1.33527e-05	0.00101252	4.35424	NA	NA	NA	1	1	1	0	3	1.42582	5.10116	1.54769	-4.99606	-0.761418	-4.56906	NA	NA	0.15392	3.3757e-07	0.121697	5.85122e-07	0.446408	4.89916e-06	NA	NA	0.679765	2.36822e-05	0.717911	7.44228e-05	0.899365	0.000392288	NA	NA
DCAKD	5.9286e-07	4.34707e-05	4.99353	Breast_Mammary_Tissue	2.09031e-07	3.71118e-05	5.19112	Adrenal_Gland	2.38568e-07	3.61301e-05	5.16646	NA	NA	NA	1	1	1	0	3	1.42582	5.10116	1.54769	-4.99606	1.28168	-5.02284	NA	NA	0.15392	3.3757e-07	0.121697	5.85122e-07	0.199956	5.09133e-07	NA	NA	0.679765	2.36822e-05	0.717911	7.44228e-05	0.801988	5.79988e-05	NA	NA
DCAKD	5.9286e-07	4.34707e-05	4.99353	Breast_Mammary_Tissue	2.09031e-07	3.71118e-05	5.19112	Artery_Aorta	1.22289e-08	2.39505e-06	5.6965	NA	NA	NA	1	1	1	0	3	1.42582	5.10116	1.54769	-4.99606	1.18337	-5.57648	NA	NA	0.15392	3.3757e-07	0.121697	5.85122e-07	0.236662	2.45441e-08	NA	NA	0.679765	2.36822e-05	0.717911	7.44228e-05	0.816313	4.06681e-06	NA	NA
DCAKD	5.9286e-07	4.34707e-05	4.99353	Breast_Mammary_Tissue	2.09031e-07	3.71118e-05	5.19112	Artery_Coronary	1.7849e-06	0.000200061	4.77637	NA	NA	NA	1	1	1	0	3	1.42582	5.10116	1.54769	-4.99606	1.46323	-4.59252	NA	NA	0.15392	3.3757e-07	0.121697	5.85122e-07	0.143404	4.37922e-06	NA	NA	0.679765	2.36822e-05	0.717911	7.44228e-05	0.730627	0.000376791	NA	NA
DCAKD	5.9286e-07	4.34707e-05	4.99353	Breast_Mammary_Tissue	2.09031e-07	3.71118e-05	5.19112	Artery_Tibial	1.29071e-05	0.000972025	-4.36167	NA	NA	NA	1	1	1	0	3	1.42582	5.10116	1.54769	-4.99606	0.760468	4.57645	NA	NA	0.15392	3.3757e-07	0.121697	5.85122e-07	0.446975	4.72929e-06	NA	NA	0.679765	2.36822e-05	0.717911	7.44228e-05	0.902225	0.000384305	NA	NA
DCAKD	5.9286e-07	4.34707e-05	4.99353	Breast_Mammary_Tissue	2.09031e-07	3.71118e-05	5.19112	Brain_Amygdala	1.33527e-05	0.00130468	-4.35424	NA	NA	NA	1	1	1	0	3	1.42582	5.10116	1.54769	-4.99606	0.761418	4.56906	NA	NA	0.15392	3.3757e-07	0.121697	5.85122e-07	0.446408	4.89916e-06	NA	NA	0.679765	2.36822e-05	0.717911	7.44228e-05	0.914618	0.000504051	NA	NA
DCAKD	5.9286e-07	4.34707e-05	4.99353	Breast_Mammary_Tissue	2.09031e-07	3.71118e-05	5.19112	Brain_Anterior_cingulate_cortex_BA24	1.33527e-05	0.001159	-4.35424	NA	NA	NA	1	1	1	0	3	1.42582	5.10116	1.54769	-4.99606	0.761418	4.56906	NA	NA	0.15392	3.3757e-07	0.121697	5.85122e-07	0.446408	4.89916e-06	NA	NA	0.679765	2.36822e-05	0.717911	7.44228e-05	0.907407	0.000462658	NA	NA
DCAKD	5.9286e-07	4.34707e-05	4.99353	Breast_Mammary_Tissue	2.09031e-07	3.71118e-05	5.19112	Brain_Caudate_basal_ganglia	6.72387e-07	8.53932e-05	-4.96917	NA	NA	NA	1	1	1	0	3	1.42582	5.10116	1.54769	-4.99606	-1.27806	4.81844	NA	NA	0.15392	3.3757e-07	0.121697	5.85122e-07	0.20123	1.44685e-06	NA	NA	0.679765	2.36822e-05	0.717911	7.44228e-05	0.802462	0.00015404	NA	NA
DCAKD	5.9286e-07	4.34707e-05	4.99353	Breast_Mammary_Tissue	2.09031e-07	3.71118e-05	5.19112	Brain_Cerebellar_Hemisphere	1.33527e-05	0.00102441	4.35424	NA	NA	NA	1	1	1	0	3	1.42582	5.10116	1.54769	-4.99606	-0.761418	-4.56906	NA	NA	0.15392	3.3757e-07	0.121697	5.85122e-07	0.446408	4.89916e-06	NA	NA	0.679765	2.36822e-05	0.717911	7.44228e-05	0.897646	0.000382123	NA	NA
DCAKD	5.9286e-07	4.34707e-05	4.99353	Breast_Mammary_Tissue	2.09031e-07	3.71118e-05	5.19112	Brain_Cerebellum	1.08557e-08	2.36245e-06	5.71679	NA	NA	NA	1	1	1	0	3	1.42582	5.10116	1.54769	-4.99606	0.487218	-5.72765	NA	NA	0.15392	3.3757e-07	0.121697	5.85122e-07	0.626104	1.0183e-08	NA	NA	0.679765	2.36822e-05	0.717911	7.44228e-05	0.944541	1.96171e-06	NA	NA
DCAKD	5.9286e-07	4.34707e-05	4.99353	Breast_Mammary_Tissue	2.09031e-07	3.71118e-05	5.19112	Brain_Cortex	1.33527e-05	0.00108057	4.35424	NA	NA	NA	1	1	1	0	3	1.42582	5.10116	1.54769	-4.99606	1.17307	-5.42304	NA	NA	0.15392	3.3757e-07	0.121697	5.85122e-07	0.240769	5.8595e-08	NA	NA	0.679765	2.36822e-05	0.717911	7.44228e-05	0.815247	8.60131e-06	NA	NA
DCAKD	5.9286e-07	4.34707e-05	4.99353	Breast_Mammary_Tissue	2.09031e-07	3.71118e-05	5.19112	Brain_Frontal_Cortex_BA9	4.02403e-07	5.63118e-05	5.06782	NA	NA	NA	1	1	1	0	3	1.42582	5.10116	1.54769	-4.99606	1.37455	-4.89958	NA	NA	0.15392	3.3757e-07	0.121697	5.85122e-07	0.169271	9.60401e-07	NA	NA	0.679765	2.36822e-05	0.717911	7.44228e-05	0.765135	0.000102443	NA	NA
DCAKD	5.9286e-07	4.34707e-05	4.99353	Breast_Mammary_Tissue	2.09031e-07	3.71118e-05	5.19112	Brain_Hippocampus	1.33527e-05	0.0013762	4.35424	NA	NA	NA	1	1	1	0	3	1.42582	5.10116	1.54769	-4.99606	-0.761418	-4.56906	NA	NA	0.15392	3.3757e-07	0.121697	5.85122e-07	0.446408	4.89916e-06	NA	NA	0.679765	2.36822e-05	0.717911	7.44228e-05	0.91413	0.00049694	NA	NA
DCAKD	5.9286e-07	4.34707e-05	4.99353	Breast_Mammary_Tissue	2.09031e-07	3.71118e-05	5.19112	Brain_Hypothalamus	4.02403e-07	6.01655e-05	-5.06782	NA	NA	NA	1	1	1	0	3	1.42582	5.10116	1.54769	-4.99606	-1.37455	4.89958	NA	NA	0.15392	3.3757e-07	0.121697	5.85122e-07	0.169271	9.60401e-07	NA	NA	0.679765	2.36822e-05	0.717911	7.44228e-05	0.7667	0.000111444	NA	NA
DCAKD	5.9286e-07	4.34707e-05	4.99353	Breast_Mammary_Tissue	2.09031e-07	3.71118e-05	5.19112	Brain_Nucleus_accumbens_basal_ganglia	1.33527e-05	0.00116501	4.35424	NA	NA	NA	1	1	1	0	3	1.42582	5.10116	1.54769	-4.99606	-0.761418	-4.56906	NA	NA	0.15392	3.3757e-07	0.121697	5.85122e-07	0.446408	4.89916e-06	NA	NA	0.679765	2.36822e-05	0.717911	7.44228e-05	0.901464	0.000445493	NA	NA
DCAKD	5.9286e-07	4.34707e-05	4.99353	Breast_Mammary_Tissue	2.09031e-07	3.71118e-05	5.19112	Brain_Putamen_basal_ganglia	4.02403e-07	6.57426e-05	-5.06782	NA	NA	NA	1	1	1	0	3	1.42582	5.10116	1.54769	-4.99606	-1.37455	4.89958	NA	NA	0.15392	3.3757e-07	0.121697	5.85122e-07	0.169271	9.60401e-07	NA	NA	0.679765	2.36822e-05	0.717911	7.44228e-05	0.765195	0.000114835	NA	NA
DCAKD	5.9286e-07	4.34707e-05	4.99353	Breast_Mammary_Tissue	2.09031e-07	3.71118e-05	5.19112	Brain_Spinal_cord_cervical_c-1	2.09031e-07	3.76275e-05	5.19112	NA	NA	NA	1	1	1	0	3	1.42582	5.10116	1.54769	-4.99606	1.54769	-4.99606	NA	NA	0.15392	3.3757e-07	0.121697	5.85122e-07	0.121697	5.85122e-07	NA	NA	0.679765	2.36822e-05	0.717911	7.44228e-05	0.742532	7.79745e-05	NA	NA
DCAKD	5.9286e-07	4.34707e-05	4.99353	Breast_Mammary_Tissue	2.09031e-07	3.71118e-05	5.19112	Brain_Substantia_nigra	1.33527e-05	0.00142514	-4.35424	NA	NA	NA	1	1	1	0	3	1.42582	5.10116	1.54769	-4.99606	0.761418	4.56906	NA	NA	0.15392	3.3757e-07	0.121697	5.85122e-07	0.446408	4.89916e-06	NA	NA	0.679765	2.36822e-05	0.717911	7.44228e-05	0.906714	0.000554021	NA	NA
DCAKD	5.9286e-07	4.34707e-05	4.99353	Breast_Mammary_Tissue	2.09031e-07	3.71118e-05	5.19112	Breast_Mammary_Tissue	6.83497e-09	1.45345e-06	5.79493	NA	NA	NA	1	1	1	0	3	1.42582	5.10116	1.54769	-4.99606	0.647254	-5.77797	NA	NA	0.15392	3.3757e-07	0.121697	5.85122e-07	0.517467	7.56062e-09	NA	NA	0.679765	2.36822e-05	0.717911	7.44228e-05	0.926591	1.47082e-06	NA	NA
DCAKD	5.9286e-07	4.34707e-05	4.99353	Breast_Mammary_Tissue	2.09031e-07	3.71118e-05	5.19112	Cells_Cultured_fibroblasts	4.16628e-09	8.89099e-07	5.87745	NA	NA	NA	1	1	1	0	3	1.42582	5.10116	1.54769	-4.99606	0.67134	-5.85956	NA	NA	0.15392	3.3757e-07	0.121697	5.85122e-07	0.502004	4.641e-09	NA	NA	0.679765	2.36822e-05	0.717911	7.44228e-05	0.918153	8.79126e-07	NA	NA
DCAKD	5.9286e-07	4.34707e-05	4.99353	Breast_Mammary_Tissue	2.09031e-07	3.71118e-05	5.19112	Cells_EBV-transformed_lymphocytes	1.33527e-05	0.000884977	-4.35424	NA	NA	NA	1	1	1	0	3	1.42582	5.10116	1.54769	-4.99606	0.761418	4.56906	NA	NA	0.15392	3.3757e-07	0.121697	5.85122e-07	0.446408	4.89916e-06	NA	NA	0.679765	2.36822e-05	0.717911	7.44228e-05	0.898657	0.000343405	NA	NA
DCAKD	5.9286e-07	4.34707e-05	4.99353	Breast_Mammary_Tissue	2.09031e-07	3.71118e-05	5.19112	Colon_Sigmoid	1.16603e-06	0.000120501	4.86132	NA	NA	NA	1	1	1	0	3	1.42582	5.10116	1.54769	-4.99606	1.28104	-4.71283	NA	NA	0.15392	3.3757e-07	0.121697	5.85122e-07	0.20018	2.44299e-06	NA	NA	0.679765	2.36822e-05	0.717911	7.44228e-05	0.793095	0.000216592	NA	NA
DCAKD	5.9286e-07	4.34707e-05	4.99353	Breast_Mammary_Tissue	2.09031e-07	3.71118e-05	5.19112	Colon_Transverse	2.5481e-07	3.554e-05	5.15413	NA	NA	NA	1	1	1	0	3	1.42582	5.10116	1.54769	-4.99606	1.28112	-5.01298	NA	NA	0.15392	3.3757e-07	0.121697	5.85122e-07	0.200152	5.35921e-07	NA	NA	0.679765	2.36822e-05	0.717911	7.44228e-05	0.801303	6.54227e-05	NA	NA
DCAKD	5.9286e-07	4.34707e-05	4.99353	Breast_Mammary_Tissue	2.09031e-07	3.71118e-05	5.19112	Esophagus_Gastroesophageal_Junction	4.02403e-07	5.2152e-05	5.06782	NA	NA	NA	1	1	1	0	3	1.42582	5.10116	1.54769	-4.99606	1.37455	-4.89958	NA	NA	0.15392	3.3757e-07	0.121697	5.85122e-07	0.169271	9.60401e-07	NA	NA	0.679765	2.36822e-05	0.717911	7.44228e-05	0.759821	9.61025e-05	NA	NA
DCAKD	5.9286e-07	4.34707e-05	4.99353	Breast_Mammary_Tissue	2.09031e-07	3.71118e-05	5.19112	Esophagus_Mucosa	6.03163e-06	0.000552328	4.52528	NA	NA	NA	1	1	1	0	3	1.42582	5.10116	1.54769	-4.99606	0.829918	-4.4453	NA	NA	0.15392	3.3757e-07	0.121697	5.85122e-07	0.406585	8.77693e-06	NA	NA	0.679765	2.36822e-05	0.717911	7.44228e-05	0.896493	0.000642317	NA	NA
DCAKD	5.9286e-07	4.34707e-05	4.99353	Breast_Mammary_Tissue	2.09031e-07	3.71118e-05	5.19112	Esophagus_Muscularis	1.99522e-07	2.85801e-05	-5.19978	NA	NA	NA	1	1	1	0	3	1.42582	5.10116	1.54769	-4.99606	-0.558955	5.1817	NA	NA	0.15392	3.3757e-07	0.121697	5.85122e-07	0.576192	2.19871e-07	NA	NA	0.679765	2.36822e-05	0.717911	7.44228e-05	0.941523	2.56198e-05	NA	NA
DCAKD	5.9286e-07	4.34707e-05	4.99353	Breast_Mammary_Tissue	2.09031e-07	3.71118e-05	5.19112	Heart_Atrial_Appendage	2.38568e-07	3.57308e-05	5.16646	NA	NA	NA	1	1	1	0	3	1.42582	5.10116	1.54769	-4.99606	1.28168	-5.02284	NA	NA	0.15392	3.3757e-07	0.121697	5.85122e-07	0.199956	5.09133e-07	NA	NA	0.679765	2.36822e-05	0.717911	7.44228e-05	0.793177	5.95457e-05	NA	NA
DCAKD	5.9286e-07	4.34707e-05	4.99353	Breast_Mammary_Tissue	2.09031e-07	3.71118e-05	5.19112	Heart_Left_Ventricle	1.33527e-05	0.00113677	-4.35424	NA	NA	NA	1	1	1	0	3	1.42582	5.10116	1.54769	-4.99606	0.761418	4.56906	NA	NA	0.15392	3.3757e-07	0.121697	5.85122e-07	0.446408	4.89916e-06	NA	NA	0.679765	2.36822e-05	0.717911	7.44228e-05	0.909996	0.000435325	NA	NA
DCAKD	5.9286e-07	4.34707e-05	4.99353	Breast_Mammary_Tissue	2.09031e-07	3.71118e-05	5.19112	Liver	1.33527e-05	0.0011391	4.35424	NA	NA	NA	1	1	1	0	3	1.42582	5.10116	1.54769	-4.99606	-0.761418	-4.56906	NA	NA	0.15392	3.3757e-07	0.121697	5.85122e-07	0.446408	4.89916e-06	NA	NA	0.679765	2.36822e-05	0.717911	7.44228e-05	0.892886	0.000435184	NA	NA
DCAKD	5.9286e-07	4.34707e-05	4.99353	Breast_Mammary_Tissue	2.09031e-07	3.71118e-05	5.19112	Lung	4.52985e-08	7.70391e-06	5.46884	NA	NA	NA	1	1	1	0	3	1.42582	5.10116	1.54769	-4.99606	0.621572	-5.45223	NA	NA	0.15392	3.3757e-07	0.121697	5.85122e-07	0.534224	4.97424e-08	NA	NA	0.679765	2.36822e-05	0.717911	7.44228e-05	0.92668	7.92156e-06	NA	NA
DCAKD	5.9286e-07	4.34707e-05	4.99353	Breast_Mammary_Tissue	2.09031e-07	3.71118e-05	5.19112	Minor_Salivary_Gland	1.77312e-07	2.56814e-05	5.22167	NA	NA	NA	1	1	1	0	3	1.42582	5.10116	1.54769	-4.99606	1.62851	-5.0102	NA	NA	0.15392	3.3757e-07	0.121697	5.85122e-07	0.103416	5.43744e-07	NA	NA	0.679765	2.36822e-05	0.717911	7.44228e-05	0.697177	6.11202e-05	NA	NA
DCAKD	5.9286e-07	4.34707e-05	4.99353	Breast_Mammary_Tissue	2.09031e-07	3.71118e-05	5.19112	Muscle_Skeletal	6.72387e-07	7.97799e-05	4.96917	NA	NA	NA	1	1	1	0	3	1.42582	5.10116	1.54769	-4.99606	1.27806	-4.81844	NA	NA	0.15392	3.3757e-07	0.121697	5.85122e-07	0.20123	1.44685e-06	NA	NA	0.679765	2.36822e-05	0.717911	7.44228e-05	0.796787	0.000140013	NA	NA
DCAKD	5.9286e-07	4.34707e-05	4.99353	Breast_Mammary_Tissue	2.09031e-07	3.71118e-05	5.19112	Nerve_Tibial	1.33527e-05	0.00106681	-4.35424	NA	NA	NA	1	1	1	0	3	1.42582	5.10116	1.54769	-4.99606	0.761418	4.56906	NA	NA	0.15392	3.3757e-07	0.121697	5.85122e-07	0.446408	4.89916e-06	NA	NA	0.679765	2.36822e-05	0.717911	7.44228e-05	0.902497	0.000410028	NA	NA
DCAKD	5.9286e-07	4.34707e-05	4.99353	Breast_Mammary_Tissue	2.09031e-07	3.71118e-05	5.19112	Ovary	4.18183e-06	0.000424838	4.60213	NA	NA	NA	1	1	1	0	3	1.42582	5.10116	1.54769	-4.99606	1.19483	-4.46223	NA	NA	0.15392	3.3757e-07	0.121697	5.85122e-07	0.232153	8.11101e-06	NA	NA	0.679765	2.36822e-05	0.717911	7.44228e-05	0.8168	0.000621577	NA	NA
DCAKD	5.9286e-07	4.34707e-05	4.99353	Breast_Mammary_Tissue	2.09031e-07	3.71118e-05	5.19112	Pancreas	2.5481e-07	3.82601e-05	5.15413	NA	NA	NA	1	1	1	0	3	1.42582	5.10116	1.54769	-4.99606	1.28112	-5.01298	NA	NA	0.15392	3.3757e-07	0.121697	5.85122e-07	0.200152	5.35921e-07	NA	NA	0.679765	2.36822e-05	0.717911	7.44228e-05	0.794144	6.5017e-05	NA	NA
DCAKD	5.9286e-07	4.34707e-05	4.99353	Breast_Mammary_Tissue	2.09031e-07	3.71118e-05	5.19112	Pituitary	2.09031e-07	3.51273e-05	5.19112	NA	NA	NA	1	1	1	0	3	1.42582	5.10116	1.54769	-4.99606	1.54769	-4.99606	NA	NA	0.15392	3.3757e-07	0.121697	5.85122e-07	0.121697	5.85122e-07	NA	NA	0.679765	2.36822e-05	0.717911	7.44228e-05	0.722701	6.63965e-05	NA	NA
DCAKD	5.9286e-07	4.34707e-05	4.99353	Breast_Mammary_Tissue	2.09031e-07	3.71118e-05	5.19112	Prostate	4.37416e-08	7.88845e-06	5.47504	NA	NA	NA	1	1	1	0	3	1.42582	5.10116	1.54769	-4.99606	0.250597	-5.51921	NA	NA	0.15392	3.3757e-07	0.121697	5.85122e-07	0.802125	3.4053e-08	NA	NA	0.679765	2.36822e-05	0.717911	7.44228e-05	0.972394	5.59838e-06	NA	NA
DCAKD	5.9286e-07	4.34707e-05	4.99353	Breast_Mammary_Tissue	2.09031e-07	3.71118e-05	5.19112	Skin_Not_Sun_Exposed_Suprapubic	1.33527e-05	0.00113609	-4.35424	NA	NA	NA	1	1	1	0	3	1.42582	5.10116	1.54769	-4.99606	0.761418	4.56906	NA	NA	0.15392	3.3757e-07	0.121697	5.85122e-07	0.446408	4.89916e-06	NA	NA	0.679765	2.36822e-05	0.717911	7.44228e-05	0.907053	0.000403119	NA	NA
DCAKD	5.9286e-07	4.34707e-05	4.99353	Breast_Mammary_Tissue	2.09031e-07	3.71118e-05	5.19112	Skin_Sun_Exposed_Lower_leg	6.03163e-06	0.000558205	4.52528	NA	NA	NA	1	1	1	0	3	1.42582	5.10116	1.54769	-4.99606	0.829918	-4.4453	NA	NA	0.15392	3.3757e-07	0.121697	5.85122e-07	0.406585	8.77693e-06	NA	NA	0.679765	2.36822e-05	0.717911	7.44228e-05	0.896681	0.000658074	NA	NA
DCAKD	5.9286e-07	4.34707e-05	4.99353	Breast_Mammary_Tissue	2.09031e-07	3.71118e-05	5.19112	Small_Intestine_Terminal_Ileum	1.33527e-05	0.00103508	4.35424	NA	NA	NA	1	1	1	0	3	1.42582	5.10116	1.54769	-4.99606	-0.761418	-4.56906	NA	NA	0.15392	3.3757e-07	0.121697	5.85122e-07	0.446408	4.89916e-06	NA	NA	0.679765	2.36822e-05	0.717911	7.44228e-05	0.904758	0.000387056	NA	NA
DCAKD	5.9286e-07	4.34707e-05	4.99353	Breast_Mammary_Tissue	2.09031e-07	3.71118e-05	5.19112	Spleen	1.30297e-05	0.000976359	-4.35961	NA	NA	NA	1	1	1	0	3	1.42582	5.10116	1.54769	-4.99606	0.691391	4.5482	NA	NA	0.15392	3.3757e-07	0.121697	5.85122e-07	0.48932	5.4107e-06	NA	NA	0.679765	2.36822e-05	0.717911	7.44228e-05	0.911576	0.000403356	NA	NA
DCAKD	5.9286e-07	4.34707e-05	4.99353	Breast_Mammary_Tissue	2.09031e-07	3.71118e-05	5.19112	Stomach	1.51372e-07	2.55132e-05	-5.25088	NA	NA	NA	1	1	1	0	3	1.42582	5.10116	1.54769	-4.99606	-0.479655	5.24848	NA	NA	0.15392	3.3757e-07	0.121697	5.85122e-07	0.631473	1.53357e-07	NA	NA	0.679765	2.36822e-05	0.717911	7.44228e-05	0.948094	2.1041e-05	NA	NA
DCAKD	5.9286e-07	4.34707e-05	4.99353	Breast_Mammary_Tissue	2.09031e-07	3.71118e-05	5.19112	Testis	3.4973e-07	5.2075e-05	5.09446	NA	NA	NA	1	1	1	0	3	1.42582	5.10116	1.54769	-4.99606	1.3613	-4.92895	NA	NA	0.15392	3.3757e-07	0.121697	5.85122e-07	0.17342	8.26729e-07	NA	NA	0.679765	2.36822e-05	0.717911	7.44228e-05	0.782809	0.00010393	NA	NA
DCAKD	5.9286e-07	4.34707e-05	4.99353	Breast_Mammary_Tissue	2.09031e-07	3.71118e-05	5.19112	Thyroid	2.8062e-09	7.01385e-07	5.94255	NA	NA	NA	1	1	1	0	3	1.42582	5.10116	1.54769	-4.99606	0.965965	-5.8693	NA	NA	0.15392	3.3757e-07	0.121697	5.85122e-07	0.334061	4.37649e-09	NA	NA	0.679765	2.36822e-05	0.717911	7.44228e-05	0.864566	9.35456e-07	NA	NA
DCAKD	5.9286e-07	4.34707e-05	4.99353	Breast_Mammary_Tissue	2.09031e-07	3.71118e-05	5.19112	Uterus	1.33527e-05	0.00108629	-4.35424	NA	NA	NA	1	1	1	0	3	1.42582	5.10116	1.54769	-4.99606	0.761418	4.56906	NA	NA	0.15392	3.3757e-07	0.121697	5.85122e-07	0.446408	4.89916e-06	NA	NA	0.679765	2.36822e-05	0.717911	7.44228e-05	0.904267	0.000405886	NA	NA
DCAKD	5.9286e-07	4.34707e-05	4.99353	Breast_Mammary_Tissue	2.09031e-07	3.71118e-05	5.19112	Vagina	1.27855e-08	2.99526e-06	5.68891	NA	NA	NA	1	1	1	0	3	1.42582	5.10116	1.54769	-4.99606	0.950864	-5.61047	NA	NA	0.15392	3.3757e-07	0.121697	5.85122e-07	0.341674	2.01778e-08	NA	NA	0.679765	2.36822e-05	0.717911	7.44228e-05	0.869273	3.73578e-06	NA	NA
DCAKD	5.9286e-07	4.34707e-05	4.99353	Breast_Mammary_Tissue	2.09031e-07	3.71118e-05	5.19112	Whole_Blood	0.000145998	0.0062866	3.79778	NA	NA	NA	1	1	1	0	3	1.42582	5.10116	1.54769	-4.99606	0.301545	-3.80059	NA	NA	0.15392	3.3757e-07	0.121697	5.85122e-07	0.762999	0.000144351	NA	NA	0.679765	2.36822e-05	0.717911	7.44228e-05	0.965418	0.00582762	NA	NA
DCAKD	5.9286e-07	4.34707e-05	4.99353	Breast_Mammary_Tissue	2.09031e-07	3.71118e-05	5.19112	smultixcan	1.5656e-08	2.90253e-06	-0.687799	NA	NA	NA	1	1	1	0	3	1.42582	5.10116	1.54769	-4.99606	-0.505565	0.378085	NA	NA	0.15392	3.3757e-07	0.121697	5.85122e-07	0.572247	4.52905e-08	NA	NA	0.679765	2.36822e-05	0.717911	7.44228e-05	0.931245	6.84459e-06	NA	NA
DCAKD	5.9286e-07	4.34707e-05	4.99353	Colon_Transverse	1.10825e-05	0.00101351	4.3949	Adipose_Subcutaneous	1.77312e-07	2.76597e-05	5.22167	NA	NA	NA	1	1	1	0	3	1.42582	5.10116	1.77522	-4.15155	1.62851	-5.0102	NA	NA	0.15392	3.3757e-07	0.0758618	3.30235e-05	0.103416	5.43744e-07	NA	NA	0.679765	2.36822e-05	0.672891	0.00243099	0.696757	6.14593e-05	NA	NA
DCAKD	5.9286e-07	4.34707e-05	4.99353	Colon_Transverse	1.10825e-05	0.00101351	4.3949	Adipose_Visceral_Omentum	1.33527e-05	0.00101252	4.35424	NA	NA	NA	1	1	1	0	3	1.42582	5.10116	1.77522	-4.15155	-0.761418	-4.56906	NA	NA	0.15392	3.3757e-07	0.0758618	3.30235e-05	0.446408	4.89916e-06	NA	NA	0.679765	2.36822e-05	0.672891	0.00243099	0.899365	0.000392288	NA	NA
DCAKD	5.9286e-07	4.34707e-05	4.99353	Colon_Transverse	1.10825e-05	0.00101351	4.3949	Adrenal_Gland	2.38568e-07	3.61301e-05	5.16646	NA	NA	NA	1	1	1	0	3	1.42582	5.10116	1.77522	-4.15155	1.28168	-5.02284	NA	NA	0.15392	3.3757e-07	0.0758618	3.30235e-05	0.199956	5.09133e-07	NA	NA	0.679765	2.36822e-05	0.672891	0.00243099	0.801988	5.79988e-05	NA	NA
DCAKD	5.9286e-07	4.34707e-05	4.99353	Colon_Transverse	1.10825e-05	0.00101351	4.3949	Artery_Aorta	1.22289e-08	2.39505e-06	5.6965	NA	NA	NA	1	1	1	0	3	1.42582	5.10116	1.77522	-4.15155	1.18337	-5.57648	NA	NA	0.15392	3.3757e-07	0.0758618	3.30235e-05	0.236662	2.45441e-08	NA	NA	0.679765	2.36822e-05	0.672891	0.00243099	0.816313	4.06681e-06	NA	NA
DCAKD	5.9286e-07	4.34707e-05	4.99353	Colon_Transverse	1.10825e-05	0.00101351	4.3949	Artery_Coronary	1.7849e-06	0.000200061	4.77637	NA	NA	NA	1	1	1	0	3	1.42582	5.10116	1.77522	-4.15155	1.46323	-4.59252	NA	NA	0.15392	3.3757e-07	0.0758618	3.30235e-05	0.143404	4.37922e-06	NA	NA	0.679765	2.36822e-05	0.672891	0.00243099	0.730627	0.000376791	NA	NA
DCAKD	5.9286e-07	4.34707e-05	4.99353	Colon_Transverse	1.10825e-05	0.00101351	4.3949	Artery_Tibial	1.29071e-05	0.000972025	-4.36167	NA	NA	NA	1	1	1	0	3	1.42582	5.10116	1.77522	-4.15155	0.760468	4.57645	NA	NA	0.15392	3.3757e-07	0.0758618	3.30235e-05	0.446975	4.72929e-06	NA	NA	0.679765	2.36822e-05	0.672891	0.00243099	0.902225	0.000384305	NA	NA
DCAKD	5.9286e-07	4.34707e-05	4.99353	Colon_Transverse	1.10825e-05	0.00101351	4.3949	Brain_Amygdala	1.33527e-05	0.00130468	-4.35424	NA	NA	NA	1	1	1	0	3	1.42582	5.10116	1.77522	-4.15155	0.761418	4.56906	NA	NA	0.15392	3.3757e-07	0.0758618	3.30235e-05	0.446408	4.89916e-06	NA	NA	0.679765	2.36822e-05	0.672891	0.00243099	0.914618	0.000504051	NA	NA
DCAKD	5.9286e-07	4.34707e-05	4.99353	Colon_Transverse	1.10825e-05	0.00101351	4.3949	Brain_Anterior_cingulate_cortex_BA24	1.33527e-05	0.001159	-4.35424	NA	NA	NA	1	1	1	0	3	1.42582	5.10116	1.77522	-4.15155	0.761418	4.56906	NA	NA	0.15392	3.3757e-07	0.0758618	3.30235e-05	0.446408	4.89916e-06	NA	NA	0.679765	2.36822e-05	0.672891	0.00243099	0.907407	0.000462658	NA	NA
DCAKD	5.9286e-07	4.34707e-05	4.99353	Colon_Transverse	1.10825e-05	0.00101351	4.3949	Brain_Caudate_basal_ganglia	6.72387e-07	8.53932e-05	-4.96917	NA	NA	NA	1	1	1	0	3	1.42582	5.10116	1.77522	-4.15155	-1.27806	4.81844	NA	NA	0.15392	3.3757e-07	0.0758618	3.30235e-05	0.20123	1.44685e-06	NA	NA	0.679765	2.36822e-05	0.672891	0.00243099	0.802462	0.00015404	NA	NA
DCAKD	5.9286e-07	4.34707e-05	4.99353	Colon_Transverse	1.10825e-05	0.00101351	4.3949	Brain_Cerebellar_Hemisphere	1.33527e-05	0.00102441	4.35424	NA	NA	NA	1	1	1	0	3	1.42582	5.10116	1.77522	-4.15155	-0.761418	-4.56906	NA	NA	0.15392	3.3757e-07	0.0758618	3.30235e-05	0.446408	4.89916e-06	NA	NA	0.679765	2.36822e-05	0.672891	0.00243099	0.897646	0.000382123	NA	NA
DCAKD	5.9286e-07	4.34707e-05	4.99353	Colon_Transverse	1.10825e-05	0.00101351	4.3949	Brain_Cerebellum	1.08557e-08	2.36245e-06	5.71679	NA	NA	NA	1	1	1	0	3	1.42582	5.10116	1.77522	-4.15155	0.487218	-5.72765	NA	NA	0.15392	3.3757e-07	0.0758618	3.30235e-05	0.626104	1.0183e-08	NA	NA	0.679765	2.36822e-05	0.672891	0.00243099	0.944541	1.96171e-06	NA	NA
DCAKD	5.9286e-07	4.34707e-05	4.99353	Colon_Transverse	1.10825e-05	0.00101351	4.3949	Brain_Cortex	1.33527e-05	0.00108057	4.35424	NA	NA	NA	1	1	1	0	3	1.42582	5.10116	1.77522	-4.15155	1.17307	-5.42304	NA	NA	0.15392	3.3757e-07	0.0758618	3.30235e-05	0.240769	5.8595e-08	NA	NA	0.679765	2.36822e-05	0.672891	0.00243099	0.815247	8.60131e-06	NA	NA
DCAKD	5.9286e-07	4.34707e-05	4.99353	Colon_Transverse	1.10825e-05	0.00101351	4.3949	Brain_Frontal_Cortex_BA9	4.02403e-07	5.63118e-05	5.06782	NA	NA	NA	1	1	1	0	3	1.42582	5.10116	1.77522	-4.15155	1.37455	-4.89958	NA	NA	0.15392	3.3757e-07	0.0758618	3.30235e-05	0.169271	9.60401e-07	NA	NA	0.679765	2.36822e-05	0.672891	0.00243099	0.765135	0.000102443	NA	NA
DCAKD	5.9286e-07	4.34707e-05	4.99353	Colon_Transverse	1.10825e-05	0.00101351	4.3949	Brain_Hippocampus	1.33527e-05	0.0013762	4.35424	NA	NA	NA	1	1	1	0	3	1.42582	5.10116	1.77522	-4.15155	-0.761418	-4.56906	NA	NA	0.15392	3.3757e-07	0.0758618	3.30235e-05	0.446408	4.89916e-06	NA	NA	0.679765	2.36822e-05	0.672891	0.00243099	0.91413	0.00049694	NA	NA
DCAKD	5.9286e-07	4.34707e-05	4.99353	Colon_Transverse	1.10825e-05	0.00101351	4.3949	Brain_Hypothalamus	4.02403e-07	6.01655e-05	-5.06782	NA	NA	NA	1	1	1	0	3	1.42582	5.10116	1.77522	-4.15155	-1.37455	4.89958	NA	NA	0.15392	3.3757e-07	0.0758618	3.30235e-05	0.169271	9.60401e-07	NA	NA	0.679765	2.36822e-05	0.672891	0.00243099	0.7667	0.000111444	NA	NA
DCAKD	5.9286e-07	4.34707e-05	4.99353	Colon_Transverse	1.10825e-05	0.00101351	4.3949	Brain_Nucleus_accumbens_basal_ganglia	1.33527e-05	0.00116501	4.35424	NA	NA	NA	1	1	1	0	3	1.42582	5.10116	1.77522	-4.15155	-0.761418	-4.56906	NA	NA	0.15392	3.3757e-07	0.0758618	3.30235e-05	0.446408	4.89916e-06	NA	NA	0.679765	2.36822e-05	0.672891	0.00243099	0.901464	0.000445493	NA	NA
DCAKD	5.9286e-07	4.34707e-05	4.99353	Colon_Transverse	1.10825e-05	0.00101351	4.3949	Brain_Putamen_basal_ganglia	4.02403e-07	6.57426e-05	-5.06782	NA	NA	NA	1	1	1	0	3	1.42582	5.10116	1.77522	-4.15155	-1.37455	4.89958	NA	NA	0.15392	3.3757e-07	0.0758618	3.30235e-05	0.169271	9.60401e-07	NA	NA	0.679765	2.36822e-05	0.672891	0.00243099	0.765195	0.000114835	NA	NA
DCAKD	5.9286e-07	4.34707e-05	4.99353	Colon_Transverse	1.10825e-05	0.00101351	4.3949	Brain_Spinal_cord_cervical_c-1	2.09031e-07	3.76275e-05	5.19112	NA	NA	NA	1	1	1	0	3	1.42582	5.10116	1.77522	-4.15155	1.54769	-4.99606	NA	NA	0.15392	3.3757e-07	0.0758618	3.30235e-05	0.121697	5.85122e-07	NA	NA	0.679765	2.36822e-05	0.672891	0.00243099	0.742532	7.79745e-05	NA	NA
DCAKD	5.9286e-07	4.34707e-05	4.99353	Colon_Transverse	1.10825e-05	0.00101351	4.3949	Brain_Substantia_nigra	1.33527e-05	0.00142514	-4.35424	NA	NA	NA	1	1	1	0	3	1.42582	5.10116	1.77522	-4.15155	0.761418	4.56906	NA	NA	0.15392	3.3757e-07	0.0758618	3.30235e-05	0.446408	4.89916e-06	NA	NA	0.679765	2.36822e-05	0.672891	0.00243099	0.906714	0.000554021	NA	NA
DCAKD	5.9286e-07	4.34707e-05	4.99353	Colon_Transverse	1.10825e-05	0.00101351	4.3949	Breast_Mammary_Tissue	6.83497e-09	1.45345e-06	5.79493	NA	NA	NA	1	1	1	0	3	1.42582	5.10116	1.77522	-4.15155	0.647254	-5.77797	NA	NA	0.15392	3.3757e-07	0.0758618	3.30235e-05	0.517467	7.56062e-09	NA	NA	0.679765	2.36822e-05	0.672891	0.00243099	0.926591	1.47082e-06	NA	NA
DCAKD	5.9286e-07	4.34707e-05	4.99353	Colon_Transverse	1.10825e-05	0.00101351	4.3949	Cells_Cultured_fibroblasts	4.16628e-09	8.89099e-07	5.87745	NA	NA	NA	1	1	1	0	3	1.42582	5.10116	1.77522	-4.15155	0.67134	-5.85956	NA	NA	0.15392	3.3757e-07	0.0758618	3.30235e-05	0.502004	4.641e-09	NA	NA	0.679765	2.36822e-05	0.672891	0.00243099	0.918153	8.79126e-07	NA	NA
DCAKD	5.9286e-07	4.34707e-05	4.99353	Colon_Transverse	1.10825e-05	0.00101351	4.3949	Cells_EBV-transformed_lymphocytes	1.33527e-05	0.000884977	-4.35424	NA	NA	NA	1	1	1	0	3	1.42582	5.10116	1.77522	-4.15155	0.761418	4.56906	NA	NA	0.15392	3.3757e-07	0.0758618	3.30235e-05	0.446408	4.89916e-06	NA	NA	0.679765	2.36822e-05	0.672891	0.00243099	0.898657	0.000343405	NA	NA
DCAKD	5.9286e-07	4.34707e-05	4.99353	Colon_Transverse	1.10825e-05	0.00101351	4.3949	Colon_Sigmoid	1.16603e-06	0.000120501	4.86132	NA	NA	NA	1	1	1	0	3	1.42582	5.10116	1.77522	-4.15155	1.28104	-4.71283	NA	NA	0.15392	3.3757e-07	0.0758618	3.30235e-05	0.20018	2.44299e-06	NA	NA	0.679765	2.36822e-05	0.672891	0.00243099	0.793095	0.000216592	NA	NA
DCAKD	5.9286e-07	4.34707e-05	4.99353	Colon_Transverse	1.10825e-05	0.00101351	4.3949	Colon_Transverse	2.5481e-07	3.554e-05	5.15413	NA	NA	NA	1	1	1	0	3	1.42582	5.10116	1.77522	-4.15155	1.28112	-5.01298	NA	NA	0.15392	3.3757e-07	0.0758618	3.30235e-05	0.200152	5.35921e-07	NA	NA	0.679765	2.36822e-05	0.672891	0.00243099	0.801303	6.54227e-05	NA	NA
DCAKD	5.9286e-07	4.34707e-05	4.99353	Colon_Transverse	1.10825e-05	0.00101351	4.3949	Esophagus_Gastroesophageal_Junction	4.02403e-07	5.2152e-05	5.06782	NA	NA	NA	1	1	1	0	3	1.42582	5.10116	1.77522	-4.15155	1.37455	-4.89958	NA	NA	0.15392	3.3757e-07	0.0758618	3.30235e-05	0.169271	9.60401e-07	NA	NA	0.679765	2.36822e-05	0.672891	0.00243099	0.759821	9.61025e-05	NA	NA
DCAKD	5.9286e-07	4.34707e-05	4.99353	Colon_Transverse	1.10825e-05	0.00101351	4.3949	Esophagus_Mucosa	6.03163e-06	0.000552328	4.52528	NA	NA	NA	1	1	1	0	3	1.42582	5.10116	1.77522	-4.15155	0.829918	-4.4453	NA	NA	0.15392	3.3757e-07	0.0758618	3.30235e-05	0.406585	8.77693e-06	NA	NA	0.679765	2.36822e-05	0.672891	0.00243099	0.896493	0.000642317	NA	NA
DCAKD	5.9286e-07	4.34707e-05	4.99353	Colon_Transverse	1.10825e-05	0.00101351	4.3949	Esophagus_Muscularis	1.99522e-07	2.85801e-05	-5.19978	NA	NA	NA	1	1	1	0	3	1.42582	5.10116	1.77522	-4.15155	-0.558955	5.1817	NA	NA	0.15392	3.3757e-07	0.0758618	3.30235e-05	0.576192	2.19871e-07	NA	NA	0.679765	2.36822e-05	0.672891	0.00243099	0.941523	2.56198e-05	NA	NA
DCAKD	5.9286e-07	4.34707e-05	4.99353	Colon_Transverse	1.10825e-05	0.00101351	4.3949	Heart_Atrial_Appendage	2.38568e-07	3.57308e-05	5.16646	NA	NA	NA	1	1	1	0	3	1.42582	5.10116	1.77522	-4.15155	1.28168	-5.02284	NA	NA	0.15392	3.3757e-07	0.0758618	3.30235e-05	0.199956	5.09133e-07	NA	NA	0.679765	2.36822e-05	0.672891	0.00243099	0.793177	5.95457e-05	NA	NA
DCAKD	5.9286e-07	4.34707e-05	4.99353	Colon_Transverse	1.10825e-05	0.00101351	4.3949	Heart_Left_Ventricle	1.33527e-05	0.00113677	-4.35424	NA	NA	NA	1	1	1	0	3	1.42582	5.10116	1.77522	-4.15155	0.761418	4.56906	NA	NA	0.15392	3.3757e-07	0.0758618	3.30235e-05	0.446408	4.89916e-06	NA	NA	0.679765	2.36822e-05	0.672891	0.00243099	0.909996	0.000435325	NA	NA
DCAKD	5.9286e-07	4.34707e-05	4.99353	Colon_Transverse	1.10825e-05	0.00101351	4.3949	Liver	1.33527e-05	0.0011391	4.35424	NA	NA	NA	1	1	1	0	3	1.42582	5.10116	1.77522	-4.15155	-0.761418	-4.56906	NA	NA	0.15392	3.3757e-07	0.0758618	3.30235e-05	0.446408	4.89916e-06	NA	NA	0.679765	2.36822e-05	0.672891	0.00243099	0.892886	0.000435184	NA	NA
DCAKD	5.9286e-07	4.34707e-05	4.99353	Colon_Transverse	1.10825e-05	0.00101351	4.3949	Lung	4.52985e-08	7.70391e-06	5.46884	NA	NA	NA	1	1	1	0	3	1.42582	5.10116	1.77522	-4.15155	0.621572	-5.45223	NA	NA	0.15392	3.3757e-07	0.0758618	3.30235e-05	0.534224	4.97424e-08	NA	NA	0.679765	2.36822e-05	0.672891	0.00243099	0.92668	7.92156e-06	NA	NA
DCAKD	5.9286e-07	4.34707e-05	4.99353	Colon_Transverse	1.10825e-05	0.00101351	4.3949	Minor_Salivary_Gland	1.77312e-07	2.56814e-05	5.22167	NA	NA	NA	1	1	1	0	3	1.42582	5.10116	1.77522	-4.15155	1.62851	-5.0102	NA	NA	0.15392	3.3757e-07	0.0758618	3.30235e-05	0.103416	5.43744e-07	NA	NA	0.679765	2.36822e-05	0.672891	0.00243099	0.697177	6.11202e-05	NA	NA
DCAKD	5.9286e-07	4.34707e-05	4.99353	Colon_Transverse	1.10825e-05	0.00101351	4.3949	Muscle_Skeletal	6.72387e-07	7.97799e-05	4.96917	NA	NA	NA	1	1	1	0	3	1.42582	5.10116	1.77522	-4.15155	1.27806	-4.81844	NA	NA	0.15392	3.3757e-07	0.0758618	3.30235e-05	0.20123	1.44685e-06	NA	NA	0.679765	2.36822e-05	0.672891	0.00243099	0.796787	0.000140013	NA	NA
DCAKD	5.9286e-07	4.34707e-05	4.99353	Colon_Transverse	1.10825e-05	0.00101351	4.3949	Nerve_Tibial	1.33527e-05	0.00106681	-4.35424	NA	NA	NA	1	1	1	0	3	1.42582	5.10116	1.77522	-4.15155	0.761418	4.56906	NA	NA	0.15392	3.3757e-07	0.0758618	3.30235e-05	0.446408	4.89916e-06	NA	NA	0.679765	2.36822e-05	0.672891	0.00243099	0.902497	0.000410028	NA	NA
DCAKD	5.9286e-07	4.34707e-05	4.99353	Colon_Transverse	1.10825e-05	0.00101351	4.3949	Ovary	4.18183e-06	0.000424838	4.60213	NA	NA	NA	1	1	1	0	3	1.42582	5.10116	1.77522	-4.15155	1.19483	-4.46223	NA	NA	0.15392	3.3757e-07	0.0758618	3.30235e-05	0.232153	8.11101e-06	NA	NA	0.679765	2.36822e-05	0.672891	0.00243099	0.8168	0.000621577	NA	NA
DCAKD	5.9286e-07	4.34707e-05	4.99353	Colon_Transverse	1.10825e-05	0.00101351	4.3949	Pancreas	2.5481e-07	3.82601e-05	5.15413	NA	NA	NA	1	1	1	0	3	1.42582	5.10116	1.77522	-4.15155	1.28112	-5.01298	NA	NA	0.15392	3.3757e-07	0.0758618	3.30235e-05	0.200152	5.35921e-07	NA	NA	0.679765	2.36822e-05	0.672891	0.00243099	0.794144	6.5017e-05	NA	NA
DCAKD	5.9286e-07	4.34707e-05	4.99353	Colon_Transverse	1.10825e-05	0.00101351	4.3949	Pituitary	2.09031e-07	3.51273e-05	5.19112	NA	NA	NA	1	1	1	0	3	1.42582	5.10116	1.77522	-4.15155	1.54769	-4.99606	NA	NA	0.15392	3.3757e-07	0.0758618	3.30235e-05	0.121697	5.85122e-07	NA	NA	0.679765	2.36822e-05	0.672891	0.00243099	0.722701	6.63965e-05	NA	NA
DCAKD	5.9286e-07	4.34707e-05	4.99353	Colon_Transverse	1.10825e-05	0.00101351	4.3949	Prostate	4.37416e-08	7.88845e-06	5.47504	NA	NA	NA	1	1	1	0	3	1.42582	5.10116	1.77522	-4.15155	0.250597	-5.51921	NA	NA	0.15392	3.3757e-07	0.0758618	3.30235e-05	0.802125	3.4053e-08	NA	NA	0.679765	2.36822e-05	0.672891	0.00243099	0.972394	5.59838e-06	NA	NA
DCAKD	5.9286e-07	4.34707e-05	4.99353	Colon_Transverse	1.10825e-05	0.00101351	4.3949	Skin_Not_Sun_Exposed_Suprapubic	1.33527e-05	0.00113609	-4.35424	NA	NA	NA	1	1	1	0	3	1.42582	5.10116	1.77522	-4.15155	0.761418	4.56906	NA	NA	0.15392	3.3757e-07	0.0758618	3.30235e-05	0.446408	4.89916e-06	NA	NA	0.679765	2.36822e-05	0.672891	0.00243099	0.907053	0.000403119	NA	NA
DCAKD	5.9286e-07	4.34707e-05	4.99353	Colon_Transverse	1.10825e-05	0.00101351	4.3949	Skin_Sun_Exposed_Lower_leg	6.03163e-06	0.000558205	4.52528	NA	NA	NA	1	1	1	0	3	1.42582	5.10116	1.77522	-4.15155	0.829918	-4.4453	NA	NA	0.15392	3.3757e-07	0.0758618	3.30235e-05	0.406585	8.77693e-06	NA	NA	0.679765	2.36822e-05	0.672891	0.00243099	0.896681	0.000658074	NA	NA
DCAKD	5.9286e-07	4.34707e-05	4.99353	Colon_Transverse	1.10825e-05	0.00101351	4.3949	Small_Intestine_Terminal_Ileum	1.33527e-05	0.00103508	4.35424	NA	NA	NA	1	1	1	0	3	1.42582	5.10116	1.77522	-4.15155	-0.761418	-4.56906	NA	NA	0.15392	3.3757e-07	0.0758618	3.30235e-05	0.446408	4.89916e-06	NA	NA	0.679765	2.36822e-05	0.672891	0.00243099	0.904758	0.000387056	NA	NA
DCAKD	5.9286e-07	4.34707e-05	4.99353	Colon_Transverse	1.10825e-05	0.00101351	4.3949	Spleen	1.30297e-05	0.000976359	-4.35961	NA	NA	NA	1	1	1	0	3	1.42582	5.10116	1.77522	-4.15155	0.691391	4.5482	NA	NA	0.15392	3.3757e-07	0.0758618	3.30235e-05	0.48932	5.4107e-06	NA	NA	0.679765	2.36822e-05	0.672891	0.00243099	0.911576	0.000403356	NA	NA
DCAKD	5.9286e-07	4.34707e-05	4.99353	Colon_Transverse	1.10825e-05	0.00101351	4.3949	Stomach	1.51372e-07	2.55132e-05	-5.25088	NA	NA	NA	1	1	1	0	3	1.42582	5.10116	1.77522	-4.15155	-0.479655	5.24848	NA	NA	0.15392	3.3757e-07	0.0758618	3.30235e-05	0.631473	1.53357e-07	NA	NA	0.679765	2.36822e-05	0.672891	0.00243099	0.948094	2.1041e-05	NA	NA
DCAKD	5.9286e-07	4.34707e-05	4.99353	Colon_Transverse	1.10825e-05	0.00101351	4.3949	Testis	3.4973e-07	5.2075e-05	5.09446	NA	NA	NA	1	1	1	0	3	1.42582	5.10116	1.77522	-4.15155	1.3613	-4.92895	NA	NA	0.15392	3.3757e-07	0.0758618	3.30235e-05	0.17342	8.26729e-07	NA	NA	0.679765	2.36822e-05	0.672891	0.00243099	0.782809	0.00010393	NA	NA
DCAKD	5.9286e-07	4.34707e-05	4.99353	Colon_Transverse	1.10825e-05	0.00101351	4.3949	Thyroid	2.8062e-09	7.01385e-07	5.94255	NA	NA	NA	1	1	1	0	3	1.42582	5.10116	1.77522	-4.15155	0.965965	-5.8693	NA	NA	0.15392	3.3757e-07	0.0758618	3.30235e-05	0.334061	4.37649e-09	NA	NA	0.679765	2.36822e-05	0.672891	0.00243099	0.864566	9.35456e-07	NA	NA
DCAKD	5.9286e-07	4.34707e-05	4.99353	Colon_Transverse	1.10825e-05	0.00101351	4.3949	Uterus	1.33527e-05	0.00108629	-4.35424	NA	NA	NA	1	1	1	0	3	1.42582	5.10116	1.77522	-4.15155	0.761418	4.56906	NA	NA	0.15392	3.3757e-07	0.0758618	3.30235e-05	0.446408	4.89916e-06	NA	NA	0.679765	2.36822e-05	0.672891	0.00243099	0.904267	0.000405886	NA	NA
DCAKD	5.9286e-07	4.34707e-05	4.99353	Colon_Transverse	1.10825e-05	0.00101351	4.3949	Vagina	1.27855e-08	2.99526e-06	5.68891	NA	NA	NA	1	1	1	0	3	1.42582	5.10116	1.77522	-4.15155	0.950864	-5.61047	NA	NA	0.15392	3.3757e-07	0.0758618	3.30235e-05	0.341674	2.01778e-08	NA	NA	0.679765	2.36822e-05	0.672891	0.00243099	0.869273	3.73578e-06	NA	NA
DCAKD	5.9286e-07	4.34707e-05	4.99353	Colon_Transverse	1.10825e-05	0.00101351	4.3949	Whole_Blood	0.000145998	0.0062866	3.79778	NA	NA	NA	1	1	1	0	3	1.42582	5.10116	1.77522	-4.15155	0.301545	-3.80059	NA	NA	0.15392	3.3757e-07	0.0758618	3.30235e-05	0.762999	0.000144351	NA	NA	0.679765	2.36822e-05	0.672891	0.00243099	0.965418	0.00582762	NA	NA
DCAKD	5.9286e-07	4.34707e-05	4.99353	Colon_Transverse	1.10825e-05	0.00101351	4.3949	smultixcan	1.5656e-08	2.90253e-06	-0.687799	NA	NA	NA	1	1	1	0	3	1.42582	5.10116	1.77522	-4.15155	-0.505565	0.378085	NA	NA	0.15392	3.3757e-07	0.0758618	3.30235e-05	0.572247	4.52905e-08	NA	NA	0.679765	2.36822e-05	0.672891	0.00243099	0.931245	6.84459e-06	NA	NA
DCAKD	5.9286e-07	4.34707e-05	4.99353	Esophagus_Gastroesophageal_Junction	1.61895e-05	0.00130589	4.31185	Adipose_Subcutaneous	1.77312e-07	2.76597e-05	5.22167	NA	NA	NA	1	1	1	0	3	1.42582	5.10116	1.78603	-4.06244	1.62851	-5.0102	NA	NA	0.15392	3.3757e-07	0.0740945	4.85625e-05	0.103416	5.43744e-07	NA	NA	0.679765	2.36822e-05	0.684148	0.00313063	0.696757	6.14593e-05	NA	NA
DCAKD	5.9286e-07	4.34707e-05	4.99353	Esophagus_Gastroesophageal_Junction	1.61895e-05	0.00130589	4.31185	Adipose_Visceral_Omentum	1.33527e-05	0.00101252	4.35424	NA	NA	NA	1	1	1	0	3	1.42582	5.10116	1.78603	-4.06244	-0.761418	-4.56906	NA	NA	0.15392	3.3757e-07	0.0740945	4.85625e-05	0.446408	4.89916e-06	NA	NA	0.679765	2.36822e-05	0.684148	0.00313063	0.899365	0.000392288	NA	NA
DCAKD	5.9286e-07	4.34707e-05	4.99353	Esophagus_Gastroesophageal_Junction	1.61895e-05	0.00130589	4.31185	Adrenal_Gland	2.38568e-07	3.61301e-05	5.16646	NA	NA	NA	1	1	1	0	3	1.42582	5.10116	1.78603	-4.06244	1.28168	-5.02284	NA	NA	0.15392	3.3757e-07	0.0740945	4.85625e-05	0.199956	5.09133e-07	NA	NA	0.679765	2.36822e-05	0.684148	0.00313063	0.801988	5.79988e-05	NA	NA
DCAKD	5.9286e-07	4.34707e-05	4.99353	Esophagus_Gastroesophageal_Junction	1.61895e-05	0.00130589	4.31185	Artery_Aorta	1.22289e-08	2.39505e-06	5.6965	NA	NA	NA	1	1	1	0	3	1.42582	5.10116	1.78603	-4.06244	1.18337	-5.57648	NA	NA	0.15392	3.3757e-07	0.0740945	4.85625e-05	0.236662	2.45441e-08	NA	NA	0.679765	2.36822e-05	0.684148	0.00313063	0.816313	4.06681e-06	NA	NA
DCAKD	5.9286e-07	4.34707e-05	4.99353	Esophagus_Gastroesophageal_Junction	1.61895e-05	0.00130589	4.31185	Artery_Coronary	1.7849e-06	0.000200061	4.77637	NA	NA	NA	1	1	1	0	3	1.42582	5.10116	1.78603	-4.06244	1.46323	-4.59252	NA	NA	0.15392	3.3757e-07	0.0740945	4.85625e-05	0.143404	4.37922e-06	NA	NA	0.679765	2.36822e-05	0.684148	0.00313063	0.730627	0.000376791	NA	NA
DCAKD	5.9286e-07	4.34707e-05	4.99353	Esophagus_Gastroesophageal_Junction	1.61895e-05	0.00130589	4.31185	Artery_Tibial	1.29071e-05	0.000972025	-4.36167	NA	NA	NA	1	1	1	0	3	1.42582	5.10116	1.78603	-4.06244	0.760468	4.57645	NA	NA	0.15392	3.3757e-07	0.0740945	4.85625e-05	0.446975	4.72929e-06	NA	NA	0.679765	2.36822e-05	0.684148	0.00313063	0.902225	0.000384305	NA	NA
DCAKD	5.9286e-07	4.34707e-05	4.99353	Esophagus_Gastroesophageal_Junction	1.61895e-05	0.00130589	4.31185	Brain_Amygdala	1.33527e-05	0.00130468	-4.35424	NA	NA	NA	1	1	1	0	3	1.42582	5.10116	1.78603	-4.06244	0.761418	4.56906	NA	NA	0.15392	3.3757e-07	0.0740945	4.85625e-05	0.446408	4.89916e-06	NA	NA	0.679765	2.36822e-05	0.684148	0.00313063	0.914618	0.000504051	NA	NA
DCAKD	5.9286e-07	4.34707e-05	4.99353	Esophagus_Gastroesophageal_Junction	1.61895e-05	0.00130589	4.31185	Brain_Anterior_cingulate_cortex_BA24	1.33527e-05	0.001159	-4.35424	NA	NA	NA	1	1	1	0	3	1.42582	5.10116	1.78603	-4.06244	0.761418	4.56906	NA	NA	0.15392	3.3757e-07	0.0740945	4.85625e-05	0.446408	4.89916e-06	NA	NA	0.679765	2.36822e-05	0.684148	0.00313063	0.907407	0.000462658	NA	NA
DCAKD	5.9286e-07	4.34707e-05	4.99353	Esophagus_Gastroesophageal_Junction	1.61895e-05	0.00130589	4.31185	Brain_Caudate_basal_ganglia	6.72387e-07	8.53932e-05	-4.96917	NA	NA	NA	1	1	1	0	3	1.42582	5.10116	1.78603	-4.06244	-1.27806	4.81844	NA	NA	0.15392	3.3757e-07	0.0740945	4.85625e-05	0.20123	1.44685e-06	NA	NA	0.679765	2.36822e-05	0.684148	0.00313063	0.802462	0.00015404	NA	NA
DCAKD	5.9286e-07	4.34707e-05	4.99353	Esophagus_Gastroesophageal_Junction	1.61895e-05	0.00130589	4.31185	Brain_Cerebellar_Hemisphere	1.33527e-05	0.00102441	4.35424	NA	NA	NA	1	1	1	0	3	1.42582	5.10116	1.78603	-4.06244	-0.761418	-4.56906	NA	NA	0.15392	3.3757e-07	0.0740945	4.85625e-05	0.446408	4.89916e-06	NA	NA	0.679765	2.36822e-05	0.684148	0.00313063	0.897646	0.000382123	NA	NA
DCAKD	5.9286e-07	4.34707e-05	4.99353	Esophagus_Gastroesophageal_Junction	1.61895e-05	0.00130589	4.31185	Brain_Cerebellum	1.08557e-08	2.36245e-06	5.71679	NA	NA	NA	1	1	1	0	3	1.42582	5.10116	1.78603	-4.06244	0.487218	-5.72765	NA	NA	0.15392	3.3757e-07	0.0740945	4.85625e-05	0.626104	1.0183e-08	NA	NA	0.679765	2.36822e-05	0.684148	0.00313063	0.944541	1.96171e-06	NA	NA
DCAKD	5.9286e-07	4.34707e-05	4.99353	Esophagus_Gastroesophageal_Junction	1.61895e-05	0.00130589	4.31185	Brain_Cortex	1.33527e-05	0.00108057	4.35424	NA	NA	NA	1	1	1	0	3	1.42582	5.10116	1.78603	-4.06244	1.17307	-5.42304	NA	NA	0.15392	3.3757e-07	0.0740945	4.85625e-05	0.240769	5.8595e-08	NA	NA	0.679765	2.36822e-05	0.684148	0.00313063	0.815247	8.60131e-06	NA	NA
DCAKD	5.9286e-07	4.34707e-05	4.99353	Esophagus_Gastroesophageal_Junction	1.61895e-05	0.00130589	4.31185	Brain_Frontal_Cortex_BA9	4.02403e-07	5.63118e-05	5.06782	NA	NA	NA	1	1	1	0	3	1.42582	5.10116	1.78603	-4.06244	1.37455	-4.89958	NA	NA	0.15392	3.3757e-07	0.0740945	4.85625e-05	0.169271	9.60401e-07	NA	NA	0.679765	2.36822e-05	0.684148	0.00313063	0.765135	0.000102443	NA	NA
DCAKD	5.9286e-07	4.34707e-05	4.99353	Esophagus_Gastroesophageal_Junction	1.61895e-05	0.00130589	4.31185	Brain_Hippocampus	1.33527e-05	0.0013762	4.35424	NA	NA	NA	1	1	1	0	3	1.42582	5.10116	1.78603	-4.06244	-0.761418	-4.56906	NA	NA	0.15392	3.3757e-07	0.0740945	4.85625e-05	0.446408	4.89916e-06	NA	NA	0.679765	2.36822e-05	0.684148	0.00313063	0.91413	0.00049694	NA	NA
DCAKD	5.9286e-07	4.34707e-05	4.99353	Esophagus_Gastroesophageal_Junction	1.61895e-05	0.00130589	4.31185	Brain_Hypothalamus	4.02403e-07	6.01655e-05	-5.06782	NA	NA	NA	1	1	1	0	3	1.42582	5.10116	1.78603	-4.06244	-1.37455	4.89958	NA	NA	0.15392	3.3757e-07	0.0740945	4.85625e-05	0.169271	9.60401e-07	NA	NA	0.679765	2.36822e-05	0.684148	0.00313063	0.7667	0.000111444	NA	NA
DCAKD	5.9286e-07	4.34707e-05	4.99353	Esophagus_Gastroesophageal_Junction	1.61895e-05	0.00130589	4.31185	Brain_Nucleus_accumbens_basal_ganglia	1.33527e-05	0.00116501	4.35424	NA	NA	NA	1	1	1	0	3	1.42582	5.10116	1.78603	-4.06244	-0.761418	-4.56906	NA	NA	0.15392	3.3757e-07	0.0740945	4.85625e-05	0.446408	4.89916e-06	NA	NA	0.679765	2.36822e-05	0.684148	0.00313063	0.901464	0.000445493	NA	NA
DCAKD	5.9286e-07	4.34707e-05	4.99353	Esophagus_Gastroesophageal_Junction	1.61895e-05	0.00130589	4.31185	Brain_Putamen_basal_ganglia	4.02403e-07	6.57426e-05	-5.06782	NA	NA	NA	1	1	1	0	3	1.42582	5.10116	1.78603	-4.06244	-1.37455	4.89958	NA	NA	0.15392	3.3757e-07	0.0740945	4.85625e-05	0.169271	9.60401e-07	NA	NA	0.679765	2.36822e-05	0.684148	0.00313063	0.765195	0.000114835	NA	NA
DCAKD	5.9286e-07	4.34707e-05	4.99353	Esophagus_Gastroesophageal_Junction	1.61895e-05	0.00130589	4.31185	Brain_Spinal_cord_cervical_c-1	2.09031e-07	3.76275e-05	5.19112	NA	NA	NA	1	1	1	0	3	1.42582	5.10116	1.78603	-4.06244	1.54769	-4.99606	NA	NA	0.15392	3.3757e-07	0.0740945	4.85625e-05	0.121697	5.85122e-07	NA	NA	0.679765	2.36822e-05	0.684148	0.00313063	0.742532	7.79745e-05	NA	NA
DCAKD	5.9286e-07	4.34707e-05	4.99353	Esophagus_Gastroesophageal_Junction	1.61895e-05	0.00130589	4.31185	Brain_Substantia_nigra	1.33527e-05	0.00142514	-4.35424	NA	NA	NA	1	1	1	0	3	1.42582	5.10116	1.78603	-4.06244	0.761418	4.56906	NA	NA	0.15392	3.3757e-07	0.0740945	4.85625e-05	0.446408	4.89916e-06	NA	NA	0.679765	2.36822e-05	0.684148	0.00313063	0.906714	0.000554021	NA	NA
DCAKD	5.9286e-07	4.34707e-05	4.99353	Esophagus_Gastroesophageal_Junction	1.61895e-05	0.00130589	4.31185	Breast_Mammary_Tissue	6.83497e-09	1.45345e-06	5.79493	NA	NA	NA	1	1	1	0	3	1.42582	5.10116	1.78603	-4.06244	0.647254	-5.77797	NA	NA	0.15392	3.3757e-07	0.0740945	4.85625e-05	0.517467	7.56062e-09	NA	NA	0.679765	2.36822e-05	0.684148	0.00313063	0.926591	1.47082e-06	NA	NA
DCAKD	5.9286e-07	4.34707e-05	4.99353	Esophagus_Gastroesophageal_Junction	1.61895e-05	0.00130589	4.31185	Cells_Cultured_fibroblasts	4.16628e-09	8.89099e-07	5.87745	NA	NA	NA	1	1	1	0	3	1.42582	5.10116	1.78603	-4.06244	0.67134	-5.85956	NA	NA	0.15392	3.3757e-07	0.0740945	4.85625e-05	0.502004	4.641e-09	NA	NA	0.679765	2.36822e-05	0.684148	0.00313063	0.918153	8.79126e-07	NA	NA
DCAKD	5.9286e-07	4.34707e-05	4.99353	Esophagus_Gastroesophageal_Junction	1.61895e-05	0.00130589	4.31185	Cells_EBV-transformed_lymphocytes	1.33527e-05	0.000884977	-4.35424	NA	NA	NA	1	1	1	0	3	1.42582	5.10116	1.78603	-4.06244	0.761418	4.56906	NA	NA	0.15392	3.3757e-07	0.0740945	4.85625e-05	0.446408	4.89916e-06	NA	NA	0.679765	2.36822e-05	0.684148	0.00313063	0.898657	0.000343405	NA	NA
DCAKD	5.9286e-07	4.34707e-05	4.99353	Esophagus_Gastroesophageal_Junction	1.61895e-05	0.00130589	4.31185	Colon_Sigmoid	1.16603e-06	0.000120501	4.86132	NA	NA	NA	1	1	1	0	3	1.42582	5.10116	1.78603	-4.06244	1.28104	-4.71283	NA	NA	0.15392	3.3757e-07	0.0740945	4.85625e-05	0.20018	2.44299e-06	NA	NA	0.679765	2.36822e-05	0.684148	0.00313063	0.793095	0.000216592	NA	NA
DCAKD	5.9286e-07	4.34707e-05	4.99353	Esophagus_Gastroesophageal_Junction	1.61895e-05	0.00130589	4.31185	Colon_Transverse	2.5481e-07	3.554e-05	5.15413	NA	NA	NA	1	1	1	0	3	1.42582	5.10116	1.78603	-4.06244	1.28112	-5.01298	NA	NA	0.15392	3.3757e-07	0.0740945	4.85625e-05	0.200152	5.35921e-07	NA	NA	0.679765	2.36822e-05	0.684148	0.00313063	0.801303	6.54227e-05	NA	NA
DCAKD	5.9286e-07	4.34707e-05	4.99353	Esophagus_Gastroesophageal_Junction	1.61895e-05	0.00130589	4.31185	Esophagus_Gastroesophageal_Junction	4.02403e-07	5.2152e-05	5.06782	NA	NA	NA	1	1	1	0	3	1.42582	5.10116	1.78603	-4.06244	1.37455	-4.89958	NA	NA	0.15392	3.3757e-07	0.0740945	4.85625e-05	0.169271	9.60401e-07	NA	NA	0.679765	2.36822e-05	0.684148	0.00313063	0.759821	9.61025e-05	NA	NA
DCAKD	5.9286e-07	4.34707e-05	4.99353	Esophagus_Gastroesophageal_Junction	1.61895e-05	0.00130589	4.31185	Esophagus_Mucosa	6.03163e-06	0.000552328	4.52528	NA	NA	NA	1	1	1	0	3	1.42582	5.10116	1.78603	-4.06244	0.829918	-4.4453	NA	NA	0.15392	3.3757e-07	0.0740945	4.85625e-05	0.406585	8.77693e-06	NA	NA	0.679765	2.36822e-05	0.684148	0.00313063	0.896493	0.000642317	NA	NA
DCAKD	5.9286e-07	4.34707e-05	4.99353	Esophagus_Gastroesophageal_Junction	1.61895e-05	0.00130589	4.31185	Esophagus_Muscularis	1.99522e-07	2.85801e-05	-5.19978	NA	NA	NA	1	1	1	0	3	1.42582	5.10116	1.78603	-4.06244	-0.558955	5.1817	NA	NA	0.15392	3.3757e-07	0.0740945	4.85625e-05	0.576192	2.19871e-07	NA	NA	0.679765	2.36822e-05	0.684148	0.00313063	0.941523	2.56198e-05	NA	NA
DCAKD	5.9286e-07	4.34707e-05	4.99353	Esophagus_Gastroesophageal_Junction	1.61895e-05	0.00130589	4.31185	Heart_Atrial_Appendage	2.38568e-07	3.57308e-05	5.16646	NA	NA	NA	1	1	1	0	3	1.42582	5.10116	1.78603	-4.06244	1.28168	-5.02284	NA	NA	0.15392	3.3757e-07	0.0740945	4.85625e-05	0.199956	5.09133e-07	NA	NA	0.679765	2.36822e-05	0.684148	0.00313063	0.793177	5.95457e-05	NA	NA
DCAKD	5.9286e-07	4.34707e-05	4.99353	Esophagus_Gastroesophageal_Junction	1.61895e-05	0.00130589	4.31185	Heart_Left_Ventricle	1.33527e-05	0.00113677	-4.35424	NA	NA	NA	1	1	1	0	3	1.42582	5.10116	1.78603	-4.06244	0.761418	4.56906	NA	NA	0.15392	3.3757e-07	0.0740945	4.85625e-05	0.446408	4.89916e-06	NA	NA	0.679765	2.36822e-05	0.684148	0.00313063	0.909996	0.000435325	NA	NA
DCAKD	5.9286e-07	4.34707e-05	4.99353	Esophagus_Gastroesophageal_Junction	1.61895e-05	0.00130589	4.31185	Liver	1.33527e-05	0.0011391	4.35424	NA	NA	NA	1	1	1	0	3	1.42582	5.10116	1.78603	-4.06244	-0.761418	-4.56906	NA	NA	0.15392	3.3757e-07	0.0740945	4.85625e-05	0.446408	4.89916e-06	NA	NA	0.679765	2.36822e-05	0.684148	0.00313063	0.892886	0.000435184	NA	NA
DCAKD	5.9286e-07	4.34707e-05	4.99353	Esophagus_Gastroesophageal_Junction	1.61895e-05	0.00130589	4.31185	Lung	4.52985e-08	7.70391e-06	5.46884	NA	NA	NA	1	1	1	0	3	1.42582	5.10116	1.78603	-4.06244	0.621572	-5.45223	NA	NA	0.15392	3.3757e-07	0.0740945	4.85625e-05	0.534224	4.97424e-08	NA	NA	0.679765	2.36822e-05	0.684148	0.00313063	0.92668	7.92156e-06	NA	NA
DCAKD	5.9286e-07	4.34707e-05	4.99353	Esophagus_Gastroesophageal_Junction	1.61895e-05	0.00130589	4.31185	Minor_Salivary_Gland	1.77312e-07	2.56814e-05	5.22167	NA	NA	NA	1	1	1	0	3	1.42582	5.10116	1.78603	-4.06244	1.62851	-5.0102	NA	NA	0.15392	3.3757e-07	0.0740945	4.85625e-05	0.103416	5.43744e-07	NA	NA	0.679765	2.36822e-05	0.684148	0.00313063	0.697177	6.11202e-05	NA	NA
DCAKD	5.9286e-07	4.34707e-05	4.99353	Esophagus_Gastroesophageal_Junction	1.61895e-05	0.00130589	4.31185	Muscle_Skeletal	6.72387e-07	7.97799e-05	4.96917	NA	NA	NA	1	1	1	0	3	1.42582	5.10116	1.78603	-4.06244	1.27806	-4.81844	NA	NA	0.15392	3.3757e-07	0.0740945	4.85625e-05	0.20123	1.44685e-06	NA	NA	0.679765	2.36822e-05	0.684148	0.00313063	0.796787	0.000140013	NA	NA
DCAKD	5.9286e-07	4.34707e-05	4.99353	Esophagus_Gastroesophageal_Junction	1.61895e-05	0.00130589	4.31185	Nerve_Tibial	1.33527e-05	0.00106681	-4.35424	NA	NA	NA	1	1	1	0	3	1.42582	5.10116	1.78603	-4.06244	0.761418	4.56906	NA	NA	0.15392	3.3757e-07	0.0740945	4.85625e-05	0.446408	4.89916e-06	NA	NA	0.679765	2.36822e-05	0.684148	0.00313063	0.902497	0.000410028	NA	NA
DCAKD	5.9286e-07	4.34707e-05	4.99353	Esophagus_Gastroesophageal_Junction	1.61895e-05	0.00130589	4.31185	Ovary	4.18183e-06	0.000424838	4.60213	NA	NA	NA	1	1	1	0	3	1.42582	5.10116	1.78603	-4.06244	1.19483	-4.46223	NA	NA	0.15392	3.3757e-07	0.0740945	4.85625e-05	0.232153	8.11101e-06	NA	NA	0.679765	2.36822e-05	0.684148	0.00313063	0.8168	0.000621577	NA	NA
DCAKD	5.9286e-07	4.34707e-05	4.99353	Esophagus_Gastroesophageal_Junction	1.61895e-05	0.00130589	4.31185	Pancreas	2.5481e-07	3.82601e-05	5.15413	NA	NA	NA	1	1	1	0	3	1.42582	5.10116	1.78603	-4.06244	1.28112	-5.01298	NA	NA	0.15392	3.3757e-07	0.0740945	4.85625e-05	0.200152	5.35921e-07	NA	NA	0.679765	2.36822e-05	0.684148	0.00313063	0.794144	6.5017e-05	NA	NA
DCAKD	5.9286e-07	4.34707e-05	4.99353	Esophagus_Gastroesophageal_Junction	1.61895e-05	0.00130589	4.31185	Pituitary	2.09031e-07	3.51273e-05	5.19112	NA	NA	NA	1	1	1	0	3	1.42582	5.10116	1.78603	-4.06244	1.54769	-4.99606	NA	NA	0.15392	3.3757e-07	0.0740945	4.85625e-05	0.121697	5.85122e-07	NA	NA	0.679765	2.36822e-05	0.684148	0.00313063	0.722701	6.63965e-05	NA	NA
DCAKD	5.9286e-07	4.34707e-05	4.99353	Esophagus_Gastroesophageal_Junction	1.61895e-05	0.00130589	4.31185	Prostate	4.37416e-08	7.88845e-06	5.47504	NA	NA	NA	1	1	1	0	3	1.42582	5.10116	1.78603	-4.06244	0.250597	-5.51921	NA	NA	0.15392	3.3757e-07	0.0740945	4.85625e-05	0.802125	3.4053e-08	NA	NA	0.679765	2.36822e-05	0.684148	0.00313063	0.972394	5.59838e-06	NA	NA
DCAKD	5.9286e-07	4.34707e-05	4.99353	Esophagus_Gastroesophageal_Junction	1.61895e-05	0.00130589	4.31185	Skin_Not_Sun_Exposed_Suprapubic	1.33527e-05	0.00113609	-4.35424	NA	NA	NA	1	1	1	0	3	1.42582	5.10116	1.78603	-4.06244	0.761418	4.56906	NA	NA	0.15392	3.3757e-07	0.0740945	4.85625e-05	0.446408	4.89916e-06	NA	NA	0.679765	2.36822e-05	0.684148	0.00313063	0.907053	0.000403119	NA	NA
DCAKD	5.9286e-07	4.34707e-05	4.99353	Esophagus_Gastroesophageal_Junction	1.61895e-05	0.00130589	4.31185	Skin_Sun_Exposed_Lower_leg	6.03163e-06	0.000558205	4.52528	NA	NA	NA	1	1	1	0	3	1.42582	5.10116	1.78603	-4.06244	0.829918	-4.4453	NA	NA	0.15392	3.3757e-07	0.0740945	4.85625e-05	0.406585	8.77693e-06	NA	NA	0.679765	2.36822e-05	0.684148	0.00313063	0.896681	0.000658074	NA	NA
DCAKD	5.9286e-07	4.34707e-05	4.99353	Esophagus_Gastroesophageal_Junction	1.61895e-05	0.00130589	4.31185	Small_Intestine_Terminal_Ileum	1.33527e-05	0.00103508	4.35424	NA	NA	NA	1	1	1	0	3	1.42582	5.10116	1.78603	-4.06244	-0.761418	-4.56906	NA	NA	0.15392	3.3757e-07	0.0740945	4.85625e-05	0.446408	4.89916e-06	NA	NA	0.679765	2.36822e-05	0.684148	0.00313063	0.904758	0.000387056	NA	NA
DCAKD	5.9286e-07	4.34707e-05	4.99353	Esophagus_Gastroesophageal_Junction	1.61895e-05	0.00130589	4.31185	Spleen	1.30297e-05	0.000976359	-4.35961	NA	NA	NA	1	1	1	0	3	1.42582	5.10116	1.78603	-4.06244	0.691391	4.5482	NA	NA	0.15392	3.3757e-07	0.0740945	4.85625e-05	0.48932	5.4107e-06	NA	NA	0.679765	2.36822e-05	0.684148	0.00313063	0.911576	0.000403356	NA	NA
DCAKD	5.9286e-07	4.34707e-05	4.99353	Esophagus_Gastroesophageal_Junction	1.61895e-05	0.00130589	4.31185	Stomach	1.51372e-07	2.55132e-05	-5.25088	NA	NA	NA	1	1	1	0	3	1.42582	5.10116	1.78603	-4.06244	-0.479655	5.24848	NA	NA	0.15392	3.3757e-07	0.0740945	4.85625e-05	0.631473	1.53357e-07	NA	NA	0.679765	2.36822e-05	0.684148	0.00313063	0.948094	2.1041e-05	NA	NA
DCAKD	5.9286e-07	4.34707e-05	4.99353	Esophagus_Gastroesophageal_Junction	1.61895e-05	0.00130589	4.31185	Testis	3.4973e-07	5.2075e-05	5.09446	NA	NA	NA	1	1	1	0	3	1.42582	5.10116	1.78603	-4.06244	1.3613	-4.92895	NA	NA	0.15392	3.3757e-07	0.0740945	4.85625e-05	0.17342	8.26729e-07	NA	NA	0.679765	2.36822e-05	0.684148	0.00313063	0.782809	0.00010393	NA	NA
DCAKD	5.9286e-07	4.34707e-05	4.99353	Esophagus_Gastroesophageal_Junction	1.61895e-05	0.00130589	4.31185	Thyroid	2.8062e-09	7.01385e-07	5.94255	NA	NA	NA	1	1	1	0	3	1.42582	5.10116	1.78603	-4.06244	0.965965	-5.8693	NA	NA	0.15392	3.3757e-07	0.0740945	4.85625e-05	0.334061	4.37649e-09	NA	NA	0.679765	2.36822e-05	0.684148	0.00313063	0.864566	9.35456e-07	NA	NA
DCAKD	5.9286e-07	4.34707e-05	4.99353	Esophagus_Gastroesophageal_Junction	1.61895e-05	0.00130589	4.31185	Uterus	1.33527e-05	0.00108629	-4.35424	NA	NA	NA	1	1	1	0	3	1.42582	5.10116	1.78603	-4.06244	0.761418	4.56906	NA	NA	0.15392	3.3757e-07	0.0740945	4.85625e-05	0.446408	4.89916e-06	NA	NA	0.679765	2.36822e-05	0.684148	0.00313063	0.904267	0.000405886	NA	NA
DCAKD	5.9286e-07	4.34707e-05	4.99353	Esophagus_Gastroesophageal_Junction	1.61895e-05	0.00130589	4.31185	Vagina	1.27855e-08	2.99526e-06	5.68891	NA	NA	NA	1	1	1	0	3	1.42582	5.10116	1.78603	-4.06244	0.950864	-5.61047	NA	NA	0.15392	3.3757e-07	0.0740945	4.85625e-05	0.341674	2.01778e-08	NA	NA	0.679765	2.36822e-05	0.684148	0.00313063	0.869273	3.73578e-06	NA	NA
DCAKD	5.9286e-07	4.34707e-05	4.99353	Esophagus_Gastroesophageal_Junction	1.61895e-05	0.00130589	4.31185	Whole_Blood	0.000145998	0.0062866	3.79778	NA	NA	NA	1	1	1	0	3	1.42582	5.10116	1.78603	-4.06244	0.301545	-3.80059	NA	NA	0.15392	3.3757e-07	0.0740945	4.85625e-05	0.762999	0.000144351	NA	NA	0.679765	2.36822e-05	0.684148	0.00313063	0.965418	0.00582762	NA	NA
DCAKD	5.9286e-07	4.34707e-05	4.99353	Esophagus_Gastroesophageal_Junction	1.61895e-05	0.00130589	4.31185	smultixcan	1.5656e-08	2.90253e-06	-0.687799	NA	NA	NA	1	1	1	0	3	1.42582	5.10116	1.78603	-4.06244	-0.505565	0.378085	NA	NA	0.15392	3.3757e-07	0.0740945	4.85625e-05	0.572247	4.52905e-08	NA	NA	0.679765	2.36822e-05	0.684148	0.00313063	0.931245	6.84459e-06	NA	NA
DCAKD	5.9286e-07	4.34707e-05	4.99353	Esophagus_Muscularis	0.000190932	0.00789722	3.73072	Adipose_Subcutaneous	1.77312e-07	2.76597e-05	5.22167	NA	NA	NA	1	1	1	0	3	1.42582	5.10116	2.0886	-3.42043	1.62851	-5.0102	NA	NA	0.15392	3.3757e-07	0.0367439	0.000625214	0.103416	5.43744e-07	NA	NA	0.679765	2.36822e-05	0.577912	0.0186469	0.696757	6.14593e-05	NA	NA
DCAKD	5.9286e-07	4.34707e-05	4.99353	Esophagus_Muscularis	0.000190932	0.00789722	3.73072	Adipose_Visceral_Omentum	1.33527e-05	0.00101252	4.35424	NA	NA	NA	1	1	1	0	3	1.42582	5.10116	2.0886	-3.42043	-0.761418	-4.56906	NA	NA	0.15392	3.3757e-07	0.0367439	0.000625214	0.446408	4.89916e-06	NA	NA	0.679765	2.36822e-05	0.577912	0.0186469	0.899365	0.000392288	NA	NA
DCAKD	5.9286e-07	4.34707e-05	4.99353	Esophagus_Muscularis	0.000190932	0.00789722	3.73072	Adrenal_Gland	2.38568e-07	3.61301e-05	5.16646	NA	NA	NA	1	1	1	0	3	1.42582	5.10116	2.0886	-3.42043	1.28168	-5.02284	NA	NA	0.15392	3.3757e-07	0.0367439	0.000625214	0.199956	5.09133e-07	NA	NA	0.679765	2.36822e-05	0.577912	0.0186469	0.801988	5.79988e-05	NA	NA
DCAKD	5.9286e-07	4.34707e-05	4.99353	Esophagus_Muscularis	0.000190932	0.00789722	3.73072	Artery_Aorta	1.22289e-08	2.39505e-06	5.6965	NA	NA	NA	1	1	1	0	3	1.42582	5.10116	2.0886	-3.42043	1.18337	-5.57648	NA	NA	0.15392	3.3757e-07	0.0367439	0.000625214	0.236662	2.45441e-08	NA	NA	0.679765	2.36822e-05	0.577912	0.0186469	0.816313	4.06681e-06	NA	NA
DCAKD	5.9286e-07	4.34707e-05	4.99353	Esophagus_Muscularis	0.000190932	0.00789722	3.73072	Artery_Coronary	1.7849e-06	0.000200061	4.77637	NA	NA	NA	1	1	1	0	3	1.42582	5.10116	2.0886	-3.42043	1.46323	-4.59252	NA	NA	0.15392	3.3757e-07	0.0367439	0.000625214	0.143404	4.37922e-06	NA	NA	0.679765	2.36822e-05	0.577912	0.0186469	0.730627	0.000376791	NA	NA
DCAKD	5.9286e-07	4.34707e-05	4.99353	Esophagus_Muscularis	0.000190932	0.00789722	3.73072	Artery_Tibial	1.29071e-05	0.000972025	-4.36167	NA	NA	NA	1	1	1	0	3	1.42582	5.10116	2.0886	-3.42043	0.760468	4.57645	NA	NA	0.15392	3.3757e-07	0.0367439	0.000625214	0.446975	4.72929e-06	NA	NA	0.679765	2.36822e-05	0.577912	0.0186469	0.902225	0.000384305	NA	NA
DCAKD	5.9286e-07	4.34707e-05	4.99353	Esophagus_Muscularis	0.000190932	0.00789722	3.73072	Brain_Amygdala	1.33527e-05	0.00130468	-4.35424	NA	NA	NA	1	1	1	0	3	1.42582	5.10116	2.0886	-3.42043	0.761418	4.56906	NA	NA	0.15392	3.3757e-07	0.0367439	0.000625214	0.446408	4.89916e-06	NA	NA	0.679765	2.36822e-05	0.577912	0.0186469	0.914618	0.000504051	NA	NA
DCAKD	5.9286e-07	4.34707e-05	4.99353	Esophagus_Muscularis	0.000190932	0.00789722	3.73072	Brain_Anterior_cingulate_cortex_BA24	1.33527e-05	0.001159	-4.35424	NA	NA	NA	1	1	1	0	3	1.42582	5.10116	2.0886	-3.42043	0.761418	4.56906	NA	NA	0.15392	3.3757e-07	0.0367439	0.000625214	0.446408	4.89916e-06	NA	NA	0.679765	2.36822e-05	0.577912	0.0186469	0.907407	0.000462658	NA	NA
DCAKD	5.9286e-07	4.34707e-05	4.99353	Esophagus_Muscularis	0.000190932	0.00789722	3.73072	Brain_Caudate_basal_ganglia	6.72387e-07	8.53932e-05	-4.96917	NA	NA	NA	1	1	1	0	3	1.42582	5.10116	2.0886	-3.42043	-1.27806	4.81844	NA	NA	0.15392	3.3757e-07	0.0367439	0.000625214	0.20123	1.44685e-06	NA	NA	0.679765	2.36822e-05	0.577912	0.0186469	0.802462	0.00015404	NA	NA
DCAKD	5.9286e-07	4.34707e-05	4.99353	Esophagus_Muscularis	0.000190932	0.00789722	3.73072	Brain_Cerebellar_Hemisphere	1.33527e-05	0.00102441	4.35424	NA	NA	NA	1	1	1	0	3	1.42582	5.10116	2.0886	-3.42043	-0.761418	-4.56906	NA	NA	0.15392	3.3757e-07	0.0367439	0.000625214	0.446408	4.89916e-06	NA	NA	0.679765	2.36822e-05	0.577912	0.0186469	0.897646	0.000382123	NA	NA
DCAKD	5.9286e-07	4.34707e-05	4.99353	Esophagus_Muscularis	0.000190932	0.00789722	3.73072	Brain_Cerebellum	1.08557e-08	2.36245e-06	5.71679	NA	NA	NA	1	1	1	0	3	1.42582	5.10116	2.0886	-3.42043	0.487218	-5.72765	NA	NA	0.15392	3.3757e-07	0.0367439	0.000625214	0.626104	1.0183e-08	NA	NA	0.679765	2.36822e-05	0.577912	0.0186469	0.944541	1.96171e-06	NA	NA
DCAKD	5.9286e-07	4.34707e-05	4.99353	Esophagus_Muscularis	0.000190932	0.00789722	3.73072	Brain_Cortex	1.33527e-05	0.00108057	4.35424	NA	NA	NA	1	1	1	0	3	1.42582	5.10116	2.0886	-3.42043	1.17307	-5.42304	NA	NA	0.15392	3.3757e-07	0.0367439	0.000625214	0.240769	5.8595e-08	NA	NA	0.679765	2.36822e-05	0.577912	0.0186469	0.815247	8.60131e-06	NA	NA
DCAKD	5.9286e-07	4.34707e-05	4.99353	Esophagus_Muscularis	0.000190932	0.00789722	3.73072	Brain_Frontal_Cortex_BA9	4.02403e-07	5.63118e-05	5.06782	NA	NA	NA	1	1	1	0	3	1.42582	5.10116	2.0886	-3.42043	1.37455	-4.89958	NA	NA	0.15392	3.3757e-07	0.0367439	0.000625214	0.169271	9.60401e-07	NA	NA	0.679765	2.36822e-05	0.577912	0.0186469	0.765135	0.000102443	NA	NA
DCAKD	5.9286e-07	4.34707e-05	4.99353	Esophagus_Muscularis	0.000190932	0.00789722	3.73072	Brain_Hippocampus	1.33527e-05	0.0013762	4.35424	NA	NA	NA	1	1	1	0	3	1.42582	5.10116	2.0886	-3.42043	-0.761418	-4.56906	NA	NA	0.15392	3.3757e-07	0.0367439	0.000625214	0.446408	4.89916e-06	NA	NA	0.679765	2.36822e-05	0.577912	0.0186469	0.91413	0.00049694	NA	NA
DCAKD	5.9286e-07	4.34707e-05	4.99353	Esophagus_Muscularis	0.000190932	0.00789722	3.73072	Brain_Hypothalamus	4.02403e-07	6.01655e-05	-5.06782	NA	NA	NA	1	1	1	0	3	1.42582	5.10116	2.0886	-3.42043	-1.37455	4.89958	NA	NA	0.15392	3.3757e-07	0.0367439	0.000625214	0.169271	9.60401e-07	NA	NA	0.679765	2.36822e-05	0.577912	0.0186469	0.7667	0.000111444	NA	NA
DCAKD	5.9286e-07	4.34707e-05	4.99353	Esophagus_Muscularis	0.000190932	0.00789722	3.73072	Brain_Nucleus_accumbens_basal_ganglia	1.33527e-05	0.00116501	4.35424	NA	NA	NA	1	1	1	0	3	1.42582	5.10116	2.0886	-3.42043	-0.761418	-4.56906	NA	NA	0.15392	3.3757e-07	0.0367439	0.000625214	0.446408	4.89916e-06	NA	NA	0.679765	2.36822e-05	0.577912	0.0186469	0.901464	0.000445493	NA	NA
DCAKD	5.9286e-07	4.34707e-05	4.99353	Esophagus_Muscularis	0.000190932	0.00789722	3.73072	Brain_Putamen_basal_ganglia	4.02403e-07	6.57426e-05	-5.06782	NA	NA	NA	1	1	1	0	3	1.42582	5.10116	2.0886	-3.42043	-1.37455	4.89958	NA	NA	0.15392	3.3757e-07	0.0367439	0.000625214	0.169271	9.60401e-07	NA	NA	0.679765	2.36822e-05	0.577912	0.0186469	0.765195	0.000114835	NA	NA
DCAKD	5.9286e-07	4.34707e-05	4.99353	Esophagus_Muscularis	0.000190932	0.00789722	3.73072	Brain_Spinal_cord_cervical_c-1	2.09031e-07	3.76275e-05	5.19112	NA	NA	NA	1	1	1	0	3	1.42582	5.10116	2.0886	-3.42043	1.54769	-4.99606	NA	NA	0.15392	3.3757e-07	0.0367439	0.000625214	0.121697	5.85122e-07	NA	NA	0.679765	2.36822e-05	0.577912	0.0186469	0.742532	7.79745e-05	NA	NA
DCAKD	5.9286e-07	4.34707e-05	4.99353	Esophagus_Muscularis	0.000190932	0.00789722	3.73072	Brain_Substantia_nigra	1.33527e-05	0.00142514	-4.35424	NA	NA	NA	1	1	1	0	3	1.42582	5.10116	2.0886	-3.42043	0.761418	4.56906	NA	NA	0.15392	3.3757e-07	0.0367439	0.000625214	0.446408	4.89916e-06	NA	NA	0.679765	2.36822e-05	0.577912	0.0186469	0.906714	0.000554021	NA	NA
DCAKD	5.9286e-07	4.34707e-05	4.99353	Esophagus_Muscularis	0.000190932	0.00789722	3.73072	Breast_Mammary_Tissue	6.83497e-09	1.45345e-06	5.79493	NA	NA	NA	1	1	1	0	3	1.42582	5.10116	2.0886	-3.42043	0.647254	-5.77797	NA	NA	0.15392	3.3757e-07	0.0367439	0.000625214	0.517467	7.56062e-09	NA	NA	0.679765	2.36822e-05	0.577912	0.0186469	0.926591	1.47082e-06	NA	NA
DCAKD	5.9286e-07	4.34707e-05	4.99353	Esophagus_Muscularis	0.000190932	0.00789722	3.73072	Cells_Cultured_fibroblasts	4.16628e-09	8.89099e-07	5.87745	NA	NA	NA	1	1	1	0	3	1.42582	5.10116	2.0886	-3.42043	0.67134	-5.85956	NA	NA	0.15392	3.3757e-07	0.0367439	0.000625214	0.502004	4.641e-09	NA	NA	0.679765	2.36822e-05	0.577912	0.0186469	0.918153	8.79126e-07	NA	NA
DCAKD	5.9286e-07	4.34707e-05	4.99353	Esophagus_Muscularis	0.000190932	0.00789722	3.73072	Cells_EBV-transformed_lymphocytes	1.33527e-05	0.000884977	-4.35424	NA	NA	NA	1	1	1	0	3	1.42582	5.10116	2.0886	-3.42043	0.761418	4.56906	NA	NA	0.15392	3.3757e-07	0.0367439	0.000625214	0.446408	4.89916e-06	NA	NA	0.679765	2.36822e-05	0.577912	0.0186469	0.898657	0.000343405	NA	NA
DCAKD	5.9286e-07	4.34707e-05	4.99353	Esophagus_Muscularis	0.000190932	0.00789722	3.73072	Colon_Sigmoid	1.16603e-06	0.000120501	4.86132	NA	NA	NA	1	1	1	0	3	1.42582	5.10116	2.0886	-3.42043	1.28104	-4.71283	NA	NA	0.15392	3.3757e-07	0.0367439	0.000625214	0.20018	2.44299e-06	NA	NA	0.679765	2.36822e-05	0.577912	0.0186469	0.793095	0.000216592	NA	NA
DCAKD	5.9286e-07	4.34707e-05	4.99353	Esophagus_Muscularis	0.000190932	0.00789722	3.73072	Colon_Transverse	2.5481e-07	3.554e-05	5.15413	NA	NA	NA	1	1	1	0	3	1.42582	5.10116	2.0886	-3.42043	1.28112	-5.01298	NA	NA	0.15392	3.3757e-07	0.0367439	0.000625214	0.200152	5.35921e-07	NA	NA	0.679765	2.36822e-05	0.577912	0.0186469	0.801303	6.54227e-05	NA	NA
DCAKD	5.9286e-07	4.34707e-05	4.99353	Esophagus_Muscularis	0.000190932	0.00789722	3.73072	Esophagus_Gastroesophageal_Junction	4.02403e-07	5.2152e-05	5.06782	NA	NA	NA	1	1	1	0	3	1.42582	5.10116	2.0886	-3.42043	1.37455	-4.89958	NA	NA	0.15392	3.3757e-07	0.0367439	0.000625214	0.169271	9.60401e-07	NA	NA	0.679765	2.36822e-05	0.577912	0.0186469	0.759821	9.61025e-05	NA	NA
DCAKD	5.9286e-07	4.34707e-05	4.99353	Esophagus_Muscularis	0.000190932	0.00789722	3.73072	Esophagus_Mucosa	6.03163e-06	0.000552328	4.52528	NA	NA	NA	1	1	1	0	3	1.42582	5.10116	2.0886	-3.42043	0.829918	-4.4453	NA	NA	0.15392	3.3757e-07	0.0367439	0.000625214	0.406585	8.77693e-06	NA	NA	0.679765	2.36822e-05	0.577912	0.0186469	0.896493	0.000642317	NA	NA
DCAKD	5.9286e-07	4.34707e-05	4.99353	Esophagus_Muscularis	0.000190932	0.00789722	3.73072	Esophagus_Muscularis	1.99522e-07	2.85801e-05	-5.19978	NA	NA	NA	1	1	1	0	3	1.42582	5.10116	2.0886	-3.42043	-0.558955	5.1817	NA	NA	0.15392	3.3757e-07	0.0367439	0.000625214	0.576192	2.19871e-07	NA	NA	0.679765	2.36822e-05	0.577912	0.0186469	0.941523	2.56198e-05	NA	NA
DCAKD	5.9286e-07	4.34707e-05	4.99353	Esophagus_Muscularis	0.000190932	0.00789722	3.73072	Heart_Atrial_Appendage	2.38568e-07	3.57308e-05	5.16646	NA	NA	NA	1	1	1	0	3	1.42582	5.10116	2.0886	-3.42043	1.28168	-5.02284	NA	NA	0.15392	3.3757e-07	0.0367439	0.000625214	0.199956	5.09133e-07	NA	NA	0.679765	2.36822e-05	0.577912	0.0186469	0.793177	5.95457e-05	NA	NA
DCAKD	5.9286e-07	4.34707e-05	4.99353	Esophagus_Muscularis	0.000190932	0.00789722	3.73072	Heart_Left_Ventricle	1.33527e-05	0.00113677	-4.35424	NA	NA	NA	1	1	1	0	3	1.42582	5.10116	2.0886	-3.42043	0.761418	4.56906	NA	NA	0.15392	3.3757e-07	0.0367439	0.000625214	0.446408	4.89916e-06	NA	NA	0.679765	2.36822e-05	0.577912	0.0186469	0.909996	0.000435325	NA	NA
DCAKD	5.9286e-07	4.34707e-05	4.99353	Esophagus_Muscularis	0.000190932	0.00789722	3.73072	Liver	1.33527e-05	0.0011391	4.35424	NA	NA	NA	1	1	1	0	3	1.42582	5.10116	2.0886	-3.42043	-0.761418	-4.56906	NA	NA	0.15392	3.3757e-07	0.0367439	0.000625214	0.446408	4.89916e-06	NA	NA	0.679765	2.36822e-05	0.577912	0.0186469	0.892886	0.000435184	NA	NA
DCAKD	5.9286e-07	4.34707e-05	4.99353	Esophagus_Muscularis	0.000190932	0.00789722	3.73072	Lung	4.52985e-08	7.70391e-06	5.46884	NA	NA	NA	1	1	1	0	3	1.42582	5.10116	2.0886	-3.42043	0.621572	-5.45223	NA	NA	0.15392	3.3757e-07	0.0367439	0.000625214	0.534224	4.97424e-08	NA	NA	0.679765	2.36822e-05	0.577912	0.0186469	0.92668	7.92156e-06	NA	NA
DCAKD	5.9286e-07	4.34707e-05	4.99353	Esophagus_Muscularis	0.000190932	0.00789722	3.73072	Minor_Salivary_Gland	1.77312e-07	2.56814e-05	5.22167	NA	NA	NA	1	1	1	0	3	1.42582	5.10116	2.0886	-3.42043	1.62851	-5.0102	NA	NA	0.15392	3.3757e-07	0.0367439	0.000625214	0.103416	5.43744e-07	NA	NA	0.679765	2.36822e-05	0.577912	0.0186469	0.697177	6.11202e-05	NA	NA
DCAKD	5.9286e-07	4.34707e-05	4.99353	Esophagus_Muscularis	0.000190932	0.00789722	3.73072	Muscle_Skeletal	6.72387e-07	7.97799e-05	4.96917	NA	NA	NA	1	1	1	0	3	1.42582	5.10116	2.0886	-3.42043	1.27806	-4.81844	NA	NA	0.15392	3.3757e-07	0.0367439	0.000625214	0.20123	1.44685e-06	NA	NA	0.679765	2.36822e-05	0.577912	0.0186469	0.796787	0.000140013	NA	NA
DCAKD	5.9286e-07	4.34707e-05	4.99353	Esophagus_Muscularis	0.000190932	0.00789722	3.73072	Nerve_Tibial	1.33527e-05	0.00106681	-4.35424	NA	NA	NA	1	1	1	0	3	1.42582	5.10116	2.0886	-3.42043	0.761418	4.56906	NA	NA	0.15392	3.3757e-07	0.0367439	0.000625214	0.446408	4.89916e-06	NA	NA	0.679765	2.36822e-05	0.577912	0.0186469	0.902497	0.000410028	NA	NA
DCAKD	5.9286e-07	4.34707e-05	4.99353	Esophagus_Muscularis	0.000190932	0.00789722	3.73072	Ovary	4.18183e-06	0.000424838	4.60213	NA	NA	NA	1	1	1	0	3	1.42582	5.10116	2.0886	-3.42043	1.19483	-4.46223	NA	NA	0.15392	3.3757e-07	0.0367439	0.000625214	0.232153	8.11101e-06	NA	NA	0.679765	2.36822e-05	0.577912	0.0186469	0.8168	0.000621577	NA	NA
DCAKD	5.9286e-07	4.34707e-05	4.99353	Esophagus_Muscularis	0.000190932	0.00789722	3.73072	Pancreas	2.5481e-07	3.82601e-05	5.15413	NA	NA	NA	1	1	1	0	3	1.42582	5.10116	2.0886	-3.42043	1.28112	-5.01298	NA	NA	0.15392	3.3757e-07	0.0367439	0.000625214	0.200152	5.35921e-07	NA	NA	0.679765	2.36822e-05	0.577912	0.0186469	0.794144	6.5017e-05	NA	NA
DCAKD	5.9286e-07	4.34707e-05	4.99353	Esophagus_Muscularis	0.000190932	0.00789722	3.73072	Pituitary	2.09031e-07	3.51273e-05	5.19112	NA	NA	NA	1	1	1	0	3	1.42582	5.10116	2.0886	-3.42043	1.54769	-4.99606	NA	NA	0.15392	3.3757e-07	0.0367439	0.000625214	0.121697	5.85122e-07	NA	NA	0.679765	2.36822e-05	0.577912	0.0186469	0.722701	6.63965e-05	NA	NA
DCAKD	5.9286e-07	4.34707e-05	4.99353	Esophagus_Muscularis	0.000190932	0.00789722	3.73072	Prostate	4.37416e-08	7.88845e-06	5.47504	NA	NA	NA	1	1	1	0	3	1.42582	5.10116	2.0886	-3.42043	0.250597	-5.51921	NA	NA	0.15392	3.3757e-07	0.0367439	0.000625214	0.802125	3.4053e-08	NA	NA	0.679765	2.36822e-05	0.577912	0.0186469	0.972394	5.59838e-06	NA	NA
DCAKD	5.9286e-07	4.34707e-05	4.99353	Esophagus_Muscularis	0.000190932	0.00789722	3.73072	Skin_Not_Sun_Exposed_Suprapubic	1.33527e-05	0.00113609	-4.35424	NA	NA	NA	1	1	1	0	3	1.42582	5.10116	2.0886	-3.42043	0.761418	4.56906	NA	NA	0.15392	3.3757e-07	0.0367439	0.000625214	0.446408	4.89916e-06	NA	NA	0.679765	2.36822e-05	0.577912	0.0186469	0.907053	0.000403119	NA	NA
DCAKD	5.9286e-07	4.34707e-05	4.99353	Esophagus_Muscularis	0.000190932	0.00789722	3.73072	Skin_Sun_Exposed_Lower_leg	6.03163e-06	0.000558205	4.52528	NA	NA	NA	1	1	1	0	3	1.42582	5.10116	2.0886	-3.42043	0.829918	-4.4453	NA	NA	0.15392	3.3757e-07	0.0367439	0.000625214	0.406585	8.77693e-06	NA	NA	0.679765	2.36822e-05	0.577912	0.0186469	0.896681	0.000658074	NA	NA
DCAKD	5.9286e-07	4.34707e-05	4.99353	Esophagus_Muscularis	0.000190932	0.00789722	3.73072	Small_Intestine_Terminal_Ileum	1.33527e-05	0.00103508	4.35424	NA	NA	NA	1	1	1	0	3	1.42582	5.10116	2.0886	-3.42043	-0.761418	-4.56906	NA	NA	0.15392	3.3757e-07	0.0367439	0.000625214	0.446408	4.89916e-06	NA	NA	0.679765	2.36822e-05	0.577912	0.0186469	0.904758	0.000387056	NA	NA
DCAKD	5.9286e-07	4.34707e-05	4.99353	Esophagus_Muscularis	0.000190932	0.00789722	3.73072	Spleen	1.30297e-05	0.000976359	-4.35961	NA	NA	NA	1	1	1	0	3	1.42582	5.10116	2.0886	-3.42043	0.691391	4.5482	NA	NA	0.15392	3.3757e-07	0.0367439	0.000625214	0.48932	5.4107e-06	NA	NA	0.679765	2.36822e-05	0.577912	0.0186469	0.911576	0.000403356	NA	NA
DCAKD	5.9286e-07	4.34707e-05	4.99353	Esophagus_Muscularis	0.000190932	0.00789722	3.73072	Stomach	1.51372e-07	2.55132e-05	-5.25088	NA	NA	NA	1	1	1	0	3	1.42582	5.10116	2.0886	-3.42043	-0.479655	5.24848	NA	NA	0.15392	3.3757e-07	0.0367439	0.000625214	0.631473	1.53357e-07	NA	NA	0.679765	2.36822e-05	0.577912	0.0186469	0.948094	2.1041e-05	NA	NA
DCAKD	5.9286e-07	4.34707e-05	4.99353	Esophagus_Muscularis	0.000190932	0.00789722	3.73072	Testis	3.4973e-07	5.2075e-05	5.09446	NA	NA	NA	1	1	1	0	3	1.42582	5.10116	2.0886	-3.42043	1.3613	-4.92895	NA	NA	0.15392	3.3757e-07	0.0367439	0.000625214	0.17342	8.26729e-07	NA	NA	0.679765	2.36822e-05	0.577912	0.0186469	0.782809	0.00010393	NA	NA
DCAKD	5.9286e-07	4.34707e-05	4.99353	Esophagus_Muscularis	0.000190932	0.00789722	3.73072	Thyroid	2.8062e-09	7.01385e-07	5.94255	NA	NA	NA	1	1	1	0	3	1.42582	5.10116	2.0886	-3.42043	0.965965	-5.8693	NA	NA	0.15392	3.3757e-07	0.0367439	0.000625214	0.334061	4.37649e-09	NA	NA	0.679765	2.36822e-05	0.577912	0.0186469	0.864566	9.35456e-07	NA	NA
DCAKD	5.9286e-07	4.34707e-05	4.99353	Esophagus_Muscularis	0.000190932	0.00789722	3.73072	Uterus	1.33527e-05	0.00108629	-4.35424	NA	NA	NA	1	1	1	0	3	1.42582	5.10116	2.0886	-3.42043	0.761418	4.56906	NA	NA	0.15392	3.3757e-07	0.0367439	0.000625214	0.446408	4.89916e-06	NA	NA	0.679765	2.36822e-05	0.577912	0.0186469	0.904267	0.000405886	NA	NA
DCAKD	5.9286e-07	4.34707e-05	4.99353	Esophagus_Muscularis	0.000190932	0.00789722	3.73072	Vagina	1.27855e-08	2.99526e-06	5.68891	NA	NA	NA	1	1	1	0	3	1.42582	5.10116	2.0886	-3.42043	0.950864	-5.61047	NA	NA	0.15392	3.3757e-07	0.0367439	0.000625214	0.341674	2.01778e-08	NA	NA	0.679765	2.36822e-05	0.577912	0.0186469	0.869273	3.73578e-06	NA	NA
DCAKD	5.9286e-07	4.34707e-05	4.99353	Esophagus_Muscularis	0.000190932	0.00789722	3.73072	Whole_Blood	0.000145998	0.0062866	3.79778	NA	NA	NA	1	1	1	0	3	1.42582	5.10116	2.0886	-3.42043	0.301545	-3.80059	NA	NA	0.15392	3.3757e-07	0.0367439	0.000625214	0.762999	0.000144351	NA	NA	0.679765	2.36822e-05	0.577912	0.0186469	0.965418	0.00582762	NA	NA
DCAKD	5.9286e-07	4.34707e-05	4.99353	Esophagus_Muscularis	0.000190932	0.00789722	3.73072	smultixcan	1.5656e-08	2.90253e-06	-0.687799	NA	NA	NA	1	1	1	0	3	1.42582	5.10116	2.0886	-3.42043	-0.505565	0.378085	NA	NA	0.15392	3.3757e-07	0.0367439	0.000625214	0.572247	4.52905e-08	NA	NA	0.679765	2.36822e-05	0.577912	0.0186469	0.931245	6.84459e-06	NA	NA
DCAKD	5.9286e-07	4.34707e-05	4.99353	Heart_Atrial_Appendage	2.48937e-05	0.00182046	4.21576	Adipose_Subcutaneous	1.77312e-07	2.76597e-05	5.22167	NA	NA	NA	1	1	1	0	3	1.42582	5.10116	2.06092	-3.91724	1.62851	-5.0102	NA	NA	0.15392	3.3757e-07	0.0393103	8.95697e-05	0.103416	5.43744e-07	NA	NA	0.679765	2.36822e-05	0.607011	0.00509748	0.696757	6.14593e-05	NA	NA
DCAKD	5.9286e-07	4.34707e-05	4.99353	Heart_Atrial_Appendage	2.48937e-05	0.00182046	4.21576	Adipose_Visceral_Omentum	1.33527e-05	0.00101252	4.35424	NA	NA	NA	1	1	1	0	3	1.42582	5.10116	2.06092	-3.91724	-0.761418	-4.56906	NA	NA	0.15392	3.3757e-07	0.0393103	8.95697e-05	0.446408	4.89916e-06	NA	NA	0.679765	2.36822e-05	0.607011	0.00509748	0.899365	0.000392288	NA	NA
DCAKD	5.9286e-07	4.34707e-05	4.99353	Heart_Atrial_Appendage	2.48937e-05	0.00182046	4.21576	Adrenal_Gland	2.38568e-07	3.61301e-05	5.16646	NA	NA	NA	1	1	1	0	3	1.42582	5.10116	2.06092	-3.91724	1.28168	-5.02284	NA	NA	0.15392	3.3757e-07	0.0393103	8.95697e-05	0.199956	5.09133e-07	NA	NA	0.679765	2.36822e-05	0.607011	0.00509748	0.801988	5.79988e-05	NA	NA
DCAKD	5.9286e-07	4.34707e-05	4.99353	Heart_Atrial_Appendage	2.48937e-05	0.00182046	4.21576	Artery_Aorta	1.22289e-08	2.39505e-06	5.6965	NA	NA	NA	1	1	1	0	3	1.42582	5.10116	2.06092	-3.91724	1.18337	-5.57648	NA	NA	0.15392	3.3757e-07	0.0393103	8.95697e-05	0.236662	2.45441e-08	NA	NA	0.679765	2.36822e-05	0.607011	0.00509748	0.816313	4.06681e-06	NA	NA
DCAKD	5.9286e-07	4.34707e-05	4.99353	Heart_Atrial_Appendage	2.48937e-05	0.00182046	4.21576	Artery_Coronary	1.7849e-06	0.000200061	4.77637	NA	NA	NA	1	1	1	0	3	1.42582	5.10116	2.06092	-3.91724	1.46323	-4.59252	NA	NA	0.15392	3.3757e-07	0.0393103	8.95697e-05	0.143404	4.37922e-06	NA	NA	0.679765	2.36822e-05	0.607011	0.00509748	0.730627	0.000376791	NA	NA
DCAKD	5.9286e-07	4.34707e-05	4.99353	Heart_Atrial_Appendage	2.48937e-05	0.00182046	4.21576	Artery_Tibial	1.29071e-05	0.000972025	-4.36167	NA	NA	NA	1	1	1	0	3	1.42582	5.10116	2.06092	-3.91724	0.760468	4.57645	NA	NA	0.15392	3.3757e-07	0.0393103	8.95697e-05	0.446975	4.72929e-06	NA	NA	0.679765	2.36822e-05	0.607011	0.00509748	0.902225	0.000384305	NA	NA
DCAKD	5.9286e-07	4.34707e-05	4.99353	Heart_Atrial_Appendage	2.48937e-05	0.00182046	4.21576	Brain_Amygdala	1.33527e-05	0.00130468	-4.35424	NA	NA	NA	1	1	1	0	3	1.42582	5.10116	2.06092	-3.91724	0.761418	4.56906	NA	NA	0.15392	3.3757e-07	0.0393103	8.95697e-05	0.446408	4.89916e-06	NA	NA	0.679765	2.36822e-05	0.607011	0.00509748	0.914618	0.000504051	NA	NA
DCAKD	5.9286e-07	4.34707e-05	4.99353	Heart_Atrial_Appendage	2.48937e-05	0.00182046	4.21576	Brain_Anterior_cingulate_cortex_BA24	1.33527e-05	0.001159	-4.35424	NA	NA	NA	1	1	1	0	3	1.42582	5.10116	2.06092	-3.91724	0.761418	4.56906	NA	NA	0.15392	3.3757e-07	0.0393103	8.95697e-05	0.446408	4.89916e-06	NA	NA	0.679765	2.36822e-05	0.607011	0.00509748	0.907407	0.000462658	NA	NA
DCAKD	5.9286e-07	4.34707e-05	4.99353	Heart_Atrial_Appendage	2.48937e-05	0.00182046	4.21576	Brain_Caudate_basal_ganglia	6.72387e-07	8.53932e-05	-4.96917	NA	NA	NA	1	1	1	0	3	1.42582	5.10116	2.06092	-3.91724	-1.27806	4.81844	NA	NA	0.15392	3.3757e-07	0.0393103	8.95697e-05	0.20123	1.44685e-06	NA	NA	0.679765	2.36822e-05	0.607011	0.00509748	0.802462	0.00015404	NA	NA
DCAKD	5.9286e-07	4.34707e-05	4.99353	Heart_Atrial_Appendage	2.48937e-05	0.00182046	4.21576	Brain_Cerebellar_Hemisphere	1.33527e-05	0.00102441	4.35424	NA	NA	NA	1	1	1	0	3	1.42582	5.10116	2.06092	-3.91724	-0.761418	-4.56906	NA	NA	0.15392	3.3757e-07	0.0393103	8.95697e-05	0.446408	4.89916e-06	NA	NA	0.679765	2.36822e-05	0.607011	0.00509748	0.897646	0.000382123	NA	NA
DCAKD	5.9286e-07	4.34707e-05	4.99353	Heart_Atrial_Appendage	2.48937e-05	0.00182046	4.21576	Brain_Cerebellum	1.08557e-08	2.36245e-06	5.71679	NA	NA	NA	1	1	1	0	3	1.42582	5.10116	2.06092	-3.91724	0.487218	-5.72765	NA	NA	0.15392	3.3757e-07	0.0393103	8.95697e-05	0.626104	1.0183e-08	NA	NA	0.679765	2.36822e-05	0.607011	0.00509748	0.944541	1.96171e-06	NA	NA
DCAKD	5.9286e-07	4.34707e-05	4.99353	Heart_Atrial_Appendage	2.48937e-05	0.00182046	4.21576	Brain_Cortex	1.33527e-05	0.00108057	4.35424	NA	NA	NA	1	1	1	0	3	1.42582	5.10116	2.06092	-3.91724	1.17307	-5.42304	NA	NA	0.15392	3.3757e-07	0.0393103	8.95697e-05	0.240769	5.8595e-08	NA	NA	0.679765	2.36822e-05	0.607011	0.00509748	0.815247	8.60131e-06	NA	NA
DCAKD	5.9286e-07	4.34707e-05	4.99353	Heart_Atrial_Appendage	2.48937e-05	0.00182046	4.21576	Brain_Frontal_Cortex_BA9	4.02403e-07	5.63118e-05	5.06782	NA	NA	NA	1	1	1	0	3	1.42582	5.10116	2.06092	-3.91724	1.37455	-4.89958	NA	NA	0.15392	3.3757e-07	0.0393103	8.95697e-05	0.169271	9.60401e-07	NA	NA	0.679765	2.36822e-05	0.607011	0.00509748	0.765135	0.000102443	NA	NA
DCAKD	5.9286e-07	4.34707e-05	4.99353	Heart_Atrial_Appendage	2.48937e-05	0.00182046	4.21576	Brain_Hippocampus	1.33527e-05	0.0013762	4.35424	NA	NA	NA	1	1	1	0	3	1.42582	5.10116	2.06092	-3.91724	-0.761418	-4.56906	NA	NA	0.15392	3.3757e-07	0.0393103	8.95697e-05	0.446408	4.89916e-06	NA	NA	0.679765	2.36822e-05	0.607011	0.00509748	0.91413	0.00049694	NA	NA
DCAKD	5.9286e-07	4.34707e-05	4.99353	Heart_Atrial_Appendage	2.48937e-05	0.00182046	4.21576	Brain_Hypothalamus	4.02403e-07	6.01655e-05	-5.06782	NA	NA	NA	1	1	1	0	3	1.42582	5.10116	2.06092	-3.91724	-1.37455	4.89958	NA	NA	0.15392	3.3757e-07	0.0393103	8.95697e-05	0.169271	9.60401e-07	NA	NA	0.679765	2.36822e-05	0.607011	0.00509748	0.7667	0.000111444	NA	NA
DCAKD	5.9286e-07	4.34707e-05	4.99353	Heart_Atrial_Appendage	2.48937e-05	0.00182046	4.21576	Brain_Nucleus_accumbens_basal_ganglia	1.33527e-05	0.00116501	4.35424	NA	NA	NA	1	1	1	0	3	1.42582	5.10116	2.06092	-3.91724	-0.761418	-4.56906	NA	NA	0.15392	3.3757e-07	0.0393103	8.95697e-05	0.446408	4.89916e-06	NA	NA	0.679765	2.36822e-05	0.607011	0.00509748	0.901464	0.000445493	NA	NA
DCAKD	5.9286e-07	4.34707e-05	4.99353	Heart_Atrial_Appendage	2.48937e-05	0.00182046	4.21576	Brain_Putamen_basal_ganglia	4.02403e-07	6.57426e-05	-5.06782	NA	NA	NA	1	1	1	0	3	1.42582	5.10116	2.06092	-3.91724	-1.37455	4.89958	NA	NA	0.15392	3.3757e-07	0.0393103	8.95697e-05	0.169271	9.60401e-07	NA	NA	0.679765	2.36822e-05	0.607011	0.00509748	0.765195	0.000114835	NA	NA
DCAKD	5.9286e-07	4.34707e-05	4.99353	Heart_Atrial_Appendage	2.48937e-05	0.00182046	4.21576	Brain_Spinal_cord_cervical_c-1	2.09031e-07	3.76275e-05	5.19112	NA	NA	NA	1	1	1	0	3	1.42582	5.10116	2.06092	-3.91724	1.54769	-4.99606	NA	NA	0.15392	3.3757e-07	0.0393103	8.95697e-05	0.121697	5.85122e-07	NA	NA	0.679765	2.36822e-05	0.607011	0.00509748	0.742532	7.79745e-05	NA	NA
DCAKD	5.9286e-07	4.34707e-05	4.99353	Heart_Atrial_Appendage	2.48937e-05	0.00182046	4.21576	Brain_Substantia_nigra	1.33527e-05	0.00142514	-4.35424	NA	NA	NA	1	1	1	0	3	1.42582	5.10116	2.06092	-3.91724	0.761418	4.56906	NA	NA	0.15392	3.3757e-07	0.0393103	8.95697e-05	0.446408	4.89916e-06	NA	NA	0.679765	2.36822e-05	0.607011	0.00509748	0.906714	0.000554021	NA	NA
DCAKD	5.9286e-07	4.34707e-05	4.99353	Heart_Atrial_Appendage	2.48937e-05	0.00182046	4.21576	Breast_Mammary_Tissue	6.83497e-09	1.45345e-06	5.79493	NA	NA	NA	1	1	1	0	3	1.42582	5.10116	2.06092	-3.91724	0.647254	-5.77797	NA	NA	0.15392	3.3757e-07	0.0393103	8.95697e-05	0.517467	7.56062e-09	NA	NA	0.679765	2.36822e-05	0.607011	0.00509748	0.926591	1.47082e-06	NA	NA
DCAKD	5.9286e-07	4.34707e-05	4.99353	Heart_Atrial_Appendage	2.48937e-05	0.00182046	4.21576	Cells_Cultured_fibroblasts	4.16628e-09	8.89099e-07	5.87745	NA	NA	NA	1	1	1	0	3	1.42582	5.10116	2.06092	-3.91724	0.67134	-5.85956	NA	NA	0.15392	3.3757e-07	0.0393103	8.95697e-05	0.502004	4.641e-09	NA	NA	0.679765	2.36822e-05	0.607011	0.00509748	0.918153	8.79126e-07	NA	NA
DCAKD	5.9286e-07	4.34707e-05	4.99353	Heart_Atrial_Appendage	2.48937e-05	0.00182046	4.21576	Cells_EBV-transformed_lymphocytes	1.33527e-05	0.000884977	-4.35424	NA	NA	NA	1	1	1	0	3	1.42582	5.10116	2.06092	-3.91724	0.761418	4.56906	NA	NA	0.15392	3.3757e-07	0.0393103	8.95697e-05	0.446408	4.89916e-06	NA	NA	0.679765	2.36822e-05	0.607011	0.00509748	0.898657	0.000343405	NA	NA
DCAKD	5.9286e-07	4.34707e-05	4.99353	Heart_Atrial_Appendage	2.48937e-05	0.00182046	4.21576	Colon_Sigmoid	1.16603e-06	0.000120501	4.86132	NA	NA	NA	1	1	1	0	3	1.42582	5.10116	2.06092	-3.91724	1.28104	-4.71283	NA	NA	0.15392	3.3757e-07	0.0393103	8.95697e-05	0.20018	2.44299e-06	NA	NA	0.679765	2.36822e-05	0.607011	0.00509748	0.793095	0.000216592	NA	NA
DCAKD	5.9286e-07	4.34707e-05	4.99353	Heart_Atrial_Appendage	2.48937e-05	0.00182046	4.21576	Colon_Transverse	2.5481e-07	3.554e-05	5.15413	NA	NA	NA	1	1	1	0	3	1.42582	5.10116	2.06092	-3.91724	1.28112	-5.01298	NA	NA	0.15392	3.3757e-07	0.0393103	8.95697e-05	0.200152	5.35921e-07	NA	NA	0.679765	2.36822e-05	0.607011	0.00509748	0.801303	6.54227e-05	NA	NA
DCAKD	5.9286e-07	4.34707e-05	4.99353	Heart_Atrial_Appendage	2.48937e-05	0.00182046	4.21576	Esophagus_Gastroesophageal_Junction	4.02403e-07	5.2152e-05	5.06782	NA	NA	NA	1	1	1	0	3	1.42582	5.10116	2.06092	-3.91724	1.37455	-4.89958	NA	NA	0.15392	3.3757e-07	0.0393103	8.95697e-05	0.169271	9.60401e-07	NA	NA	0.679765	2.36822e-05	0.607011	0.00509748	0.759821	9.61025e-05	NA	NA
DCAKD	5.9286e-07	4.34707e-05	4.99353	Heart_Atrial_Appendage	2.48937e-05	0.00182046	4.21576	Esophagus_Mucosa	6.03163e-06	0.000552328	4.52528	NA	NA	NA	1	1	1	0	3	1.42582	5.10116	2.06092	-3.91724	0.829918	-4.4453	NA	NA	0.15392	3.3757e-07	0.0393103	8.95697e-05	0.406585	8.77693e-06	NA	NA	0.679765	2.36822e-05	0.607011	0.00509748	0.896493	0.000642317	NA	NA
DCAKD	5.9286e-07	4.34707e-05	4.99353	Heart_Atrial_Appendage	2.48937e-05	0.00182046	4.21576	Esophagus_Muscularis	1.99522e-07	2.85801e-05	-5.19978	NA	NA	NA	1	1	1	0	3	1.42582	5.10116	2.06092	-3.91724	-0.558955	5.1817	NA	NA	0.15392	3.3757e-07	0.0393103	8.95697e-05	0.576192	2.19871e-07	NA	NA	0.679765	2.36822e-05	0.607011	0.00509748	0.941523	2.56198e-05	NA	NA
DCAKD	5.9286e-07	4.34707e-05	4.99353	Heart_Atrial_Appendage	2.48937e-05	0.00182046	4.21576	Heart_Atrial_Appendage	2.38568e-07	3.57308e-05	5.16646	NA	NA	NA	1	1	1	0	3	1.42582	5.10116	2.06092	-3.91724	1.28168	-5.02284	NA	NA	0.15392	3.3757e-07	0.0393103	8.95697e-05	0.199956	5.09133e-07	NA	NA	0.679765	2.36822e-05	0.607011	0.00509748	0.793177	5.95457e-05	NA	NA
DCAKD	5.9286e-07	4.34707e-05	4.99353	Heart_Atrial_Appendage	2.48937e-05	0.00182046	4.21576	Heart_Left_Ventricle	1.33527e-05	0.00113677	-4.35424	NA	NA	NA	1	1	1	0	3	1.42582	5.10116	2.06092	-3.91724	0.761418	4.56906	NA	NA	0.15392	3.3757e-07	0.0393103	8.95697e-05	0.446408	4.89916e-06	NA	NA	0.679765	2.36822e-05	0.607011	0.00509748	0.909996	0.000435325	NA	NA
DCAKD	5.9286e-07	4.34707e-05	4.99353	Heart_Atrial_Appendage	2.48937e-05	0.00182046	4.21576	Liver	1.33527e-05	0.0011391	4.35424	NA	NA	NA	1	1	1	0	3	1.42582	5.10116	2.06092	-3.91724	-0.761418	-4.56906	NA	NA	0.15392	3.3757e-07	0.0393103	8.95697e-05	0.446408	4.89916e-06	NA	NA	0.679765	2.36822e-05	0.607011	0.00509748	0.892886	0.000435184	NA	NA
DCAKD	5.9286e-07	4.34707e-05	4.99353	Heart_Atrial_Appendage	2.48937e-05	0.00182046	4.21576	Lung	4.52985e-08	7.70391e-06	5.46884	NA	NA	NA	1	1	1	0	3	1.42582	5.10116	2.06092	-3.91724	0.621572	-5.45223	NA	NA	0.15392	3.3757e-07	0.0393103	8.95697e-05	0.534224	4.97424e-08	NA	NA	0.679765	2.36822e-05	0.607011	0.00509748	0.92668	7.92156e-06	NA	NA
DCAKD	5.9286e-07	4.34707e-05	4.99353	Heart_Atrial_Appendage	2.48937e-05	0.00182046	4.21576	Minor_Salivary_Gland	1.77312e-07	2.56814e-05	5.22167	NA	NA	NA	1	1	1	0	3	1.42582	5.10116	2.06092	-3.91724	1.62851	-5.0102	NA	NA	0.15392	3.3757e-07	0.0393103	8.95697e-05	0.103416	5.43744e-07	NA	NA	0.679765	2.36822e-05	0.607011	0.00509748	0.697177	6.11202e-05	NA	NA
DCAKD	5.9286e-07	4.34707e-05	4.99353	Heart_Atrial_Appendage	2.48937e-05	0.00182046	4.21576	Muscle_Skeletal	6.72387e-07	7.97799e-05	4.96917	NA	NA	NA	1	1	1	0	3	1.42582	5.10116	2.06092	-3.91724	1.27806	-4.81844	NA	NA	0.15392	3.3757e-07	0.0393103	8.95697e-05	0.20123	1.44685e-06	NA	NA	0.679765	2.36822e-05	0.607011	0.00509748	0.796787	0.000140013	NA	NA
DCAKD	5.9286e-07	4.34707e-05	4.99353	Heart_Atrial_Appendage	2.48937e-05	0.00182046	4.21576	Nerve_Tibial	1.33527e-05	0.00106681	-4.35424	NA	NA	NA	1	1	1	0	3	1.42582	5.10116	2.06092	-3.91724	0.761418	4.56906	NA	NA	0.15392	3.3757e-07	0.0393103	8.95697e-05	0.446408	4.89916e-06	NA	NA	0.679765	2.36822e-05	0.607011	0.00509748	0.902497	0.000410028	NA	NA
DCAKD	5.9286e-07	4.34707e-05	4.99353	Heart_Atrial_Appendage	2.48937e-05	0.00182046	4.21576	Ovary	4.18183e-06	0.000424838	4.60213	NA	NA	NA	1	1	1	0	3	1.42582	5.10116	2.06092	-3.91724	1.19483	-4.46223	NA	NA	0.15392	3.3757e-07	0.0393103	8.95697e-05	0.232153	8.11101e-06	NA	NA	0.679765	2.36822e-05	0.607011	0.00509748	0.8168	0.000621577	NA	NA
DCAKD	5.9286e-07	4.34707e-05	4.99353	Heart_Atrial_Appendage	2.48937e-05	0.00182046	4.21576	Pancreas	2.5481e-07	3.82601e-05	5.15413	NA	NA	NA	1	1	1	0	3	1.42582	5.10116	2.06092	-3.91724	1.28112	-5.01298	NA	NA	0.15392	3.3757e-07	0.0393103	8.95697e-05	0.200152	5.35921e-07	NA	NA	0.679765	2.36822e-05	0.607011	0.00509748	0.794144	6.5017e-05	NA	NA
DCAKD	5.9286e-07	4.34707e-05	4.99353	Heart_Atrial_Appendage	2.48937e-05	0.00182046	4.21576	Pituitary	2.09031e-07	3.51273e-05	5.19112	NA	NA	NA	1	1	1	0	3	1.42582	5.10116	2.06092	-3.91724	1.54769	-4.99606	NA	NA	0.15392	3.3757e-07	0.0393103	8.95697e-05	0.121697	5.85122e-07	NA	NA	0.679765	2.36822e-05	0.607011	0.00509748	0.722701	6.63965e-05	NA	NA
DCAKD	5.9286e-07	4.34707e-05	4.99353	Heart_Atrial_Appendage	2.48937e-05	0.00182046	4.21576	Prostate	4.37416e-08	7.88845e-06	5.47504	NA	NA	NA	1	1	1	0	3	1.42582	5.10116	2.06092	-3.91724	0.250597	-5.51921	NA	NA	0.15392	3.3757e-07	0.0393103	8.95697e-05	0.802125	3.4053e-08	NA	NA	0.679765	2.36822e-05	0.607011	0.00509748	0.972394	5.59838e-06	NA	NA
DCAKD	5.9286e-07	4.34707e-05	4.99353	Heart_Atrial_Appendage	2.48937e-05	0.00182046	4.21576	Skin_Not_Sun_Exposed_Suprapubic	1.33527e-05	0.00113609	-4.35424	NA	NA	NA	1	1	1	0	3	1.42582	5.10116	2.06092	-3.91724	0.761418	4.56906	NA	NA	0.15392	3.3757e-07	0.0393103	8.95697e-05	0.446408	4.89916e-06	NA	NA	0.679765	2.36822e-05	0.607011	0.00509748	0.907053	0.000403119	NA	NA
DCAKD	5.9286e-07	4.34707e-05	4.99353	Heart_Atrial_Appendage	2.48937e-05	0.00182046	4.21576	Skin_Sun_Exposed_Lower_leg	6.03163e-06	0.000558205	4.52528	NA	NA	NA	1	1	1	0	3	1.42582	5.10116	2.06092	-3.91724	0.829918	-4.4453	NA	NA	0.15392	3.3757e-07	0.0393103	8.95697e-05	0.406585	8.77693e-06	NA	NA	0.679765	2.36822e-05	0.607011	0.00509748	0.896681	0.000658074	NA	NA
DCAKD	5.9286e-07	4.34707e-05	4.99353	Heart_Atrial_Appendage	2.48937e-05	0.00182046	4.21576	Small_Intestine_Terminal_Ileum	1.33527e-05	0.00103508	4.35424	NA	NA	NA	1	1	1	0	3	1.42582	5.10116	2.06092	-3.91724	-0.761418	-4.56906	NA	NA	0.15392	3.3757e-07	0.0393103	8.95697e-05	0.446408	4.89916e-06	NA	NA	0.679765	2.36822e-05	0.607011	0.00509748	0.904758	0.000387056	NA	NA
DCAKD	5.9286e-07	4.34707e-05	4.99353	Heart_Atrial_Appendage	2.48937e-05	0.00182046	4.21576	Spleen	1.30297e-05	0.000976359	-4.35961	NA	NA	NA	1	1	1	0	3	1.42582	5.10116	2.06092	-3.91724	0.691391	4.5482	NA	NA	0.15392	3.3757e-07	0.0393103	8.95697e-05	0.48932	5.4107e-06	NA	NA	0.679765	2.36822e-05	0.607011	0.00509748	0.911576	0.000403356	NA	NA
DCAKD	5.9286e-07	4.34707e-05	4.99353	Heart_Atrial_Appendage	2.48937e-05	0.00182046	4.21576	Stomach	1.51372e-07	2.55132e-05	-5.25088	NA	NA	NA	1	1	1	0	3	1.42582	5.10116	2.06092	-3.91724	-0.479655	5.24848	NA	NA	0.15392	3.3757e-07	0.0393103	8.95697e-05	0.631473	1.53357e-07	NA	NA	0.679765	2.36822e-05	0.607011	0.00509748	0.948094	2.1041e-05	NA	NA
DCAKD	5.9286e-07	4.34707e-05	4.99353	Heart_Atrial_Appendage	2.48937e-05	0.00182046	4.21576	Testis	3.4973e-07	5.2075e-05	5.09446	NA	NA	NA	1	1	1	0	3	1.42582	5.10116	2.06092	-3.91724	1.3613	-4.92895	NA	NA	0.15392	3.3757e-07	0.0393103	8.95697e-05	0.17342	8.26729e-07	NA	NA	0.679765	2.36822e-05	0.607011	0.00509748	0.782809	0.00010393	NA	NA
DCAKD	5.9286e-07	4.34707e-05	4.99353	Heart_Atrial_Appendage	2.48937e-05	0.00182046	4.21576	Thyroid	2.8062e-09	7.01385e-07	5.94255	NA	NA	NA	1	1	1	0	3	1.42582	5.10116	2.06092	-3.91724	0.965965	-5.8693	NA	NA	0.15392	3.3757e-07	0.0393103	8.95697e-05	0.334061	4.37649e-09	NA	NA	0.679765	2.36822e-05	0.607011	0.00509748	0.864566	9.35456e-07	NA	NA
DCAKD	5.9286e-07	4.34707e-05	4.99353	Heart_Atrial_Appendage	2.48937e-05	0.00182046	4.21576	Uterus	1.33527e-05	0.00108629	-4.35424	NA	NA	NA	1	1	1	0	3	1.42582	5.10116	2.06092	-3.91724	0.761418	4.56906	NA	NA	0.15392	3.3757e-07	0.0393103	8.95697e-05	0.446408	4.89916e-06	NA	NA	0.679765	2.36822e-05	0.607011	0.00509748	0.904267	0.000405886	NA	NA
DCAKD	5.9286e-07	4.34707e-05	4.99353	Heart_Atrial_Appendage	2.48937e-05	0.00182046	4.21576	Vagina	1.27855e-08	2.99526e-06	5.68891	NA	NA	NA	1	1	1	0	3	1.42582	5.10116	2.06092	-3.91724	0.950864	-5.61047	NA	NA	0.15392	3.3757e-07	0.0393103	8.95697e-05	0.341674	2.01778e-08	NA	NA	0.679765	2.36822e-05	0.607011	0.00509748	0.869273	3.73578e-06	NA	NA
DCAKD	5.9286e-07	4.34707e-05	4.99353	Heart_Atrial_Appendage	2.48937e-05	0.00182046	4.21576	Whole_Blood	0.000145998	0.0062866	3.79778	NA	NA	NA	1	1	1	0	3	1.42582	5.10116	2.06092	-3.91724	0.301545	-3.80059	NA	NA	0.15392	3.3757e-07	0.0393103	8.95697e-05	0.762999	0.000144351	NA	NA	0.679765	2.36822e-05	0.607011	0.00509748	0.965418	0.00582762	NA	NA
DCAKD	5.9286e-07	4.34707e-05	4.99353	Heart_Atrial_Appendage	2.48937e-05	0.00182046	4.21576	smultixcan	1.5656e-08	2.90253e-06	-0.687799	NA	NA	NA	1	1	1	0	3	1.42582	5.10116	2.06092	-3.91724	-0.505565	0.378085	NA	NA	0.15392	3.3757e-07	0.0393103	8.95697e-05	0.572247	4.52905e-08	NA	NA	0.679765	2.36822e-05	0.607011	0.00509748	0.931245	6.84459e-06	NA	NA
DCAKD	5.9286e-07	4.34707e-05	4.99353	Heart_Left_Ventricle	2.09031e-07	3.44252e-05	5.19112	Adipose_Subcutaneous	1.77312e-07	2.76597e-05	5.22167	NA	NA	NA	1	1	1	0	3	1.42582	5.10116	1.54769	-4.99606	1.62851	-5.0102	NA	NA	0.15392	3.3757e-07	0.121697	5.85122e-07	0.103416	5.43744e-07	NA	NA	0.679765	2.36822e-05	0.73778	7.69536e-05	0.696757	6.14593e-05	NA	NA
DCAKD	5.9286e-07	4.34707e-05	4.99353	Heart_Left_Ventricle	2.09031e-07	3.44252e-05	5.19112	Adipose_Visceral_Omentum	1.33527e-05	0.00101252	4.35424	NA	NA	NA	1	1	1	0	3	1.42582	5.10116	1.54769	-4.99606	-0.761418	-4.56906	NA	NA	0.15392	3.3757e-07	0.121697	5.85122e-07	0.446408	4.89916e-06	NA	NA	0.679765	2.36822e-05	0.73778	7.69536e-05	0.899365	0.000392288	NA	NA
DCAKD	5.9286e-07	4.34707e-05	4.99353	Heart_Left_Ventricle	2.09031e-07	3.44252e-05	5.19112	Adrenal_Gland	2.38568e-07	3.61301e-05	5.16646	NA	NA	NA	1	1	1	0	3	1.42582	5.10116	1.54769	-4.99606	1.28168	-5.02284	NA	NA	0.15392	3.3757e-07	0.121697	5.85122e-07	0.199956	5.09133e-07	NA	NA	0.679765	2.36822e-05	0.73778	7.69536e-05	0.801988	5.79988e-05	NA	NA
DCAKD	5.9286e-07	4.34707e-05	4.99353	Heart_Left_Ventricle	2.09031e-07	3.44252e-05	5.19112	Artery_Aorta	1.22289e-08	2.39505e-06	5.6965	NA	NA	NA	1	1	1	0	3	1.42582	5.10116	1.54769	-4.99606	1.18337	-5.57648	NA	NA	0.15392	3.3757e-07	0.121697	5.85122e-07	0.236662	2.45441e-08	NA	NA	0.679765	2.36822e-05	0.73778	7.69536e-05	0.816313	4.06681e-06	NA	NA
DCAKD	5.9286e-07	4.34707e-05	4.99353	Heart_Left_Ventricle	2.09031e-07	3.44252e-05	5.19112	Artery_Coronary	1.7849e-06	0.000200061	4.77637	NA	NA	NA	1	1	1	0	3	1.42582	5.10116	1.54769	-4.99606	1.46323	-4.59252	NA	NA	0.15392	3.3757e-07	0.121697	5.85122e-07	0.143404	4.37922e-06	NA	NA	0.679765	2.36822e-05	0.73778	7.69536e-05	0.730627	0.000376791	NA	NA
DCAKD	5.9286e-07	4.34707e-05	4.99353	Heart_Left_Ventricle	2.09031e-07	3.44252e-05	5.19112	Artery_Tibial	1.29071e-05	0.000972025	-4.36167	NA	NA	NA	1	1	1	0	3	1.42582	5.10116	1.54769	-4.99606	0.760468	4.57645	NA	NA	0.15392	3.3757e-07	0.121697	5.85122e-07	0.446975	4.72929e-06	NA	NA	0.679765	2.36822e-05	0.73778	7.69536e-05	0.902225	0.000384305	NA	NA
DCAKD	5.9286e-07	4.34707e-05	4.99353	Heart_Left_Ventricle	2.09031e-07	3.44252e-05	5.19112	Brain_Amygdala	1.33527e-05	0.00130468	-4.35424	NA	NA	NA	1	1	1	0	3	1.42582	5.10116	1.54769	-4.99606	0.761418	4.56906	NA	NA	0.15392	3.3757e-07	0.121697	5.85122e-07	0.446408	4.89916e-06	NA	NA	0.679765	2.36822e-05	0.73778	7.69536e-05	0.914618	0.000504051	NA	NA
DCAKD	5.9286e-07	4.34707e-05	4.99353	Heart_Left_Ventricle	2.09031e-07	3.44252e-05	5.19112	Brain_Anterior_cingulate_cortex_BA24	1.33527e-05	0.001159	-4.35424	NA	NA	NA	1	1	1	0	3	1.42582	5.10116	1.54769	-4.99606	0.761418	4.56906	NA	NA	0.15392	3.3757e-07	0.121697	5.85122e-07	0.446408	4.89916e-06	NA	NA	0.679765	2.36822e-05	0.73778	7.69536e-05	0.907407	0.000462658	NA	NA
DCAKD	5.9286e-07	4.34707e-05	4.99353	Heart_Left_Ventricle	2.09031e-07	3.44252e-05	5.19112	Brain_Caudate_basal_ganglia	6.72387e-07	8.53932e-05	-4.96917	NA	NA	NA	1	1	1	0	3	1.42582	5.10116	1.54769	-4.99606	-1.27806	4.81844	NA	NA	0.15392	3.3757e-07	0.121697	5.85122e-07	0.20123	1.44685e-06	NA	NA	0.679765	2.36822e-05	0.73778	7.69536e-05	0.802462	0.00015404	NA	NA
DCAKD	5.9286e-07	4.34707e-05	4.99353	Heart_Left_Ventricle	2.09031e-07	3.44252e-05	5.19112	Brain_Cerebellar_Hemisphere	1.33527e-05	0.00102441	4.35424	NA	NA	NA	1	1	1	0	3	1.42582	5.10116	1.54769	-4.99606	-0.761418	-4.56906	NA	NA	0.15392	3.3757e-07	0.121697	5.85122e-07	0.446408	4.89916e-06	NA	NA	0.679765	2.36822e-05	0.73778	7.69536e-05	0.897646	0.000382123	NA	NA
DCAKD	5.9286e-07	4.34707e-05	4.99353	Heart_Left_Ventricle	2.09031e-07	3.44252e-05	5.19112	Brain_Cerebellum	1.08557e-08	2.36245e-06	5.71679	NA	NA	NA	1	1	1	0	3	1.42582	5.10116	1.54769	-4.99606	0.487218	-5.72765	NA	NA	0.15392	3.3757e-07	0.121697	5.85122e-07	0.626104	1.0183e-08	NA	NA	0.679765	2.36822e-05	0.73778	7.69536e-05	0.944541	1.96171e-06	NA	NA
DCAKD	5.9286e-07	4.34707e-05	4.99353	Heart_Left_Ventricle	2.09031e-07	3.44252e-05	5.19112	Brain_Cortex	1.33527e-05	0.00108057	4.35424	NA	NA	NA	1	1	1	0	3	1.42582	5.10116	1.54769	-4.99606	1.17307	-5.42304	NA	NA	0.15392	3.3757e-07	0.121697	5.85122e-07	0.240769	5.8595e-08	NA	NA	0.679765	2.36822e-05	0.73778	7.69536e-05	0.815247	8.60131e-06	NA	NA
DCAKD	5.9286e-07	4.34707e-05	4.99353	Heart_Left_Ventricle	2.09031e-07	3.44252e-05	5.19112	Brain_Frontal_Cortex_BA9	4.02403e-07	5.63118e-05	5.06782	NA	NA	NA	1	1	1	0	3	1.42582	5.10116	1.54769	-4.99606	1.37455	-4.89958	NA	NA	0.15392	3.3757e-07	0.121697	5.85122e-07	0.169271	9.60401e-07	NA	NA	0.679765	2.36822e-05	0.73778	7.69536e-05	0.765135	0.000102443	NA	NA
DCAKD	5.9286e-07	4.34707e-05	4.99353	Heart_Left_Ventricle	2.09031e-07	3.44252e-05	5.19112	Brain_Hippocampus	1.33527e-05	0.0013762	4.35424	NA	NA	NA	1	1	1	0	3	1.42582	5.10116	1.54769	-4.99606	-0.761418	-4.56906	NA	NA	0.15392	3.3757e-07	0.121697	5.85122e-07	0.446408	4.89916e-06	NA	NA	0.679765	2.36822e-05	0.73778	7.69536e-05	0.91413	0.00049694	NA	NA
DCAKD	5.9286e-07	4.34707e-05	4.99353	Heart_Left_Ventricle	2.09031e-07	3.44252e-05	5.19112	Brain_Hypothalamus	4.02403e-07	6.01655e-05	-5.06782	NA	NA	NA	1	1	1	0	3	1.42582	5.10116	1.54769	-4.99606	-1.37455	4.89958	NA	NA	0.15392	3.3757e-07	0.121697	5.85122e-07	0.169271	9.60401e-07	NA	NA	0.679765	2.36822e-05	0.73778	7.69536e-05	0.7667	0.000111444	NA	NA
DCAKD	5.9286e-07	4.34707e-05	4.99353	Heart_Left_Ventricle	2.09031e-07	3.44252e-05	5.19112	Brain_Nucleus_accumbens_basal_ganglia	1.33527e-05	0.00116501	4.35424	NA	NA	NA	1	1	1	0	3	1.42582	5.10116	1.54769	-4.99606	-0.761418	-4.56906	NA	NA	0.15392	3.3757e-07	0.121697	5.85122e-07	0.446408	4.89916e-06	NA	NA	0.679765	2.36822e-05	0.73778	7.69536e-05	0.901464	0.000445493	NA	NA
DCAKD	5.9286e-07	4.34707e-05	4.99353	Heart_Left_Ventricle	2.09031e-07	3.44252e-05	5.19112	Brain_Putamen_basal_ganglia	4.02403e-07	6.57426e-05	-5.06782	NA	NA	NA	1	1	1	0	3	1.42582	5.10116	1.54769	-4.99606	-1.37455	4.89958	NA	NA	0.15392	3.3757e-07	0.121697	5.85122e-07	0.169271	9.60401e-07	NA	NA	0.679765	2.36822e-05	0.73778	7.69536e-05	0.765195	0.000114835	NA	NA
DCAKD	5.9286e-07	4.34707e-05	4.99353	Heart_Left_Ventricle	2.09031e-07	3.44252e-05	5.19112	Brain_Spinal_cord_cervical_c-1	2.09031e-07	3.76275e-05	5.19112	NA	NA	NA	1	1	1	0	3	1.42582	5.10116	1.54769	-4.99606	1.54769	-4.99606	NA	NA	0.15392	3.3757e-07	0.121697	5.85122e-07	0.121697	5.85122e-07	NA	NA	0.679765	2.36822e-05	0.73778	7.69536e-05	0.742532	7.79745e-05	NA	NA
DCAKD	5.9286e-07	4.34707e-05	4.99353	Heart_Left_Ventricle	2.09031e-07	3.44252e-05	5.19112	Brain_Substantia_nigra	1.33527e-05	0.00142514	-4.35424	NA	NA	NA	1	1	1	0	3	1.42582	5.10116	1.54769	-4.99606	0.761418	4.56906	NA	NA	0.15392	3.3757e-07	0.121697	5.85122e-07	0.446408	4.89916e-06	NA	NA	0.679765	2.36822e-05	0.73778	7.69536e-05	0.906714	0.000554021	NA	NA
DCAKD	5.9286e-07	4.34707e-05	4.99353	Heart_Left_Ventricle	2.09031e-07	3.44252e-05	5.19112	Breast_Mammary_Tissue	6.83497e-09	1.45345e-06	5.79493	NA	NA	NA	1	1	1	0	3	1.42582	5.10116	1.54769	-4.99606	0.647254	-5.77797	NA	NA	0.15392	3.3757e-07	0.121697	5.85122e-07	0.517467	7.56062e-09	NA	NA	0.679765	2.36822e-05	0.73778	7.69536e-05	0.926591	1.47082e-06	NA	NA
DCAKD	5.9286e-07	4.34707e-05	4.99353	Heart_Left_Ventricle	2.09031e-07	3.44252e-05	5.19112	Cells_Cultured_fibroblasts	4.16628e-09	8.89099e-07	5.87745	NA	NA	NA	1	1	1	0	3	1.42582	5.10116	1.54769	-4.99606	0.67134	-5.85956	NA	NA	0.15392	3.3757e-07	0.121697	5.85122e-07	0.502004	4.641e-09	NA	NA	0.679765	2.36822e-05	0.73778	7.69536e-05	0.918153	8.79126e-07	NA	NA
DCAKD	5.9286e-07	4.34707e-05	4.99353	Heart_Left_Ventricle	2.09031e-07	3.44252e-05	5.19112	Cells_EBV-transformed_lymphocytes	1.33527e-05	0.000884977	-4.35424	NA	NA	NA	1	1	1	0	3	1.42582	5.10116	1.54769	-4.99606	0.761418	4.56906	NA	NA	0.15392	3.3757e-07	0.121697	5.85122e-07	0.446408	4.89916e-06	NA	NA	0.679765	2.36822e-05	0.73778	7.69536e-05	0.898657	0.000343405	NA	NA
DCAKD	5.9286e-07	4.34707e-05	4.99353	Heart_Left_Ventricle	2.09031e-07	3.44252e-05	5.19112	Colon_Sigmoid	1.16603e-06	0.000120501	4.86132	NA	NA	NA	1	1	1	0	3	1.42582	5.10116	1.54769	-4.99606	1.28104	-4.71283	NA	NA	0.15392	3.3757e-07	0.121697	5.85122e-07	0.20018	2.44299e-06	NA	NA	0.679765	2.36822e-05	0.73778	7.69536e-05	0.793095	0.000216592	NA	NA
DCAKD	5.9286e-07	4.34707e-05	4.99353	Heart_Left_Ventricle	2.09031e-07	3.44252e-05	5.19112	Colon_Transverse	2.5481e-07	3.554e-05	5.15413	NA	NA	NA	1	1	1	0	3	1.42582	5.10116	1.54769	-4.99606	1.28112	-5.01298	NA	NA	0.15392	3.3757e-07	0.121697	5.85122e-07	0.200152	5.35921e-07	NA	NA	0.679765	2.36822e-05	0.73778	7.69536e-05	0.801303	6.54227e-05	NA	NA
DCAKD	5.9286e-07	4.34707e-05	4.99353	Heart_Left_Ventricle	2.09031e-07	3.44252e-05	5.19112	Esophagus_Gastroesophageal_Junction	4.02403e-07	5.2152e-05	5.06782	NA	NA	NA	1	1	1	0	3	1.42582	5.10116	1.54769	-4.99606	1.37455	-4.89958	NA	NA	0.15392	3.3757e-07	0.121697	5.85122e-07	0.169271	9.60401e-07	NA	NA	0.679765	2.36822e-05	0.73778	7.69536e-05	0.759821	9.61025e-05	NA	NA
DCAKD	5.9286e-07	4.34707e-05	4.99353	Heart_Left_Ventricle	2.09031e-07	3.44252e-05	5.19112	Esophagus_Mucosa	6.03163e-06	0.000552328	4.52528	NA	NA	NA	1	1	1	0	3	1.42582	5.10116	1.54769	-4.99606	0.829918	-4.4453	NA	NA	0.15392	3.3757e-07	0.121697	5.85122e-07	0.406585	8.77693e-06	NA	NA	0.679765	2.36822e-05	0.73778	7.69536e-05	0.896493	0.000642317	NA	NA
DCAKD	5.9286e-07	4.34707e-05	4.99353	Heart_Left_Ventricle	2.09031e-07	3.44252e-05	5.19112	Esophagus_Muscularis	1.99522e-07	2.85801e-05	-5.19978	NA	NA	NA	1	1	1	0	3	1.42582	5.10116	1.54769	-4.99606	-0.558955	5.1817	NA	NA	0.15392	3.3757e-07	0.121697	5.85122e-07	0.576192	2.19871e-07	NA	NA	0.679765	2.36822e-05	0.73778	7.69536e-05	0.941523	2.56198e-05	NA	NA
DCAKD	5.9286e-07	4.34707e-05	4.99353	Heart_Left_Ventricle	2.09031e-07	3.44252e-05	5.19112	Heart_Atrial_Appendage	2.38568e-07	3.57308e-05	5.16646	NA	NA	NA	1	1	1	0	3	1.42582	5.10116	1.54769	-4.99606	1.28168	-5.02284	NA	NA	0.15392	3.3757e-07	0.121697	5.85122e-07	0.199956	5.09133e-07	NA	NA	0.679765	2.36822e-05	0.73778	7.69536e-05	0.793177	5.95457e-05	NA	NA
DCAKD	5.9286e-07	4.34707e-05	4.99353	Heart_Left_Ventricle	2.09031e-07	3.44252e-05	5.19112	Heart_Left_Ventricle	1.33527e-05	0.00113677	-4.35424	NA	NA	NA	1	1	1	0	3	1.42582	5.10116	1.54769	-4.99606	0.761418	4.56906	NA	NA	0.15392	3.3757e-07	0.121697	5.85122e-07	0.446408	4.89916e-06	NA	NA	0.679765	2.36822e-05	0.73778	7.69536e-05	0.909996	0.000435325	NA	NA
DCAKD	5.9286e-07	4.34707e-05	4.99353	Heart_Left_Ventricle	2.09031e-07	3.44252e-05	5.19112	Liver	1.33527e-05	0.0011391	4.35424	NA	NA	NA	1	1	1	0	3	1.42582	5.10116	1.54769	-4.99606	-0.761418	-4.56906	NA	NA	0.15392	3.3757e-07	0.121697	5.85122e-07	0.446408	4.89916e-06	NA	NA	0.679765	2.36822e-05	0.73778	7.69536e-05	0.892886	0.000435184	NA	NA
DCAKD	5.9286e-07	4.34707e-05	4.99353	Heart_Left_Ventricle	2.09031e-07	3.44252e-05	5.19112	Lung	4.52985e-08	7.70391e-06	5.46884	NA	NA	NA	1	1	1	0	3	1.42582	5.10116	1.54769	-4.99606	0.621572	-5.45223	NA	NA	0.15392	3.3757e-07	0.121697	5.85122e-07	0.534224	4.97424e-08	NA	NA	0.679765	2.36822e-05	0.73778	7.69536e-05	0.92668	7.92156e-06	NA	NA
DCAKD	5.9286e-07	4.34707e-05	4.99353	Heart_Left_Ventricle	2.09031e-07	3.44252e-05	5.19112	Minor_Salivary_Gland	1.77312e-07	2.56814e-05	5.22167	NA	NA	NA	1	1	1	0	3	1.42582	5.10116	1.54769	-4.99606	1.62851	-5.0102	NA	NA	0.15392	3.3757e-07	0.121697	5.85122e-07	0.103416	5.43744e-07	NA	NA	0.679765	2.36822e-05	0.73778	7.69536e-05	0.697177	6.11202e-05	NA	NA
DCAKD	5.9286e-07	4.34707e-05	4.99353	Heart_Left_Ventricle	2.09031e-07	3.44252e-05	5.19112	Muscle_Skeletal	6.72387e-07	7.97799e-05	4.96917	NA	NA	NA	1	1	1	0	3	1.42582	5.10116	1.54769	-4.99606	1.27806	-4.81844	NA	NA	0.15392	3.3757e-07	0.121697	5.85122e-07	0.20123	1.44685e-06	NA	NA	0.679765	2.36822e-05	0.73778	7.69536e-05	0.796787	0.000140013	NA	NA
DCAKD	5.9286e-07	4.34707e-05	4.99353	Heart_Left_Ventricle	2.09031e-07	3.44252e-05	5.19112	Nerve_Tibial	1.33527e-05	0.00106681	-4.35424	NA	NA	NA	1	1	1	0	3	1.42582	5.10116	1.54769	-4.99606	0.761418	4.56906	NA	NA	0.15392	3.3757e-07	0.121697	5.85122e-07	0.446408	4.89916e-06	NA	NA	0.679765	2.36822e-05	0.73778	7.69536e-05	0.902497	0.000410028	NA	NA
DCAKD	5.9286e-07	4.34707e-05	4.99353	Heart_Left_Ventricle	2.09031e-07	3.44252e-05	5.19112	Ovary	4.18183e-06	0.000424838	4.60213	NA	NA	NA	1	1	1	0	3	1.42582	5.10116	1.54769	-4.99606	1.19483	-4.46223	NA	NA	0.15392	3.3757e-07	0.121697	5.85122e-07	0.232153	8.11101e-06	NA	NA	0.679765	2.36822e-05	0.73778	7.69536e-05	0.8168	0.000621577	NA	NA
DCAKD	5.9286e-07	4.34707e-05	4.99353	Heart_Left_Ventricle	2.09031e-07	3.44252e-05	5.19112	Pancreas	2.5481e-07	3.82601e-05	5.15413	NA	NA	NA	1	1	1	0	3	1.42582	5.10116	1.54769	-4.99606	1.28112	-5.01298	NA	NA	0.15392	3.3757e-07	0.121697	5.85122e-07	0.200152	5.35921e-07	NA	NA	0.679765	2.36822e-05	0.73778	7.69536e-05	0.794144	6.5017e-05	NA	NA
DCAKD	5.9286e-07	4.34707e-05	4.99353	Heart_Left_Ventricle	2.09031e-07	3.44252e-05	5.19112	Pituitary	2.09031e-07	3.51273e-05	5.19112	NA	NA	NA	1	1	1	0	3	1.42582	5.10116	1.54769	-4.99606	1.54769	-4.99606	NA	NA	0.15392	3.3757e-07	0.121697	5.85122e-07	0.121697	5.85122e-07	NA	NA	0.679765	2.36822e-05	0.73778	7.69536e-05	0.722701	6.63965e-05	NA	NA
DCAKD	5.9286e-07	4.34707e-05	4.99353	Heart_Left_Ventricle	2.09031e-07	3.44252e-05	5.19112	Prostate	4.37416e-08	7.88845e-06	5.47504	NA	NA	NA	1	1	1	0	3	1.42582	5.10116	1.54769	-4.99606	0.250597	-5.51921	NA	NA	0.15392	3.3757e-07	0.121697	5.85122e-07	0.802125	3.4053e-08	NA	NA	0.679765	2.36822e-05	0.73778	7.69536e-05	0.972394	5.59838e-06	NA	NA
DCAKD	5.9286e-07	4.34707e-05	4.99353	Heart_Left_Ventricle	2.09031e-07	3.44252e-05	5.19112	Skin_Not_Sun_Exposed_Suprapubic	1.33527e-05	0.00113609	-4.35424	NA	NA	NA	1	1	1	0	3	1.42582	5.10116	1.54769	-4.99606	0.761418	4.56906	NA	NA	0.15392	3.3757e-07	0.121697	5.85122e-07	0.446408	4.89916e-06	NA	NA	0.679765	2.36822e-05	0.73778	7.69536e-05	0.907053	0.000403119	NA	NA
DCAKD	5.9286e-07	4.34707e-05	4.99353	Heart_Left_Ventricle	2.09031e-07	3.44252e-05	5.19112	Skin_Sun_Exposed_Lower_leg	6.03163e-06	0.000558205	4.52528	NA	NA	NA	1	1	1	0	3	1.42582	5.10116	1.54769	-4.99606	0.829918	-4.4453	NA	NA	0.15392	3.3757e-07	0.121697	5.85122e-07	0.406585	8.77693e-06	NA	NA	0.679765	2.36822e-05	0.73778	7.69536e-05	0.896681	0.000658074	NA	NA
DCAKD	5.9286e-07	4.34707e-05	4.99353	Heart_Left_Ventricle	2.09031e-07	3.44252e-05	5.19112	Small_Intestine_Terminal_Ileum	1.33527e-05	0.00103508	4.35424	NA	NA	NA	1	1	1	0	3	1.42582	5.10116	1.54769	-4.99606	-0.761418	-4.56906	NA	NA	0.15392	3.3757e-07	0.121697	5.85122e-07	0.446408	4.89916e-06	NA	NA	0.679765	2.36822e-05	0.73778	7.69536e-05	0.904758	0.000387056	NA	NA
DCAKD	5.9286e-07	4.34707e-05	4.99353	Heart_Left_Ventricle	2.09031e-07	3.44252e-05	5.19112	Spleen	1.30297e-05	0.000976359	-4.35961	NA	NA	NA	1	1	1	0	3	1.42582	5.10116	1.54769	-4.99606	0.691391	4.5482	NA	NA	0.15392	3.3757e-07	0.121697	5.85122e-07	0.48932	5.4107e-06	NA	NA	0.679765	2.36822e-05	0.73778	7.69536e-05	0.911576	0.000403356	NA	NA
DCAKD	5.9286e-07	4.34707e-05	4.99353	Heart_Left_Ventricle	2.09031e-07	3.44252e-05	5.19112	Stomach	1.51372e-07	2.55132e-05	-5.25088	NA	NA	NA	1	1	1	0	3	1.42582	5.10116	1.54769	-4.99606	-0.479655	5.24848	NA	NA	0.15392	3.3757e-07	0.121697	5.85122e-07	0.631473	1.53357e-07	NA	NA	0.679765	2.36822e-05	0.73778	7.69536e-05	0.948094	2.1041e-05	NA	NA
DCAKD	5.9286e-07	4.34707e-05	4.99353	Heart_Left_Ventricle	2.09031e-07	3.44252e-05	5.19112	Testis	3.4973e-07	5.2075e-05	5.09446	NA	NA	NA	1	1	1	0	3	1.42582	5.10116	1.54769	-4.99606	1.3613	-4.92895	NA	NA	0.15392	3.3757e-07	0.121697	5.85122e-07	0.17342	8.26729e-07	NA	NA	0.679765	2.36822e-05	0.73778	7.69536e-05	0.782809	0.00010393	NA	NA
DCAKD	5.9286e-07	4.34707e-05	4.99353	Heart_Left_Ventricle	2.09031e-07	3.44252e-05	5.19112	Thyroid	2.8062e-09	7.01385e-07	5.94255	NA	NA	NA	1	1	1	0	3	1.42582	5.10116	1.54769	-4.99606	0.965965	-5.8693	NA	NA	0.15392	3.3757e-07	0.121697	5.85122e-07	0.334061	4.37649e-09	NA	NA	0.679765	2.36822e-05	0.73778	7.69536e-05	0.864566	9.35456e-07	NA	NA
DCAKD	5.9286e-07	4.34707e-05	4.99353	Heart_Left_Ventricle	2.09031e-07	3.44252e-05	5.19112	Uterus	1.33527e-05	0.00108629	-4.35424	NA	NA	NA	1	1	1	0	3	1.42582	5.10116	1.54769	-4.99606	0.761418	4.56906	NA	NA	0.15392	3.3757e-07	0.121697	5.85122e-07	0.446408	4.89916e-06	NA	NA	0.679765	2.36822e-05	0.73778	7.69536e-05	0.904267	0.000405886	NA	NA
DCAKD	5.9286e-07	4.34707e-05	4.99353	Heart_Left_Ventricle	2.09031e-07	3.44252e-05	5.19112	Vagina	1.27855e-08	2.99526e-06	5.68891	NA	NA	NA	1	1	1	0	3	1.42582	5.10116	1.54769	-4.99606	0.950864	-5.61047	NA	NA	0.15392	3.3757e-07	0.121697	5.85122e-07	0.341674	2.01778e-08	NA	NA	0.679765	2.36822e-05	0.73778	7.69536e-05	0.869273	3.73578e-06	NA	NA
DCAKD	5.9286e-07	4.34707e-05	4.99353	Heart_Left_Ventricle	2.09031e-07	3.44252e-05	5.19112	Whole_Blood	0.000145998	0.0062866	3.79778	NA	NA	NA	1	1	1	0	3	1.42582	5.10116	1.54769	-4.99606	0.301545	-3.80059	NA	NA	0.15392	3.3757e-07	0.121697	5.85122e-07	0.762999	0.000144351	NA	NA	0.679765	2.36822e-05	0.73778	7.69536e-05	0.965418	0.00582762	NA	NA
DCAKD	5.9286e-07	4.34707e-05	4.99353	Heart_Left_Ventricle	2.09031e-07	3.44252e-05	5.19112	smultixcan	1.5656e-08	2.90253e-06	-0.687799	NA	NA	NA	1	1	1	0	3	1.42582	5.10116	1.54769	-4.99606	-0.505565	0.378085	NA	NA	0.15392	3.3757e-07	0.121697	5.85122e-07	0.572247	4.52905e-08	NA	NA	0.679765	2.36822e-05	0.73778	7.69536e-05	0.931245	6.84459e-06	NA	NA
DCAKD	5.9286e-07	4.34707e-05	4.99353	Kidney_Cortex	0.000131912	0.00850655	3.82286	Adipose_Subcutaneous	1.77312e-07	2.76597e-05	5.22167	NA	NA	NA	1	1	1	0	3	1.42582	5.10116	1.42033	-3.63554	1.62851	-5.0102	NA	NA	0.15392	3.3757e-07	0.155511	0.000277404	0.103416	5.43744e-07	NA	NA	0.679765	2.36822e-05	0.763215	0.0144281	0.696757	6.14593e-05	NA	NA
DCAKD	5.9286e-07	4.34707e-05	4.99353	Kidney_Cortex	0.000131912	0.00850655	3.82286	Adipose_Visceral_Omentum	1.33527e-05	0.00101252	4.35424	NA	NA	NA	1	1	1	0	3	1.42582	5.10116	1.42033	-3.63554	-0.761418	-4.56906	NA	NA	0.15392	3.3757e-07	0.155511	0.000277404	0.446408	4.89916e-06	NA	NA	0.679765	2.36822e-05	0.763215	0.0144281	0.899365	0.000392288	NA	NA
DCAKD	5.9286e-07	4.34707e-05	4.99353	Kidney_Cortex	0.000131912	0.00850655	3.82286	Adrenal_Gland	2.38568e-07	3.61301e-05	5.16646	NA	NA	NA	1	1	1	0	3	1.42582	5.10116	1.42033	-3.63554	1.28168	-5.02284	NA	NA	0.15392	3.3757e-07	0.155511	0.000277404	0.199956	5.09133e-07	NA	NA	0.679765	2.36822e-05	0.763215	0.0144281	0.801988	5.79988e-05	NA	NA
DCAKD	5.9286e-07	4.34707e-05	4.99353	Kidney_Cortex	0.000131912	0.00850655	3.82286	Artery_Aorta	1.22289e-08	2.39505e-06	5.6965	NA	NA	NA	1	1	1	0	3	1.42582	5.10116	1.42033	-3.63554	1.18337	-5.57648	NA	NA	0.15392	3.3757e-07	0.155511	0.000277404	0.236662	2.45441e-08	NA	NA	0.679765	2.36822e-05	0.763215	0.0144281	0.816313	4.06681e-06	NA	NA
DCAKD	5.9286e-07	4.34707e-05	4.99353	Kidney_Cortex	0.000131912	0.00850655	3.82286	Artery_Coronary	1.7849e-06	0.000200061	4.77637	NA	NA	NA	1	1	1	0	3	1.42582	5.10116	1.42033	-3.63554	1.46323	-4.59252	NA	NA	0.15392	3.3757e-07	0.155511	0.000277404	0.143404	4.37922e-06	NA	NA	0.679765	2.36822e-05	0.763215	0.0144281	0.730627	0.000376791	NA	NA
DCAKD	5.9286e-07	4.34707e-05	4.99353	Kidney_Cortex	0.000131912	0.00850655	3.82286	Artery_Tibial	1.29071e-05	0.000972025	-4.36167	NA	NA	NA	1	1	1	0	3	1.42582	5.10116	1.42033	-3.63554	0.760468	4.57645	NA	NA	0.15392	3.3757e-07	0.155511	0.000277404	0.446975	4.72929e-06	NA	NA	0.679765	2.36822e-05	0.763215	0.0144281	0.902225	0.000384305	NA	NA
DCAKD	5.9286e-07	4.34707e-05	4.99353	Kidney_Cortex	0.000131912	0.00850655	3.82286	Brain_Amygdala	1.33527e-05	0.00130468	-4.35424	NA	NA	NA	1	1	1	0	3	1.42582	5.10116	1.42033	-3.63554	0.761418	4.56906	NA	NA	0.15392	3.3757e-07	0.155511	0.000277404	0.446408	4.89916e-06	NA	NA	0.679765	2.36822e-05	0.763215	0.0144281	0.914618	0.000504051	NA	NA
DCAKD	5.9286e-07	4.34707e-05	4.99353	Kidney_Cortex	0.000131912	0.00850655	3.82286	Brain_Anterior_cingulate_cortex_BA24	1.33527e-05	0.001159	-4.35424	NA	NA	NA	1	1	1	0	3	1.42582	5.10116	1.42033	-3.63554	0.761418	4.56906	NA	NA	0.15392	3.3757e-07	0.155511	0.000277404	0.446408	4.89916e-06	NA	NA	0.679765	2.36822e-05	0.763215	0.0144281	0.907407	0.000462658	NA	NA
DCAKD	5.9286e-07	4.34707e-05	4.99353	Kidney_Cortex	0.000131912	0.00850655	3.82286	Brain_Caudate_basal_ganglia	6.72387e-07	8.53932e-05	-4.96917	NA	NA	NA	1	1	1	0	3	1.42582	5.10116	1.42033	-3.63554	-1.27806	4.81844	NA	NA	0.15392	3.3757e-07	0.155511	0.000277404	0.20123	1.44685e-06	NA	NA	0.679765	2.36822e-05	0.763215	0.0144281	0.802462	0.00015404	NA	NA
DCAKD	5.9286e-07	4.34707e-05	4.99353	Kidney_Cortex	0.000131912	0.00850655	3.82286	Brain_Cerebellar_Hemisphere	1.33527e-05	0.00102441	4.35424	NA	NA	NA	1	1	1	0	3	1.42582	5.10116	1.42033	-3.63554	-0.761418	-4.56906	NA	NA	0.15392	3.3757e-07	0.155511	0.000277404	0.446408	4.89916e-06	NA	NA	0.679765	2.36822e-05	0.763215	0.0144281	0.897646	0.000382123	NA	NA
DCAKD	5.9286e-07	4.34707e-05	4.99353	Kidney_Cortex	0.000131912	0.00850655	3.82286	Brain_Cerebellum	1.08557e-08	2.36245e-06	5.71679	NA	NA	NA	1	1	1	0	3	1.42582	5.10116	1.42033	-3.63554	0.487218	-5.72765	NA	NA	0.15392	3.3757e-07	0.155511	0.000277404	0.626104	1.0183e-08	NA	NA	0.679765	2.36822e-05	0.763215	0.0144281	0.944541	1.96171e-06	NA	NA
DCAKD	5.9286e-07	4.34707e-05	4.99353	Kidney_Cortex	0.000131912	0.00850655	3.82286	Brain_Cortex	1.33527e-05	0.00108057	4.35424	NA	NA	NA	1	1	1	0	3	1.42582	5.10116	1.42033	-3.63554	1.17307	-5.42304	NA	NA	0.15392	3.3757e-07	0.155511	0.000277404	0.240769	5.8595e-08	NA	NA	0.679765	2.36822e-05	0.763215	0.0144281	0.815247	8.60131e-06	NA	NA
DCAKD	5.9286e-07	4.34707e-05	4.99353	Kidney_Cortex	0.000131912	0.00850655	3.82286	Brain_Frontal_Cortex_BA9	4.02403e-07	5.63118e-05	5.06782	NA	NA	NA	1	1	1	0	3	1.42582	5.10116	1.42033	-3.63554	1.37455	-4.89958	NA	NA	0.15392	3.3757e-07	0.155511	0.000277404	0.169271	9.60401e-07	NA	NA	0.679765	2.36822e-05	0.763215	0.0144281	0.765135	0.000102443	NA	NA
DCAKD	5.9286e-07	4.34707e-05	4.99353	Kidney_Cortex	0.000131912	0.00850655	3.82286	Brain_Hippocampus	1.33527e-05	0.0013762	4.35424	NA	NA	NA	1	1	1	0	3	1.42582	5.10116	1.42033	-3.63554	-0.761418	-4.56906	NA	NA	0.15392	3.3757e-07	0.155511	0.000277404	0.446408	4.89916e-06	NA	NA	0.679765	2.36822e-05	0.763215	0.0144281	0.91413	0.00049694	NA	NA
DCAKD	5.9286e-07	4.34707e-05	4.99353	Kidney_Cortex	0.000131912	0.00850655	3.82286	Brain_Hypothalamus	4.02403e-07	6.01655e-05	-5.06782	NA	NA	NA	1	1	1	0	3	1.42582	5.10116	1.42033	-3.63554	-1.37455	4.89958	NA	NA	0.15392	3.3757e-07	0.155511	0.000277404	0.169271	9.60401e-07	NA	NA	0.679765	2.36822e-05	0.763215	0.0144281	0.7667	0.000111444	NA	NA
DCAKD	5.9286e-07	4.34707e-05	4.99353	Kidney_Cortex	0.000131912	0.00850655	3.82286	Brain_Nucleus_accumbens_basal_ganglia	1.33527e-05	0.00116501	4.35424	NA	NA	NA	1	1	1	0	3	1.42582	5.10116	1.42033	-3.63554	-0.761418	-4.56906	NA	NA	0.15392	3.3757e-07	0.155511	0.000277404	0.446408	4.89916e-06	NA	NA	0.679765	2.36822e-05	0.763215	0.0144281	0.901464	0.000445493	NA	NA
DCAKD	5.9286e-07	4.34707e-05	4.99353	Kidney_Cortex	0.000131912	0.00850655	3.82286	Brain_Putamen_basal_ganglia	4.02403e-07	6.57426e-05	-5.06782	NA	NA	NA	1	1	1	0	3	1.42582	5.10116	1.42033	-3.63554	-1.37455	4.89958	NA	NA	0.15392	3.3757e-07	0.155511	0.000277404	0.169271	9.60401e-07	NA	NA	0.679765	2.36822e-05	0.763215	0.0144281	0.765195	0.000114835	NA	NA
DCAKD	5.9286e-07	4.34707e-05	4.99353	Kidney_Cortex	0.000131912	0.00850655	3.82286	Brain_Spinal_cord_cervical_c-1	2.09031e-07	3.76275e-05	5.19112	NA	NA	NA	1	1	1	0	3	1.42582	5.10116	1.42033	-3.63554	1.54769	-4.99606	NA	NA	0.15392	3.3757e-07	0.155511	0.000277404	0.121697	5.85122e-07	NA	NA	0.679765	2.36822e-05	0.763215	0.0144281	0.742532	7.79745e-05	NA	NA
DCAKD	5.9286e-07	4.34707e-05	4.99353	Kidney_Cortex	0.000131912	0.00850655	3.82286	Brain_Substantia_nigra	1.33527e-05	0.00142514	-4.35424	NA	NA	NA	1	1	1	0	3	1.42582	5.10116	1.42033	-3.63554	0.761418	4.56906	NA	NA	0.15392	3.3757e-07	0.155511	0.000277404	0.446408	4.89916e-06	NA	NA	0.679765	2.36822e-05	0.763215	0.0144281	0.906714	0.000554021	NA	NA
DCAKD	5.9286e-07	4.34707e-05	4.99353	Kidney_Cortex	0.000131912	0.00850655	3.82286	Breast_Mammary_Tissue	6.83497e-09	1.45345e-06	5.79493	NA	NA	NA	1	1	1	0	3	1.42582	5.10116	1.42033	-3.63554	0.647254	-5.77797	NA	NA	0.15392	3.3757e-07	0.155511	0.000277404	0.517467	7.56062e-09	NA	NA	0.679765	2.36822e-05	0.763215	0.0144281	0.926591	1.47082e-06	NA	NA
DCAKD	5.9286e-07	4.34707e-05	4.99353	Kidney_Cortex	0.000131912	0.00850655	3.82286	Cells_Cultured_fibroblasts	4.16628e-09	8.89099e-07	5.87745	NA	NA	NA	1	1	1	0	3	1.42582	5.10116	1.42033	-3.63554	0.67134	-5.85956	NA	NA	0.15392	3.3757e-07	0.155511	0.000277404	0.502004	4.641e-09	NA	NA	0.679765	2.36822e-05	0.763215	0.0144281	0.918153	8.79126e-07	NA	NA
DCAKD	5.9286e-07	4.34707e-05	4.99353	Kidney_Cortex	0.000131912	0.00850655	3.82286	Cells_EBV-transformed_lymphocytes	1.33527e-05	0.000884977	-4.35424	NA	NA	NA	1	1	1	0	3	1.42582	5.10116	1.42033	-3.63554	0.761418	4.56906	NA	NA	0.15392	3.3757e-07	0.155511	0.000277404	0.446408	4.89916e-06	NA	NA	0.679765	2.36822e-05	0.763215	0.0144281	0.898657	0.000343405	NA	NA
DCAKD	5.9286e-07	4.34707e-05	4.99353	Kidney_Cortex	0.000131912	0.00850655	3.82286	Colon_Sigmoid	1.16603e-06	0.000120501	4.86132	NA	NA	NA	1	1	1	0	3	1.42582	5.10116	1.42033	-3.63554	1.28104	-4.71283	NA	NA	0.15392	3.3757e-07	0.155511	0.000277404	0.20018	2.44299e-06	NA	NA	0.679765	2.36822e-05	0.763215	0.0144281	0.793095	0.000216592	NA	NA
DCAKD	5.9286e-07	4.34707e-05	4.99353	Kidney_Cortex	0.000131912	0.00850655	3.82286	Colon_Transverse	2.5481e-07	3.554e-05	5.15413	NA	NA	NA	1	1	1	0	3	1.42582	5.10116	1.42033	-3.63554	1.28112	-5.01298	NA	NA	0.15392	3.3757e-07	0.155511	0.000277404	0.200152	5.35921e-07	NA	NA	0.679765	2.36822e-05	0.763215	0.0144281	0.801303	6.54227e-05	NA	NA
DCAKD	5.9286e-07	4.34707e-05	4.99353	Kidney_Cortex	0.000131912	0.00850655	3.82286	Esophagus_Gastroesophageal_Junction	4.02403e-07	5.2152e-05	5.06782	NA	NA	NA	1	1	1	0	3	1.42582	5.10116	1.42033	-3.63554	1.37455	-4.89958	NA	NA	0.15392	3.3757e-07	0.155511	0.000277404	0.169271	9.60401e-07	NA	NA	0.679765	2.36822e-05	0.763215	0.0144281	0.759821	9.61025e-05	NA	NA
DCAKD	5.9286e-07	4.34707e-05	4.99353	Kidney_Cortex	0.000131912	0.00850655	3.82286	Esophagus_Mucosa	6.03163e-06	0.000552328	4.52528	NA	NA	NA	1	1	1	0	3	1.42582	5.10116	1.42033	-3.63554	0.829918	-4.4453	NA	NA	0.15392	3.3757e-07	0.155511	0.000277404	0.406585	8.77693e-06	NA	NA	0.679765	2.36822e-05	0.763215	0.0144281	0.896493	0.000642317	NA	NA
DCAKD	5.9286e-07	4.34707e-05	4.99353	Kidney_Cortex	0.000131912	0.00850655	3.82286	Esophagus_Muscularis	1.99522e-07	2.85801e-05	-5.19978	NA	NA	NA	1	1	1	0	3	1.42582	5.10116	1.42033	-3.63554	-0.558955	5.1817	NA	NA	0.15392	3.3757e-07	0.155511	0.000277404	0.576192	2.19871e-07	NA	NA	0.679765	2.36822e-05	0.763215	0.0144281	0.941523	2.56198e-05	NA	NA
DCAKD	5.9286e-07	4.34707e-05	4.99353	Kidney_Cortex	0.000131912	0.00850655	3.82286	Heart_Atrial_Appendage	2.38568e-07	3.57308e-05	5.16646	NA	NA	NA	1	1	1	0	3	1.42582	5.10116	1.42033	-3.63554	1.28168	-5.02284	NA	NA	0.15392	3.3757e-07	0.155511	0.000277404	0.199956	5.09133e-07	NA	NA	0.679765	2.36822e-05	0.763215	0.0144281	0.793177	5.95457e-05	NA	NA
DCAKD	5.9286e-07	4.34707e-05	4.99353	Kidney_Cortex	0.000131912	0.00850655	3.82286	Heart_Left_Ventricle	1.33527e-05	0.00113677	-4.35424	NA	NA	NA	1	1	1	0	3	1.42582	5.10116	1.42033	-3.63554	0.761418	4.56906	NA	NA	0.15392	3.3757e-07	0.155511	0.000277404	0.446408	4.89916e-06	NA	NA	0.679765	2.36822e-05	0.763215	0.0144281	0.909996	0.000435325	NA	NA
DCAKD	5.9286e-07	4.34707e-05	4.99353	Kidney_Cortex	0.000131912	0.00850655	3.82286	Liver	1.33527e-05	0.0011391	4.35424	NA	NA	NA	1	1	1	0	3	1.42582	5.10116	1.42033	-3.63554	-0.761418	-4.56906	NA	NA	0.15392	3.3757e-07	0.155511	0.000277404	0.446408	4.89916e-06	NA	NA	0.679765	2.36822e-05	0.763215	0.0144281	0.892886	0.000435184	NA	NA
DCAKD	5.9286e-07	4.34707e-05	4.99353	Kidney_Cortex	0.000131912	0.00850655	3.82286	Lung	4.52985e-08	7.70391e-06	5.46884	NA	NA	NA	1	1	1	0	3	1.42582	5.10116	1.42033	-3.63554	0.621572	-5.45223	NA	NA	0.15392	3.3757e-07	0.155511	0.000277404	0.534224	4.97424e-08	NA	NA	0.679765	2.36822e-05	0.763215	0.0144281	0.92668	7.92156e-06	NA	NA
DCAKD	5.9286e-07	4.34707e-05	4.99353	Kidney_Cortex	0.000131912	0.00850655	3.82286	Minor_Salivary_Gland	1.77312e-07	2.56814e-05	5.22167	NA	NA	NA	1	1	1	0	3	1.42582	5.10116	1.42033	-3.63554	1.62851	-5.0102	NA	NA	0.15392	3.3757e-07	0.155511	0.000277404	0.103416	5.43744e-07	NA	NA	0.679765	2.36822e-05	0.763215	0.0144281	0.697177	6.11202e-05	NA	NA
DCAKD	5.9286e-07	4.34707e-05	4.99353	Kidney_Cortex	0.000131912	0.00850655	3.82286	Muscle_Skeletal	6.72387e-07	7.97799e-05	4.96917	NA	NA	NA	1	1	1	0	3	1.42582	5.10116	1.42033	-3.63554	1.27806	-4.81844	NA	NA	0.15392	3.3757e-07	0.155511	0.000277404	0.20123	1.44685e-06	NA	NA	0.679765	2.36822e-05	0.763215	0.0144281	0.796787	0.000140013	NA	NA
DCAKD	5.9286e-07	4.34707e-05	4.99353	Kidney_Cortex	0.000131912	0.00850655	3.82286	Nerve_Tibial	1.33527e-05	0.00106681	-4.35424	NA	NA	NA	1	1	1	0	3	1.42582	5.10116	1.42033	-3.63554	0.761418	4.56906	NA	NA	0.15392	3.3757e-07	0.155511	0.000277404	0.446408	4.89916e-06	NA	NA	0.679765	2.36822e-05	0.763215	0.0144281	0.902497	0.000410028	NA	NA
DCAKD	5.9286e-07	4.34707e-05	4.99353	Kidney_Cortex	0.000131912	0.00850655	3.82286	Ovary	4.18183e-06	0.000424838	4.60213	NA	NA	NA	1	1	1	0	3	1.42582	5.10116	1.42033	-3.63554	1.19483	-4.46223	NA	NA	0.15392	3.3757e-07	0.155511	0.000277404	0.232153	8.11101e-06	NA	NA	0.679765	2.36822e-05	0.763215	0.0144281	0.8168	0.000621577	NA	NA
DCAKD	5.9286e-07	4.34707e-05	4.99353	Kidney_Cortex	0.000131912	0.00850655	3.82286	Pancreas	2.5481e-07	3.82601e-05	5.15413	NA	NA	NA	1	1	1	0	3	1.42582	5.10116	1.42033	-3.63554	1.28112	-5.01298	NA	NA	0.15392	3.3757e-07	0.155511	0.000277404	0.200152	5.35921e-07	NA	NA	0.679765	2.36822e-05	0.763215	0.0144281	0.794144	6.5017e-05	NA	NA
DCAKD	5.9286e-07	4.34707e-05	4.99353	Kidney_Cortex	0.000131912	0.00850655	3.82286	Pituitary	2.09031e-07	3.51273e-05	5.19112	NA	NA	NA	1	1	1	0	3	1.42582	5.10116	1.42033	-3.63554	1.54769	-4.99606	NA	NA	0.15392	3.3757e-07	0.155511	0.000277404	0.121697	5.85122e-07	NA	NA	0.679765	2.36822e-05	0.763215	0.0144281	0.722701	6.63965e-05	NA	NA
DCAKD	5.9286e-07	4.34707e-05	4.99353	Kidney_Cortex	0.000131912	0.00850655	3.82286	Prostate	4.37416e-08	7.88845e-06	5.47504	NA	NA	NA	1	1	1	0	3	1.42582	5.10116	1.42033	-3.63554	0.250597	-5.51921	NA	NA	0.15392	3.3757e-07	0.155511	0.000277404	0.802125	3.4053e-08	NA	NA	0.679765	2.36822e-05	0.763215	0.0144281	0.972394	5.59838e-06	NA	NA
DCAKD	5.9286e-07	4.34707e-05	4.99353	Kidney_Cortex	0.000131912	0.00850655	3.82286	Skin_Not_Sun_Exposed_Suprapubic	1.33527e-05	0.00113609	-4.35424	NA	NA	NA	1	1	1	0	3	1.42582	5.10116	1.42033	-3.63554	0.761418	4.56906	NA	NA	0.15392	3.3757e-07	0.155511	0.000277404	0.446408	4.89916e-06	NA	NA	0.679765	2.36822e-05	0.763215	0.0144281	0.907053	0.000403119	NA	NA
DCAKD	5.9286e-07	4.34707e-05	4.99353	Kidney_Cortex	0.000131912	0.00850655	3.82286	Skin_Sun_Exposed_Lower_leg	6.03163e-06	0.000558205	4.52528	NA	NA	NA	1	1	1	0	3	1.42582	5.10116	1.42033	-3.63554	0.829918	-4.4453	NA	NA	0.15392	3.3757e-07	0.155511	0.000277404	0.406585	8.77693e-06	NA	NA	0.679765	2.36822e-05	0.763215	0.0144281	0.896681	0.000658074	NA	NA
DCAKD	5.9286e-07	4.34707e-05	4.99353	Kidney_Cortex	0.000131912	0.00850655	3.82286	Small_Intestine_Terminal_Ileum	1.33527e-05	0.00103508	4.35424	NA	NA	NA	1	1	1	0	3	1.42582	5.10116	1.42033	-3.63554	-0.761418	-4.56906	NA	NA	0.15392	3.3757e-07	0.155511	0.000277404	0.446408	4.89916e-06	NA	NA	0.679765	2.36822e-05	0.763215	0.0144281	0.904758	0.000387056	NA	NA
DCAKD	5.9286e-07	4.34707e-05	4.99353	Kidney_Cortex	0.000131912	0.00850655	3.82286	Spleen	1.30297e-05	0.000976359	-4.35961	NA	NA	NA	1	1	1	0	3	1.42582	5.10116	1.42033	-3.63554	0.691391	4.5482	NA	NA	0.15392	3.3757e-07	0.155511	0.000277404	0.48932	5.4107e-06	NA	NA	0.679765	2.36822e-05	0.763215	0.0144281	0.911576	0.000403356	NA	NA
DCAKD	5.9286e-07	4.34707e-05	4.99353	Kidney_Cortex	0.000131912	0.00850655	3.82286	Stomach	1.51372e-07	2.55132e-05	-5.25088	NA	NA	NA	1	1	1	0	3	1.42582	5.10116	1.42033	-3.63554	-0.479655	5.24848	NA	NA	0.15392	3.3757e-07	0.155511	0.000277404	0.631473	1.53357e-07	NA	NA	0.679765	2.36822e-05	0.763215	0.0144281	0.948094	2.1041e-05	NA	NA
DCAKD	5.9286e-07	4.34707e-05	4.99353	Kidney_Cortex	0.000131912	0.00850655	3.82286	Testis	3.4973e-07	5.2075e-05	5.09446	NA	NA	NA	1	1	1	0	3	1.42582	5.10116	1.42033	-3.63554	1.3613	-4.92895	NA	NA	0.15392	3.3757e-07	0.155511	0.000277404	0.17342	8.26729e-07	NA	NA	0.679765	2.36822e-05	0.763215	0.0144281	0.782809	0.00010393	NA	NA
DCAKD	5.9286e-07	4.34707e-05	4.99353	Kidney_Cortex	0.000131912	0.00850655	3.82286	Thyroid	2.8062e-09	7.01385e-07	5.94255	NA	NA	NA	1	1	1	0	3	1.42582	5.10116	1.42033	-3.63554	0.965965	-5.8693	NA	NA	0.15392	3.3757e-07	0.155511	0.000277404	0.334061	4.37649e-09	NA	NA	0.679765	2.36822e-05	0.763215	0.0144281	0.864566	9.35456e-07	NA	NA
DCAKD	5.9286e-07	4.34707e-05	4.99353	Kidney_Cortex	0.000131912	0.00850655	3.82286	Uterus	1.33527e-05	0.00108629	-4.35424	NA	NA	NA	1	1	1	0	3	1.42582	5.10116	1.42033	-3.63554	0.761418	4.56906	NA	NA	0.15392	3.3757e-07	0.155511	0.000277404	0.446408	4.89916e-06	NA	NA	0.679765	2.36822e-05	0.763215	0.0144281	0.904267	0.000405886	NA	NA
DCAKD	5.9286e-07	4.34707e-05	4.99353	Kidney_Cortex	0.000131912	0.00850655	3.82286	Vagina	1.27855e-08	2.99526e-06	5.68891	NA	NA	NA	1	1	1	0	3	1.42582	5.10116	1.42033	-3.63554	0.950864	-5.61047	NA	NA	0.15392	3.3757e-07	0.155511	0.000277404	0.341674	2.01778e-08	NA	NA	0.679765	2.36822e-05	0.763215	0.0144281	0.869273	3.73578e-06	NA	NA
DCAKD	5.9286e-07	4.34707e-05	4.99353	Kidney_Cortex	0.000131912	0.00850655	3.82286	Whole_Blood	0.000145998	0.0062866	3.79778	NA	NA	NA	1	1	1	0	3	1.42582	5.10116	1.42033	-3.63554	0.301545	-3.80059	NA	NA	0.15392	3.3757e-07	0.155511	0.000277404	0.762999	0.000144351	NA	NA	0.679765	2.36822e-05	0.763215	0.0144281	0.965418	0.00582762	NA	NA
DCAKD	5.9286e-07	4.34707e-05	4.99353	Kidney_Cortex	0.000131912	0.00850655	3.82286	smultixcan	1.5656e-08	2.90253e-06	-0.687799	NA	NA	NA	1	1	1	0	3	1.42582	5.10116	1.42033	-3.63554	-0.505565	0.378085	NA	NA	0.15392	3.3757e-07	0.155511	0.000277404	0.572247	4.52905e-08	NA	NA	0.679765	2.36822e-05	0.763215	0.0144281	0.931245	6.84459e-06	NA	NA
DCAKD	5.9286e-07	4.34707e-05	4.99353	Lung	4.93477e-06	0.000487529	4.56754	Adipose_Subcutaneous	1.77312e-07	2.76597e-05	5.22167	NA	NA	NA	1	1	1	0	3	1.42582	5.10116	1.63329	-4.35082	1.62851	-5.0102	NA	NA	0.15392	3.3757e-07	0.102408	1.35628e-05	0.103416	5.43744e-07	NA	NA	0.679765	2.36822e-05	0.718404	0.00107393	0.696757	6.14593e-05	NA	NA
DCAKD	5.9286e-07	4.34707e-05	4.99353	Lung	4.93477e-06	0.000487529	4.56754	Adipose_Visceral_Omentum	1.33527e-05	0.00101252	4.35424	NA	NA	NA	1	1	1	0	3	1.42582	5.10116	1.63329	-4.35082	-0.761418	-4.56906	NA	NA	0.15392	3.3757e-07	0.102408	1.35628e-05	0.446408	4.89916e-06	NA	NA	0.679765	2.36822e-05	0.718404	0.00107393	0.899365	0.000392288	NA	NA
DCAKD	5.9286e-07	4.34707e-05	4.99353	Lung	4.93477e-06	0.000487529	4.56754	Adrenal_Gland	2.38568e-07	3.61301e-05	5.16646	NA	NA	NA	1	1	1	0	3	1.42582	5.10116	1.63329	-4.35082	1.28168	-5.02284	NA	NA	0.15392	3.3757e-07	0.102408	1.35628e-05	0.199956	5.09133e-07	NA	NA	0.679765	2.36822e-05	0.718404	0.00107393	0.801988	5.79988e-05	NA	NA
DCAKD	5.9286e-07	4.34707e-05	4.99353	Lung	4.93477e-06	0.000487529	4.56754	Artery_Aorta	1.22289e-08	2.39505e-06	5.6965	NA	NA	NA	1	1	1	0	3	1.42582	5.10116	1.63329	-4.35082	1.18337	-5.57648	NA	NA	0.15392	3.3757e-07	0.102408	1.35628e-05	0.236662	2.45441e-08	NA	NA	0.679765	2.36822e-05	0.718404	0.00107393	0.816313	4.06681e-06	NA	NA
DCAKD	5.9286e-07	4.34707e-05	4.99353	Lung	4.93477e-06	0.000487529	4.56754	Artery_Coronary	1.7849e-06	0.000200061	4.77637	NA	NA	NA	1	1	1	0	3	1.42582	5.10116	1.63329	-4.35082	1.46323	-4.59252	NA	NA	0.15392	3.3757e-07	0.102408	1.35628e-05	0.143404	4.37922e-06	NA	NA	0.679765	2.36822e-05	0.718404	0.00107393	0.730627	0.000376791	NA	NA
DCAKD	5.9286e-07	4.34707e-05	4.99353	Lung	4.93477e-06	0.000487529	4.56754	Artery_Tibial	1.29071e-05	0.000972025	-4.36167	NA	NA	NA	1	1	1	0	3	1.42582	5.10116	1.63329	-4.35082	0.760468	4.57645	NA	NA	0.15392	3.3757e-07	0.102408	1.35628e-05	0.446975	4.72929e-06	NA	NA	0.679765	2.36822e-05	0.718404	0.00107393	0.902225	0.000384305	NA	NA
DCAKD	5.9286e-07	4.34707e-05	4.99353	Lung	4.93477e-06	0.000487529	4.56754	Brain_Amygdala	1.33527e-05	0.00130468	-4.35424	NA	NA	NA	1	1	1	0	3	1.42582	5.10116	1.63329	-4.35082	0.761418	4.56906	NA	NA	0.15392	3.3757e-07	0.102408	1.35628e-05	0.446408	4.89916e-06	NA	NA	0.679765	2.36822e-05	0.718404	0.00107393	0.914618	0.000504051	NA	NA
DCAKD	5.9286e-07	4.34707e-05	4.99353	Lung	4.93477e-06	0.000487529	4.56754	Brain_Anterior_cingulate_cortex_BA24	1.33527e-05	0.001159	-4.35424	NA	NA	NA	1	1	1	0	3	1.42582	5.10116	1.63329	-4.35082	0.761418	4.56906	NA	NA	0.15392	3.3757e-07	0.102408	1.35628e-05	0.446408	4.89916e-06	NA	NA	0.679765	2.36822e-05	0.718404	0.00107393	0.907407	0.000462658	NA	NA
DCAKD	5.9286e-07	4.34707e-05	4.99353	Lung	4.93477e-06	0.000487529	4.56754	Brain_Caudate_basal_ganglia	6.72387e-07	8.53932e-05	-4.96917	NA	NA	NA	1	1	1	0	3	1.42582	5.10116	1.63329	-4.35082	-1.27806	4.81844	NA	NA	0.15392	3.3757e-07	0.102408	1.35628e-05	0.20123	1.44685e-06	NA	NA	0.679765	2.36822e-05	0.718404	0.00107393	0.802462	0.00015404	NA	NA
DCAKD	5.9286e-07	4.34707e-05	4.99353	Lung	4.93477e-06	0.000487529	4.56754	Brain_Cerebellar_Hemisphere	1.33527e-05	0.00102441	4.35424	NA	NA	NA	1	1	1	0	3	1.42582	5.10116	1.63329	-4.35082	-0.761418	-4.56906	NA	NA	0.15392	3.3757e-07	0.102408	1.35628e-05	0.446408	4.89916e-06	NA	NA	0.679765	2.36822e-05	0.718404	0.00107393	0.897646	0.000382123	NA	NA
DCAKD	5.9286e-07	4.34707e-05	4.99353	Lung	4.93477e-06	0.000487529	4.56754	Brain_Cerebellum	1.08557e-08	2.36245e-06	5.71679	NA	NA	NA	1	1	1	0	3	1.42582	5.10116	1.63329	-4.35082	0.487218	-5.72765	NA	NA	0.15392	3.3757e-07	0.102408	1.35628e-05	0.626104	1.0183e-08	NA	NA	0.679765	2.36822e-05	0.718404	0.00107393	0.944541	1.96171e-06	NA	NA
DCAKD	5.9286e-07	4.34707e-05	4.99353	Lung	4.93477e-06	0.000487529	4.56754	Brain_Cortex	1.33527e-05	0.00108057	4.35424	NA	NA	NA	1	1	1	0	3	1.42582	5.10116	1.63329	-4.35082	1.17307	-5.42304	NA	NA	0.15392	3.3757e-07	0.102408	1.35628e-05	0.240769	5.8595e-08	NA	NA	0.679765	2.36822e-05	0.718404	0.00107393	0.815247	8.60131e-06	NA	NA
DCAKD	5.9286e-07	4.34707e-05	4.99353	Lung	4.93477e-06	0.000487529	4.56754	Brain_Frontal_Cortex_BA9	4.02403e-07	5.63118e-05	5.06782	NA	NA	NA	1	1	1	0	3	1.42582	5.10116	1.63329	-4.35082	1.37455	-4.89958	NA	NA	0.15392	3.3757e-07	0.102408	1.35628e-05	0.169271	9.60401e-07	NA	NA	0.679765	2.36822e-05	0.718404	0.00107393	0.765135	0.000102443	NA	NA
DCAKD	5.9286e-07	4.34707e-05	4.99353	Lung	4.93477e-06	0.000487529	4.56754	Brain_Hippocampus	1.33527e-05	0.0013762	4.35424	NA	NA	NA	1	1	1	0	3	1.42582	5.10116	1.63329	-4.35082	-0.761418	-4.56906	NA	NA	0.15392	3.3757e-07	0.102408	1.35628e-05	0.446408	4.89916e-06	NA	NA	0.679765	2.36822e-05	0.718404	0.00107393	0.91413	0.00049694	NA	NA
DCAKD	5.9286e-07	4.34707e-05	4.99353	Lung	4.93477e-06	0.000487529	4.56754	Brain_Hypothalamus	4.02403e-07	6.01655e-05	-5.06782	NA	NA	NA	1	1	1	0	3	1.42582	5.10116	1.63329	-4.35082	-1.37455	4.89958	NA	NA	0.15392	3.3757e-07	0.102408	1.35628e-05	0.169271	9.60401e-07	NA	NA	0.679765	2.36822e-05	0.718404	0.00107393	0.7667	0.000111444	NA	NA
DCAKD	5.9286e-07	4.34707e-05	4.99353	Lung	4.93477e-06	0.000487529	4.56754	Brain_Nucleus_accumbens_basal_ganglia	1.33527e-05	0.00116501	4.35424	NA	NA	NA	1	1	1	0	3	1.42582	5.10116	1.63329	-4.35082	-0.761418	-4.56906	NA	NA	0.15392	3.3757e-07	0.102408	1.35628e-05	0.446408	4.89916e-06	NA	NA	0.679765	2.36822e-05	0.718404	0.00107393	0.901464	0.000445493	NA	NA
DCAKD	5.9286e-07	4.34707e-05	4.99353	Lung	4.93477e-06	0.000487529	4.56754	Brain_Putamen_basal_ganglia	4.02403e-07	6.57426e-05	-5.06782	NA	NA	NA	1	1	1	0	3	1.42582	5.10116	1.63329	-4.35082	-1.37455	4.89958	NA	NA	0.15392	3.3757e-07	0.102408	1.35628e-05	0.169271	9.60401e-07	NA	NA	0.679765	2.36822e-05	0.718404	0.00107393	0.765195	0.000114835	NA	NA
DCAKD	5.9286e-07	4.34707e-05	4.99353	Lung	4.93477e-06	0.000487529	4.56754	Brain_Spinal_cord_cervical_c-1	2.09031e-07	3.76275e-05	5.19112	NA	NA	NA	1	1	1	0	3	1.42582	5.10116	1.63329	-4.35082	1.54769	-4.99606	NA	NA	0.15392	3.3757e-07	0.102408	1.35628e-05	0.121697	5.85122e-07	NA	NA	0.679765	2.36822e-05	0.718404	0.00107393	0.742532	7.79745e-05	NA	NA
DCAKD	5.9286e-07	4.34707e-05	4.99353	Lung	4.93477e-06	0.000487529	4.56754	Brain_Substantia_nigra	1.33527e-05	0.00142514	-4.35424	NA	NA	NA	1	1	1	0	3	1.42582	5.10116	1.63329	-4.35082	0.761418	4.56906	NA	NA	0.15392	3.3757e-07	0.102408	1.35628e-05	0.446408	4.89916e-06	NA	NA	0.679765	2.36822e-05	0.718404	0.00107393	0.906714	0.000554021	NA	NA
DCAKD	5.9286e-07	4.34707e-05	4.99353	Lung	4.93477e-06	0.000487529	4.56754	Breast_Mammary_Tissue	6.83497e-09	1.45345e-06	5.79493	NA	NA	NA	1	1	1	0	3	1.42582	5.10116	1.63329	-4.35082	0.647254	-5.77797	NA	NA	0.15392	3.3757e-07	0.102408	1.35628e-05	0.517467	7.56062e-09	NA	NA	0.679765	2.36822e-05	0.718404	0.00107393	0.926591	1.47082e-06	NA	NA
DCAKD	5.9286e-07	4.34707e-05	4.99353	Lung	4.93477e-06	0.000487529	4.56754	Cells_Cultured_fibroblasts	4.16628e-09	8.89099e-07	5.87745	NA	NA	NA	1	1	1	0	3	1.42582	5.10116	1.63329	-4.35082	0.67134	-5.85956	NA	NA	0.15392	3.3757e-07	0.102408	1.35628e-05	0.502004	4.641e-09	NA	NA	0.679765	2.36822e-05	0.718404	0.00107393	0.918153	8.79126e-07	NA	NA
DCAKD	5.9286e-07	4.34707e-05	4.99353	Lung	4.93477e-06	0.000487529	4.56754	Cells_EBV-transformed_lymphocytes	1.33527e-05	0.000884977	-4.35424	NA	NA	NA	1	1	1	0	3	1.42582	5.10116	1.63329	-4.35082	0.761418	4.56906	NA	NA	0.15392	3.3757e-07	0.102408	1.35628e-05	0.446408	4.89916e-06	NA	NA	0.679765	2.36822e-05	0.718404	0.00107393	0.898657	0.000343405	NA	NA
DCAKD	5.9286e-07	4.34707e-05	4.99353	Lung	4.93477e-06	0.000487529	4.56754	Colon_Sigmoid	1.16603e-06	0.000120501	4.86132	NA	NA	NA	1	1	1	0	3	1.42582	5.10116	1.63329	-4.35082	1.28104	-4.71283	NA	NA	0.15392	3.3757e-07	0.102408	1.35628e-05	0.20018	2.44299e-06	NA	NA	0.679765	2.36822e-05	0.718404	0.00107393	0.793095	0.000216592	NA	NA
DCAKD	5.9286e-07	4.34707e-05	4.99353	Lung	4.93477e-06	0.000487529	4.56754	Colon_Transverse	2.5481e-07	3.554e-05	5.15413	NA	NA	NA	1	1	1	0	3	1.42582	5.10116	1.63329	-4.35082	1.28112	-5.01298	NA	NA	0.15392	3.3757e-07	0.102408	1.35628e-05	0.200152	5.35921e-07	NA	NA	0.679765	2.36822e-05	0.718404	0.00107393	0.801303	6.54227e-05	NA	NA
DCAKD	5.9286e-07	4.34707e-05	4.99353	Lung	4.93477e-06	0.000487529	4.56754	Esophagus_Gastroesophageal_Junction	4.02403e-07	5.2152e-05	5.06782	NA	NA	NA	1	1	1	0	3	1.42582	5.10116	1.63329	-4.35082	1.37455	-4.89958	NA	NA	0.15392	3.3757e-07	0.102408	1.35628e-05	0.169271	9.60401e-07	NA	NA	0.679765	2.36822e-05	0.718404	0.00107393	0.759821	9.61025e-05	NA	NA
DCAKD	5.9286e-07	4.34707e-05	4.99353	Lung	4.93477e-06	0.000487529	4.56754	Esophagus_Mucosa	6.03163e-06	0.000552328	4.52528	NA	NA	NA	1	1	1	0	3	1.42582	5.10116	1.63329	-4.35082	0.829918	-4.4453	NA	NA	0.15392	3.3757e-07	0.102408	1.35628e-05	0.406585	8.77693e-06	NA	NA	0.679765	2.36822e-05	0.718404	0.00107393	0.896493	0.000642317	NA	NA
DCAKD	5.9286e-07	4.34707e-05	4.99353	Lung	4.93477e-06	0.000487529	4.56754	Esophagus_Muscularis	1.99522e-07	2.85801e-05	-5.19978	NA	NA	NA	1	1	1	0	3	1.42582	5.10116	1.63329	-4.35082	-0.558955	5.1817	NA	NA	0.15392	3.3757e-07	0.102408	1.35628e-05	0.576192	2.19871e-07	NA	NA	0.679765	2.36822e-05	0.718404	0.00107393	0.941523	2.56198e-05	NA	NA
DCAKD	5.9286e-07	4.34707e-05	4.99353	Lung	4.93477e-06	0.000487529	4.56754	Heart_Atrial_Appendage	2.38568e-07	3.57308e-05	5.16646	NA	NA	NA	1	1	1	0	3	1.42582	5.10116	1.63329	-4.35082	1.28168	-5.02284	NA	NA	0.15392	3.3757e-07	0.102408	1.35628e-05	0.199956	5.09133e-07	NA	NA	0.679765	2.36822e-05	0.718404	0.00107393	0.793177	5.95457e-05	NA	NA
DCAKD	5.9286e-07	4.34707e-05	4.99353	Lung	4.93477e-06	0.000487529	4.56754	Heart_Left_Ventricle	1.33527e-05	0.00113677	-4.35424	NA	NA	NA	1	1	1	0	3	1.42582	5.10116	1.63329	-4.35082	0.761418	4.56906	NA	NA	0.15392	3.3757e-07	0.102408	1.35628e-05	0.446408	4.89916e-06	NA	NA	0.679765	2.36822e-05	0.718404	0.00107393	0.909996	0.000435325	NA	NA
DCAKD	5.9286e-07	4.34707e-05	4.99353	Lung	4.93477e-06	0.000487529	4.56754	Liver	1.33527e-05	0.0011391	4.35424	NA	NA	NA	1	1	1	0	3	1.42582	5.10116	1.63329	-4.35082	-0.761418	-4.56906	NA	NA	0.15392	3.3757e-07	0.102408	1.35628e-05	0.446408	4.89916e-06	NA	NA	0.679765	2.36822e-05	0.718404	0.00107393	0.892886	0.000435184	NA	NA
DCAKD	5.9286e-07	4.34707e-05	4.99353	Lung	4.93477e-06	0.000487529	4.56754	Lung	4.52985e-08	7.70391e-06	5.46884	NA	NA	NA	1	1	1	0	3	1.42582	5.10116	1.63329	-4.35082	0.621572	-5.45223	NA	NA	0.15392	3.3757e-07	0.102408	1.35628e-05	0.534224	4.97424e-08	NA	NA	0.679765	2.36822e-05	0.718404	0.00107393	0.92668	7.92156e-06	NA	NA
DCAKD	5.9286e-07	4.34707e-05	4.99353	Lung	4.93477e-06	0.000487529	4.56754	Minor_Salivary_Gland	1.77312e-07	2.56814e-05	5.22167	NA	NA	NA	1	1	1	0	3	1.42582	5.10116	1.63329	-4.35082	1.62851	-5.0102	NA	NA	0.15392	3.3757e-07	0.102408	1.35628e-05	0.103416	5.43744e-07	NA	NA	0.679765	2.36822e-05	0.718404	0.00107393	0.697177	6.11202e-05	NA	NA
DCAKD	5.9286e-07	4.34707e-05	4.99353	Lung	4.93477e-06	0.000487529	4.56754	Muscle_Skeletal	6.72387e-07	7.97799e-05	4.96917	NA	NA	NA	1	1	1	0	3	1.42582	5.10116	1.63329	-4.35082	1.27806	-4.81844	NA	NA	0.15392	3.3757e-07	0.102408	1.35628e-05	0.20123	1.44685e-06	NA	NA	0.679765	2.36822e-05	0.718404	0.00107393	0.796787	0.000140013	NA	NA
DCAKD	5.9286e-07	4.34707e-05	4.99353	Lung	4.93477e-06	0.000487529	4.56754	Nerve_Tibial	1.33527e-05	0.00106681	-4.35424	NA	NA	NA	1	1	1	0	3	1.42582	5.10116	1.63329	-4.35082	0.761418	4.56906	NA	NA	0.15392	3.3757e-07	0.102408	1.35628e-05	0.446408	4.89916e-06	NA	NA	0.679765	2.36822e-05	0.718404	0.00107393	0.902497	0.000410028	NA	NA
DCAKD	5.9286e-07	4.34707e-05	4.99353	Lung	4.93477e-06	0.000487529	4.56754	Ovary	4.18183e-06	0.000424838	4.60213	NA	NA	NA	1	1	1	0	3	1.42582	5.10116	1.63329	-4.35082	1.19483	-4.46223	NA	NA	0.15392	3.3757e-07	0.102408	1.35628e-05	0.232153	8.11101e-06	NA	NA	0.679765	2.36822e-05	0.718404	0.00107393	0.8168	0.000621577	NA	NA
DCAKD	5.9286e-07	4.34707e-05	4.99353	Lung	4.93477e-06	0.000487529	4.56754	Pancreas	2.5481e-07	3.82601e-05	5.15413	NA	NA	NA	1	1	1	0	3	1.42582	5.10116	1.63329	-4.35082	1.28112	-5.01298	NA	NA	0.15392	3.3757e-07	0.102408	1.35628e-05	0.200152	5.35921e-07	NA	NA	0.679765	2.36822e-05	0.718404	0.00107393	0.794144	6.5017e-05	NA	NA
DCAKD	5.9286e-07	4.34707e-05	4.99353	Lung	4.93477e-06	0.000487529	4.56754	Pituitary	2.09031e-07	3.51273e-05	5.19112	NA	NA	NA	1	1	1	0	3	1.42582	5.10116	1.63329	-4.35082	1.54769	-4.99606	NA	NA	0.15392	3.3757e-07	0.102408	1.35628e-05	0.121697	5.85122e-07	NA	NA	0.679765	2.36822e-05	0.718404	0.00107393	0.722701	6.63965e-05	NA	NA
DCAKD	5.9286e-07	4.34707e-05	4.99353	Lung	4.93477e-06	0.000487529	4.56754	Prostate	4.37416e-08	7.88845e-06	5.47504	NA	NA	NA	1	1	1	0	3	1.42582	5.10116	1.63329	-4.35082	0.250597	-5.51921	NA	NA	0.15392	3.3757e-07	0.102408	1.35628e-05	0.802125	3.4053e-08	NA	NA	0.679765	2.36822e-05	0.718404	0.00107393	0.972394	5.59838e-06	NA	NA
DCAKD	5.9286e-07	4.34707e-05	4.99353	Lung	4.93477e-06	0.000487529	4.56754	Skin_Not_Sun_Exposed_Suprapubic	1.33527e-05	0.00113609	-4.35424	NA	NA	NA	1	1	1	0	3	1.42582	5.10116	1.63329	-4.35082	0.761418	4.56906	NA	NA	0.15392	3.3757e-07	0.102408	1.35628e-05	0.446408	4.89916e-06	NA	NA	0.679765	2.36822e-05	0.718404	0.00107393	0.907053	0.000403119	NA	NA
DCAKD	5.9286e-07	4.34707e-05	4.99353	Lung	4.93477e-06	0.000487529	4.56754	Skin_Sun_Exposed_Lower_leg	6.03163e-06	0.000558205	4.52528	NA	NA	NA	1	1	1	0	3	1.42582	5.10116	1.63329	-4.35082	0.829918	-4.4453	NA	NA	0.15392	3.3757e-07	0.102408	1.35628e-05	0.406585	8.77693e-06	NA	NA	0.679765	2.36822e-05	0.718404	0.00107393	0.896681	0.000658074	NA	NA
DCAKD	5.9286e-07	4.34707e-05	4.99353	Lung	4.93477e-06	0.000487529	4.56754	Small_Intestine_Terminal_Ileum	1.33527e-05	0.00103508	4.35424	NA	NA	NA	1	1	1	0	3	1.42582	5.10116	1.63329	-4.35082	-0.761418	-4.56906	NA	NA	0.15392	3.3757e-07	0.102408	1.35628e-05	0.446408	4.89916e-06	NA	NA	0.679765	2.36822e-05	0.718404	0.00107393	0.904758	0.000387056	NA	NA
DCAKD	5.9286e-07	4.34707e-05	4.99353	Lung	4.93477e-06	0.000487529	4.56754	Spleen	1.30297e-05	0.000976359	-4.35961	NA	NA	NA	1	1	1	0	3	1.42582	5.10116	1.63329	-4.35082	0.691391	4.5482	NA	NA	0.15392	3.3757e-07	0.102408	1.35628e-05	0.48932	5.4107e-06	NA	NA	0.679765	2.36822e-05	0.718404	0.00107393	0.911576	0.000403356	NA	NA
DCAKD	5.9286e-07	4.34707e-05	4.99353	Lung	4.93477e-06	0.000487529	4.56754	Stomach	1.51372e-07	2.55132e-05	-5.25088	NA	NA	NA	1	1	1	0	3	1.42582	5.10116	1.63329	-4.35082	-0.479655	5.24848	NA	NA	0.15392	3.3757e-07	0.102408	1.35628e-05	0.631473	1.53357e-07	NA	NA	0.679765	2.36822e-05	0.718404	0.00107393	0.948094	2.1041e-05	NA	NA
DCAKD	5.9286e-07	4.34707e-05	4.99353	Lung	4.93477e-06	0.000487529	4.56754	Testis	3.4973e-07	5.2075e-05	5.09446	NA	NA	NA	1	1	1	0	3	1.42582	5.10116	1.63329	-4.35082	1.3613	-4.92895	NA	NA	0.15392	3.3757e-07	0.102408	1.35628e-05	0.17342	8.26729e-07	NA	NA	0.679765	2.36822e-05	0.718404	0.00107393	0.782809	0.00010393	NA	NA
DCAKD	5.9286e-07	4.34707e-05	4.99353	Lung	4.93477e-06	0.000487529	4.56754	Thyroid	2.8062e-09	7.01385e-07	5.94255	NA	NA	NA	1	1	1	0	3	1.42582	5.10116	1.63329	-4.35082	0.965965	-5.8693	NA	NA	0.15392	3.3757e-07	0.102408	1.35628e-05	0.334061	4.37649e-09	NA	NA	0.679765	2.36822e-05	0.718404	0.00107393	0.864566	9.35456e-07	NA	NA
DCAKD	5.9286e-07	4.34707e-05	4.99353	Lung	4.93477e-06	0.000487529	4.56754	Uterus	1.33527e-05	0.00108629	-4.35424	NA	NA	NA	1	1	1	0	3	1.42582	5.10116	1.63329	-4.35082	0.761418	4.56906	NA	NA	0.15392	3.3757e-07	0.102408	1.35628e-05	0.446408	4.89916e-06	NA	NA	0.679765	2.36822e-05	0.718404	0.00107393	0.904267	0.000405886	NA	NA
DCAKD	5.9286e-07	4.34707e-05	4.99353	Lung	4.93477e-06	0.000487529	4.56754	Vagina	1.27855e-08	2.99526e-06	5.68891	NA	NA	NA	1	1	1	0	3	1.42582	5.10116	1.63329	-4.35082	0.950864	-5.61047	NA	NA	0.15392	3.3757e-07	0.102408	1.35628e-05	0.341674	2.01778e-08	NA	NA	0.679765	2.36822e-05	0.718404	0.00107393	0.869273	3.73578e-06	NA	NA
DCAKD	5.9286e-07	4.34707e-05	4.99353	Lung	4.93477e-06	0.000487529	4.56754	Whole_Blood	0.000145998	0.0062866	3.79778	NA	NA	NA	1	1	1	0	3	1.42582	5.10116	1.63329	-4.35082	0.301545	-3.80059	NA	NA	0.15392	3.3757e-07	0.102408	1.35628e-05	0.762999	0.000144351	NA	NA	0.679765	2.36822e-05	0.718404	0.00107393	0.965418	0.00582762	NA	NA
DCAKD	5.9286e-07	4.34707e-05	4.99353	Lung	4.93477e-06	0.000487529	4.56754	smultixcan	1.5656e-08	2.90253e-06	-0.687799	NA	NA	NA	1	1	1	0	3	1.42582	5.10116	1.63329	-4.35082	-0.505565	0.378085	NA	NA	0.15392	3.3757e-07	0.102408	1.35628e-05	0.572247	4.52905e-08	NA	NA	0.679765	2.36822e-05	0.718404	0.00107393	0.931245	6.84459e-06	NA	NA
DCAKD	5.9286e-07	4.34707e-05	4.99353	Muscle_Skeletal	3.43255e-07	4.85827e-05	5.098	Adipose_Subcutaneous	1.77312e-07	2.76597e-05	5.22167	NA	NA	NA	1	1	1	0	3	1.42582	5.10116	0.843616	-5.03132	1.62851	-5.0102	NA	NA	0.15392	3.3757e-07	0.398884	4.87113e-07	0.103416	5.43744e-07	NA	NA	0.679765	2.36822e-05	0.893437	6.21281e-05	0.696757	6.14593e-05	NA	NA
DCAKD	5.9286e-07	4.34707e-05	4.99353	Muscle_Skeletal	3.43255e-07	4.85827e-05	5.098	Adipose_Visceral_Omentum	1.33527e-05	0.00101252	4.35424	NA	NA	NA	1	1	1	0	3	1.42582	5.10116	0.843616	-5.03132	-0.761418	-4.56906	NA	NA	0.15392	3.3757e-07	0.398884	4.87113e-07	0.446408	4.89916e-06	NA	NA	0.679765	2.36822e-05	0.893437	6.21281e-05	0.899365	0.000392288	NA	NA
DCAKD	5.9286e-07	4.34707e-05	4.99353	Muscle_Skeletal	3.43255e-07	4.85827e-05	5.098	Adrenal_Gland	2.38568e-07	3.61301e-05	5.16646	NA	NA	NA	1	1	1	0	3	1.42582	5.10116	0.843616	-5.03132	1.28168	-5.02284	NA	NA	0.15392	3.3757e-07	0.398884	4.87113e-07	0.199956	5.09133e-07	NA	NA	0.679765	2.36822e-05	0.893437	6.21281e-05	0.801988	5.79988e-05	NA	NA
DCAKD	5.9286e-07	4.34707e-05	4.99353	Muscle_Skeletal	3.43255e-07	4.85827e-05	5.098	Artery_Aorta	1.22289e-08	2.39505e-06	5.6965	NA	NA	NA	1	1	1	0	3	1.42582	5.10116	0.843616	-5.03132	1.18337	-5.57648	NA	NA	0.15392	3.3757e-07	0.398884	4.87113e-07	0.236662	2.45441e-08	NA	NA	0.679765	2.36822e-05	0.893437	6.21281e-05	0.816313	4.06681e-06	NA	NA
DCAKD	5.9286e-07	4.34707e-05	4.99353	Muscle_Skeletal	3.43255e-07	4.85827e-05	5.098	Artery_Coronary	1.7849e-06	0.000200061	4.77637	NA	NA	NA	1	1	1	0	3	1.42582	5.10116	0.843616	-5.03132	1.46323	-4.59252	NA	NA	0.15392	3.3757e-07	0.398884	4.87113e-07	0.143404	4.37922e-06	NA	NA	0.679765	2.36822e-05	0.893437	6.21281e-05	0.730627	0.000376791	NA	NA
DCAKD	5.9286e-07	4.34707e-05	4.99353	Muscle_Skeletal	3.43255e-07	4.85827e-05	5.098	Artery_Tibial	1.29071e-05	0.000972025	-4.36167	NA	NA	NA	1	1	1	0	3	1.42582	5.10116	0.843616	-5.03132	0.760468	4.57645	NA	NA	0.15392	3.3757e-07	0.398884	4.87113e-07	0.446975	4.72929e-06	NA	NA	0.679765	2.36822e-05	0.893437	6.21281e-05	0.902225	0.000384305	NA	NA
DCAKD	5.9286e-07	4.34707e-05	4.99353	Muscle_Skeletal	3.43255e-07	4.85827e-05	5.098	Brain_Amygdala	1.33527e-05	0.00130468	-4.35424	NA	NA	NA	1	1	1	0	3	1.42582	5.10116	0.843616	-5.03132	0.761418	4.56906	NA	NA	0.15392	3.3757e-07	0.398884	4.87113e-07	0.446408	4.89916e-06	NA	NA	0.679765	2.36822e-05	0.893437	6.21281e-05	0.914618	0.000504051	NA	NA
DCAKD	5.9286e-07	4.34707e-05	4.99353	Muscle_Skeletal	3.43255e-07	4.85827e-05	5.098	Brain_Anterior_cingulate_cortex_BA24	1.33527e-05	0.001159	-4.35424	NA	NA	NA	1	1	1	0	3	1.42582	5.10116	0.843616	-5.03132	0.761418	4.56906	NA	NA	0.15392	3.3757e-07	0.398884	4.87113e-07	0.446408	4.89916e-06	NA	NA	0.679765	2.36822e-05	0.893437	6.21281e-05	0.907407	0.000462658	NA	NA
DCAKD	5.9286e-07	4.34707e-05	4.99353	Muscle_Skeletal	3.43255e-07	4.85827e-05	5.098	Brain_Caudate_basal_ganglia	6.72387e-07	8.53932e-05	-4.96917	NA	NA	NA	1	1	1	0	3	1.42582	5.10116	0.843616	-5.03132	-1.27806	4.81844	NA	NA	0.15392	3.3757e-07	0.398884	4.87113e-07	0.20123	1.44685e-06	NA	NA	0.679765	2.36822e-05	0.893437	6.21281e-05	0.802462	0.00015404	NA	NA
DCAKD	5.9286e-07	4.34707e-05	4.99353	Muscle_Skeletal	3.43255e-07	4.85827e-05	5.098	Brain_Cerebellar_Hemisphere	1.33527e-05	0.00102441	4.35424	NA	NA	NA	1	1	1	0	3	1.42582	5.10116	0.843616	-5.03132	-0.761418	-4.56906	NA	NA	0.15392	3.3757e-07	0.398884	4.87113e-07	0.446408	4.89916e-06	NA	NA	0.679765	2.36822e-05	0.893437	6.21281e-05	0.897646	0.000382123	NA	NA
DCAKD	5.9286e-07	4.34707e-05	4.99353	Muscle_Skeletal	3.43255e-07	4.85827e-05	5.098	Brain_Cerebellum	1.08557e-08	2.36245e-06	5.71679	NA	NA	NA	1	1	1	0	3	1.42582	5.10116	0.843616	-5.03132	0.487218	-5.72765	NA	NA	0.15392	3.3757e-07	0.398884	4.87113e-07	0.626104	1.0183e-08	NA	NA	0.679765	2.36822e-05	0.893437	6.21281e-05	0.944541	1.96171e-06	NA	NA
DCAKD	5.9286e-07	4.34707e-05	4.99353	Muscle_Skeletal	3.43255e-07	4.85827e-05	5.098	Brain_Cortex	1.33527e-05	0.00108057	4.35424	NA	NA	NA	1	1	1	0	3	1.42582	5.10116	0.843616	-5.03132	1.17307	-5.42304	NA	NA	0.15392	3.3757e-07	0.398884	4.87113e-07	0.240769	5.8595e-08	NA	NA	0.679765	2.36822e-05	0.893437	6.21281e-05	0.815247	8.60131e-06	NA	NA
DCAKD	5.9286e-07	4.34707e-05	4.99353	Muscle_Skeletal	3.43255e-07	4.85827e-05	5.098	Brain_Frontal_Cortex_BA9	4.02403e-07	5.63118e-05	5.06782	NA	NA	NA	1	1	1	0	3	1.42582	5.10116	0.843616	-5.03132	1.37455	-4.89958	NA	NA	0.15392	3.3757e-07	0.398884	4.87113e-07	0.169271	9.60401e-07	NA	NA	0.679765	2.36822e-05	0.893437	6.21281e-05	0.765135	0.000102443	NA	NA
DCAKD	5.9286e-07	4.34707e-05	4.99353	Muscle_Skeletal	3.43255e-07	4.85827e-05	5.098	Brain_Hippocampus	1.33527e-05	0.0013762	4.35424	NA	NA	NA	1	1	1	0	3	1.42582	5.10116	0.843616	-5.03132	-0.761418	-4.56906	NA	NA	0.15392	3.3757e-07	0.398884	4.87113e-07	0.446408	4.89916e-06	NA	NA	0.679765	2.36822e-05	0.893437	6.21281e-05	0.91413	0.00049694	NA	NA
DCAKD	5.9286e-07	4.34707e-05	4.99353	Muscle_Skeletal	3.43255e-07	4.85827e-05	5.098	Brain_Hypothalamus	4.02403e-07	6.01655e-05	-5.06782	NA	NA	NA	1	1	1	0	3	1.42582	5.10116	0.843616	-5.03132	-1.37455	4.89958	NA	NA	0.15392	3.3757e-07	0.398884	4.87113e-07	0.169271	9.60401e-07	NA	NA	0.679765	2.36822e-05	0.893437	6.21281e-05	0.7667	0.000111444	NA	NA
DCAKD	5.9286e-07	4.34707e-05	4.99353	Muscle_Skeletal	3.43255e-07	4.85827e-05	5.098	Brain_Nucleus_accumbens_basal_ganglia	1.33527e-05	0.00116501	4.35424	NA	NA	NA	1	1	1	0	3	1.42582	5.10116	0.843616	-5.03132	-0.761418	-4.56906	NA	NA	0.15392	3.3757e-07	0.398884	4.87113e-07	0.446408	4.89916e-06	NA	NA	0.679765	2.36822e-05	0.893437	6.21281e-05	0.901464	0.000445493	NA	NA
DCAKD	5.9286e-07	4.34707e-05	4.99353	Muscle_Skeletal	3.43255e-07	4.85827e-05	5.098	Brain_Putamen_basal_ganglia	4.02403e-07	6.57426e-05	-5.06782	NA	NA	NA	1	1	1	0	3	1.42582	5.10116	0.843616	-5.03132	-1.37455	4.89958	NA	NA	0.15392	3.3757e-07	0.398884	4.87113e-07	0.169271	9.60401e-07	NA	NA	0.679765	2.36822e-05	0.893437	6.21281e-05	0.765195	0.000114835	NA	NA
DCAKD	5.9286e-07	4.34707e-05	4.99353	Muscle_Skeletal	3.43255e-07	4.85827e-05	5.098	Brain_Spinal_cord_cervical_c-1	2.09031e-07	3.76275e-05	5.19112	NA	NA	NA	1	1	1	0	3	1.42582	5.10116	0.843616	-5.03132	1.54769	-4.99606	NA	NA	0.15392	3.3757e-07	0.398884	4.87113e-07	0.121697	5.85122e-07	NA	NA	0.679765	2.36822e-05	0.893437	6.21281e-05	0.742532	7.79745e-05	NA	NA
DCAKD	5.9286e-07	4.34707e-05	4.99353	Muscle_Skeletal	3.43255e-07	4.85827e-05	5.098	Brain_Substantia_nigra	1.33527e-05	0.00142514	-4.35424	NA	NA	NA	1	1	1	0	3	1.42582	5.10116	0.843616	-5.03132	0.761418	4.56906	NA	NA	0.15392	3.3757e-07	0.398884	4.87113e-07	0.446408	4.89916e-06	NA	NA	0.679765	2.36822e-05	0.893437	6.21281e-05	0.906714	0.000554021	NA	NA
DCAKD	5.9286e-07	4.34707e-05	4.99353	Muscle_Skeletal	3.43255e-07	4.85827e-05	5.098	Breast_Mammary_Tissue	6.83497e-09	1.45345e-06	5.79493	NA	NA	NA	1	1	1	0	3	1.42582	5.10116	0.843616	-5.03132	0.647254	-5.77797	NA	NA	0.15392	3.3757e-07	0.398884	4.87113e-07	0.517467	7.56062e-09	NA	NA	0.679765	2.36822e-05	0.893437	6.21281e-05	0.926591	1.47082e-06	NA	NA
DCAKD	5.9286e-07	4.34707e-05	4.99353	Muscle_Skeletal	3.43255e-07	4.85827e-05	5.098	Cells_Cultured_fibroblasts	4.16628e-09	8.89099e-07	5.87745	NA	NA	NA	1	1	1	0	3	1.42582	5.10116	0.843616	-5.03132	0.67134	-5.85956	NA	NA	0.15392	3.3757e-07	0.398884	4.87113e-07	0.502004	4.641e-09	NA	NA	0.679765	2.36822e-05	0.893437	6.21281e-05	0.918153	8.79126e-07	NA	NA
DCAKD	5.9286e-07	4.34707e-05	4.99353	Muscle_Skeletal	3.43255e-07	4.85827e-05	5.098	Cells_EBV-transformed_lymphocytes	1.33527e-05	0.000884977	-4.35424	NA	NA	NA	1	1	1	0	3	1.42582	5.10116	0.843616	-5.03132	0.761418	4.56906	NA	NA	0.15392	3.3757e-07	0.398884	4.87113e-07	0.446408	4.89916e-06	NA	NA	0.679765	2.36822e-05	0.893437	6.21281e-05	0.898657	0.000343405	NA	NA
DCAKD	5.9286e-07	4.34707e-05	4.99353	Muscle_Skeletal	3.43255e-07	4.85827e-05	5.098	Colon_Sigmoid	1.16603e-06	0.000120501	4.86132	NA	NA	NA	1	1	1	0	3	1.42582	5.10116	0.843616	-5.03132	1.28104	-4.71283	NA	NA	0.15392	3.3757e-07	0.398884	4.87113e-07	0.20018	2.44299e-06	NA	NA	0.679765	2.36822e-05	0.893437	6.21281e-05	0.793095	0.000216592	NA	NA
DCAKD	5.9286e-07	4.34707e-05	4.99353	Muscle_Skeletal	3.43255e-07	4.85827e-05	5.098	Colon_Transverse	2.5481e-07	3.554e-05	5.15413	NA	NA	NA	1	1	1	0	3	1.42582	5.10116	0.843616	-5.03132	1.28112	-5.01298	NA	NA	0.15392	3.3757e-07	0.398884	4.87113e-07	0.200152	5.35921e-07	NA	NA	0.679765	2.36822e-05	0.893437	6.21281e-05	0.801303	6.54227e-05	NA	NA
DCAKD	5.9286e-07	4.34707e-05	4.99353	Muscle_Skeletal	3.43255e-07	4.85827e-05	5.098	Esophagus_Gastroesophageal_Junction	4.02403e-07	5.2152e-05	5.06782	NA	NA	NA	1	1	1	0	3	1.42582	5.10116	0.843616	-5.03132	1.37455	-4.89958	NA	NA	0.15392	3.3757e-07	0.398884	4.87113e-07	0.169271	9.60401e-07	NA	NA	0.679765	2.36822e-05	0.893437	6.21281e-05	0.759821	9.61025e-05	NA	NA
DCAKD	5.9286e-07	4.34707e-05	4.99353	Muscle_Skeletal	3.43255e-07	4.85827e-05	5.098	Esophagus_Mucosa	6.03163e-06	0.000552328	4.52528	NA	NA	NA	1	1	1	0	3	1.42582	5.10116	0.843616	-5.03132	0.829918	-4.4453	NA	NA	0.15392	3.3757e-07	0.398884	4.87113e-07	0.406585	8.77693e-06	NA	NA	0.679765	2.36822e-05	0.893437	6.21281e-05	0.896493	0.000642317	NA	NA
DCAKD	5.9286e-07	4.34707e-05	4.99353	Muscle_Skeletal	3.43255e-07	4.85827e-05	5.098	Esophagus_Muscularis	1.99522e-07	2.85801e-05	-5.19978	NA	NA	NA	1	1	1	0	3	1.42582	5.10116	0.843616	-5.03132	-0.558955	5.1817	NA	NA	0.15392	3.3757e-07	0.398884	4.87113e-07	0.576192	2.19871e-07	NA	NA	0.679765	2.36822e-05	0.893437	6.21281e-05	0.941523	2.56198e-05	NA	NA
DCAKD	5.9286e-07	4.34707e-05	4.99353	Muscle_Skeletal	3.43255e-07	4.85827e-05	5.098	Heart_Atrial_Appendage	2.38568e-07	3.57308e-05	5.16646	NA	NA	NA	1	1	1	0	3	1.42582	5.10116	0.843616	-5.03132	1.28168	-5.02284	NA	NA	0.15392	3.3757e-07	0.398884	4.87113e-07	0.199956	5.09133e-07	NA	NA	0.679765	2.36822e-05	0.893437	6.21281e-05	0.793177	5.95457e-05	NA	NA
DCAKD	5.9286e-07	4.34707e-05	4.99353	Muscle_Skeletal	3.43255e-07	4.85827e-05	5.098	Heart_Left_Ventricle	1.33527e-05	0.00113677	-4.35424	NA	NA	NA	1	1	1	0	3	1.42582	5.10116	0.843616	-5.03132	0.761418	4.56906	NA	NA	0.15392	3.3757e-07	0.398884	4.87113e-07	0.446408	4.89916e-06	NA	NA	0.679765	2.36822e-05	0.893437	6.21281e-05	0.909996	0.000435325	NA	NA
DCAKD	5.9286e-07	4.34707e-05	4.99353	Muscle_Skeletal	3.43255e-07	4.85827e-05	5.098	Liver	1.33527e-05	0.0011391	4.35424	NA	NA	NA	1	1	1	0	3	1.42582	5.10116	0.843616	-5.03132	-0.761418	-4.56906	NA	NA	0.15392	3.3757e-07	0.398884	4.87113e-07	0.446408	4.89916e-06	NA	NA	0.679765	2.36822e-05	0.893437	6.21281e-05	0.892886	0.000435184	NA	NA
DCAKD	5.9286e-07	4.34707e-05	4.99353	Muscle_Skeletal	3.43255e-07	4.85827e-05	5.098	Lung	4.52985e-08	7.70391e-06	5.46884	NA	NA	NA	1	1	1	0	3	1.42582	5.10116	0.843616	-5.03132	0.621572	-5.45223	NA	NA	0.15392	3.3757e-07	0.398884	4.87113e-07	0.534224	4.97424e-08	NA	NA	0.679765	2.36822e-05	0.893437	6.21281e-05	0.92668	7.92156e-06	NA	NA
DCAKD	5.9286e-07	4.34707e-05	4.99353	Muscle_Skeletal	3.43255e-07	4.85827e-05	5.098	Minor_Salivary_Gland	1.77312e-07	2.56814e-05	5.22167	NA	NA	NA	1	1	1	0	3	1.42582	5.10116	0.843616	-5.03132	1.62851	-5.0102	NA	NA	0.15392	3.3757e-07	0.398884	4.87113e-07	0.103416	5.43744e-07	NA	NA	0.679765	2.36822e-05	0.893437	6.21281e-05	0.697177	6.11202e-05	NA	NA
DCAKD	5.9286e-07	4.34707e-05	4.99353	Muscle_Skeletal	3.43255e-07	4.85827e-05	5.098	Muscle_Skeletal	6.72387e-07	7.97799e-05	4.96917	NA	NA	NA	1	1	1	0	3	1.42582	5.10116	0.843616	-5.03132	1.27806	-4.81844	NA	NA	0.15392	3.3757e-07	0.398884	4.87113e-07	0.20123	1.44685e-06	NA	NA	0.679765	2.36822e-05	0.893437	6.21281e-05	0.796787	0.000140013	NA	NA
DCAKD	5.9286e-07	4.34707e-05	4.99353	Muscle_Skeletal	3.43255e-07	4.85827e-05	5.098	Nerve_Tibial	1.33527e-05	0.00106681	-4.35424	NA	NA	NA	1	1	1	0	3	1.42582	5.10116	0.843616	-5.03132	0.761418	4.56906	NA	NA	0.15392	3.3757e-07	0.398884	4.87113e-07	0.446408	4.89916e-06	NA	NA	0.679765	2.36822e-05	0.893437	6.21281e-05	0.902497	0.000410028	NA	NA
DCAKD	5.9286e-07	4.34707e-05	4.99353	Muscle_Skeletal	3.43255e-07	4.85827e-05	5.098	Ovary	4.18183e-06	0.000424838	4.60213	NA	NA	NA	1	1	1	0	3	1.42582	5.10116	0.843616	-5.03132	1.19483	-4.46223	NA	NA	0.15392	3.3757e-07	0.398884	4.87113e-07	0.232153	8.11101e-06	NA	NA	0.679765	2.36822e-05	0.893437	6.21281e-05	0.8168	0.000621577	NA	NA
DCAKD	5.9286e-07	4.34707e-05	4.99353	Muscle_Skeletal	3.43255e-07	4.85827e-05	5.098	Pancreas	2.5481e-07	3.82601e-05	5.15413	NA	NA	NA	1	1	1	0	3	1.42582	5.10116	0.843616	-5.03132	1.28112	-5.01298	NA	NA	0.15392	3.3757e-07	0.398884	4.87113e-07	0.200152	5.35921e-07	NA	NA	0.679765	2.36822e-05	0.893437	6.21281e-05	0.794144	6.5017e-05	NA	NA
DCAKD	5.9286e-07	4.34707e-05	4.99353	Muscle_Skeletal	3.43255e-07	4.85827e-05	5.098	Pituitary	2.09031e-07	3.51273e-05	5.19112	NA	NA	NA	1	1	1	0	3	1.42582	5.10116	0.843616	-5.03132	1.54769	-4.99606	NA	NA	0.15392	3.3757e-07	0.398884	4.87113e-07	0.121697	5.85122e-07	NA	NA	0.679765	2.36822e-05	0.893437	6.21281e-05	0.722701	6.63965e-05	NA	NA
DCAKD	5.9286e-07	4.34707e-05	4.99353	Muscle_Skeletal	3.43255e-07	4.85827e-05	5.098	Prostate	4.37416e-08	7.88845e-06	5.47504	NA	NA	NA	1	1	1	0	3	1.42582	5.10116	0.843616	-5.03132	0.250597	-5.51921	NA	NA	0.15392	3.3757e-07	0.398884	4.87113e-07	0.802125	3.4053e-08	NA	NA	0.679765	2.36822e-05	0.893437	6.21281e-05	0.972394	5.59838e-06	NA	NA
DCAKD	5.9286e-07	4.34707e-05	4.99353	Muscle_Skeletal	3.43255e-07	4.85827e-05	5.098	Skin_Not_Sun_Exposed_Suprapubic	1.33527e-05	0.00113609	-4.35424	NA	NA	NA	1	1	1	0	3	1.42582	5.10116	0.843616	-5.03132	0.761418	4.56906	NA	NA	0.15392	3.3757e-07	0.398884	4.87113e-07	0.446408	4.89916e-06	NA	NA	0.679765	2.36822e-05	0.893437	6.21281e-05	0.907053	0.000403119	NA	NA
DCAKD	5.9286e-07	4.34707e-05	4.99353	Muscle_Skeletal	3.43255e-07	4.85827e-05	5.098	Skin_Sun_Exposed_Lower_leg	6.03163e-06	0.000558205	4.52528	NA	NA	NA	1	1	1	0	3	1.42582	5.10116	0.843616	-5.03132	0.829918	-4.4453	NA	NA	0.15392	3.3757e-07	0.398884	4.87113e-07	0.406585	8.77693e-06	NA	NA	0.679765	2.36822e-05	0.893437	6.21281e-05	0.896681	0.000658074	NA	NA
DCAKD	5.9286e-07	4.34707e-05	4.99353	Muscle_Skeletal	3.43255e-07	4.85827e-05	5.098	Small_Intestine_Terminal_Ileum	1.33527e-05	0.00103508	4.35424	NA	NA	NA	1	1	1	0	3	1.42582	5.10116	0.843616	-5.03132	-0.761418	-4.56906	NA	NA	0.15392	3.3757e-07	0.398884	4.87113e-07	0.446408	4.89916e-06	NA	NA	0.679765	2.36822e-05	0.893437	6.21281e-05	0.904758	0.000387056	NA	NA
DCAKD	5.9286e-07	4.34707e-05	4.99353	Muscle_Skeletal	3.43255e-07	4.85827e-05	5.098	Spleen	1.30297e-05	0.000976359	-4.35961	NA	NA	NA	1	1	1	0	3	1.42582	5.10116	0.843616	-5.03132	0.691391	4.5482	NA	NA	0.15392	3.3757e-07	0.398884	4.87113e-07	0.48932	5.4107e-06	NA	NA	0.679765	2.36822e-05	0.893437	6.21281e-05	0.911576	0.000403356	NA	NA
DCAKD	5.9286e-07	4.34707e-05	4.99353	Muscle_Skeletal	3.43255e-07	4.85827e-05	5.098	Stomach	1.51372e-07	2.55132e-05	-5.25088	NA	NA	NA	1	1	1	0	3	1.42582	5.10116	0.843616	-5.03132	-0.479655	5.24848	NA	NA	0.15392	3.3757e-07	0.398884	4.87113e-07	0.631473	1.53357e-07	NA	NA	0.679765	2.36822e-05	0.893437	6.21281e-05	0.948094	2.1041e-05	NA	NA
DCAKD	5.9286e-07	4.34707e-05	4.99353	Muscle_Skeletal	3.43255e-07	4.85827e-05	5.098	Testis	3.4973e-07	5.2075e-05	5.09446	NA	NA	NA	1	1	1	0	3	1.42582	5.10116	0.843616	-5.03132	1.3613	-4.92895	NA	NA	0.15392	3.3757e-07	0.398884	4.87113e-07	0.17342	8.26729e-07	NA	NA	0.679765	2.36822e-05	0.893437	6.21281e-05	0.782809	0.00010393	NA	NA
DCAKD	5.9286e-07	4.34707e-05	4.99353	Muscle_Skeletal	3.43255e-07	4.85827e-05	5.098	Thyroid	2.8062e-09	7.01385e-07	5.94255	NA	NA	NA	1	1	1	0	3	1.42582	5.10116	0.843616	-5.03132	0.965965	-5.8693	NA	NA	0.15392	3.3757e-07	0.398884	4.87113e-07	0.334061	4.37649e-09	NA	NA	0.679765	2.36822e-05	0.893437	6.21281e-05	0.864566	9.35456e-07	NA	NA
DCAKD	5.9286e-07	4.34707e-05	4.99353	Muscle_Skeletal	3.43255e-07	4.85827e-05	5.098	Uterus	1.33527e-05	0.00108629	-4.35424	NA	NA	NA	1	1	1	0	3	1.42582	5.10116	0.843616	-5.03132	0.761418	4.56906	NA	NA	0.15392	3.3757e-07	0.398884	4.87113e-07	0.446408	4.89916e-06	NA	NA	0.679765	2.36822e-05	0.893437	6.21281e-05	0.904267	0.000405886	NA	NA
DCAKD	5.9286e-07	4.34707e-05	4.99353	Muscle_Skeletal	3.43255e-07	4.85827e-05	5.098	Vagina	1.27855e-08	2.99526e-06	5.68891	NA	NA	NA	1	1	1	0	3	1.42582	5.10116	0.843616	-5.03132	0.950864	-5.61047	NA	NA	0.15392	3.3757e-07	0.398884	4.87113e-07	0.341674	2.01778e-08	NA	NA	0.679765	2.36822e-05	0.893437	6.21281e-05	0.869273	3.73578e-06	NA	NA
DCAKD	5.9286e-07	4.34707e-05	4.99353	Muscle_Skeletal	3.43255e-07	4.85827e-05	5.098	Whole_Blood	0.000145998	0.0062866	3.79778	NA	NA	NA	1	1	1	0	3	1.42582	5.10116	0.843616	-5.03132	0.301545	-3.80059	NA	NA	0.15392	3.3757e-07	0.398884	4.87113e-07	0.762999	0.000144351	NA	NA	0.679765	2.36822e-05	0.893437	6.21281e-05	0.965418	0.00582762	NA	NA
DCAKD	5.9286e-07	4.34707e-05	4.99353	Muscle_Skeletal	3.43255e-07	4.85827e-05	5.098	smultixcan	1.5656e-08	2.90253e-06	-0.687799	NA	NA	NA	1	1	1	0	3	1.42582	5.10116	0.843616	-5.03132	-0.505565	0.378085	NA	NA	0.15392	3.3757e-07	0.398884	4.87113e-07	0.572247	4.52905e-08	NA	NA	0.679765	2.36822e-05	0.893437	6.21281e-05	0.931245	6.84459e-06	NA	NA
DCAKD	5.9286e-07	4.34707e-05	4.99353	Ovary	1.00388e-09	2.58812e-07	6.10879	Adipose_Subcutaneous	1.77312e-07	2.76597e-05	5.22167	NA	NA	NA	1	1	1	0	3	1.42582	5.10116	0.35422	-6.15038	1.62851	-5.0102	NA	NA	0.15392	3.3757e-07	0.723174	7.72975e-10	0.103416	5.43744e-07	NA	NA	0.679765	2.36822e-05	0.957949	2.05067e-07	0.696757	6.14593e-05	NA	NA
DCAKD	5.9286e-07	4.34707e-05	4.99353	Ovary	1.00388e-09	2.58812e-07	6.10879	Adipose_Visceral_Omentum	1.33527e-05	0.00101252	4.35424	NA	NA	NA	1	1	1	0	3	1.42582	5.10116	0.35422	-6.15038	-0.761418	-4.56906	NA	NA	0.15392	3.3757e-07	0.723174	7.72975e-10	0.446408	4.89916e-06	NA	NA	0.679765	2.36822e-05	0.957949	2.05067e-07	0.899365	0.000392288	NA	NA
DCAKD	5.9286e-07	4.34707e-05	4.99353	Ovary	1.00388e-09	2.58812e-07	6.10879	Adrenal_Gland	2.38568e-07	3.61301e-05	5.16646	NA	NA	NA	1	1	1	0	3	1.42582	5.10116	0.35422	-6.15038	1.28168	-5.02284	NA	NA	0.15392	3.3757e-07	0.723174	7.72975e-10	0.199956	5.09133e-07	NA	NA	0.679765	2.36822e-05	0.957949	2.05067e-07	0.801988	5.79988e-05	NA	NA
DCAKD	5.9286e-07	4.34707e-05	4.99353	Ovary	1.00388e-09	2.58812e-07	6.10879	Artery_Aorta	1.22289e-08	2.39505e-06	5.6965	NA	NA	NA	1	1	1	0	3	1.42582	5.10116	0.35422	-6.15038	1.18337	-5.57648	NA	NA	0.15392	3.3757e-07	0.723174	7.72975e-10	0.236662	2.45441e-08	NA	NA	0.679765	2.36822e-05	0.957949	2.05067e-07	0.816313	4.06681e-06	NA	NA
DCAKD	5.9286e-07	4.34707e-05	4.99353	Ovary	1.00388e-09	2.58812e-07	6.10879	Artery_Coronary	1.7849e-06	0.000200061	4.77637	NA	NA	NA	1	1	1	0	3	1.42582	5.10116	0.35422	-6.15038	1.46323	-4.59252	NA	NA	0.15392	3.3757e-07	0.723174	7.72975e-10	0.143404	4.37922e-06	NA	NA	0.679765	2.36822e-05	0.957949	2.05067e-07	0.730627	0.000376791	NA	NA
DCAKD	5.9286e-07	4.34707e-05	4.99353	Ovary	1.00388e-09	2.58812e-07	6.10879	Artery_Tibial	1.29071e-05	0.000972025	-4.36167	NA	NA	NA	1	1	1	0	3	1.42582	5.10116	0.35422	-6.15038	0.760468	4.57645	NA	NA	0.15392	3.3757e-07	0.723174	7.72975e-10	0.446975	4.72929e-06	NA	NA	0.679765	2.36822e-05	0.957949	2.05067e-07	0.902225	0.000384305	NA	NA
DCAKD	5.9286e-07	4.34707e-05	4.99353	Ovary	1.00388e-09	2.58812e-07	6.10879	Brain_Amygdala	1.33527e-05	0.00130468	-4.35424	NA	NA	NA	1	1	1	0	3	1.42582	5.10116	0.35422	-6.15038	0.761418	4.56906	NA	NA	0.15392	3.3757e-07	0.723174	7.72975e-10	0.446408	4.89916e-06	NA	NA	0.679765	2.36822e-05	0.957949	2.05067e-07	0.914618	0.000504051	NA	NA
DCAKD	5.9286e-07	4.34707e-05	4.99353	Ovary	1.00388e-09	2.58812e-07	6.10879	Brain_Anterior_cingulate_cortex_BA24	1.33527e-05	0.001159	-4.35424	NA	NA	NA	1	1	1	0	3	1.42582	5.10116	0.35422	-6.15038	0.761418	4.56906	NA	NA	0.15392	3.3757e-07	0.723174	7.72975e-10	0.446408	4.89916e-06	NA	NA	0.679765	2.36822e-05	0.957949	2.05067e-07	0.907407	0.000462658	NA	NA
DCAKD	5.9286e-07	4.34707e-05	4.99353	Ovary	1.00388e-09	2.58812e-07	6.10879	Brain_Caudate_basal_ganglia	6.72387e-07	8.53932e-05	-4.96917	NA	NA	NA	1	1	1	0	3	1.42582	5.10116	0.35422	-6.15038	-1.27806	4.81844	NA	NA	0.15392	3.3757e-07	0.723174	7.72975e-10	0.20123	1.44685e-06	NA	NA	0.679765	2.36822e-05	0.957949	2.05067e-07	0.802462	0.00015404	NA	NA
DCAKD	5.9286e-07	4.34707e-05	4.99353	Ovary	1.00388e-09	2.58812e-07	6.10879	Brain_Cerebellar_Hemisphere	1.33527e-05	0.00102441	4.35424	NA	NA	NA	1	1	1	0	3	1.42582	5.10116	0.35422	-6.15038	-0.761418	-4.56906	NA	NA	0.15392	3.3757e-07	0.723174	7.72975e-10	0.446408	4.89916e-06	NA	NA	0.679765	2.36822e-05	0.957949	2.05067e-07	0.897646	0.000382123	NA	NA
DCAKD	5.9286e-07	4.34707e-05	4.99353	Ovary	1.00388e-09	2.58812e-07	6.10879	Brain_Cerebellum	1.08557e-08	2.36245e-06	5.71679	NA	NA	NA	1	1	1	0	3	1.42582	5.10116	0.35422	-6.15038	0.487218	-5.72765	NA	NA	0.15392	3.3757e-07	0.723174	7.72975e-10	0.626104	1.0183e-08	NA	NA	0.679765	2.36822e-05	0.957949	2.05067e-07	0.944541	1.96171e-06	NA	NA
DCAKD	5.9286e-07	4.34707e-05	4.99353	Ovary	1.00388e-09	2.58812e-07	6.10879	Brain_Cortex	1.33527e-05	0.00108057	4.35424	NA	NA	NA	1	1	1	0	3	1.42582	5.10116	0.35422	-6.15038	1.17307	-5.42304	NA	NA	0.15392	3.3757e-07	0.723174	7.72975e-10	0.240769	5.8595e-08	NA	NA	0.679765	2.36822e-05	0.957949	2.05067e-07	0.815247	8.60131e-06	NA	NA
DCAKD	5.9286e-07	4.34707e-05	4.99353	Ovary	1.00388e-09	2.58812e-07	6.10879	Brain_Frontal_Cortex_BA9	4.02403e-07	5.63118e-05	5.06782	NA	NA	NA	1	1	1	0	3	1.42582	5.10116	0.35422	-6.15038	1.37455	-4.89958	NA	NA	0.15392	3.3757e-07	0.723174	7.72975e-10	0.169271	9.60401e-07	NA	NA	0.679765	2.36822e-05	0.957949	2.05067e-07	0.765135	0.000102443	NA	NA
DCAKD	5.9286e-07	4.34707e-05	4.99353	Ovary	1.00388e-09	2.58812e-07	6.10879	Brain_Hippocampus	1.33527e-05	0.0013762	4.35424	NA	NA	NA	1	1	1	0	3	1.42582	5.10116	0.35422	-6.15038	-0.761418	-4.56906	NA	NA	0.15392	3.3757e-07	0.723174	7.72975e-10	0.446408	4.89916e-06	NA	NA	0.679765	2.36822e-05	0.957949	2.05067e-07	0.91413	0.00049694	NA	NA
DCAKD	5.9286e-07	4.34707e-05	4.99353	Ovary	1.00388e-09	2.58812e-07	6.10879	Brain_Hypothalamus	4.02403e-07	6.01655e-05	-5.06782	NA	NA	NA	1	1	1	0	3	1.42582	5.10116	0.35422	-6.15038	-1.37455	4.89958	NA	NA	0.15392	3.3757e-07	0.723174	7.72975e-10	0.169271	9.60401e-07	NA	NA	0.679765	2.36822e-05	0.957949	2.05067e-07	0.7667	0.000111444	NA	NA
DCAKD	5.9286e-07	4.34707e-05	4.99353	Ovary	1.00388e-09	2.58812e-07	6.10879	Brain_Nucleus_accumbens_basal_ganglia	1.33527e-05	0.00116501	4.35424	NA	NA	NA	1	1	1	0	3	1.42582	5.10116	0.35422	-6.15038	-0.761418	-4.56906	NA	NA	0.15392	3.3757e-07	0.723174	7.72975e-10	0.446408	4.89916e-06	NA	NA	0.679765	2.36822e-05	0.957949	2.05067e-07	0.901464	0.000445493	NA	NA
DCAKD	5.9286e-07	4.34707e-05	4.99353	Ovary	1.00388e-09	2.58812e-07	6.10879	Brain_Putamen_basal_ganglia	4.02403e-07	6.57426e-05	-5.06782	NA	NA	NA	1	1	1	0	3	1.42582	5.10116	0.35422	-6.15038	-1.37455	4.89958	NA	NA	0.15392	3.3757e-07	0.723174	7.72975e-10	0.169271	9.60401e-07	NA	NA	0.679765	2.36822e-05	0.957949	2.05067e-07	0.765195	0.000114835	NA	NA
DCAKD	5.9286e-07	4.34707e-05	4.99353	Ovary	1.00388e-09	2.58812e-07	6.10879	Brain_Spinal_cord_cervical_c-1	2.09031e-07	3.76275e-05	5.19112	NA	NA	NA	1	1	1	0	3	1.42582	5.10116	0.35422	-6.15038	1.54769	-4.99606	NA	NA	0.15392	3.3757e-07	0.723174	7.72975e-10	0.121697	5.85122e-07	NA	NA	0.679765	2.36822e-05	0.957949	2.05067e-07	0.742532	7.79745e-05	NA	NA
DCAKD	5.9286e-07	4.34707e-05	4.99353	Ovary	1.00388e-09	2.58812e-07	6.10879	Brain_Substantia_nigra	1.33527e-05	0.00142514	-4.35424	NA	NA	NA	1	1	1	0	3	1.42582	5.10116	0.35422	-6.15038	0.761418	4.56906	NA	NA	0.15392	3.3757e-07	0.723174	7.72975e-10	0.446408	4.89916e-06	NA	NA	0.679765	2.36822e-05	0.957949	2.05067e-07	0.906714	0.000554021	NA	NA
DCAKD	5.9286e-07	4.34707e-05	4.99353	Ovary	1.00388e-09	2.58812e-07	6.10879	Breast_Mammary_Tissue	6.83497e-09	1.45345e-06	5.79493	NA	NA	NA	1	1	1	0	3	1.42582	5.10116	0.35422	-6.15038	0.647254	-5.77797	NA	NA	0.15392	3.3757e-07	0.723174	7.72975e-10	0.517467	7.56062e-09	NA	NA	0.679765	2.36822e-05	0.957949	2.05067e-07	0.926591	1.47082e-06	NA	NA
DCAKD	5.9286e-07	4.34707e-05	4.99353	Ovary	1.00388e-09	2.58812e-07	6.10879	Cells_Cultured_fibroblasts	4.16628e-09	8.89099e-07	5.87745	NA	NA	NA	1	1	1	0	3	1.42582	5.10116	0.35422	-6.15038	0.67134	-5.85956	NA	NA	0.15392	3.3757e-07	0.723174	7.72975e-10	0.502004	4.641e-09	NA	NA	0.679765	2.36822e-05	0.957949	2.05067e-07	0.918153	8.79126e-07	NA	NA
DCAKD	5.9286e-07	4.34707e-05	4.99353	Ovary	1.00388e-09	2.58812e-07	6.10879	Cells_EBV-transformed_lymphocytes	1.33527e-05	0.000884977	-4.35424	NA	NA	NA	1	1	1	0	3	1.42582	5.10116	0.35422	-6.15038	0.761418	4.56906	NA	NA	0.15392	3.3757e-07	0.723174	7.72975e-10	0.446408	4.89916e-06	NA	NA	0.679765	2.36822e-05	0.957949	2.05067e-07	0.898657	0.000343405	NA	NA
DCAKD	5.9286e-07	4.34707e-05	4.99353	Ovary	1.00388e-09	2.58812e-07	6.10879	Colon_Sigmoid	1.16603e-06	0.000120501	4.86132	NA	NA	NA	1	1	1	0	3	1.42582	5.10116	0.35422	-6.15038	1.28104	-4.71283	NA	NA	0.15392	3.3757e-07	0.723174	7.72975e-10	0.20018	2.44299e-06	NA	NA	0.679765	2.36822e-05	0.957949	2.05067e-07	0.793095	0.000216592	NA	NA
DCAKD	5.9286e-07	4.34707e-05	4.99353	Ovary	1.00388e-09	2.58812e-07	6.10879	Colon_Transverse	2.5481e-07	3.554e-05	5.15413	NA	NA	NA	1	1	1	0	3	1.42582	5.10116	0.35422	-6.15038	1.28112	-5.01298	NA	NA	0.15392	3.3757e-07	0.723174	7.72975e-10	0.200152	5.35921e-07	NA	NA	0.679765	2.36822e-05	0.957949	2.05067e-07	0.801303	6.54227e-05	NA	NA
DCAKD	5.9286e-07	4.34707e-05	4.99353	Ovary	1.00388e-09	2.58812e-07	6.10879	Esophagus_Gastroesophageal_Junction	4.02403e-07	5.2152e-05	5.06782	NA	NA	NA	1	1	1	0	3	1.42582	5.10116	0.35422	-6.15038	1.37455	-4.89958	NA	NA	0.15392	3.3757e-07	0.723174	7.72975e-10	0.169271	9.60401e-07	NA	NA	0.679765	2.36822e-05	0.957949	2.05067e-07	0.759821	9.61025e-05	NA	NA
DCAKD	5.9286e-07	4.34707e-05	4.99353	Ovary	1.00388e-09	2.58812e-07	6.10879	Esophagus_Mucosa	6.03163e-06	0.000552328	4.52528	NA	NA	NA	1	1	1	0	3	1.42582	5.10116	0.35422	-6.15038	0.829918	-4.4453	NA	NA	0.15392	3.3757e-07	0.723174	7.72975e-10	0.406585	8.77693e-06	NA	NA	0.679765	2.36822e-05	0.957949	2.05067e-07	0.896493	0.000642317	NA	NA
DCAKD	5.9286e-07	4.34707e-05	4.99353	Ovary	1.00388e-09	2.58812e-07	6.10879	Esophagus_Muscularis	1.99522e-07	2.85801e-05	-5.19978	NA	NA	NA	1	1	1	0	3	1.42582	5.10116	0.35422	-6.15038	-0.558955	5.1817	NA	NA	0.15392	3.3757e-07	0.723174	7.72975e-10	0.576192	2.19871e-07	NA	NA	0.679765	2.36822e-05	0.957949	2.05067e-07	0.941523	2.56198e-05	NA	NA
DCAKD	5.9286e-07	4.34707e-05	4.99353	Ovary	1.00388e-09	2.58812e-07	6.10879	Heart_Atrial_Appendage	2.38568e-07	3.57308e-05	5.16646	NA	NA	NA	1	1	1	0	3	1.42582	5.10116	0.35422	-6.15038	1.28168	-5.02284	NA	NA	0.15392	3.3757e-07	0.723174	7.72975e-10	0.199956	5.09133e-07	NA	NA	0.679765	2.36822e-05	0.957949	2.05067e-07	0.793177	5.95457e-05	NA	NA
DCAKD	5.9286e-07	4.34707e-05	4.99353	Ovary	1.00388e-09	2.58812e-07	6.10879	Heart_Left_Ventricle	1.33527e-05	0.00113677	-4.35424	NA	NA	NA	1	1	1	0	3	1.42582	5.10116	0.35422	-6.15038	0.761418	4.56906	NA	NA	0.15392	3.3757e-07	0.723174	7.72975e-10	0.446408	4.89916e-06	NA	NA	0.679765	2.36822e-05	0.957949	2.05067e-07	0.909996	0.000435325	NA	NA
DCAKD	5.9286e-07	4.34707e-05	4.99353	Ovary	1.00388e-09	2.58812e-07	6.10879	Liver	1.33527e-05	0.0011391	4.35424	NA	NA	NA	1	1	1	0	3	1.42582	5.10116	0.35422	-6.15038	-0.761418	-4.56906	NA	NA	0.15392	3.3757e-07	0.723174	7.72975e-10	0.446408	4.89916e-06	NA	NA	0.679765	2.36822e-05	0.957949	2.05067e-07	0.892886	0.000435184	NA	NA
DCAKD	5.9286e-07	4.34707e-05	4.99353	Ovary	1.00388e-09	2.58812e-07	6.10879	Lung	4.52985e-08	7.70391e-06	5.46884	NA	NA	NA	1	1	1	0	3	1.42582	5.10116	0.35422	-6.15038	0.621572	-5.45223	NA	NA	0.15392	3.3757e-07	0.723174	7.72975e-10	0.534224	4.97424e-08	NA	NA	0.679765	2.36822e-05	0.957949	2.05067e-07	0.92668	7.92156e-06	NA	NA
DCAKD	5.9286e-07	4.34707e-05	4.99353	Ovary	1.00388e-09	2.58812e-07	6.10879	Minor_Salivary_Gland	1.77312e-07	2.56814e-05	5.22167	NA	NA	NA	1	1	1	0	3	1.42582	5.10116	0.35422	-6.15038	1.62851	-5.0102	NA	NA	0.15392	3.3757e-07	0.723174	7.72975e-10	0.103416	5.43744e-07	NA	NA	0.679765	2.36822e-05	0.957949	2.05067e-07	0.697177	6.11202e-05	NA	NA
DCAKD	5.9286e-07	4.34707e-05	4.99353	Ovary	1.00388e-09	2.58812e-07	6.10879	Muscle_Skeletal	6.72387e-07	7.97799e-05	4.96917	NA	NA	NA	1	1	1	0	3	1.42582	5.10116	0.35422	-6.15038	1.27806	-4.81844	NA	NA	0.15392	3.3757e-07	0.723174	7.72975e-10	0.20123	1.44685e-06	NA	NA	0.679765	2.36822e-05	0.957949	2.05067e-07	0.796787	0.000140013	NA	NA
DCAKD	5.9286e-07	4.34707e-05	4.99353	Ovary	1.00388e-09	2.58812e-07	6.10879	Nerve_Tibial	1.33527e-05	0.00106681	-4.35424	NA	NA	NA	1	1	1	0	3	1.42582	5.10116	0.35422	-6.15038	0.761418	4.56906	NA	NA	0.15392	3.3757e-07	0.723174	7.72975e-10	0.446408	4.89916e-06	NA	NA	0.679765	2.36822e-05	0.957949	2.05067e-07	0.902497	0.000410028	NA	NA
DCAKD	5.9286e-07	4.34707e-05	4.99353	Ovary	1.00388e-09	2.58812e-07	6.10879	Ovary	4.18183e-06	0.000424838	4.60213	NA	NA	NA	1	1	1	0	3	1.42582	5.10116	0.35422	-6.15038	1.19483	-4.46223	NA	NA	0.15392	3.3757e-07	0.723174	7.72975e-10	0.232153	8.11101e-06	NA	NA	0.679765	2.36822e-05	0.957949	2.05067e-07	0.8168	0.000621577	NA	NA
DCAKD	5.9286e-07	4.34707e-05	4.99353	Ovary	1.00388e-09	2.58812e-07	6.10879	Pancreas	2.5481e-07	3.82601e-05	5.15413	NA	NA	NA	1	1	1	0	3	1.42582	5.10116	0.35422	-6.15038	1.28112	-5.01298	NA	NA	0.15392	3.3757e-07	0.723174	7.72975e-10	0.200152	5.35921e-07	NA	NA	0.679765	2.36822e-05	0.957949	2.05067e-07	0.794144	6.5017e-05	NA	NA
DCAKD	5.9286e-07	4.34707e-05	4.99353	Ovary	1.00388e-09	2.58812e-07	6.10879	Pituitary	2.09031e-07	3.51273e-05	5.19112	NA	NA	NA	1	1	1	0	3	1.42582	5.10116	0.35422	-6.15038	1.54769	-4.99606	NA	NA	0.15392	3.3757e-07	0.723174	7.72975e-10	0.121697	5.85122e-07	NA	NA	0.679765	2.36822e-05	0.957949	2.05067e-07	0.722701	6.63965e-05	NA	NA
DCAKD	5.9286e-07	4.34707e-05	4.99353	Ovary	1.00388e-09	2.58812e-07	6.10879	Prostate	4.37416e-08	7.88845e-06	5.47504	NA	NA	NA	1	1	1	0	3	1.42582	5.10116	0.35422	-6.15038	0.250597	-5.51921	NA	NA	0.15392	3.3757e-07	0.723174	7.72975e-10	0.802125	3.4053e-08	NA	NA	0.679765	2.36822e-05	0.957949	2.05067e-07	0.972394	5.59838e-06	NA	NA
DCAKD	5.9286e-07	4.34707e-05	4.99353	Ovary	1.00388e-09	2.58812e-07	6.10879	Skin_Not_Sun_Exposed_Suprapubic	1.33527e-05	0.00113609	-4.35424	NA	NA	NA	1	1	1	0	3	1.42582	5.10116	0.35422	-6.15038	0.761418	4.56906	NA	NA	0.15392	3.3757e-07	0.723174	7.72975e-10	0.446408	4.89916e-06	NA	NA	0.679765	2.36822e-05	0.957949	2.05067e-07	0.907053	0.000403119	NA	NA
DCAKD	5.9286e-07	4.34707e-05	4.99353	Ovary	1.00388e-09	2.58812e-07	6.10879	Skin_Sun_Exposed_Lower_leg	6.03163e-06	0.000558205	4.52528	NA	NA	NA	1	1	1	0	3	1.42582	5.10116	0.35422	-6.15038	0.829918	-4.4453	NA	NA	0.15392	3.3757e-07	0.723174	7.72975e-10	0.406585	8.77693e-06	NA	NA	0.679765	2.36822e-05	0.957949	2.05067e-07	0.896681	0.000658074	NA	NA
DCAKD	5.9286e-07	4.34707e-05	4.99353	Ovary	1.00388e-09	2.58812e-07	6.10879	Small_Intestine_Terminal_Ileum	1.33527e-05	0.00103508	4.35424	NA	NA	NA	1	1	1	0	3	1.42582	5.10116	0.35422	-6.15038	-0.761418	-4.56906	NA	NA	0.15392	3.3757e-07	0.723174	7.72975e-10	0.446408	4.89916e-06	NA	NA	0.679765	2.36822e-05	0.957949	2.05067e-07	0.904758	0.000387056	NA	NA
DCAKD	5.9286e-07	4.34707e-05	4.99353	Ovary	1.00388e-09	2.58812e-07	6.10879	Spleen	1.30297e-05	0.000976359	-4.35961	NA	NA	NA	1	1	1	0	3	1.42582	5.10116	0.35422	-6.15038	0.691391	4.5482	NA	NA	0.15392	3.3757e-07	0.723174	7.72975e-10	0.48932	5.4107e-06	NA	NA	0.679765	2.36822e-05	0.957949	2.05067e-07	0.911576	0.000403356	NA	NA
DCAKD	5.9286e-07	4.34707e-05	4.99353	Ovary	1.00388e-09	2.58812e-07	6.10879	Stomach	1.51372e-07	2.55132e-05	-5.25088	NA	NA	NA	1	1	1	0	3	1.42582	5.10116	0.35422	-6.15038	-0.479655	5.24848	NA	NA	0.15392	3.3757e-07	0.723174	7.72975e-10	0.631473	1.53357e-07	NA	NA	0.679765	2.36822e-05	0.957949	2.05067e-07	0.948094	2.1041e-05	NA	NA
DCAKD	5.9286e-07	4.34707e-05	4.99353	Ovary	1.00388e-09	2.58812e-07	6.10879	Testis	3.4973e-07	5.2075e-05	5.09446	NA	NA	NA	1	1	1	0	3	1.42582	5.10116	0.35422	-6.15038	1.3613	-4.92895	NA	NA	0.15392	3.3757e-07	0.723174	7.72975e-10	0.17342	8.26729e-07	NA	NA	0.679765	2.36822e-05	0.957949	2.05067e-07	0.782809	0.00010393	NA	NA
DCAKD	5.9286e-07	4.34707e-05	4.99353	Ovary	1.00388e-09	2.58812e-07	6.10879	Thyroid	2.8062e-09	7.01385e-07	5.94255	NA	NA	NA	1	1	1	0	3	1.42582	5.10116	0.35422	-6.15038	0.965965	-5.8693	NA	NA	0.15392	3.3757e-07	0.723174	7.72975e-10	0.334061	4.37649e-09	NA	NA	0.679765	2.36822e-05	0.957949	2.05067e-07	0.864566	9.35456e-07	NA	NA
DCAKD	5.9286e-07	4.34707e-05	4.99353	Ovary	1.00388e-09	2.58812e-07	6.10879	Uterus	1.33527e-05	0.00108629	-4.35424	NA	NA	NA	1	1	1	0	3	1.42582	5.10116	0.35422	-6.15038	0.761418	4.56906	NA	NA	0.15392	3.3757e-07	0.723174	7.72975e-10	0.446408	4.89916e-06	NA	NA	0.679765	2.36822e-05	0.957949	2.05067e-07	0.904267	0.000405886	NA	NA
DCAKD	5.9286e-07	4.34707e-05	4.99353	Ovary	1.00388e-09	2.58812e-07	6.10879	Vagina	1.27855e-08	2.99526e-06	5.68891	NA	NA	NA	1	1	1	0	3	1.42582	5.10116	0.35422	-6.15038	0.950864	-5.61047	NA	NA	0.15392	3.3757e-07	0.723174	7.72975e-10	0.341674	2.01778e-08	NA	NA	0.679765	2.36822e-05	0.957949	2.05067e-07	0.869273	3.73578e-06	NA	NA
DCAKD	5.9286e-07	4.34707e-05	4.99353	Ovary	1.00388e-09	2.58812e-07	6.10879	Whole_Blood	0.000145998	0.0062866	3.79778	NA	NA	NA	1	1	1	0	3	1.42582	5.10116	0.35422	-6.15038	0.301545	-3.80059	NA	NA	0.15392	3.3757e-07	0.723174	7.72975e-10	0.762999	0.000144351	NA	NA	0.679765	2.36822e-05	0.957949	2.05067e-07	0.965418	0.00582762	NA	NA
DCAKD	5.9286e-07	4.34707e-05	4.99353	Ovary	1.00388e-09	2.58812e-07	6.10879	smultixcan	1.5656e-08	2.90253e-06	-0.687799	NA	NA	NA	1	1	1	0	3	1.42582	5.10116	0.35422	-6.15038	-0.505565	0.378085	NA	NA	0.15392	3.3757e-07	0.723174	7.72975e-10	0.572247	4.52905e-08	NA	NA	0.679765	2.36822e-05	0.957949	2.05067e-07	0.931245	6.84459e-06	NA	NA
DCAKD	5.9286e-07	4.34707e-05	4.99353	Pancreas	0.000163688	0.00891462	3.76933	Adipose_Subcutaneous	1.77312e-07	2.76597e-05	5.22167	NA	NA	NA	1	1	1	0	3	1.42582	5.10116	1.84876	-3.50144	1.62851	-5.0102	NA	NA	0.15392	3.3757e-07	0.0644919	0.000462758	0.103416	5.43744e-07	NA	NA	0.679765	2.36822e-05	0.661527	0.0163828	0.696757	6.14593e-05	NA	NA
DCAKD	5.9286e-07	4.34707e-05	4.99353	Pancreas	0.000163688	0.00891462	3.76933	Adipose_Visceral_Omentum	1.33527e-05	0.00101252	4.35424	NA	NA	NA	1	1	1	0	3	1.42582	5.10116	1.84876	-3.50144	-0.761418	-4.56906	NA	NA	0.15392	3.3757e-07	0.0644919	0.000462758	0.446408	4.89916e-06	NA	NA	0.679765	2.36822e-05	0.661527	0.0163828	0.899365	0.000392288	NA	NA
DCAKD	5.9286e-07	4.34707e-05	4.99353	Pancreas	0.000163688	0.00891462	3.76933	Adrenal_Gland	2.38568e-07	3.61301e-05	5.16646	NA	NA	NA	1	1	1	0	3	1.42582	5.10116	1.84876	-3.50144	1.28168	-5.02284	NA	NA	0.15392	3.3757e-07	0.0644919	0.000462758	0.199956	5.09133e-07	NA	NA	0.679765	2.36822e-05	0.661527	0.0163828	0.801988	5.79988e-05	NA	NA
DCAKD	5.9286e-07	4.34707e-05	4.99353	Pancreas	0.000163688	0.00891462	3.76933	Artery_Aorta	1.22289e-08	2.39505e-06	5.6965	NA	NA	NA	1	1	1	0	3	1.42582	5.10116	1.84876	-3.50144	1.18337	-5.57648	NA	NA	0.15392	3.3757e-07	0.0644919	0.000462758	0.236662	2.45441e-08	NA	NA	0.679765	2.36822e-05	0.661527	0.0163828	0.816313	4.06681e-06	NA	NA
DCAKD	5.9286e-07	4.34707e-05	4.99353	Pancreas	0.000163688	0.00891462	3.76933	Artery_Coronary	1.7849e-06	0.000200061	4.77637	NA	NA	NA	1	1	1	0	3	1.42582	5.10116	1.84876	-3.50144	1.46323	-4.59252	NA	NA	0.15392	3.3757e-07	0.0644919	0.000462758	0.143404	4.37922e-06	NA	NA	0.679765	2.36822e-05	0.661527	0.0163828	0.730627	0.000376791	NA	NA
DCAKD	5.9286e-07	4.34707e-05	4.99353	Pancreas	0.000163688	0.00891462	3.76933	Artery_Tibial	1.29071e-05	0.000972025	-4.36167	NA	NA	NA	1	1	1	0	3	1.42582	5.10116	1.84876	-3.50144	0.760468	4.57645	NA	NA	0.15392	3.3757e-07	0.0644919	0.000462758	0.446975	4.72929e-06	NA	NA	0.679765	2.36822e-05	0.661527	0.0163828	0.902225	0.000384305	NA	NA
DCAKD	5.9286e-07	4.34707e-05	4.99353	Pancreas	0.000163688	0.00891462	3.76933	Brain_Amygdala	1.33527e-05	0.00130468	-4.35424	NA	NA	NA	1	1	1	0	3	1.42582	5.10116	1.84876	-3.50144	0.761418	4.56906	NA	NA	0.15392	3.3757e-07	0.0644919	0.000462758	0.446408	4.89916e-06	NA	NA	0.679765	2.36822e-05	0.661527	0.0163828	0.914618	0.000504051	NA	NA
DCAKD	5.9286e-07	4.34707e-05	4.99353	Pancreas	0.000163688	0.00891462	3.76933	Brain_Anterior_cingulate_cortex_BA24	1.33527e-05	0.001159	-4.35424	NA	NA	NA	1	1	1	0	3	1.42582	5.10116	1.84876	-3.50144	0.761418	4.56906	NA	NA	0.15392	3.3757e-07	0.0644919	0.000462758	0.446408	4.89916e-06	NA	NA	0.679765	2.36822e-05	0.661527	0.0163828	0.907407	0.000462658	NA	NA
DCAKD	5.9286e-07	4.34707e-05	4.99353	Pancreas	0.000163688	0.00891462	3.76933	Brain_Caudate_basal_ganglia	6.72387e-07	8.53932e-05	-4.96917	NA	NA	NA	1	1	1	0	3	1.42582	5.10116	1.84876	-3.50144	-1.27806	4.81844	NA	NA	0.15392	3.3757e-07	0.0644919	0.000462758	0.20123	1.44685e-06	NA	NA	0.679765	2.36822e-05	0.661527	0.0163828	0.802462	0.00015404	NA	NA
DCAKD	5.9286e-07	4.34707e-05	4.99353	Pancreas	0.000163688	0.00891462	3.76933	Brain_Cerebellar_Hemisphere	1.33527e-05	0.00102441	4.35424	NA	NA	NA	1	1	1	0	3	1.42582	5.10116	1.84876	-3.50144	-0.761418	-4.56906	NA	NA	0.15392	3.3757e-07	0.0644919	0.000462758	0.446408	4.89916e-06	NA	NA	0.679765	2.36822e-05	0.661527	0.0163828	0.897646	0.000382123	NA	NA
DCAKD	5.9286e-07	4.34707e-05	4.99353	Pancreas	0.000163688	0.00891462	3.76933	Brain_Cerebellum	1.08557e-08	2.36245e-06	5.71679	NA	NA	NA	1	1	1	0	3	1.42582	5.10116	1.84876	-3.50144	0.487218	-5.72765	NA	NA	0.15392	3.3757e-07	0.0644919	0.000462758	0.626104	1.0183e-08	NA	NA	0.679765	2.36822e-05	0.661527	0.0163828	0.944541	1.96171e-06	NA	NA
DCAKD	5.9286e-07	4.34707e-05	4.99353	Pancreas	0.000163688	0.00891462	3.76933	Brain_Cortex	1.33527e-05	0.00108057	4.35424	NA	NA	NA	1	1	1	0	3	1.42582	5.10116	1.84876	-3.50144	1.17307	-5.42304	NA	NA	0.15392	3.3757e-07	0.0644919	0.000462758	0.240769	5.8595e-08	NA	NA	0.679765	2.36822e-05	0.661527	0.0163828	0.815247	8.60131e-06	NA	NA
DCAKD	5.9286e-07	4.34707e-05	4.99353	Pancreas	0.000163688	0.00891462	3.76933	Brain_Frontal_Cortex_BA9	4.02403e-07	5.63118e-05	5.06782	NA	NA	NA	1	1	1	0	3	1.42582	5.10116	1.84876	-3.50144	1.37455	-4.89958	NA	NA	0.15392	3.3757e-07	0.0644919	0.000462758	0.169271	9.60401e-07	NA	NA	0.679765	2.36822e-05	0.661527	0.0163828	0.765135	0.000102443	NA	NA
DCAKD	5.9286e-07	4.34707e-05	4.99353	Pancreas	0.000163688	0.00891462	3.76933	Brain_Hippocampus	1.33527e-05	0.0013762	4.35424	NA	NA	NA	1	1	1	0	3	1.42582	5.10116	1.84876	-3.50144	-0.761418	-4.56906	NA	NA	0.15392	3.3757e-07	0.0644919	0.000462758	0.446408	4.89916e-06	NA	NA	0.679765	2.36822e-05	0.661527	0.0163828	0.91413	0.00049694	NA	NA
DCAKD	5.9286e-07	4.34707e-05	4.99353	Pancreas	0.000163688	0.00891462	3.76933	Brain_Hypothalamus	4.02403e-07	6.01655e-05	-5.06782	NA	NA	NA	1	1	1	0	3	1.42582	5.10116	1.84876	-3.50144	-1.37455	4.89958	NA	NA	0.15392	3.3757e-07	0.0644919	0.000462758	0.169271	9.60401e-07	NA	NA	0.679765	2.36822e-05	0.661527	0.0163828	0.7667	0.000111444	NA	NA
DCAKD	5.9286e-07	4.34707e-05	4.99353	Pancreas	0.000163688	0.00891462	3.76933	Brain_Nucleus_accumbens_basal_ganglia	1.33527e-05	0.00116501	4.35424	NA	NA	NA	1	1	1	0	3	1.42582	5.10116	1.84876	-3.50144	-0.761418	-4.56906	NA	NA	0.15392	3.3757e-07	0.0644919	0.000462758	0.446408	4.89916e-06	NA	NA	0.679765	2.36822e-05	0.661527	0.0163828	0.901464	0.000445493	NA	NA
DCAKD	5.9286e-07	4.34707e-05	4.99353	Pancreas	0.000163688	0.00891462	3.76933	Brain_Putamen_basal_ganglia	4.02403e-07	6.57426e-05	-5.06782	NA	NA	NA	1	1	1	0	3	1.42582	5.10116	1.84876	-3.50144	-1.37455	4.89958	NA	NA	0.15392	3.3757e-07	0.0644919	0.000462758	0.169271	9.60401e-07	NA	NA	0.679765	2.36822e-05	0.661527	0.0163828	0.765195	0.000114835	NA	NA
DCAKD	5.9286e-07	4.34707e-05	4.99353	Pancreas	0.000163688	0.00891462	3.76933	Brain_Spinal_cord_cervical_c-1	2.09031e-07	3.76275e-05	5.19112	NA	NA	NA	1	1	1	0	3	1.42582	5.10116	1.84876	-3.50144	1.54769	-4.99606	NA	NA	0.15392	3.3757e-07	0.0644919	0.000462758	0.121697	5.85122e-07	NA	NA	0.679765	2.36822e-05	0.661527	0.0163828	0.742532	7.79745e-05	NA	NA
DCAKD	5.9286e-07	4.34707e-05	4.99353	Pancreas	0.000163688	0.00891462	3.76933	Brain_Substantia_nigra	1.33527e-05	0.00142514	-4.35424	NA	NA	NA	1	1	1	0	3	1.42582	5.10116	1.84876	-3.50144	0.761418	4.56906	NA	NA	0.15392	3.3757e-07	0.0644919	0.000462758	0.446408	4.89916e-06	NA	NA	0.679765	2.36822e-05	0.661527	0.0163828	0.906714	0.000554021	NA	NA
DCAKD	5.9286e-07	4.34707e-05	4.99353	Pancreas	0.000163688	0.00891462	3.76933	Breast_Mammary_Tissue	6.83497e-09	1.45345e-06	5.79493	NA	NA	NA	1	1	1	0	3	1.42582	5.10116	1.84876	-3.50144	0.647254	-5.77797	NA	NA	0.15392	3.3757e-07	0.0644919	0.000462758	0.517467	7.56062e-09	NA	NA	0.679765	2.36822e-05	0.661527	0.0163828	0.926591	1.47082e-06	NA	NA
DCAKD	5.9286e-07	4.34707e-05	4.99353	Pancreas	0.000163688	0.00891462	3.76933	Cells_Cultured_fibroblasts	4.16628e-09	8.89099e-07	5.87745	NA	NA	NA	1	1	1	0	3	1.42582	5.10116	1.84876	-3.50144	0.67134	-5.85956	NA	NA	0.15392	3.3757e-07	0.0644919	0.000462758	0.502004	4.641e-09	NA	NA	0.679765	2.36822e-05	0.661527	0.0163828	0.918153	8.79126e-07	NA	NA
DCAKD	5.9286e-07	4.34707e-05	4.99353	Pancreas	0.000163688	0.00891462	3.76933	Cells_EBV-transformed_lymphocytes	1.33527e-05	0.000884977	-4.35424	NA	NA	NA	1	1	1	0	3	1.42582	5.10116	1.84876	-3.50144	0.761418	4.56906	NA	NA	0.15392	3.3757e-07	0.0644919	0.000462758	0.446408	4.89916e-06	NA	NA	0.679765	2.36822e-05	0.661527	0.0163828	0.898657	0.000343405	NA	NA
DCAKD	5.9286e-07	4.34707e-05	4.99353	Pancreas	0.000163688	0.00891462	3.76933	Colon_Sigmoid	1.16603e-06	0.000120501	4.86132	NA	NA	NA	1	1	1	0	3	1.42582	5.10116	1.84876	-3.50144	1.28104	-4.71283	NA	NA	0.15392	3.3757e-07	0.0644919	0.000462758	0.20018	2.44299e-06	NA	NA	0.679765	2.36822e-05	0.661527	0.0163828	0.793095	0.000216592	NA	NA
DCAKD	5.9286e-07	4.34707e-05	4.99353	Pancreas	0.000163688	0.00891462	3.76933	Colon_Transverse	2.5481e-07	3.554e-05	5.15413	NA	NA	NA	1	1	1	0	3	1.42582	5.10116	1.84876	-3.50144	1.28112	-5.01298	NA	NA	0.15392	3.3757e-07	0.0644919	0.000462758	0.200152	5.35921e-07	NA	NA	0.679765	2.36822e-05	0.661527	0.0163828	0.801303	6.54227e-05	NA	NA
DCAKD	5.9286e-07	4.34707e-05	4.99353	Pancreas	0.000163688	0.00891462	3.76933	Esophagus_Gastroesophageal_Junction	4.02403e-07	5.2152e-05	5.06782	NA	NA	NA	1	1	1	0	3	1.42582	5.10116	1.84876	-3.50144	1.37455	-4.89958	NA	NA	0.15392	3.3757e-07	0.0644919	0.000462758	0.169271	9.60401e-07	NA	NA	0.679765	2.36822e-05	0.661527	0.0163828	0.759821	9.61025e-05	NA	NA
DCAKD	5.9286e-07	4.34707e-05	4.99353	Pancreas	0.000163688	0.00891462	3.76933	Esophagus_Mucosa	6.03163e-06	0.000552328	4.52528	NA	NA	NA	1	1	1	0	3	1.42582	5.10116	1.84876	-3.50144	0.829918	-4.4453	NA	NA	0.15392	3.3757e-07	0.0644919	0.000462758	0.406585	8.77693e-06	NA	NA	0.679765	2.36822e-05	0.661527	0.0163828	0.896493	0.000642317	NA	NA
DCAKD	5.9286e-07	4.34707e-05	4.99353	Pancreas	0.000163688	0.00891462	3.76933	Esophagus_Muscularis	1.99522e-07	2.85801e-05	-5.19978	NA	NA	NA	1	1	1	0	3	1.42582	5.10116	1.84876	-3.50144	-0.558955	5.1817	NA	NA	0.15392	3.3757e-07	0.0644919	0.000462758	0.576192	2.19871e-07	NA	NA	0.679765	2.36822e-05	0.661527	0.0163828	0.941523	2.56198e-05	NA	NA
DCAKD	5.9286e-07	4.34707e-05	4.99353	Pancreas	0.000163688	0.00891462	3.76933	Heart_Atrial_Appendage	2.38568e-07	3.57308e-05	5.16646	NA	NA	NA	1	1	1	0	3	1.42582	5.10116	1.84876	-3.50144	1.28168	-5.02284	NA	NA	0.15392	3.3757e-07	0.0644919	0.000462758	0.199956	5.09133e-07	NA	NA	0.679765	2.36822e-05	0.661527	0.0163828	0.793177	5.95457e-05	NA	NA
DCAKD	5.9286e-07	4.34707e-05	4.99353	Pancreas	0.000163688	0.00891462	3.76933	Heart_Left_Ventricle	1.33527e-05	0.00113677	-4.35424	NA	NA	NA	1	1	1	0	3	1.42582	5.10116	1.84876	-3.50144	0.761418	4.56906	NA	NA	0.15392	3.3757e-07	0.0644919	0.000462758	0.446408	4.89916e-06	NA	NA	0.679765	2.36822e-05	0.661527	0.0163828	0.909996	0.000435325	NA	NA
DCAKD	5.9286e-07	4.34707e-05	4.99353	Pancreas	0.000163688	0.00891462	3.76933	Liver	1.33527e-05	0.0011391	4.35424	NA	NA	NA	1	1	1	0	3	1.42582	5.10116	1.84876	-3.50144	-0.761418	-4.56906	NA	NA	0.15392	3.3757e-07	0.0644919	0.000462758	0.446408	4.89916e-06	NA	NA	0.679765	2.36822e-05	0.661527	0.0163828	0.892886	0.000435184	NA	NA
DCAKD	5.9286e-07	4.34707e-05	4.99353	Pancreas	0.000163688	0.00891462	3.76933	Lung	4.52985e-08	7.70391e-06	5.46884	NA	NA	NA	1	1	1	0	3	1.42582	5.10116	1.84876	-3.50144	0.621572	-5.45223	NA	NA	0.15392	3.3757e-07	0.0644919	0.000462758	0.534224	4.97424e-08	NA	NA	0.679765	2.36822e-05	0.661527	0.0163828	0.92668	7.92156e-06	NA	NA
DCAKD	5.9286e-07	4.34707e-05	4.99353	Pancreas	0.000163688	0.00891462	3.76933	Minor_Salivary_Gland	1.77312e-07	2.56814e-05	5.22167	NA	NA	NA	1	1	1	0	3	1.42582	5.10116	1.84876	-3.50144	1.62851	-5.0102	NA	NA	0.15392	3.3757e-07	0.0644919	0.000462758	0.103416	5.43744e-07	NA	NA	0.679765	2.36822e-05	0.661527	0.0163828	0.697177	6.11202e-05	NA	NA
DCAKD	5.9286e-07	4.34707e-05	4.99353	Pancreas	0.000163688	0.00891462	3.76933	Muscle_Skeletal	6.72387e-07	7.97799e-05	4.96917	NA	NA	NA	1	1	1	0	3	1.42582	5.10116	1.84876	-3.50144	1.27806	-4.81844	NA	NA	0.15392	3.3757e-07	0.0644919	0.000462758	0.20123	1.44685e-06	NA	NA	0.679765	2.36822e-05	0.661527	0.0163828	0.796787	0.000140013	NA	NA
DCAKD	5.9286e-07	4.34707e-05	4.99353	Pancreas	0.000163688	0.00891462	3.76933	Nerve_Tibial	1.33527e-05	0.00106681	-4.35424	NA	NA	NA	1	1	1	0	3	1.42582	5.10116	1.84876	-3.50144	0.761418	4.56906	NA	NA	0.15392	3.3757e-07	0.0644919	0.000462758	0.446408	4.89916e-06	NA	NA	0.679765	2.36822e-05	0.661527	0.0163828	0.902497	0.000410028	NA	NA
DCAKD	5.9286e-07	4.34707e-05	4.99353	Pancreas	0.000163688	0.00891462	3.76933	Ovary	4.18183e-06	0.000424838	4.60213	NA	NA	NA	1	1	1	0	3	1.42582	5.10116	1.84876	-3.50144	1.19483	-4.46223	NA	NA	0.15392	3.3757e-07	0.0644919	0.000462758	0.232153	8.11101e-06	NA	NA	0.679765	2.36822e-05	0.661527	0.0163828	0.8168	0.000621577	NA	NA
DCAKD	5.9286e-07	4.34707e-05	4.99353	Pancreas	0.000163688	0.00891462	3.76933	Pancreas	2.5481e-07	3.82601e-05	5.15413	NA	NA	NA	1	1	1	0	3	1.42582	5.10116	1.84876	-3.50144	1.28112	-5.01298	NA	NA	0.15392	3.3757e-07	0.0644919	0.000462758	0.200152	5.35921e-07	NA	NA	0.679765	2.36822e-05	0.661527	0.0163828	0.794144	6.5017e-05	NA	NA
DCAKD	5.9286e-07	4.34707e-05	4.99353	Pancreas	0.000163688	0.00891462	3.76933	Pituitary	2.09031e-07	3.51273e-05	5.19112	NA	NA	NA	1	1	1	0	3	1.42582	5.10116	1.84876	-3.50144	1.54769	-4.99606	NA	NA	0.15392	3.3757e-07	0.0644919	0.000462758	0.121697	5.85122e-07	NA	NA	0.679765	2.36822e-05	0.661527	0.0163828	0.722701	6.63965e-05	NA	NA
DCAKD	5.9286e-07	4.34707e-05	4.99353	Pancreas	0.000163688	0.00891462	3.76933	Prostate	4.37416e-08	7.88845e-06	5.47504	NA	NA	NA	1	1	1	0	3	1.42582	5.10116	1.84876	-3.50144	0.250597	-5.51921	NA	NA	0.15392	3.3757e-07	0.0644919	0.000462758	0.802125	3.4053e-08	NA	NA	0.679765	2.36822e-05	0.661527	0.0163828	0.972394	5.59838e-06	NA	NA
DCAKD	5.9286e-07	4.34707e-05	4.99353	Pancreas	0.000163688	0.00891462	3.76933	Skin_Not_Sun_Exposed_Suprapubic	1.33527e-05	0.00113609	-4.35424	NA	NA	NA	1	1	1	0	3	1.42582	5.10116	1.84876	-3.50144	0.761418	4.56906	NA	NA	0.15392	3.3757e-07	0.0644919	0.000462758	0.446408	4.89916e-06	NA	NA	0.679765	2.36822e-05	0.661527	0.0163828	0.907053	0.000403119	NA	NA
DCAKD	5.9286e-07	4.34707e-05	4.99353	Pancreas	0.000163688	0.00891462	3.76933	Skin_Sun_Exposed_Lower_leg	6.03163e-06	0.000558205	4.52528	NA	NA	NA	1	1	1	0	3	1.42582	5.10116	1.84876	-3.50144	0.829918	-4.4453	NA	NA	0.15392	3.3757e-07	0.0644919	0.000462758	0.406585	8.77693e-06	NA	NA	0.679765	2.36822e-05	0.661527	0.0163828	0.896681	0.000658074	NA	NA
DCAKD	5.9286e-07	4.34707e-05	4.99353	Pancreas	0.000163688	0.00891462	3.76933	Small_Intestine_Terminal_Ileum	1.33527e-05	0.00103508	4.35424	NA	NA	NA	1	1	1	0	3	1.42582	5.10116	1.84876	-3.50144	-0.761418	-4.56906	NA	NA	0.15392	3.3757e-07	0.0644919	0.000462758	0.446408	4.89916e-06	NA	NA	0.679765	2.36822e-05	0.661527	0.0163828	0.904758	0.000387056	NA	NA
DCAKD	5.9286e-07	4.34707e-05	4.99353	Pancreas	0.000163688	0.00891462	3.76933	Spleen	1.30297e-05	0.000976359	-4.35961	NA	NA	NA	1	1	1	0	3	1.42582	5.10116	1.84876	-3.50144	0.691391	4.5482	NA	NA	0.15392	3.3757e-07	0.0644919	0.000462758	0.48932	5.4107e-06	NA	NA	0.679765	2.36822e-05	0.661527	0.0163828	0.911576	0.000403356	NA	NA
DCAKD	5.9286e-07	4.34707e-05	4.99353	Pancreas	0.000163688	0.00891462	3.76933	Stomach	1.51372e-07	2.55132e-05	-5.25088	NA	NA	NA	1	1	1	0	3	1.42582	5.10116	1.84876	-3.50144	-0.479655	5.24848	NA	NA	0.15392	3.3757e-07	0.0644919	0.000462758	0.631473	1.53357e-07	NA	NA	0.679765	2.36822e-05	0.661527	0.0163828	0.948094	2.1041e-05	NA	NA
DCAKD	5.9286e-07	4.34707e-05	4.99353	Pancreas	0.000163688	0.00891462	3.76933	Testis	3.4973e-07	5.2075e-05	5.09446	NA	NA	NA	1	1	1	0	3	1.42582	5.10116	1.84876	-3.50144	1.3613	-4.92895	NA	NA	0.15392	3.3757e-07	0.0644919	0.000462758	0.17342	8.26729e-07	NA	NA	0.679765	2.36822e-05	0.661527	0.0163828	0.782809	0.00010393	NA	NA
DCAKD	5.9286e-07	4.34707e-05	4.99353	Pancreas	0.000163688	0.00891462	3.76933	Thyroid	2.8062e-09	7.01385e-07	5.94255	NA	NA	NA	1	1	1	0	3	1.42582	5.10116	1.84876	-3.50144	0.965965	-5.8693	NA	NA	0.15392	3.3757e-07	0.0644919	0.000462758	0.334061	4.37649e-09	NA	NA	0.679765	2.36822e-05	0.661527	0.0163828	0.864566	9.35456e-07	NA	NA
DCAKD	5.9286e-07	4.34707e-05	4.99353	Pancreas	0.000163688	0.00891462	3.76933	Uterus	1.33527e-05	0.00108629	-4.35424	NA	NA	NA	1	1	1	0	3	1.42582	5.10116	1.84876	-3.50144	0.761418	4.56906	NA	NA	0.15392	3.3757e-07	0.0644919	0.000462758	0.446408	4.89916e-06	NA	NA	0.679765	2.36822e-05	0.661527	0.0163828	0.904267	0.000405886	NA	NA
DCAKD	5.9286e-07	4.34707e-05	4.99353	Pancreas	0.000163688	0.00891462	3.76933	Vagina	1.27855e-08	2.99526e-06	5.68891	NA	NA	NA	1	1	1	0	3	1.42582	5.10116	1.84876	-3.50144	0.950864	-5.61047	NA	NA	0.15392	3.3757e-07	0.0644919	0.000462758	0.341674	2.01778e-08	NA	NA	0.679765	2.36822e-05	0.661527	0.0163828	0.869273	3.73578e-06	NA	NA
DCAKD	5.9286e-07	4.34707e-05	4.99353	Pancreas	0.000163688	0.00891462	3.76933	Whole_Blood	0.000145998	0.0062866	3.79778	NA	NA	NA	1	1	1	0	3	1.42582	5.10116	1.84876	-3.50144	0.301545	-3.80059	NA	NA	0.15392	3.3757e-07	0.0644919	0.000462758	0.762999	0.000144351	NA	NA	0.679765	2.36822e-05	0.661527	0.0163828	0.965418	0.00582762	NA	NA
DCAKD	5.9286e-07	4.34707e-05	4.99353	Pancreas	0.000163688	0.00891462	3.76933	smultixcan	1.5656e-08	2.90253e-06	-0.687799	NA	NA	NA	1	1	1	0	3	1.42582	5.10116	1.84876	-3.50144	-0.505565	0.378085	NA	NA	0.15392	3.3757e-07	0.0644919	0.000462758	0.572247	4.52905e-08	NA	NA	0.679765	2.36822e-05	0.661527	0.0163828	0.931245	6.84459e-06	NA	NA
DCAKD	5.9286e-07	4.34707e-05	4.99353	Prostate	1.07239e-07	1.74696e-05	5.31401	Adipose_Subcutaneous	1.77312e-07	2.76597e-05	5.22167	NA	NA	NA	1	1	1	0	3	1.42582	5.10116	1.01879	-5.21659	1.62851	-5.0102	NA	NA	0.15392	3.3757e-07	0.308302	1.82248e-07	0.103416	5.43744e-07	NA	NA	0.679765	2.36822e-05	0.884764	2.60149e-05	0.696757	6.14593e-05	NA	NA
DCAKD	5.9286e-07	4.34707e-05	4.99353	Prostate	1.07239e-07	1.74696e-05	5.31401	Adipose_Visceral_Omentum	1.33527e-05	0.00101252	4.35424	NA	NA	NA	1	1	1	0	3	1.42582	5.10116	1.01879	-5.21659	-0.761418	-4.56906	NA	NA	0.15392	3.3757e-07	0.308302	1.82248e-07	0.446408	4.89916e-06	NA	NA	0.679765	2.36822e-05	0.884764	2.60149e-05	0.899365	0.000392288	NA	NA
DCAKD	5.9286e-07	4.34707e-05	4.99353	Prostate	1.07239e-07	1.74696e-05	5.31401	Adrenal_Gland	2.38568e-07	3.61301e-05	5.16646	NA	NA	NA	1	1	1	0	3	1.42582	5.10116	1.01879	-5.21659	1.28168	-5.02284	NA	NA	0.15392	3.3757e-07	0.308302	1.82248e-07	0.199956	5.09133e-07	NA	NA	0.679765	2.36822e-05	0.884764	2.60149e-05	0.801988	5.79988e-05	NA	NA
DCAKD	5.9286e-07	4.34707e-05	4.99353	Prostate	1.07239e-07	1.74696e-05	5.31401	Artery_Aorta	1.22289e-08	2.39505e-06	5.6965	NA	NA	NA	1	1	1	0	3	1.42582	5.10116	1.01879	-5.21659	1.18337	-5.57648	NA	NA	0.15392	3.3757e-07	0.308302	1.82248e-07	0.236662	2.45441e-08	NA	NA	0.679765	2.36822e-05	0.884764	2.60149e-05	0.816313	4.06681e-06	NA	NA
DCAKD	5.9286e-07	4.34707e-05	4.99353	Prostate	1.07239e-07	1.74696e-05	5.31401	Artery_Coronary	1.7849e-06	0.000200061	4.77637	NA	NA	NA	1	1	1	0	3	1.42582	5.10116	1.01879	-5.21659	1.46323	-4.59252	NA	NA	0.15392	3.3757e-07	0.308302	1.82248e-07	0.143404	4.37922e-06	NA	NA	0.679765	2.36822e-05	0.884764	2.60149e-05	0.730627	0.000376791	NA	NA
DCAKD	5.9286e-07	4.34707e-05	4.99353	Prostate	1.07239e-07	1.74696e-05	5.31401	Artery_Tibial	1.29071e-05	0.000972025	-4.36167	NA	NA	NA	1	1	1	0	3	1.42582	5.10116	1.01879	-5.21659	0.760468	4.57645	NA	NA	0.15392	3.3757e-07	0.308302	1.82248e-07	0.446975	4.72929e-06	NA	NA	0.679765	2.36822e-05	0.884764	2.60149e-05	0.902225	0.000384305	NA	NA
DCAKD	5.9286e-07	4.34707e-05	4.99353	Prostate	1.07239e-07	1.74696e-05	5.31401	Brain_Amygdala	1.33527e-05	0.00130468	-4.35424	NA	NA	NA	1	1	1	0	3	1.42582	5.10116	1.01879	-5.21659	0.761418	4.56906	NA	NA	0.15392	3.3757e-07	0.308302	1.82248e-07	0.446408	4.89916e-06	NA	NA	0.679765	2.36822e-05	0.884764	2.60149e-05	0.914618	0.000504051	NA	NA
DCAKD	5.9286e-07	4.34707e-05	4.99353	Prostate	1.07239e-07	1.74696e-05	5.31401	Brain_Anterior_cingulate_cortex_BA24	1.33527e-05	0.001159	-4.35424	NA	NA	NA	1	1	1	0	3	1.42582	5.10116	1.01879	-5.21659	0.761418	4.56906	NA	NA	0.15392	3.3757e-07	0.308302	1.82248e-07	0.446408	4.89916e-06	NA	NA	0.679765	2.36822e-05	0.884764	2.60149e-05	0.907407	0.000462658	NA	NA
DCAKD	5.9286e-07	4.34707e-05	4.99353	Prostate	1.07239e-07	1.74696e-05	5.31401	Brain_Caudate_basal_ganglia	6.72387e-07	8.53932e-05	-4.96917	NA	NA	NA	1	1	1	0	3	1.42582	5.10116	1.01879	-5.21659	-1.27806	4.81844	NA	NA	0.15392	3.3757e-07	0.308302	1.82248e-07	0.20123	1.44685e-06	NA	NA	0.679765	2.36822e-05	0.884764	2.60149e-05	0.802462	0.00015404	NA	NA
DCAKD	5.9286e-07	4.34707e-05	4.99353	Prostate	1.07239e-07	1.74696e-05	5.31401	Brain_Cerebellar_Hemisphere	1.33527e-05	0.00102441	4.35424	NA	NA	NA	1	1	1	0	3	1.42582	5.10116	1.01879	-5.21659	-0.761418	-4.56906	NA	NA	0.15392	3.3757e-07	0.308302	1.82248e-07	0.446408	4.89916e-06	NA	NA	0.679765	2.36822e-05	0.884764	2.60149e-05	0.897646	0.000382123	NA	NA
DCAKD	5.9286e-07	4.34707e-05	4.99353	Prostate	1.07239e-07	1.74696e-05	5.31401	Brain_Cerebellum	1.08557e-08	2.36245e-06	5.71679	NA	NA	NA	1	1	1	0	3	1.42582	5.10116	1.01879	-5.21659	0.487218	-5.72765	NA	NA	0.15392	3.3757e-07	0.308302	1.82248e-07	0.626104	1.0183e-08	NA	NA	0.679765	2.36822e-05	0.884764	2.60149e-05	0.944541	1.96171e-06	NA	NA
DCAKD	5.9286e-07	4.34707e-05	4.99353	Prostate	1.07239e-07	1.74696e-05	5.31401	Brain_Cortex	1.33527e-05	0.00108057	4.35424	NA	NA	NA	1	1	1	0	3	1.42582	5.10116	1.01879	-5.21659	1.17307	-5.42304	NA	NA	0.15392	3.3757e-07	0.308302	1.82248e-07	0.240769	5.8595e-08	NA	NA	0.679765	2.36822e-05	0.884764	2.60149e-05	0.815247	8.60131e-06	NA	NA
DCAKD	5.9286e-07	4.34707e-05	4.99353	Prostate	1.07239e-07	1.74696e-05	5.31401	Brain_Frontal_Cortex_BA9	4.02403e-07	5.63118e-05	5.06782	NA	NA	NA	1	1	1	0	3	1.42582	5.10116	1.01879	-5.21659	1.37455	-4.89958	NA	NA	0.15392	3.3757e-07	0.308302	1.82248e-07	0.169271	9.60401e-07	NA	NA	0.679765	2.36822e-05	0.884764	2.60149e-05	0.765135	0.000102443	NA	NA
DCAKD	5.9286e-07	4.34707e-05	4.99353	Prostate	1.07239e-07	1.74696e-05	5.31401	Brain_Hippocampus	1.33527e-05	0.0013762	4.35424	NA	NA	NA	1	1	1	0	3	1.42582	5.10116	1.01879	-5.21659	-0.761418	-4.56906	NA	NA	0.15392	3.3757e-07	0.308302	1.82248e-07	0.446408	4.89916e-06	NA	NA	0.679765	2.36822e-05	0.884764	2.60149e-05	0.91413	0.00049694	NA	NA
DCAKD	5.9286e-07	4.34707e-05	4.99353	Prostate	1.07239e-07	1.74696e-05	5.31401	Brain_Hypothalamus	4.02403e-07	6.01655e-05	-5.06782	NA	NA	NA	1	1	1	0	3	1.42582	5.10116	1.01879	-5.21659	-1.37455	4.89958	NA	NA	0.15392	3.3757e-07	0.308302	1.82248e-07	0.169271	9.60401e-07	NA	NA	0.679765	2.36822e-05	0.884764	2.60149e-05	0.7667	0.000111444	NA	NA
DCAKD	5.9286e-07	4.34707e-05	4.99353	Prostate	1.07239e-07	1.74696e-05	5.31401	Brain_Nucleus_accumbens_basal_ganglia	1.33527e-05	0.00116501	4.35424	NA	NA	NA	1	1	1	0	3	1.42582	5.10116	1.01879	-5.21659	-0.761418	-4.56906	NA	NA	0.15392	3.3757e-07	0.308302	1.82248e-07	0.446408	4.89916e-06	NA	NA	0.679765	2.36822e-05	0.884764	2.60149e-05	0.901464	0.000445493	NA	NA
DCAKD	5.9286e-07	4.34707e-05	4.99353	Prostate	1.07239e-07	1.74696e-05	5.31401	Brain_Putamen_basal_ganglia	4.02403e-07	6.57426e-05	-5.06782	NA	NA	NA	1	1	1	0	3	1.42582	5.10116	1.01879	-5.21659	-1.37455	4.89958	NA	NA	0.15392	3.3757e-07	0.308302	1.82248e-07	0.169271	9.60401e-07	NA	NA	0.679765	2.36822e-05	0.884764	2.60149e-05	0.765195	0.000114835	NA	NA
DCAKD	5.9286e-07	4.34707e-05	4.99353	Prostate	1.07239e-07	1.74696e-05	5.31401	Brain_Spinal_cord_cervical_c-1	2.09031e-07	3.76275e-05	5.19112	NA	NA	NA	1	1	1	0	3	1.42582	5.10116	1.01879	-5.21659	1.54769	-4.99606	NA	NA	0.15392	3.3757e-07	0.308302	1.82248e-07	0.121697	5.85122e-07	NA	NA	0.679765	2.36822e-05	0.884764	2.60149e-05	0.742532	7.79745e-05	NA	NA
DCAKD	5.9286e-07	4.34707e-05	4.99353	Prostate	1.07239e-07	1.74696e-05	5.31401	Brain_Substantia_nigra	1.33527e-05	0.00142514	-4.35424	NA	NA	NA	1	1	1	0	3	1.42582	5.10116	1.01879	-5.21659	0.761418	4.56906	NA	NA	0.15392	3.3757e-07	0.308302	1.82248e-07	0.446408	4.89916e-06	NA	NA	0.679765	2.36822e-05	0.884764	2.60149e-05	0.906714	0.000554021	NA	NA
DCAKD	5.9286e-07	4.34707e-05	4.99353	Prostate	1.07239e-07	1.74696e-05	5.31401	Breast_Mammary_Tissue	6.83497e-09	1.45345e-06	5.79493	NA	NA	NA	1	1	1	0	3	1.42582	5.10116	1.01879	-5.21659	0.647254	-5.77797	NA	NA	0.15392	3.3757e-07	0.308302	1.82248e-07	0.517467	7.56062e-09	NA	NA	0.679765	2.36822e-05	0.884764	2.60149e-05	0.926591	1.47082e-06	NA	NA
DCAKD	5.9286e-07	4.34707e-05	4.99353	Prostate	1.07239e-07	1.74696e-05	5.31401	Cells_Cultured_fibroblasts	4.16628e-09	8.89099e-07	5.87745	NA	NA	NA	1	1	1	0	3	1.42582	5.10116	1.01879	-5.21659	0.67134	-5.85956	NA	NA	0.15392	3.3757e-07	0.308302	1.82248e-07	0.502004	4.641e-09	NA	NA	0.679765	2.36822e-05	0.884764	2.60149e-05	0.918153	8.79126e-07	NA	NA
DCAKD	5.9286e-07	4.34707e-05	4.99353	Prostate	1.07239e-07	1.74696e-05	5.31401	Cells_EBV-transformed_lymphocytes	1.33527e-05	0.000884977	-4.35424	NA	NA	NA	1	1	1	0	3	1.42582	5.10116	1.01879	-5.21659	0.761418	4.56906	NA	NA	0.15392	3.3757e-07	0.308302	1.82248e-07	0.446408	4.89916e-06	NA	NA	0.679765	2.36822e-05	0.884764	2.60149e-05	0.898657	0.000343405	NA	NA
DCAKD	5.9286e-07	4.34707e-05	4.99353	Prostate	1.07239e-07	1.74696e-05	5.31401	Colon_Sigmoid	1.16603e-06	0.000120501	4.86132	NA	NA	NA	1	1	1	0	3	1.42582	5.10116	1.01879	-5.21659	1.28104	-4.71283	NA	NA	0.15392	3.3757e-07	0.308302	1.82248e-07	0.20018	2.44299e-06	NA	NA	0.679765	2.36822e-05	0.884764	2.60149e-05	0.793095	0.000216592	NA	NA
DCAKD	5.9286e-07	4.34707e-05	4.99353	Prostate	1.07239e-07	1.74696e-05	5.31401	Colon_Transverse	2.5481e-07	3.554e-05	5.15413	NA	NA	NA	1	1	1	0	3	1.42582	5.10116	1.01879	-5.21659	1.28112	-5.01298	NA	NA	0.15392	3.3757e-07	0.308302	1.82248e-07	0.200152	5.35921e-07	NA	NA	0.679765	2.36822e-05	0.884764	2.60149e-05	0.801303	6.54227e-05	NA	NA
DCAKD	5.9286e-07	4.34707e-05	4.99353	Prostate	1.07239e-07	1.74696e-05	5.31401	Esophagus_Gastroesophageal_Junction	4.02403e-07	5.2152e-05	5.06782	NA	NA	NA	1	1	1	0	3	1.42582	5.10116	1.01879	-5.21659	1.37455	-4.89958	NA	NA	0.15392	3.3757e-07	0.308302	1.82248e-07	0.169271	9.60401e-07	NA	NA	0.679765	2.36822e-05	0.884764	2.60149e-05	0.759821	9.61025e-05	NA	NA
DCAKD	5.9286e-07	4.34707e-05	4.99353	Prostate	1.07239e-07	1.74696e-05	5.31401	Esophagus_Mucosa	6.03163e-06	0.000552328	4.52528	NA	NA	NA	1	1	1	0	3	1.42582	5.10116	1.01879	-5.21659	0.829918	-4.4453	NA	NA	0.15392	3.3757e-07	0.308302	1.82248e-07	0.406585	8.77693e-06	NA	NA	0.679765	2.36822e-05	0.884764	2.60149e-05	0.896493	0.000642317	NA	NA
DCAKD	5.9286e-07	4.34707e-05	4.99353	Prostate	1.07239e-07	1.74696e-05	5.31401	Esophagus_Muscularis	1.99522e-07	2.85801e-05	-5.19978	NA	NA	NA	1	1	1	0	3	1.42582	5.10116	1.01879	-5.21659	-0.558955	5.1817	NA	NA	0.15392	3.3757e-07	0.308302	1.82248e-07	0.576192	2.19871e-07	NA	NA	0.679765	2.36822e-05	0.884764	2.60149e-05	0.941523	2.56198e-05	NA	NA
DCAKD	5.9286e-07	4.34707e-05	4.99353	Prostate	1.07239e-07	1.74696e-05	5.31401	Heart_Atrial_Appendage	2.38568e-07	3.57308e-05	5.16646	NA	NA	NA	1	1	1	0	3	1.42582	5.10116	1.01879	-5.21659	1.28168	-5.02284	NA	NA	0.15392	3.3757e-07	0.308302	1.82248e-07	0.199956	5.09133e-07	NA	NA	0.679765	2.36822e-05	0.884764	2.60149e-05	0.793177	5.95457e-05	NA	NA
DCAKD	5.9286e-07	4.34707e-05	4.99353	Prostate	1.07239e-07	1.74696e-05	5.31401	Heart_Left_Ventricle	1.33527e-05	0.00113677	-4.35424	NA	NA	NA	1	1	1	0	3	1.42582	5.10116	1.01879	-5.21659	0.761418	4.56906	NA	NA	0.15392	3.3757e-07	0.308302	1.82248e-07	0.446408	4.89916e-06	NA	NA	0.679765	2.36822e-05	0.884764	2.60149e-05	0.909996	0.000435325	NA	NA
DCAKD	5.9286e-07	4.34707e-05	4.99353	Prostate	1.07239e-07	1.74696e-05	5.31401	Liver	1.33527e-05	0.0011391	4.35424	NA	NA	NA	1	1	1	0	3	1.42582	5.10116	1.01879	-5.21659	-0.761418	-4.56906	NA	NA	0.15392	3.3757e-07	0.308302	1.82248e-07	0.446408	4.89916e-06	NA	NA	0.679765	2.36822e-05	0.884764	2.60149e-05	0.892886	0.000435184	NA	NA
DCAKD	5.9286e-07	4.34707e-05	4.99353	Prostate	1.07239e-07	1.74696e-05	5.31401	Lung	4.52985e-08	7.70391e-06	5.46884	NA	NA	NA	1	1	1	0	3	1.42582	5.10116	1.01879	-5.21659	0.621572	-5.45223	NA	NA	0.15392	3.3757e-07	0.308302	1.82248e-07	0.534224	4.97424e-08	NA	NA	0.679765	2.36822e-05	0.884764	2.60149e-05	0.92668	7.92156e-06	NA	NA
DCAKD	5.9286e-07	4.34707e-05	4.99353	Prostate	1.07239e-07	1.74696e-05	5.31401	Minor_Salivary_Gland	1.77312e-07	2.56814e-05	5.22167	NA	NA	NA	1	1	1	0	3	1.42582	5.10116	1.01879	-5.21659	1.62851	-5.0102	NA	NA	0.15392	3.3757e-07	0.308302	1.82248e-07	0.103416	5.43744e-07	NA	NA	0.679765	2.36822e-05	0.884764	2.60149e-05	0.697177	6.11202e-05	NA	NA
DCAKD	5.9286e-07	4.34707e-05	4.99353	Prostate	1.07239e-07	1.74696e-05	5.31401	Muscle_Skeletal	6.72387e-07	7.97799e-05	4.96917	NA	NA	NA	1	1	1	0	3	1.42582	5.10116	1.01879	-5.21659	1.27806	-4.81844	NA	NA	0.15392	3.3757e-07	0.308302	1.82248e-07	0.20123	1.44685e-06	NA	NA	0.679765	2.36822e-05	0.884764	2.60149e-05	0.796787	0.000140013	NA	NA
DCAKD	5.9286e-07	4.34707e-05	4.99353	Prostate	1.07239e-07	1.74696e-05	5.31401	Nerve_Tibial	1.33527e-05	0.00106681	-4.35424	NA	NA	NA	1	1	1	0	3	1.42582	5.10116	1.01879	-5.21659	0.761418	4.56906	NA	NA	0.15392	3.3757e-07	0.308302	1.82248e-07	0.446408	4.89916e-06	NA	NA	0.679765	2.36822e-05	0.884764	2.60149e-05	0.902497	0.000410028	NA	NA
DCAKD	5.9286e-07	4.34707e-05	4.99353	Prostate	1.07239e-07	1.74696e-05	5.31401	Ovary	4.18183e-06	0.000424838	4.60213	NA	NA	NA	1	1	1	0	3	1.42582	5.10116	1.01879	-5.21659	1.19483	-4.46223	NA	NA	0.15392	3.3757e-07	0.308302	1.82248e-07	0.232153	8.11101e-06	NA	NA	0.679765	2.36822e-05	0.884764	2.60149e-05	0.8168	0.000621577	NA	NA
DCAKD	5.9286e-07	4.34707e-05	4.99353	Prostate	1.07239e-07	1.74696e-05	5.31401	Pancreas	2.5481e-07	3.82601e-05	5.15413	NA	NA	NA	1	1	1	0	3	1.42582	5.10116	1.01879	-5.21659	1.28112	-5.01298	NA	NA	0.15392	3.3757e-07	0.308302	1.82248e-07	0.200152	5.35921e-07	NA	NA	0.679765	2.36822e-05	0.884764	2.60149e-05	0.794144	6.5017e-05	NA	NA
DCAKD	5.9286e-07	4.34707e-05	4.99353	Prostate	1.07239e-07	1.74696e-05	5.31401	Pituitary	2.09031e-07	3.51273e-05	5.19112	NA	NA	NA	1	1	1	0	3	1.42582	5.10116	1.01879	-5.21659	1.54769	-4.99606	NA	NA	0.15392	3.3757e-07	0.308302	1.82248e-07	0.121697	5.85122e-07	NA	NA	0.679765	2.36822e-05	0.884764	2.60149e-05	0.722701	6.63965e-05	NA	NA
DCAKD	5.9286e-07	4.34707e-05	4.99353	Prostate	1.07239e-07	1.74696e-05	5.31401	Prostate	4.37416e-08	7.88845e-06	5.47504	NA	NA	NA	1	1	1	0	3	1.42582	5.10116	1.01879	-5.21659	0.250597	-5.51921	NA	NA	0.15392	3.3757e-07	0.308302	1.82248e-07	0.802125	3.4053e-08	NA	NA	0.679765	2.36822e-05	0.884764	2.60149e-05	0.972394	5.59838e-06	NA	NA
DCAKD	5.9286e-07	4.34707e-05	4.99353	Prostate	1.07239e-07	1.74696e-05	5.31401	Skin_Not_Sun_Exposed_Suprapubic	1.33527e-05	0.00113609	-4.35424	NA	NA	NA	1	1	1	0	3	1.42582	5.10116	1.01879	-5.21659	0.761418	4.56906	NA	NA	0.15392	3.3757e-07	0.308302	1.82248e-07	0.446408	4.89916e-06	NA	NA	0.679765	2.36822e-05	0.884764	2.60149e-05	0.907053	0.000403119	NA	NA
DCAKD	5.9286e-07	4.34707e-05	4.99353	Prostate	1.07239e-07	1.74696e-05	5.31401	Skin_Sun_Exposed_Lower_leg	6.03163e-06	0.000558205	4.52528	NA	NA	NA	1	1	1	0	3	1.42582	5.10116	1.01879	-5.21659	0.829918	-4.4453	NA	NA	0.15392	3.3757e-07	0.308302	1.82248e-07	0.406585	8.77693e-06	NA	NA	0.679765	2.36822e-05	0.884764	2.60149e-05	0.896681	0.000658074	NA	NA
DCAKD	5.9286e-07	4.34707e-05	4.99353	Prostate	1.07239e-07	1.74696e-05	5.31401	Small_Intestine_Terminal_Ileum	1.33527e-05	0.00103508	4.35424	NA	NA	NA	1	1	1	0	3	1.42582	5.10116	1.01879	-5.21659	-0.761418	-4.56906	NA	NA	0.15392	3.3757e-07	0.308302	1.82248e-07	0.446408	4.89916e-06	NA	NA	0.679765	2.36822e-05	0.884764	2.60149e-05	0.904758	0.000387056	NA	NA
DCAKD	5.9286e-07	4.34707e-05	4.99353	Prostate	1.07239e-07	1.74696e-05	5.31401	Spleen	1.30297e-05	0.000976359	-4.35961	NA	NA	NA	1	1	1	0	3	1.42582	5.10116	1.01879	-5.21659	0.691391	4.5482	NA	NA	0.15392	3.3757e-07	0.308302	1.82248e-07	0.48932	5.4107e-06	NA	NA	0.679765	2.36822e-05	0.884764	2.60149e-05	0.911576	0.000403356	NA	NA
DCAKD	5.9286e-07	4.34707e-05	4.99353	Prostate	1.07239e-07	1.74696e-05	5.31401	Stomach	1.51372e-07	2.55132e-05	-5.25088	NA	NA	NA	1	1	1	0	3	1.42582	5.10116	1.01879	-5.21659	-0.479655	5.24848	NA	NA	0.15392	3.3757e-07	0.308302	1.82248e-07	0.631473	1.53357e-07	NA	NA	0.679765	2.36822e-05	0.884764	2.60149e-05	0.948094	2.1041e-05	NA	NA
DCAKD	5.9286e-07	4.34707e-05	4.99353	Prostate	1.07239e-07	1.74696e-05	5.31401	Testis	3.4973e-07	5.2075e-05	5.09446	NA	NA	NA	1	1	1	0	3	1.42582	5.10116	1.01879	-5.21659	1.3613	-4.92895	NA	NA	0.15392	3.3757e-07	0.308302	1.82248e-07	0.17342	8.26729e-07	NA	NA	0.679765	2.36822e-05	0.884764	2.60149e-05	0.782809	0.00010393	NA	NA
DCAKD	5.9286e-07	4.34707e-05	4.99353	Prostate	1.07239e-07	1.74696e-05	5.31401	Thyroid	2.8062e-09	7.01385e-07	5.94255	NA	NA	NA	1	1	1	0	3	1.42582	5.10116	1.01879	-5.21659	0.965965	-5.8693	NA	NA	0.15392	3.3757e-07	0.308302	1.82248e-07	0.334061	4.37649e-09	NA	NA	0.679765	2.36822e-05	0.884764	2.60149e-05	0.864566	9.35456e-07	NA	NA
DCAKD	5.9286e-07	4.34707e-05	4.99353	Prostate	1.07239e-07	1.74696e-05	5.31401	Uterus	1.33527e-05	0.00108629	-4.35424	NA	NA	NA	1	1	1	0	3	1.42582	5.10116	1.01879	-5.21659	0.761418	4.56906	NA	NA	0.15392	3.3757e-07	0.308302	1.82248e-07	0.446408	4.89916e-06	NA	NA	0.679765	2.36822e-05	0.884764	2.60149e-05	0.904267	0.000405886	NA	NA
DCAKD	5.9286e-07	4.34707e-05	4.99353	Prostate	1.07239e-07	1.74696e-05	5.31401	Vagina	1.27855e-08	2.99526e-06	5.68891	NA	NA	NA	1	1	1	0	3	1.42582	5.10116	1.01879	-5.21659	0.950864	-5.61047	NA	NA	0.15392	3.3757e-07	0.308302	1.82248e-07	0.341674	2.01778e-08	NA	NA	0.679765	2.36822e-05	0.884764	2.60149e-05	0.869273	3.73578e-06	NA	NA
DCAKD	5.9286e-07	4.34707e-05	4.99353	Prostate	1.07239e-07	1.74696e-05	5.31401	Whole_Blood	0.000145998	0.0062866	3.79778	NA	NA	NA	1	1	1	0	3	1.42582	5.10116	1.01879	-5.21659	0.301545	-3.80059	NA	NA	0.15392	3.3757e-07	0.308302	1.82248e-07	0.762999	0.000144351	NA	NA	0.679765	2.36822e-05	0.884764	2.60149e-05	0.965418	0.00582762	NA	NA
DCAKD	5.9286e-07	4.34707e-05	4.99353	Prostate	1.07239e-07	1.74696e-05	5.31401	smultixcan	1.5656e-08	2.90253e-06	-0.687799	NA	NA	NA	1	1	1	0	3	1.42582	5.10116	1.01879	-5.21659	-0.505565	0.378085	NA	NA	0.15392	3.3757e-07	0.308302	1.82248e-07	0.572247	4.52905e-08	NA	NA	0.679765	2.36822e-05	0.884764	2.60149e-05	0.931245	6.84459e-06	NA	NA
DCAKD	5.9286e-07	4.34707e-05	4.99353	Skin_Sun_Exposed_Lower_leg	1.01056e-05	0.000880848	4.4149	Adipose_Subcutaneous	1.77312e-07	2.76597e-05	5.22167	NA	NA	NA	1	1	1	0	3	1.42582	5.10116	1.81576	-4.16486	1.62851	-5.0102	NA	NA	0.15392	3.3757e-07	0.0694066	3.11539e-05	0.103416	5.43744e-07	NA	NA	0.679765	2.36822e-05	0.65379	0.00223806	0.696757	6.14593e-05	NA	NA
DCAKD	5.9286e-07	4.34707e-05	4.99353	Skin_Sun_Exposed_Lower_leg	1.01056e-05	0.000880848	4.4149	Adipose_Visceral_Omentum	1.33527e-05	0.00101252	4.35424	NA	NA	NA	1	1	1	0	3	1.42582	5.10116	1.81576	-4.16486	-0.761418	-4.56906	NA	NA	0.15392	3.3757e-07	0.0694066	3.11539e-05	0.446408	4.89916e-06	NA	NA	0.679765	2.36822e-05	0.65379	0.00223806	0.899365	0.000392288	NA	NA
DCAKD	5.9286e-07	4.34707e-05	4.99353	Skin_Sun_Exposed_Lower_leg	1.01056e-05	0.000880848	4.4149	Adrenal_Gland	2.38568e-07	3.61301e-05	5.16646	NA	NA	NA	1	1	1	0	3	1.42582	5.10116	1.81576	-4.16486	1.28168	-5.02284	NA	NA	0.15392	3.3757e-07	0.0694066	3.11539e-05	0.199956	5.09133e-07	NA	NA	0.679765	2.36822e-05	0.65379	0.00223806	0.801988	5.79988e-05	NA	NA
DCAKD	5.9286e-07	4.34707e-05	4.99353	Skin_Sun_Exposed_Lower_leg	1.01056e-05	0.000880848	4.4149	Artery_Aorta	1.22289e-08	2.39505e-06	5.6965	NA	NA	NA	1	1	1	0	3	1.42582	5.10116	1.81576	-4.16486	1.18337	-5.57648	NA	NA	0.15392	3.3757e-07	0.0694066	3.11539e-05	0.236662	2.45441e-08	NA	NA	0.679765	2.36822e-05	0.65379	0.00223806	0.816313	4.06681e-06	NA	NA
DCAKD	5.9286e-07	4.34707e-05	4.99353	Skin_Sun_Exposed_Lower_leg	1.01056e-05	0.000880848	4.4149	Artery_Coronary	1.7849e-06	0.000200061	4.77637	NA	NA	NA	1	1	1	0	3	1.42582	5.10116	1.81576	-4.16486	1.46323	-4.59252	NA	NA	0.15392	3.3757e-07	0.0694066	3.11539e-05	0.143404	4.37922e-06	NA	NA	0.679765	2.36822e-05	0.65379	0.00223806	0.730627	0.000376791	NA	NA
DCAKD	5.9286e-07	4.34707e-05	4.99353	Skin_Sun_Exposed_Lower_leg	1.01056e-05	0.000880848	4.4149	Artery_Tibial	1.29071e-05	0.000972025	-4.36167	NA	NA	NA	1	1	1	0	3	1.42582	5.10116	1.81576	-4.16486	0.760468	4.57645	NA	NA	0.15392	3.3757e-07	0.0694066	3.11539e-05	0.446975	4.72929e-06	NA	NA	0.679765	2.36822e-05	0.65379	0.00223806	0.902225	0.000384305	NA	NA
DCAKD	5.9286e-07	4.34707e-05	4.99353	Skin_Sun_Exposed_Lower_leg	1.01056e-05	0.000880848	4.4149	Brain_Amygdala	1.33527e-05	0.00130468	-4.35424	NA	NA	NA	1	1	1	0	3	1.42582	5.10116	1.81576	-4.16486	0.761418	4.56906	NA	NA	0.15392	3.3757e-07	0.0694066	3.11539e-05	0.446408	4.89916e-06	NA	NA	0.679765	2.36822e-05	0.65379	0.00223806	0.914618	0.000504051	NA	NA
DCAKD	5.9286e-07	4.34707e-05	4.99353	Skin_Sun_Exposed_Lower_leg	1.01056e-05	0.000880848	4.4149	Brain_Anterior_cingulate_cortex_BA24	1.33527e-05	0.001159	-4.35424	NA	NA	NA	1	1	1	0	3	1.42582	5.10116	1.81576	-4.16486	0.761418	4.56906	NA	NA	0.15392	3.3757e-07	0.0694066	3.11539e-05	0.446408	4.89916e-06	NA	NA	0.679765	2.36822e-05	0.65379	0.00223806	0.907407	0.000462658	NA	NA
DCAKD	5.9286e-07	4.34707e-05	4.99353	Skin_Sun_Exposed_Lower_leg	1.01056e-05	0.000880848	4.4149	Brain_Caudate_basal_ganglia	6.72387e-07	8.53932e-05	-4.96917	NA	NA	NA	1	1	1	0	3	1.42582	5.10116	1.81576	-4.16486	-1.27806	4.81844	NA	NA	0.15392	3.3757e-07	0.0694066	3.11539e-05	0.20123	1.44685e-06	NA	NA	0.679765	2.36822e-05	0.65379	0.00223806	0.802462	0.00015404	NA	NA
DCAKD	5.9286e-07	4.34707e-05	4.99353	Skin_Sun_Exposed_Lower_leg	1.01056e-05	0.000880848	4.4149	Brain_Cerebellar_Hemisphere	1.33527e-05	0.00102441	4.35424	NA	NA	NA	1	1	1	0	3	1.42582	5.10116	1.81576	-4.16486	-0.761418	-4.56906	NA	NA	0.15392	3.3757e-07	0.0694066	3.11539e-05	0.446408	4.89916e-06	NA	NA	0.679765	2.36822e-05	0.65379	0.00223806	0.897646	0.000382123	NA	NA
DCAKD	5.9286e-07	4.34707e-05	4.99353	Skin_Sun_Exposed_Lower_leg	1.01056e-05	0.000880848	4.4149	Brain_Cerebellum	1.08557e-08	2.36245e-06	5.71679	NA	NA	NA	1	1	1	0	3	1.42582	5.10116	1.81576	-4.16486	0.487218	-5.72765	NA	NA	0.15392	3.3757e-07	0.0694066	3.11539e-05	0.626104	1.0183e-08	NA	NA	0.679765	2.36822e-05	0.65379	0.00223806	0.944541	1.96171e-06	NA	NA
DCAKD	5.9286e-07	4.34707e-05	4.99353	Skin_Sun_Exposed_Lower_leg	1.01056e-05	0.000880848	4.4149	Brain_Cortex	1.33527e-05	0.00108057	4.35424	NA	NA	NA	1	1	1	0	3	1.42582	5.10116	1.81576	-4.16486	1.17307	-5.42304	NA	NA	0.15392	3.3757e-07	0.0694066	3.11539e-05	0.240769	5.8595e-08	NA	NA	0.679765	2.36822e-05	0.65379	0.00223806	0.815247	8.60131e-06	NA	NA
DCAKD	5.9286e-07	4.34707e-05	4.99353	Skin_Sun_Exposed_Lower_leg	1.01056e-05	0.000880848	4.4149	Brain_Frontal_Cortex_BA9	4.02403e-07	5.63118e-05	5.06782	NA	NA	NA	1	1	1	0	3	1.42582	5.10116	1.81576	-4.16486	1.37455	-4.89958	NA	NA	0.15392	3.3757e-07	0.0694066	3.11539e-05	0.169271	9.60401e-07	NA	NA	0.679765	2.36822e-05	0.65379	0.00223806	0.765135	0.000102443	NA	NA
DCAKD	5.9286e-07	4.34707e-05	4.99353	Skin_Sun_Exposed_Lower_leg	1.01056e-05	0.000880848	4.4149	Brain_Hippocampus	1.33527e-05	0.0013762	4.35424	NA	NA	NA	1	1	1	0	3	1.42582	5.10116	1.81576	-4.16486	-0.761418	-4.56906	NA	NA	0.15392	3.3757e-07	0.0694066	3.11539e-05	0.446408	4.89916e-06	NA	NA	0.679765	2.36822e-05	0.65379	0.00223806	0.91413	0.00049694	NA	NA
DCAKD	5.9286e-07	4.34707e-05	4.99353	Skin_Sun_Exposed_Lower_leg	1.01056e-05	0.000880848	4.4149	Brain_Hypothalamus	4.02403e-07	6.01655e-05	-5.06782	NA	NA	NA	1	1	1	0	3	1.42582	5.10116	1.81576	-4.16486	-1.37455	4.89958	NA	NA	0.15392	3.3757e-07	0.0694066	3.11539e-05	0.169271	9.60401e-07	NA	NA	0.679765	2.36822e-05	0.65379	0.00223806	0.7667	0.000111444	NA	NA
DCAKD	5.9286e-07	4.34707e-05	4.99353	Skin_Sun_Exposed_Lower_leg	1.01056e-05	0.000880848	4.4149	Brain_Nucleus_accumbens_basal_ganglia	1.33527e-05	0.00116501	4.35424	NA	NA	NA	1	1	1	0	3	1.42582	5.10116	1.81576	-4.16486	-0.761418	-4.56906	NA	NA	0.15392	3.3757e-07	0.0694066	3.11539e-05	0.446408	4.89916e-06	NA	NA	0.679765	2.36822e-05	0.65379	0.00223806	0.901464	0.000445493	NA	NA
DCAKD	5.9286e-07	4.34707e-05	4.99353	Skin_Sun_Exposed_Lower_leg	1.01056e-05	0.000880848	4.4149	Brain_Putamen_basal_ganglia	4.02403e-07	6.57426e-05	-5.06782	NA	NA	NA	1	1	1	0	3	1.42582	5.10116	1.81576	-4.16486	-1.37455	4.89958	NA	NA	0.15392	3.3757e-07	0.0694066	3.11539e-05	0.169271	9.60401e-07	NA	NA	0.679765	2.36822e-05	0.65379	0.00223806	0.765195	0.000114835	NA	NA
DCAKD	5.9286e-07	4.34707e-05	4.99353	Skin_Sun_Exposed_Lower_leg	1.01056e-05	0.000880848	4.4149	Brain_Spinal_cord_cervical_c-1	2.09031e-07	3.76275e-05	5.19112	NA	NA	NA	1	1	1	0	3	1.42582	5.10116	1.81576	-4.16486	1.54769	-4.99606	NA	NA	0.15392	3.3757e-07	0.0694066	3.11539e-05	0.121697	5.85122e-07	NA	NA	0.679765	2.36822e-05	0.65379	0.00223806	0.742532	7.79745e-05	NA	NA
DCAKD	5.9286e-07	4.34707e-05	4.99353	Skin_Sun_Exposed_Lower_leg	1.01056e-05	0.000880848	4.4149	Brain_Substantia_nigra	1.33527e-05	0.00142514	-4.35424	NA	NA	NA	1	1	1	0	3	1.42582	5.10116	1.81576	-4.16486	0.761418	4.56906	NA	NA	0.15392	3.3757e-07	0.0694066	3.11539e-05	0.446408	4.89916e-06	NA	NA	0.679765	2.36822e-05	0.65379	0.00223806	0.906714	0.000554021	NA	NA
DCAKD	5.9286e-07	4.34707e-05	4.99353	Skin_Sun_Exposed_Lower_leg	1.01056e-05	0.000880848	4.4149	Breast_Mammary_Tissue	6.83497e-09	1.45345e-06	5.79493	NA	NA	NA	1	1	1	0	3	1.42582	5.10116	1.81576	-4.16486	0.647254	-5.77797	NA	NA	0.15392	3.3757e-07	0.0694066	3.11539e-05	0.517467	7.56062e-09	NA	NA	0.679765	2.36822e-05	0.65379	0.00223806	0.926591	1.47082e-06	NA	NA
DCAKD	5.9286e-07	4.34707e-05	4.99353	Skin_Sun_Exposed_Lower_leg	1.01056e-05	0.000880848	4.4149	Cells_Cultured_fibroblasts	4.16628e-09	8.89099e-07	5.87745	NA	NA	NA	1	1	1	0	3	1.42582	5.10116	1.81576	-4.16486	0.67134	-5.85956	NA	NA	0.15392	3.3757e-07	0.0694066	3.11539e-05	0.502004	4.641e-09	NA	NA	0.679765	2.36822e-05	0.65379	0.00223806	0.918153	8.79126e-07	NA	NA
DCAKD	5.9286e-07	4.34707e-05	4.99353	Skin_Sun_Exposed_Lower_leg	1.01056e-05	0.000880848	4.4149	Cells_EBV-transformed_lymphocytes	1.33527e-05	0.000884977	-4.35424	NA	NA	NA	1	1	1	0	3	1.42582	5.10116	1.81576	-4.16486	0.761418	4.56906	NA	NA	0.15392	3.3757e-07	0.0694066	3.11539e-05	0.446408	4.89916e-06	NA	NA	0.679765	2.36822e-05	0.65379	0.00223806	0.898657	0.000343405	NA	NA
DCAKD	5.9286e-07	4.34707e-05	4.99353	Skin_Sun_Exposed_Lower_leg	1.01056e-05	0.000880848	4.4149	Colon_Sigmoid	1.16603e-06	0.000120501	4.86132	NA	NA	NA	1	1	1	0	3	1.42582	5.10116	1.81576	-4.16486	1.28104	-4.71283	NA	NA	0.15392	3.3757e-07	0.0694066	3.11539e-05	0.20018	2.44299e-06	NA	NA	0.679765	2.36822e-05	0.65379	0.00223806	0.793095	0.000216592	NA	NA
DCAKD	5.9286e-07	4.34707e-05	4.99353	Skin_Sun_Exposed_Lower_leg	1.01056e-05	0.000880848	4.4149	Colon_Transverse	2.5481e-07	3.554e-05	5.15413	NA	NA	NA	1	1	1	0	3	1.42582	5.10116	1.81576	-4.16486	1.28112	-5.01298	NA	NA	0.15392	3.3757e-07	0.0694066	3.11539e-05	0.200152	5.35921e-07	NA	NA	0.679765	2.36822e-05	0.65379	0.00223806	0.801303	6.54227e-05	NA	NA
DCAKD	5.9286e-07	4.34707e-05	4.99353	Skin_Sun_Exposed_Lower_leg	1.01056e-05	0.000880848	4.4149	Esophagus_Gastroesophageal_Junction	4.02403e-07	5.2152e-05	5.06782	NA	NA	NA	1	1	1	0	3	1.42582	5.10116	1.81576	-4.16486	1.37455	-4.89958	NA	NA	0.15392	3.3757e-07	0.0694066	3.11539e-05	0.169271	9.60401e-07	NA	NA	0.679765	2.36822e-05	0.65379	0.00223806	0.759821	9.61025e-05	NA	NA
DCAKD	5.9286e-07	4.34707e-05	4.99353	Skin_Sun_Exposed_Lower_leg	1.01056e-05	0.000880848	4.4149	Esophagus_Mucosa	6.03163e-06	0.000552328	4.52528	NA	NA	NA	1	1	1	0	3	1.42582	5.10116	1.81576	-4.16486	0.829918	-4.4453	NA	NA	0.15392	3.3757e-07	0.0694066	3.11539e-05	0.406585	8.77693e-06	NA	NA	0.679765	2.36822e-05	0.65379	0.00223806	0.896493	0.000642317	NA	NA
DCAKD	5.9286e-07	4.34707e-05	4.99353	Skin_Sun_Exposed_Lower_leg	1.01056e-05	0.000880848	4.4149	Esophagus_Muscularis	1.99522e-07	2.85801e-05	-5.19978	NA	NA	NA	1	1	1	0	3	1.42582	5.10116	1.81576	-4.16486	-0.558955	5.1817	NA	NA	0.15392	3.3757e-07	0.0694066	3.11539e-05	0.576192	2.19871e-07	NA	NA	0.679765	2.36822e-05	0.65379	0.00223806	0.941523	2.56198e-05	NA	NA
DCAKD	5.9286e-07	4.34707e-05	4.99353	Skin_Sun_Exposed_Lower_leg	1.01056e-05	0.000880848	4.4149	Heart_Atrial_Appendage	2.38568e-07	3.57308e-05	5.16646	NA	NA	NA	1	1	1	0	3	1.42582	5.10116	1.81576	-4.16486	1.28168	-5.02284	NA	NA	0.15392	3.3757e-07	0.0694066	3.11539e-05	0.199956	5.09133e-07	NA	NA	0.679765	2.36822e-05	0.65379	0.00223806	0.793177	5.95457e-05	NA	NA
DCAKD	5.9286e-07	4.34707e-05	4.99353	Skin_Sun_Exposed_Lower_leg	1.01056e-05	0.000880848	4.4149	Heart_Left_Ventricle	1.33527e-05	0.00113677	-4.35424	NA	NA	NA	1	1	1	0	3	1.42582	5.10116	1.81576	-4.16486	0.761418	4.56906	NA	NA	0.15392	3.3757e-07	0.0694066	3.11539e-05	0.446408	4.89916e-06	NA	NA	0.679765	2.36822e-05	0.65379	0.00223806	0.909996	0.000435325	NA	NA
DCAKD	5.9286e-07	4.34707e-05	4.99353	Skin_Sun_Exposed_Lower_leg	1.01056e-05	0.000880848	4.4149	Liver	1.33527e-05	0.0011391	4.35424	NA	NA	NA	1	1	1	0	3	1.42582	5.10116	1.81576	-4.16486	-0.761418	-4.56906	NA	NA	0.15392	3.3757e-07	0.0694066	3.11539e-05	0.446408	4.89916e-06	NA	NA	0.679765	2.36822e-05	0.65379	0.00223806	0.892886	0.000435184	NA	NA
DCAKD	5.9286e-07	4.34707e-05	4.99353	Skin_Sun_Exposed_Lower_leg	1.01056e-05	0.000880848	4.4149	Lung	4.52985e-08	7.70391e-06	5.46884	NA	NA	NA	1	1	1	0	3	1.42582	5.10116	1.81576	-4.16486	0.621572	-5.45223	NA	NA	0.15392	3.3757e-07	0.0694066	3.11539e-05	0.534224	4.97424e-08	NA	NA	0.679765	2.36822e-05	0.65379	0.00223806	0.92668	7.92156e-06	NA	NA
DCAKD	5.9286e-07	4.34707e-05	4.99353	Skin_Sun_Exposed_Lower_leg	1.01056e-05	0.000880848	4.4149	Minor_Salivary_Gland	1.77312e-07	2.56814e-05	5.22167	NA	NA	NA	1	1	1	0	3	1.42582	5.10116	1.81576	-4.16486	1.62851	-5.0102	NA	NA	0.15392	3.3757e-07	0.0694066	3.11539e-05	0.103416	5.43744e-07	NA	NA	0.679765	2.36822e-05	0.65379	0.00223806	0.697177	6.11202e-05	NA	NA
DCAKD	5.9286e-07	4.34707e-05	4.99353	Skin_Sun_Exposed_Lower_leg	1.01056e-05	0.000880848	4.4149	Muscle_Skeletal	6.72387e-07	7.97799e-05	4.96917	NA	NA	NA	1	1	1	0	3	1.42582	5.10116	1.81576	-4.16486	1.27806	-4.81844	NA	NA	0.15392	3.3757e-07	0.0694066	3.11539e-05	0.20123	1.44685e-06	NA	NA	0.679765	2.36822e-05	0.65379	0.00223806	0.796787	0.000140013	NA	NA
DCAKD	5.9286e-07	4.34707e-05	4.99353	Skin_Sun_Exposed_Lower_leg	1.01056e-05	0.000880848	4.4149	Nerve_Tibial	1.33527e-05	0.00106681	-4.35424	NA	NA	NA	1	1	1	0	3	1.42582	5.10116	1.81576	-4.16486	0.761418	4.56906	NA	NA	0.15392	3.3757e-07	0.0694066	3.11539e-05	0.446408	4.89916e-06	NA	NA	0.679765	2.36822e-05	0.65379	0.00223806	0.902497	0.000410028	NA	NA
DCAKD	5.9286e-07	4.34707e-05	4.99353	Skin_Sun_Exposed_Lower_leg	1.01056e-05	0.000880848	4.4149	Ovary	4.18183e-06	0.000424838	4.60213	NA	NA	NA	1	1	1	0	3	1.42582	5.10116	1.81576	-4.16486	1.19483	-4.46223	NA	NA	0.15392	3.3757e-07	0.0694066	3.11539e-05	0.232153	8.11101e-06	NA	NA	0.679765	2.36822e-05	0.65379	0.00223806	0.8168	0.000621577	NA	NA
DCAKD	5.9286e-07	4.34707e-05	4.99353	Skin_Sun_Exposed_Lower_leg	1.01056e-05	0.000880848	4.4149	Pancreas	2.5481e-07	3.82601e-05	5.15413	NA	NA	NA	1	1	1	0	3	1.42582	5.10116	1.81576	-4.16486	1.28112	-5.01298	NA	NA	0.15392	3.3757e-07	0.0694066	3.11539e-05	0.200152	5.35921e-07	NA	NA	0.679765	2.36822e-05	0.65379	0.00223806	0.794144	6.5017e-05	NA	NA
DCAKD	5.9286e-07	4.34707e-05	4.99353	Skin_Sun_Exposed_Lower_leg	1.01056e-05	0.000880848	4.4149	Pituitary	2.09031e-07	3.51273e-05	5.19112	NA	NA	NA	1	1	1	0	3	1.42582	5.10116	1.81576	-4.16486	1.54769	-4.99606	NA	NA	0.15392	3.3757e-07	0.0694066	3.11539e-05	0.121697	5.85122e-07	NA	NA	0.679765	2.36822e-05	0.65379	0.00223806	0.722701	6.63965e-05	NA	NA
DCAKD	5.9286e-07	4.34707e-05	4.99353	Skin_Sun_Exposed_Lower_leg	1.01056e-05	0.000880848	4.4149	Prostate	4.37416e-08	7.88845e-06	5.47504	NA	NA	NA	1	1	1	0	3	1.42582	5.10116	1.81576	-4.16486	0.250597	-5.51921	NA	NA	0.15392	3.3757e-07	0.0694066	3.11539e-05	0.802125	3.4053e-08	NA	NA	0.679765	2.36822e-05	0.65379	0.00223806	0.972394	5.59838e-06	NA	NA
DCAKD	5.9286e-07	4.34707e-05	4.99353	Skin_Sun_Exposed_Lower_leg	1.01056e-05	0.000880848	4.4149	Skin_Not_Sun_Exposed_Suprapubic	1.33527e-05	0.00113609	-4.35424	NA	NA	NA	1	1	1	0	3	1.42582	5.10116	1.81576	-4.16486	0.761418	4.56906	NA	NA	0.15392	3.3757e-07	0.0694066	3.11539e-05	0.446408	4.89916e-06	NA	NA	0.679765	2.36822e-05	0.65379	0.00223806	0.907053	0.000403119	NA	NA
DCAKD	5.9286e-07	4.34707e-05	4.99353	Skin_Sun_Exposed_Lower_leg	1.01056e-05	0.000880848	4.4149	Skin_Sun_Exposed_Lower_leg	6.03163e-06	0.000558205	4.52528	NA	NA	NA	1	1	1	0	3	1.42582	5.10116	1.81576	-4.16486	0.829918	-4.4453	NA	NA	0.15392	3.3757e-07	0.0694066	3.11539e-05	0.406585	8.77693e-06	NA	NA	0.679765	2.36822e-05	0.65379	0.00223806	0.896681	0.000658074	NA	NA
DCAKD	5.9286e-07	4.34707e-05	4.99353	Skin_Sun_Exposed_Lower_leg	1.01056e-05	0.000880848	4.4149	Small_Intestine_Terminal_Ileum	1.33527e-05	0.00103508	4.35424	NA	NA	NA	1	1	1	0	3	1.42582	5.10116	1.81576	-4.16486	-0.761418	-4.56906	NA	NA	0.15392	3.3757e-07	0.0694066	3.11539e-05	0.446408	4.89916e-06	NA	NA	0.679765	2.36822e-05	0.65379	0.00223806	0.904758	0.000387056	NA	NA
DCAKD	5.9286e-07	4.34707e-05	4.99353	Skin_Sun_Exposed_Lower_leg	1.01056e-05	0.000880848	4.4149	Spleen	1.30297e-05	0.000976359	-4.35961	NA	NA	NA	1	1	1	0	3	1.42582	5.10116	1.81576	-4.16486	0.691391	4.5482	NA	NA	0.15392	3.3757e-07	0.0694066	3.11539e-05	0.48932	5.4107e-06	NA	NA	0.679765	2.36822e-05	0.65379	0.00223806	0.911576	0.000403356	NA	NA
DCAKD	5.9286e-07	4.34707e-05	4.99353	Skin_Sun_Exposed_Lower_leg	1.01056e-05	0.000880848	4.4149	Stomach	1.51372e-07	2.55132e-05	-5.25088	NA	NA	NA	1	1	1	0	3	1.42582	5.10116	1.81576	-4.16486	-0.479655	5.24848	NA	NA	0.15392	3.3757e-07	0.0694066	3.11539e-05	0.631473	1.53357e-07	NA	NA	0.679765	2.36822e-05	0.65379	0.00223806	0.948094	2.1041e-05	NA	NA
DCAKD	5.9286e-07	4.34707e-05	4.99353	Skin_Sun_Exposed_Lower_leg	1.01056e-05	0.000880848	4.4149	Testis	3.4973e-07	5.2075e-05	5.09446	NA	NA	NA	1	1	1	0	3	1.42582	5.10116	1.81576	-4.16486	1.3613	-4.92895	NA	NA	0.15392	3.3757e-07	0.0694066	3.11539e-05	0.17342	8.26729e-07	NA	NA	0.679765	2.36822e-05	0.65379	0.00223806	0.782809	0.00010393	NA	NA
DCAKD	5.9286e-07	4.34707e-05	4.99353	Skin_Sun_Exposed_Lower_leg	1.01056e-05	0.000880848	4.4149	Thyroid	2.8062e-09	7.01385e-07	5.94255	NA	NA	NA	1	1	1	0	3	1.42582	5.10116	1.81576	-4.16486	0.965965	-5.8693	NA	NA	0.15392	3.3757e-07	0.0694066	3.11539e-05	0.334061	4.37649e-09	NA	NA	0.679765	2.36822e-05	0.65379	0.00223806	0.864566	9.35456e-07	NA	NA
DCAKD	5.9286e-07	4.34707e-05	4.99353	Skin_Sun_Exposed_Lower_leg	1.01056e-05	0.000880848	4.4149	Uterus	1.33527e-05	0.00108629	-4.35424	NA	NA	NA	1	1	1	0	3	1.42582	5.10116	1.81576	-4.16486	0.761418	4.56906	NA	NA	0.15392	3.3757e-07	0.0694066	3.11539e-05	0.446408	4.89916e-06	NA	NA	0.679765	2.36822e-05	0.65379	0.00223806	0.904267	0.000405886	NA	NA
DCAKD	5.9286e-07	4.34707e-05	4.99353	Skin_Sun_Exposed_Lower_leg	1.01056e-05	0.000880848	4.4149	Vagina	1.27855e-08	2.99526e-06	5.68891	NA	NA	NA	1	1	1	0	3	1.42582	5.10116	1.81576	-4.16486	0.950864	-5.61047	NA	NA	0.15392	3.3757e-07	0.0694066	3.11539e-05	0.341674	2.01778e-08	NA	NA	0.679765	2.36822e-05	0.65379	0.00223806	0.869273	3.73578e-06	NA	NA
DCAKD	5.9286e-07	4.34707e-05	4.99353	Skin_Sun_Exposed_Lower_leg	1.01056e-05	0.000880848	4.4149	Whole_Blood	0.000145998	0.0062866	3.79778	NA	NA	NA	1	1	1	0	3	1.42582	5.10116	1.81576	-4.16486	0.301545	-3.80059	NA	NA	0.15392	3.3757e-07	0.0694066	3.11539e-05	0.762999	0.000144351	NA	NA	0.679765	2.36822e-05	0.65379	0.00223806	0.965418	0.00582762	NA	NA
DCAKD	5.9286e-07	4.34707e-05	4.99353	Skin_Sun_Exposed_Lower_leg	1.01056e-05	0.000880848	4.4149	smultixcan	1.5656e-08	2.90253e-06	-0.687799	NA	NA	NA	1	1	1	0	3	1.42582	5.10116	1.81576	-4.16486	-0.505565	0.378085	NA	NA	0.15392	3.3757e-07	0.0694066	3.11539e-05	0.572247	4.52905e-08	NA	NA	0.679765	2.36822e-05	0.65379	0.00223806	0.931245	6.84459e-06	NA	NA
DCAKD	5.9286e-07	4.34707e-05	4.99353	Spleen	0.000123269	0.00668469	3.83953	Adipose_Subcutaneous	1.77312e-07	2.76597e-05	5.22167	NA	NA	NA	1	1	1	0	3	1.42582	5.10116	2.1183	-3.52556	1.62851	-5.0102	NA	NA	0.15392	3.3757e-07	0.0341496	0.000422595	0.103416	5.43744e-07	NA	NA	0.679765	2.36822e-05	0.59902	0.0153916	0.696757	6.14593e-05	NA	NA
DCAKD	5.9286e-07	4.34707e-05	4.99353	Spleen	0.000123269	0.00668469	3.83953	Adipose_Visceral_Omentum	1.33527e-05	0.00101252	4.35424	NA	NA	NA	1	1	1	0	3	1.42582	5.10116	2.1183	-3.52556	-0.761418	-4.56906	NA	NA	0.15392	3.3757e-07	0.0341496	0.000422595	0.446408	4.89916e-06	NA	NA	0.679765	2.36822e-05	0.59902	0.0153916	0.899365	0.000392288	NA	NA
DCAKD	5.9286e-07	4.34707e-05	4.99353	Spleen	0.000123269	0.00668469	3.83953	Adrenal_Gland	2.38568e-07	3.61301e-05	5.16646	NA	NA	NA	1	1	1	0	3	1.42582	5.10116	2.1183	-3.52556	1.28168	-5.02284	NA	NA	0.15392	3.3757e-07	0.0341496	0.000422595	0.199956	5.09133e-07	NA	NA	0.679765	2.36822e-05	0.59902	0.0153916	0.801988	5.79988e-05	NA	NA
DCAKD	5.9286e-07	4.34707e-05	4.99353	Spleen	0.000123269	0.00668469	3.83953	Artery_Aorta	1.22289e-08	2.39505e-06	5.6965	NA	NA	NA	1	1	1	0	3	1.42582	5.10116	2.1183	-3.52556	1.18337	-5.57648	NA	NA	0.15392	3.3757e-07	0.0341496	0.000422595	0.236662	2.45441e-08	NA	NA	0.679765	2.36822e-05	0.59902	0.0153916	0.816313	4.06681e-06	NA	NA
DCAKD	5.9286e-07	4.34707e-05	4.99353	Spleen	0.000123269	0.00668469	3.83953	Artery_Coronary	1.7849e-06	0.000200061	4.77637	NA	NA	NA	1	1	1	0	3	1.42582	5.10116	2.1183	-3.52556	1.46323	-4.59252	NA	NA	0.15392	3.3757e-07	0.0341496	0.000422595	0.143404	4.37922e-06	NA	NA	0.679765	2.36822e-05	0.59902	0.0153916	0.730627	0.000376791	NA	NA
DCAKD	5.9286e-07	4.34707e-05	4.99353	Spleen	0.000123269	0.00668469	3.83953	Artery_Tibial	1.29071e-05	0.000972025	-4.36167	NA	NA	NA	1	1	1	0	3	1.42582	5.10116	2.1183	-3.52556	0.760468	4.57645	NA	NA	0.15392	3.3757e-07	0.0341496	0.000422595	0.446975	4.72929e-06	NA	NA	0.679765	2.36822e-05	0.59902	0.0153916	0.902225	0.000384305	NA	NA
DCAKD	5.9286e-07	4.34707e-05	4.99353	Spleen	0.000123269	0.00668469	3.83953	Brain_Amygdala	1.33527e-05	0.00130468	-4.35424	NA	NA	NA	1	1	1	0	3	1.42582	5.10116	2.1183	-3.52556	0.761418	4.56906	NA	NA	0.15392	3.3757e-07	0.0341496	0.000422595	0.446408	4.89916e-06	NA	NA	0.679765	2.36822e-05	0.59902	0.0153916	0.914618	0.000504051	NA	NA
DCAKD	5.9286e-07	4.34707e-05	4.99353	Spleen	0.000123269	0.00668469	3.83953	Brain_Anterior_cingulate_cortex_BA24	1.33527e-05	0.001159	-4.35424	NA	NA	NA	1	1	1	0	3	1.42582	5.10116	2.1183	-3.52556	0.761418	4.56906	NA	NA	0.15392	3.3757e-07	0.0341496	0.000422595	0.446408	4.89916e-06	NA	NA	0.679765	2.36822e-05	0.59902	0.0153916	0.907407	0.000462658	NA	NA
DCAKD	5.9286e-07	4.34707e-05	4.99353	Spleen	0.000123269	0.00668469	3.83953	Brain_Caudate_basal_ganglia	6.72387e-07	8.53932e-05	-4.96917	NA	NA	NA	1	1	1	0	3	1.42582	5.10116	2.1183	-3.52556	-1.27806	4.81844	NA	NA	0.15392	3.3757e-07	0.0341496	0.000422595	0.20123	1.44685e-06	NA	NA	0.679765	2.36822e-05	0.59902	0.0153916	0.802462	0.00015404	NA	NA
DCAKD	5.9286e-07	4.34707e-05	4.99353	Spleen	0.000123269	0.00668469	3.83953	Brain_Cerebellar_Hemisphere	1.33527e-05	0.00102441	4.35424	NA	NA	NA	1	1	1	0	3	1.42582	5.10116	2.1183	-3.52556	-0.761418	-4.56906	NA	NA	0.15392	3.3757e-07	0.0341496	0.000422595	0.446408	4.89916e-06	NA	NA	0.679765	2.36822e-05	0.59902	0.0153916	0.897646	0.000382123	NA	NA
DCAKD	5.9286e-07	4.34707e-05	4.99353	Spleen	0.000123269	0.00668469	3.83953	Brain_Cerebellum	1.08557e-08	2.36245e-06	5.71679	NA	NA	NA	1	1	1	0	3	1.42582	5.10116	2.1183	-3.52556	0.487218	-5.72765	NA	NA	0.15392	3.3757e-07	0.0341496	0.000422595	0.626104	1.0183e-08	NA	NA	0.679765	2.36822e-05	0.59902	0.0153916	0.944541	1.96171e-06	NA	NA
DCAKD	5.9286e-07	4.34707e-05	4.99353	Spleen	0.000123269	0.00668469	3.83953	Brain_Cortex	1.33527e-05	0.00108057	4.35424	NA	NA	NA	1	1	1	0	3	1.42582	5.10116	2.1183	-3.52556	1.17307	-5.42304	NA	NA	0.15392	3.3757e-07	0.0341496	0.000422595	0.240769	5.8595e-08	NA	NA	0.679765	2.36822e-05	0.59902	0.0153916	0.815247	8.60131e-06	NA	NA
DCAKD	5.9286e-07	4.34707e-05	4.99353	Spleen	0.000123269	0.00668469	3.83953	Brain_Frontal_Cortex_BA9	4.02403e-07	5.63118e-05	5.06782	NA	NA	NA	1	1	1	0	3	1.42582	5.10116	2.1183	-3.52556	1.37455	-4.89958	NA	NA	0.15392	3.3757e-07	0.0341496	0.000422595	0.169271	9.60401e-07	NA	NA	0.679765	2.36822e-05	0.59902	0.0153916	0.765135	0.000102443	NA	NA
DCAKD	5.9286e-07	4.34707e-05	4.99353	Spleen	0.000123269	0.00668469	3.83953	Brain_Hippocampus	1.33527e-05	0.0013762	4.35424	NA	NA	NA	1	1	1	0	3	1.42582	5.10116	2.1183	-3.52556	-0.761418	-4.56906	NA	NA	0.15392	3.3757e-07	0.0341496	0.000422595	0.446408	4.89916e-06	NA	NA	0.679765	2.36822e-05	0.59902	0.0153916	0.91413	0.00049694	NA	NA
DCAKD	5.9286e-07	4.34707e-05	4.99353	Spleen	0.000123269	0.00668469	3.83953	Brain_Hypothalamus	4.02403e-07	6.01655e-05	-5.06782	NA	NA	NA	1	1	1	0	3	1.42582	5.10116	2.1183	-3.52556	-1.37455	4.89958	NA	NA	0.15392	3.3757e-07	0.0341496	0.000422595	0.169271	9.60401e-07	NA	NA	0.679765	2.36822e-05	0.59902	0.0153916	0.7667	0.000111444	NA	NA
DCAKD	5.9286e-07	4.34707e-05	4.99353	Spleen	0.000123269	0.00668469	3.83953	Brain_Nucleus_accumbens_basal_ganglia	1.33527e-05	0.00116501	4.35424	NA	NA	NA	1	1	1	0	3	1.42582	5.10116	2.1183	-3.52556	-0.761418	-4.56906	NA	NA	0.15392	3.3757e-07	0.0341496	0.000422595	0.446408	4.89916e-06	NA	NA	0.679765	2.36822e-05	0.59902	0.0153916	0.901464	0.000445493	NA	NA
DCAKD	5.9286e-07	4.34707e-05	4.99353	Spleen	0.000123269	0.00668469	3.83953	Brain_Putamen_basal_ganglia	4.02403e-07	6.57426e-05	-5.06782	NA	NA	NA	1	1	1	0	3	1.42582	5.10116	2.1183	-3.52556	-1.37455	4.89958	NA	NA	0.15392	3.3757e-07	0.0341496	0.000422595	0.169271	9.60401e-07	NA	NA	0.679765	2.36822e-05	0.59902	0.0153916	0.765195	0.000114835	NA	NA
DCAKD	5.9286e-07	4.34707e-05	4.99353	Spleen	0.000123269	0.00668469	3.83953	Brain_Spinal_cord_cervical_c-1	2.09031e-07	3.76275e-05	5.19112	NA	NA	NA	1	1	1	0	3	1.42582	5.10116	2.1183	-3.52556	1.54769	-4.99606	NA	NA	0.15392	3.3757e-07	0.0341496	0.000422595	0.121697	5.85122e-07	NA	NA	0.679765	2.36822e-05	0.59902	0.0153916	0.742532	7.79745e-05	NA	NA
DCAKD	5.9286e-07	4.34707e-05	4.99353	Spleen	0.000123269	0.00668469	3.83953	Brain_Substantia_nigra	1.33527e-05	0.00142514	-4.35424	NA	NA	NA	1	1	1	0	3	1.42582	5.10116	2.1183	-3.52556	0.761418	4.56906	NA	NA	0.15392	3.3757e-07	0.0341496	0.000422595	0.446408	4.89916e-06	NA	NA	0.679765	2.36822e-05	0.59902	0.0153916	0.906714	0.000554021	NA	NA
DCAKD	5.9286e-07	4.34707e-05	4.99353	Spleen	0.000123269	0.00668469	3.83953	Breast_Mammary_Tissue	6.83497e-09	1.45345e-06	5.79493	NA	NA	NA	1	1	1	0	3	1.42582	5.10116	2.1183	-3.52556	0.647254	-5.77797	NA	NA	0.15392	3.3757e-07	0.0341496	0.000422595	0.517467	7.56062e-09	NA	NA	0.679765	2.36822e-05	0.59902	0.0153916	0.926591	1.47082e-06	NA	NA
DCAKD	5.9286e-07	4.34707e-05	4.99353	Spleen	0.000123269	0.00668469	3.83953	Cells_Cultured_fibroblasts	4.16628e-09	8.89099e-07	5.87745	NA	NA	NA	1	1	1	0	3	1.42582	5.10116	2.1183	-3.52556	0.67134	-5.85956	NA	NA	0.15392	3.3757e-07	0.0341496	0.000422595	0.502004	4.641e-09	NA	NA	0.679765	2.36822e-05	0.59902	0.0153916	0.918153	8.79126e-07	NA	NA
DCAKD	5.9286e-07	4.34707e-05	4.99353	Spleen	0.000123269	0.00668469	3.83953	Cells_EBV-transformed_lymphocytes	1.33527e-05	0.000884977	-4.35424	NA	NA	NA	1	1	1	0	3	1.42582	5.10116	2.1183	-3.52556	0.761418	4.56906	NA	NA	0.15392	3.3757e-07	0.0341496	0.000422595	0.446408	4.89916e-06	NA	NA	0.679765	2.36822e-05	0.59902	0.0153916	0.898657	0.000343405	NA	NA
DCAKD	5.9286e-07	4.34707e-05	4.99353	Spleen	0.000123269	0.00668469	3.83953	Colon_Sigmoid	1.16603e-06	0.000120501	4.86132	NA	NA	NA	1	1	1	0	3	1.42582	5.10116	2.1183	-3.52556	1.28104	-4.71283	NA	NA	0.15392	3.3757e-07	0.0341496	0.000422595	0.20018	2.44299e-06	NA	NA	0.679765	2.36822e-05	0.59902	0.0153916	0.793095	0.000216592	NA	NA
DCAKD	5.9286e-07	4.34707e-05	4.99353	Spleen	0.000123269	0.00668469	3.83953	Colon_Transverse	2.5481e-07	3.554e-05	5.15413	NA	NA	NA	1	1	1	0	3	1.42582	5.10116	2.1183	-3.52556	1.28112	-5.01298	NA	NA	0.15392	3.3757e-07	0.0341496	0.000422595	0.200152	5.35921e-07	NA	NA	0.679765	2.36822e-05	0.59902	0.0153916	0.801303	6.54227e-05	NA	NA
DCAKD	5.9286e-07	4.34707e-05	4.99353	Spleen	0.000123269	0.00668469	3.83953	Esophagus_Gastroesophageal_Junction	4.02403e-07	5.2152e-05	5.06782	NA	NA	NA	1	1	1	0	3	1.42582	5.10116	2.1183	-3.52556	1.37455	-4.89958	NA	NA	0.15392	3.3757e-07	0.0341496	0.000422595	0.169271	9.60401e-07	NA	NA	0.679765	2.36822e-05	0.59902	0.0153916	0.759821	9.61025e-05	NA	NA
DCAKD	5.9286e-07	4.34707e-05	4.99353	Spleen	0.000123269	0.00668469	3.83953	Esophagus_Mucosa	6.03163e-06	0.000552328	4.52528	NA	NA	NA	1	1	1	0	3	1.42582	5.10116	2.1183	-3.52556	0.829918	-4.4453	NA	NA	0.15392	3.3757e-07	0.0341496	0.000422595	0.406585	8.77693e-06	NA	NA	0.679765	2.36822e-05	0.59902	0.0153916	0.896493	0.000642317	NA	NA
DCAKD	5.9286e-07	4.34707e-05	4.99353	Spleen	0.000123269	0.00668469	3.83953	Esophagus_Muscularis	1.99522e-07	2.85801e-05	-5.19978	NA	NA	NA	1	1	1	0	3	1.42582	5.10116	2.1183	-3.52556	-0.558955	5.1817	NA	NA	0.15392	3.3757e-07	0.0341496	0.000422595	0.576192	2.19871e-07	NA	NA	0.679765	2.36822e-05	0.59902	0.0153916	0.941523	2.56198e-05	NA	NA
DCAKD	5.9286e-07	4.34707e-05	4.99353	Spleen	0.000123269	0.00668469	3.83953	Heart_Atrial_Appendage	2.38568e-07	3.57308e-05	5.16646	NA	NA	NA	1	1	1	0	3	1.42582	5.10116	2.1183	-3.52556	1.28168	-5.02284	NA	NA	0.15392	3.3757e-07	0.0341496	0.000422595	0.199956	5.09133e-07	NA	NA	0.679765	2.36822e-05	0.59902	0.0153916	0.793177	5.95457e-05	NA	NA
DCAKD	5.9286e-07	4.34707e-05	4.99353	Spleen	0.000123269	0.00668469	3.83953	Heart_Left_Ventricle	1.33527e-05	0.00113677	-4.35424	NA	NA	NA	1	1	1	0	3	1.42582	5.10116	2.1183	-3.52556	0.761418	4.56906	NA	NA	0.15392	3.3757e-07	0.0341496	0.000422595	0.446408	4.89916e-06	NA	NA	0.679765	2.36822e-05	0.59902	0.0153916	0.909996	0.000435325	NA	NA
DCAKD	5.9286e-07	4.34707e-05	4.99353	Spleen	0.000123269	0.00668469	3.83953	Liver	1.33527e-05	0.0011391	4.35424	NA	NA	NA	1	1	1	0	3	1.42582	5.10116	2.1183	-3.52556	-0.761418	-4.56906	NA	NA	0.15392	3.3757e-07	0.0341496	0.000422595	0.446408	4.89916e-06	NA	NA	0.679765	2.36822e-05	0.59902	0.0153916	0.892886	0.000435184	NA	NA
DCAKD	5.9286e-07	4.34707e-05	4.99353	Spleen	0.000123269	0.00668469	3.83953	Lung	4.52985e-08	7.70391e-06	5.46884	NA	NA	NA	1	1	1	0	3	1.42582	5.10116	2.1183	-3.52556	0.621572	-5.45223	NA	NA	0.15392	3.3757e-07	0.0341496	0.000422595	0.534224	4.97424e-08	NA	NA	0.679765	2.36822e-05	0.59902	0.0153916	0.92668	7.92156e-06	NA	NA
DCAKD	5.9286e-07	4.34707e-05	4.99353	Spleen	0.000123269	0.00668469	3.83953	Minor_Salivary_Gland	1.77312e-07	2.56814e-05	5.22167	NA	NA	NA	1	1	1	0	3	1.42582	5.10116	2.1183	-3.52556	1.62851	-5.0102	NA	NA	0.15392	3.3757e-07	0.0341496	0.000422595	0.103416	5.43744e-07	NA	NA	0.679765	2.36822e-05	0.59902	0.0153916	0.697177	6.11202e-05	NA	NA
DCAKD	5.9286e-07	4.34707e-05	4.99353	Spleen	0.000123269	0.00668469	3.83953	Muscle_Skeletal	6.72387e-07	7.97799e-05	4.96917	NA	NA	NA	1	1	1	0	3	1.42582	5.10116	2.1183	-3.52556	1.27806	-4.81844	NA	NA	0.15392	3.3757e-07	0.0341496	0.000422595	0.20123	1.44685e-06	NA	NA	0.679765	2.36822e-05	0.59902	0.0153916	0.796787	0.000140013	NA	NA
DCAKD	5.9286e-07	4.34707e-05	4.99353	Spleen	0.000123269	0.00668469	3.83953	Nerve_Tibial	1.33527e-05	0.00106681	-4.35424	NA	NA	NA	1	1	1	0	3	1.42582	5.10116	2.1183	-3.52556	0.761418	4.56906	NA	NA	0.15392	3.3757e-07	0.0341496	0.000422595	0.446408	4.89916e-06	NA	NA	0.679765	2.36822e-05	0.59902	0.0153916	0.902497	0.000410028	NA	NA
DCAKD	5.9286e-07	4.34707e-05	4.99353	Spleen	0.000123269	0.00668469	3.83953	Ovary	4.18183e-06	0.000424838	4.60213	NA	NA	NA	1	1	1	0	3	1.42582	5.10116	2.1183	-3.52556	1.19483	-4.46223	NA	NA	0.15392	3.3757e-07	0.0341496	0.000422595	0.232153	8.11101e-06	NA	NA	0.679765	2.36822e-05	0.59902	0.0153916	0.8168	0.000621577	NA	NA
DCAKD	5.9286e-07	4.34707e-05	4.99353	Spleen	0.000123269	0.00668469	3.83953	Pancreas	2.5481e-07	3.82601e-05	5.15413	NA	NA	NA	1	1	1	0	3	1.42582	5.10116	2.1183	-3.52556	1.28112	-5.01298	NA	NA	0.15392	3.3757e-07	0.0341496	0.000422595	0.200152	5.35921e-07	NA	NA	0.679765	2.36822e-05	0.59902	0.0153916	0.794144	6.5017e-05	NA	NA
DCAKD	5.9286e-07	4.34707e-05	4.99353	Spleen	0.000123269	0.00668469	3.83953	Pituitary	2.09031e-07	3.51273e-05	5.19112	NA	NA	NA	1	1	1	0	3	1.42582	5.10116	2.1183	-3.52556	1.54769	-4.99606	NA	NA	0.15392	3.3757e-07	0.0341496	0.000422595	0.121697	5.85122e-07	NA	NA	0.679765	2.36822e-05	0.59902	0.0153916	0.722701	6.63965e-05	NA	NA
DCAKD	5.9286e-07	4.34707e-05	4.99353	Spleen	0.000123269	0.00668469	3.83953	Prostate	4.37416e-08	7.88845e-06	5.47504	NA	NA	NA	1	1	1	0	3	1.42582	5.10116	2.1183	-3.52556	0.250597	-5.51921	NA	NA	0.15392	3.3757e-07	0.0341496	0.000422595	0.802125	3.4053e-08	NA	NA	0.679765	2.36822e-05	0.59902	0.0153916	0.972394	5.59838e-06	NA	NA
DCAKD	5.9286e-07	4.34707e-05	4.99353	Spleen	0.000123269	0.00668469	3.83953	Skin_Not_Sun_Exposed_Suprapubic	1.33527e-05	0.00113609	-4.35424	NA	NA	NA	1	1	1	0	3	1.42582	5.10116	2.1183	-3.52556	0.761418	4.56906	NA	NA	0.15392	3.3757e-07	0.0341496	0.000422595	0.446408	4.89916e-06	NA	NA	0.679765	2.36822e-05	0.59902	0.0153916	0.907053	0.000403119	NA	NA
DCAKD	5.9286e-07	4.34707e-05	4.99353	Spleen	0.000123269	0.00668469	3.83953	Skin_Sun_Exposed_Lower_leg	6.03163e-06	0.000558205	4.52528	NA	NA	NA	1	1	1	0	3	1.42582	5.10116	2.1183	-3.52556	0.829918	-4.4453	NA	NA	0.15392	3.3757e-07	0.0341496	0.000422595	0.406585	8.77693e-06	NA	NA	0.679765	2.36822e-05	0.59902	0.0153916	0.896681	0.000658074	NA	NA
DCAKD	5.9286e-07	4.34707e-05	4.99353	Spleen	0.000123269	0.00668469	3.83953	Small_Intestine_Terminal_Ileum	1.33527e-05	0.00103508	4.35424	NA	NA	NA	1	1	1	0	3	1.42582	5.10116	2.1183	-3.52556	-0.761418	-4.56906	NA	NA	0.15392	3.3757e-07	0.0341496	0.000422595	0.446408	4.89916e-06	NA	NA	0.679765	2.36822e-05	0.59902	0.0153916	0.904758	0.000387056	NA	NA
DCAKD	5.9286e-07	4.34707e-05	4.99353	Spleen	0.000123269	0.00668469	3.83953	Spleen	1.30297e-05	0.000976359	-4.35961	NA	NA	NA	1	1	1	0	3	1.42582	5.10116	2.1183	-3.52556	0.691391	4.5482	NA	NA	0.15392	3.3757e-07	0.0341496	0.000422595	0.48932	5.4107e-06	NA	NA	0.679765	2.36822e-05	0.59902	0.0153916	0.911576	0.000403356	NA	NA
DCAKD	5.9286e-07	4.34707e-05	4.99353	Spleen	0.000123269	0.00668469	3.83953	Stomach	1.51372e-07	2.55132e-05	-5.25088	NA	NA	NA	1	1	1	0	3	1.42582	5.10116	2.1183	-3.52556	-0.479655	5.24848	NA	NA	0.15392	3.3757e-07	0.0341496	0.000422595	0.631473	1.53357e-07	NA	NA	0.679765	2.36822e-05	0.59902	0.0153916	0.948094	2.1041e-05	NA	NA
DCAKD	5.9286e-07	4.34707e-05	4.99353	Spleen	0.000123269	0.00668469	3.83953	Testis	3.4973e-07	5.2075e-05	5.09446	NA	NA	NA	1	1	1	0	3	1.42582	5.10116	2.1183	-3.52556	1.3613	-4.92895	NA	NA	0.15392	3.3757e-07	0.0341496	0.000422595	0.17342	8.26729e-07	NA	NA	0.679765	2.36822e-05	0.59902	0.0153916	0.782809	0.00010393	NA	NA
DCAKD	5.9286e-07	4.34707e-05	4.99353	Spleen	0.000123269	0.00668469	3.83953	Thyroid	2.8062e-09	7.01385e-07	5.94255	NA	NA	NA	1	1	1	0	3	1.42582	5.10116	2.1183	-3.52556	0.965965	-5.8693	NA	NA	0.15392	3.3757e-07	0.0341496	0.000422595	0.334061	4.37649e-09	NA	NA	0.679765	2.36822e-05	0.59902	0.0153916	0.864566	9.35456e-07	NA	NA
DCAKD	5.9286e-07	4.34707e-05	4.99353	Spleen	0.000123269	0.00668469	3.83953	Uterus	1.33527e-05	0.00108629	-4.35424	NA	NA	NA	1	1	1	0	3	1.42582	5.10116	2.1183	-3.52556	0.761418	4.56906	NA	NA	0.15392	3.3757e-07	0.0341496	0.000422595	0.446408	4.89916e-06	NA	NA	0.679765	2.36822e-05	0.59902	0.0153916	0.904267	0.000405886	NA	NA
DCAKD	5.9286e-07	4.34707e-05	4.99353	Spleen	0.000123269	0.00668469	3.83953	Vagina	1.27855e-08	2.99526e-06	5.68891	NA	NA	NA	1	1	1	0	3	1.42582	5.10116	2.1183	-3.52556	0.950864	-5.61047	NA	NA	0.15392	3.3757e-07	0.0341496	0.000422595	0.341674	2.01778e-08	NA	NA	0.679765	2.36822e-05	0.59902	0.0153916	0.869273	3.73578e-06	NA	NA
DCAKD	5.9286e-07	4.34707e-05	4.99353	Spleen	0.000123269	0.00668469	3.83953	Whole_Blood	0.000145998	0.0062866	3.79778	NA	NA	NA	1	1	1	0	3	1.42582	5.10116	2.1183	-3.52556	0.301545	-3.80059	NA	NA	0.15392	3.3757e-07	0.0341496	0.000422595	0.762999	0.000144351	NA	NA	0.679765	2.36822e-05	0.59902	0.0153916	0.965418	0.00582762	NA	NA
DCAKD	5.9286e-07	4.34707e-05	4.99353	Spleen	0.000123269	0.00668469	3.83953	smultixcan	1.5656e-08	2.90253e-06	-0.687799	NA	NA	NA	1	1	1	0	3	1.42582	5.10116	2.1183	-3.52556	-0.505565	0.378085	NA	NA	0.15392	3.3757e-07	0.0341496	0.000422595	0.572247	4.52905e-08	NA	NA	0.679765	2.36822e-05	0.59902	0.0153916	0.931245	6.84459e-06	NA	NA
DCAKD	5.9286e-07	4.34707e-05	4.99353	Thyroid	4.7153e-05	0.00348047	4.06931	Adipose_Subcutaneous	1.77312e-07	2.76597e-05	5.22167	NA	NA	NA	1	1	1	0	3	1.42582	5.10116	2.03935	-3.77244	1.62851	-5.0102	NA	NA	0.15392	3.3757e-07	0.0414147	0.000161661	0.103416	5.43744e-07	NA	NA	0.679765	2.36822e-05	0.587159	0.00782139	0.696757	6.14593e-05	NA	NA
DCAKD	5.9286e-07	4.34707e-05	4.99353	Thyroid	4.7153e-05	0.00348047	4.06931	Adipose_Visceral_Omentum	1.33527e-05	0.00101252	4.35424	NA	NA	NA	1	1	1	0	3	1.42582	5.10116	2.03935	-3.77244	-0.761418	-4.56906	NA	NA	0.15392	3.3757e-07	0.0414147	0.000161661	0.446408	4.89916e-06	NA	NA	0.679765	2.36822e-05	0.587159	0.00782139	0.899365	0.000392288	NA	NA
DCAKD	5.9286e-07	4.34707e-05	4.99353	Thyroid	4.7153e-05	0.00348047	4.06931	Adrenal_Gland	2.38568e-07	3.61301e-05	5.16646	NA	NA	NA	1	1	1	0	3	1.42582	5.10116	2.03935	-3.77244	1.28168	-5.02284	NA	NA	0.15392	3.3757e-07	0.0414147	0.000161661	0.199956	5.09133e-07	NA	NA	0.679765	2.36822e-05	0.587159	0.00782139	0.801988	5.79988e-05	NA	NA
DCAKD	5.9286e-07	4.34707e-05	4.99353	Thyroid	4.7153e-05	0.00348047	4.06931	Artery_Aorta	1.22289e-08	2.39505e-06	5.6965	NA	NA	NA	1	1	1	0	3	1.42582	5.10116	2.03935	-3.77244	1.18337	-5.57648	NA	NA	0.15392	3.3757e-07	0.0414147	0.000161661	0.236662	2.45441e-08	NA	NA	0.679765	2.36822e-05	0.587159	0.00782139	0.816313	4.06681e-06	NA	NA
DCAKD	5.9286e-07	4.34707e-05	4.99353	Thyroid	4.7153e-05	0.00348047	4.06931	Artery_Coronary	1.7849e-06	0.000200061	4.77637	NA	NA	NA	1	1	1	0	3	1.42582	5.10116	2.03935	-3.77244	1.46323	-4.59252	NA	NA	0.15392	3.3757e-07	0.0414147	0.000161661	0.143404	4.37922e-06	NA	NA	0.679765	2.36822e-05	0.587159	0.00782139	0.730627	0.000376791	NA	NA
DCAKD	5.9286e-07	4.34707e-05	4.99353	Thyroid	4.7153e-05	0.00348047	4.06931	Artery_Tibial	1.29071e-05	0.000972025	-4.36167	NA	NA	NA	1	1	1	0	3	1.42582	5.10116	2.03935	-3.77244	0.760468	4.57645	NA	NA	0.15392	3.3757e-07	0.0414147	0.000161661	0.446975	4.72929e-06	NA	NA	0.679765	2.36822e-05	0.587159	0.00782139	0.902225	0.000384305	NA	NA
DCAKD	5.9286e-07	4.34707e-05	4.99353	Thyroid	4.7153e-05	0.00348047	4.06931	Brain_Amygdala	1.33527e-05	0.00130468	-4.35424	NA	NA	NA	1	1	1	0	3	1.42582	5.10116	2.03935	-3.77244	0.761418	4.56906	NA	NA	0.15392	3.3757e-07	0.0414147	0.000161661	0.446408	4.89916e-06	NA	NA	0.679765	2.36822e-05	0.587159	0.00782139	0.914618	0.000504051	NA	NA
DCAKD	5.9286e-07	4.34707e-05	4.99353	Thyroid	4.7153e-05	0.00348047	4.06931	Brain_Anterior_cingulate_cortex_BA24	1.33527e-05	0.001159	-4.35424	NA	NA	NA	1	1	1	0	3	1.42582	5.10116	2.03935	-3.77244	0.761418	4.56906	NA	NA	0.15392	3.3757e-07	0.0414147	0.000161661	0.446408	4.89916e-06	NA	NA	0.679765	2.36822e-05	0.587159	0.00782139	0.907407	0.000462658	NA	NA
DCAKD	5.9286e-07	4.34707e-05	4.99353	Thyroid	4.7153e-05	0.00348047	4.06931	Brain_Caudate_basal_ganglia	6.72387e-07	8.53932e-05	-4.96917	NA	NA	NA	1	1	1	0	3	1.42582	5.10116	2.03935	-3.77244	-1.27806	4.81844	NA	NA	0.15392	3.3757e-07	0.0414147	0.000161661	0.20123	1.44685e-06	NA	NA	0.679765	2.36822e-05	0.587159	0.00782139	0.802462	0.00015404	NA	NA
DCAKD	5.9286e-07	4.34707e-05	4.99353	Thyroid	4.7153e-05	0.00348047	4.06931	Brain_Cerebellar_Hemisphere	1.33527e-05	0.00102441	4.35424	NA	NA	NA	1	1	1	0	3	1.42582	5.10116	2.03935	-3.77244	-0.761418	-4.56906	NA	NA	0.15392	3.3757e-07	0.0414147	0.000161661	0.446408	4.89916e-06	NA	NA	0.679765	2.36822e-05	0.587159	0.00782139	0.897646	0.000382123	NA	NA
DCAKD	5.9286e-07	4.34707e-05	4.99353	Thyroid	4.7153e-05	0.00348047	4.06931	Brain_Cerebellum	1.08557e-08	2.36245e-06	5.71679	NA	NA	NA	1	1	1	0	3	1.42582	5.10116	2.03935	-3.77244	0.487218	-5.72765	NA	NA	0.15392	3.3757e-07	0.0414147	0.000161661	0.626104	1.0183e-08	NA	NA	0.679765	2.36822e-05	0.587159	0.00782139	0.944541	1.96171e-06	NA	NA
DCAKD	5.9286e-07	4.34707e-05	4.99353	Thyroid	4.7153e-05	0.00348047	4.06931	Brain_Cortex	1.33527e-05	0.00108057	4.35424	NA	NA	NA	1	1	1	0	3	1.42582	5.10116	2.03935	-3.77244	1.17307	-5.42304	NA	NA	0.15392	3.3757e-07	0.0414147	0.000161661	0.240769	5.8595e-08	NA	NA	0.679765	2.36822e-05	0.587159	0.00782139	0.815247	8.60131e-06	NA	NA
DCAKD	5.9286e-07	4.34707e-05	4.99353	Thyroid	4.7153e-05	0.00348047	4.06931	Brain_Frontal_Cortex_BA9	4.02403e-07	5.63118e-05	5.06782	NA	NA	NA	1	1	1	0	3	1.42582	5.10116	2.03935	-3.77244	1.37455	-4.89958	NA	NA	0.15392	3.3757e-07	0.0414147	0.000161661	0.169271	9.60401e-07	NA	NA	0.679765	2.36822e-05	0.587159	0.00782139	0.765135	0.000102443	NA	NA
DCAKD	5.9286e-07	4.34707e-05	4.99353	Thyroid	4.7153e-05	0.00348047	4.06931	Brain_Hippocampus	1.33527e-05	0.0013762	4.35424	NA	NA	NA	1	1	1	0	3	1.42582	5.10116	2.03935	-3.77244	-0.761418	-4.56906	NA	NA	0.15392	3.3757e-07	0.0414147	0.000161661	0.446408	4.89916e-06	NA	NA	0.679765	2.36822e-05	0.587159	0.00782139	0.91413	0.00049694	NA	NA
DCAKD	5.9286e-07	4.34707e-05	4.99353	Thyroid	4.7153e-05	0.00348047	4.06931	Brain_Hypothalamus	4.02403e-07	6.01655e-05	-5.06782	NA	NA	NA	1	1	1	0	3	1.42582	5.10116	2.03935	-3.77244	-1.37455	4.89958	NA	NA	0.15392	3.3757e-07	0.0414147	0.000161661	0.169271	9.60401e-07	NA	NA	0.679765	2.36822e-05	0.587159	0.00782139	0.7667	0.000111444	NA	NA
DCAKD	5.9286e-07	4.34707e-05	4.99353	Thyroid	4.7153e-05	0.00348047	4.06931	Brain_Nucleus_accumbens_basal_ganglia	1.33527e-05	0.00116501	4.35424	NA	NA	NA	1	1	1	0	3	1.42582	5.10116	2.03935	-3.77244	-0.761418	-4.56906	NA	NA	0.15392	3.3757e-07	0.0414147	0.000161661	0.446408	4.89916e-06	NA	NA	0.679765	2.36822e-05	0.587159	0.00782139	0.901464	0.000445493	NA	NA
DCAKD	5.9286e-07	4.34707e-05	4.99353	Thyroid	4.7153e-05	0.00348047	4.06931	Brain_Putamen_basal_ganglia	4.02403e-07	6.57426e-05	-5.06782	NA	NA	NA	1	1	1	0	3	1.42582	5.10116	2.03935	-3.77244	-1.37455	4.89958	NA	NA	0.15392	3.3757e-07	0.0414147	0.000161661	0.169271	9.60401e-07	NA	NA	0.679765	2.36822e-05	0.587159	0.00782139	0.765195	0.000114835	NA	NA
DCAKD	5.9286e-07	4.34707e-05	4.99353	Thyroid	4.7153e-05	0.00348047	4.06931	Brain_Spinal_cord_cervical_c-1	2.09031e-07	3.76275e-05	5.19112	NA	NA	NA	1	1	1	0	3	1.42582	5.10116	2.03935	-3.77244	1.54769	-4.99606	NA	NA	0.15392	3.3757e-07	0.0414147	0.000161661	0.121697	5.85122e-07	NA	NA	0.679765	2.36822e-05	0.587159	0.00782139	0.742532	7.79745e-05	NA	NA
DCAKD	5.9286e-07	4.34707e-05	4.99353	Thyroid	4.7153e-05	0.00348047	4.06931	Brain_Substantia_nigra	1.33527e-05	0.00142514	-4.35424	NA	NA	NA	1	1	1	0	3	1.42582	5.10116	2.03935	-3.77244	0.761418	4.56906	NA	NA	0.15392	3.3757e-07	0.0414147	0.000161661	0.446408	4.89916e-06	NA	NA	0.679765	2.36822e-05	0.587159	0.00782139	0.906714	0.000554021	NA	NA
DCAKD	5.9286e-07	4.34707e-05	4.99353	Thyroid	4.7153e-05	0.00348047	4.06931	Breast_Mammary_Tissue	6.83497e-09	1.45345e-06	5.79493	NA	NA	NA	1	1	1	0	3	1.42582	5.10116	2.03935	-3.77244	0.647254	-5.77797	NA	NA	0.15392	3.3757e-07	0.0414147	0.000161661	0.517467	7.56062e-09	NA	NA	0.679765	2.36822e-05	0.587159	0.00782139	0.926591	1.47082e-06	NA	NA
DCAKD	5.9286e-07	4.34707e-05	4.99353	Thyroid	4.7153e-05	0.00348047	4.06931	Cells_Cultured_fibroblasts	4.16628e-09	8.89099e-07	5.87745	NA	NA	NA	1	1	1	0	3	1.42582	5.10116	2.03935	-3.77244	0.67134	-5.85956	NA	NA	0.15392	3.3757e-07	0.0414147	0.000161661	0.502004	4.641e-09	NA	NA	0.679765	2.36822e-05	0.587159	0.00782139	0.918153	8.79126e-07	NA	NA
DCAKD	5.9286e-07	4.34707e-05	4.99353	Thyroid	4.7153e-05	0.00348047	4.06931	Cells_EBV-transformed_lymphocytes	1.33527e-05	0.000884977	-4.35424	NA	NA	NA	1	1	1	0	3	1.42582	5.10116	2.03935	-3.77244	0.761418	4.56906	NA	NA	0.15392	3.3757e-07	0.0414147	0.000161661	0.446408	4.89916e-06	NA	NA	0.679765	2.36822e-05	0.587159	0.00782139	0.898657	0.000343405	NA	NA
DCAKD	5.9286e-07	4.34707e-05	4.99353	Thyroid	4.7153e-05	0.00348047	4.06931	Colon_Sigmoid	1.16603e-06	0.000120501	4.86132	NA	NA	NA	1	1	1	0	3	1.42582	5.10116	2.03935	-3.77244	1.28104	-4.71283	NA	NA	0.15392	3.3757e-07	0.0414147	0.000161661	0.20018	2.44299e-06	NA	NA	0.679765	2.36822e-05	0.587159	0.00782139	0.793095	0.000216592	NA	NA
DCAKD	5.9286e-07	4.34707e-05	4.99353	Thyroid	4.7153e-05	0.00348047	4.06931	Colon_Transverse	2.5481e-07	3.554e-05	5.15413	NA	NA	NA	1	1	1	0	3	1.42582	5.10116	2.03935	-3.77244	1.28112	-5.01298	NA	NA	0.15392	3.3757e-07	0.0414147	0.000161661	0.200152	5.35921e-07	NA	NA	0.679765	2.36822e-05	0.587159	0.00782139	0.801303	6.54227e-05	NA	NA
DCAKD	5.9286e-07	4.34707e-05	4.99353	Thyroid	4.7153e-05	0.00348047	4.06931	Esophagus_Gastroesophageal_Junction	4.02403e-07	5.2152e-05	5.06782	NA	NA	NA	1	1	1	0	3	1.42582	5.10116	2.03935	-3.77244	1.37455	-4.89958	NA	NA	0.15392	3.3757e-07	0.0414147	0.000161661	0.169271	9.60401e-07	NA	NA	0.679765	2.36822e-05	0.587159	0.00782139	0.759821	9.61025e-05	NA	NA
DCAKD	5.9286e-07	4.34707e-05	4.99353	Thyroid	4.7153e-05	0.00348047	4.06931	Esophagus_Mucosa	6.03163e-06	0.000552328	4.52528	NA	NA	NA	1	1	1	0	3	1.42582	5.10116	2.03935	-3.77244	0.829918	-4.4453	NA	NA	0.15392	3.3757e-07	0.0414147	0.000161661	0.406585	8.77693e-06	NA	NA	0.679765	2.36822e-05	0.587159	0.00782139	0.896493	0.000642317	NA	NA
DCAKD	5.9286e-07	4.34707e-05	4.99353	Thyroid	4.7153e-05	0.00348047	4.06931	Esophagus_Muscularis	1.99522e-07	2.85801e-05	-5.19978	NA	NA	NA	1	1	1	0	3	1.42582	5.10116	2.03935	-3.77244	-0.558955	5.1817	NA	NA	0.15392	3.3757e-07	0.0414147	0.000161661	0.576192	2.19871e-07	NA	NA	0.679765	2.36822e-05	0.587159	0.00782139	0.941523	2.56198e-05	NA	NA
DCAKD	5.9286e-07	4.34707e-05	4.99353	Thyroid	4.7153e-05	0.00348047	4.06931	Heart_Atrial_Appendage	2.38568e-07	3.57308e-05	5.16646	NA	NA	NA	1	1	1	0	3	1.42582	5.10116	2.03935	-3.77244	1.28168	-5.02284	NA	NA	0.15392	3.3757e-07	0.0414147	0.000161661	0.199956	5.09133e-07	NA	NA	0.679765	2.36822e-05	0.587159	0.00782139	0.793177	5.95457e-05	NA	NA
DCAKD	5.9286e-07	4.34707e-05	4.99353	Thyroid	4.7153e-05	0.00348047	4.06931	Heart_Left_Ventricle	1.33527e-05	0.00113677	-4.35424	NA	NA	NA	1	1	1	0	3	1.42582	5.10116	2.03935	-3.77244	0.761418	4.56906	NA	NA	0.15392	3.3757e-07	0.0414147	0.000161661	0.446408	4.89916e-06	NA	NA	0.679765	2.36822e-05	0.587159	0.00782139	0.909996	0.000435325	NA	NA
DCAKD	5.9286e-07	4.34707e-05	4.99353	Thyroid	4.7153e-05	0.00348047	4.06931	Liver	1.33527e-05	0.0011391	4.35424	NA	NA	NA	1	1	1	0	3	1.42582	5.10116	2.03935	-3.77244	-0.761418	-4.56906	NA	NA	0.15392	3.3757e-07	0.0414147	0.000161661	0.446408	4.89916e-06	NA	NA	0.679765	2.36822e-05	0.587159	0.00782139	0.892886	0.000435184	NA	NA
DCAKD	5.9286e-07	4.34707e-05	4.99353	Thyroid	4.7153e-05	0.00348047	4.06931	Lung	4.52985e-08	7.70391e-06	5.46884	NA	NA	NA	1	1	1	0	3	1.42582	5.10116	2.03935	-3.77244	0.621572	-5.45223	NA	NA	0.15392	3.3757e-07	0.0414147	0.000161661	0.534224	4.97424e-08	NA	NA	0.679765	2.36822e-05	0.587159	0.00782139	0.92668	7.92156e-06	NA	NA
DCAKD	5.9286e-07	4.34707e-05	4.99353	Thyroid	4.7153e-05	0.00348047	4.06931	Minor_Salivary_Gland	1.77312e-07	2.56814e-05	5.22167	NA	NA	NA	1	1	1	0	3	1.42582	5.10116	2.03935	-3.77244	1.62851	-5.0102	NA	NA	0.15392	3.3757e-07	0.0414147	0.000161661	0.103416	5.43744e-07	NA	NA	0.679765	2.36822e-05	0.587159	0.00782139	0.697177	6.11202e-05	NA	NA
DCAKD	5.9286e-07	4.34707e-05	4.99353	Thyroid	4.7153e-05	0.00348047	4.06931	Muscle_Skeletal	6.72387e-07	7.97799e-05	4.96917	NA	NA	NA	1	1	1	0	3	1.42582	5.10116	2.03935	-3.77244	1.27806	-4.81844	NA	NA	0.15392	3.3757e-07	0.0414147	0.000161661	0.20123	1.44685e-06	NA	NA	0.679765	2.36822e-05	0.587159	0.00782139	0.796787	0.000140013	NA	NA
DCAKD	5.9286e-07	4.34707e-05	4.99353	Thyroid	4.7153e-05	0.00348047	4.06931	Nerve_Tibial	1.33527e-05	0.00106681	-4.35424	NA	NA	NA	1	1	1	0	3	1.42582	5.10116	2.03935	-3.77244	0.761418	4.56906	NA	NA	0.15392	3.3757e-07	0.0414147	0.000161661	0.446408	4.89916e-06	NA	NA	0.679765	2.36822e-05	0.587159	0.00782139	0.902497	0.000410028	NA	NA
DCAKD	5.9286e-07	4.34707e-05	4.99353	Thyroid	4.7153e-05	0.00348047	4.06931	Ovary	4.18183e-06	0.000424838	4.60213	NA	NA	NA	1	1	1	0	3	1.42582	5.10116	2.03935	-3.77244	1.19483	-4.46223	NA	NA	0.15392	3.3757e-07	0.0414147	0.000161661	0.232153	8.11101e-06	NA	NA	0.679765	2.36822e-05	0.587159	0.00782139	0.8168	0.000621577	NA	NA
DCAKD	5.9286e-07	4.34707e-05	4.99353	Thyroid	4.7153e-05	0.00348047	4.06931	Pancreas	2.5481e-07	3.82601e-05	5.15413	NA	NA	NA	1	1	1	0	3	1.42582	5.10116	2.03935	-3.77244	1.28112	-5.01298	NA	NA	0.15392	3.3757e-07	0.0414147	0.000161661	0.200152	5.35921e-07	NA	NA	0.679765	2.36822e-05	0.587159	0.00782139	0.794144	6.5017e-05	NA	NA
DCAKD	5.9286e-07	4.34707e-05	4.99353	Thyroid	4.7153e-05	0.00348047	4.06931	Pituitary	2.09031e-07	3.51273e-05	5.19112	NA	NA	NA	1	1	1	0	3	1.42582	5.10116	2.03935	-3.77244	1.54769	-4.99606	NA	NA	0.15392	3.3757e-07	0.0414147	0.000161661	0.121697	5.85122e-07	NA	NA	0.679765	2.36822e-05	0.587159	0.00782139	0.722701	6.63965e-05	NA	NA
DCAKD	5.9286e-07	4.34707e-05	4.99353	Thyroid	4.7153e-05	0.00348047	4.06931	Prostate	4.37416e-08	7.88845e-06	5.47504	NA	NA	NA	1	1	1	0	3	1.42582	5.10116	2.03935	-3.77244	0.250597	-5.51921	NA	NA	0.15392	3.3757e-07	0.0414147	0.000161661	0.802125	3.4053e-08	NA	NA	0.679765	2.36822e-05	0.587159	0.00782139	0.972394	5.59838e-06	NA	NA
DCAKD	5.9286e-07	4.34707e-05	4.99353	Thyroid	4.7153e-05	0.00348047	4.06931	Skin_Not_Sun_Exposed_Suprapubic	1.33527e-05	0.00113609	-4.35424	NA	NA	NA	1	1	1	0	3	1.42582	5.10116	2.03935	-3.77244	0.761418	4.56906	NA	NA	0.15392	3.3757e-07	0.0414147	0.000161661	0.446408	4.89916e-06	NA	NA	0.679765	2.36822e-05	0.587159	0.00782139	0.907053	0.000403119	NA	NA
DCAKD	5.9286e-07	4.34707e-05	4.99353	Thyroid	4.7153e-05	0.00348047	4.06931	Skin_Sun_Exposed_Lower_leg	6.03163e-06	0.000558205	4.52528	NA	NA	NA	1	1	1	0	3	1.42582	5.10116	2.03935	-3.77244	0.829918	-4.4453	NA	NA	0.15392	3.3757e-07	0.0414147	0.000161661	0.406585	8.77693e-06	NA	NA	0.679765	2.36822e-05	0.587159	0.00782139	0.896681	0.000658074	NA	NA
DCAKD	5.9286e-07	4.34707e-05	4.99353	Thyroid	4.7153e-05	0.00348047	4.06931	Small_Intestine_Terminal_Ileum	1.33527e-05	0.00103508	4.35424	NA	NA	NA	1	1	1	0	3	1.42582	5.10116	2.03935	-3.77244	-0.761418	-4.56906	NA	NA	0.15392	3.3757e-07	0.0414147	0.000161661	0.446408	4.89916e-06	NA	NA	0.679765	2.36822e-05	0.587159	0.00782139	0.904758	0.000387056	NA	NA
DCAKD	5.9286e-07	4.34707e-05	4.99353	Thyroid	4.7153e-05	0.00348047	4.06931	Spleen	1.30297e-05	0.000976359	-4.35961	NA	NA	NA	1	1	1	0	3	1.42582	5.10116	2.03935	-3.77244	0.691391	4.5482	NA	NA	0.15392	3.3757e-07	0.0414147	0.000161661	0.48932	5.4107e-06	NA	NA	0.679765	2.36822e-05	0.587159	0.00782139	0.911576	0.000403356	NA	NA
DCAKD	5.9286e-07	4.34707e-05	4.99353	Thyroid	4.7153e-05	0.00348047	4.06931	Stomach	1.51372e-07	2.55132e-05	-5.25088	NA	NA	NA	1	1	1	0	3	1.42582	5.10116	2.03935	-3.77244	-0.479655	5.24848	NA	NA	0.15392	3.3757e-07	0.0414147	0.000161661	0.631473	1.53357e-07	NA	NA	0.679765	2.36822e-05	0.587159	0.00782139	0.948094	2.1041e-05	NA	NA
DCAKD	5.9286e-07	4.34707e-05	4.99353	Thyroid	4.7153e-05	0.00348047	4.06931	Testis	3.4973e-07	5.2075e-05	5.09446	NA	NA	NA	1	1	1	0	3	1.42582	5.10116	2.03935	-3.77244	1.3613	-4.92895	NA	NA	0.15392	3.3757e-07	0.0414147	0.000161661	0.17342	8.26729e-07	NA	NA	0.679765	2.36822e-05	0.587159	0.00782139	0.782809	0.00010393	NA	NA
DCAKD	5.9286e-07	4.34707e-05	4.99353	Thyroid	4.7153e-05	0.00348047	4.06931	Thyroid	2.8062e-09	7.01385e-07	5.94255	NA	NA	NA	1	1	1	0	3	1.42582	5.10116	2.03935	-3.77244	0.965965	-5.8693	NA	NA	0.15392	3.3757e-07	0.0414147	0.000161661	0.334061	4.37649e-09	NA	NA	0.679765	2.36822e-05	0.587159	0.00782139	0.864566	9.35456e-07	NA	NA
DCAKD	5.9286e-07	4.34707e-05	4.99353	Thyroid	4.7153e-05	0.00348047	4.06931	Uterus	1.33527e-05	0.00108629	-4.35424	NA	NA	NA	1	1	1	0	3	1.42582	5.10116	2.03935	-3.77244	0.761418	4.56906	NA	NA	0.15392	3.3757e-07	0.0414147	0.000161661	0.446408	4.89916e-06	NA	NA	0.679765	2.36822e-05	0.587159	0.00782139	0.904267	0.000405886	NA	NA
DCAKD	5.9286e-07	4.34707e-05	4.99353	Thyroid	4.7153e-05	0.00348047	4.06931	Vagina	1.27855e-08	2.99526e-06	5.68891	NA	NA	NA	1	1	1	0	3	1.42582	5.10116	2.03935	-3.77244	0.950864	-5.61047	NA	NA	0.15392	3.3757e-07	0.0414147	0.000161661	0.341674	2.01778e-08	NA	NA	0.679765	2.36822e-05	0.587159	0.00782139	0.869273	3.73578e-06	NA	NA
DCAKD	5.9286e-07	4.34707e-05	4.99353	Thyroid	4.7153e-05	0.00348047	4.06931	Whole_Blood	0.000145998	0.0062866	3.79778	NA	NA	NA	1	1	1	0	3	1.42582	5.10116	2.03935	-3.77244	0.301545	-3.80059	NA	NA	0.15392	3.3757e-07	0.0414147	0.000161661	0.762999	0.000144351	NA	NA	0.679765	2.36822e-05	0.587159	0.00782139	0.965418	0.00582762	NA	NA
DCAKD	5.9286e-07	4.34707e-05	4.99353	Thyroid	4.7153e-05	0.00348047	4.06931	smultixcan	1.5656e-08	2.90253e-06	-0.687799	NA	NA	NA	1	1	1	0	3	1.42582	5.10116	2.03935	-3.77244	-0.505565	0.378085	NA	NA	0.15392	3.3757e-07	0.0414147	0.000161661	0.572247	4.52905e-08	NA	NA	0.679765	2.36822e-05	0.587159	0.00782139	0.931245	6.84459e-06	NA	NA
DCAKD	5.9286e-07	4.34707e-05	4.99353	Uterus	1.14247e-06	0.000137279	4.86536	Adipose_Subcutaneous	1.77312e-07	2.76597e-05	5.22167	NA	NA	NA	1	1	1	0	3	1.42582	5.10116	1.36065	-4.70378	1.62851	-5.0102	NA	NA	0.15392	3.3757e-07	0.173625	2.55394e-06	0.103416	5.43744e-07	NA	NA	0.679765	2.36822e-05	0.783983	0.000274567	0.696757	6.14593e-05	NA	NA
DCAKD	5.9286e-07	4.34707e-05	4.99353	Uterus	1.14247e-06	0.000137279	4.86536	Adipose_Visceral_Omentum	1.33527e-05	0.00101252	4.35424	NA	NA	NA	1	1	1	0	3	1.42582	5.10116	1.36065	-4.70378	-0.761418	-4.56906	NA	NA	0.15392	3.3757e-07	0.173625	2.55394e-06	0.446408	4.89916e-06	NA	NA	0.679765	2.36822e-05	0.783983	0.000274567	0.899365	0.000392288	NA	NA
DCAKD	5.9286e-07	4.34707e-05	4.99353	Uterus	1.14247e-06	0.000137279	4.86536	Adrenal_Gland	2.38568e-07	3.61301e-05	5.16646	NA	NA	NA	1	1	1	0	3	1.42582	5.10116	1.36065	-4.70378	1.28168	-5.02284	NA	NA	0.15392	3.3757e-07	0.173625	2.55394e-06	0.199956	5.09133e-07	NA	NA	0.679765	2.36822e-05	0.783983	0.000274567	0.801988	5.79988e-05	NA	NA
DCAKD	5.9286e-07	4.34707e-05	4.99353	Uterus	1.14247e-06	0.000137279	4.86536	Artery_Aorta	1.22289e-08	2.39505e-06	5.6965	NA	NA	NA	1	1	1	0	3	1.42582	5.10116	1.36065	-4.70378	1.18337	-5.57648	NA	NA	0.15392	3.3757e-07	0.173625	2.55394e-06	0.236662	2.45441e-08	NA	NA	0.679765	2.36822e-05	0.783983	0.000274567	0.816313	4.06681e-06	NA	NA
DCAKD	5.9286e-07	4.34707e-05	4.99353	Uterus	1.14247e-06	0.000137279	4.86536	Artery_Coronary	1.7849e-06	0.000200061	4.77637	NA	NA	NA	1	1	1	0	3	1.42582	5.10116	1.36065	-4.70378	1.46323	-4.59252	NA	NA	0.15392	3.3757e-07	0.173625	2.55394e-06	0.143404	4.37922e-06	NA	NA	0.679765	2.36822e-05	0.783983	0.000274567	0.730627	0.000376791	NA	NA
DCAKD	5.9286e-07	4.34707e-05	4.99353	Uterus	1.14247e-06	0.000137279	4.86536	Artery_Tibial	1.29071e-05	0.000972025	-4.36167	NA	NA	NA	1	1	1	0	3	1.42582	5.10116	1.36065	-4.70378	0.760468	4.57645	NA	NA	0.15392	3.3757e-07	0.173625	2.55394e-06	0.446975	4.72929e-06	NA	NA	0.679765	2.36822e-05	0.783983	0.000274567	0.902225	0.000384305	NA	NA
DCAKD	5.9286e-07	4.34707e-05	4.99353	Uterus	1.14247e-06	0.000137279	4.86536	Brain_Amygdala	1.33527e-05	0.00130468	-4.35424	NA	NA	NA	1	1	1	0	3	1.42582	5.10116	1.36065	-4.70378	0.761418	4.56906	NA	NA	0.15392	3.3757e-07	0.173625	2.55394e-06	0.446408	4.89916e-06	NA	NA	0.679765	2.36822e-05	0.783983	0.000274567	0.914618	0.000504051	NA	NA
DCAKD	5.9286e-07	4.34707e-05	4.99353	Uterus	1.14247e-06	0.000137279	4.86536	Brain_Anterior_cingulate_cortex_BA24	1.33527e-05	0.001159	-4.35424	NA	NA	NA	1	1	1	0	3	1.42582	5.10116	1.36065	-4.70378	0.761418	4.56906	NA	NA	0.15392	3.3757e-07	0.173625	2.55394e-06	0.446408	4.89916e-06	NA	NA	0.679765	2.36822e-05	0.783983	0.000274567	0.907407	0.000462658	NA	NA
DCAKD	5.9286e-07	4.34707e-05	4.99353	Uterus	1.14247e-06	0.000137279	4.86536	Brain_Caudate_basal_ganglia	6.72387e-07	8.53932e-05	-4.96917	NA	NA	NA	1	1	1	0	3	1.42582	5.10116	1.36065	-4.70378	-1.27806	4.81844	NA	NA	0.15392	3.3757e-07	0.173625	2.55394e-06	0.20123	1.44685e-06	NA	NA	0.679765	2.36822e-05	0.783983	0.000274567	0.802462	0.00015404	NA	NA
DCAKD	5.9286e-07	4.34707e-05	4.99353	Uterus	1.14247e-06	0.000137279	4.86536	Brain_Cerebellar_Hemisphere	1.33527e-05	0.00102441	4.35424	NA	NA	NA	1	1	1	0	3	1.42582	5.10116	1.36065	-4.70378	-0.761418	-4.56906	NA	NA	0.15392	3.3757e-07	0.173625	2.55394e-06	0.446408	4.89916e-06	NA	NA	0.679765	2.36822e-05	0.783983	0.000274567	0.897646	0.000382123	NA	NA
DCAKD	5.9286e-07	4.34707e-05	4.99353	Uterus	1.14247e-06	0.000137279	4.86536	Brain_Cerebellum	1.08557e-08	2.36245e-06	5.71679	NA	NA	NA	1	1	1	0	3	1.42582	5.10116	1.36065	-4.70378	0.487218	-5.72765	NA	NA	0.15392	3.3757e-07	0.173625	2.55394e-06	0.626104	1.0183e-08	NA	NA	0.679765	2.36822e-05	0.783983	0.000274567	0.944541	1.96171e-06	NA	NA
DCAKD	5.9286e-07	4.34707e-05	4.99353	Uterus	1.14247e-06	0.000137279	4.86536	Brain_Cortex	1.33527e-05	0.00108057	4.35424	NA	NA	NA	1	1	1	0	3	1.42582	5.10116	1.36065	-4.70378	1.17307	-5.42304	NA	NA	0.15392	3.3757e-07	0.173625	2.55394e-06	0.240769	5.8595e-08	NA	NA	0.679765	2.36822e-05	0.783983	0.000274567	0.815247	8.60131e-06	NA	NA
DCAKD	5.9286e-07	4.34707e-05	4.99353	Uterus	1.14247e-06	0.000137279	4.86536	Brain_Frontal_Cortex_BA9	4.02403e-07	5.63118e-05	5.06782	NA	NA	NA	1	1	1	0	3	1.42582	5.10116	1.36065	-4.70378	1.37455	-4.89958	NA	NA	0.15392	3.3757e-07	0.173625	2.55394e-06	0.169271	9.60401e-07	NA	NA	0.679765	2.36822e-05	0.783983	0.000274567	0.765135	0.000102443	NA	NA
DCAKD	5.9286e-07	4.34707e-05	4.99353	Uterus	1.14247e-06	0.000137279	4.86536	Brain_Hippocampus	1.33527e-05	0.0013762	4.35424	NA	NA	NA	1	1	1	0	3	1.42582	5.10116	1.36065	-4.70378	-0.761418	-4.56906	NA	NA	0.15392	3.3757e-07	0.173625	2.55394e-06	0.446408	4.89916e-06	NA	NA	0.679765	2.36822e-05	0.783983	0.000274567	0.91413	0.00049694	NA	NA
DCAKD	5.9286e-07	4.34707e-05	4.99353	Uterus	1.14247e-06	0.000137279	4.86536	Brain_Hypothalamus	4.02403e-07	6.01655e-05	-5.06782	NA	NA	NA	1	1	1	0	3	1.42582	5.10116	1.36065	-4.70378	-1.37455	4.89958	NA	NA	0.15392	3.3757e-07	0.173625	2.55394e-06	0.169271	9.60401e-07	NA	NA	0.679765	2.36822e-05	0.783983	0.000274567	0.7667	0.000111444	NA	NA
DCAKD	5.9286e-07	4.34707e-05	4.99353	Uterus	1.14247e-06	0.000137279	4.86536	Brain_Nucleus_accumbens_basal_ganglia	1.33527e-05	0.00116501	4.35424	NA	NA	NA	1	1	1	0	3	1.42582	5.10116	1.36065	-4.70378	-0.761418	-4.56906	NA	NA	0.15392	3.3757e-07	0.173625	2.55394e-06	0.446408	4.89916e-06	NA	NA	0.679765	2.36822e-05	0.783983	0.000274567	0.901464	0.000445493	NA	NA
DCAKD	5.9286e-07	4.34707e-05	4.99353	Uterus	1.14247e-06	0.000137279	4.86536	Brain_Putamen_basal_ganglia	4.02403e-07	6.57426e-05	-5.06782	NA	NA	NA	1	1	1	0	3	1.42582	5.10116	1.36065	-4.70378	-1.37455	4.89958	NA	NA	0.15392	3.3757e-07	0.173625	2.55394e-06	0.169271	9.60401e-07	NA	NA	0.679765	2.36822e-05	0.783983	0.000274567	0.765195	0.000114835	NA	NA
DCAKD	5.9286e-07	4.34707e-05	4.99353	Uterus	1.14247e-06	0.000137279	4.86536	Brain_Spinal_cord_cervical_c-1	2.09031e-07	3.76275e-05	5.19112	NA	NA	NA	1	1	1	0	3	1.42582	5.10116	1.36065	-4.70378	1.54769	-4.99606	NA	NA	0.15392	3.3757e-07	0.173625	2.55394e-06	0.121697	5.85122e-07	NA	NA	0.679765	2.36822e-05	0.783983	0.000274567	0.742532	7.79745e-05	NA	NA
DCAKD	5.9286e-07	4.34707e-05	4.99353	Uterus	1.14247e-06	0.000137279	4.86536	Brain_Substantia_nigra	1.33527e-05	0.00142514	-4.35424	NA	NA	NA	1	1	1	0	3	1.42582	5.10116	1.36065	-4.70378	0.761418	4.56906	NA	NA	0.15392	3.3757e-07	0.173625	2.55394e-06	0.446408	4.89916e-06	NA	NA	0.679765	2.36822e-05	0.783983	0.000274567	0.906714	0.000554021	NA	NA
DCAKD	5.9286e-07	4.34707e-05	4.99353	Uterus	1.14247e-06	0.000137279	4.86536	Breast_Mammary_Tissue	6.83497e-09	1.45345e-06	5.79493	NA	NA	NA	1	1	1	0	3	1.42582	5.10116	1.36065	-4.70378	0.647254	-5.77797	NA	NA	0.15392	3.3757e-07	0.173625	2.55394e-06	0.517467	7.56062e-09	NA	NA	0.679765	2.36822e-05	0.783983	0.000274567	0.926591	1.47082e-06	NA	NA
DCAKD	5.9286e-07	4.34707e-05	4.99353	Uterus	1.14247e-06	0.000137279	4.86536	Cells_Cultured_fibroblasts	4.16628e-09	8.89099e-07	5.87745	NA	NA	NA	1	1	1	0	3	1.42582	5.10116	1.36065	-4.70378	0.67134	-5.85956	NA	NA	0.15392	3.3757e-07	0.173625	2.55394e-06	0.502004	4.641e-09	NA	NA	0.679765	2.36822e-05	0.783983	0.000274567	0.918153	8.79126e-07	NA	NA
DCAKD	5.9286e-07	4.34707e-05	4.99353	Uterus	1.14247e-06	0.000137279	4.86536	Cells_EBV-transformed_lymphocytes	1.33527e-05	0.000884977	-4.35424	NA	NA	NA	1	1	1	0	3	1.42582	5.10116	1.36065	-4.70378	0.761418	4.56906	NA	NA	0.15392	3.3757e-07	0.173625	2.55394e-06	0.446408	4.89916e-06	NA	NA	0.679765	2.36822e-05	0.783983	0.000274567	0.898657	0.000343405	NA	NA
DCAKD	5.9286e-07	4.34707e-05	4.99353	Uterus	1.14247e-06	0.000137279	4.86536	Colon_Sigmoid	1.16603e-06	0.000120501	4.86132	NA	NA	NA	1	1	1	0	3	1.42582	5.10116	1.36065	-4.70378	1.28104	-4.71283	NA	NA	0.15392	3.3757e-07	0.173625	2.55394e-06	0.20018	2.44299e-06	NA	NA	0.679765	2.36822e-05	0.783983	0.000274567	0.793095	0.000216592	NA	NA
DCAKD	5.9286e-07	4.34707e-05	4.99353	Uterus	1.14247e-06	0.000137279	4.86536	Colon_Transverse	2.5481e-07	3.554e-05	5.15413	NA	NA	NA	1	1	1	0	3	1.42582	5.10116	1.36065	-4.70378	1.28112	-5.01298	NA	NA	0.15392	3.3757e-07	0.173625	2.55394e-06	0.200152	5.35921e-07	NA	NA	0.679765	2.36822e-05	0.783983	0.000274567	0.801303	6.54227e-05	NA	NA
DCAKD	5.9286e-07	4.34707e-05	4.99353	Uterus	1.14247e-06	0.000137279	4.86536	Esophagus_Gastroesophageal_Junction	4.02403e-07	5.2152e-05	5.06782	NA	NA	NA	1	1	1	0	3	1.42582	5.10116	1.36065	-4.70378	1.37455	-4.89958	NA	NA	0.15392	3.3757e-07	0.173625	2.55394e-06	0.169271	9.60401e-07	NA	NA	0.679765	2.36822e-05	0.783983	0.000274567	0.759821	9.61025e-05	NA	NA
DCAKD	5.9286e-07	4.34707e-05	4.99353	Uterus	1.14247e-06	0.000137279	4.86536	Esophagus_Mucosa	6.03163e-06	0.000552328	4.52528	NA	NA	NA	1	1	1	0	3	1.42582	5.10116	1.36065	-4.70378	0.829918	-4.4453	NA	NA	0.15392	3.3757e-07	0.173625	2.55394e-06	0.406585	8.77693e-06	NA	NA	0.679765	2.36822e-05	0.783983	0.000274567	0.896493	0.000642317	NA	NA
DCAKD	5.9286e-07	4.34707e-05	4.99353	Uterus	1.14247e-06	0.000137279	4.86536	Esophagus_Muscularis	1.99522e-07	2.85801e-05	-5.19978	NA	NA	NA	1	1	1	0	3	1.42582	5.10116	1.36065	-4.70378	-0.558955	5.1817	NA	NA	0.15392	3.3757e-07	0.173625	2.55394e-06	0.576192	2.19871e-07	NA	NA	0.679765	2.36822e-05	0.783983	0.000274567	0.941523	2.56198e-05	NA	NA
DCAKD	5.9286e-07	4.34707e-05	4.99353	Uterus	1.14247e-06	0.000137279	4.86536	Heart_Atrial_Appendage	2.38568e-07	3.57308e-05	5.16646	NA	NA	NA	1	1	1	0	3	1.42582	5.10116	1.36065	-4.70378	1.28168	-5.02284	NA	NA	0.15392	3.3757e-07	0.173625	2.55394e-06	0.199956	5.09133e-07	NA	NA	0.679765	2.36822e-05	0.783983	0.000274567	0.793177	5.95457e-05	NA	NA
DCAKD	5.9286e-07	4.34707e-05	4.99353	Uterus	1.14247e-06	0.000137279	4.86536	Heart_Left_Ventricle	1.33527e-05	0.00113677	-4.35424	NA	NA	NA	1	1	1	0	3	1.42582	5.10116	1.36065	-4.70378	0.761418	4.56906	NA	NA	0.15392	3.3757e-07	0.173625	2.55394e-06	0.446408	4.89916e-06	NA	NA	0.679765	2.36822e-05	0.783983	0.000274567	0.909996	0.000435325	NA	NA
DCAKD	5.9286e-07	4.34707e-05	4.99353	Uterus	1.14247e-06	0.000137279	4.86536	Liver	1.33527e-05	0.0011391	4.35424	NA	NA	NA	1	1	1	0	3	1.42582	5.10116	1.36065	-4.70378	-0.761418	-4.56906	NA	NA	0.15392	3.3757e-07	0.173625	2.55394e-06	0.446408	4.89916e-06	NA	NA	0.679765	2.36822e-05	0.783983	0.000274567	0.892886	0.000435184	NA	NA
DCAKD	5.9286e-07	4.34707e-05	4.99353	Uterus	1.14247e-06	0.000137279	4.86536	Lung	4.52985e-08	7.70391e-06	5.46884	NA	NA	NA	1	1	1	0	3	1.42582	5.10116	1.36065	-4.70378	0.621572	-5.45223	NA	NA	0.15392	3.3757e-07	0.173625	2.55394e-06	0.534224	4.97424e-08	NA	NA	0.679765	2.36822e-05	0.783983	0.000274567	0.92668	7.92156e-06	NA	NA
DCAKD	5.9286e-07	4.34707e-05	4.99353	Uterus	1.14247e-06	0.000137279	4.86536	Minor_Salivary_Gland	1.77312e-07	2.56814e-05	5.22167	NA	NA	NA	1	1	1	0	3	1.42582	5.10116	1.36065	-4.70378	1.62851	-5.0102	NA	NA	0.15392	3.3757e-07	0.173625	2.55394e-06	0.103416	5.43744e-07	NA	NA	0.679765	2.36822e-05	0.783983	0.000274567	0.697177	6.11202e-05	NA	NA
DCAKD	5.9286e-07	4.34707e-05	4.99353	Uterus	1.14247e-06	0.000137279	4.86536	Muscle_Skeletal	6.72387e-07	7.97799e-05	4.96917	NA	NA	NA	1	1	1	0	3	1.42582	5.10116	1.36065	-4.70378	1.27806	-4.81844	NA	NA	0.15392	3.3757e-07	0.173625	2.55394e-06	0.20123	1.44685e-06	NA	NA	0.679765	2.36822e-05	0.783983	0.000274567	0.796787	0.000140013	NA	NA
DCAKD	5.9286e-07	4.34707e-05	4.99353	Uterus	1.14247e-06	0.000137279	4.86536	Nerve_Tibial	1.33527e-05	0.00106681	-4.35424	NA	NA	NA	1	1	1	0	3	1.42582	5.10116	1.36065	-4.70378	0.761418	4.56906	NA	NA	0.15392	3.3757e-07	0.173625	2.55394e-06	0.446408	4.89916e-06	NA	NA	0.679765	2.36822e-05	0.783983	0.000274567	0.902497	0.000410028	NA	NA
DCAKD	5.9286e-07	4.34707e-05	4.99353	Uterus	1.14247e-06	0.000137279	4.86536	Ovary	4.18183e-06	0.000424838	4.60213	NA	NA	NA	1	1	1	0	3	1.42582	5.10116	1.36065	-4.70378	1.19483	-4.46223	NA	NA	0.15392	3.3757e-07	0.173625	2.55394e-06	0.232153	8.11101e-06	NA	NA	0.679765	2.36822e-05	0.783983	0.000274567	0.8168	0.000621577	NA	NA
DCAKD	5.9286e-07	4.34707e-05	4.99353	Uterus	1.14247e-06	0.000137279	4.86536	Pancreas	2.5481e-07	3.82601e-05	5.15413	NA	NA	NA	1	1	1	0	3	1.42582	5.10116	1.36065	-4.70378	1.28112	-5.01298	NA	NA	0.15392	3.3757e-07	0.173625	2.55394e-06	0.200152	5.35921e-07	NA	NA	0.679765	2.36822e-05	0.783983	0.000274567	0.794144	6.5017e-05	NA	NA
DCAKD	5.9286e-07	4.34707e-05	4.99353	Uterus	1.14247e-06	0.000137279	4.86536	Pituitary	2.09031e-07	3.51273e-05	5.19112	NA	NA	NA	1	1	1	0	3	1.42582	5.10116	1.36065	-4.70378	1.54769	-4.99606	NA	NA	0.15392	3.3757e-07	0.173625	2.55394e-06	0.121697	5.85122e-07	NA	NA	0.679765	2.36822e-05	0.783983	0.000274567	0.722701	6.63965e-05	NA	NA
DCAKD	5.9286e-07	4.34707e-05	4.99353	Uterus	1.14247e-06	0.000137279	4.86536	Prostate	4.37416e-08	7.88845e-06	5.47504	NA	NA	NA	1	1	1	0	3	1.42582	5.10116	1.36065	-4.70378	0.250597	-5.51921	NA	NA	0.15392	3.3757e-07	0.173625	2.55394e-06	0.802125	3.4053e-08	NA	NA	0.679765	2.36822e-05	0.783983	0.000274567	0.972394	5.59838e-06	NA	NA
DCAKD	5.9286e-07	4.34707e-05	4.99353	Uterus	1.14247e-06	0.000137279	4.86536	Skin_Not_Sun_Exposed_Suprapubic	1.33527e-05	0.00113609	-4.35424	NA	NA	NA	1	1	1	0	3	1.42582	5.10116	1.36065	-4.70378	0.761418	4.56906	NA	NA	0.15392	3.3757e-07	0.173625	2.55394e-06	0.446408	4.89916e-06	NA	NA	0.679765	2.36822e-05	0.783983	0.000274567	0.907053	0.000403119	NA	NA
DCAKD	5.9286e-07	4.34707e-05	4.99353	Uterus	1.14247e-06	0.000137279	4.86536	Skin_Sun_Exposed_Lower_leg	6.03163e-06	0.000558205	4.52528	NA	NA	NA	1	1	1	0	3	1.42582	5.10116	1.36065	-4.70378	0.829918	-4.4453	NA	NA	0.15392	3.3757e-07	0.173625	2.55394e-06	0.406585	8.77693e-06	NA	NA	0.679765	2.36822e-05	0.783983	0.000274567	0.896681	0.000658074	NA	NA
DCAKD	5.9286e-07	4.34707e-05	4.99353	Uterus	1.14247e-06	0.000137279	4.86536	Small_Intestine_Terminal_Ileum	1.33527e-05	0.00103508	4.35424	NA	NA	NA	1	1	1	0	3	1.42582	5.10116	1.36065	-4.70378	-0.761418	-4.56906	NA	NA	0.15392	3.3757e-07	0.173625	2.55394e-06	0.446408	4.89916e-06	NA	NA	0.679765	2.36822e-05	0.783983	0.000274567	0.904758	0.000387056	NA	NA
DCAKD	5.9286e-07	4.34707e-05	4.99353	Uterus	1.14247e-06	0.000137279	4.86536	Spleen	1.30297e-05	0.000976359	-4.35961	NA	NA	NA	1	1	1	0	3	1.42582	5.10116	1.36065	-4.70378	0.691391	4.5482	NA	NA	0.15392	3.3757e-07	0.173625	2.55394e-06	0.48932	5.4107e-06	NA	NA	0.679765	2.36822e-05	0.783983	0.000274567	0.911576	0.000403356	NA	NA
DCAKD	5.9286e-07	4.34707e-05	4.99353	Uterus	1.14247e-06	0.000137279	4.86536	Stomach	1.51372e-07	2.55132e-05	-5.25088	NA	NA	NA	1	1	1	0	3	1.42582	5.10116	1.36065	-4.70378	-0.479655	5.24848	NA	NA	0.15392	3.3757e-07	0.173625	2.55394e-06	0.631473	1.53357e-07	NA	NA	0.679765	2.36822e-05	0.783983	0.000274567	0.948094	2.1041e-05	NA	NA
DCAKD	5.9286e-07	4.34707e-05	4.99353	Uterus	1.14247e-06	0.000137279	4.86536	Testis	3.4973e-07	5.2075e-05	5.09446	NA	NA	NA	1	1	1	0	3	1.42582	5.10116	1.36065	-4.70378	1.3613	-4.92895	NA	NA	0.15392	3.3757e-07	0.173625	2.55394e-06	0.17342	8.26729e-07	NA	NA	0.679765	2.36822e-05	0.783983	0.000274567	0.782809	0.00010393	NA	NA
DCAKD	5.9286e-07	4.34707e-05	4.99353	Uterus	1.14247e-06	0.000137279	4.86536	Thyroid	2.8062e-09	7.01385e-07	5.94255	NA	NA	NA	1	1	1	0	3	1.42582	5.10116	1.36065	-4.70378	0.965965	-5.8693	NA	NA	0.15392	3.3757e-07	0.173625	2.55394e-06	0.334061	4.37649e-09	NA	NA	0.679765	2.36822e-05	0.783983	0.000274567	0.864566	9.35456e-07	NA	NA
DCAKD	5.9286e-07	4.34707e-05	4.99353	Uterus	1.14247e-06	0.000137279	4.86536	Uterus	1.33527e-05	0.00108629	-4.35424	NA	NA	NA	1	1	1	0	3	1.42582	5.10116	1.36065	-4.70378	0.761418	4.56906	NA	NA	0.15392	3.3757e-07	0.173625	2.55394e-06	0.446408	4.89916e-06	NA	NA	0.679765	2.36822e-05	0.783983	0.000274567	0.904267	0.000405886	NA	NA
DCAKD	5.9286e-07	4.34707e-05	4.99353	Uterus	1.14247e-06	0.000137279	4.86536	Vagina	1.27855e-08	2.99526e-06	5.68891	NA	NA	NA	1	1	1	0	3	1.42582	5.10116	1.36065	-4.70378	0.950864	-5.61047	NA	NA	0.15392	3.3757e-07	0.173625	2.55394e-06	0.341674	2.01778e-08	NA	NA	0.679765	2.36822e-05	0.783983	0.000274567	0.869273	3.73578e-06	NA	NA
DCAKD	5.9286e-07	4.34707e-05	4.99353	Uterus	1.14247e-06	0.000137279	4.86536	Whole_Blood	0.000145998	0.0062866	3.79778	NA	NA	NA	1	1	1	0	3	1.42582	5.10116	1.36065	-4.70378	0.301545	-3.80059	NA	NA	0.15392	3.3757e-07	0.173625	2.55394e-06	0.762999	0.000144351	NA	NA	0.679765	2.36822e-05	0.783983	0.000274567	0.965418	0.00582762	NA	NA
DCAKD	5.9286e-07	4.34707e-05	4.99353	Uterus	1.14247e-06	0.000137279	4.86536	smultixcan	1.5656e-08	2.90253e-06	-0.687799	NA	NA	NA	1	1	1	0	3	1.42582	5.10116	1.36065	-4.70378	-0.505565	0.378085	NA	NA	0.15392	3.3757e-07	0.173625	2.55394e-06	0.572247	4.52905e-08	NA	NA	0.679765	2.36822e-05	0.783983	0.000274567	0.931245	6.84459e-06	NA	NA
DCAKD	5.9286e-07	4.34707e-05	4.99353	Vagina	1.73061e-06	0.000232593	4.78258	Adipose_Subcutaneous	1.77312e-07	2.76597e-05	5.22167	NA	NA	NA	1	1	1	0	3	1.42582	5.10116	1.70063	-4.55718	1.62851	-5.0102	NA	NA	0.15392	3.3757e-07	0.089013	5.18447e-06	0.103416	5.43744e-07	NA	NA	0.679765	2.36822e-05	0.70032	0.000563137	0.696757	6.14593e-05	NA	NA
DCAKD	5.9286e-07	4.34707e-05	4.99353	Vagina	1.73061e-06	0.000232593	4.78258	Adipose_Visceral_Omentum	1.33527e-05	0.00101252	4.35424	NA	NA	NA	1	1	1	0	3	1.42582	5.10116	1.70063	-4.55718	-0.761418	-4.56906	NA	NA	0.15392	3.3757e-07	0.089013	5.18447e-06	0.446408	4.89916e-06	NA	NA	0.679765	2.36822e-05	0.70032	0.000563137	0.899365	0.000392288	NA	NA
DCAKD	5.9286e-07	4.34707e-05	4.99353	Vagina	1.73061e-06	0.000232593	4.78258	Adrenal_Gland	2.38568e-07	3.61301e-05	5.16646	NA	NA	NA	1	1	1	0	3	1.42582	5.10116	1.70063	-4.55718	1.28168	-5.02284	NA	NA	0.15392	3.3757e-07	0.089013	5.18447e-06	0.199956	5.09133e-07	NA	NA	0.679765	2.36822e-05	0.70032	0.000563137	0.801988	5.79988e-05	NA	NA
DCAKD	5.9286e-07	4.34707e-05	4.99353	Vagina	1.73061e-06	0.000232593	4.78258	Artery_Aorta	1.22289e-08	2.39505e-06	5.6965	NA	NA	NA	1	1	1	0	3	1.42582	5.10116	1.70063	-4.55718	1.18337	-5.57648	NA	NA	0.15392	3.3757e-07	0.089013	5.18447e-06	0.236662	2.45441e-08	NA	NA	0.679765	2.36822e-05	0.70032	0.000563137	0.816313	4.06681e-06	NA	NA
DCAKD	5.9286e-07	4.34707e-05	4.99353	Vagina	1.73061e-06	0.000232593	4.78258	Artery_Coronary	1.7849e-06	0.000200061	4.77637	NA	NA	NA	1	1	1	0	3	1.42582	5.10116	1.70063	-4.55718	1.46323	-4.59252	NA	NA	0.15392	3.3757e-07	0.089013	5.18447e-06	0.143404	4.37922e-06	NA	NA	0.679765	2.36822e-05	0.70032	0.000563137	0.730627	0.000376791	NA	NA
DCAKD	5.9286e-07	4.34707e-05	4.99353	Vagina	1.73061e-06	0.000232593	4.78258	Artery_Tibial	1.29071e-05	0.000972025	-4.36167	NA	NA	NA	1	1	1	0	3	1.42582	5.10116	1.70063	-4.55718	0.760468	4.57645	NA	NA	0.15392	3.3757e-07	0.089013	5.18447e-06	0.446975	4.72929e-06	NA	NA	0.679765	2.36822e-05	0.70032	0.000563137	0.902225	0.000384305	NA	NA
DCAKD	5.9286e-07	4.34707e-05	4.99353	Vagina	1.73061e-06	0.000232593	4.78258	Brain_Amygdala	1.33527e-05	0.00130468	-4.35424	NA	NA	NA	1	1	1	0	3	1.42582	5.10116	1.70063	-4.55718	0.761418	4.56906	NA	NA	0.15392	3.3757e-07	0.089013	5.18447e-06	0.446408	4.89916e-06	NA	NA	0.679765	2.36822e-05	0.70032	0.000563137	0.914618	0.000504051	NA	NA
DCAKD	5.9286e-07	4.34707e-05	4.99353	Vagina	1.73061e-06	0.000232593	4.78258	Brain_Anterior_cingulate_cortex_BA24	1.33527e-05	0.001159	-4.35424	NA	NA	NA	1	1	1	0	3	1.42582	5.10116	1.70063	-4.55718	0.761418	4.56906	NA	NA	0.15392	3.3757e-07	0.089013	5.18447e-06	0.446408	4.89916e-06	NA	NA	0.679765	2.36822e-05	0.70032	0.000563137	0.907407	0.000462658	NA	NA
DCAKD	5.9286e-07	4.34707e-05	4.99353	Vagina	1.73061e-06	0.000232593	4.78258	Brain_Caudate_basal_ganglia	6.72387e-07	8.53932e-05	-4.96917	NA	NA	NA	1	1	1	0	3	1.42582	5.10116	1.70063	-4.55718	-1.27806	4.81844	NA	NA	0.15392	3.3757e-07	0.089013	5.18447e-06	0.20123	1.44685e-06	NA	NA	0.679765	2.36822e-05	0.70032	0.000563137	0.802462	0.00015404	NA	NA
DCAKD	5.9286e-07	4.34707e-05	4.99353	Vagina	1.73061e-06	0.000232593	4.78258	Brain_Cerebellar_Hemisphere	1.33527e-05	0.00102441	4.35424	NA	NA	NA	1	1	1	0	3	1.42582	5.10116	1.70063	-4.55718	-0.761418	-4.56906	NA	NA	0.15392	3.3757e-07	0.089013	5.18447e-06	0.446408	4.89916e-06	NA	NA	0.679765	2.36822e-05	0.70032	0.000563137	0.897646	0.000382123	NA	NA
DCAKD	5.9286e-07	4.34707e-05	4.99353	Vagina	1.73061e-06	0.000232593	4.78258	Brain_Cerebellum	1.08557e-08	2.36245e-06	5.71679	NA	NA	NA	1	1	1	0	3	1.42582	5.10116	1.70063	-4.55718	0.487218	-5.72765	NA	NA	0.15392	3.3757e-07	0.089013	5.18447e-06	0.626104	1.0183e-08	NA	NA	0.679765	2.36822e-05	0.70032	0.000563137	0.944541	1.96171e-06	NA	NA
DCAKD	5.9286e-07	4.34707e-05	4.99353	Vagina	1.73061e-06	0.000232593	4.78258	Brain_Cortex	1.33527e-05	0.00108057	4.35424	NA	NA	NA	1	1	1	0	3	1.42582	5.10116	1.70063	-4.55718	1.17307	-5.42304	NA	NA	0.15392	3.3757e-07	0.089013	5.18447e-06	0.240769	5.8595e-08	NA	NA	0.679765	2.36822e-05	0.70032	0.000563137	0.815247	8.60131e-06	NA	NA
DCAKD	5.9286e-07	4.34707e-05	4.99353	Vagina	1.73061e-06	0.000232593	4.78258	Brain_Frontal_Cortex_BA9	4.02403e-07	5.63118e-05	5.06782	NA	NA	NA	1	1	1	0	3	1.42582	5.10116	1.70063	-4.55718	1.37455	-4.89958	NA	NA	0.15392	3.3757e-07	0.089013	5.18447e-06	0.169271	9.60401e-07	NA	NA	0.679765	2.36822e-05	0.70032	0.000563137	0.765135	0.000102443	NA	NA
DCAKD	5.9286e-07	4.34707e-05	4.99353	Vagina	1.73061e-06	0.000232593	4.78258	Brain_Hippocampus	1.33527e-05	0.0013762	4.35424	NA	NA	NA	1	1	1	0	3	1.42582	5.10116	1.70063	-4.55718	-0.761418	-4.56906	NA	NA	0.15392	3.3757e-07	0.089013	5.18447e-06	0.446408	4.89916e-06	NA	NA	0.679765	2.36822e-05	0.70032	0.000563137	0.91413	0.00049694	NA	NA
DCAKD	5.9286e-07	4.34707e-05	4.99353	Vagina	1.73061e-06	0.000232593	4.78258	Brain_Hypothalamus	4.02403e-07	6.01655e-05	-5.06782	NA	NA	NA	1	1	1	0	3	1.42582	5.10116	1.70063	-4.55718	-1.37455	4.89958	NA	NA	0.15392	3.3757e-07	0.089013	5.18447e-06	0.169271	9.60401e-07	NA	NA	0.679765	2.36822e-05	0.70032	0.000563137	0.7667	0.000111444	NA	NA
DCAKD	5.9286e-07	4.34707e-05	4.99353	Vagina	1.73061e-06	0.000232593	4.78258	Brain_Nucleus_accumbens_basal_ganglia	1.33527e-05	0.00116501	4.35424	NA	NA	NA	1	1	1	0	3	1.42582	5.10116	1.70063	-4.55718	-0.761418	-4.56906	NA	NA	0.15392	3.3757e-07	0.089013	5.18447e-06	0.446408	4.89916e-06	NA	NA	0.679765	2.36822e-05	0.70032	0.000563137	0.901464	0.000445493	NA	NA
DCAKD	5.9286e-07	4.34707e-05	4.99353	Vagina	1.73061e-06	0.000232593	4.78258	Brain_Putamen_basal_ganglia	4.02403e-07	6.57426e-05	-5.06782	NA	NA	NA	1	1	1	0	3	1.42582	5.10116	1.70063	-4.55718	-1.37455	4.89958	NA	NA	0.15392	3.3757e-07	0.089013	5.18447e-06	0.169271	9.60401e-07	NA	NA	0.679765	2.36822e-05	0.70032	0.000563137	0.765195	0.000114835	NA	NA
DCAKD	5.9286e-07	4.34707e-05	4.99353	Vagina	1.73061e-06	0.000232593	4.78258	Brain_Spinal_cord_cervical_c-1	2.09031e-07	3.76275e-05	5.19112	NA	NA	NA	1	1	1	0	3	1.42582	5.10116	1.70063	-4.55718	1.54769	-4.99606	NA	NA	0.15392	3.3757e-07	0.089013	5.18447e-06	0.121697	5.85122e-07	NA	NA	0.679765	2.36822e-05	0.70032	0.000563137	0.742532	7.79745e-05	NA	NA
DCAKD	5.9286e-07	4.34707e-05	4.99353	Vagina	1.73061e-06	0.000232593	4.78258	Brain_Substantia_nigra	1.33527e-05	0.00142514	-4.35424	NA	NA	NA	1	1	1	0	3	1.42582	5.10116	1.70063	-4.55718	0.761418	4.56906	NA	NA	0.15392	3.3757e-07	0.089013	5.18447e-06	0.446408	4.89916e-06	NA	NA	0.679765	2.36822e-05	0.70032	0.000563137	0.906714	0.000554021	NA	NA
DCAKD	5.9286e-07	4.34707e-05	4.99353	Vagina	1.73061e-06	0.000232593	4.78258	Breast_Mammary_Tissue	6.83497e-09	1.45345e-06	5.79493	NA	NA	NA	1	1	1	0	3	1.42582	5.10116	1.70063	-4.55718	0.647254	-5.77797	NA	NA	0.15392	3.3757e-07	0.089013	5.18447e-06	0.517467	7.56062e-09	NA	NA	0.679765	2.36822e-05	0.70032	0.000563137	0.926591	1.47082e-06	NA	NA
DCAKD	5.9286e-07	4.34707e-05	4.99353	Vagina	1.73061e-06	0.000232593	4.78258	Cells_Cultured_fibroblasts	4.16628e-09	8.89099e-07	5.87745	NA	NA	NA	1	1	1	0	3	1.42582	5.10116	1.70063	-4.55718	0.67134	-5.85956	NA	NA	0.15392	3.3757e-07	0.089013	5.18447e-06	0.502004	4.641e-09	NA	NA	0.679765	2.36822e-05	0.70032	0.000563137	0.918153	8.79126e-07	NA	NA
DCAKD	5.9286e-07	4.34707e-05	4.99353	Vagina	1.73061e-06	0.000232593	4.78258	Cells_EBV-transformed_lymphocytes	1.33527e-05	0.000884977	-4.35424	NA	NA	NA	1	1	1	0	3	1.42582	5.10116	1.70063	-4.55718	0.761418	4.56906	NA	NA	0.15392	3.3757e-07	0.089013	5.18447e-06	0.446408	4.89916e-06	NA	NA	0.679765	2.36822e-05	0.70032	0.000563137	0.898657	0.000343405	NA	NA
DCAKD	5.9286e-07	4.34707e-05	4.99353	Vagina	1.73061e-06	0.000232593	4.78258	Colon_Sigmoid	1.16603e-06	0.000120501	4.86132	NA	NA	NA	1	1	1	0	3	1.42582	5.10116	1.70063	-4.55718	1.28104	-4.71283	NA	NA	0.15392	3.3757e-07	0.089013	5.18447e-06	0.20018	2.44299e-06	NA	NA	0.679765	2.36822e-05	0.70032	0.000563137	0.793095	0.000216592	NA	NA
DCAKD	5.9286e-07	4.34707e-05	4.99353	Vagina	1.73061e-06	0.000232593	4.78258	Colon_Transverse	2.5481e-07	3.554e-05	5.15413	NA	NA	NA	1	1	1	0	3	1.42582	5.10116	1.70063	-4.55718	1.28112	-5.01298	NA	NA	0.15392	3.3757e-07	0.089013	5.18447e-06	0.200152	5.35921e-07	NA	NA	0.679765	2.36822e-05	0.70032	0.000563137	0.801303	6.54227e-05	NA	NA
DCAKD	5.9286e-07	4.34707e-05	4.99353	Vagina	1.73061e-06	0.000232593	4.78258	Esophagus_Gastroesophageal_Junction	4.02403e-07	5.2152e-05	5.06782	NA	NA	NA	1	1	1	0	3	1.42582	5.10116	1.70063	-4.55718	1.37455	-4.89958	NA	NA	0.15392	3.3757e-07	0.089013	5.18447e-06	0.169271	9.60401e-07	NA	NA	0.679765	2.36822e-05	0.70032	0.000563137	0.759821	9.61025e-05	NA	NA
DCAKD	5.9286e-07	4.34707e-05	4.99353	Vagina	1.73061e-06	0.000232593	4.78258	Esophagus_Mucosa	6.03163e-06	0.000552328	4.52528	NA	NA	NA	1	1	1	0	3	1.42582	5.10116	1.70063	-4.55718	0.829918	-4.4453	NA	NA	0.15392	3.3757e-07	0.089013	5.18447e-06	0.406585	8.77693e-06	NA	NA	0.679765	2.36822e-05	0.70032	0.000563137	0.896493	0.000642317	NA	NA
DCAKD	5.9286e-07	4.34707e-05	4.99353	Vagina	1.73061e-06	0.000232593	4.78258	Esophagus_Muscularis	1.99522e-07	2.85801e-05	-5.19978	NA	NA	NA	1	1	1	0	3	1.42582	5.10116	1.70063	-4.55718	-0.558955	5.1817	NA	NA	0.15392	3.3757e-07	0.089013	5.18447e-06	0.576192	2.19871e-07	NA	NA	0.679765	2.36822e-05	0.70032	0.000563137	0.941523	2.56198e-05	NA	NA
DCAKD	5.9286e-07	4.34707e-05	4.99353	Vagina	1.73061e-06	0.000232593	4.78258	Heart_Atrial_Appendage	2.38568e-07	3.57308e-05	5.16646	NA	NA	NA	1	1	1	0	3	1.42582	5.10116	1.70063	-4.55718	1.28168	-5.02284	NA	NA	0.15392	3.3757e-07	0.089013	5.18447e-06	0.199956	5.09133e-07	NA	NA	0.679765	2.36822e-05	0.70032	0.000563137	0.793177	5.95457e-05	NA	NA
DCAKD	5.9286e-07	4.34707e-05	4.99353	Vagina	1.73061e-06	0.000232593	4.78258	Heart_Left_Ventricle	1.33527e-05	0.00113677	-4.35424	NA	NA	NA	1	1	1	0	3	1.42582	5.10116	1.70063	-4.55718	0.761418	4.56906	NA	NA	0.15392	3.3757e-07	0.089013	5.18447e-06	0.446408	4.89916e-06	NA	NA	0.679765	2.36822e-05	0.70032	0.000563137	0.909996	0.000435325	NA	NA
DCAKD	5.9286e-07	4.34707e-05	4.99353	Vagina	1.73061e-06	0.000232593	4.78258	Liver	1.33527e-05	0.0011391	4.35424	NA	NA	NA	1	1	1	0	3	1.42582	5.10116	1.70063	-4.55718	-0.761418	-4.56906	NA	NA	0.15392	3.3757e-07	0.089013	5.18447e-06	0.446408	4.89916e-06	NA	NA	0.679765	2.36822e-05	0.70032	0.000563137	0.892886	0.000435184	NA	NA
DCAKD	5.9286e-07	4.34707e-05	4.99353	Vagina	1.73061e-06	0.000232593	4.78258	Lung	4.52985e-08	7.70391e-06	5.46884	NA	NA	NA	1	1	1	0	3	1.42582	5.10116	1.70063	-4.55718	0.621572	-5.45223	NA	NA	0.15392	3.3757e-07	0.089013	5.18447e-06	0.534224	4.97424e-08	NA	NA	0.679765	2.36822e-05	0.70032	0.000563137	0.92668	7.92156e-06	NA	NA
DCAKD	5.9286e-07	4.34707e-05	4.99353	Vagina	1.73061e-06	0.000232593	4.78258	Minor_Salivary_Gland	1.77312e-07	2.56814e-05	5.22167	NA	NA	NA	1	1	1	0	3	1.42582	5.10116	1.70063	-4.55718	1.62851	-5.0102	NA	NA	0.15392	3.3757e-07	0.089013	5.18447e-06	0.103416	5.43744e-07	NA	NA	0.679765	2.36822e-05	0.70032	0.000563137	0.697177	6.11202e-05	NA	NA
DCAKD	5.9286e-07	4.34707e-05	4.99353	Vagina	1.73061e-06	0.000232593	4.78258	Muscle_Skeletal	6.72387e-07	7.97799e-05	4.96917	NA	NA	NA	1	1	1	0	3	1.42582	5.10116	1.70063	-4.55718	1.27806	-4.81844	NA	NA	0.15392	3.3757e-07	0.089013	5.18447e-06	0.20123	1.44685e-06	NA	NA	0.679765	2.36822e-05	0.70032	0.000563137	0.796787	0.000140013	NA	NA
DCAKD	5.9286e-07	4.34707e-05	4.99353	Vagina	1.73061e-06	0.000232593	4.78258	Nerve_Tibial	1.33527e-05	0.00106681	-4.35424	NA	NA	NA	1	1	1	0	3	1.42582	5.10116	1.70063	-4.55718	0.761418	4.56906	NA	NA	0.15392	3.3757e-07	0.089013	5.18447e-06	0.446408	4.89916e-06	NA	NA	0.679765	2.36822e-05	0.70032	0.000563137	0.902497	0.000410028	NA	NA
DCAKD	5.9286e-07	4.34707e-05	4.99353	Vagina	1.73061e-06	0.000232593	4.78258	Ovary	4.18183e-06	0.000424838	4.60213	NA	NA	NA	1	1	1	0	3	1.42582	5.10116	1.70063	-4.55718	1.19483	-4.46223	NA	NA	0.15392	3.3757e-07	0.089013	5.18447e-06	0.232153	8.11101e-06	NA	NA	0.679765	2.36822e-05	0.70032	0.000563137	0.8168	0.000621577	NA	NA
DCAKD	5.9286e-07	4.34707e-05	4.99353	Vagina	1.73061e-06	0.000232593	4.78258	Pancreas	2.5481e-07	3.82601e-05	5.15413	NA	NA	NA	1	1	1	0	3	1.42582	5.10116	1.70063	-4.55718	1.28112	-5.01298	NA	NA	0.15392	3.3757e-07	0.089013	5.18447e-06	0.200152	5.35921e-07	NA	NA	0.679765	2.36822e-05	0.70032	0.000563137	0.794144	6.5017e-05	NA	NA
DCAKD	5.9286e-07	4.34707e-05	4.99353	Vagina	1.73061e-06	0.000232593	4.78258	Pituitary	2.09031e-07	3.51273e-05	5.19112	NA	NA	NA	1	1	1	0	3	1.42582	5.10116	1.70063	-4.55718	1.54769	-4.99606	NA	NA	0.15392	3.3757e-07	0.089013	5.18447e-06	0.121697	5.85122e-07	NA	NA	0.679765	2.36822e-05	0.70032	0.000563137	0.722701	6.63965e-05	NA	NA
DCAKD	5.9286e-07	4.34707e-05	4.99353	Vagina	1.73061e-06	0.000232593	4.78258	Prostate	4.37416e-08	7.88845e-06	5.47504	NA	NA	NA	1	1	1	0	3	1.42582	5.10116	1.70063	-4.55718	0.250597	-5.51921	NA	NA	0.15392	3.3757e-07	0.089013	5.18447e-06	0.802125	3.4053e-08	NA	NA	0.679765	2.36822e-05	0.70032	0.000563137	0.972394	5.59838e-06	NA	NA
DCAKD	5.9286e-07	4.34707e-05	4.99353	Vagina	1.73061e-06	0.000232593	4.78258	Skin_Not_Sun_Exposed_Suprapubic	1.33527e-05	0.00113609	-4.35424	NA	NA	NA	1	1	1	0	3	1.42582	5.10116	1.70063	-4.55718	0.761418	4.56906	NA	NA	0.15392	3.3757e-07	0.089013	5.18447e-06	0.446408	4.89916e-06	NA	NA	0.679765	2.36822e-05	0.70032	0.000563137	0.907053	0.000403119	NA	NA
DCAKD	5.9286e-07	4.34707e-05	4.99353	Vagina	1.73061e-06	0.000232593	4.78258	Skin_Sun_Exposed_Lower_leg	6.03163e-06	0.000558205	4.52528	NA	NA	NA	1	1	1	0	3	1.42582	5.10116	1.70063	-4.55718	0.829918	-4.4453	NA	NA	0.15392	3.3757e-07	0.089013	5.18447e-06	0.406585	8.77693e-06	NA	NA	0.679765	2.36822e-05	0.70032	0.000563137	0.896681	0.000658074	NA	NA
DCAKD	5.9286e-07	4.34707e-05	4.99353	Vagina	1.73061e-06	0.000232593	4.78258	Small_Intestine_Terminal_Ileum	1.33527e-05	0.00103508	4.35424	NA	NA	NA	1	1	1	0	3	1.42582	5.10116	1.70063	-4.55718	-0.761418	-4.56906	NA	NA	0.15392	3.3757e-07	0.089013	5.18447e-06	0.446408	4.89916e-06	NA	NA	0.679765	2.36822e-05	0.70032	0.000563137	0.904758	0.000387056	NA	NA
DCAKD	5.9286e-07	4.34707e-05	4.99353	Vagina	1.73061e-06	0.000232593	4.78258	Spleen	1.30297e-05	0.000976359	-4.35961	NA	NA	NA	1	1	1	0	3	1.42582	5.10116	1.70063	-4.55718	0.691391	4.5482	NA	NA	0.15392	3.3757e-07	0.089013	5.18447e-06	0.48932	5.4107e-06	NA	NA	0.679765	2.36822e-05	0.70032	0.000563137	0.911576	0.000403356	NA	NA
DCAKD	5.9286e-07	4.34707e-05	4.99353	Vagina	1.73061e-06	0.000232593	4.78258	Stomach	1.51372e-07	2.55132e-05	-5.25088	NA	NA	NA	1	1	1	0	3	1.42582	5.10116	1.70063	-4.55718	-0.479655	5.24848	NA	NA	0.15392	3.3757e-07	0.089013	5.18447e-06	0.631473	1.53357e-07	NA	NA	0.679765	2.36822e-05	0.70032	0.000563137	0.948094	2.1041e-05	NA	NA
DCAKD	5.9286e-07	4.34707e-05	4.99353	Vagina	1.73061e-06	0.000232593	4.78258	Testis	3.4973e-07	5.2075e-05	5.09446	NA	NA	NA	1	1	1	0	3	1.42582	5.10116	1.70063	-4.55718	1.3613	-4.92895	NA	NA	0.15392	3.3757e-07	0.089013	5.18447e-06	0.17342	8.26729e-07	NA	NA	0.679765	2.36822e-05	0.70032	0.000563137	0.782809	0.00010393	NA	NA
DCAKD	5.9286e-07	4.34707e-05	4.99353	Vagina	1.73061e-06	0.000232593	4.78258	Thyroid	2.8062e-09	7.01385e-07	5.94255	NA	NA	NA	1	1	1	0	3	1.42582	5.10116	1.70063	-4.55718	0.965965	-5.8693	NA	NA	0.15392	3.3757e-07	0.089013	5.18447e-06	0.334061	4.37649e-09	NA	NA	0.679765	2.36822e-05	0.70032	0.000563137	0.864566	9.35456e-07	NA	NA
DCAKD	5.9286e-07	4.34707e-05	4.99353	Vagina	1.73061e-06	0.000232593	4.78258	Uterus	1.33527e-05	0.00108629	-4.35424	NA	NA	NA	1	1	1	0	3	1.42582	5.10116	1.70063	-4.55718	0.761418	4.56906	NA	NA	0.15392	3.3757e-07	0.089013	5.18447e-06	0.446408	4.89916e-06	NA	NA	0.679765	2.36822e-05	0.70032	0.000563137	0.904267	0.000405886	NA	NA
DCAKD	5.9286e-07	4.34707e-05	4.99353	Vagina	1.73061e-06	0.000232593	4.78258	Vagina	1.27855e-08	2.99526e-06	5.68891	NA	NA	NA	1	1	1	0	3	1.42582	5.10116	1.70063	-4.55718	0.950864	-5.61047	NA	NA	0.15392	3.3757e-07	0.089013	5.18447e-06	0.341674	2.01778e-08	NA	NA	0.679765	2.36822e-05	0.70032	0.000563137	0.869273	3.73578e-06	NA	NA
DCAKD	5.9286e-07	4.34707e-05	4.99353	Vagina	1.73061e-06	0.000232593	4.78258	Whole_Blood	0.000145998	0.0062866	3.79778	NA	NA	NA	1	1	1	0	3	1.42582	5.10116	1.70063	-4.55718	0.301545	-3.80059	NA	NA	0.15392	3.3757e-07	0.089013	5.18447e-06	0.762999	0.000144351	NA	NA	0.679765	2.36822e-05	0.70032	0.000563137	0.965418	0.00582762	NA	NA
DCAKD	5.9286e-07	4.34707e-05	4.99353	Vagina	1.73061e-06	0.000232593	4.78258	smultixcan	1.5656e-08	2.90253e-06	-0.687799	NA	NA	NA	1	1	1	0	3	1.42582	5.10116	1.70063	-4.55718	-0.505565	0.378085	NA	NA	0.15392	3.3757e-07	0.089013	5.18447e-06	0.572247	4.52905e-08	NA	NA	0.679765	2.36822e-05	0.70032	0.000563137	0.931245	6.84459e-06	NA	NA
DCAKD	5.9286e-07	4.34707e-05	4.99353	Whole_Blood	4.2862e-05	0.0026678	4.09148	Adipose_Subcutaneous	1.77312e-07	2.76597e-05	5.22167	NA	NA	NA	1	1	1	0	3	1.42582	5.10116	1.88408	-3.82511	1.62851	-5.0102	NA	NA	0.15392	3.3757e-07	0.0595548	0.000130716	0.103416	5.43744e-07	NA	NA	0.679765	2.36822e-05	0.61439	0.00602336	0.696757	6.14593e-05	NA	NA
DCAKD	5.9286e-07	4.34707e-05	4.99353	Whole_Blood	4.2862e-05	0.0026678	4.09148	Adipose_Visceral_Omentum	1.33527e-05	0.00101252	4.35424	NA	NA	NA	1	1	1	0	3	1.42582	5.10116	1.88408	-3.82511	-0.761418	-4.56906	NA	NA	0.15392	3.3757e-07	0.0595548	0.000130716	0.446408	4.89916e-06	NA	NA	0.679765	2.36822e-05	0.61439	0.00602336	0.899365	0.000392288	NA	NA
DCAKD	5.9286e-07	4.34707e-05	4.99353	Whole_Blood	4.2862e-05	0.0026678	4.09148	Adrenal_Gland	2.38568e-07	3.61301e-05	5.16646	NA	NA	NA	1	1	1	0	3	1.42582	5.10116	1.88408	-3.82511	1.28168	-5.02284	NA	NA	0.15392	3.3757e-07	0.0595548	0.000130716	0.199956	5.09133e-07	NA	NA	0.679765	2.36822e-05	0.61439	0.00602336	0.801988	5.79988e-05	NA	NA
DCAKD	5.9286e-07	4.34707e-05	4.99353	Whole_Blood	4.2862e-05	0.0026678	4.09148	Artery_Aorta	1.22289e-08	2.39505e-06	5.6965	NA	NA	NA	1	1	1	0	3	1.42582	5.10116	1.88408	-3.82511	1.18337	-5.57648	NA	NA	0.15392	3.3757e-07	0.0595548	0.000130716	0.236662	2.45441e-08	NA	NA	0.679765	2.36822e-05	0.61439	0.00602336	0.816313	4.06681e-06	NA	NA
DCAKD	5.9286e-07	4.34707e-05	4.99353	Whole_Blood	4.2862e-05	0.0026678	4.09148	Artery_Coronary	1.7849e-06	0.000200061	4.77637	NA	NA	NA	1	1	1	0	3	1.42582	5.10116	1.88408	-3.82511	1.46323	-4.59252	NA	NA	0.15392	3.3757e-07	0.0595548	0.000130716	0.143404	4.37922e-06	NA	NA	0.679765	2.36822e-05	0.61439	0.00602336	0.730627	0.000376791	NA	NA
DCAKD	5.9286e-07	4.34707e-05	4.99353	Whole_Blood	4.2862e-05	0.0026678	4.09148	Artery_Tibial	1.29071e-05	0.000972025	-4.36167	NA	NA	NA	1	1	1	0	3	1.42582	5.10116	1.88408	-3.82511	0.760468	4.57645	NA	NA	0.15392	3.3757e-07	0.0595548	0.000130716	0.446975	4.72929e-06	NA	NA	0.679765	2.36822e-05	0.61439	0.00602336	0.902225	0.000384305	NA	NA
DCAKD	5.9286e-07	4.34707e-05	4.99353	Whole_Blood	4.2862e-05	0.0026678	4.09148	Brain_Amygdala	1.33527e-05	0.00130468	-4.35424	NA	NA	NA	1	1	1	0	3	1.42582	5.10116	1.88408	-3.82511	0.761418	4.56906	NA	NA	0.15392	3.3757e-07	0.0595548	0.000130716	0.446408	4.89916e-06	NA	NA	0.679765	2.36822e-05	0.61439	0.00602336	0.914618	0.000504051	NA	NA
DCAKD	5.9286e-07	4.34707e-05	4.99353	Whole_Blood	4.2862e-05	0.0026678	4.09148	Brain_Anterior_cingulate_cortex_BA24	1.33527e-05	0.001159	-4.35424	NA	NA	NA	1	1	1	0	3	1.42582	5.10116	1.88408	-3.82511	0.761418	4.56906	NA	NA	0.15392	3.3757e-07	0.0595548	0.000130716	0.446408	4.89916e-06	NA	NA	0.679765	2.36822e-05	0.61439	0.00602336	0.907407	0.000462658	NA	NA
DCAKD	5.9286e-07	4.34707e-05	4.99353	Whole_Blood	4.2862e-05	0.0026678	4.09148	Brain_Caudate_basal_ganglia	6.72387e-07	8.53932e-05	-4.96917	NA	NA	NA	1	1	1	0	3	1.42582	5.10116	1.88408	-3.82511	-1.27806	4.81844	NA	NA	0.15392	3.3757e-07	0.0595548	0.000130716	0.20123	1.44685e-06	NA	NA	0.679765	2.36822e-05	0.61439	0.00602336	0.802462	0.00015404	NA	NA
DCAKD	5.9286e-07	4.34707e-05	4.99353	Whole_Blood	4.2862e-05	0.0026678	4.09148	Brain_Cerebellar_Hemisphere	1.33527e-05	0.00102441	4.35424	NA	NA	NA	1	1	1	0	3	1.42582	5.10116	1.88408	-3.82511	-0.761418	-4.56906	NA	NA	0.15392	3.3757e-07	0.0595548	0.000130716	0.446408	4.89916e-06	NA	NA	0.679765	2.36822e-05	0.61439	0.00602336	0.897646	0.000382123	NA	NA
DCAKD	5.9286e-07	4.34707e-05	4.99353	Whole_Blood	4.2862e-05	0.0026678	4.09148	Brain_Cerebellum	1.08557e-08	2.36245e-06	5.71679	NA	NA	NA	1	1	1	0	3	1.42582	5.10116	1.88408	-3.82511	0.487218	-5.72765	NA	NA	0.15392	3.3757e-07	0.0595548	0.000130716	0.626104	1.0183e-08	NA	NA	0.679765	2.36822e-05	0.61439	0.00602336	0.944541	1.96171e-06	NA	NA
DCAKD	5.9286e-07	4.34707e-05	4.99353	Whole_Blood	4.2862e-05	0.0026678	4.09148	Brain_Cortex	1.33527e-05	0.00108057	4.35424	NA	NA	NA	1	1	1	0	3	1.42582	5.10116	1.88408	-3.82511	1.17307	-5.42304	NA	NA	0.15392	3.3757e-07	0.0595548	0.000130716	0.240769	5.8595e-08	NA	NA	0.679765	2.36822e-05	0.61439	0.00602336	0.815247	8.60131e-06	NA	NA
DCAKD	5.9286e-07	4.34707e-05	4.99353	Whole_Blood	4.2862e-05	0.0026678	4.09148	Brain_Frontal_Cortex_BA9	4.02403e-07	5.63118e-05	5.06782	NA	NA	NA	1	1	1	0	3	1.42582	5.10116	1.88408	-3.82511	1.37455	-4.89958	NA	NA	0.15392	3.3757e-07	0.0595548	0.000130716	0.169271	9.60401e-07	NA	NA	0.679765	2.36822e-05	0.61439	0.00602336	0.765135	0.000102443	NA	NA
DCAKD	5.9286e-07	4.34707e-05	4.99353	Whole_Blood	4.2862e-05	0.0026678	4.09148	Brain_Hippocampus	1.33527e-05	0.0013762	4.35424	NA	NA	NA	1	1	1	0	3	1.42582	5.10116	1.88408	-3.82511	-0.761418	-4.56906	NA	NA	0.15392	3.3757e-07	0.0595548	0.000130716	0.446408	4.89916e-06	NA	NA	0.679765	2.36822e-05	0.61439	0.00602336	0.91413	0.00049694	NA	NA
DCAKD	5.9286e-07	4.34707e-05	4.99353	Whole_Blood	4.2862e-05	0.0026678	4.09148	Brain_Hypothalamus	4.02403e-07	6.01655e-05	-5.06782	NA	NA	NA	1	1	1	0	3	1.42582	5.10116	1.88408	-3.82511	-1.37455	4.89958	NA	NA	0.15392	3.3757e-07	0.0595548	0.000130716	0.169271	9.60401e-07	NA	NA	0.679765	2.36822e-05	0.61439	0.00602336	0.7667	0.000111444	NA	NA
DCAKD	5.9286e-07	4.34707e-05	4.99353	Whole_Blood	4.2862e-05	0.0026678	4.09148	Brain_Nucleus_accumbens_basal_ganglia	1.33527e-05	0.00116501	4.35424	NA	NA	NA	1	1	1	0	3	1.42582	5.10116	1.88408	-3.82511	-0.761418	-4.56906	NA	NA	0.15392	3.3757e-07	0.0595548	0.000130716	0.446408	4.89916e-06	NA	NA	0.679765	2.36822e-05	0.61439	0.00602336	0.901464	0.000445493	NA	NA
DCAKD	5.9286e-07	4.34707e-05	4.99353	Whole_Blood	4.2862e-05	0.0026678	4.09148	Brain_Putamen_basal_ganglia	4.02403e-07	6.57426e-05	-5.06782	NA	NA	NA	1	1	1	0	3	1.42582	5.10116	1.88408	-3.82511	-1.37455	4.89958	NA	NA	0.15392	3.3757e-07	0.0595548	0.000130716	0.169271	9.60401e-07	NA	NA	0.679765	2.36822e-05	0.61439	0.00602336	0.765195	0.000114835	NA	NA
DCAKD	5.9286e-07	4.34707e-05	4.99353	Whole_Blood	4.2862e-05	0.0026678	4.09148	Brain_Spinal_cord_cervical_c-1	2.09031e-07	3.76275e-05	5.19112	NA	NA	NA	1	1	1	0	3	1.42582	5.10116	1.88408	-3.82511	1.54769	-4.99606	NA	NA	0.15392	3.3757e-07	0.0595548	0.000130716	0.121697	5.85122e-07	NA	NA	0.679765	2.36822e-05	0.61439	0.00602336	0.742532	7.79745e-05	NA	NA
DCAKD	5.9286e-07	4.34707e-05	4.99353	Whole_Blood	4.2862e-05	0.0026678	4.09148	Brain_Substantia_nigra	1.33527e-05	0.00142514	-4.35424	NA	NA	NA	1	1	1	0	3	1.42582	5.10116	1.88408	-3.82511	0.761418	4.56906	NA	NA	0.15392	3.3757e-07	0.0595548	0.000130716	0.446408	4.89916e-06	NA	NA	0.679765	2.36822e-05	0.61439	0.00602336	0.906714	0.000554021	NA	NA
DCAKD	5.9286e-07	4.34707e-05	4.99353	Whole_Blood	4.2862e-05	0.0026678	4.09148	Breast_Mammary_Tissue	6.83497e-09	1.45345e-06	5.79493	NA	NA	NA	1	1	1	0	3	1.42582	5.10116	1.88408	-3.82511	0.647254	-5.77797	NA	NA	0.15392	3.3757e-07	0.0595548	0.000130716	0.517467	7.56062e-09	NA	NA	0.679765	2.36822e-05	0.61439	0.00602336	0.926591	1.47082e-06	NA	NA
DCAKD	5.9286e-07	4.34707e-05	4.99353	Whole_Blood	4.2862e-05	0.0026678	4.09148	Cells_Cultured_fibroblasts	4.16628e-09	8.89099e-07	5.87745	NA	NA	NA	1	1	1	0	3	1.42582	5.10116	1.88408	-3.82511	0.67134	-5.85956	NA	NA	0.15392	3.3757e-07	0.0595548	0.000130716	0.502004	4.641e-09	NA	NA	0.679765	2.36822e-05	0.61439	0.00602336	0.918153	8.79126e-07	NA	NA
DCAKD	5.9286e-07	4.34707e-05	4.99353	Whole_Blood	4.2862e-05	0.0026678	4.09148	Cells_EBV-transformed_lymphocytes	1.33527e-05	0.000884977	-4.35424	NA	NA	NA	1	1	1	0	3	1.42582	5.10116	1.88408	-3.82511	0.761418	4.56906	NA	NA	0.15392	3.3757e-07	0.0595548	0.000130716	0.446408	4.89916e-06	NA	NA	0.679765	2.36822e-05	0.61439	0.00602336	0.898657	0.000343405	NA	NA
DCAKD	5.9286e-07	4.34707e-05	4.99353	Whole_Blood	4.2862e-05	0.0026678	4.09148	Colon_Sigmoid	1.16603e-06	0.000120501	4.86132	NA	NA	NA	1	1	1	0	3	1.42582	5.10116	1.88408	-3.82511	1.28104	-4.71283	NA	NA	0.15392	3.3757e-07	0.0595548	0.000130716	0.20018	2.44299e-06	NA	NA	0.679765	2.36822e-05	0.61439	0.00602336	0.793095	0.000216592	NA	NA
DCAKD	5.9286e-07	4.34707e-05	4.99353	Whole_Blood	4.2862e-05	0.0026678	4.09148	Colon_Transverse	2.5481e-07	3.554e-05	5.15413	NA	NA	NA	1	1	1	0	3	1.42582	5.10116	1.88408	-3.82511	1.28112	-5.01298	NA	NA	0.15392	3.3757e-07	0.0595548	0.000130716	0.200152	5.35921e-07	NA	NA	0.679765	2.36822e-05	0.61439	0.00602336	0.801303	6.54227e-05	NA	NA
DCAKD	5.9286e-07	4.34707e-05	4.99353	Whole_Blood	4.2862e-05	0.0026678	4.09148	Esophagus_Gastroesophageal_Junction	4.02403e-07	5.2152e-05	5.06782	NA	NA	NA	1	1	1	0	3	1.42582	5.10116	1.88408	-3.82511	1.37455	-4.89958	NA	NA	0.15392	3.3757e-07	0.0595548	0.000130716	0.169271	9.60401e-07	NA	NA	0.679765	2.36822e-05	0.61439	0.00602336	0.759821	9.61025e-05	NA	NA
DCAKD	5.9286e-07	4.34707e-05	4.99353	Whole_Blood	4.2862e-05	0.0026678	4.09148	Esophagus_Mucosa	6.03163e-06	0.000552328	4.52528	NA	NA	NA	1	1	1	0	3	1.42582	5.10116	1.88408	-3.82511	0.829918	-4.4453	NA	NA	0.15392	3.3757e-07	0.0595548	0.000130716	0.406585	8.77693e-06	NA	NA	0.679765	2.36822e-05	0.61439	0.00602336	0.896493	0.000642317	NA	NA
DCAKD	5.9286e-07	4.34707e-05	4.99353	Whole_Blood	4.2862e-05	0.0026678	4.09148	Esophagus_Muscularis	1.99522e-07	2.85801e-05	-5.19978	NA	NA	NA	1	1	1	0	3	1.42582	5.10116	1.88408	-3.82511	-0.558955	5.1817	NA	NA	0.15392	3.3757e-07	0.0595548	0.000130716	0.576192	2.19871e-07	NA	NA	0.679765	2.36822e-05	0.61439	0.00602336	0.941523	2.56198e-05	NA	NA
DCAKD	5.9286e-07	4.34707e-05	4.99353	Whole_Blood	4.2862e-05	0.0026678	4.09148	Heart_Atrial_Appendage	2.38568e-07	3.57308e-05	5.16646	NA	NA	NA	1	1	1	0	3	1.42582	5.10116	1.88408	-3.82511	1.28168	-5.02284	NA	NA	0.15392	3.3757e-07	0.0595548	0.000130716	0.199956	5.09133e-07	NA	NA	0.679765	2.36822e-05	0.61439	0.00602336	0.793177	5.95457e-05	NA	NA
DCAKD	5.9286e-07	4.34707e-05	4.99353	Whole_Blood	4.2862e-05	0.0026678	4.09148	Heart_Left_Ventricle	1.33527e-05	0.00113677	-4.35424	NA	NA	NA	1	1	1	0	3	1.42582	5.10116	1.88408	-3.82511	0.761418	4.56906	NA	NA	0.15392	3.3757e-07	0.0595548	0.000130716	0.446408	4.89916e-06	NA	NA	0.679765	2.36822e-05	0.61439	0.00602336	0.909996	0.000435325	NA	NA
DCAKD	5.9286e-07	4.34707e-05	4.99353	Whole_Blood	4.2862e-05	0.0026678	4.09148	Liver	1.33527e-05	0.0011391	4.35424	NA	NA	NA	1	1	1	0	3	1.42582	5.10116	1.88408	-3.82511	-0.761418	-4.56906	NA	NA	0.15392	3.3757e-07	0.0595548	0.000130716	0.446408	4.89916e-06	NA	NA	0.679765	2.36822e-05	0.61439	0.00602336	0.892886	0.000435184	NA	NA
DCAKD	5.9286e-07	4.34707e-05	4.99353	Whole_Blood	4.2862e-05	0.0026678	4.09148	Lung	4.52985e-08	7.70391e-06	5.46884	NA	NA	NA	1	1	1	0	3	1.42582	5.10116	1.88408	-3.82511	0.621572	-5.45223	NA	NA	0.15392	3.3757e-07	0.0595548	0.000130716	0.534224	4.97424e-08	NA	NA	0.679765	2.36822e-05	0.61439	0.00602336	0.92668	7.92156e-06	NA	NA
DCAKD	5.9286e-07	4.34707e-05	4.99353	Whole_Blood	4.2862e-05	0.0026678	4.09148	Minor_Salivary_Gland	1.77312e-07	2.56814e-05	5.22167	NA	NA	NA	1	1	1	0	3	1.42582	5.10116	1.88408	-3.82511	1.62851	-5.0102	NA	NA	0.15392	3.3757e-07	0.0595548	0.000130716	0.103416	5.43744e-07	NA	NA	0.679765	2.36822e-05	0.61439	0.00602336	0.697177	6.11202e-05	NA	NA
DCAKD	5.9286e-07	4.34707e-05	4.99353	Whole_Blood	4.2862e-05	0.0026678	4.09148	Muscle_Skeletal	6.72387e-07	7.97799e-05	4.96917	NA	NA	NA	1	1	1	0	3	1.42582	5.10116	1.88408	-3.82511	1.27806	-4.81844	NA	NA	0.15392	3.3757e-07	0.0595548	0.000130716	0.20123	1.44685e-06	NA	NA	0.679765	2.36822e-05	0.61439	0.00602336	0.796787	0.000140013	NA	NA
DCAKD	5.9286e-07	4.34707e-05	4.99353	Whole_Blood	4.2862e-05	0.0026678	4.09148	Nerve_Tibial	1.33527e-05	0.00106681	-4.35424	NA	NA	NA	1	1	1	0	3	1.42582	5.10116	1.88408	-3.82511	0.761418	4.56906	NA	NA	0.15392	3.3757e-07	0.0595548	0.000130716	0.446408	4.89916e-06	NA	NA	0.679765	2.36822e-05	0.61439	0.00602336	0.902497	0.000410028	NA	NA
DCAKD	5.9286e-07	4.34707e-05	4.99353	Whole_Blood	4.2862e-05	0.0026678	4.09148	Ovary	4.18183e-06	0.000424838	4.60213	NA	NA	NA	1	1	1	0	3	1.42582	5.10116	1.88408	-3.82511	1.19483	-4.46223	NA	NA	0.15392	3.3757e-07	0.0595548	0.000130716	0.232153	8.11101e-06	NA	NA	0.679765	2.36822e-05	0.61439	0.00602336	0.8168	0.000621577	NA	NA
DCAKD	5.9286e-07	4.34707e-05	4.99353	Whole_Blood	4.2862e-05	0.0026678	4.09148	Pancreas	2.5481e-07	3.82601e-05	5.15413	NA	NA	NA	1	1	1	0	3	1.42582	5.10116	1.88408	-3.82511	1.28112	-5.01298	NA	NA	0.15392	3.3757e-07	0.0595548	0.000130716	0.200152	5.35921e-07	NA	NA	0.679765	2.36822e-05	0.61439	0.00602336	0.794144	6.5017e-05	NA	NA
DCAKD	5.9286e-07	4.34707e-05	4.99353	Whole_Blood	4.2862e-05	0.0026678	4.09148	Pituitary	2.09031e-07	3.51273e-05	5.19112	NA	NA	NA	1	1	1	0	3	1.42582	5.10116	1.88408	-3.82511	1.54769	-4.99606	NA	NA	0.15392	3.3757e-07	0.0595548	0.000130716	0.121697	5.85122e-07	NA	NA	0.679765	2.36822e-05	0.61439	0.00602336	0.722701	6.63965e-05	NA	NA
DCAKD	5.9286e-07	4.34707e-05	4.99353	Whole_Blood	4.2862e-05	0.0026678	4.09148	Prostate	4.37416e-08	7.88845e-06	5.47504	NA	NA	NA	1	1	1	0	3	1.42582	5.10116	1.88408	-3.82511	0.250597	-5.51921	NA	NA	0.15392	3.3757e-07	0.0595548	0.000130716	0.802125	3.4053e-08	NA	NA	0.679765	2.36822e-05	0.61439	0.00602336	0.972394	5.59838e-06	NA	NA
DCAKD	5.9286e-07	4.34707e-05	4.99353	Whole_Blood	4.2862e-05	0.0026678	4.09148	Skin_Not_Sun_Exposed_Suprapubic	1.33527e-05	0.00113609	-4.35424	NA	NA	NA	1	1	1	0	3	1.42582	5.10116	1.88408	-3.82511	0.761418	4.56906	NA	NA	0.15392	3.3757e-07	0.0595548	0.000130716	0.446408	4.89916e-06	NA	NA	0.679765	2.36822e-05	0.61439	0.00602336	0.907053	0.000403119	NA	NA
DCAKD	5.9286e-07	4.34707e-05	4.99353	Whole_Blood	4.2862e-05	0.0026678	4.09148	Skin_Sun_Exposed_Lower_leg	6.03163e-06	0.000558205	4.52528	NA	NA	NA	1	1	1	0	3	1.42582	5.10116	1.88408	-3.82511	0.829918	-4.4453	NA	NA	0.15392	3.3757e-07	0.0595548	0.000130716	0.406585	8.77693e-06	NA	NA	0.679765	2.36822e-05	0.61439	0.00602336	0.896681	0.000658074	NA	NA
DCAKD	5.9286e-07	4.34707e-05	4.99353	Whole_Blood	4.2862e-05	0.0026678	4.09148	Small_Intestine_Terminal_Ileum	1.33527e-05	0.00103508	4.35424	NA	NA	NA	1	1	1	0	3	1.42582	5.10116	1.88408	-3.82511	-0.761418	-4.56906	NA	NA	0.15392	3.3757e-07	0.0595548	0.000130716	0.446408	4.89916e-06	NA	NA	0.679765	2.36822e-05	0.61439	0.00602336	0.904758	0.000387056	NA	NA
DCAKD	5.9286e-07	4.34707e-05	4.99353	Whole_Blood	4.2862e-05	0.0026678	4.09148	Spleen	1.30297e-05	0.000976359	-4.35961	NA	NA	NA	1	1	1	0	3	1.42582	5.10116	1.88408	-3.82511	0.691391	4.5482	NA	NA	0.15392	3.3757e-07	0.0595548	0.000130716	0.48932	5.4107e-06	NA	NA	0.679765	2.36822e-05	0.61439	0.00602336	0.911576	0.000403356	NA	NA
DCAKD	5.9286e-07	4.34707e-05	4.99353	Whole_Blood	4.2862e-05	0.0026678	4.09148	Stomach	1.51372e-07	2.55132e-05	-5.25088	NA	NA	NA	1	1	1	0	3	1.42582	5.10116	1.88408	-3.82511	-0.479655	5.24848	NA	NA	0.15392	3.3757e-07	0.0595548	0.000130716	0.631473	1.53357e-07	NA	NA	0.679765	2.36822e-05	0.61439	0.00602336	0.948094	2.1041e-05	NA	NA
DCAKD	5.9286e-07	4.34707e-05	4.99353	Whole_Blood	4.2862e-05	0.0026678	4.09148	Testis	3.4973e-07	5.2075e-05	5.09446	NA	NA	NA	1	1	1	0	3	1.42582	5.10116	1.88408	-3.82511	1.3613	-4.92895	NA	NA	0.15392	3.3757e-07	0.0595548	0.000130716	0.17342	8.26729e-07	NA	NA	0.679765	2.36822e-05	0.61439	0.00602336	0.782809	0.00010393	NA	NA
DCAKD	5.9286e-07	4.34707e-05	4.99353	Whole_Blood	4.2862e-05	0.0026678	4.09148	Thyroid	2.8062e-09	7.01385e-07	5.94255	NA	NA	NA	1	1	1	0	3	1.42582	5.10116	1.88408	-3.82511	0.965965	-5.8693	NA	NA	0.15392	3.3757e-07	0.0595548	0.000130716	0.334061	4.37649e-09	NA	NA	0.679765	2.36822e-05	0.61439	0.00602336	0.864566	9.35456e-07	NA	NA
DCAKD	5.9286e-07	4.34707e-05	4.99353	Whole_Blood	4.2862e-05	0.0026678	4.09148	Uterus	1.33527e-05	0.00108629	-4.35424	NA	NA	NA	1	1	1	0	3	1.42582	5.10116	1.88408	-3.82511	0.761418	4.56906	NA	NA	0.15392	3.3757e-07	0.0595548	0.000130716	0.446408	4.89916e-06	NA	NA	0.679765	2.36822e-05	0.61439	0.00602336	0.904267	0.000405886	NA	NA
DCAKD	5.9286e-07	4.34707e-05	4.99353	Whole_Blood	4.2862e-05	0.0026678	4.09148	Vagina	1.27855e-08	2.99526e-06	5.68891	NA	NA	NA	1	1	1	0	3	1.42582	5.10116	1.88408	-3.82511	0.950864	-5.61047	NA	NA	0.15392	3.3757e-07	0.0595548	0.000130716	0.341674	2.01778e-08	NA	NA	0.679765	2.36822e-05	0.61439	0.00602336	0.869273	3.73578e-06	NA	NA
DCAKD	5.9286e-07	4.34707e-05	4.99353	Whole_Blood	4.2862e-05	0.0026678	4.09148	Whole_Blood	0.000145998	0.0062866	3.79778	NA	NA	NA	1	1	1	0	3	1.42582	5.10116	1.88408	-3.82511	0.301545	-3.80059	NA	NA	0.15392	3.3757e-07	0.0595548	0.000130716	0.762999	0.000144351	NA	NA	0.679765	2.36822e-05	0.61439	0.00602336	0.965418	0.00582762	NA	NA
DCAKD	5.9286e-07	4.34707e-05	4.99353	Whole_Blood	4.2862e-05	0.0026678	4.09148	smultixcan	1.5656e-08	2.90253e-06	-0.687799	NA	NA	NA	1	1	1	0	3	1.42582	5.10116	1.88408	-3.82511	-0.505565	0.378085	NA	NA	0.15392	3.3757e-07	0.0595548	0.000130716	0.572247	4.52905e-08	NA	NA	0.679765	2.36822e-05	0.61439	0.00602336	0.931245	6.84459e-06	NA	NA
DCAKD	5.9286e-07	4.34707e-05	4.99353	smultixcan	5.43048e-08	5.03087e-06	3.16408	Adipose_Subcutaneous	1.77312e-07	2.76597e-05	5.22167	NA	NA	NA	1	1	1	0	3	1.42582	5.10116	1.53166	-3.2119	1.62851	-5.0102	NA	NA	0.15392	3.3757e-07	0.351102	4.79115e-08	0.103416	5.43744e-07	NA	NA	0.679765	2.36822e-05	0.798151	4.17458e-06	0.696757	6.14593e-05	NA	NA
DCAKD	5.9286e-07	4.34707e-05	4.99353	smultixcan	5.43048e-08	5.03087e-06	3.16408	Adipose_Visceral_Omentum	1.33527e-05	0.00101252	4.35424	NA	NA	NA	1	1	1	0	3	1.42582	5.10116	1.53166	-3.2119	-0.761418	-4.56906	NA	NA	0.15392	3.3757e-07	0.351102	4.79115e-08	0.446408	4.89916e-06	NA	NA	0.679765	2.36822e-05	0.798151	4.17458e-06	0.899365	0.000392288	NA	NA
DCAKD	5.9286e-07	4.34707e-05	4.99353	smultixcan	5.43048e-08	5.03087e-06	3.16408	Adrenal_Gland	2.38568e-07	3.61301e-05	5.16646	NA	NA	NA	1	1	1	0	3	1.42582	5.10116	1.53166	-3.2119	1.28168	-5.02284	NA	NA	0.15392	3.3757e-07	0.351102	4.79115e-08	0.199956	5.09133e-07	NA	NA	0.679765	2.36822e-05	0.798151	4.17458e-06	0.801988	5.79988e-05	NA	NA
DCAKD	5.9286e-07	4.34707e-05	4.99353	smultixcan	5.43048e-08	5.03087e-06	3.16408	Artery_Aorta	1.22289e-08	2.39505e-06	5.6965	NA	NA	NA	1	1	1	0	3	1.42582	5.10116	1.53166	-3.2119	1.18337	-5.57648	NA	NA	0.15392	3.3757e-07	0.351102	4.79115e-08	0.236662	2.45441e-08	NA	NA	0.679765	2.36822e-05	0.798151	4.17458e-06	0.816313	4.06681e-06	NA	NA
DCAKD	5.9286e-07	4.34707e-05	4.99353	smultixcan	5.43048e-08	5.03087e-06	3.16408	Artery_Coronary	1.7849e-06	0.000200061	4.77637	NA	NA	NA	1	1	1	0	3	1.42582	5.10116	1.53166	-3.2119	1.46323	-4.59252	NA	NA	0.15392	3.3757e-07	0.351102	4.79115e-08	0.143404	4.37922e-06	NA	NA	0.679765	2.36822e-05	0.798151	4.17458e-06	0.730627	0.000376791	NA	NA
DCAKD	5.9286e-07	4.34707e-05	4.99353	smultixcan	5.43048e-08	5.03087e-06	3.16408	Artery_Tibial	1.29071e-05	0.000972025	-4.36167	NA	NA	NA	1	1	1	0	3	1.42582	5.10116	1.53166	-3.2119	0.760468	4.57645	NA	NA	0.15392	3.3757e-07	0.351102	4.79115e-08	0.446975	4.72929e-06	NA	NA	0.679765	2.36822e-05	0.798151	4.17458e-06	0.902225	0.000384305	NA	NA
DCAKD	5.9286e-07	4.34707e-05	4.99353	smultixcan	5.43048e-08	5.03087e-06	3.16408	Brain_Amygdala	1.33527e-05	0.00130468	-4.35424	NA	NA	NA	1	1	1	0	3	1.42582	5.10116	1.53166	-3.2119	0.761418	4.56906	NA	NA	0.15392	3.3757e-07	0.351102	4.79115e-08	0.446408	4.89916e-06	NA	NA	0.679765	2.36822e-05	0.798151	4.17458e-06	0.914618	0.000504051	NA	NA
DCAKD	5.9286e-07	4.34707e-05	4.99353	smultixcan	5.43048e-08	5.03087e-06	3.16408	Brain_Anterior_cingulate_cortex_BA24	1.33527e-05	0.001159	-4.35424	NA	NA	NA	1	1	1	0	3	1.42582	5.10116	1.53166	-3.2119	0.761418	4.56906	NA	NA	0.15392	3.3757e-07	0.351102	4.79115e-08	0.446408	4.89916e-06	NA	NA	0.679765	2.36822e-05	0.798151	4.17458e-06	0.907407	0.000462658	NA	NA
DCAKD	5.9286e-07	4.34707e-05	4.99353	smultixcan	5.43048e-08	5.03087e-06	3.16408	Brain_Caudate_basal_ganglia	6.72387e-07	8.53932e-05	-4.96917	NA	NA	NA	1	1	1	0	3	1.42582	5.10116	1.53166	-3.2119	-1.27806	4.81844	NA	NA	0.15392	3.3757e-07	0.351102	4.79115e-08	0.20123	1.44685e-06	NA	NA	0.679765	2.36822e-05	0.798151	4.17458e-06	0.802462	0.00015404	NA	NA
DCAKD	5.9286e-07	4.34707e-05	4.99353	smultixcan	5.43048e-08	5.03087e-06	3.16408	Brain_Cerebellar_Hemisphere	1.33527e-05	0.00102441	4.35424	NA	NA	NA	1	1	1	0	3	1.42582	5.10116	1.53166	-3.2119	-0.761418	-4.56906	NA	NA	0.15392	3.3757e-07	0.351102	4.79115e-08	0.446408	4.89916e-06	NA	NA	0.679765	2.36822e-05	0.798151	4.17458e-06	0.897646	0.000382123	NA	NA
DCAKD	5.9286e-07	4.34707e-05	4.99353	smultixcan	5.43048e-08	5.03087e-06	3.16408	Brain_Cerebellum	1.08557e-08	2.36245e-06	5.71679	NA	NA	NA	1	1	1	0	3	1.42582	5.10116	1.53166	-3.2119	0.487218	-5.72765	NA	NA	0.15392	3.3757e-07	0.351102	4.79115e-08	0.626104	1.0183e-08	NA	NA	0.679765	2.36822e-05	0.798151	4.17458e-06	0.944541	1.96171e-06	NA	NA
DCAKD	5.9286e-07	4.34707e-05	4.99353	smultixcan	5.43048e-08	5.03087e-06	3.16408	Brain_Cortex	1.33527e-05	0.00108057	4.35424	NA	NA	NA	1	1	1	0	3	1.42582	5.10116	1.53166	-3.2119	1.17307	-5.42304	NA	NA	0.15392	3.3757e-07	0.351102	4.79115e-08	0.240769	5.8595e-08	NA	NA	0.679765	2.36822e-05	0.798151	4.17458e-06	0.815247	8.60131e-06	NA	NA
DCAKD	5.9286e-07	4.34707e-05	4.99353	smultixcan	5.43048e-08	5.03087e-06	3.16408	Brain_Frontal_Cortex_BA9	4.02403e-07	5.63118e-05	5.06782	NA	NA	NA	1	1	1	0	3	1.42582	5.10116	1.53166	-3.2119	1.37455	-4.89958	NA	NA	0.15392	3.3757e-07	0.351102	4.79115e-08	0.169271	9.60401e-07	NA	NA	0.679765	2.36822e-05	0.798151	4.17458e-06	0.765135	0.000102443	NA	NA
DCAKD	5.9286e-07	4.34707e-05	4.99353	smultixcan	5.43048e-08	5.03087e-06	3.16408	Brain_Hippocampus	1.33527e-05	0.0013762	4.35424	NA	NA	NA	1	1	1	0	3	1.42582	5.10116	1.53166	-3.2119	-0.761418	-4.56906	NA	NA	0.15392	3.3757e-07	0.351102	4.79115e-08	0.446408	4.89916e-06	NA	NA	0.679765	2.36822e-05	0.798151	4.17458e-06	0.91413	0.00049694	NA	NA
DCAKD	5.9286e-07	4.34707e-05	4.99353	smultixcan	5.43048e-08	5.03087e-06	3.16408	Brain_Hypothalamus	4.02403e-07	6.01655e-05	-5.06782	NA	NA	NA	1	1	1	0	3	1.42582	5.10116	1.53166	-3.2119	-1.37455	4.89958	NA	NA	0.15392	3.3757e-07	0.351102	4.79115e-08	0.169271	9.60401e-07	NA	NA	0.679765	2.36822e-05	0.798151	4.17458e-06	0.7667	0.000111444	NA	NA
DCAKD	5.9286e-07	4.34707e-05	4.99353	smultixcan	5.43048e-08	5.03087e-06	3.16408	Brain_Nucleus_accumbens_basal_ganglia	1.33527e-05	0.00116501	4.35424	NA	NA	NA	1	1	1	0	3	1.42582	5.10116	1.53166	-3.2119	-0.761418	-4.56906	NA	NA	0.15392	3.3757e-07	0.351102	4.79115e-08	0.446408	4.89916e-06	NA	NA	0.679765	2.36822e-05	0.798151	4.17458e-06	0.901464	0.000445493	NA	NA
DCAKD	5.9286e-07	4.34707e-05	4.99353	smultixcan	5.43048e-08	5.03087e-06	3.16408	Brain_Putamen_basal_ganglia	4.02403e-07	6.57426e-05	-5.06782	NA	NA	NA	1	1	1	0	3	1.42582	5.10116	1.53166	-3.2119	-1.37455	4.89958	NA	NA	0.15392	3.3757e-07	0.351102	4.79115e-08	0.169271	9.60401e-07	NA	NA	0.679765	2.36822e-05	0.798151	4.17458e-06	0.765195	0.000114835	NA	NA
DCAKD	5.9286e-07	4.34707e-05	4.99353	smultixcan	5.43048e-08	5.03087e-06	3.16408	Brain_Spinal_cord_cervical_c-1	2.09031e-07	3.76275e-05	5.19112	NA	NA	NA	1	1	1	0	3	1.42582	5.10116	1.53166	-3.2119	1.54769	-4.99606	NA	NA	0.15392	3.3757e-07	0.351102	4.79115e-08	0.121697	5.85122e-07	NA	NA	0.679765	2.36822e-05	0.798151	4.17458e-06	0.742532	7.79745e-05	NA	NA
DCAKD	5.9286e-07	4.34707e-05	4.99353	smultixcan	5.43048e-08	5.03087e-06	3.16408	Brain_Substantia_nigra	1.33527e-05	0.00142514	-4.35424	NA	NA	NA	1	1	1	0	3	1.42582	5.10116	1.53166	-3.2119	0.761418	4.56906	NA	NA	0.15392	3.3757e-07	0.351102	4.79115e-08	0.446408	4.89916e-06	NA	NA	0.679765	2.36822e-05	0.798151	4.17458e-06	0.906714	0.000554021	NA	NA
DCAKD	5.9286e-07	4.34707e-05	4.99353	smultixcan	5.43048e-08	5.03087e-06	3.16408	Breast_Mammary_Tissue	6.83497e-09	1.45345e-06	5.79493	NA	NA	NA	1	1	1	0	3	1.42582	5.10116	1.53166	-3.2119	0.647254	-5.77797	NA	NA	0.15392	3.3757e-07	0.351102	4.79115e-08	0.517467	7.56062e-09	NA	NA	0.679765	2.36822e-05	0.798151	4.17458e-06	0.926591	1.47082e-06	NA	NA
DCAKD	5.9286e-07	4.34707e-05	4.99353	smultixcan	5.43048e-08	5.03087e-06	3.16408	Cells_Cultured_fibroblasts	4.16628e-09	8.89099e-07	5.87745	NA	NA	NA	1	1	1	0	3	1.42582	5.10116	1.53166	-3.2119	0.67134	-5.85956	NA	NA	0.15392	3.3757e-07	0.351102	4.79115e-08	0.502004	4.641e-09	NA	NA	0.679765	2.36822e-05	0.798151	4.17458e-06	0.918153	8.79126e-07	NA	NA
DCAKD	5.9286e-07	4.34707e-05	4.99353	smultixcan	5.43048e-08	5.03087e-06	3.16408	Cells_EBV-transformed_lymphocytes	1.33527e-05	0.000884977	-4.35424	NA	NA	NA	1	1	1	0	3	1.42582	5.10116	1.53166	-3.2119	0.761418	4.56906	NA	NA	0.15392	3.3757e-07	0.351102	4.79115e-08	0.446408	4.89916e-06	NA	NA	0.679765	2.36822e-05	0.798151	4.17458e-06	0.898657	0.000343405	NA	NA
DCAKD	5.9286e-07	4.34707e-05	4.99353	smultixcan	5.43048e-08	5.03087e-06	3.16408	Colon_Sigmoid	1.16603e-06	0.000120501	4.86132	NA	NA	NA	1	1	1	0	3	1.42582	5.10116	1.53166	-3.2119	1.28104	-4.71283	NA	NA	0.15392	3.3757e-07	0.351102	4.79115e-08	0.20018	2.44299e-06	NA	NA	0.679765	2.36822e-05	0.798151	4.17458e-06	0.793095	0.000216592	NA	NA
DCAKD	5.9286e-07	4.34707e-05	4.99353	smultixcan	5.43048e-08	5.03087e-06	3.16408	Colon_Transverse	2.5481e-07	3.554e-05	5.15413	NA	NA	NA	1	1	1	0	3	1.42582	5.10116	1.53166	-3.2119	1.28112	-5.01298	NA	NA	0.15392	3.3757e-07	0.351102	4.79115e-08	0.200152	5.35921e-07	NA	NA	0.679765	2.36822e-05	0.798151	4.17458e-06	0.801303	6.54227e-05	NA	NA
DCAKD	5.9286e-07	4.34707e-05	4.99353	smultixcan	5.43048e-08	5.03087e-06	3.16408	Esophagus_Gastroesophageal_Junction	4.02403e-07	5.2152e-05	5.06782	NA	NA	NA	1	1	1	0	3	1.42582	5.10116	1.53166	-3.2119	1.37455	-4.89958	NA	NA	0.15392	3.3757e-07	0.351102	4.79115e-08	0.169271	9.60401e-07	NA	NA	0.679765	2.36822e-05	0.798151	4.17458e-06	0.759821	9.61025e-05	NA	NA
DCAKD	5.9286e-07	4.34707e-05	4.99353	smultixcan	5.43048e-08	5.03087e-06	3.16408	Esophagus_Mucosa	6.03163e-06	0.000552328	4.52528	NA	NA	NA	1	1	1	0	3	1.42582	5.10116	1.53166	-3.2119	0.829918	-4.4453	NA	NA	0.15392	3.3757e-07	0.351102	4.79115e-08	0.406585	8.77693e-06	NA	NA	0.679765	2.36822e-05	0.798151	4.17458e-06	0.896493	0.000642317	NA	NA
DCAKD	5.9286e-07	4.34707e-05	4.99353	smultixcan	5.43048e-08	5.03087e-06	3.16408	Esophagus_Muscularis	1.99522e-07	2.85801e-05	-5.19978	NA	NA	NA	1	1	1	0	3	1.42582	5.10116	1.53166	-3.2119	-0.558955	5.1817	NA	NA	0.15392	3.3757e-07	0.351102	4.79115e-08	0.576192	2.19871e-07	NA	NA	0.679765	2.36822e-05	0.798151	4.17458e-06	0.941523	2.56198e-05	NA	NA
DCAKD	5.9286e-07	4.34707e-05	4.99353	smultixcan	5.43048e-08	5.03087e-06	3.16408	Heart_Atrial_Appendage	2.38568e-07	3.57308e-05	5.16646	NA	NA	NA	1	1	1	0	3	1.42582	5.10116	1.53166	-3.2119	1.28168	-5.02284	NA	NA	0.15392	3.3757e-07	0.351102	4.79115e-08	0.199956	5.09133e-07	NA	NA	0.679765	2.36822e-05	0.798151	4.17458e-06	0.793177	5.95457e-05	NA	NA
DCAKD	5.9286e-07	4.34707e-05	4.99353	smultixcan	5.43048e-08	5.03087e-06	3.16408	Heart_Left_Ventricle	1.33527e-05	0.00113677	-4.35424	NA	NA	NA	1	1	1	0	3	1.42582	5.10116	1.53166	-3.2119	0.761418	4.56906	NA	NA	0.15392	3.3757e-07	0.351102	4.79115e-08	0.446408	4.89916e-06	NA	NA	0.679765	2.36822e-05	0.798151	4.17458e-06	0.909996	0.000435325	NA	NA
DCAKD	5.9286e-07	4.34707e-05	4.99353	smultixcan	5.43048e-08	5.03087e-06	3.16408	Liver	1.33527e-05	0.0011391	4.35424	NA	NA	NA	1	1	1	0	3	1.42582	5.10116	1.53166	-3.2119	-0.761418	-4.56906	NA	NA	0.15392	3.3757e-07	0.351102	4.79115e-08	0.446408	4.89916e-06	NA	NA	0.679765	2.36822e-05	0.798151	4.17458e-06	0.892886	0.000435184	NA	NA
DCAKD	5.9286e-07	4.34707e-05	4.99353	smultixcan	5.43048e-08	5.03087e-06	3.16408	Lung	4.52985e-08	7.70391e-06	5.46884	NA	NA	NA	1	1	1	0	3	1.42582	5.10116	1.53166	-3.2119	0.621572	-5.45223	NA	NA	0.15392	3.3757e-07	0.351102	4.79115e-08	0.534224	4.97424e-08	NA	NA	0.679765	2.36822e-05	0.798151	4.17458e-06	0.92668	7.92156e-06	NA	NA
DCAKD	5.9286e-07	4.34707e-05	4.99353	smultixcan	5.43048e-08	5.03087e-06	3.16408	Minor_Salivary_Gland	1.77312e-07	2.56814e-05	5.22167	NA	NA	NA	1	1	1	0	3	1.42582	5.10116	1.53166	-3.2119	1.62851	-5.0102	NA	NA	0.15392	3.3757e-07	0.351102	4.79115e-08	0.103416	5.43744e-07	NA	NA	0.679765	2.36822e-05	0.798151	4.17458e-06	0.697177	6.11202e-05	NA	NA
DCAKD	5.9286e-07	4.34707e-05	4.99353	smultixcan	5.43048e-08	5.03087e-06	3.16408	Muscle_Skeletal	6.72387e-07	7.97799e-05	4.96917	NA	NA	NA	1	1	1	0	3	1.42582	5.10116	1.53166	-3.2119	1.27806	-4.81844	NA	NA	0.15392	3.3757e-07	0.351102	4.79115e-08	0.20123	1.44685e-06	NA	NA	0.679765	2.36822e-05	0.798151	4.17458e-06	0.796787	0.000140013	NA	NA
DCAKD	5.9286e-07	4.34707e-05	4.99353	smultixcan	5.43048e-08	5.03087e-06	3.16408	Nerve_Tibial	1.33527e-05	0.00106681	-4.35424	NA	NA	NA	1	1	1	0	3	1.42582	5.10116	1.53166	-3.2119	0.761418	4.56906	NA	NA	0.15392	3.3757e-07	0.351102	4.79115e-08	0.446408	4.89916e-06	NA	NA	0.679765	2.36822e-05	0.798151	4.17458e-06	0.902497	0.000410028	NA	NA
DCAKD	5.9286e-07	4.34707e-05	4.99353	smultixcan	5.43048e-08	5.03087e-06	3.16408	Ovary	4.18183e-06	0.000424838	4.60213	NA	NA	NA	1	1	1	0	3	1.42582	5.10116	1.53166	-3.2119	1.19483	-4.46223	NA	NA	0.15392	3.3757e-07	0.351102	4.79115e-08	0.232153	8.11101e-06	NA	NA	0.679765	2.36822e-05	0.798151	4.17458e-06	0.8168	0.000621577	NA	NA
DCAKD	5.9286e-07	4.34707e-05	4.99353	smultixcan	5.43048e-08	5.03087e-06	3.16408	Pancreas	2.5481e-07	3.82601e-05	5.15413	NA	NA	NA	1	1	1	0	3	1.42582	5.10116	1.53166	-3.2119	1.28112	-5.01298	NA	NA	0.15392	3.3757e-07	0.351102	4.79115e-08	0.200152	5.35921e-07	NA	NA	0.679765	2.36822e-05	0.798151	4.17458e-06	0.794144	6.5017e-05	NA	NA
DCAKD	5.9286e-07	4.34707e-05	4.99353	smultixcan	5.43048e-08	5.03087e-06	3.16408	Pituitary	2.09031e-07	3.51273e-05	5.19112	NA	NA	NA	1	1	1	0	3	1.42582	5.10116	1.53166	-3.2119	1.54769	-4.99606	NA	NA	0.15392	3.3757e-07	0.351102	4.79115e-08	0.121697	5.85122e-07	NA	NA	0.679765	2.36822e-05	0.798151	4.17458e-06	0.722701	6.63965e-05	NA	NA
DCAKD	5.9286e-07	4.34707e-05	4.99353	smultixcan	5.43048e-08	5.03087e-06	3.16408	Prostate	4.37416e-08	7.88845e-06	5.47504	NA	NA	NA	1	1	1	0	3	1.42582	5.10116	1.53166	-3.2119	0.250597	-5.51921	NA	NA	0.15392	3.3757e-07	0.351102	4.79115e-08	0.802125	3.4053e-08	NA	NA	0.679765	2.36822e-05	0.798151	4.17458e-06	0.972394	5.59838e-06	NA	NA
DCAKD	5.9286e-07	4.34707e-05	4.99353	smultixcan	5.43048e-08	5.03087e-06	3.16408	Skin_Not_Sun_Exposed_Suprapubic	1.33527e-05	0.00113609	-4.35424	NA	NA	NA	1	1	1	0	3	1.42582	5.10116	1.53166	-3.2119	0.761418	4.56906	NA	NA	0.15392	3.3757e-07	0.351102	4.79115e-08	0.446408	4.89916e-06	NA	NA	0.679765	2.36822e-05	0.798151	4.17458e-06	0.907053	0.000403119	NA	NA
DCAKD	5.9286e-07	4.34707e-05	4.99353	smultixcan	5.43048e-08	5.03087e-06	3.16408	Skin_Sun_Exposed_Lower_leg	6.03163e-06	0.000558205	4.52528	NA	NA	NA	1	1	1	0	3	1.42582	5.10116	1.53166	-3.2119	0.829918	-4.4453	NA	NA	0.15392	3.3757e-07	0.351102	4.79115e-08	0.406585	8.77693e-06	NA	NA	0.679765	2.36822e-05	0.798151	4.17458e-06	0.896681	0.000658074	NA	NA
DCAKD	5.9286e-07	4.34707e-05	4.99353	smultixcan	5.43048e-08	5.03087e-06	3.16408	Small_Intestine_Terminal_Ileum	1.33527e-05	0.00103508	4.35424	NA	NA	NA	1	1	1	0	3	1.42582	5.10116	1.53166	-3.2119	-0.761418	-4.56906	NA	NA	0.15392	3.3757e-07	0.351102	4.79115e-08	0.446408	4.89916e-06	NA	NA	0.679765	2.36822e-05	0.798151	4.17458e-06	0.904758	0.000387056	NA	NA
DCAKD	5.9286e-07	4.34707e-05	4.99353	smultixcan	5.43048e-08	5.03087e-06	3.16408	Spleen	1.30297e-05	0.000976359	-4.35961	NA	NA	NA	1	1	1	0	3	1.42582	5.10116	1.53166	-3.2119	0.691391	4.5482	NA	NA	0.15392	3.3757e-07	0.351102	4.79115e-08	0.48932	5.4107e-06	NA	NA	0.679765	2.36822e-05	0.798151	4.17458e-06	0.911576	0.000403356	NA	NA
DCAKD	5.9286e-07	4.34707e-05	4.99353	smultixcan	5.43048e-08	5.03087e-06	3.16408	Stomach	1.51372e-07	2.55132e-05	-5.25088	NA	NA	NA	1	1	1	0	3	1.42582	5.10116	1.53166	-3.2119	-0.479655	5.24848	NA	NA	0.15392	3.3757e-07	0.351102	4.79115e-08	0.631473	1.53357e-07	NA	NA	0.679765	2.36822e-05	0.798151	4.17458e-06	0.948094	2.1041e-05	NA	NA
DCAKD	5.9286e-07	4.34707e-05	4.99353	smultixcan	5.43048e-08	5.03087e-06	3.16408	Testis	3.4973e-07	5.2075e-05	5.09446	NA	NA	NA	1	1	1	0	3	1.42582	5.10116	1.53166	-3.2119	1.3613	-4.92895	NA	NA	0.15392	3.3757e-07	0.351102	4.79115e-08	0.17342	8.26729e-07	NA	NA	0.679765	2.36822e-05	0.798151	4.17458e-06	0.782809	0.00010393	NA	NA
DCAKD	5.9286e-07	4.34707e-05	4.99353	smultixcan	5.43048e-08	5.03087e-06	3.16408	Thyroid	2.8062e-09	7.01385e-07	5.94255	NA	NA	NA	1	1	1	0	3	1.42582	5.10116	1.53166	-3.2119	0.965965	-5.8693	NA	NA	0.15392	3.3757e-07	0.351102	4.79115e-08	0.334061	4.37649e-09	NA	NA	0.679765	2.36822e-05	0.798151	4.17458e-06	0.864566	9.35456e-07	NA	NA
DCAKD	5.9286e-07	4.34707e-05	4.99353	smultixcan	5.43048e-08	5.03087e-06	3.16408	Uterus	1.33527e-05	0.00108629	-4.35424	NA	NA	NA	1	1	1	0	3	1.42582	5.10116	1.53166	-3.2119	0.761418	4.56906	NA	NA	0.15392	3.3757e-07	0.351102	4.79115e-08	0.446408	4.89916e-06	NA	NA	0.679765	2.36822e-05	0.798151	4.17458e-06	0.904267	0.000405886	NA	NA
DCAKD	5.9286e-07	4.34707e-05	4.99353	smultixcan	5.43048e-08	5.03087e-06	3.16408	Vagina	1.27855e-08	2.99526e-06	5.68891	NA	NA	NA	1	1	1	0	3	1.42582	5.10116	1.53166	-3.2119	0.950864	-5.61047	NA	NA	0.15392	3.3757e-07	0.351102	4.79115e-08	0.341674	2.01778e-08	NA	NA	0.679765	2.36822e-05	0.798151	4.17458e-06	0.869273	3.73578e-06	NA	NA
DCAKD	5.9286e-07	4.34707e-05	4.99353	smultixcan	5.43048e-08	5.03087e-06	3.16408	Whole_Blood	0.000145998	0.0062866	3.79778	NA	NA	NA	1	1	1	0	3	1.42582	5.10116	1.53166	-3.2119	0.301545	-3.80059	NA	NA	0.15392	3.3757e-07	0.351102	4.79115e-08	0.762999	0.000144351	NA	NA	0.679765	2.36822e-05	0.798151	4.17458e-06	0.965418	0.00582762	NA	NA
DCAKD	5.9286e-07	4.34707e-05	4.99353	smultixcan	5.43048e-08	5.03087e-06	3.16408	smultixcan	1.5656e-08	2.90253e-06	-0.687799	NA	NA	NA	1	1	1	0	3	1.42582	5.10116	1.53166	-3.2119	-0.505565	0.378085	NA	NA	0.15392	3.3757e-07	0.351102	4.79115e-08	0.572247	4.52905e-08	NA	NA	0.679765	2.36822e-05	0.798151	4.17458e-06	0.931245	6.84459e-06	NA	NA
PBX3	6.0977e-07	4.42007e-05	-4.9881	Adipose_Subcutaneous	8.48192e-06	0.000842254	4.45264	Adipose_Subcutaneous	3.89761e-07	5.1993e-05	5.07389	NA	NA	NA	1	1	1	0	3	-0.615522	-3.53661	-1.12807	-4.74324	-0.489393	-5.23809	NA	NA	0.53821	0.0004053	0.259289	2.10329e-06	0.624563	1.62251e-07	NA	NA	0.843389	0.00792217	0.843452	0.000250759	0.947563	2.14547e-05	NA	NA
PBX3	6.0977e-07	4.42007e-05	-4.9881	Adipose_Subcutaneous	8.48192e-06	0.000842254	4.45264	Adipose_Visceral_Omentum	3.89761e-07	5.11911e-05	-5.07389	NA	NA	NA	1	1	1	0	3	-0.615522	-3.53661	-1.12807	-4.74324	0.489393	5.23809	NA	NA	0.53821	0.0004053	0.259289	2.10329e-06	0.624563	1.62251e-07	NA	NA	0.843389	0.00792217	0.843452	0.000250759	0.940974	2.12922e-05	NA	NA
PBX3	6.0977e-07	4.42007e-05	-4.9881	Adipose_Subcutaneous	8.48192e-06	0.000842254	4.45264	Adrenal_Gland	3.89761e-07	5.45138e-05	5.07389	NA	NA	NA	1	1	1	0	3	-0.615522	-3.53661	-1.12807	-4.74324	-0.489393	-5.23809	NA	NA	0.53821	0.0004053	0.259289	2.10329e-06	0.624563	1.62251e-07	NA	NA	0.843389	0.00792217	0.843452	0.000250759	0.941133	2.13658e-05	NA	NA
PBX3	6.0977e-07	4.42007e-05	-4.9881	Adipose_Subcutaneous	8.48192e-06	0.000842254	4.45264	Artery_Aorta	3.89761e-07	4.83816e-05	-5.07389	NA	NA	NA	1	1	1	0	3	-0.615522	-3.53661	-1.12807	-4.74324	0.489393	5.23809	NA	NA	0.53821	0.0004053	0.259289	2.10329e-06	0.624563	1.62251e-07	NA	NA	0.843389	0.00792217	0.843452	0.000250759	0.945378	2.0111e-05	NA	NA
PBX3	6.0977e-07	4.42007e-05	-4.9881	Adipose_Subcutaneous	8.48192e-06	0.000842254	4.45264	Artery_Coronary	3.89761e-07	5.35217e-05	5.07389	NA	NA	NA	1	1	1	0	3	-0.615522	-3.53661	-1.12807	-4.74324	-0.489393	-5.23809	NA	NA	0.53821	0.0004053	0.259289	2.10329e-06	0.624563	1.62251e-07	NA	NA	0.843389	0.00792217	0.843452	0.000250759	0.939144	2.19205e-05	NA	NA
PBX3	6.0977e-07	4.42007e-05	-4.9881	Adipose_Subcutaneous	8.48192e-06	0.000842254	4.45264	Artery_Tibial	3.89761e-07	5.0419e-05	5.07389	NA	NA	NA	1	1	1	0	3	-0.615522	-3.53661	-1.12807	-4.74324	-0.489393	-5.23809	NA	NA	0.53821	0.0004053	0.259289	2.10329e-06	0.624563	1.62251e-07	NA	NA	0.843389	0.00792217	0.843452	0.000250759	0.942424	2.12982e-05	NA	NA
PBX3	6.0977e-07	4.42007e-05	-4.9881	Adipose_Subcutaneous	8.48192e-06	0.000842254	4.45264	Brain_Caudate_basal_ganglia	3.89761e-07	5.76317e-05	-5.07389	NA	NA	NA	1	1	1	0	3	-0.615522	-3.53661	-1.12807	-4.74324	0.489393	5.23809	NA	NA	0.53821	0.0004053	0.259289	2.10329e-06	0.624563	1.62251e-07	NA	NA	0.843389	0.00792217	0.843452	0.000250759	0.946719	2.22772e-05	NA	NA
PBX3	6.0977e-07	4.42007e-05	-4.9881	Adipose_Subcutaneous	8.48192e-06	0.000842254	4.45264	Brain_Cerebellar_Hemisphere	3.89761e-07	5.19028e-05	-5.07389	NA	NA	NA	1	1	1	0	3	-0.615522	-3.53661	-1.12807	-4.74324	0.489393	5.23809	NA	NA	0.53821	0.0004053	0.259289	2.10329e-06	0.624563	1.62251e-07	NA	NA	0.843389	0.00792217	0.843452	0.000250759	0.945395	2.01754e-05	NA	NA
PBX3	6.0977e-07	4.42007e-05	-4.9881	Adipose_Subcutaneous	8.48192e-06	0.000842254	4.45264	Brain_Cerebellum	3.89761e-07	5.14834e-05	-5.07389	NA	NA	NA	1	1	1	0	3	-0.615522	-3.53661	-1.12807	-4.74324	0.489393	5.23809	NA	NA	0.53821	0.0004053	0.259289	2.10329e-06	0.624563	1.62251e-07	NA	NA	0.843389	0.00792217	0.843452	0.000250759	0.944074	2.00767e-05	NA	NA
PBX3	6.0977e-07	4.42007e-05	-4.9881	Adipose_Subcutaneous	8.48192e-06	0.000842254	4.45264	Brain_Cortex	5.9192e-07	7.31536e-05	-4.99383	NA	NA	NA	1	1	1	0	3	-0.615522	-3.53661	-1.12807	-4.74324	0.763684	5.20635	NA	NA	0.53821	0.0004053	0.259289	2.10329e-06	0.445055	1.92592e-07	NA	NA	0.843389	0.00792217	0.843452	0.000250759	0.900544	2.43805e-05	NA	NA
PBX3	6.0977e-07	4.42007e-05	-4.9881	Adipose_Subcutaneous	8.48192e-06	0.000842254	4.45264	Brain_Hippocampus	5.9192e-07	9.12395e-05	4.99383	NA	NA	NA	1	1	1	0	3	-0.615522	-3.53661	-1.12807	-4.74324	-0.763684	-5.20635	NA	NA	0.53821	0.0004053	0.259289	2.10329e-06	0.445055	1.92592e-07	NA	NA	0.843389	0.00792217	0.843452	0.000250759	0.91413	3.22356e-05	NA	NA
PBX3	6.0977e-07	4.42007e-05	-4.9881	Adipose_Subcutaneous	8.48192e-06	0.000842254	4.45264	Brain_Hypothalamus	5.9192e-07	8.15254e-05	4.99383	NA	NA	NA	1	1	1	0	3	-0.615522	-3.53661	-1.12807	-4.74324	-0.763684	-5.20635	NA	NA	0.53821	0.0004053	0.259289	2.10329e-06	0.445055	1.92592e-07	NA	NA	0.843389	0.00792217	0.843452	0.000250759	0.907185	2.79695e-05	NA	NA
PBX3	6.0977e-07	4.42007e-05	-4.9881	Adipose_Subcutaneous	8.48192e-06	0.000842254	4.45264	Brain_Nucleus_accumbens_basal_ganglia	3.89761e-07	5.73112e-05	-5.07389	NA	NA	NA	1	1	1	0	3	-0.615522	-3.53661	-1.12807	-4.74324	0.489393	5.23809	NA	NA	0.53821	0.0004053	0.259289	2.10329e-06	0.624563	1.62251e-07	NA	NA	0.843389	0.00792217	0.843452	0.000250759	0.947201	2.24898e-05	NA	NA
PBX3	6.0977e-07	4.42007e-05	-4.9881	Adipose_Subcutaneous	8.48192e-06	0.000842254	4.45264	Brain_Putamen_basal_ganglia	3.89761e-07	6.57426e-05	-5.07389	NA	NA	NA	1	1	1	0	3	-0.615522	-3.53661	-1.12807	-4.74324	0.489393	5.23809	NA	NA	0.53821	0.0004053	0.259289	2.10329e-06	0.624563	1.62251e-07	NA	NA	0.843389	0.00792217	0.843452	0.000250759	0.945279	2.38971e-05	NA	NA
PBX3	6.0977e-07	4.42007e-05	-4.9881	Adipose_Subcutaneous	8.48192e-06	0.000842254	4.45264	Brain_Spinal_cord_cervical_c-1	3.89761e-07	6.11156e-05	-5.07389	NA	NA	NA	1	1	1	0	3	-0.615522	-3.53661	-1.12807	-4.74324	0.489393	5.23809	NA	NA	0.53821	0.0004053	0.259289	2.10329e-06	0.624563	1.62251e-07	NA	NA	0.843389	0.00792217	0.843452	0.000250759	0.942934	2.57623e-05	NA	NA
PBX3	6.0977e-07	4.42007e-05	-4.9881	Adipose_Subcutaneous	8.48192e-06	0.000842254	4.45264	Brain_Substantia_nigra	3.89761e-07	6.72293e-05	-5.07389	NA	NA	NA	1	1	1	0	3	-0.615522	-3.53661	-1.12807	-4.74324	0.489393	5.23809	NA	NA	0.53821	0.0004053	0.259289	2.10329e-06	0.624563	1.62251e-07	NA	NA	0.843389	0.00792217	0.843452	0.000250759	0.942144	2.75508e-05	NA	NA
PBX3	6.0977e-07	4.42007e-05	-4.9881	Adipose_Subcutaneous	8.48192e-06	0.000842254	4.45264	Breast_Mammary_Tissue	3.89761e-07	4.93692e-05	-5.07389	NA	NA	NA	1	1	1	0	3	-0.615522	-3.53661	-1.12807	-4.74324	0.489393	5.23809	NA	NA	0.53821	0.0004053	0.259289	2.10329e-06	0.624563	1.62251e-07	NA	NA	0.843389	0.00792217	0.843452	0.000250759	0.945669	2.07211e-05	NA	NA
PBX3	6.0977e-07	4.42007e-05	-4.9881	Adipose_Subcutaneous	8.48192e-06	0.000842254	4.45264	Cells_Cultured_fibroblasts	3.89761e-07	5.29727e-05	5.07389	NA	NA	NA	1	1	1	0	3	-0.615522	-3.53661	-1.12807	-4.74324	-0.489393	-5.23809	NA	NA	0.53821	0.0004053	0.259289	2.10329e-06	0.624563	1.62251e-07	NA	NA	0.843389	0.00792217	0.843452	0.000250759	0.939733	2.09861e-05	NA	NA
PBX3	6.0977e-07	4.42007e-05	-4.9881	Adipose_Subcutaneous	8.48192e-06	0.000842254	4.45264	Cells_EBV-transformed_lymphocytes	3.89761e-07	4.25818e-05	5.07389	NA	NA	NA	1	1	1	0	3	-0.615522	-3.53661	-1.12807	-4.74324	-0.489393	-5.23809	NA	NA	0.53821	0.0004053	0.259289	2.10329e-06	0.624563	1.62251e-07	NA	NA	0.843389	0.00792217	0.843452	0.000250759	0.939335	1.74219e-05	NA	NA
PBX3	6.0977e-07	4.42007e-05	-4.9881	Adipose_Subcutaneous	8.48192e-06	0.000842254	4.45264	Colon_Sigmoid	3.89761e-07	4.8409e-05	-5.07389	NA	NA	NA	1	1	1	0	3	-0.615522	-3.53661	-1.12807	-4.74324	0.489393	5.23809	NA	NA	0.53821	0.0004053	0.259289	2.10329e-06	0.624563	1.62251e-07	NA	NA	0.843389	0.00792217	0.843452	0.000250759	0.948699	2.01827e-05	NA	NA
PBX3	6.0977e-07	4.42007e-05	-4.9881	Adipose_Subcutaneous	8.48192e-06	0.000842254	4.45264	Colon_Transverse	3.89761e-07	5.04422e-05	5.07389	NA	NA	NA	1	1	1	0	3	-0.615522	-3.53661	-1.12807	-4.74324	-0.489393	-5.23809	NA	NA	0.53821	0.0004053	0.259289	2.10329e-06	0.624563	1.62251e-07	NA	NA	0.843389	0.00792217	0.843452	0.000250759	0.946437	2.2137e-05	NA	NA
PBX3	6.0977e-07	4.42007e-05	-4.9881	Adipose_Subcutaneous	8.48192e-06	0.000842254	4.45264	Esophagus_Gastroesophageal_Junction	3.89761e-07	5.17186e-05	5.07389	NA	NA	NA	1	1	1	0	3	-0.615522	-3.53661	-1.12807	-4.74324	-0.489393	-5.23809	NA	NA	0.53821	0.0004053	0.259289	2.10329e-06	0.624563	1.62251e-07	NA	NA	0.843389	0.00792217	0.843452	0.000250759	0.94778	1.96409e-05	NA	NA
PBX3	6.0977e-07	4.42007e-05	-4.9881	Adipose_Subcutaneous	8.48192e-06	0.000842254	4.45264	Esophagus_Mucosa	3.89761e-07	5.09323e-05	-5.07389	NA	NA	NA	1	1	1	0	3	-0.615522	-3.53661	-1.12807	-4.74324	0.489393	5.23809	NA	NA	0.53821	0.0004053	0.259289	2.10329e-06	0.624563	1.62251e-07	NA	NA	0.843389	0.00792217	0.843452	0.000250759	0.94368	2.02973e-05	NA	NA
PBX3	6.0977e-07	4.42007e-05	-4.9881	Adipose_Subcutaneous	8.48192e-06	0.000842254	4.45264	Esophagus_Muscularis	3.89761e-07	4.8951e-05	5.07389	NA	NA	NA	1	1	1	0	3	-0.615522	-3.53661	-1.12807	-4.74324	-0.489393	-5.23809	NA	NA	0.53821	0.0004053	0.259289	2.10329e-06	0.624563	1.62251e-07	NA	NA	0.843389	0.00792217	0.843452	0.000250759	0.949343	1.96965e-05	NA	NA
PBX3	6.0977e-07	4.42007e-05	-4.9881	Adipose_Subcutaneous	8.48192e-06	0.000842254	4.45264	Heart_Atrial_Appendage	3.89761e-07	5.49006e-05	5.07389	NA	NA	NA	1	1	1	0	3	-0.615522	-3.53661	-1.12807	-4.74324	-0.489393	-5.23809	NA	NA	0.53821	0.0004053	0.259289	2.10329e-06	0.624563	1.62251e-07	NA	NA	0.843389	0.00792217	0.843452	0.000250759	0.947754	2.20339e-05	NA	NA
PBX3	6.0977e-07	4.42007e-05	-4.9881	Adipose_Subcutaneous	8.48192e-06	0.000842254	4.45264	Heart_Left_Ventricle	3.89761e-07	5.76182e-05	-5.07389	NA	NA	NA	1	1	1	0	3	-0.615522	-3.53661	-1.12807	-4.74324	0.489393	5.23809	NA	NA	0.53821	0.0004053	0.259289	2.10329e-06	0.624563	1.62251e-07	NA	NA	0.843389	0.00792217	0.843452	0.000250759	0.94857	2.30497e-05	NA	NA
PBX3	6.0977e-07	4.42007e-05	-4.9881	Adipose_Subcutaneous	8.48192e-06	0.000842254	4.45264	Liver	3.89761e-07	6.18818e-05	-5.07389	NA	NA	NA	1	1	1	0	3	-0.615522	-3.53661	-1.12807	-4.74324	0.489393	5.23809	NA	NA	0.53821	0.0004053	0.259289	2.10329e-06	0.624563	1.62251e-07	NA	NA	0.843389	0.00792217	0.843452	0.000250759	0.935007	2.36487e-05	NA	NA
PBX3	6.0977e-07	4.42007e-05	-4.9881	Adipose_Subcutaneous	8.48192e-06	0.000842254	4.45264	Lung	3.89761e-07	4.93562e-05	-5.07389	NA	NA	NA	1	1	1	0	3	-0.615522	-3.53661	-1.12807	-4.74324	0.489393	5.23809	NA	NA	0.53821	0.0004053	0.259289	2.10329e-06	0.624563	1.62251e-07	NA	NA	0.843389	0.00792217	0.843452	0.000250759	0.944009	2.21756e-05	NA	NA
PBX3	6.0977e-07	4.42007e-05	-4.9881	Adipose_Subcutaneous	8.48192e-06	0.000842254	4.45264	Minor_Salivary_Gland	3.89761e-07	4.9063e-05	-5.07389	NA	NA	NA	1	1	1	0	3	-0.615522	-3.53661	-1.12807	-4.74324	0.489393	5.23809	NA	NA	0.53821	0.0004053	0.259289	2.10329e-06	0.624563	1.62251e-07	NA	NA	0.843389	0.00792217	0.843452	0.000250759	0.94243	2.09697e-05	NA	NA
PBX3	6.0977e-07	4.42007e-05	-4.9881	Adipose_Subcutaneous	8.48192e-06	0.000842254	4.45264	Muscle_Skeletal	3.89761e-07	5.27677e-05	5.07389	NA	NA	NA	1	1	1	0	3	-0.615522	-3.53661	-1.12807	-4.74324	-0.489393	-5.23809	NA	NA	0.53821	0.0004053	0.259289	2.10329e-06	0.624563	1.62251e-07	NA	NA	0.843389	0.00792217	0.843452	0.000250759	0.942922	2.26028e-05	NA	NA
PBX3	6.0977e-07	4.42007e-05	-4.9881	Adipose_Subcutaneous	8.48192e-06	0.000842254	4.45264	Nerve_Tibial	3.89761e-07	5.08705e-05	-5.07389	NA	NA	NA	1	1	1	0	3	-0.615522	-3.53661	-1.12807	-4.74324	0.489393	5.23809	NA	NA	0.53821	0.0004053	0.259289	2.10329e-06	0.624563	1.62251e-07	NA	NA	0.843389	0.00792217	0.843452	0.000250759	0.946899	2.15877e-05	NA	NA
PBX3	6.0977e-07	4.42007e-05	-4.9881	Adipose_Subcutaneous	8.48192e-06	0.000842254	4.45264	Ovary	3.89761e-07	5.50069e-05	5.07389	NA	NA	NA	1	1	1	0	3	-0.615522	-3.53661	-1.12807	-4.74324	-0.489393	-5.23809	NA	NA	0.53821	0.0004053	0.259289	2.10329e-06	0.624563	1.62251e-07	NA	NA	0.843389	0.00792217	0.843452	0.000250759	0.948759	2.10615e-05	NA	NA
PBX3	6.0977e-07	4.42007e-05	-4.9881	Adipose_Subcutaneous	8.48192e-06	0.000842254	4.45264	Pancreas	3.89761e-07	5.36463e-05	-5.07389	NA	NA	NA	1	1	1	0	3	-0.615522	-3.53661	-1.12807	-4.74324	0.489393	5.23809	NA	NA	0.53821	0.0004053	0.259289	2.10329e-06	0.624563	1.62251e-07	NA	NA	0.843389	0.00792217	0.843452	0.000250759	0.942884	2.29131e-05	NA	NA
PBX3	6.0977e-07	4.42007e-05	-4.9881	Adipose_Subcutaneous	8.48192e-06	0.000842254	4.45264	Pituitary	3.89761e-07	5.77517e-05	-5.07389	NA	NA	NA	1	1	1	0	3	-0.615522	-3.53661	-1.12807	-4.74324	0.489393	5.23809	NA	NA	0.53821	0.0004053	0.259289	2.10329e-06	0.624563	1.62251e-07	NA	NA	0.843389	0.00792217	0.843452	0.000250759	0.949117	2.18127e-05	NA	NA
PBX3	6.0977e-07	4.42007e-05	-4.9881	Adipose_Subcutaneous	8.48192e-06	0.000842254	4.45264	Prostate	3.89761e-07	5.13396e-05	5.07389	NA	NA	NA	1	1	1	0	3	-0.615522	-3.53661	-1.12807	-4.74324	-0.489393	-5.23809	NA	NA	0.53821	0.0004053	0.259289	2.10329e-06	0.624563	1.62251e-07	NA	NA	0.843389	0.00792217	0.843452	0.000250759	0.945733	2.12328e-05	NA	NA
PBX3	6.0977e-07	4.42007e-05	-4.9881	Adipose_Subcutaneous	8.48192e-06	0.000842254	4.45264	Skin_Not_Sun_Exposed_Suprapubic	3.89761e-07	5.66011e-05	5.07389	NA	NA	NA	1	1	1	0	3	-0.615522	-3.53661	-1.12807	-4.74324	-0.474532	-5.24407	NA	NA	0.53821	0.0004053	0.259289	2.10329e-06	0.635121	1.5707e-07	NA	NA	0.843389	0.00792217	0.843452	0.000250759	0.951257	2.10059e-05	NA	NA
PBX3	6.0977e-07	4.42007e-05	-4.9881	Adipose_Subcutaneous	8.48192e-06	0.000842254	4.45264	Skin_Sun_Exposed_Lower_leg	3.89761e-07	5.13841e-05	-5.07389	NA	NA	NA	1	1	1	0	3	-0.615522	-3.53661	-1.12807	-4.74324	0.489393	5.23809	NA	NA	0.53821	0.0004053	0.259289	2.10329e-06	0.624563	1.62251e-07	NA	NA	0.843389	0.00792217	0.843452	0.000250759	0.950558	2.05803e-05	NA	NA
PBX3	6.0977e-07	4.42007e-05	-4.9881	Adipose_Subcutaneous	8.48192e-06	0.000842254	4.45264	Small_Intestine_Terminal_Ileum	3.89761e-07	5.20704e-05	-5.07389	NA	NA	NA	1	1	1	0	3	-0.615522	-3.53661	-1.12807	-4.74324	0.489393	5.23809	NA	NA	0.53821	0.0004053	0.259289	2.10329e-06	0.624563	1.62251e-07	NA	NA	0.843389	0.00792217	0.843452	0.000250759	0.946982	2.18689e-05	NA	NA
PBX3	6.0977e-07	4.42007e-05	-4.9881	Adipose_Subcutaneous	8.48192e-06	0.000842254	4.45264	Spleen	3.89761e-07	5.11477e-05	-5.07389	NA	NA	NA	1	1	1	0	3	-0.615522	-3.53661	-1.12807	-4.74324	0.489393	5.23809	NA	NA	0.53821	0.0004053	0.259289	2.10329e-06	0.624563	1.62251e-07	NA	NA	0.843389	0.00792217	0.843452	0.000250759	0.941207	2.02866e-05	NA	NA
PBX3	6.0977e-07	4.42007e-05	-4.9881	Adipose_Subcutaneous	8.48192e-06	0.000842254	4.45264	Stomach	5.73303e-07	7.18254e-05	5	NA	NA	NA	1	1	1	0	3	-0.615522	-3.53661	-1.12807	-4.74324	-0.703995	-5.20211	NA	NA	0.53821	0.0004053	0.259289	2.10329e-06	0.481436	1.97038e-07	NA	NA	0.843389	0.00792217	0.843452	0.000250759	0.920242	2.65217e-05	NA	NA
PBX3	6.0977e-07	4.42007e-05	-4.9881	Adipose_Subcutaneous	8.48192e-06	0.000842254	4.45264	Testis	3.89761e-07	5.74648e-05	-5.07389	NA	NA	NA	1	1	1	0	3	-0.615522	-3.53661	-1.12807	-4.74324	0.489393	5.23809	NA	NA	0.53821	0.0004053	0.259289	2.10329e-06	0.624563	1.62251e-07	NA	NA	0.843389	0.00792217	0.843452	0.000250759	0.95236	2.42528e-05	NA	NA
PBX3	6.0977e-07	4.42007e-05	-4.9881	Adipose_Subcutaneous	8.48192e-06	0.000842254	4.45264	Thyroid	3.89761e-07	4.95343e-05	-5.07389	NA	NA	NA	1	1	1	0	3	-0.615522	-3.53661	-1.12807	-4.74324	0.489393	5.23809	NA	NA	0.53821	0.0004053	0.259289	2.10329e-06	0.624563	1.62251e-07	NA	NA	0.843389	0.00792217	0.843452	0.000250759	0.944117	2.07837e-05	NA	NA
PBX3	6.0977e-07	4.42007e-05	-4.9881	Adipose_Subcutaneous	8.48192e-06	0.000842254	4.45264	Uterus	3.89761e-07	5.456e-05	-5.07389	NA	NA	NA	1	1	1	0	3	-0.615522	-3.53661	-1.12807	-4.74324	0.489393	5.23809	NA	NA	0.53821	0.0004053	0.259289	2.10329e-06	0.624563	1.62251e-07	NA	NA	0.843389	0.00792217	0.843452	0.000250759	0.945972	2.10961e-05	NA	NA
PBX3	6.0977e-07	4.42007e-05	-4.9881	Adipose_Subcutaneous	8.48192e-06	0.000842254	4.45264	Vagina	3.89761e-07	5.24766e-05	-5.07389	NA	NA	NA	1	1	1	0	3	-0.615522	-3.53661	-1.12807	-4.74324	0.489393	5.23809	NA	NA	0.53821	0.0004053	0.259289	2.10329e-06	0.624563	1.62251e-07	NA	NA	0.843389	0.00792217	0.843452	0.000250759	0.944577	2.17188e-05	NA	NA
PBX3	6.0977e-07	4.42007e-05	-4.9881	Adipose_Subcutaneous	8.48192e-06	0.000842254	4.45264	smultixcan	3.89761e-07	4.86125e-05	5.07389	NA	NA	NA	1	1	1	0	3	-0.615522	-3.53661	-1.12807	-4.74324	-0.51232	-5.23173	NA	NA	0.53821	0.0004053	0.259289	2.10329e-06	0.608391	1.66902e-07	NA	NA	0.843389	0.00792217	0.843452	0.000250759	0.939631	2.12136e-05	NA	NA
PBX3	6.0977e-07	4.42007e-05	-4.9881	Adipose_Visceral_Omentum	8.48192e-06	0.000831773	4.45264	Adipose_Subcutaneous	3.89761e-07	5.1993e-05	5.07389	NA	NA	NA	1	1	1	0	3	-0.615522	-3.53661	-1.04162	-5.07873	-0.489393	-5.23809	NA	NA	0.53821	0.0004053	0.297586	3.79976e-07	0.624563	1.62251e-07	NA	NA	0.843389	0.00792217	0.873373	5.42084e-05	0.947563	2.14547e-05	NA	NA
PBX3	6.0977e-07	4.42007e-05	-4.9881	Adipose_Visceral_Omentum	8.48192e-06	0.000831773	4.45264	Adipose_Visceral_Omentum	3.89761e-07	5.11911e-05	-5.07389	NA	NA	NA	1	1	1	0	3	-0.615522	-3.53661	-1.04162	-5.07873	0.489393	5.23809	NA	NA	0.53821	0.0004053	0.297586	3.79976e-07	0.624563	1.62251e-07	NA	NA	0.843389	0.00792217	0.873373	5.42084e-05	0.940974	2.12922e-05	NA	NA
PBX3	6.0977e-07	4.42007e-05	-4.9881	Adipose_Visceral_Omentum	8.48192e-06	0.000831773	4.45264	Adrenal_Gland	3.89761e-07	5.45138e-05	5.07389	NA	NA	NA	1	1	1	0	3	-0.615522	-3.53661	-1.04162	-5.07873	-0.489393	-5.23809	NA	NA	0.53821	0.0004053	0.297586	3.79976e-07	0.624563	1.62251e-07	NA	NA	0.843389	0.00792217	0.873373	5.42084e-05	0.941133	2.13658e-05	NA	NA
PBX3	6.0977e-07	4.42007e-05	-4.9881	Adipose_Visceral_Omentum	8.48192e-06	0.000831773	4.45264	Artery_Aorta	3.89761e-07	4.83816e-05	-5.07389	NA	NA	NA	1	1	1	0	3	-0.615522	-3.53661	-1.04162	-5.07873	0.489393	5.23809	NA	NA	0.53821	0.0004053	0.297586	3.79976e-07	0.624563	1.62251e-07	NA	NA	0.843389	0.00792217	0.873373	5.42084e-05	0.945378	2.0111e-05	NA	NA
PBX3	6.0977e-07	4.42007e-05	-4.9881	Adipose_Visceral_Omentum	8.48192e-06	0.000831773	4.45264	Artery_Coronary	3.89761e-07	5.35217e-05	5.07389	NA	NA	NA	1	1	1	0	3	-0.615522	-3.53661	-1.04162	-5.07873	-0.489393	-5.23809	NA	NA	0.53821	0.0004053	0.297586	3.79976e-07	0.624563	1.62251e-07	NA	NA	0.843389	0.00792217	0.873373	5.42084e-05	0.939144	2.19205e-05	NA	NA
PBX3	6.0977e-07	4.42007e-05	-4.9881	Adipose_Visceral_Omentum	8.48192e-06	0.000831773	4.45264	Artery_Tibial	3.89761e-07	5.0419e-05	5.07389	NA	NA	NA	1	1	1	0	3	-0.615522	-3.53661	-1.04162	-5.07873	-0.489393	-5.23809	NA	NA	0.53821	0.0004053	0.297586	3.79976e-07	0.624563	1.62251e-07	NA	NA	0.843389	0.00792217	0.873373	5.42084e-05	0.942424	2.12982e-05	NA	NA
PBX3	6.0977e-07	4.42007e-05	-4.9881	Adipose_Visceral_Omentum	8.48192e-06	0.000831773	4.45264	Brain_Caudate_basal_ganglia	3.89761e-07	5.76317e-05	-5.07389	NA	NA	NA	1	1	1	0	3	-0.615522	-3.53661	-1.04162	-5.07873	0.489393	5.23809	NA	NA	0.53821	0.0004053	0.297586	3.79976e-07	0.624563	1.62251e-07	NA	NA	0.843389	0.00792217	0.873373	5.42084e-05	0.946719	2.22772e-05	NA	NA
PBX3	6.0977e-07	4.42007e-05	-4.9881	Adipose_Visceral_Omentum	8.48192e-06	0.000831773	4.45264	Brain_Cerebellar_Hemisphere	3.89761e-07	5.19028e-05	-5.07389	NA	NA	NA	1	1	1	0	3	-0.615522	-3.53661	-1.04162	-5.07873	0.489393	5.23809	NA	NA	0.53821	0.0004053	0.297586	3.79976e-07	0.624563	1.62251e-07	NA	NA	0.843389	0.00792217	0.873373	5.42084e-05	0.945395	2.01754e-05	NA	NA
PBX3	6.0977e-07	4.42007e-05	-4.9881	Adipose_Visceral_Omentum	8.48192e-06	0.000831773	4.45264	Brain_Cerebellum	3.89761e-07	5.14834e-05	-5.07389	NA	NA	NA	1	1	1	0	3	-0.615522	-3.53661	-1.04162	-5.07873	0.489393	5.23809	NA	NA	0.53821	0.0004053	0.297586	3.79976e-07	0.624563	1.62251e-07	NA	NA	0.843389	0.00792217	0.873373	5.42084e-05	0.944074	2.00767e-05	NA	NA
PBX3	6.0977e-07	4.42007e-05	-4.9881	Adipose_Visceral_Omentum	8.48192e-06	0.000831773	4.45264	Brain_Cortex	5.9192e-07	7.31536e-05	-4.99383	NA	NA	NA	1	1	1	0	3	-0.615522	-3.53661	-1.04162	-5.07873	0.763684	5.20635	NA	NA	0.53821	0.0004053	0.297586	3.79976e-07	0.445055	1.92592e-07	NA	NA	0.843389	0.00792217	0.873373	5.42084e-05	0.900544	2.43805e-05	NA	NA
PBX3	6.0977e-07	4.42007e-05	-4.9881	Adipose_Visceral_Omentum	8.48192e-06	0.000831773	4.45264	Brain_Hippocampus	5.9192e-07	9.12395e-05	4.99383	NA	NA	NA	1	1	1	0	3	-0.615522	-3.53661	-1.04162	-5.07873	-0.763684	-5.20635	NA	NA	0.53821	0.0004053	0.297586	3.79976e-07	0.445055	1.92592e-07	NA	NA	0.843389	0.00792217	0.873373	5.42084e-05	0.91413	3.22356e-05	NA	NA
PBX3	6.0977e-07	4.42007e-05	-4.9881	Adipose_Visceral_Omentum	8.48192e-06	0.000831773	4.45264	Brain_Hypothalamus	5.9192e-07	8.15254e-05	4.99383	NA	NA	NA	1	1	1	0	3	-0.615522	-3.53661	-1.04162	-5.07873	-0.763684	-5.20635	NA	NA	0.53821	0.0004053	0.297586	3.79976e-07	0.445055	1.92592e-07	NA	NA	0.843389	0.00792217	0.873373	5.42084e-05	0.907185	2.79695e-05	NA	NA
PBX3	6.0977e-07	4.42007e-05	-4.9881	Adipose_Visceral_Omentum	8.48192e-06	0.000831773	4.45264	Brain_Nucleus_accumbens_basal_ganglia	3.89761e-07	5.73112e-05	-5.07389	NA	NA	NA	1	1	1	0	3	-0.615522	-3.53661	-1.04162	-5.07873	0.489393	5.23809	NA	NA	0.53821	0.0004053	0.297586	3.79976e-07	0.624563	1.62251e-07	NA	NA	0.843389	0.00792217	0.873373	5.42084e-05	0.947201	2.24898e-05	NA	NA
PBX3	6.0977e-07	4.42007e-05	-4.9881	Adipose_Visceral_Omentum	8.48192e-06	0.000831773	4.45264	Brain_Putamen_basal_ganglia	3.89761e-07	6.57426e-05	-5.07389	NA	NA	NA	1	1	1	0	3	-0.615522	-3.53661	-1.04162	-5.07873	0.489393	5.23809	NA	NA	0.53821	0.0004053	0.297586	3.79976e-07	0.624563	1.62251e-07	NA	NA	0.843389	0.00792217	0.873373	5.42084e-05	0.945279	2.38971e-05	NA	NA
PBX3	6.0977e-07	4.42007e-05	-4.9881	Adipose_Visceral_Omentum	8.48192e-06	0.000831773	4.45264	Brain_Spinal_cord_cervical_c-1	3.89761e-07	6.11156e-05	-5.07389	NA	NA	NA	1	1	1	0	3	-0.615522	-3.53661	-1.04162	-5.07873	0.489393	5.23809	NA	NA	0.53821	0.0004053	0.297586	3.79976e-07	0.624563	1.62251e-07	NA	NA	0.843389	0.00792217	0.873373	5.42084e-05	0.942934	2.57623e-05	NA	NA
PBX3	6.0977e-07	4.42007e-05	-4.9881	Adipose_Visceral_Omentum	8.48192e-06	0.000831773	4.45264	Brain_Substantia_nigra	3.89761e-07	6.72293e-05	-5.07389	NA	NA	NA	1	1	1	0	3	-0.615522	-3.53661	-1.04162	-5.07873	0.489393	5.23809	NA	NA	0.53821	0.0004053	0.297586	3.79976e-07	0.624563	1.62251e-07	NA	NA	0.843389	0.00792217	0.873373	5.42084e-05	0.942144	2.75508e-05	NA	NA
PBX3	6.0977e-07	4.42007e-05	-4.9881	Adipose_Visceral_Omentum	8.48192e-06	0.000831773	4.45264	Breast_Mammary_Tissue	3.89761e-07	4.93692e-05	-5.07389	NA	NA	NA	1	1	1	0	3	-0.615522	-3.53661	-1.04162	-5.07873	0.489393	5.23809	NA	NA	0.53821	0.0004053	0.297586	3.79976e-07	0.624563	1.62251e-07	NA	NA	0.843389	0.00792217	0.873373	5.42084e-05	0.945669	2.07211e-05	NA	NA
PBX3	6.0977e-07	4.42007e-05	-4.9881	Adipose_Visceral_Omentum	8.48192e-06	0.000831773	4.45264	Cells_Cultured_fibroblasts	3.89761e-07	5.29727e-05	5.07389	NA	NA	NA	1	1	1	0	3	-0.615522	-3.53661	-1.04162	-5.07873	-0.489393	-5.23809	NA	NA	0.53821	0.0004053	0.297586	3.79976e-07	0.624563	1.62251e-07	NA	NA	0.843389	0.00792217	0.873373	5.42084e-05	0.939733	2.09861e-05	NA	NA
PBX3	6.0977e-07	4.42007e-05	-4.9881	Adipose_Visceral_Omentum	8.48192e-06	0.000831773	4.45264	Cells_EBV-transformed_lymphocytes	3.89761e-07	4.25818e-05	5.07389	NA	NA	NA	1	1	1	0	3	-0.615522	-3.53661	-1.04162	-5.07873	-0.489393	-5.23809	NA	NA	0.53821	0.0004053	0.297586	3.79976e-07	0.624563	1.62251e-07	NA	NA	0.843389	0.00792217	0.873373	5.42084e-05	0.939335	1.74219e-05	NA	NA
PBX3	6.0977e-07	4.42007e-05	-4.9881	Adipose_Visceral_Omentum	8.48192e-06	0.000831773	4.45264	Colon_Sigmoid	3.89761e-07	4.8409e-05	-5.07389	NA	NA	NA	1	1	1	0	3	-0.615522	-3.53661	-1.04162	-5.07873	0.489393	5.23809	NA	NA	0.53821	0.0004053	0.297586	3.79976e-07	0.624563	1.62251e-07	NA	NA	0.843389	0.00792217	0.873373	5.42084e-05	0.948699	2.01827e-05	NA	NA
PBX3	6.0977e-07	4.42007e-05	-4.9881	Adipose_Visceral_Omentum	8.48192e-06	0.000831773	4.45264	Colon_Transverse	3.89761e-07	5.04422e-05	5.07389	NA	NA	NA	1	1	1	0	3	-0.615522	-3.53661	-1.04162	-5.07873	-0.489393	-5.23809	NA	NA	0.53821	0.0004053	0.297586	3.79976e-07	0.624563	1.62251e-07	NA	NA	0.843389	0.00792217	0.873373	5.42084e-05	0.946437	2.2137e-05	NA	NA
PBX3	6.0977e-07	4.42007e-05	-4.9881	Adipose_Visceral_Omentum	8.48192e-06	0.000831773	4.45264	Esophagus_Gastroesophageal_Junction	3.89761e-07	5.17186e-05	5.07389	NA	NA	NA	1	1	1	0	3	-0.615522	-3.53661	-1.04162	-5.07873	-0.489393	-5.23809	NA	NA	0.53821	0.0004053	0.297586	3.79976e-07	0.624563	1.62251e-07	NA	NA	0.843389	0.00792217	0.873373	5.42084e-05	0.94778	1.96409e-05	NA	NA
PBX3	6.0977e-07	4.42007e-05	-4.9881	Adipose_Visceral_Omentum	8.48192e-06	0.000831773	4.45264	Esophagus_Mucosa	3.89761e-07	5.09323e-05	-5.07389	NA	NA	NA	1	1	1	0	3	-0.615522	-3.53661	-1.04162	-5.07873	0.489393	5.23809	NA	NA	0.53821	0.0004053	0.297586	3.79976e-07	0.624563	1.62251e-07	NA	NA	0.843389	0.00792217	0.873373	5.42084e-05	0.94368	2.02973e-05	NA	NA
PBX3	6.0977e-07	4.42007e-05	-4.9881	Adipose_Visceral_Omentum	8.48192e-06	0.000831773	4.45264	Esophagus_Muscularis	3.89761e-07	4.8951e-05	5.07389	NA	NA	NA	1	1	1	0	3	-0.615522	-3.53661	-1.04162	-5.07873	-0.489393	-5.23809	NA	NA	0.53821	0.0004053	0.297586	3.79976e-07	0.624563	1.62251e-07	NA	NA	0.843389	0.00792217	0.873373	5.42084e-05	0.949343	1.96965e-05	NA	NA
PBX3	6.0977e-07	4.42007e-05	-4.9881	Adipose_Visceral_Omentum	8.48192e-06	0.000831773	4.45264	Heart_Atrial_Appendage	3.89761e-07	5.49006e-05	5.07389	NA	NA	NA	1	1	1	0	3	-0.615522	-3.53661	-1.04162	-5.07873	-0.489393	-5.23809	NA	NA	0.53821	0.0004053	0.297586	3.79976e-07	0.624563	1.62251e-07	NA	NA	0.843389	0.00792217	0.873373	5.42084e-05	0.947754	2.20339e-05	NA	NA
PBX3	6.0977e-07	4.42007e-05	-4.9881	Adipose_Visceral_Omentum	8.48192e-06	0.000831773	4.45264	Heart_Left_Ventricle	3.89761e-07	5.76182e-05	-5.07389	NA	NA	NA	1	1	1	0	3	-0.615522	-3.53661	-1.04162	-5.07873	0.489393	5.23809	NA	NA	0.53821	0.0004053	0.297586	3.79976e-07	0.624563	1.62251e-07	NA	NA	0.843389	0.00792217	0.873373	5.42084e-05	0.94857	2.30497e-05	NA	NA
PBX3	6.0977e-07	4.42007e-05	-4.9881	Adipose_Visceral_Omentum	8.48192e-06	0.000831773	4.45264	Liver	3.89761e-07	6.18818e-05	-5.07389	NA	NA	NA	1	1	1	0	3	-0.615522	-3.53661	-1.04162	-5.07873	0.489393	5.23809	NA	NA	0.53821	0.0004053	0.297586	3.79976e-07	0.624563	1.62251e-07	NA	NA	0.843389	0.00792217	0.873373	5.42084e-05	0.935007	2.36487e-05	NA	NA
PBX3	6.0977e-07	4.42007e-05	-4.9881	Adipose_Visceral_Omentum	8.48192e-06	0.000831773	4.45264	Lung	3.89761e-07	4.93562e-05	-5.07389	NA	NA	NA	1	1	1	0	3	-0.615522	-3.53661	-1.04162	-5.07873	0.489393	5.23809	NA	NA	0.53821	0.0004053	0.297586	3.79976e-07	0.624563	1.62251e-07	NA	NA	0.843389	0.00792217	0.873373	5.42084e-05	0.944009	2.21756e-05	NA	NA
PBX3	6.0977e-07	4.42007e-05	-4.9881	Adipose_Visceral_Omentum	8.48192e-06	0.000831773	4.45264	Minor_Salivary_Gland	3.89761e-07	4.9063e-05	-5.07389	NA	NA	NA	1	1	1	0	3	-0.615522	-3.53661	-1.04162	-5.07873	0.489393	5.23809	NA	NA	0.53821	0.0004053	0.297586	3.79976e-07	0.624563	1.62251e-07	NA	NA	0.843389	0.00792217	0.873373	5.42084e-05	0.94243	2.09697e-05	NA	NA
PBX3	6.0977e-07	4.42007e-05	-4.9881	Adipose_Visceral_Omentum	8.48192e-06	0.000831773	4.45264	Muscle_Skeletal	3.89761e-07	5.27677e-05	5.07389	NA	NA	NA	1	1	1	0	3	-0.615522	-3.53661	-1.04162	-5.07873	-0.489393	-5.23809	NA	NA	0.53821	0.0004053	0.297586	3.79976e-07	0.624563	1.62251e-07	NA	NA	0.843389	0.00792217	0.873373	5.42084e-05	0.942922	2.26028e-05	NA	NA
PBX3	6.0977e-07	4.42007e-05	-4.9881	Adipose_Visceral_Omentum	8.48192e-06	0.000831773	4.45264	Nerve_Tibial	3.89761e-07	5.08705e-05	-5.07389	NA	NA	NA	1	1	1	0	3	-0.615522	-3.53661	-1.04162	-5.07873	0.489393	5.23809	NA	NA	0.53821	0.0004053	0.297586	3.79976e-07	0.624563	1.62251e-07	NA	NA	0.843389	0.00792217	0.873373	5.42084e-05	0.946899	2.15877e-05	NA	NA
PBX3	6.0977e-07	4.42007e-05	-4.9881	Adipose_Visceral_Omentum	8.48192e-06	0.000831773	4.45264	Ovary	3.89761e-07	5.50069e-05	5.07389	NA	NA	NA	1	1	1	0	3	-0.615522	-3.53661	-1.04162	-5.07873	-0.489393	-5.23809	NA	NA	0.53821	0.0004053	0.297586	3.79976e-07	0.624563	1.62251e-07	NA	NA	0.843389	0.00792217	0.873373	5.42084e-05	0.948759	2.10615e-05	NA	NA
PBX3	6.0977e-07	4.42007e-05	-4.9881	Adipose_Visceral_Omentum	8.48192e-06	0.000831773	4.45264	Pancreas	3.89761e-07	5.36463e-05	-5.07389	NA	NA	NA	1	1	1	0	3	-0.615522	-3.53661	-1.04162	-5.07873	0.489393	5.23809	NA	NA	0.53821	0.0004053	0.297586	3.79976e-07	0.624563	1.62251e-07	NA	NA	0.843389	0.00792217	0.873373	5.42084e-05	0.942884	2.29131e-05	NA	NA
PBX3	6.0977e-07	4.42007e-05	-4.9881	Adipose_Visceral_Omentum	8.48192e-06	0.000831773	4.45264	Pituitary	3.89761e-07	5.77517e-05	-5.07389	NA	NA	NA	1	1	1	0	3	-0.615522	-3.53661	-1.04162	-5.07873	0.489393	5.23809	NA	NA	0.53821	0.0004053	0.297586	3.79976e-07	0.624563	1.62251e-07	NA	NA	0.843389	0.00792217	0.873373	5.42084e-05	0.949117	2.18127e-05	NA	NA
PBX3	6.0977e-07	4.42007e-05	-4.9881	Adipose_Visceral_Omentum	8.48192e-06	0.000831773	4.45264	Prostate	3.89761e-07	5.13396e-05	5.07389	NA	NA	NA	1	1	1	0	3	-0.615522	-3.53661	-1.04162	-5.07873	-0.489393	-5.23809	NA	NA	0.53821	0.0004053	0.297586	3.79976e-07	0.624563	1.62251e-07	NA	NA	0.843389	0.00792217	0.873373	5.42084e-05	0.945733	2.12328e-05	NA	NA
PBX3	6.0977e-07	4.42007e-05	-4.9881	Adipose_Visceral_Omentum	8.48192e-06	0.000831773	4.45264	Skin_Not_Sun_Exposed_Suprapubic	3.89761e-07	5.66011e-05	5.07389	NA	NA	NA	1	1	1	0	3	-0.615522	-3.53661	-1.04162	-5.07873	-0.474532	-5.24407	NA	NA	0.53821	0.0004053	0.297586	3.79976e-07	0.635121	1.5707e-07	NA	NA	0.843389	0.00792217	0.873373	5.42084e-05	0.951257	2.10059e-05	NA	NA
PBX3	6.0977e-07	4.42007e-05	-4.9881	Adipose_Visceral_Omentum	8.48192e-06	0.000831773	4.45264	Skin_Sun_Exposed_Lower_leg	3.89761e-07	5.13841e-05	-5.07389	NA	NA	NA	1	1	1	0	3	-0.615522	-3.53661	-1.04162	-5.07873	0.489393	5.23809	NA	NA	0.53821	0.0004053	0.297586	3.79976e-07	0.624563	1.62251e-07	NA	NA	0.843389	0.00792217	0.873373	5.42084e-05	0.950558	2.05803e-05	NA	NA
PBX3	6.0977e-07	4.42007e-05	-4.9881	Adipose_Visceral_Omentum	8.48192e-06	0.000831773	4.45264	Small_Intestine_Terminal_Ileum	3.89761e-07	5.20704e-05	-5.07389	NA	NA	NA	1	1	1	0	3	-0.615522	-3.53661	-1.04162	-5.07873	0.489393	5.23809	NA	NA	0.53821	0.0004053	0.297586	3.79976e-07	0.624563	1.62251e-07	NA	NA	0.843389	0.00792217	0.873373	5.42084e-05	0.946982	2.18689e-05	NA	NA
PBX3	6.0977e-07	4.42007e-05	-4.9881	Adipose_Visceral_Omentum	8.48192e-06	0.000831773	4.45264	Spleen	3.89761e-07	5.11477e-05	-5.07389	NA	NA	NA	1	1	1	0	3	-0.615522	-3.53661	-1.04162	-5.07873	0.489393	5.23809	NA	NA	0.53821	0.0004053	0.297586	3.79976e-07	0.624563	1.62251e-07	NA	NA	0.843389	0.00792217	0.873373	5.42084e-05	0.941207	2.02866e-05	NA	NA
PBX3	6.0977e-07	4.42007e-05	-4.9881	Adipose_Visceral_Omentum	8.48192e-06	0.000831773	4.45264	Stomach	5.73303e-07	7.18254e-05	5	NA	NA	NA	1	1	1	0	3	-0.615522	-3.53661	-1.04162	-5.07873	-0.703995	-5.20211	NA	NA	0.53821	0.0004053	0.297586	3.79976e-07	0.481436	1.97038e-07	NA	NA	0.843389	0.00792217	0.873373	5.42084e-05	0.920242	2.65217e-05	NA	NA
PBX3	6.0977e-07	4.42007e-05	-4.9881	Adipose_Visceral_Omentum	8.48192e-06	0.000831773	4.45264	Testis	3.89761e-07	5.74648e-05	-5.07389	NA	NA	NA	1	1	1	0	3	-0.615522	-3.53661	-1.04162	-5.07873	0.489393	5.23809	NA	NA	0.53821	0.0004053	0.297586	3.79976e-07	0.624563	1.62251e-07	NA	NA	0.843389	0.00792217	0.873373	5.42084e-05	0.95236	2.42528e-05	NA	NA
PBX3	6.0977e-07	4.42007e-05	-4.9881	Adipose_Visceral_Omentum	8.48192e-06	0.000831773	4.45264	Thyroid	3.89761e-07	4.95343e-05	-5.07389	NA	NA	NA	1	1	1	0	3	-0.615522	-3.53661	-1.04162	-5.07873	0.489393	5.23809	NA	NA	0.53821	0.0004053	0.297586	3.79976e-07	0.624563	1.62251e-07	NA	NA	0.843389	0.00792217	0.873373	5.42084e-05	0.944117	2.07837e-05	NA	NA
PBX3	6.0977e-07	4.42007e-05	-4.9881	Adipose_Visceral_Omentum	8.48192e-06	0.000831773	4.45264	Uterus	3.89761e-07	5.456e-05	-5.07389	NA	NA	NA	1	1	1	0	3	-0.615522	-3.53661	-1.04162	-5.07873	0.489393	5.23809	NA	NA	0.53821	0.0004053	0.297586	3.79976e-07	0.624563	1.62251e-07	NA	NA	0.843389	0.00792217	0.873373	5.42084e-05	0.945972	2.10961e-05	NA	NA
PBX3	6.0977e-07	4.42007e-05	-4.9881	Adipose_Visceral_Omentum	8.48192e-06	0.000831773	4.45264	Vagina	3.89761e-07	5.24766e-05	-5.07389	NA	NA	NA	1	1	1	0	3	-0.615522	-3.53661	-1.04162	-5.07873	0.489393	5.23809	NA	NA	0.53821	0.0004053	0.297586	3.79976e-07	0.624563	1.62251e-07	NA	NA	0.843389	0.00792217	0.873373	5.42084e-05	0.944577	2.17188e-05	NA	NA
PBX3	6.0977e-07	4.42007e-05	-4.9881	Adipose_Visceral_Omentum	8.48192e-06	0.000831773	4.45264	smultixcan	3.89761e-07	4.86125e-05	5.07389	NA	NA	NA	1	1	1	0	3	-0.615522	-3.53661	-1.04162	-5.07873	-0.51232	-5.23173	NA	NA	0.53821	0.0004053	0.297586	3.79976e-07	0.608391	1.66902e-07	NA	NA	0.843389	0.00792217	0.873373	5.42084e-05	0.939631	2.12136e-05	NA	NA
PBX3	6.0977e-07	4.42007e-05	-4.9881	Artery_Aorta	8.48192e-06	0.000934601	4.45264	Adipose_Subcutaneous	3.89761e-07	5.1993e-05	5.07389	NA	NA	NA	1	1	1	0	3	-0.615522	-3.53661	-1.12807	-4.74324	-0.489393	-5.23809	NA	NA	0.53821	0.0004053	0.259289	2.10329e-06	0.624563	1.62251e-07	NA	NA	0.843389	0.00792217	0.844255	0.000253253	0.947563	2.14547e-05	NA	NA
PBX3	6.0977e-07	4.42007e-05	-4.9881	Artery_Aorta	8.48192e-06	0.000934601	4.45264	Adipose_Visceral_Omentum	3.89761e-07	5.11911e-05	-5.07389	NA	NA	NA	1	1	1	0	3	-0.615522	-3.53661	-1.12807	-4.74324	0.489393	5.23809	NA	NA	0.53821	0.0004053	0.259289	2.10329e-06	0.624563	1.62251e-07	NA	NA	0.843389	0.00792217	0.844255	0.000253253	0.940974	2.12922e-05	NA	NA
PBX3	6.0977e-07	4.42007e-05	-4.9881	Artery_Aorta	8.48192e-06	0.000934601	4.45264	Adrenal_Gland	3.89761e-07	5.45138e-05	5.07389	NA	NA	NA	1	1	1	0	3	-0.615522	-3.53661	-1.12807	-4.74324	-0.489393	-5.23809	NA	NA	0.53821	0.0004053	0.259289	2.10329e-06	0.624563	1.62251e-07	NA	NA	0.843389	0.00792217	0.844255	0.000253253	0.941133	2.13658e-05	NA	NA
PBX3	6.0977e-07	4.42007e-05	-4.9881	Artery_Aorta	8.48192e-06	0.000934601	4.45264	Artery_Aorta	3.89761e-07	4.83816e-05	-5.07389	NA	NA	NA	1	1	1	0	3	-0.615522	-3.53661	-1.12807	-4.74324	0.489393	5.23809	NA	NA	0.53821	0.0004053	0.259289	2.10329e-06	0.624563	1.62251e-07	NA	NA	0.843389	0.00792217	0.844255	0.000253253	0.945378	2.0111e-05	NA	NA
PBX3	6.0977e-07	4.42007e-05	-4.9881	Artery_Aorta	8.48192e-06	0.000934601	4.45264	Artery_Coronary	3.89761e-07	5.35217e-05	5.07389	NA	NA	NA	1	1	1	0	3	-0.615522	-3.53661	-1.12807	-4.74324	-0.489393	-5.23809	NA	NA	0.53821	0.0004053	0.259289	2.10329e-06	0.624563	1.62251e-07	NA	NA	0.843389	0.00792217	0.844255	0.000253253	0.939144	2.19205e-05	NA	NA
PBX3	6.0977e-07	4.42007e-05	-4.9881	Artery_Aorta	8.48192e-06	0.000934601	4.45264	Artery_Tibial	3.89761e-07	5.0419e-05	5.07389	NA	NA	NA	1	1	1	0	3	-0.615522	-3.53661	-1.12807	-4.74324	-0.489393	-5.23809	NA	NA	0.53821	0.0004053	0.259289	2.10329e-06	0.624563	1.62251e-07	NA	NA	0.843389	0.00792217	0.844255	0.000253253	0.942424	2.12982e-05	NA	NA
PBX3	6.0977e-07	4.42007e-05	-4.9881	Artery_Aorta	8.48192e-06	0.000934601	4.45264	Brain_Caudate_basal_ganglia	3.89761e-07	5.76317e-05	-5.07389	NA	NA	NA	1	1	1	0	3	-0.615522	-3.53661	-1.12807	-4.74324	0.489393	5.23809	NA	NA	0.53821	0.0004053	0.259289	2.10329e-06	0.624563	1.62251e-07	NA	NA	0.843389	0.00792217	0.844255	0.000253253	0.946719	2.22772e-05	NA	NA
PBX3	6.0977e-07	4.42007e-05	-4.9881	Artery_Aorta	8.48192e-06	0.000934601	4.45264	Brain_Cerebellar_Hemisphere	3.89761e-07	5.19028e-05	-5.07389	NA	NA	NA	1	1	1	0	3	-0.615522	-3.53661	-1.12807	-4.74324	0.489393	5.23809	NA	NA	0.53821	0.0004053	0.259289	2.10329e-06	0.624563	1.62251e-07	NA	NA	0.843389	0.00792217	0.844255	0.000253253	0.945395	2.01754e-05	NA	NA
PBX3	6.0977e-07	4.42007e-05	-4.9881	Artery_Aorta	8.48192e-06	0.000934601	4.45264	Brain_Cerebellum	3.89761e-07	5.14834e-05	-5.07389	NA	NA	NA	1	1	1	0	3	-0.615522	-3.53661	-1.12807	-4.74324	0.489393	5.23809	NA	NA	0.53821	0.0004053	0.259289	2.10329e-06	0.624563	1.62251e-07	NA	NA	0.843389	0.00792217	0.844255	0.000253253	0.944074	2.00767e-05	NA	NA
PBX3	6.0977e-07	4.42007e-05	-4.9881	Artery_Aorta	8.48192e-06	0.000934601	4.45264	Brain_Cortex	5.9192e-07	7.31536e-05	-4.99383	NA	NA	NA	1	1	1	0	3	-0.615522	-3.53661	-1.12807	-4.74324	0.763684	5.20635	NA	NA	0.53821	0.0004053	0.259289	2.10329e-06	0.445055	1.92592e-07	NA	NA	0.843389	0.00792217	0.844255	0.000253253	0.900544	2.43805e-05	NA	NA
PBX3	6.0977e-07	4.42007e-05	-4.9881	Artery_Aorta	8.48192e-06	0.000934601	4.45264	Brain_Hippocampus	5.9192e-07	9.12395e-05	4.99383	NA	NA	NA	1	1	1	0	3	-0.615522	-3.53661	-1.12807	-4.74324	-0.763684	-5.20635	NA	NA	0.53821	0.0004053	0.259289	2.10329e-06	0.445055	1.92592e-07	NA	NA	0.843389	0.00792217	0.844255	0.000253253	0.91413	3.22356e-05	NA	NA
PBX3	6.0977e-07	4.42007e-05	-4.9881	Artery_Aorta	8.48192e-06	0.000934601	4.45264	Brain_Hypothalamus	5.9192e-07	8.15254e-05	4.99383	NA	NA	NA	1	1	1	0	3	-0.615522	-3.53661	-1.12807	-4.74324	-0.763684	-5.20635	NA	NA	0.53821	0.0004053	0.259289	2.10329e-06	0.445055	1.92592e-07	NA	NA	0.843389	0.00792217	0.844255	0.000253253	0.907185	2.79695e-05	NA	NA
PBX3	6.0977e-07	4.42007e-05	-4.9881	Artery_Aorta	8.48192e-06	0.000934601	4.45264	Brain_Nucleus_accumbens_basal_ganglia	3.89761e-07	5.73112e-05	-5.07389	NA	NA	NA	1	1	1	0	3	-0.615522	-3.53661	-1.12807	-4.74324	0.489393	5.23809	NA	NA	0.53821	0.0004053	0.259289	2.10329e-06	0.624563	1.62251e-07	NA	NA	0.843389	0.00792217	0.844255	0.000253253	0.947201	2.24898e-05	NA	NA
PBX3	6.0977e-07	4.42007e-05	-4.9881	Artery_Aorta	8.48192e-06	0.000934601	4.45264	Brain_Putamen_basal_ganglia	3.89761e-07	6.57426e-05	-5.07389	NA	NA	NA	1	1	1	0	3	-0.615522	-3.53661	-1.12807	-4.74324	0.489393	5.23809	NA	NA	0.53821	0.0004053	0.259289	2.10329e-06	0.624563	1.62251e-07	NA	NA	0.843389	0.00792217	0.844255	0.000253253	0.945279	2.38971e-05	NA	NA
PBX3	6.0977e-07	4.42007e-05	-4.9881	Artery_Aorta	8.48192e-06	0.000934601	4.45264	Brain_Spinal_cord_cervical_c-1	3.89761e-07	6.11156e-05	-5.07389	NA	NA	NA	1	1	1	0	3	-0.615522	-3.53661	-1.12807	-4.74324	0.489393	5.23809	NA	NA	0.53821	0.0004053	0.259289	2.10329e-06	0.624563	1.62251e-07	NA	NA	0.843389	0.00792217	0.844255	0.000253253	0.942934	2.57623e-05	NA	NA
PBX3	6.0977e-07	4.42007e-05	-4.9881	Artery_Aorta	8.48192e-06	0.000934601	4.45264	Brain_Substantia_nigra	3.89761e-07	6.72293e-05	-5.07389	NA	NA	NA	1	1	1	0	3	-0.615522	-3.53661	-1.12807	-4.74324	0.489393	5.23809	NA	NA	0.53821	0.0004053	0.259289	2.10329e-06	0.624563	1.62251e-07	NA	NA	0.843389	0.00792217	0.844255	0.000253253	0.942144	2.75508e-05	NA	NA
PBX3	6.0977e-07	4.42007e-05	-4.9881	Artery_Aorta	8.48192e-06	0.000934601	4.45264	Breast_Mammary_Tissue	3.89761e-07	4.93692e-05	-5.07389	NA	NA	NA	1	1	1	0	3	-0.615522	-3.53661	-1.12807	-4.74324	0.489393	5.23809	NA	NA	0.53821	0.0004053	0.259289	2.10329e-06	0.624563	1.62251e-07	NA	NA	0.843389	0.00792217	0.844255	0.000253253	0.945669	2.07211e-05	NA	NA
PBX3	6.0977e-07	4.42007e-05	-4.9881	Artery_Aorta	8.48192e-06	0.000934601	4.45264	Cells_Cultured_fibroblasts	3.89761e-07	5.29727e-05	5.07389	NA	NA	NA	1	1	1	0	3	-0.615522	-3.53661	-1.12807	-4.74324	-0.489393	-5.23809	NA	NA	0.53821	0.0004053	0.259289	2.10329e-06	0.624563	1.62251e-07	NA	NA	0.843389	0.00792217	0.844255	0.000253253	0.939733	2.09861e-05	NA	NA
PBX3	6.0977e-07	4.42007e-05	-4.9881	Artery_Aorta	8.48192e-06	0.000934601	4.45264	Cells_EBV-transformed_lymphocytes	3.89761e-07	4.25818e-05	5.07389	NA	NA	NA	1	1	1	0	3	-0.615522	-3.53661	-1.12807	-4.74324	-0.489393	-5.23809	NA	NA	0.53821	0.0004053	0.259289	2.10329e-06	0.624563	1.62251e-07	NA	NA	0.843389	0.00792217	0.844255	0.000253253	0.939335	1.74219e-05	NA	NA
PBX3	6.0977e-07	4.42007e-05	-4.9881	Artery_Aorta	8.48192e-06	0.000934601	4.45264	Colon_Sigmoid	3.89761e-07	4.8409e-05	-5.07389	NA	NA	NA	1	1	1	0	3	-0.615522	-3.53661	-1.12807	-4.74324	0.489393	5.23809	NA	NA	0.53821	0.0004053	0.259289	2.10329e-06	0.624563	1.62251e-07	NA	NA	0.843389	0.00792217	0.844255	0.000253253	0.948699	2.01827e-05	NA	NA
PBX3	6.0977e-07	4.42007e-05	-4.9881	Artery_Aorta	8.48192e-06	0.000934601	4.45264	Colon_Transverse	3.89761e-07	5.04422e-05	5.07389	NA	NA	NA	1	1	1	0	3	-0.615522	-3.53661	-1.12807	-4.74324	-0.489393	-5.23809	NA	NA	0.53821	0.0004053	0.259289	2.10329e-06	0.624563	1.62251e-07	NA	NA	0.843389	0.00792217	0.844255	0.000253253	0.946437	2.2137e-05	NA	NA
PBX3	6.0977e-07	4.42007e-05	-4.9881	Artery_Aorta	8.48192e-06	0.000934601	4.45264	Esophagus_Gastroesophageal_Junction	3.89761e-07	5.17186e-05	5.07389	NA	NA	NA	1	1	1	0	3	-0.615522	-3.53661	-1.12807	-4.74324	-0.489393	-5.23809	NA	NA	0.53821	0.0004053	0.259289	2.10329e-06	0.624563	1.62251e-07	NA	NA	0.843389	0.00792217	0.844255	0.000253253	0.94778	1.96409e-05	NA	NA
PBX3	6.0977e-07	4.42007e-05	-4.9881	Artery_Aorta	8.48192e-06	0.000934601	4.45264	Esophagus_Mucosa	3.89761e-07	5.09323e-05	-5.07389	NA	NA	NA	1	1	1	0	3	-0.615522	-3.53661	-1.12807	-4.74324	0.489393	5.23809	NA	NA	0.53821	0.0004053	0.259289	2.10329e-06	0.624563	1.62251e-07	NA	NA	0.843389	0.00792217	0.844255	0.000253253	0.94368	2.02973e-05	NA	NA
PBX3	6.0977e-07	4.42007e-05	-4.9881	Artery_Aorta	8.48192e-06	0.000934601	4.45264	Esophagus_Muscularis	3.89761e-07	4.8951e-05	5.07389	NA	NA	NA	1	1	1	0	3	-0.615522	-3.53661	-1.12807	-4.74324	-0.489393	-5.23809	NA	NA	0.53821	0.0004053	0.259289	2.10329e-06	0.624563	1.62251e-07	NA	NA	0.843389	0.00792217	0.844255	0.000253253	0.949343	1.96965e-05	NA	NA
PBX3	6.0977e-07	4.42007e-05	-4.9881	Artery_Aorta	8.48192e-06	0.000934601	4.45264	Heart_Atrial_Appendage	3.89761e-07	5.49006e-05	5.07389	NA	NA	NA	1	1	1	0	3	-0.615522	-3.53661	-1.12807	-4.74324	-0.489393	-5.23809	NA	NA	0.53821	0.0004053	0.259289	2.10329e-06	0.624563	1.62251e-07	NA	NA	0.843389	0.00792217	0.844255	0.000253253	0.947754	2.20339e-05	NA	NA
PBX3	6.0977e-07	4.42007e-05	-4.9881	Artery_Aorta	8.48192e-06	0.000934601	4.45264	Heart_Left_Ventricle	3.89761e-07	5.76182e-05	-5.07389	NA	NA	NA	1	1	1	0	3	-0.615522	-3.53661	-1.12807	-4.74324	0.489393	5.23809	NA	NA	0.53821	0.0004053	0.259289	2.10329e-06	0.624563	1.62251e-07	NA	NA	0.843389	0.00792217	0.844255	0.000253253	0.94857	2.30497e-05	NA	NA
PBX3	6.0977e-07	4.42007e-05	-4.9881	Artery_Aorta	8.48192e-06	0.000934601	4.45264	Liver	3.89761e-07	6.18818e-05	-5.07389	NA	NA	NA	1	1	1	0	3	-0.615522	-3.53661	-1.12807	-4.74324	0.489393	5.23809	NA	NA	0.53821	0.0004053	0.259289	2.10329e-06	0.624563	1.62251e-07	NA	NA	0.843389	0.00792217	0.844255	0.000253253	0.935007	2.36487e-05	NA	NA
PBX3	6.0977e-07	4.42007e-05	-4.9881	Artery_Aorta	8.48192e-06	0.000934601	4.45264	Lung	3.89761e-07	4.93562e-05	-5.07389	NA	NA	NA	1	1	1	0	3	-0.615522	-3.53661	-1.12807	-4.74324	0.489393	5.23809	NA	NA	0.53821	0.0004053	0.259289	2.10329e-06	0.624563	1.62251e-07	NA	NA	0.843389	0.00792217	0.844255	0.000253253	0.944009	2.21756e-05	NA	NA
PBX3	6.0977e-07	4.42007e-05	-4.9881	Artery_Aorta	8.48192e-06	0.000934601	4.45264	Minor_Salivary_Gland	3.89761e-07	4.9063e-05	-5.07389	NA	NA	NA	1	1	1	0	3	-0.615522	-3.53661	-1.12807	-4.74324	0.489393	5.23809	NA	NA	0.53821	0.0004053	0.259289	2.10329e-06	0.624563	1.62251e-07	NA	NA	0.843389	0.00792217	0.844255	0.000253253	0.94243	2.09697e-05	NA	NA
PBX3	6.0977e-07	4.42007e-05	-4.9881	Artery_Aorta	8.48192e-06	0.000934601	4.45264	Muscle_Skeletal	3.89761e-07	5.27677e-05	5.07389	NA	NA	NA	1	1	1	0	3	-0.615522	-3.53661	-1.12807	-4.74324	-0.489393	-5.23809	NA	NA	0.53821	0.0004053	0.259289	2.10329e-06	0.624563	1.62251e-07	NA	NA	0.843389	0.00792217	0.844255	0.000253253	0.942922	2.26028e-05	NA	NA
PBX3	6.0977e-07	4.42007e-05	-4.9881	Artery_Aorta	8.48192e-06	0.000934601	4.45264	Nerve_Tibial	3.89761e-07	5.08705e-05	-5.07389	NA	NA	NA	1	1	1	0	3	-0.615522	-3.53661	-1.12807	-4.74324	0.489393	5.23809	NA	NA	0.53821	0.0004053	0.259289	2.10329e-06	0.624563	1.62251e-07	NA	NA	0.843389	0.00792217	0.844255	0.000253253	0.946899	2.15877e-05	NA	NA
PBX3	6.0977e-07	4.42007e-05	-4.9881	Artery_Aorta	8.48192e-06	0.000934601	4.45264	Ovary	3.89761e-07	5.50069e-05	5.07389	NA	NA	NA	1	1	1	0	3	-0.615522	-3.53661	-1.12807	-4.74324	-0.489393	-5.23809	NA	NA	0.53821	0.0004053	0.259289	2.10329e-06	0.624563	1.62251e-07	NA	NA	0.843389	0.00792217	0.844255	0.000253253	0.948759	2.10615e-05	NA	NA
PBX3	6.0977e-07	4.42007e-05	-4.9881	Artery_Aorta	8.48192e-06	0.000934601	4.45264	Pancreas	3.89761e-07	5.36463e-05	-5.07389	NA	NA	NA	1	1	1	0	3	-0.615522	-3.53661	-1.12807	-4.74324	0.489393	5.23809	NA	NA	0.53821	0.0004053	0.259289	2.10329e-06	0.624563	1.62251e-07	NA	NA	0.843389	0.00792217	0.844255	0.000253253	0.942884	2.29131e-05	NA	NA
PBX3	6.0977e-07	4.42007e-05	-4.9881	Artery_Aorta	8.48192e-06	0.000934601	4.45264	Pituitary	3.89761e-07	5.77517e-05	-5.07389	NA	NA	NA	1	1	1	0	3	-0.615522	-3.53661	-1.12807	-4.74324	0.489393	5.23809	NA	NA	0.53821	0.0004053	0.259289	2.10329e-06	0.624563	1.62251e-07	NA	NA	0.843389	0.00792217	0.844255	0.000253253	0.949117	2.18127e-05	NA	NA
PBX3	6.0977e-07	4.42007e-05	-4.9881	Artery_Aorta	8.48192e-06	0.000934601	4.45264	Prostate	3.89761e-07	5.13396e-05	5.07389	NA	NA	NA	1	1	1	0	3	-0.615522	-3.53661	-1.12807	-4.74324	-0.489393	-5.23809	NA	NA	0.53821	0.0004053	0.259289	2.10329e-06	0.624563	1.62251e-07	NA	NA	0.843389	0.00792217	0.844255	0.000253253	0.945733	2.12328e-05	NA	NA
PBX3	6.0977e-07	4.42007e-05	-4.9881	Artery_Aorta	8.48192e-06	0.000934601	4.45264	Skin_Not_Sun_Exposed_Suprapubic	3.89761e-07	5.66011e-05	5.07389	NA	NA	NA	1	1	1	0	3	-0.615522	-3.53661	-1.12807	-4.74324	-0.474532	-5.24407	NA	NA	0.53821	0.0004053	0.259289	2.10329e-06	0.635121	1.5707e-07	NA	NA	0.843389	0.00792217	0.844255	0.000253253	0.951257	2.10059e-05	NA	NA
PBX3	6.0977e-07	4.42007e-05	-4.9881	Artery_Aorta	8.48192e-06	0.000934601	4.45264	Skin_Sun_Exposed_Lower_leg	3.89761e-07	5.13841e-05	-5.07389	NA	NA	NA	1	1	1	0	3	-0.615522	-3.53661	-1.12807	-4.74324	0.489393	5.23809	NA	NA	0.53821	0.0004053	0.259289	2.10329e-06	0.624563	1.62251e-07	NA	NA	0.843389	0.00792217	0.844255	0.000253253	0.950558	2.05803e-05	NA	NA
PBX3	6.0977e-07	4.42007e-05	-4.9881	Artery_Aorta	8.48192e-06	0.000934601	4.45264	Small_Intestine_Terminal_Ileum	3.89761e-07	5.20704e-05	-5.07389	NA	NA	NA	1	1	1	0	3	-0.615522	-3.53661	-1.12807	-4.74324	0.489393	5.23809	NA	NA	0.53821	0.0004053	0.259289	2.10329e-06	0.624563	1.62251e-07	NA	NA	0.843389	0.00792217	0.844255	0.000253253	0.946982	2.18689e-05	NA	NA
PBX3	6.0977e-07	4.42007e-05	-4.9881	Artery_Aorta	8.48192e-06	0.000934601	4.45264	Spleen	3.89761e-07	5.11477e-05	-5.07389	NA	NA	NA	1	1	1	0	3	-0.615522	-3.53661	-1.12807	-4.74324	0.489393	5.23809	NA	NA	0.53821	0.0004053	0.259289	2.10329e-06	0.624563	1.62251e-07	NA	NA	0.843389	0.00792217	0.844255	0.000253253	0.941207	2.02866e-05	NA	NA
PBX3	6.0977e-07	4.42007e-05	-4.9881	Artery_Aorta	8.48192e-06	0.000934601	4.45264	Stomach	5.73303e-07	7.18254e-05	5	NA	NA	NA	1	1	1	0	3	-0.615522	-3.53661	-1.12807	-4.74324	-0.703995	-5.20211	NA	NA	0.53821	0.0004053	0.259289	2.10329e-06	0.481436	1.97038e-07	NA	NA	0.843389	0.00792217	0.844255	0.000253253	0.920242	2.65217e-05	NA	NA
PBX3	6.0977e-07	4.42007e-05	-4.9881	Artery_Aorta	8.48192e-06	0.000934601	4.45264	Testis	3.89761e-07	5.74648e-05	-5.07389	NA	NA	NA	1	1	1	0	3	-0.615522	-3.53661	-1.12807	-4.74324	0.489393	5.23809	NA	NA	0.53821	0.0004053	0.259289	2.10329e-06	0.624563	1.62251e-07	NA	NA	0.843389	0.00792217	0.844255	0.000253253	0.95236	2.42528e-05	NA	NA
PBX3	6.0977e-07	4.42007e-05	-4.9881	Artery_Aorta	8.48192e-06	0.000934601	4.45264	Thyroid	3.89761e-07	4.95343e-05	-5.07389	NA	NA	NA	1	1	1	0	3	-0.615522	-3.53661	-1.12807	-4.74324	0.489393	5.23809	NA	NA	0.53821	0.0004053	0.259289	2.10329e-06	0.624563	1.62251e-07	NA	NA	0.843389	0.00792217	0.844255	0.000253253	0.944117	2.07837e-05	NA	NA
PBX3	6.0977e-07	4.42007e-05	-4.9881	Artery_Aorta	8.48192e-06	0.000934601	4.45264	Uterus	3.89761e-07	5.456e-05	-5.07389	NA	NA	NA	1	1	1	0	3	-0.615522	-3.53661	-1.12807	-4.74324	0.489393	5.23809	NA	NA	0.53821	0.0004053	0.259289	2.10329e-06	0.624563	1.62251e-07	NA	NA	0.843389	0.00792217	0.844255	0.000253253	0.945972	2.10961e-05	NA	NA
PBX3	6.0977e-07	4.42007e-05	-4.9881	Artery_Aorta	8.48192e-06	0.000934601	4.45264	Vagina	3.89761e-07	5.24766e-05	-5.07389	NA	NA	NA	1	1	1	0	3	-0.615522	-3.53661	-1.12807	-4.74324	0.489393	5.23809	NA	NA	0.53821	0.0004053	0.259289	2.10329e-06	0.624563	1.62251e-07	NA	NA	0.843389	0.00792217	0.844255	0.000253253	0.944577	2.17188e-05	NA	NA
PBX3	6.0977e-07	4.42007e-05	-4.9881	Artery_Aorta	8.48192e-06	0.000934601	4.45264	smultixcan	3.89761e-07	4.86125e-05	5.07389	NA	NA	NA	1	1	1	0	3	-0.615522	-3.53661	-1.12807	-4.74324	-0.51232	-5.23173	NA	NA	0.53821	0.0004053	0.259289	2.10329e-06	0.608391	1.66902e-07	NA	NA	0.843389	0.00792217	0.844255	0.000253253	0.939631	2.12136e-05	NA	NA
PBX3	6.0977e-07	4.42007e-05	-4.9881	Artery_Coronary	4.29965e-06	0.000491577	4.59635	Adipose_Subcutaneous	3.89761e-07	5.1993e-05	5.07389	NA	NA	NA	1	1	1	0	3	-0.615522	-3.53661	-0.957873	-5.14656	-0.489393	-5.23809	NA	NA	0.53821	0.0004053	0.338127	2.65309e-07	0.624563	1.62251e-07	NA	NA	0.843389	0.00792217	0.896146	4.19825e-05	0.947563	2.14547e-05	NA	NA
PBX3	6.0977e-07	4.42007e-05	-4.9881	Artery_Coronary	4.29965e-06	0.000491577	4.59635	Adipose_Visceral_Omentum	3.89761e-07	5.11911e-05	-5.07389	NA	NA	NA	1	1	1	0	3	-0.615522	-3.53661	-0.957873	-5.14656	0.489393	5.23809	NA	NA	0.53821	0.0004053	0.338127	2.65309e-07	0.624563	1.62251e-07	NA	NA	0.843389	0.00792217	0.896146	4.19825e-05	0.940974	2.12922e-05	NA	NA
PBX3	6.0977e-07	4.42007e-05	-4.9881	Artery_Coronary	4.29965e-06	0.000491577	4.59635	Adrenal_Gland	3.89761e-07	5.45138e-05	5.07389	NA	NA	NA	1	1	1	0	3	-0.615522	-3.53661	-0.957873	-5.14656	-0.489393	-5.23809	NA	NA	0.53821	0.0004053	0.338127	2.65309e-07	0.624563	1.62251e-07	NA	NA	0.843389	0.00792217	0.896146	4.19825e-05	0.941133	2.13658e-05	NA	NA
PBX3	6.0977e-07	4.42007e-05	-4.9881	Artery_Coronary	4.29965e-06	0.000491577	4.59635	Artery_Aorta	3.89761e-07	4.83816e-05	-5.07389	NA	NA	NA	1	1	1	0	3	-0.615522	-3.53661	-0.957873	-5.14656	0.489393	5.23809	NA	NA	0.53821	0.0004053	0.338127	2.65309e-07	0.624563	1.62251e-07	NA	NA	0.843389	0.00792217	0.896146	4.19825e-05	0.945378	2.0111e-05	NA	NA
PBX3	6.0977e-07	4.42007e-05	-4.9881	Artery_Coronary	4.29965e-06	0.000491577	4.59635	Artery_Coronary	3.89761e-07	5.35217e-05	5.07389	NA	NA	NA	1	1	1	0	3	-0.615522	-3.53661	-0.957873	-5.14656	-0.489393	-5.23809	NA	NA	0.53821	0.0004053	0.338127	2.65309e-07	0.624563	1.62251e-07	NA	NA	0.843389	0.00792217	0.896146	4.19825e-05	0.939144	2.19205e-05	NA	NA
PBX3	6.0977e-07	4.42007e-05	-4.9881	Artery_Coronary	4.29965e-06	0.000491577	4.59635	Artery_Tibial	3.89761e-07	5.0419e-05	5.07389	NA	NA	NA	1	1	1	0	3	-0.615522	-3.53661	-0.957873	-5.14656	-0.489393	-5.23809	NA	NA	0.53821	0.0004053	0.338127	2.65309e-07	0.624563	1.62251e-07	NA	NA	0.843389	0.00792217	0.896146	4.19825e-05	0.942424	2.12982e-05	NA	NA
PBX3	6.0977e-07	4.42007e-05	-4.9881	Artery_Coronary	4.29965e-06	0.000491577	4.59635	Brain_Caudate_basal_ganglia	3.89761e-07	5.76317e-05	-5.07389	NA	NA	NA	1	1	1	0	3	-0.615522	-3.53661	-0.957873	-5.14656	0.489393	5.23809	NA	NA	0.53821	0.0004053	0.338127	2.65309e-07	0.624563	1.62251e-07	NA	NA	0.843389	0.00792217	0.896146	4.19825e-05	0.946719	2.22772e-05	NA	NA
PBX3	6.0977e-07	4.42007e-05	-4.9881	Artery_Coronary	4.29965e-06	0.000491577	4.59635	Brain_Cerebellar_Hemisphere	3.89761e-07	5.19028e-05	-5.07389	NA	NA	NA	1	1	1	0	3	-0.615522	-3.53661	-0.957873	-5.14656	0.489393	5.23809	NA	NA	0.53821	0.0004053	0.338127	2.65309e-07	0.624563	1.62251e-07	NA	NA	0.843389	0.00792217	0.896146	4.19825e-05	0.945395	2.01754e-05	NA	NA
PBX3	6.0977e-07	4.42007e-05	-4.9881	Artery_Coronary	4.29965e-06	0.000491577	4.59635	Brain_Cerebellum	3.89761e-07	5.14834e-05	-5.07389	NA	NA	NA	1	1	1	0	3	-0.615522	-3.53661	-0.957873	-5.14656	0.489393	5.23809	NA	NA	0.53821	0.0004053	0.338127	2.65309e-07	0.624563	1.62251e-07	NA	NA	0.843389	0.00792217	0.896146	4.19825e-05	0.944074	2.00767e-05	NA	NA
PBX3	6.0977e-07	4.42007e-05	-4.9881	Artery_Coronary	4.29965e-06	0.000491577	4.59635	Brain_Cortex	5.9192e-07	7.31536e-05	-4.99383	NA	NA	NA	1	1	1	0	3	-0.615522	-3.53661	-0.957873	-5.14656	0.763684	5.20635	NA	NA	0.53821	0.0004053	0.338127	2.65309e-07	0.445055	1.92592e-07	NA	NA	0.843389	0.00792217	0.896146	4.19825e-05	0.900544	2.43805e-05	NA	NA
PBX3	6.0977e-07	4.42007e-05	-4.9881	Artery_Coronary	4.29965e-06	0.000491577	4.59635	Brain_Hippocampus	5.9192e-07	9.12395e-05	4.99383	NA	NA	NA	1	1	1	0	3	-0.615522	-3.53661	-0.957873	-5.14656	-0.763684	-5.20635	NA	NA	0.53821	0.0004053	0.338127	2.65309e-07	0.445055	1.92592e-07	NA	NA	0.843389	0.00792217	0.896146	4.19825e-05	0.91413	3.22356e-05	NA	NA
PBX3	6.0977e-07	4.42007e-05	-4.9881	Artery_Coronary	4.29965e-06	0.000491577	4.59635	Brain_Hypothalamus	5.9192e-07	8.15254e-05	4.99383	NA	NA	NA	1	1	1	0	3	-0.615522	-3.53661	-0.957873	-5.14656	-0.763684	-5.20635	NA	NA	0.53821	0.0004053	0.338127	2.65309e-07	0.445055	1.92592e-07	NA	NA	0.843389	0.00792217	0.896146	4.19825e-05	0.907185	2.79695e-05	NA	NA
PBX3	6.0977e-07	4.42007e-05	-4.9881	Artery_Coronary	4.29965e-06	0.000491577	4.59635	Brain_Nucleus_accumbens_basal_ganglia	3.89761e-07	5.73112e-05	-5.07389	NA	NA	NA	1	1	1	0	3	-0.615522	-3.53661	-0.957873	-5.14656	0.489393	5.23809	NA	NA	0.53821	0.0004053	0.338127	2.65309e-07	0.624563	1.62251e-07	NA	NA	0.843389	0.00792217	0.896146	4.19825e-05	0.947201	2.24898e-05	NA	NA
PBX3	6.0977e-07	4.42007e-05	-4.9881	Artery_Coronary	4.29965e-06	0.000491577	4.59635	Brain_Putamen_basal_ganglia	3.89761e-07	6.57426e-05	-5.07389	NA	NA	NA	1	1	1	0	3	-0.615522	-3.53661	-0.957873	-5.14656	0.489393	5.23809	NA	NA	0.53821	0.0004053	0.338127	2.65309e-07	0.624563	1.62251e-07	NA	NA	0.843389	0.00792217	0.896146	4.19825e-05	0.945279	2.38971e-05	NA	NA
PBX3	6.0977e-07	4.42007e-05	-4.9881	Artery_Coronary	4.29965e-06	0.000491577	4.59635	Brain_Spinal_cord_cervical_c-1	3.89761e-07	6.11156e-05	-5.07389	NA	NA	NA	1	1	1	0	3	-0.615522	-3.53661	-0.957873	-5.14656	0.489393	5.23809	NA	NA	0.53821	0.0004053	0.338127	2.65309e-07	0.624563	1.62251e-07	NA	NA	0.843389	0.00792217	0.896146	4.19825e-05	0.942934	2.57623e-05	NA	NA
PBX3	6.0977e-07	4.42007e-05	-4.9881	Artery_Coronary	4.29965e-06	0.000491577	4.59635	Brain_Substantia_nigra	3.89761e-07	6.72293e-05	-5.07389	NA	NA	NA	1	1	1	0	3	-0.615522	-3.53661	-0.957873	-5.14656	0.489393	5.23809	NA	NA	0.53821	0.0004053	0.338127	2.65309e-07	0.624563	1.62251e-07	NA	NA	0.843389	0.00792217	0.896146	4.19825e-05	0.942144	2.75508e-05	NA	NA
PBX3	6.0977e-07	4.42007e-05	-4.9881	Artery_Coronary	4.29965e-06	0.000491577	4.59635	Breast_Mammary_Tissue	3.89761e-07	4.93692e-05	-5.07389	NA	NA	NA	1	1	1	0	3	-0.615522	-3.53661	-0.957873	-5.14656	0.489393	5.23809	NA	NA	0.53821	0.0004053	0.338127	2.65309e-07	0.624563	1.62251e-07	NA	NA	0.843389	0.00792217	0.896146	4.19825e-05	0.945669	2.07211e-05	NA	NA
PBX3	6.0977e-07	4.42007e-05	-4.9881	Artery_Coronary	4.29965e-06	0.000491577	4.59635	Cells_Cultured_fibroblasts	3.89761e-07	5.29727e-05	5.07389	NA	NA	NA	1	1	1	0	3	-0.615522	-3.53661	-0.957873	-5.14656	-0.489393	-5.23809	NA	NA	0.53821	0.0004053	0.338127	2.65309e-07	0.624563	1.62251e-07	NA	NA	0.843389	0.00792217	0.896146	4.19825e-05	0.939733	2.09861e-05	NA	NA
PBX3	6.0977e-07	4.42007e-05	-4.9881	Artery_Coronary	4.29965e-06	0.000491577	4.59635	Cells_EBV-transformed_lymphocytes	3.89761e-07	4.25818e-05	5.07389	NA	NA	NA	1	1	1	0	3	-0.615522	-3.53661	-0.957873	-5.14656	-0.489393	-5.23809	NA	NA	0.53821	0.0004053	0.338127	2.65309e-07	0.624563	1.62251e-07	NA	NA	0.843389	0.00792217	0.896146	4.19825e-05	0.939335	1.74219e-05	NA	NA
PBX3	6.0977e-07	4.42007e-05	-4.9881	Artery_Coronary	4.29965e-06	0.000491577	4.59635	Colon_Sigmoid	3.89761e-07	4.8409e-05	-5.07389	NA	NA	NA	1	1	1	0	3	-0.615522	-3.53661	-0.957873	-5.14656	0.489393	5.23809	NA	NA	0.53821	0.0004053	0.338127	2.65309e-07	0.624563	1.62251e-07	NA	NA	0.843389	0.00792217	0.896146	4.19825e-05	0.948699	2.01827e-05	NA	NA
PBX3	6.0977e-07	4.42007e-05	-4.9881	Artery_Coronary	4.29965e-06	0.000491577	4.59635	Colon_Transverse	3.89761e-07	5.04422e-05	5.07389	NA	NA	NA	1	1	1	0	3	-0.615522	-3.53661	-0.957873	-5.14656	-0.489393	-5.23809	NA	NA	0.53821	0.0004053	0.338127	2.65309e-07	0.624563	1.62251e-07	NA	NA	0.843389	0.00792217	0.896146	4.19825e-05	0.946437	2.2137e-05	NA	NA
PBX3	6.0977e-07	4.42007e-05	-4.9881	Artery_Coronary	4.29965e-06	0.000491577	4.59635	Esophagus_Gastroesophageal_Junction	3.89761e-07	5.17186e-05	5.07389	NA	NA	NA	1	1	1	0	3	-0.615522	-3.53661	-0.957873	-5.14656	-0.489393	-5.23809	NA	NA	0.53821	0.0004053	0.338127	2.65309e-07	0.624563	1.62251e-07	NA	NA	0.843389	0.00792217	0.896146	4.19825e-05	0.94778	1.96409e-05	NA	NA
PBX3	6.0977e-07	4.42007e-05	-4.9881	Artery_Coronary	4.29965e-06	0.000491577	4.59635	Esophagus_Mucosa	3.89761e-07	5.09323e-05	-5.07389	NA	NA	NA	1	1	1	0	3	-0.615522	-3.53661	-0.957873	-5.14656	0.489393	5.23809	NA	NA	0.53821	0.0004053	0.338127	2.65309e-07	0.624563	1.62251e-07	NA	NA	0.843389	0.00792217	0.896146	4.19825e-05	0.94368	2.02973e-05	NA	NA
PBX3	6.0977e-07	4.42007e-05	-4.9881	Artery_Coronary	4.29965e-06	0.000491577	4.59635	Esophagus_Muscularis	3.89761e-07	4.8951e-05	5.07389	NA	NA	NA	1	1	1	0	3	-0.615522	-3.53661	-0.957873	-5.14656	-0.489393	-5.23809	NA	NA	0.53821	0.0004053	0.338127	2.65309e-07	0.624563	1.62251e-07	NA	NA	0.843389	0.00792217	0.896146	4.19825e-05	0.949343	1.96965e-05	NA	NA
PBX3	6.0977e-07	4.42007e-05	-4.9881	Artery_Coronary	4.29965e-06	0.000491577	4.59635	Heart_Atrial_Appendage	3.89761e-07	5.49006e-05	5.07389	NA	NA	NA	1	1	1	0	3	-0.615522	-3.53661	-0.957873	-5.14656	-0.489393	-5.23809	NA	NA	0.53821	0.0004053	0.338127	2.65309e-07	0.624563	1.62251e-07	NA	NA	0.843389	0.00792217	0.896146	4.19825e-05	0.947754	2.20339e-05	NA	NA
PBX3	6.0977e-07	4.42007e-05	-4.9881	Artery_Coronary	4.29965e-06	0.000491577	4.59635	Heart_Left_Ventricle	3.89761e-07	5.76182e-05	-5.07389	NA	NA	NA	1	1	1	0	3	-0.615522	-3.53661	-0.957873	-5.14656	0.489393	5.23809	NA	NA	0.53821	0.0004053	0.338127	2.65309e-07	0.624563	1.62251e-07	NA	NA	0.843389	0.00792217	0.896146	4.19825e-05	0.94857	2.30497e-05	NA	NA
PBX3	6.0977e-07	4.42007e-05	-4.9881	Artery_Coronary	4.29965e-06	0.000491577	4.59635	Liver	3.89761e-07	6.18818e-05	-5.07389	NA	NA	NA	1	1	1	0	3	-0.615522	-3.53661	-0.957873	-5.14656	0.489393	5.23809	NA	NA	0.53821	0.0004053	0.338127	2.65309e-07	0.624563	1.62251e-07	NA	NA	0.843389	0.00792217	0.896146	4.19825e-05	0.935007	2.36487e-05	NA	NA
PBX3	6.0977e-07	4.42007e-05	-4.9881	Artery_Coronary	4.29965e-06	0.000491577	4.59635	Lung	3.89761e-07	4.93562e-05	-5.07389	NA	NA	NA	1	1	1	0	3	-0.615522	-3.53661	-0.957873	-5.14656	0.489393	5.23809	NA	NA	0.53821	0.0004053	0.338127	2.65309e-07	0.624563	1.62251e-07	NA	NA	0.843389	0.00792217	0.896146	4.19825e-05	0.944009	2.21756e-05	NA	NA
PBX3	6.0977e-07	4.42007e-05	-4.9881	Artery_Coronary	4.29965e-06	0.000491577	4.59635	Minor_Salivary_Gland	3.89761e-07	4.9063e-05	-5.07389	NA	NA	NA	1	1	1	0	3	-0.615522	-3.53661	-0.957873	-5.14656	0.489393	5.23809	NA	NA	0.53821	0.0004053	0.338127	2.65309e-07	0.624563	1.62251e-07	NA	NA	0.843389	0.00792217	0.896146	4.19825e-05	0.94243	2.09697e-05	NA	NA
PBX3	6.0977e-07	4.42007e-05	-4.9881	Artery_Coronary	4.29965e-06	0.000491577	4.59635	Muscle_Skeletal	3.89761e-07	5.27677e-05	5.07389	NA	NA	NA	1	1	1	0	3	-0.615522	-3.53661	-0.957873	-5.14656	-0.489393	-5.23809	NA	NA	0.53821	0.0004053	0.338127	2.65309e-07	0.624563	1.62251e-07	NA	NA	0.843389	0.00792217	0.896146	4.19825e-05	0.942922	2.26028e-05	NA	NA
PBX3	6.0977e-07	4.42007e-05	-4.9881	Artery_Coronary	4.29965e-06	0.000491577	4.59635	Nerve_Tibial	3.89761e-07	5.08705e-05	-5.07389	NA	NA	NA	1	1	1	0	3	-0.615522	-3.53661	-0.957873	-5.14656	0.489393	5.23809	NA	NA	0.53821	0.0004053	0.338127	2.65309e-07	0.624563	1.62251e-07	NA	NA	0.843389	0.00792217	0.896146	4.19825e-05	0.946899	2.15877e-05	NA	NA
PBX3	6.0977e-07	4.42007e-05	-4.9881	Artery_Coronary	4.29965e-06	0.000491577	4.59635	Ovary	3.89761e-07	5.50069e-05	5.07389	NA	NA	NA	1	1	1	0	3	-0.615522	-3.53661	-0.957873	-5.14656	-0.489393	-5.23809	NA	NA	0.53821	0.0004053	0.338127	2.65309e-07	0.624563	1.62251e-07	NA	NA	0.843389	0.00792217	0.896146	4.19825e-05	0.948759	2.10615e-05	NA	NA
PBX3	6.0977e-07	4.42007e-05	-4.9881	Artery_Coronary	4.29965e-06	0.000491577	4.59635	Pancreas	3.89761e-07	5.36463e-05	-5.07389	NA	NA	NA	1	1	1	0	3	-0.615522	-3.53661	-0.957873	-5.14656	0.489393	5.23809	NA	NA	0.53821	0.0004053	0.338127	2.65309e-07	0.624563	1.62251e-07	NA	NA	0.843389	0.00792217	0.896146	4.19825e-05	0.942884	2.29131e-05	NA	NA
PBX3	6.0977e-07	4.42007e-05	-4.9881	Artery_Coronary	4.29965e-06	0.000491577	4.59635	Pituitary	3.89761e-07	5.77517e-05	-5.07389	NA	NA	NA	1	1	1	0	3	-0.615522	-3.53661	-0.957873	-5.14656	0.489393	5.23809	NA	NA	0.53821	0.0004053	0.338127	2.65309e-07	0.624563	1.62251e-07	NA	NA	0.843389	0.00792217	0.896146	4.19825e-05	0.949117	2.18127e-05	NA	NA
PBX3	6.0977e-07	4.42007e-05	-4.9881	Artery_Coronary	4.29965e-06	0.000491577	4.59635	Prostate	3.89761e-07	5.13396e-05	5.07389	NA	NA	NA	1	1	1	0	3	-0.615522	-3.53661	-0.957873	-5.14656	-0.489393	-5.23809	NA	NA	0.53821	0.0004053	0.338127	2.65309e-07	0.624563	1.62251e-07	NA	NA	0.843389	0.00792217	0.896146	4.19825e-05	0.945733	2.12328e-05	NA	NA
PBX3	6.0977e-07	4.42007e-05	-4.9881	Artery_Coronary	4.29965e-06	0.000491577	4.59635	Skin_Not_Sun_Exposed_Suprapubic	3.89761e-07	5.66011e-05	5.07389	NA	NA	NA	1	1	1	0	3	-0.615522	-3.53661	-0.957873	-5.14656	-0.474532	-5.24407	NA	NA	0.53821	0.0004053	0.338127	2.65309e-07	0.635121	1.5707e-07	NA	NA	0.843389	0.00792217	0.896146	4.19825e-05	0.951257	2.10059e-05	NA	NA
PBX3	6.0977e-07	4.42007e-05	-4.9881	Artery_Coronary	4.29965e-06	0.000491577	4.59635	Skin_Sun_Exposed_Lower_leg	3.89761e-07	5.13841e-05	-5.07389	NA	NA	NA	1	1	1	0	3	-0.615522	-3.53661	-0.957873	-5.14656	0.489393	5.23809	NA	NA	0.53821	0.0004053	0.338127	2.65309e-07	0.624563	1.62251e-07	NA	NA	0.843389	0.00792217	0.896146	4.19825e-05	0.950558	2.05803e-05	NA	NA
PBX3	6.0977e-07	4.42007e-05	-4.9881	Artery_Coronary	4.29965e-06	0.000491577	4.59635	Small_Intestine_Terminal_Ileum	3.89761e-07	5.20704e-05	-5.07389	NA	NA	NA	1	1	1	0	3	-0.615522	-3.53661	-0.957873	-5.14656	0.489393	5.23809	NA	NA	0.53821	0.0004053	0.338127	2.65309e-07	0.624563	1.62251e-07	NA	NA	0.843389	0.00792217	0.896146	4.19825e-05	0.946982	2.18689e-05	NA	NA
PBX3	6.0977e-07	4.42007e-05	-4.9881	Artery_Coronary	4.29965e-06	0.000491577	4.59635	Spleen	3.89761e-07	5.11477e-05	-5.07389	NA	NA	NA	1	1	1	0	3	-0.615522	-3.53661	-0.957873	-5.14656	0.489393	5.23809	NA	NA	0.53821	0.0004053	0.338127	2.65309e-07	0.624563	1.62251e-07	NA	NA	0.843389	0.00792217	0.896146	4.19825e-05	0.941207	2.02866e-05	NA	NA
PBX3	6.0977e-07	4.42007e-05	-4.9881	Artery_Coronary	4.29965e-06	0.000491577	4.59635	Stomach	5.73303e-07	7.18254e-05	5	NA	NA	NA	1	1	1	0	3	-0.615522	-3.53661	-0.957873	-5.14656	-0.703995	-5.20211	NA	NA	0.53821	0.0004053	0.338127	2.65309e-07	0.481436	1.97038e-07	NA	NA	0.843389	0.00792217	0.896146	4.19825e-05	0.920242	2.65217e-05	NA	NA
PBX3	6.0977e-07	4.42007e-05	-4.9881	Artery_Coronary	4.29965e-06	0.000491577	4.59635	Testis	3.89761e-07	5.74648e-05	-5.07389	NA	NA	NA	1	1	1	0	3	-0.615522	-3.53661	-0.957873	-5.14656	0.489393	5.23809	NA	NA	0.53821	0.0004053	0.338127	2.65309e-07	0.624563	1.62251e-07	NA	NA	0.843389	0.00792217	0.896146	4.19825e-05	0.95236	2.42528e-05	NA	NA
PBX3	6.0977e-07	4.42007e-05	-4.9881	Artery_Coronary	4.29965e-06	0.000491577	4.59635	Thyroid	3.89761e-07	4.95343e-05	-5.07389	NA	NA	NA	1	1	1	0	3	-0.615522	-3.53661	-0.957873	-5.14656	0.489393	5.23809	NA	NA	0.53821	0.0004053	0.338127	2.65309e-07	0.624563	1.62251e-07	NA	NA	0.843389	0.00792217	0.896146	4.19825e-05	0.944117	2.07837e-05	NA	NA
PBX3	6.0977e-07	4.42007e-05	-4.9881	Artery_Coronary	4.29965e-06	0.000491577	4.59635	Uterus	3.89761e-07	5.456e-05	-5.07389	NA	NA	NA	1	1	1	0	3	-0.615522	-3.53661	-0.957873	-5.14656	0.489393	5.23809	NA	NA	0.53821	0.0004053	0.338127	2.65309e-07	0.624563	1.62251e-07	NA	NA	0.843389	0.00792217	0.896146	4.19825e-05	0.945972	2.10961e-05	NA	NA
PBX3	6.0977e-07	4.42007e-05	-4.9881	Artery_Coronary	4.29965e-06	0.000491577	4.59635	Vagina	3.89761e-07	5.24766e-05	-5.07389	NA	NA	NA	1	1	1	0	3	-0.615522	-3.53661	-0.957873	-5.14656	0.489393	5.23809	NA	NA	0.53821	0.0004053	0.338127	2.65309e-07	0.624563	1.62251e-07	NA	NA	0.843389	0.00792217	0.896146	4.19825e-05	0.944577	2.17188e-05	NA	NA
PBX3	6.0977e-07	4.42007e-05	-4.9881	Artery_Coronary	4.29965e-06	0.000491577	4.59635	smultixcan	3.89761e-07	4.86125e-05	5.07389	NA	NA	NA	1	1	1	0	3	-0.615522	-3.53661	-0.957873	-5.14656	-0.51232	-5.23173	NA	NA	0.53821	0.0004053	0.338127	2.65309e-07	0.608391	1.66902e-07	NA	NA	0.843389	0.00792217	0.896146	4.19825e-05	0.939631	2.12136e-05	NA	NA
PBX3	6.0977e-07	4.42007e-05	-4.9881	Artery_Tibial	2.70391e-06	0.000289186	4.69212	Adipose_Subcutaneous	3.89761e-07	5.1993e-05	5.07389	NA	NA	NA	1	1	1	0	3	-0.615522	-3.53661	-1.34999	-5.21579	-0.489393	-5.23809	NA	NA	0.53821	0.0004053	0.177018	1.83033e-07	0.624563	1.62251e-07	NA	NA	0.843389	0.00792217	0.789946	2.64878e-05	0.947563	2.14547e-05	NA	NA
PBX3	6.0977e-07	4.42007e-05	-4.9881	Artery_Tibial	2.70391e-06	0.000289186	4.69212	Adipose_Visceral_Omentum	3.89761e-07	5.11911e-05	-5.07389	NA	NA	NA	1	1	1	0	3	-0.615522	-3.53661	-1.34999	-5.21579	0.489393	5.23809	NA	NA	0.53821	0.0004053	0.177018	1.83033e-07	0.624563	1.62251e-07	NA	NA	0.843389	0.00792217	0.789946	2.64878e-05	0.940974	2.12922e-05	NA	NA
PBX3	6.0977e-07	4.42007e-05	-4.9881	Artery_Tibial	2.70391e-06	0.000289186	4.69212	Adrenal_Gland	3.89761e-07	5.45138e-05	5.07389	NA	NA	NA	1	1	1	0	3	-0.615522	-3.53661	-1.34999	-5.21579	-0.489393	-5.23809	NA	NA	0.53821	0.0004053	0.177018	1.83033e-07	0.624563	1.62251e-07	NA	NA	0.843389	0.00792217	0.789946	2.64878e-05	0.941133	2.13658e-05	NA	NA
PBX3	6.0977e-07	4.42007e-05	-4.9881	Artery_Tibial	2.70391e-06	0.000289186	4.69212	Artery_Aorta	3.89761e-07	4.83816e-05	-5.07389	NA	NA	NA	1	1	1	0	3	-0.615522	-3.53661	-1.34999	-5.21579	0.489393	5.23809	NA	NA	0.53821	0.0004053	0.177018	1.83033e-07	0.624563	1.62251e-07	NA	NA	0.843389	0.00792217	0.789946	2.64878e-05	0.945378	2.0111e-05	NA	NA
PBX3	6.0977e-07	4.42007e-05	-4.9881	Artery_Tibial	2.70391e-06	0.000289186	4.69212	Artery_Coronary	3.89761e-07	5.35217e-05	5.07389	NA	NA	NA	1	1	1	0	3	-0.615522	-3.53661	-1.34999	-5.21579	-0.489393	-5.23809	NA	NA	0.53821	0.0004053	0.177018	1.83033e-07	0.624563	1.62251e-07	NA	NA	0.843389	0.00792217	0.789946	2.64878e-05	0.939144	2.19205e-05	NA	NA
PBX3	6.0977e-07	4.42007e-05	-4.9881	Artery_Tibial	2.70391e-06	0.000289186	4.69212	Artery_Tibial	3.89761e-07	5.0419e-05	5.07389	NA	NA	NA	1	1	1	0	3	-0.615522	-3.53661	-1.34999	-5.21579	-0.489393	-5.23809	NA	NA	0.53821	0.0004053	0.177018	1.83033e-07	0.624563	1.62251e-07	NA	NA	0.843389	0.00792217	0.789946	2.64878e-05	0.942424	2.12982e-05	NA	NA
PBX3	6.0977e-07	4.42007e-05	-4.9881	Artery_Tibial	2.70391e-06	0.000289186	4.69212	Brain_Caudate_basal_ganglia	3.89761e-07	5.76317e-05	-5.07389	NA	NA	NA	1	1	1	0	3	-0.615522	-3.53661	-1.34999	-5.21579	0.489393	5.23809	NA	NA	0.53821	0.0004053	0.177018	1.83033e-07	0.624563	1.62251e-07	NA	NA	0.843389	0.00792217	0.789946	2.64878e-05	0.946719	2.22772e-05	NA	NA
PBX3	6.0977e-07	4.42007e-05	-4.9881	Artery_Tibial	2.70391e-06	0.000289186	4.69212	Brain_Cerebellar_Hemisphere	3.89761e-07	5.19028e-05	-5.07389	NA	NA	NA	1	1	1	0	3	-0.615522	-3.53661	-1.34999	-5.21579	0.489393	5.23809	NA	NA	0.53821	0.0004053	0.177018	1.83033e-07	0.624563	1.62251e-07	NA	NA	0.843389	0.00792217	0.789946	2.64878e-05	0.945395	2.01754e-05	NA	NA
PBX3	6.0977e-07	4.42007e-05	-4.9881	Artery_Tibial	2.70391e-06	0.000289186	4.69212	Brain_Cerebellum	3.89761e-07	5.14834e-05	-5.07389	NA	NA	NA	1	1	1	0	3	-0.615522	-3.53661	-1.34999	-5.21579	0.489393	5.23809	NA	NA	0.53821	0.0004053	0.177018	1.83033e-07	0.624563	1.62251e-07	NA	NA	0.843389	0.00792217	0.789946	2.64878e-05	0.944074	2.00767e-05	NA	NA
PBX3	6.0977e-07	4.42007e-05	-4.9881	Artery_Tibial	2.70391e-06	0.000289186	4.69212	Brain_Cortex	5.9192e-07	7.31536e-05	-4.99383	NA	NA	NA	1	1	1	0	3	-0.615522	-3.53661	-1.34999	-5.21579	0.763684	5.20635	NA	NA	0.53821	0.0004053	0.177018	1.83033e-07	0.445055	1.92592e-07	NA	NA	0.843389	0.00792217	0.789946	2.64878e-05	0.900544	2.43805e-05	NA	NA
PBX3	6.0977e-07	4.42007e-05	-4.9881	Artery_Tibial	2.70391e-06	0.000289186	4.69212	Brain_Hippocampus	5.9192e-07	9.12395e-05	4.99383	NA	NA	NA	1	1	1	0	3	-0.615522	-3.53661	-1.34999	-5.21579	-0.763684	-5.20635	NA	NA	0.53821	0.0004053	0.177018	1.83033e-07	0.445055	1.92592e-07	NA	NA	0.843389	0.00792217	0.789946	2.64878e-05	0.91413	3.22356e-05	NA	NA
PBX3	6.0977e-07	4.42007e-05	-4.9881	Artery_Tibial	2.70391e-06	0.000289186	4.69212	Brain_Hypothalamus	5.9192e-07	8.15254e-05	4.99383	NA	NA	NA	1	1	1	0	3	-0.615522	-3.53661	-1.34999	-5.21579	-0.763684	-5.20635	NA	NA	0.53821	0.0004053	0.177018	1.83033e-07	0.445055	1.92592e-07	NA	NA	0.843389	0.00792217	0.789946	2.64878e-05	0.907185	2.79695e-05	NA	NA
PBX3	6.0977e-07	4.42007e-05	-4.9881	Artery_Tibial	2.70391e-06	0.000289186	4.69212	Brain_Nucleus_accumbens_basal_ganglia	3.89761e-07	5.73112e-05	-5.07389	NA	NA	NA	1	1	1	0	3	-0.615522	-3.53661	-1.34999	-5.21579	0.489393	5.23809	NA	NA	0.53821	0.0004053	0.177018	1.83033e-07	0.624563	1.62251e-07	NA	NA	0.843389	0.00792217	0.789946	2.64878e-05	0.947201	2.24898e-05	NA	NA
PBX3	6.0977e-07	4.42007e-05	-4.9881	Artery_Tibial	2.70391e-06	0.000289186	4.69212	Brain_Putamen_basal_ganglia	3.89761e-07	6.57426e-05	-5.07389	NA	NA	NA	1	1	1	0	3	-0.615522	-3.53661	-1.34999	-5.21579	0.489393	5.23809	NA	NA	0.53821	0.0004053	0.177018	1.83033e-07	0.624563	1.62251e-07	NA	NA	0.843389	0.00792217	0.789946	2.64878e-05	0.945279	2.38971e-05	NA	NA
PBX3	6.0977e-07	4.42007e-05	-4.9881	Artery_Tibial	2.70391e-06	0.000289186	4.69212	Brain_Spinal_cord_cervical_c-1	3.89761e-07	6.11156e-05	-5.07389	NA	NA	NA	1	1	1	0	3	-0.615522	-3.53661	-1.34999	-5.21579	0.489393	5.23809	NA	NA	0.53821	0.0004053	0.177018	1.83033e-07	0.624563	1.62251e-07	NA	NA	0.843389	0.00792217	0.789946	2.64878e-05	0.942934	2.57623e-05	NA	NA
PBX3	6.0977e-07	4.42007e-05	-4.9881	Artery_Tibial	2.70391e-06	0.000289186	4.69212	Brain_Substantia_nigra	3.89761e-07	6.72293e-05	-5.07389	NA	NA	NA	1	1	1	0	3	-0.615522	-3.53661	-1.34999	-5.21579	0.489393	5.23809	NA	NA	0.53821	0.0004053	0.177018	1.83033e-07	0.624563	1.62251e-07	NA	NA	0.843389	0.00792217	0.789946	2.64878e-05	0.942144	2.75508e-05	NA	NA
PBX3	6.0977e-07	4.42007e-05	-4.9881	Artery_Tibial	2.70391e-06	0.000289186	4.69212	Breast_Mammary_Tissue	3.89761e-07	4.93692e-05	-5.07389	NA	NA	NA	1	1	1	0	3	-0.615522	-3.53661	-1.34999	-5.21579	0.489393	5.23809	NA	NA	0.53821	0.0004053	0.177018	1.83033e-07	0.624563	1.62251e-07	NA	NA	0.843389	0.00792217	0.789946	2.64878e-05	0.945669	2.07211e-05	NA	NA
PBX3	6.0977e-07	4.42007e-05	-4.9881	Artery_Tibial	2.70391e-06	0.000289186	4.69212	Cells_Cultured_fibroblasts	3.89761e-07	5.29727e-05	5.07389	NA	NA	NA	1	1	1	0	3	-0.615522	-3.53661	-1.34999	-5.21579	-0.489393	-5.23809	NA	NA	0.53821	0.0004053	0.177018	1.83033e-07	0.624563	1.62251e-07	NA	NA	0.843389	0.00792217	0.789946	2.64878e-05	0.939733	2.09861e-05	NA	NA
PBX3	6.0977e-07	4.42007e-05	-4.9881	Artery_Tibial	2.70391e-06	0.000289186	4.69212	Cells_EBV-transformed_lymphocytes	3.89761e-07	4.25818e-05	5.07389	NA	NA	NA	1	1	1	0	3	-0.615522	-3.53661	-1.34999	-5.21579	-0.489393	-5.23809	NA	NA	0.53821	0.0004053	0.177018	1.83033e-07	0.624563	1.62251e-07	NA	NA	0.843389	0.00792217	0.789946	2.64878e-05	0.939335	1.74219e-05	NA	NA
PBX3	6.0977e-07	4.42007e-05	-4.9881	Artery_Tibial	2.70391e-06	0.000289186	4.69212	Colon_Sigmoid	3.89761e-07	4.8409e-05	-5.07389	NA	NA	NA	1	1	1	0	3	-0.615522	-3.53661	-1.34999	-5.21579	0.489393	5.23809	NA	NA	0.53821	0.0004053	0.177018	1.83033e-07	0.624563	1.62251e-07	NA	NA	0.843389	0.00792217	0.789946	2.64878e-05	0.948699	2.01827e-05	NA	NA
PBX3	6.0977e-07	4.42007e-05	-4.9881	Artery_Tibial	2.70391e-06	0.000289186	4.69212	Colon_Transverse	3.89761e-07	5.04422e-05	5.07389	NA	NA	NA	1	1	1	0	3	-0.615522	-3.53661	-1.34999	-5.21579	-0.489393	-5.23809	NA	NA	0.53821	0.0004053	0.177018	1.83033e-07	0.624563	1.62251e-07	NA	NA	0.843389	0.00792217	0.789946	2.64878e-05	0.946437	2.2137e-05	NA	NA
PBX3	6.0977e-07	4.42007e-05	-4.9881	Artery_Tibial	2.70391e-06	0.000289186	4.69212	Esophagus_Gastroesophageal_Junction	3.89761e-07	5.17186e-05	5.07389	NA	NA	NA	1	1	1	0	3	-0.615522	-3.53661	-1.34999	-5.21579	-0.489393	-5.23809	NA	NA	0.53821	0.0004053	0.177018	1.83033e-07	0.624563	1.62251e-07	NA	NA	0.843389	0.00792217	0.789946	2.64878e-05	0.94778	1.96409e-05	NA	NA
PBX3	6.0977e-07	4.42007e-05	-4.9881	Artery_Tibial	2.70391e-06	0.000289186	4.69212	Esophagus_Mucosa	3.89761e-07	5.09323e-05	-5.07389	NA	NA	NA	1	1	1	0	3	-0.615522	-3.53661	-1.34999	-5.21579	0.489393	5.23809	NA	NA	0.53821	0.0004053	0.177018	1.83033e-07	0.624563	1.62251e-07	NA	NA	0.843389	0.00792217	0.789946	2.64878e-05	0.94368	2.02973e-05	NA	NA
PBX3	6.0977e-07	4.42007e-05	-4.9881	Artery_Tibial	2.70391e-06	0.000289186	4.69212	Esophagus_Muscularis	3.89761e-07	4.8951e-05	5.07389	NA	NA	NA	1	1	1	0	3	-0.615522	-3.53661	-1.34999	-5.21579	-0.489393	-5.23809	NA	NA	0.53821	0.0004053	0.177018	1.83033e-07	0.624563	1.62251e-07	NA	NA	0.843389	0.00792217	0.789946	2.64878e-05	0.949343	1.96965e-05	NA	NA
PBX3	6.0977e-07	4.42007e-05	-4.9881	Artery_Tibial	2.70391e-06	0.000289186	4.69212	Heart_Atrial_Appendage	3.89761e-07	5.49006e-05	5.07389	NA	NA	NA	1	1	1	0	3	-0.615522	-3.53661	-1.34999	-5.21579	-0.489393	-5.23809	NA	NA	0.53821	0.0004053	0.177018	1.83033e-07	0.624563	1.62251e-07	NA	NA	0.843389	0.00792217	0.789946	2.64878e-05	0.947754	2.20339e-05	NA	NA
PBX3	6.0977e-07	4.42007e-05	-4.9881	Artery_Tibial	2.70391e-06	0.000289186	4.69212	Heart_Left_Ventricle	3.89761e-07	5.76182e-05	-5.07389	NA	NA	NA	1	1	1	0	3	-0.615522	-3.53661	-1.34999	-5.21579	0.489393	5.23809	NA	NA	0.53821	0.0004053	0.177018	1.83033e-07	0.624563	1.62251e-07	NA	NA	0.843389	0.00792217	0.789946	2.64878e-05	0.94857	2.30497e-05	NA	NA
PBX3	6.0977e-07	4.42007e-05	-4.9881	Artery_Tibial	2.70391e-06	0.000289186	4.69212	Liver	3.89761e-07	6.18818e-05	-5.07389	NA	NA	NA	1	1	1	0	3	-0.615522	-3.53661	-1.34999	-5.21579	0.489393	5.23809	NA	NA	0.53821	0.0004053	0.177018	1.83033e-07	0.624563	1.62251e-07	NA	NA	0.843389	0.00792217	0.789946	2.64878e-05	0.935007	2.36487e-05	NA	NA
PBX3	6.0977e-07	4.42007e-05	-4.9881	Artery_Tibial	2.70391e-06	0.000289186	4.69212	Lung	3.89761e-07	4.93562e-05	-5.07389	NA	NA	NA	1	1	1	0	3	-0.615522	-3.53661	-1.34999	-5.21579	0.489393	5.23809	NA	NA	0.53821	0.0004053	0.177018	1.83033e-07	0.624563	1.62251e-07	NA	NA	0.843389	0.00792217	0.789946	2.64878e-05	0.944009	2.21756e-05	NA	NA
PBX3	6.0977e-07	4.42007e-05	-4.9881	Artery_Tibial	2.70391e-06	0.000289186	4.69212	Minor_Salivary_Gland	3.89761e-07	4.9063e-05	-5.07389	NA	NA	NA	1	1	1	0	3	-0.615522	-3.53661	-1.34999	-5.21579	0.489393	5.23809	NA	NA	0.53821	0.0004053	0.177018	1.83033e-07	0.624563	1.62251e-07	NA	NA	0.843389	0.00792217	0.789946	2.64878e-05	0.94243	2.09697e-05	NA	NA
PBX3	6.0977e-07	4.42007e-05	-4.9881	Artery_Tibial	2.70391e-06	0.000289186	4.69212	Muscle_Skeletal	3.89761e-07	5.27677e-05	5.07389	NA	NA	NA	1	1	1	0	3	-0.615522	-3.53661	-1.34999	-5.21579	-0.489393	-5.23809	NA	NA	0.53821	0.0004053	0.177018	1.83033e-07	0.624563	1.62251e-07	NA	NA	0.843389	0.00792217	0.789946	2.64878e-05	0.942922	2.26028e-05	NA	NA
PBX3	6.0977e-07	4.42007e-05	-4.9881	Artery_Tibial	2.70391e-06	0.000289186	4.69212	Nerve_Tibial	3.89761e-07	5.08705e-05	-5.07389	NA	NA	NA	1	1	1	0	3	-0.615522	-3.53661	-1.34999	-5.21579	0.489393	5.23809	NA	NA	0.53821	0.0004053	0.177018	1.83033e-07	0.624563	1.62251e-07	NA	NA	0.843389	0.00792217	0.789946	2.64878e-05	0.946899	2.15877e-05	NA	NA
PBX3	6.0977e-07	4.42007e-05	-4.9881	Artery_Tibial	2.70391e-06	0.000289186	4.69212	Ovary	3.89761e-07	5.50069e-05	5.07389	NA	NA	NA	1	1	1	0	3	-0.615522	-3.53661	-1.34999	-5.21579	-0.489393	-5.23809	NA	NA	0.53821	0.0004053	0.177018	1.83033e-07	0.624563	1.62251e-07	NA	NA	0.843389	0.00792217	0.789946	2.64878e-05	0.948759	2.10615e-05	NA	NA
PBX3	6.0977e-07	4.42007e-05	-4.9881	Artery_Tibial	2.70391e-06	0.000289186	4.69212	Pancreas	3.89761e-07	5.36463e-05	-5.07389	NA	NA	NA	1	1	1	0	3	-0.615522	-3.53661	-1.34999	-5.21579	0.489393	5.23809	NA	NA	0.53821	0.0004053	0.177018	1.83033e-07	0.624563	1.62251e-07	NA	NA	0.843389	0.00792217	0.789946	2.64878e-05	0.942884	2.29131e-05	NA	NA
PBX3	6.0977e-07	4.42007e-05	-4.9881	Artery_Tibial	2.70391e-06	0.000289186	4.69212	Pituitary	3.89761e-07	5.77517e-05	-5.07389	NA	NA	NA	1	1	1	0	3	-0.615522	-3.53661	-1.34999	-5.21579	0.489393	5.23809	NA	NA	0.53821	0.0004053	0.177018	1.83033e-07	0.624563	1.62251e-07	NA	NA	0.843389	0.00792217	0.789946	2.64878e-05	0.949117	2.18127e-05	NA	NA
PBX3	6.0977e-07	4.42007e-05	-4.9881	Artery_Tibial	2.70391e-06	0.000289186	4.69212	Prostate	3.89761e-07	5.13396e-05	5.07389	NA	NA	NA	1	1	1	0	3	-0.615522	-3.53661	-1.34999	-5.21579	-0.489393	-5.23809	NA	NA	0.53821	0.0004053	0.177018	1.83033e-07	0.624563	1.62251e-07	NA	NA	0.843389	0.00792217	0.789946	2.64878e-05	0.945733	2.12328e-05	NA	NA
PBX3	6.0977e-07	4.42007e-05	-4.9881	Artery_Tibial	2.70391e-06	0.000289186	4.69212	Skin_Not_Sun_Exposed_Suprapubic	3.89761e-07	5.66011e-05	5.07389	NA	NA	NA	1	1	1	0	3	-0.615522	-3.53661	-1.34999	-5.21579	-0.474532	-5.24407	NA	NA	0.53821	0.0004053	0.177018	1.83033e-07	0.635121	1.5707e-07	NA	NA	0.843389	0.00792217	0.789946	2.64878e-05	0.951257	2.10059e-05	NA	NA
PBX3	6.0977e-07	4.42007e-05	-4.9881	Artery_Tibial	2.70391e-06	0.000289186	4.69212	Skin_Sun_Exposed_Lower_leg	3.89761e-07	5.13841e-05	-5.07389	NA	NA	NA	1	1	1	0	3	-0.615522	-3.53661	-1.34999	-5.21579	0.489393	5.23809	NA	NA	0.53821	0.0004053	0.177018	1.83033e-07	0.624563	1.62251e-07	NA	NA	0.843389	0.00792217	0.789946	2.64878e-05	0.950558	2.05803e-05	NA	NA
PBX3	6.0977e-07	4.42007e-05	-4.9881	Artery_Tibial	2.70391e-06	0.000289186	4.69212	Small_Intestine_Terminal_Ileum	3.89761e-07	5.20704e-05	-5.07389	NA	NA	NA	1	1	1	0	3	-0.615522	-3.53661	-1.34999	-5.21579	0.489393	5.23809	NA	NA	0.53821	0.0004053	0.177018	1.83033e-07	0.624563	1.62251e-07	NA	NA	0.843389	0.00792217	0.789946	2.64878e-05	0.946982	2.18689e-05	NA	NA
PBX3	6.0977e-07	4.42007e-05	-4.9881	Artery_Tibial	2.70391e-06	0.000289186	4.69212	Spleen	3.89761e-07	5.11477e-05	-5.07389	NA	NA	NA	1	1	1	0	3	-0.615522	-3.53661	-1.34999	-5.21579	0.489393	5.23809	NA	NA	0.53821	0.0004053	0.177018	1.83033e-07	0.624563	1.62251e-07	NA	NA	0.843389	0.00792217	0.789946	2.64878e-05	0.941207	2.02866e-05	NA	NA
PBX3	6.0977e-07	4.42007e-05	-4.9881	Artery_Tibial	2.70391e-06	0.000289186	4.69212	Stomach	5.73303e-07	7.18254e-05	5	NA	NA	NA	1	1	1	0	3	-0.615522	-3.53661	-1.34999	-5.21579	-0.703995	-5.20211	NA	NA	0.53821	0.0004053	0.177018	1.83033e-07	0.481436	1.97038e-07	NA	NA	0.843389	0.00792217	0.789946	2.64878e-05	0.920242	2.65217e-05	NA	NA
PBX3	6.0977e-07	4.42007e-05	-4.9881	Artery_Tibial	2.70391e-06	0.000289186	4.69212	Testis	3.89761e-07	5.74648e-05	-5.07389	NA	NA	NA	1	1	1	0	3	-0.615522	-3.53661	-1.34999	-5.21579	0.489393	5.23809	NA	NA	0.53821	0.0004053	0.177018	1.83033e-07	0.624563	1.62251e-07	NA	NA	0.843389	0.00792217	0.789946	2.64878e-05	0.95236	2.42528e-05	NA	NA
PBX3	6.0977e-07	4.42007e-05	-4.9881	Artery_Tibial	2.70391e-06	0.000289186	4.69212	Thyroid	3.89761e-07	4.95343e-05	-5.07389	NA	NA	NA	1	1	1	0	3	-0.615522	-3.53661	-1.34999	-5.21579	0.489393	5.23809	NA	NA	0.53821	0.0004053	0.177018	1.83033e-07	0.624563	1.62251e-07	NA	NA	0.843389	0.00792217	0.789946	2.64878e-05	0.944117	2.07837e-05	NA	NA
PBX3	6.0977e-07	4.42007e-05	-4.9881	Artery_Tibial	2.70391e-06	0.000289186	4.69212	Uterus	3.89761e-07	5.456e-05	-5.07389	NA	NA	NA	1	1	1	0	3	-0.615522	-3.53661	-1.34999	-5.21579	0.489393	5.23809	NA	NA	0.53821	0.0004053	0.177018	1.83033e-07	0.624563	1.62251e-07	NA	NA	0.843389	0.00792217	0.789946	2.64878e-05	0.945972	2.10961e-05	NA	NA
PBX3	6.0977e-07	4.42007e-05	-4.9881	Artery_Tibial	2.70391e-06	0.000289186	4.69212	Vagina	3.89761e-07	5.24766e-05	-5.07389	NA	NA	NA	1	1	1	0	3	-0.615522	-3.53661	-1.34999	-5.21579	0.489393	5.23809	NA	NA	0.53821	0.0004053	0.177018	1.83033e-07	0.624563	1.62251e-07	NA	NA	0.843389	0.00792217	0.789946	2.64878e-05	0.944577	2.17188e-05	NA	NA
PBX3	6.0977e-07	4.42007e-05	-4.9881	Artery_Tibial	2.70391e-06	0.000289186	4.69212	smultixcan	3.89761e-07	4.86125e-05	5.07389	NA	NA	NA	1	1	1	0	3	-0.615522	-3.53661	-1.34999	-5.21579	-0.51232	-5.23173	NA	NA	0.53821	0.0004053	0.177018	1.83033e-07	0.608391	1.66902e-07	NA	NA	0.843389	0.00792217	0.789946	2.64878e-05	0.939631	2.12136e-05	NA	NA
PBX3	6.0977e-07	4.42007e-05	-4.9881	Brain_Cerebellar_Hemisphere	8.48192e-06	0.000945445	-4.45264	Adipose_Subcutaneous	3.89761e-07	5.1993e-05	5.07389	NA	NA	NA	1	1	1	0	3	-0.615522	-3.53661	1.12807	4.74324	-0.489393	-5.23809	NA	NA	0.53821	0.0004053	0.259289	2.10329e-06	0.624563	1.62251e-07	NA	NA	0.843389	0.00792217	0.871805	0.000278533	0.947563	2.14547e-05	NA	NA
PBX3	6.0977e-07	4.42007e-05	-4.9881	Brain_Cerebellar_Hemisphere	8.48192e-06	0.000945445	-4.45264	Adipose_Visceral_Omentum	3.89761e-07	5.11911e-05	-5.07389	NA	NA	NA	1	1	1	0	3	-0.615522	-3.53661	1.12807	4.74324	0.489393	5.23809	NA	NA	0.53821	0.0004053	0.259289	2.10329e-06	0.624563	1.62251e-07	NA	NA	0.843389	0.00792217	0.871805	0.000278533	0.940974	2.12922e-05	NA	NA
PBX3	6.0977e-07	4.42007e-05	-4.9881	Brain_Cerebellar_Hemisphere	8.48192e-06	0.000945445	-4.45264	Adrenal_Gland	3.89761e-07	5.45138e-05	5.07389	NA	NA	NA	1	1	1	0	3	-0.615522	-3.53661	1.12807	4.74324	-0.489393	-5.23809	NA	NA	0.53821	0.0004053	0.259289	2.10329e-06	0.624563	1.62251e-07	NA	NA	0.843389	0.00792217	0.871805	0.000278533	0.941133	2.13658e-05	NA	NA
PBX3	6.0977e-07	4.42007e-05	-4.9881	Brain_Cerebellar_Hemisphere	8.48192e-06	0.000945445	-4.45264	Artery_Aorta	3.89761e-07	4.83816e-05	-5.07389	NA	NA	NA	1	1	1	0	3	-0.615522	-3.53661	1.12807	4.74324	0.489393	5.23809	NA	NA	0.53821	0.0004053	0.259289	2.10329e-06	0.624563	1.62251e-07	NA	NA	0.843389	0.00792217	0.871805	0.000278533	0.945378	2.0111e-05	NA	NA
PBX3	6.0977e-07	4.42007e-05	-4.9881	Brain_Cerebellar_Hemisphere	8.48192e-06	0.000945445	-4.45264	Artery_Coronary	3.89761e-07	5.35217e-05	5.07389	NA	NA	NA	1	1	1	0	3	-0.615522	-3.53661	1.12807	4.74324	-0.489393	-5.23809	NA	NA	0.53821	0.0004053	0.259289	2.10329e-06	0.624563	1.62251e-07	NA	NA	0.843389	0.00792217	0.871805	0.000278533	0.939144	2.19205e-05	NA	NA
PBX3	6.0977e-07	4.42007e-05	-4.9881	Brain_Cerebellar_Hemisphere	8.48192e-06	0.000945445	-4.45264	Artery_Tibial	3.89761e-07	5.0419e-05	5.07389	NA	NA	NA	1	1	1	0	3	-0.615522	-3.53661	1.12807	4.74324	-0.489393	-5.23809	NA	NA	0.53821	0.0004053	0.259289	2.10329e-06	0.624563	1.62251e-07	NA	NA	0.843389	0.00792217	0.871805	0.000278533	0.942424	2.12982e-05	NA	NA
PBX3	6.0977e-07	4.42007e-05	-4.9881	Brain_Cerebellar_Hemisphere	8.48192e-06	0.000945445	-4.45264	Brain_Caudate_basal_ganglia	3.89761e-07	5.76317e-05	-5.07389	NA	NA	NA	1	1	1	0	3	-0.615522	-3.53661	1.12807	4.74324	0.489393	5.23809	NA	NA	0.53821	0.0004053	0.259289	2.10329e-06	0.624563	1.62251e-07	NA	NA	0.843389	0.00792217	0.871805	0.000278533	0.946719	2.22772e-05	NA	NA
PBX3	6.0977e-07	4.42007e-05	-4.9881	Brain_Cerebellar_Hemisphere	8.48192e-06	0.000945445	-4.45264	Brain_Cerebellar_Hemisphere	3.89761e-07	5.19028e-05	-5.07389	NA	NA	NA	1	1	1	0	3	-0.615522	-3.53661	1.12807	4.74324	0.489393	5.23809	NA	NA	0.53821	0.0004053	0.259289	2.10329e-06	0.624563	1.62251e-07	NA	NA	0.843389	0.00792217	0.871805	0.000278533	0.945395	2.01754e-05	NA	NA
PBX3	6.0977e-07	4.42007e-05	-4.9881	Brain_Cerebellar_Hemisphere	8.48192e-06	0.000945445	-4.45264	Brain_Cerebellum	3.89761e-07	5.14834e-05	-5.07389	NA	NA	NA	1	1	1	0	3	-0.615522	-3.53661	1.12807	4.74324	0.489393	5.23809	NA	NA	0.53821	0.0004053	0.259289	2.10329e-06	0.624563	1.62251e-07	NA	NA	0.843389	0.00792217	0.871805	0.000278533	0.944074	2.00767e-05	NA	NA
PBX3	6.0977e-07	4.42007e-05	-4.9881	Brain_Cerebellar_Hemisphere	8.48192e-06	0.000945445	-4.45264	Brain_Cortex	5.9192e-07	7.31536e-05	-4.99383	NA	NA	NA	1	1	1	0	3	-0.615522	-3.53661	1.12807	4.74324	0.763684	5.20635	NA	NA	0.53821	0.0004053	0.259289	2.10329e-06	0.445055	1.92592e-07	NA	NA	0.843389	0.00792217	0.871805	0.000278533	0.900544	2.43805e-05	NA	NA
PBX3	6.0977e-07	4.42007e-05	-4.9881	Brain_Cerebellar_Hemisphere	8.48192e-06	0.000945445	-4.45264	Brain_Hippocampus	5.9192e-07	9.12395e-05	4.99383	NA	NA	NA	1	1	1	0	3	-0.615522	-3.53661	1.12807	4.74324	-0.763684	-5.20635	NA	NA	0.53821	0.0004053	0.259289	2.10329e-06	0.445055	1.92592e-07	NA	NA	0.843389	0.00792217	0.871805	0.000278533	0.91413	3.22356e-05	NA	NA
PBX3	6.0977e-07	4.42007e-05	-4.9881	Brain_Cerebellar_Hemisphere	8.48192e-06	0.000945445	-4.45264	Brain_Hypothalamus	5.9192e-07	8.15254e-05	4.99383	NA	NA	NA	1	1	1	0	3	-0.615522	-3.53661	1.12807	4.74324	-0.763684	-5.20635	NA	NA	0.53821	0.0004053	0.259289	2.10329e-06	0.445055	1.92592e-07	NA	NA	0.843389	0.00792217	0.871805	0.000278533	0.907185	2.79695e-05	NA	NA
PBX3	6.0977e-07	4.42007e-05	-4.9881	Brain_Cerebellar_Hemisphere	8.48192e-06	0.000945445	-4.45264	Brain_Nucleus_accumbens_basal_ganglia	3.89761e-07	5.73112e-05	-5.07389	NA	NA	NA	1	1	1	0	3	-0.615522	-3.53661	1.12807	4.74324	0.489393	5.23809	NA	NA	0.53821	0.0004053	0.259289	2.10329e-06	0.624563	1.62251e-07	NA	NA	0.843389	0.00792217	0.871805	0.000278533	0.947201	2.24898e-05	NA	NA
PBX3	6.0977e-07	4.42007e-05	-4.9881	Brain_Cerebellar_Hemisphere	8.48192e-06	0.000945445	-4.45264	Brain_Putamen_basal_ganglia	3.89761e-07	6.57426e-05	-5.07389	NA	NA	NA	1	1	1	0	3	-0.615522	-3.53661	1.12807	4.74324	0.489393	5.23809	NA	NA	0.53821	0.0004053	0.259289	2.10329e-06	0.624563	1.62251e-07	NA	NA	0.843389	0.00792217	0.871805	0.000278533	0.945279	2.38971e-05	NA	NA
PBX3	6.0977e-07	4.42007e-05	-4.9881	Brain_Cerebellar_Hemisphere	8.48192e-06	0.000945445	-4.45264	Brain_Spinal_cord_cervical_c-1	3.89761e-07	6.11156e-05	-5.07389	NA	NA	NA	1	1	1	0	3	-0.615522	-3.53661	1.12807	4.74324	0.489393	5.23809	NA	NA	0.53821	0.0004053	0.259289	2.10329e-06	0.624563	1.62251e-07	NA	NA	0.843389	0.00792217	0.871805	0.000278533	0.942934	2.57623e-05	NA	NA
PBX3	6.0977e-07	4.42007e-05	-4.9881	Brain_Cerebellar_Hemisphere	8.48192e-06	0.000945445	-4.45264	Brain_Substantia_nigra	3.89761e-07	6.72293e-05	-5.07389	NA	NA	NA	1	1	1	0	3	-0.615522	-3.53661	1.12807	4.74324	0.489393	5.23809	NA	NA	0.53821	0.0004053	0.259289	2.10329e-06	0.624563	1.62251e-07	NA	NA	0.843389	0.00792217	0.871805	0.000278533	0.942144	2.75508e-05	NA	NA
PBX3	6.0977e-07	4.42007e-05	-4.9881	Brain_Cerebellar_Hemisphere	8.48192e-06	0.000945445	-4.45264	Breast_Mammary_Tissue	3.89761e-07	4.93692e-05	-5.07389	NA	NA	NA	1	1	1	0	3	-0.615522	-3.53661	1.12807	4.74324	0.489393	5.23809	NA	NA	0.53821	0.0004053	0.259289	2.10329e-06	0.624563	1.62251e-07	NA	NA	0.843389	0.00792217	0.871805	0.000278533	0.945669	2.07211e-05	NA	NA
PBX3	6.0977e-07	4.42007e-05	-4.9881	Brain_Cerebellar_Hemisphere	8.48192e-06	0.000945445	-4.45264	Cells_Cultured_fibroblasts	3.89761e-07	5.29727e-05	5.07389	NA	NA	NA	1	1	1	0	3	-0.615522	-3.53661	1.12807	4.74324	-0.489393	-5.23809	NA	NA	0.53821	0.0004053	0.259289	2.10329e-06	0.624563	1.62251e-07	NA	NA	0.843389	0.00792217	0.871805	0.000278533	0.939733	2.09861e-05	NA	NA
PBX3	6.0977e-07	4.42007e-05	-4.9881	Brain_Cerebellar_Hemisphere	8.48192e-06	0.000945445	-4.45264	Cells_EBV-transformed_lymphocytes	3.89761e-07	4.25818e-05	5.07389	NA	NA	NA	1	1	1	0	3	-0.615522	-3.53661	1.12807	4.74324	-0.489393	-5.23809	NA	NA	0.53821	0.0004053	0.259289	2.10329e-06	0.624563	1.62251e-07	NA	NA	0.843389	0.00792217	0.871805	0.000278533	0.939335	1.74219e-05	NA	NA
PBX3	6.0977e-07	4.42007e-05	-4.9881	Brain_Cerebellar_Hemisphere	8.48192e-06	0.000945445	-4.45264	Colon_Sigmoid	3.89761e-07	4.8409e-05	-5.07389	NA	NA	NA	1	1	1	0	3	-0.615522	-3.53661	1.12807	4.74324	0.489393	5.23809	NA	NA	0.53821	0.0004053	0.259289	2.10329e-06	0.624563	1.62251e-07	NA	NA	0.843389	0.00792217	0.871805	0.000278533	0.948699	2.01827e-05	NA	NA
PBX3	6.0977e-07	4.42007e-05	-4.9881	Brain_Cerebellar_Hemisphere	8.48192e-06	0.000945445	-4.45264	Colon_Transverse	3.89761e-07	5.04422e-05	5.07389	NA	NA	NA	1	1	1	0	3	-0.615522	-3.53661	1.12807	4.74324	-0.489393	-5.23809	NA	NA	0.53821	0.0004053	0.259289	2.10329e-06	0.624563	1.62251e-07	NA	NA	0.843389	0.00792217	0.871805	0.000278533	0.946437	2.2137e-05	NA	NA
PBX3	6.0977e-07	4.42007e-05	-4.9881	Brain_Cerebellar_Hemisphere	8.48192e-06	0.000945445	-4.45264	Esophagus_Gastroesophageal_Junction	3.89761e-07	5.17186e-05	5.07389	NA	NA	NA	1	1	1	0	3	-0.615522	-3.53661	1.12807	4.74324	-0.489393	-5.23809	NA	NA	0.53821	0.0004053	0.259289	2.10329e-06	0.624563	1.62251e-07	NA	NA	0.843389	0.00792217	0.871805	0.000278533	0.94778	1.96409e-05	NA	NA
PBX3	6.0977e-07	4.42007e-05	-4.9881	Brain_Cerebellar_Hemisphere	8.48192e-06	0.000945445	-4.45264	Esophagus_Mucosa	3.89761e-07	5.09323e-05	-5.07389	NA	NA	NA	1	1	1	0	3	-0.615522	-3.53661	1.12807	4.74324	0.489393	5.23809	NA	NA	0.53821	0.0004053	0.259289	2.10329e-06	0.624563	1.62251e-07	NA	NA	0.843389	0.00792217	0.871805	0.000278533	0.94368	2.02973e-05	NA	NA
PBX3	6.0977e-07	4.42007e-05	-4.9881	Brain_Cerebellar_Hemisphere	8.48192e-06	0.000945445	-4.45264	Esophagus_Muscularis	3.89761e-07	4.8951e-05	5.07389	NA	NA	NA	1	1	1	0	3	-0.615522	-3.53661	1.12807	4.74324	-0.489393	-5.23809	NA	NA	0.53821	0.0004053	0.259289	2.10329e-06	0.624563	1.62251e-07	NA	NA	0.843389	0.00792217	0.871805	0.000278533	0.949343	1.96965e-05	NA	NA
PBX3	6.0977e-07	4.42007e-05	-4.9881	Brain_Cerebellar_Hemisphere	8.48192e-06	0.000945445	-4.45264	Heart_Atrial_Appendage	3.89761e-07	5.49006e-05	5.07389	NA	NA	NA	1	1	1	0	3	-0.615522	-3.53661	1.12807	4.74324	-0.489393	-5.23809	NA	NA	0.53821	0.0004053	0.259289	2.10329e-06	0.624563	1.62251e-07	NA	NA	0.843389	0.00792217	0.871805	0.000278533	0.947754	2.20339e-05	NA	NA
PBX3	6.0977e-07	4.42007e-05	-4.9881	Brain_Cerebellar_Hemisphere	8.48192e-06	0.000945445	-4.45264	Heart_Left_Ventricle	3.89761e-07	5.76182e-05	-5.07389	NA	NA	NA	1	1	1	0	3	-0.615522	-3.53661	1.12807	4.74324	0.489393	5.23809	NA	NA	0.53821	0.0004053	0.259289	2.10329e-06	0.624563	1.62251e-07	NA	NA	0.843389	0.00792217	0.871805	0.000278533	0.94857	2.30497e-05	NA	NA
PBX3	6.0977e-07	4.42007e-05	-4.9881	Brain_Cerebellar_Hemisphere	8.48192e-06	0.000945445	-4.45264	Liver	3.89761e-07	6.18818e-05	-5.07389	NA	NA	NA	1	1	1	0	3	-0.615522	-3.53661	1.12807	4.74324	0.489393	5.23809	NA	NA	0.53821	0.0004053	0.259289	2.10329e-06	0.624563	1.62251e-07	NA	NA	0.843389	0.00792217	0.871805	0.000278533	0.935007	2.36487e-05	NA	NA
PBX3	6.0977e-07	4.42007e-05	-4.9881	Brain_Cerebellar_Hemisphere	8.48192e-06	0.000945445	-4.45264	Lung	3.89761e-07	4.93562e-05	-5.07389	NA	NA	NA	1	1	1	0	3	-0.615522	-3.53661	1.12807	4.74324	0.489393	5.23809	NA	NA	0.53821	0.0004053	0.259289	2.10329e-06	0.624563	1.62251e-07	NA	NA	0.843389	0.00792217	0.871805	0.000278533	0.944009	2.21756e-05	NA	NA
PBX3	6.0977e-07	4.42007e-05	-4.9881	Brain_Cerebellar_Hemisphere	8.48192e-06	0.000945445	-4.45264	Minor_Salivary_Gland	3.89761e-07	4.9063e-05	-5.07389	NA	NA	NA	1	1	1	0	3	-0.615522	-3.53661	1.12807	4.74324	0.489393	5.23809	NA	NA	0.53821	0.0004053	0.259289	2.10329e-06	0.624563	1.62251e-07	NA	NA	0.843389	0.00792217	0.871805	0.000278533	0.94243	2.09697e-05	NA	NA
PBX3	6.0977e-07	4.42007e-05	-4.9881	Brain_Cerebellar_Hemisphere	8.48192e-06	0.000945445	-4.45264	Muscle_Skeletal	3.89761e-07	5.27677e-05	5.07389	NA	NA	NA	1	1	1	0	3	-0.615522	-3.53661	1.12807	4.74324	-0.489393	-5.23809	NA	NA	0.53821	0.0004053	0.259289	2.10329e-06	0.624563	1.62251e-07	NA	NA	0.843389	0.00792217	0.871805	0.000278533	0.942922	2.26028e-05	NA	NA
PBX3	6.0977e-07	4.42007e-05	-4.9881	Brain_Cerebellar_Hemisphere	8.48192e-06	0.000945445	-4.45264	Nerve_Tibial	3.89761e-07	5.08705e-05	-5.07389	NA	NA	NA	1	1	1	0	3	-0.615522	-3.53661	1.12807	4.74324	0.489393	5.23809	NA	NA	0.53821	0.0004053	0.259289	2.10329e-06	0.624563	1.62251e-07	NA	NA	0.843389	0.00792217	0.871805	0.000278533	0.946899	2.15877e-05	NA	NA
PBX3	6.0977e-07	4.42007e-05	-4.9881	Brain_Cerebellar_Hemisphere	8.48192e-06	0.000945445	-4.45264	Ovary	3.89761e-07	5.50069e-05	5.07389	NA	NA	NA	1	1	1	0	3	-0.615522	-3.53661	1.12807	4.74324	-0.489393	-5.23809	NA	NA	0.53821	0.0004053	0.259289	2.10329e-06	0.624563	1.62251e-07	NA	NA	0.843389	0.00792217	0.871805	0.000278533	0.948759	2.10615e-05	NA	NA
PBX3	6.0977e-07	4.42007e-05	-4.9881	Brain_Cerebellar_Hemisphere	8.48192e-06	0.000945445	-4.45264	Pancreas	3.89761e-07	5.36463e-05	-5.07389	NA	NA	NA	1	1	1	0	3	-0.615522	-3.53661	1.12807	4.74324	0.489393	5.23809	NA	NA	0.53821	0.0004053	0.259289	2.10329e-06	0.624563	1.62251e-07	NA	NA	0.843389	0.00792217	0.871805	0.000278533	0.942884	2.29131e-05	NA	NA
PBX3	6.0977e-07	4.42007e-05	-4.9881	Brain_Cerebellar_Hemisphere	8.48192e-06	0.000945445	-4.45264	Pituitary	3.89761e-07	5.77517e-05	-5.07389	NA	NA	NA	1	1	1	0	3	-0.615522	-3.53661	1.12807	4.74324	0.489393	5.23809	NA	NA	0.53821	0.0004053	0.259289	2.10329e-06	0.624563	1.62251e-07	NA	NA	0.843389	0.00792217	0.871805	0.000278533	0.949117	2.18127e-05	NA	NA
PBX3	6.0977e-07	4.42007e-05	-4.9881	Brain_Cerebellar_Hemisphere	8.48192e-06	0.000945445	-4.45264	Prostate	3.89761e-07	5.13396e-05	5.07389	NA	NA	NA	1	1	1	0	3	-0.615522	-3.53661	1.12807	4.74324	-0.489393	-5.23809	NA	NA	0.53821	0.0004053	0.259289	2.10329e-06	0.624563	1.62251e-07	NA	NA	0.843389	0.00792217	0.871805	0.000278533	0.945733	2.12328e-05	NA	NA
PBX3	6.0977e-07	4.42007e-05	-4.9881	Brain_Cerebellar_Hemisphere	8.48192e-06	0.000945445	-4.45264	Skin_Not_Sun_Exposed_Suprapubic	3.89761e-07	5.66011e-05	5.07389	NA	NA	NA	1	1	1	0	3	-0.615522	-3.53661	1.12807	4.74324	-0.474532	-5.24407	NA	NA	0.53821	0.0004053	0.259289	2.10329e-06	0.635121	1.5707e-07	NA	NA	0.843389	0.00792217	0.871805	0.000278533	0.951257	2.10059e-05	NA	NA
PBX3	6.0977e-07	4.42007e-05	-4.9881	Brain_Cerebellar_Hemisphere	8.48192e-06	0.000945445	-4.45264	Skin_Sun_Exposed_Lower_leg	3.89761e-07	5.13841e-05	-5.07389	NA	NA	NA	1	1	1	0	3	-0.615522	-3.53661	1.12807	4.74324	0.489393	5.23809	NA	NA	0.53821	0.0004053	0.259289	2.10329e-06	0.624563	1.62251e-07	NA	NA	0.843389	0.00792217	0.871805	0.000278533	0.950558	2.05803e-05	NA	NA
PBX3	6.0977e-07	4.42007e-05	-4.9881	Brain_Cerebellar_Hemisphere	8.48192e-06	0.000945445	-4.45264	Small_Intestine_Terminal_Ileum	3.89761e-07	5.20704e-05	-5.07389	NA	NA	NA	1	1	1	0	3	-0.615522	-3.53661	1.12807	4.74324	0.489393	5.23809	NA	NA	0.53821	0.0004053	0.259289	2.10329e-06	0.624563	1.62251e-07	NA	NA	0.843389	0.00792217	0.871805	0.000278533	0.946982	2.18689e-05	NA	NA
PBX3	6.0977e-07	4.42007e-05	-4.9881	Brain_Cerebellar_Hemisphere	8.48192e-06	0.000945445	-4.45264	Spleen	3.89761e-07	5.11477e-05	-5.07389	NA	NA	NA	1	1	1	0	3	-0.615522	-3.53661	1.12807	4.74324	0.489393	5.23809	NA	NA	0.53821	0.0004053	0.259289	2.10329e-06	0.624563	1.62251e-07	NA	NA	0.843389	0.00792217	0.871805	0.000278533	0.941207	2.02866e-05	NA	NA
PBX3	6.0977e-07	4.42007e-05	-4.9881	Brain_Cerebellar_Hemisphere	8.48192e-06	0.000945445	-4.45264	Stomach	5.73303e-07	7.18254e-05	5	NA	NA	NA	1	1	1	0	3	-0.615522	-3.53661	1.12807	4.74324	-0.703995	-5.20211	NA	NA	0.53821	0.0004053	0.259289	2.10329e-06	0.481436	1.97038e-07	NA	NA	0.843389	0.00792217	0.871805	0.000278533	0.920242	2.65217e-05	NA	NA
PBX3	6.0977e-07	4.42007e-05	-4.9881	Brain_Cerebellar_Hemisphere	8.48192e-06	0.000945445	-4.45264	Testis	3.89761e-07	5.74648e-05	-5.07389	NA	NA	NA	1	1	1	0	3	-0.615522	-3.53661	1.12807	4.74324	0.489393	5.23809	NA	NA	0.53821	0.0004053	0.259289	2.10329e-06	0.624563	1.62251e-07	NA	NA	0.843389	0.00792217	0.871805	0.000278533	0.95236	2.42528e-05	NA	NA
PBX3	6.0977e-07	4.42007e-05	-4.9881	Brain_Cerebellar_Hemisphere	8.48192e-06	0.000945445	-4.45264	Thyroid	3.89761e-07	4.95343e-05	-5.07389	NA	NA	NA	1	1	1	0	3	-0.615522	-3.53661	1.12807	4.74324	0.489393	5.23809	NA	NA	0.53821	0.0004053	0.259289	2.10329e-06	0.624563	1.62251e-07	NA	NA	0.843389	0.00792217	0.871805	0.000278533	0.944117	2.07837e-05	NA	NA
PBX3	6.0977e-07	4.42007e-05	-4.9881	Brain_Cerebellar_Hemisphere	8.48192e-06	0.000945445	-4.45264	Uterus	3.89761e-07	5.456e-05	-5.07389	NA	NA	NA	1	1	1	0	3	-0.615522	-3.53661	1.12807	4.74324	0.489393	5.23809	NA	NA	0.53821	0.0004053	0.259289	2.10329e-06	0.624563	1.62251e-07	NA	NA	0.843389	0.00792217	0.871805	0.000278533	0.945972	2.10961e-05	NA	NA
PBX3	6.0977e-07	4.42007e-05	-4.9881	Brain_Cerebellar_Hemisphere	8.48192e-06	0.000945445	-4.45264	Vagina	3.89761e-07	5.24766e-05	-5.07389	NA	NA	NA	1	1	1	0	3	-0.615522	-3.53661	1.12807	4.74324	0.489393	5.23809	NA	NA	0.53821	0.0004053	0.259289	2.10329e-06	0.624563	1.62251e-07	NA	NA	0.843389	0.00792217	0.871805	0.000278533	0.944577	2.17188e-05	NA	NA
PBX3	6.0977e-07	4.42007e-05	-4.9881	Brain_Cerebellar_Hemisphere	8.48192e-06	0.000945445	-4.45264	smultixcan	3.89761e-07	4.86125e-05	5.07389	NA	NA	NA	1	1	1	0	3	-0.615522	-3.53661	1.12807	4.74324	-0.51232	-5.23173	NA	NA	0.53821	0.0004053	0.259289	2.10329e-06	0.608391	1.66902e-07	NA	NA	0.843389	0.00792217	0.871805	0.000278533	0.939631	2.12136e-05	NA	NA
PBX3	6.0977e-07	4.42007e-05	-4.9881	Brain_Hypothalamus	8.48192e-06	0.000924865	-4.45264	Adipose_Subcutaneous	3.89761e-07	5.1993e-05	5.07389	NA	NA	NA	1	1	1	0	3	-0.615522	-3.53661	1.03769	4.95163	-0.489393	-5.23809	NA	NA	0.53821	0.0004053	0.299415	7.35954e-07	0.624563	1.62251e-07	NA	NA	0.843389	0.00792217	0.87284	0.000120634	0.947563	2.14547e-05	NA	NA
PBX3	6.0977e-07	4.42007e-05	-4.9881	Brain_Hypothalamus	8.48192e-06	0.000924865	-4.45264	Adipose_Visceral_Omentum	3.89761e-07	5.11911e-05	-5.07389	NA	NA	NA	1	1	1	0	3	-0.615522	-3.53661	1.03769	4.95163	0.489393	5.23809	NA	NA	0.53821	0.0004053	0.299415	7.35954e-07	0.624563	1.62251e-07	NA	NA	0.843389	0.00792217	0.87284	0.000120634	0.940974	2.12922e-05	NA	NA
PBX3	6.0977e-07	4.42007e-05	-4.9881	Brain_Hypothalamus	8.48192e-06	0.000924865	-4.45264	Adrenal_Gland	3.89761e-07	5.45138e-05	5.07389	NA	NA	NA	1	1	1	0	3	-0.615522	-3.53661	1.03769	4.95163	-0.489393	-5.23809	NA	NA	0.53821	0.0004053	0.299415	7.35954e-07	0.624563	1.62251e-07	NA	NA	0.843389	0.00792217	0.87284	0.000120634	0.941133	2.13658e-05	NA	NA
PBX3	6.0977e-07	4.42007e-05	-4.9881	Brain_Hypothalamus	8.48192e-06	0.000924865	-4.45264	Artery_Aorta	3.89761e-07	4.83816e-05	-5.07389	NA	NA	NA	1	1	1	0	3	-0.615522	-3.53661	1.03769	4.95163	0.489393	5.23809	NA	NA	0.53821	0.0004053	0.299415	7.35954e-07	0.624563	1.62251e-07	NA	NA	0.843389	0.00792217	0.87284	0.000120634	0.945378	2.0111e-05	NA	NA
PBX3	6.0977e-07	4.42007e-05	-4.9881	Brain_Hypothalamus	8.48192e-06	0.000924865	-4.45264	Artery_Coronary	3.89761e-07	5.35217e-05	5.07389	NA	NA	NA	1	1	1	0	3	-0.615522	-3.53661	1.03769	4.95163	-0.489393	-5.23809	NA	NA	0.53821	0.0004053	0.299415	7.35954e-07	0.624563	1.62251e-07	NA	NA	0.843389	0.00792217	0.87284	0.000120634	0.939144	2.19205e-05	NA	NA
PBX3	6.0977e-07	4.42007e-05	-4.9881	Brain_Hypothalamus	8.48192e-06	0.000924865	-4.45264	Artery_Tibial	3.89761e-07	5.0419e-05	5.07389	NA	NA	NA	1	1	1	0	3	-0.615522	-3.53661	1.03769	4.95163	-0.489393	-5.23809	NA	NA	0.53821	0.0004053	0.299415	7.35954e-07	0.624563	1.62251e-07	NA	NA	0.843389	0.00792217	0.87284	0.000120634	0.942424	2.12982e-05	NA	NA
PBX3	6.0977e-07	4.42007e-05	-4.9881	Brain_Hypothalamus	8.48192e-06	0.000924865	-4.45264	Brain_Caudate_basal_ganglia	3.89761e-07	5.76317e-05	-5.07389	NA	NA	NA	1	1	1	0	3	-0.615522	-3.53661	1.03769	4.95163	0.489393	5.23809	NA	NA	0.53821	0.0004053	0.299415	7.35954e-07	0.624563	1.62251e-07	NA	NA	0.843389	0.00792217	0.87284	0.000120634	0.946719	2.22772e-05	NA	NA
PBX3	6.0977e-07	4.42007e-05	-4.9881	Brain_Hypothalamus	8.48192e-06	0.000924865	-4.45264	Brain_Cerebellar_Hemisphere	3.89761e-07	5.19028e-05	-5.07389	NA	NA	NA	1	1	1	0	3	-0.615522	-3.53661	1.03769	4.95163	0.489393	5.23809	NA	NA	0.53821	0.0004053	0.299415	7.35954e-07	0.624563	1.62251e-07	NA	NA	0.843389	0.00792217	0.87284	0.000120634	0.945395	2.01754e-05	NA	NA
PBX3	6.0977e-07	4.42007e-05	-4.9881	Brain_Hypothalamus	8.48192e-06	0.000924865	-4.45264	Brain_Cerebellum	3.89761e-07	5.14834e-05	-5.07389	NA	NA	NA	1	1	1	0	3	-0.615522	-3.53661	1.03769	4.95163	0.489393	5.23809	NA	NA	0.53821	0.0004053	0.299415	7.35954e-07	0.624563	1.62251e-07	NA	NA	0.843389	0.00792217	0.87284	0.000120634	0.944074	2.00767e-05	NA	NA
PBX3	6.0977e-07	4.42007e-05	-4.9881	Brain_Hypothalamus	8.48192e-06	0.000924865	-4.45264	Brain_Cortex	5.9192e-07	7.31536e-05	-4.99383	NA	NA	NA	1	1	1	0	3	-0.615522	-3.53661	1.03769	4.95163	0.763684	5.20635	NA	NA	0.53821	0.0004053	0.299415	7.35954e-07	0.445055	1.92592e-07	NA	NA	0.843389	0.00792217	0.87284	0.000120634	0.900544	2.43805e-05	NA	NA
PBX3	6.0977e-07	4.42007e-05	-4.9881	Brain_Hypothalamus	8.48192e-06	0.000924865	-4.45264	Brain_Hippocampus	5.9192e-07	9.12395e-05	4.99383	NA	NA	NA	1	1	1	0	3	-0.615522	-3.53661	1.03769	4.95163	-0.763684	-5.20635	NA	NA	0.53821	0.0004053	0.299415	7.35954e-07	0.445055	1.92592e-07	NA	NA	0.843389	0.00792217	0.87284	0.000120634	0.91413	3.22356e-05	NA	NA
PBX3	6.0977e-07	4.42007e-05	-4.9881	Brain_Hypothalamus	8.48192e-06	0.000924865	-4.45264	Brain_Hypothalamus	5.9192e-07	8.15254e-05	4.99383	NA	NA	NA	1	1	1	0	3	-0.615522	-3.53661	1.03769	4.95163	-0.763684	-5.20635	NA	NA	0.53821	0.0004053	0.299415	7.35954e-07	0.445055	1.92592e-07	NA	NA	0.843389	0.00792217	0.87284	0.000120634	0.907185	2.79695e-05	NA	NA
PBX3	6.0977e-07	4.42007e-05	-4.9881	Brain_Hypothalamus	8.48192e-06	0.000924865	-4.45264	Brain_Nucleus_accumbens_basal_ganglia	3.89761e-07	5.73112e-05	-5.07389	NA	NA	NA	1	1	1	0	3	-0.615522	-3.53661	1.03769	4.95163	0.489393	5.23809	NA	NA	0.53821	0.0004053	0.299415	7.35954e-07	0.624563	1.62251e-07	NA	NA	0.843389	0.00792217	0.87284	0.000120634	0.947201	2.24898e-05	NA	NA
PBX3	6.0977e-07	4.42007e-05	-4.9881	Brain_Hypothalamus	8.48192e-06	0.000924865	-4.45264	Brain_Putamen_basal_ganglia	3.89761e-07	6.57426e-05	-5.07389	NA	NA	NA	1	1	1	0	3	-0.615522	-3.53661	1.03769	4.95163	0.489393	5.23809	NA	NA	0.53821	0.0004053	0.299415	7.35954e-07	0.624563	1.62251e-07	NA	NA	0.843389	0.00792217	0.87284	0.000120634	0.945279	2.38971e-05	NA	NA
PBX3	6.0977e-07	4.42007e-05	-4.9881	Brain_Hypothalamus	8.48192e-06	0.000924865	-4.45264	Brain_Spinal_cord_cervical_c-1	3.89761e-07	6.11156e-05	-5.07389	NA	NA	NA	1	1	1	0	3	-0.615522	-3.53661	1.03769	4.95163	0.489393	5.23809	NA	NA	0.53821	0.0004053	0.299415	7.35954e-07	0.624563	1.62251e-07	NA	NA	0.843389	0.00792217	0.87284	0.000120634	0.942934	2.57623e-05	NA	NA
PBX3	6.0977e-07	4.42007e-05	-4.9881	Brain_Hypothalamus	8.48192e-06	0.000924865	-4.45264	Brain_Substantia_nigra	3.89761e-07	6.72293e-05	-5.07389	NA	NA	NA	1	1	1	0	3	-0.615522	-3.53661	1.03769	4.95163	0.489393	5.23809	NA	NA	0.53821	0.0004053	0.299415	7.35954e-07	0.624563	1.62251e-07	NA	NA	0.843389	0.00792217	0.87284	0.000120634	0.942144	2.75508e-05	NA	NA
PBX3	6.0977e-07	4.42007e-05	-4.9881	Brain_Hypothalamus	8.48192e-06	0.000924865	-4.45264	Breast_Mammary_Tissue	3.89761e-07	4.93692e-05	-5.07389	NA	NA	NA	1	1	1	0	3	-0.615522	-3.53661	1.03769	4.95163	0.489393	5.23809	NA	NA	0.53821	0.0004053	0.299415	7.35954e-07	0.624563	1.62251e-07	NA	NA	0.843389	0.00792217	0.87284	0.000120634	0.945669	2.07211e-05	NA	NA
PBX3	6.0977e-07	4.42007e-05	-4.9881	Brain_Hypothalamus	8.48192e-06	0.000924865	-4.45264	Cells_Cultured_fibroblasts	3.89761e-07	5.29727e-05	5.07389	NA	NA	NA	1	1	1	0	3	-0.615522	-3.53661	1.03769	4.95163	-0.489393	-5.23809	NA	NA	0.53821	0.0004053	0.299415	7.35954e-07	0.624563	1.62251e-07	NA	NA	0.843389	0.00792217	0.87284	0.000120634	0.939733	2.09861e-05	NA	NA
PBX3	6.0977e-07	4.42007e-05	-4.9881	Brain_Hypothalamus	8.48192e-06	0.000924865	-4.45264	Cells_EBV-transformed_lymphocytes	3.89761e-07	4.25818e-05	5.07389	NA	NA	NA	1	1	1	0	3	-0.615522	-3.53661	1.03769	4.95163	-0.489393	-5.23809	NA	NA	0.53821	0.0004053	0.299415	7.35954e-07	0.624563	1.62251e-07	NA	NA	0.843389	0.00792217	0.87284	0.000120634	0.939335	1.74219e-05	NA	NA
PBX3	6.0977e-07	4.42007e-05	-4.9881	Brain_Hypothalamus	8.48192e-06	0.000924865	-4.45264	Colon_Sigmoid	3.89761e-07	4.8409e-05	-5.07389	NA	NA	NA	1	1	1	0	3	-0.615522	-3.53661	1.03769	4.95163	0.489393	5.23809	NA	NA	0.53821	0.0004053	0.299415	7.35954e-07	0.624563	1.62251e-07	NA	NA	0.843389	0.00792217	0.87284	0.000120634	0.948699	2.01827e-05	NA	NA
PBX3	6.0977e-07	4.42007e-05	-4.9881	Brain_Hypothalamus	8.48192e-06	0.000924865	-4.45264	Colon_Transverse	3.89761e-07	5.04422e-05	5.07389	NA	NA	NA	1	1	1	0	3	-0.615522	-3.53661	1.03769	4.95163	-0.489393	-5.23809	NA	NA	0.53821	0.0004053	0.299415	7.35954e-07	0.624563	1.62251e-07	NA	NA	0.843389	0.00792217	0.87284	0.000120634	0.946437	2.2137e-05	NA	NA
PBX3	6.0977e-07	4.42007e-05	-4.9881	Brain_Hypothalamus	8.48192e-06	0.000924865	-4.45264	Esophagus_Gastroesophageal_Junction	3.89761e-07	5.17186e-05	5.07389	NA	NA	NA	1	1	1	0	3	-0.615522	-3.53661	1.03769	4.95163	-0.489393	-5.23809	NA	NA	0.53821	0.0004053	0.299415	7.35954e-07	0.624563	1.62251e-07	NA	NA	0.843389	0.00792217	0.87284	0.000120634	0.94778	1.96409e-05	NA	NA
PBX3	6.0977e-07	4.42007e-05	-4.9881	Brain_Hypothalamus	8.48192e-06	0.000924865	-4.45264	Esophagus_Mucosa	3.89761e-07	5.09323e-05	-5.07389	NA	NA	NA	1	1	1	0	3	-0.615522	-3.53661	1.03769	4.95163	0.489393	5.23809	NA	NA	0.53821	0.0004053	0.299415	7.35954e-07	0.624563	1.62251e-07	NA	NA	0.843389	0.00792217	0.87284	0.000120634	0.94368	2.02973e-05	NA	NA
PBX3	6.0977e-07	4.42007e-05	-4.9881	Brain_Hypothalamus	8.48192e-06	0.000924865	-4.45264	Esophagus_Muscularis	3.89761e-07	4.8951e-05	5.07389	NA	NA	NA	1	1	1	0	3	-0.615522	-3.53661	1.03769	4.95163	-0.489393	-5.23809	NA	NA	0.53821	0.0004053	0.299415	7.35954e-07	0.624563	1.62251e-07	NA	NA	0.843389	0.00792217	0.87284	0.000120634	0.949343	1.96965e-05	NA	NA
PBX3	6.0977e-07	4.42007e-05	-4.9881	Brain_Hypothalamus	8.48192e-06	0.000924865	-4.45264	Heart_Atrial_Appendage	3.89761e-07	5.49006e-05	5.07389	NA	NA	NA	1	1	1	0	3	-0.615522	-3.53661	1.03769	4.95163	-0.489393	-5.23809	NA	NA	0.53821	0.0004053	0.299415	7.35954e-07	0.624563	1.62251e-07	NA	NA	0.843389	0.00792217	0.87284	0.000120634	0.947754	2.20339e-05	NA	NA
PBX3	6.0977e-07	4.42007e-05	-4.9881	Brain_Hypothalamus	8.48192e-06	0.000924865	-4.45264	Heart_Left_Ventricle	3.89761e-07	5.76182e-05	-5.07389	NA	NA	NA	1	1	1	0	3	-0.615522	-3.53661	1.03769	4.95163	0.489393	5.23809	NA	NA	0.53821	0.0004053	0.299415	7.35954e-07	0.624563	1.62251e-07	NA	NA	0.843389	0.00792217	0.87284	0.000120634	0.94857	2.30497e-05	NA	NA
PBX3	6.0977e-07	4.42007e-05	-4.9881	Brain_Hypothalamus	8.48192e-06	0.000924865	-4.45264	Liver	3.89761e-07	6.18818e-05	-5.07389	NA	NA	NA	1	1	1	0	3	-0.615522	-3.53661	1.03769	4.95163	0.489393	5.23809	NA	NA	0.53821	0.0004053	0.299415	7.35954e-07	0.624563	1.62251e-07	NA	NA	0.843389	0.00792217	0.87284	0.000120634	0.935007	2.36487e-05	NA	NA
PBX3	6.0977e-07	4.42007e-05	-4.9881	Brain_Hypothalamus	8.48192e-06	0.000924865	-4.45264	Lung	3.89761e-07	4.93562e-05	-5.07389	NA	NA	NA	1	1	1	0	3	-0.615522	-3.53661	1.03769	4.95163	0.489393	5.23809	NA	NA	0.53821	0.0004053	0.299415	7.35954e-07	0.624563	1.62251e-07	NA	NA	0.843389	0.00792217	0.87284	0.000120634	0.944009	2.21756e-05	NA	NA
PBX3	6.0977e-07	4.42007e-05	-4.9881	Brain_Hypothalamus	8.48192e-06	0.000924865	-4.45264	Minor_Salivary_Gland	3.89761e-07	4.9063e-05	-5.07389	NA	NA	NA	1	1	1	0	3	-0.615522	-3.53661	1.03769	4.95163	0.489393	5.23809	NA	NA	0.53821	0.0004053	0.299415	7.35954e-07	0.624563	1.62251e-07	NA	NA	0.843389	0.00792217	0.87284	0.000120634	0.94243	2.09697e-05	NA	NA
PBX3	6.0977e-07	4.42007e-05	-4.9881	Brain_Hypothalamus	8.48192e-06	0.000924865	-4.45264	Muscle_Skeletal	3.89761e-07	5.27677e-05	5.07389	NA	NA	NA	1	1	1	0	3	-0.615522	-3.53661	1.03769	4.95163	-0.489393	-5.23809	NA	NA	0.53821	0.0004053	0.299415	7.35954e-07	0.624563	1.62251e-07	NA	NA	0.843389	0.00792217	0.87284	0.000120634	0.942922	2.26028e-05	NA	NA
PBX3	6.0977e-07	4.42007e-05	-4.9881	Brain_Hypothalamus	8.48192e-06	0.000924865	-4.45264	Nerve_Tibial	3.89761e-07	5.08705e-05	-5.07389	NA	NA	NA	1	1	1	0	3	-0.615522	-3.53661	1.03769	4.95163	0.489393	5.23809	NA	NA	0.53821	0.0004053	0.299415	7.35954e-07	0.624563	1.62251e-07	NA	NA	0.843389	0.00792217	0.87284	0.000120634	0.946899	2.15877e-05	NA	NA
PBX3	6.0977e-07	4.42007e-05	-4.9881	Brain_Hypothalamus	8.48192e-06	0.000924865	-4.45264	Ovary	3.89761e-07	5.50069e-05	5.07389	NA	NA	NA	1	1	1	0	3	-0.615522	-3.53661	1.03769	4.95163	-0.489393	-5.23809	NA	NA	0.53821	0.0004053	0.299415	7.35954e-07	0.624563	1.62251e-07	NA	NA	0.843389	0.00792217	0.87284	0.000120634	0.948759	2.10615e-05	NA	NA
PBX3	6.0977e-07	4.42007e-05	-4.9881	Brain_Hypothalamus	8.48192e-06	0.000924865	-4.45264	Pancreas	3.89761e-07	5.36463e-05	-5.07389	NA	NA	NA	1	1	1	0	3	-0.615522	-3.53661	1.03769	4.95163	0.489393	5.23809	NA	NA	0.53821	0.0004053	0.299415	7.35954e-07	0.624563	1.62251e-07	NA	NA	0.843389	0.00792217	0.87284	0.000120634	0.942884	2.29131e-05	NA	NA
PBX3	6.0977e-07	4.42007e-05	-4.9881	Brain_Hypothalamus	8.48192e-06	0.000924865	-4.45264	Pituitary	3.89761e-07	5.77517e-05	-5.07389	NA	NA	NA	1	1	1	0	3	-0.615522	-3.53661	1.03769	4.95163	0.489393	5.23809	NA	NA	0.53821	0.0004053	0.299415	7.35954e-07	0.624563	1.62251e-07	NA	NA	0.843389	0.00792217	0.87284	0.000120634	0.949117	2.18127e-05	NA	NA
PBX3	6.0977e-07	4.42007e-05	-4.9881	Brain_Hypothalamus	8.48192e-06	0.000924865	-4.45264	Prostate	3.89761e-07	5.13396e-05	5.07389	NA	NA	NA	1	1	1	0	3	-0.615522	-3.53661	1.03769	4.95163	-0.489393	-5.23809	NA	NA	0.53821	0.0004053	0.299415	7.35954e-07	0.624563	1.62251e-07	NA	NA	0.843389	0.00792217	0.87284	0.000120634	0.945733	2.12328e-05	NA	NA
PBX3	6.0977e-07	4.42007e-05	-4.9881	Brain_Hypothalamus	8.48192e-06	0.000924865	-4.45264	Skin_Not_Sun_Exposed_Suprapubic	3.89761e-07	5.66011e-05	5.07389	NA	NA	NA	1	1	1	0	3	-0.615522	-3.53661	1.03769	4.95163	-0.474532	-5.24407	NA	NA	0.53821	0.0004053	0.299415	7.35954e-07	0.635121	1.5707e-07	NA	NA	0.843389	0.00792217	0.87284	0.000120634	0.951257	2.10059e-05	NA	NA
PBX3	6.0977e-07	4.42007e-05	-4.9881	Brain_Hypothalamus	8.48192e-06	0.000924865	-4.45264	Skin_Sun_Exposed_Lower_leg	3.89761e-07	5.13841e-05	-5.07389	NA	NA	NA	1	1	1	0	3	-0.615522	-3.53661	1.03769	4.95163	0.489393	5.23809	NA	NA	0.53821	0.0004053	0.299415	7.35954e-07	0.624563	1.62251e-07	NA	NA	0.843389	0.00792217	0.87284	0.000120634	0.950558	2.05803e-05	NA	NA
PBX3	6.0977e-07	4.42007e-05	-4.9881	Brain_Hypothalamus	8.48192e-06	0.000924865	-4.45264	Small_Intestine_Terminal_Ileum	3.89761e-07	5.20704e-05	-5.07389	NA	NA	NA	1	1	1	0	3	-0.615522	-3.53661	1.03769	4.95163	0.489393	5.23809	NA	NA	0.53821	0.0004053	0.299415	7.35954e-07	0.624563	1.62251e-07	NA	NA	0.843389	0.00792217	0.87284	0.000120634	0.946982	2.18689e-05	NA	NA
PBX3	6.0977e-07	4.42007e-05	-4.9881	Brain_Hypothalamus	8.48192e-06	0.000924865	-4.45264	Spleen	3.89761e-07	5.11477e-05	-5.07389	NA	NA	NA	1	1	1	0	3	-0.615522	-3.53661	1.03769	4.95163	0.489393	5.23809	NA	NA	0.53821	0.0004053	0.299415	7.35954e-07	0.624563	1.62251e-07	NA	NA	0.843389	0.00792217	0.87284	0.000120634	0.941207	2.02866e-05	NA	NA
PBX3	6.0977e-07	4.42007e-05	-4.9881	Brain_Hypothalamus	8.48192e-06	0.000924865	-4.45264	Stomach	5.73303e-07	7.18254e-05	5	NA	NA	NA	1	1	1	0	3	-0.615522	-3.53661	1.03769	4.95163	-0.703995	-5.20211	NA	NA	0.53821	0.0004053	0.299415	7.35954e-07	0.481436	1.97038e-07	NA	NA	0.843389	0.00792217	0.87284	0.000120634	0.920242	2.65217e-05	NA	NA
PBX3	6.0977e-07	4.42007e-05	-4.9881	Brain_Hypothalamus	8.48192e-06	0.000924865	-4.45264	Testis	3.89761e-07	5.74648e-05	-5.07389	NA	NA	NA	1	1	1	0	3	-0.615522	-3.53661	1.03769	4.95163	0.489393	5.23809	NA	NA	0.53821	0.0004053	0.299415	7.35954e-07	0.624563	1.62251e-07	NA	NA	0.843389	0.00792217	0.87284	0.000120634	0.95236	2.42528e-05	NA	NA
PBX3	6.0977e-07	4.42007e-05	-4.9881	Brain_Hypothalamus	8.48192e-06	0.000924865	-4.45264	Thyroid	3.89761e-07	4.95343e-05	-5.07389	NA	NA	NA	1	1	1	0	3	-0.615522	-3.53661	1.03769	4.95163	0.489393	5.23809	NA	NA	0.53821	0.0004053	0.299415	7.35954e-07	0.624563	1.62251e-07	NA	NA	0.843389	0.00792217	0.87284	0.000120634	0.944117	2.07837e-05	NA	NA
PBX3	6.0977e-07	4.42007e-05	-4.9881	Brain_Hypothalamus	8.48192e-06	0.000924865	-4.45264	Uterus	3.89761e-07	5.456e-05	-5.07389	NA	NA	NA	1	1	1	0	3	-0.615522	-3.53661	1.03769	4.95163	0.489393	5.23809	NA	NA	0.53821	0.0004053	0.299415	7.35954e-07	0.624563	1.62251e-07	NA	NA	0.843389	0.00792217	0.87284	0.000120634	0.945972	2.10961e-05	NA	NA
PBX3	6.0977e-07	4.42007e-05	-4.9881	Brain_Hypothalamus	8.48192e-06	0.000924865	-4.45264	Vagina	3.89761e-07	5.24766e-05	-5.07389	NA	NA	NA	1	1	1	0	3	-0.615522	-3.53661	1.03769	4.95163	0.489393	5.23809	NA	NA	0.53821	0.0004053	0.299415	7.35954e-07	0.624563	1.62251e-07	NA	NA	0.843389	0.00792217	0.87284	0.000120634	0.944577	2.17188e-05	NA	NA
PBX3	6.0977e-07	4.42007e-05	-4.9881	Brain_Hypothalamus	8.48192e-06	0.000924865	-4.45264	smultixcan	3.89761e-07	4.86125e-05	5.07389	NA	NA	NA	1	1	1	0	3	-0.615522	-3.53661	1.03769	4.95163	-0.51232	-5.23173	NA	NA	0.53821	0.0004053	0.299415	7.35954e-07	0.608391	1.66902e-07	NA	NA	0.843389	0.00792217	0.87284	0.000120634	0.939631	2.12136e-05	NA	NA
PBX3	6.0977e-07	4.42007e-05	-4.9881	Breast_Mammary_Tissue	8.48192e-06	0.00087106	4.45264	Adipose_Subcutaneous	3.89761e-07	5.1993e-05	5.07389	NA	NA	NA	1	1	1	0	3	-0.615522	-3.53661	-1.02007	-4.92239	-0.489393	-5.23809	NA	NA	0.53821	0.0004053	0.307694	8.5494e-07	0.624563	1.62251e-07	NA	NA	0.843389	0.00792217	0.863869	0.000106588	0.947563	2.14547e-05	NA	NA
PBX3	6.0977e-07	4.42007e-05	-4.9881	Breast_Mammary_Tissue	8.48192e-06	0.00087106	4.45264	Adipose_Visceral_Omentum	3.89761e-07	5.11911e-05	-5.07389	NA	NA	NA	1	1	1	0	3	-0.615522	-3.53661	-1.02007	-4.92239	0.489393	5.23809	NA	NA	0.53821	0.0004053	0.307694	8.5494e-07	0.624563	1.62251e-07	NA	NA	0.843389	0.00792217	0.863869	0.000106588	0.940974	2.12922e-05	NA	NA
PBX3	6.0977e-07	4.42007e-05	-4.9881	Breast_Mammary_Tissue	8.48192e-06	0.00087106	4.45264	Adrenal_Gland	3.89761e-07	5.45138e-05	5.07389	NA	NA	NA	1	1	1	0	3	-0.615522	-3.53661	-1.02007	-4.92239	-0.489393	-5.23809	NA	NA	0.53821	0.0004053	0.307694	8.5494e-07	0.624563	1.62251e-07	NA	NA	0.843389	0.00792217	0.863869	0.000106588	0.941133	2.13658e-05	NA	NA
PBX3	6.0977e-07	4.42007e-05	-4.9881	Breast_Mammary_Tissue	8.48192e-06	0.00087106	4.45264	Artery_Aorta	3.89761e-07	4.83816e-05	-5.07389	NA	NA	NA	1	1	1	0	3	-0.615522	-3.53661	-1.02007	-4.92239	0.489393	5.23809	NA	NA	0.53821	0.0004053	0.307694	8.5494e-07	0.624563	1.62251e-07	NA	NA	0.843389	0.00792217	0.863869	0.000106588	0.945378	2.0111e-05	NA	NA
PBX3	6.0977e-07	4.42007e-05	-4.9881	Breast_Mammary_Tissue	8.48192e-06	0.00087106	4.45264	Artery_Coronary	3.89761e-07	5.35217e-05	5.07389	NA	NA	NA	1	1	1	0	3	-0.615522	-3.53661	-1.02007	-4.92239	-0.489393	-5.23809	NA	NA	0.53821	0.0004053	0.307694	8.5494e-07	0.624563	1.62251e-07	NA	NA	0.843389	0.00792217	0.863869	0.000106588	0.939144	2.19205e-05	NA	NA
PBX3	6.0977e-07	4.42007e-05	-4.9881	Breast_Mammary_Tissue	8.48192e-06	0.00087106	4.45264	Artery_Tibial	3.89761e-07	5.0419e-05	5.07389	NA	NA	NA	1	1	1	0	3	-0.615522	-3.53661	-1.02007	-4.92239	-0.489393	-5.23809	NA	NA	0.53821	0.0004053	0.307694	8.5494e-07	0.624563	1.62251e-07	NA	NA	0.843389	0.00792217	0.863869	0.000106588	0.942424	2.12982e-05	NA	NA
PBX3	6.0977e-07	4.42007e-05	-4.9881	Breast_Mammary_Tissue	8.48192e-06	0.00087106	4.45264	Brain_Caudate_basal_ganglia	3.89761e-07	5.76317e-05	-5.07389	NA	NA	NA	1	1	1	0	3	-0.615522	-3.53661	-1.02007	-4.92239	0.489393	5.23809	NA	NA	0.53821	0.0004053	0.307694	8.5494e-07	0.624563	1.62251e-07	NA	NA	0.843389	0.00792217	0.863869	0.000106588	0.946719	2.22772e-05	NA	NA
PBX3	6.0977e-07	4.42007e-05	-4.9881	Breast_Mammary_Tissue	8.48192e-06	0.00087106	4.45264	Brain_Cerebellar_Hemisphere	3.89761e-07	5.19028e-05	-5.07389	NA	NA	NA	1	1	1	0	3	-0.615522	-3.53661	-1.02007	-4.92239	0.489393	5.23809	NA	NA	0.53821	0.0004053	0.307694	8.5494e-07	0.624563	1.62251e-07	NA	NA	0.843389	0.00792217	0.863869	0.000106588	0.945395	2.01754e-05	NA	NA
PBX3	6.0977e-07	4.42007e-05	-4.9881	Breast_Mammary_Tissue	8.48192e-06	0.00087106	4.45264	Brain_Cerebellum	3.89761e-07	5.14834e-05	-5.07389	NA	NA	NA	1	1	1	0	3	-0.615522	-3.53661	-1.02007	-4.92239	0.489393	5.23809	NA	NA	0.53821	0.0004053	0.307694	8.5494e-07	0.624563	1.62251e-07	NA	NA	0.843389	0.00792217	0.863869	0.000106588	0.944074	2.00767e-05	NA	NA
PBX3	6.0977e-07	4.42007e-05	-4.9881	Breast_Mammary_Tissue	8.48192e-06	0.00087106	4.45264	Brain_Cortex	5.9192e-07	7.31536e-05	-4.99383	NA	NA	NA	1	1	1	0	3	-0.615522	-3.53661	-1.02007	-4.92239	0.763684	5.20635	NA	NA	0.53821	0.0004053	0.307694	8.5494e-07	0.445055	1.92592e-07	NA	NA	0.843389	0.00792217	0.863869	0.000106588	0.900544	2.43805e-05	NA	NA
PBX3	6.0977e-07	4.42007e-05	-4.9881	Breast_Mammary_Tissue	8.48192e-06	0.00087106	4.45264	Brain_Hippocampus	5.9192e-07	9.12395e-05	4.99383	NA	NA	NA	1	1	1	0	3	-0.615522	-3.53661	-1.02007	-4.92239	-0.763684	-5.20635	NA	NA	0.53821	0.0004053	0.307694	8.5494e-07	0.445055	1.92592e-07	NA	NA	0.843389	0.00792217	0.863869	0.000106588	0.91413	3.22356e-05	NA	NA
PBX3	6.0977e-07	4.42007e-05	-4.9881	Breast_Mammary_Tissue	8.48192e-06	0.00087106	4.45264	Brain_Hypothalamus	5.9192e-07	8.15254e-05	4.99383	NA	NA	NA	1	1	1	0	3	-0.615522	-3.53661	-1.02007	-4.92239	-0.763684	-5.20635	NA	NA	0.53821	0.0004053	0.307694	8.5494e-07	0.445055	1.92592e-07	NA	NA	0.843389	0.00792217	0.863869	0.000106588	0.907185	2.79695e-05	NA	NA
PBX3	6.0977e-07	4.42007e-05	-4.9881	Breast_Mammary_Tissue	8.48192e-06	0.00087106	4.45264	Brain_Nucleus_accumbens_basal_ganglia	3.89761e-07	5.73112e-05	-5.07389	NA	NA	NA	1	1	1	0	3	-0.615522	-3.53661	-1.02007	-4.92239	0.489393	5.23809	NA	NA	0.53821	0.0004053	0.307694	8.5494e-07	0.624563	1.62251e-07	NA	NA	0.843389	0.00792217	0.863869	0.000106588	0.947201	2.24898e-05	NA	NA
PBX3	6.0977e-07	4.42007e-05	-4.9881	Breast_Mammary_Tissue	8.48192e-06	0.00087106	4.45264	Brain_Putamen_basal_ganglia	3.89761e-07	6.57426e-05	-5.07389	NA	NA	NA	1	1	1	0	3	-0.615522	-3.53661	-1.02007	-4.92239	0.489393	5.23809	NA	NA	0.53821	0.0004053	0.307694	8.5494e-07	0.624563	1.62251e-07	NA	NA	0.843389	0.00792217	0.863869	0.000106588	0.945279	2.38971e-05	NA	NA
PBX3	6.0977e-07	4.42007e-05	-4.9881	Breast_Mammary_Tissue	8.48192e-06	0.00087106	4.45264	Brain_Spinal_cord_cervical_c-1	3.89761e-07	6.11156e-05	-5.07389	NA	NA	NA	1	1	1	0	3	-0.615522	-3.53661	-1.02007	-4.92239	0.489393	5.23809	NA	NA	0.53821	0.0004053	0.307694	8.5494e-07	0.624563	1.62251e-07	NA	NA	0.843389	0.00792217	0.863869	0.000106588	0.942934	2.57623e-05	NA	NA
PBX3	6.0977e-07	4.42007e-05	-4.9881	Breast_Mammary_Tissue	8.48192e-06	0.00087106	4.45264	Brain_Substantia_nigra	3.89761e-07	6.72293e-05	-5.07389	NA	NA	NA	1	1	1	0	3	-0.615522	-3.53661	-1.02007	-4.92239	0.489393	5.23809	NA	NA	0.53821	0.0004053	0.307694	8.5494e-07	0.624563	1.62251e-07	NA	NA	0.843389	0.00792217	0.863869	0.000106588	0.942144	2.75508e-05	NA	NA
PBX3	6.0977e-07	4.42007e-05	-4.9881	Breast_Mammary_Tissue	8.48192e-06	0.00087106	4.45264	Breast_Mammary_Tissue	3.89761e-07	4.93692e-05	-5.07389	NA	NA	NA	1	1	1	0	3	-0.615522	-3.53661	-1.02007	-4.92239	0.489393	5.23809	NA	NA	0.53821	0.0004053	0.307694	8.5494e-07	0.624563	1.62251e-07	NA	NA	0.843389	0.00792217	0.863869	0.000106588	0.945669	2.07211e-05	NA	NA
PBX3	6.0977e-07	4.42007e-05	-4.9881	Breast_Mammary_Tissue	8.48192e-06	0.00087106	4.45264	Cells_Cultured_fibroblasts	3.89761e-07	5.29727e-05	5.07389	NA	NA	NA	1	1	1	0	3	-0.615522	-3.53661	-1.02007	-4.92239	-0.489393	-5.23809	NA	NA	0.53821	0.0004053	0.307694	8.5494e-07	0.624563	1.62251e-07	NA	NA	0.843389	0.00792217	0.863869	0.000106588	0.939733	2.09861e-05	NA	NA
PBX3	6.0977e-07	4.42007e-05	-4.9881	Breast_Mammary_Tissue	8.48192e-06	0.00087106	4.45264	Cells_EBV-transformed_lymphocytes	3.89761e-07	4.25818e-05	5.07389	NA	NA	NA	1	1	1	0	3	-0.615522	-3.53661	-1.02007	-4.92239	-0.489393	-5.23809	NA	NA	0.53821	0.0004053	0.307694	8.5494e-07	0.624563	1.62251e-07	NA	NA	0.843389	0.00792217	0.863869	0.000106588	0.939335	1.74219e-05	NA	NA
PBX3	6.0977e-07	4.42007e-05	-4.9881	Breast_Mammary_Tissue	8.48192e-06	0.00087106	4.45264	Colon_Sigmoid	3.89761e-07	4.8409e-05	-5.07389	NA	NA	NA	1	1	1	0	3	-0.615522	-3.53661	-1.02007	-4.92239	0.489393	5.23809	NA	NA	0.53821	0.0004053	0.307694	8.5494e-07	0.624563	1.62251e-07	NA	NA	0.843389	0.00792217	0.863869	0.000106588	0.948699	2.01827e-05	NA	NA
PBX3	6.0977e-07	4.42007e-05	-4.9881	Breast_Mammary_Tissue	8.48192e-06	0.00087106	4.45264	Colon_Transverse	3.89761e-07	5.04422e-05	5.07389	NA	NA	NA	1	1	1	0	3	-0.615522	-3.53661	-1.02007	-4.92239	-0.489393	-5.23809	NA	NA	0.53821	0.0004053	0.307694	8.5494e-07	0.624563	1.62251e-07	NA	NA	0.843389	0.00792217	0.863869	0.000106588	0.946437	2.2137e-05	NA	NA
PBX3	6.0977e-07	4.42007e-05	-4.9881	Breast_Mammary_Tissue	8.48192e-06	0.00087106	4.45264	Esophagus_Gastroesophageal_Junction	3.89761e-07	5.17186e-05	5.07389	NA	NA	NA	1	1	1	0	3	-0.615522	-3.53661	-1.02007	-4.92239	-0.489393	-5.23809	NA	NA	0.53821	0.0004053	0.307694	8.5494e-07	0.624563	1.62251e-07	NA	NA	0.843389	0.00792217	0.863869	0.000106588	0.94778	1.96409e-05	NA	NA
PBX3	6.0977e-07	4.42007e-05	-4.9881	Breast_Mammary_Tissue	8.48192e-06	0.00087106	4.45264	Esophagus_Mucosa	3.89761e-07	5.09323e-05	-5.07389	NA	NA	NA	1	1	1	0	3	-0.615522	-3.53661	-1.02007	-4.92239	0.489393	5.23809	NA	NA	0.53821	0.0004053	0.307694	8.5494e-07	0.624563	1.62251e-07	NA	NA	0.843389	0.00792217	0.863869	0.000106588	0.94368	2.02973e-05	NA	NA
PBX3	6.0977e-07	4.42007e-05	-4.9881	Breast_Mammary_Tissue	8.48192e-06	0.00087106	4.45264	Esophagus_Muscularis	3.89761e-07	4.8951e-05	5.07389	NA	NA	NA	1	1	1	0	3	-0.615522	-3.53661	-1.02007	-4.92239	-0.489393	-5.23809	NA	NA	0.53821	0.0004053	0.307694	8.5494e-07	0.624563	1.62251e-07	NA	NA	0.843389	0.00792217	0.863869	0.000106588	0.949343	1.96965e-05	NA	NA
PBX3	6.0977e-07	4.42007e-05	-4.9881	Breast_Mammary_Tissue	8.48192e-06	0.00087106	4.45264	Heart_Atrial_Appendage	3.89761e-07	5.49006e-05	5.07389	NA	NA	NA	1	1	1	0	3	-0.615522	-3.53661	-1.02007	-4.92239	-0.489393	-5.23809	NA	NA	0.53821	0.0004053	0.307694	8.5494e-07	0.624563	1.62251e-07	NA	NA	0.843389	0.00792217	0.863869	0.000106588	0.947754	2.20339e-05	NA	NA
PBX3	6.0977e-07	4.42007e-05	-4.9881	Breast_Mammary_Tissue	8.48192e-06	0.00087106	4.45264	Heart_Left_Ventricle	3.89761e-07	5.76182e-05	-5.07389	NA	NA	NA	1	1	1	0	3	-0.615522	-3.53661	-1.02007	-4.92239	0.489393	5.23809	NA	NA	0.53821	0.0004053	0.307694	8.5494e-07	0.624563	1.62251e-07	NA	NA	0.843389	0.00792217	0.863869	0.000106588	0.94857	2.30497e-05	NA	NA
PBX3	6.0977e-07	4.42007e-05	-4.9881	Breast_Mammary_Tissue	8.48192e-06	0.00087106	4.45264	Liver	3.89761e-07	6.18818e-05	-5.07389	NA	NA	NA	1	1	1	0	3	-0.615522	-3.53661	-1.02007	-4.92239	0.489393	5.23809	NA	NA	0.53821	0.0004053	0.307694	8.5494e-07	0.624563	1.62251e-07	NA	NA	0.843389	0.00792217	0.863869	0.000106588	0.935007	2.36487e-05	NA	NA
PBX3	6.0977e-07	4.42007e-05	-4.9881	Breast_Mammary_Tissue	8.48192e-06	0.00087106	4.45264	Lung	3.89761e-07	4.93562e-05	-5.07389	NA	NA	NA	1	1	1	0	3	-0.615522	-3.53661	-1.02007	-4.92239	0.489393	5.23809	NA	NA	0.53821	0.0004053	0.307694	8.5494e-07	0.624563	1.62251e-07	NA	NA	0.843389	0.00792217	0.863869	0.000106588	0.944009	2.21756e-05	NA	NA
PBX3	6.0977e-07	4.42007e-05	-4.9881	Breast_Mammary_Tissue	8.48192e-06	0.00087106	4.45264	Minor_Salivary_Gland	3.89761e-07	4.9063e-05	-5.07389	NA	NA	NA	1	1	1	0	3	-0.615522	-3.53661	-1.02007	-4.92239	0.489393	5.23809	NA	NA	0.53821	0.0004053	0.307694	8.5494e-07	0.624563	1.62251e-07	NA	NA	0.843389	0.00792217	0.863869	0.000106588	0.94243	2.09697e-05	NA	NA
PBX3	6.0977e-07	4.42007e-05	-4.9881	Breast_Mammary_Tissue	8.48192e-06	0.00087106	4.45264	Muscle_Skeletal	3.89761e-07	5.27677e-05	5.07389	NA	NA	NA	1	1	1	0	3	-0.615522	-3.53661	-1.02007	-4.92239	-0.489393	-5.23809	NA	NA	0.53821	0.0004053	0.307694	8.5494e-07	0.624563	1.62251e-07	NA	NA	0.843389	0.00792217	0.863869	0.000106588	0.942922	2.26028e-05	NA	NA
PBX3	6.0977e-07	4.42007e-05	-4.9881	Breast_Mammary_Tissue	8.48192e-06	0.00087106	4.45264	Nerve_Tibial	3.89761e-07	5.08705e-05	-5.07389	NA	NA	NA	1	1	1	0	3	-0.615522	-3.53661	-1.02007	-4.92239	0.489393	5.23809	NA	NA	0.53821	0.0004053	0.307694	8.5494e-07	0.624563	1.62251e-07	NA	NA	0.843389	0.00792217	0.863869	0.000106588	0.946899	2.15877e-05	NA	NA
PBX3	6.0977e-07	4.42007e-05	-4.9881	Breast_Mammary_Tissue	8.48192e-06	0.00087106	4.45264	Ovary	3.89761e-07	5.50069e-05	5.07389	NA	NA	NA	1	1	1	0	3	-0.615522	-3.53661	-1.02007	-4.92239	-0.489393	-5.23809	NA	NA	0.53821	0.0004053	0.307694	8.5494e-07	0.624563	1.62251e-07	NA	NA	0.843389	0.00792217	0.863869	0.000106588	0.948759	2.10615e-05	NA	NA
PBX3	6.0977e-07	4.42007e-05	-4.9881	Breast_Mammary_Tissue	8.48192e-06	0.00087106	4.45264	Pancreas	3.89761e-07	5.36463e-05	-5.07389	NA	NA	NA	1	1	1	0	3	-0.615522	-3.53661	-1.02007	-4.92239	0.489393	5.23809	NA	NA	0.53821	0.0004053	0.307694	8.5494e-07	0.624563	1.62251e-07	NA	NA	0.843389	0.00792217	0.863869	0.000106588	0.942884	2.29131e-05	NA	NA
PBX3	6.0977e-07	4.42007e-05	-4.9881	Breast_Mammary_Tissue	8.48192e-06	0.00087106	4.45264	Pituitary	3.89761e-07	5.77517e-05	-5.07389	NA	NA	NA	1	1	1	0	3	-0.615522	-3.53661	-1.02007	-4.92239	0.489393	5.23809	NA	NA	0.53821	0.0004053	0.307694	8.5494e-07	0.624563	1.62251e-07	NA	NA	0.843389	0.00792217	0.863869	0.000106588	0.949117	2.18127e-05	NA	NA
PBX3	6.0977e-07	4.42007e-05	-4.9881	Breast_Mammary_Tissue	8.48192e-06	0.00087106	4.45264	Prostate	3.89761e-07	5.13396e-05	5.07389	NA	NA	NA	1	1	1	0	3	-0.615522	-3.53661	-1.02007	-4.92239	-0.489393	-5.23809	NA	NA	0.53821	0.0004053	0.307694	8.5494e-07	0.624563	1.62251e-07	NA	NA	0.843389	0.00792217	0.863869	0.000106588	0.945733	2.12328e-05	NA	NA
PBX3	6.0977e-07	4.42007e-05	-4.9881	Breast_Mammary_Tissue	8.48192e-06	0.00087106	4.45264	Skin_Not_Sun_Exposed_Suprapubic	3.89761e-07	5.66011e-05	5.07389	NA	NA	NA	1	1	1	0	3	-0.615522	-3.53661	-1.02007	-4.92239	-0.474532	-5.24407	NA	NA	0.53821	0.0004053	0.307694	8.5494e-07	0.635121	1.5707e-07	NA	NA	0.843389	0.00792217	0.863869	0.000106588	0.951257	2.10059e-05	NA	NA
PBX3	6.0977e-07	4.42007e-05	-4.9881	Breast_Mammary_Tissue	8.48192e-06	0.00087106	4.45264	Skin_Sun_Exposed_Lower_leg	3.89761e-07	5.13841e-05	-5.07389	NA	NA	NA	1	1	1	0	3	-0.615522	-3.53661	-1.02007	-4.92239	0.489393	5.23809	NA	NA	0.53821	0.0004053	0.307694	8.5494e-07	0.624563	1.62251e-07	NA	NA	0.843389	0.00792217	0.863869	0.000106588	0.950558	2.05803e-05	NA	NA
PBX3	6.0977e-07	4.42007e-05	-4.9881	Breast_Mammary_Tissue	8.48192e-06	0.00087106	4.45264	Small_Intestine_Terminal_Ileum	3.89761e-07	5.20704e-05	-5.07389	NA	NA	NA	1	1	1	0	3	-0.615522	-3.53661	-1.02007	-4.92239	0.489393	5.23809	NA	NA	0.53821	0.0004053	0.307694	8.5494e-07	0.624563	1.62251e-07	NA	NA	0.843389	0.00792217	0.863869	0.000106588	0.946982	2.18689e-05	NA	NA
PBX3	6.0977e-07	4.42007e-05	-4.9881	Breast_Mammary_Tissue	8.48192e-06	0.00087106	4.45264	Spleen	3.89761e-07	5.11477e-05	-5.07389	NA	NA	NA	1	1	1	0	3	-0.615522	-3.53661	-1.02007	-4.92239	0.489393	5.23809	NA	NA	0.53821	0.0004053	0.307694	8.5494e-07	0.624563	1.62251e-07	NA	NA	0.843389	0.00792217	0.863869	0.000106588	0.941207	2.02866e-05	NA	NA
PBX3	6.0977e-07	4.42007e-05	-4.9881	Breast_Mammary_Tissue	8.48192e-06	0.00087106	4.45264	Stomach	5.73303e-07	7.18254e-05	5	NA	NA	NA	1	1	1	0	3	-0.615522	-3.53661	-1.02007	-4.92239	-0.703995	-5.20211	NA	NA	0.53821	0.0004053	0.307694	8.5494e-07	0.481436	1.97038e-07	NA	NA	0.843389	0.00792217	0.863869	0.000106588	0.920242	2.65217e-05	NA	NA
PBX3	6.0977e-07	4.42007e-05	-4.9881	Breast_Mammary_Tissue	8.48192e-06	0.00087106	4.45264	Testis	3.89761e-07	5.74648e-05	-5.07389	NA	NA	NA	1	1	1	0	3	-0.615522	-3.53661	-1.02007	-4.92239	0.489393	5.23809	NA	NA	0.53821	0.0004053	0.307694	8.5494e-07	0.624563	1.62251e-07	NA	NA	0.843389	0.00792217	0.863869	0.000106588	0.95236	2.42528e-05	NA	NA
PBX3	6.0977e-07	4.42007e-05	-4.9881	Breast_Mammary_Tissue	8.48192e-06	0.00087106	4.45264	Thyroid	3.89761e-07	4.95343e-05	-5.07389	NA	NA	NA	1	1	1	0	3	-0.615522	-3.53661	-1.02007	-4.92239	0.489393	5.23809	NA	NA	0.53821	0.0004053	0.307694	8.5494e-07	0.624563	1.62251e-07	NA	NA	0.843389	0.00792217	0.863869	0.000106588	0.944117	2.07837e-05	NA	NA
PBX3	6.0977e-07	4.42007e-05	-4.9881	Breast_Mammary_Tissue	8.48192e-06	0.00087106	4.45264	Uterus	3.89761e-07	5.456e-05	-5.07389	NA	NA	NA	1	1	1	0	3	-0.615522	-3.53661	-1.02007	-4.92239	0.489393	5.23809	NA	NA	0.53821	0.0004053	0.307694	8.5494e-07	0.624563	1.62251e-07	NA	NA	0.843389	0.00792217	0.863869	0.000106588	0.945972	2.10961e-05	NA	NA
PBX3	6.0977e-07	4.42007e-05	-4.9881	Breast_Mammary_Tissue	8.48192e-06	0.00087106	4.45264	Vagina	3.89761e-07	5.24766e-05	-5.07389	NA	NA	NA	1	1	1	0	3	-0.615522	-3.53661	-1.02007	-4.92239	0.489393	5.23809	NA	NA	0.53821	0.0004053	0.307694	8.5494e-07	0.624563	1.62251e-07	NA	NA	0.843389	0.00792217	0.863869	0.000106588	0.944577	2.17188e-05	NA	NA
PBX3	6.0977e-07	4.42007e-05	-4.9881	Breast_Mammary_Tissue	8.48192e-06	0.00087106	4.45264	smultixcan	3.89761e-07	4.86125e-05	5.07389	NA	NA	NA	1	1	1	0	3	-0.615522	-3.53661	-1.02007	-4.92239	-0.51232	-5.23173	NA	NA	0.53821	0.0004053	0.307694	8.5494e-07	0.608391	1.66902e-07	NA	NA	0.843389	0.00792217	0.863869	0.000106588	0.939631	2.12136e-05	NA	NA
PBX3	6.0977e-07	4.42007e-05	-4.9881	Colon_Transverse	1.07271e-05	0.000989622	4.40197	Adipose_Subcutaneous	3.89761e-07	5.1993e-05	5.07389	NA	NA	NA	1	1	1	0	3	-0.615522	-3.53661	-1.3137	-5.03696	-0.489393	-5.23809	NA	NA	0.53821	0.0004053	0.188948	4.72982e-07	0.624563	1.62251e-07	NA	NA	0.843389	0.00792217	0.78878	6.47163e-05	0.947563	2.14547e-05	NA	NA
PBX3	6.0977e-07	4.42007e-05	-4.9881	Colon_Transverse	1.07271e-05	0.000989622	4.40197	Adipose_Visceral_Omentum	3.89761e-07	5.11911e-05	-5.07389	NA	NA	NA	1	1	1	0	3	-0.615522	-3.53661	-1.3137	-5.03696	0.489393	5.23809	NA	NA	0.53821	0.0004053	0.188948	4.72982e-07	0.624563	1.62251e-07	NA	NA	0.843389	0.00792217	0.78878	6.47163e-05	0.940974	2.12922e-05	NA	NA
PBX3	6.0977e-07	4.42007e-05	-4.9881	Colon_Transverse	1.07271e-05	0.000989622	4.40197	Adrenal_Gland	3.89761e-07	5.45138e-05	5.07389	NA	NA	NA	1	1	1	0	3	-0.615522	-3.53661	-1.3137	-5.03696	-0.489393	-5.23809	NA	NA	0.53821	0.0004053	0.188948	4.72982e-07	0.624563	1.62251e-07	NA	NA	0.843389	0.00792217	0.78878	6.47163e-05	0.941133	2.13658e-05	NA	NA
PBX3	6.0977e-07	4.42007e-05	-4.9881	Colon_Transverse	1.07271e-05	0.000989622	4.40197	Artery_Aorta	3.89761e-07	4.83816e-05	-5.07389	NA	NA	NA	1	1	1	0	3	-0.615522	-3.53661	-1.3137	-5.03696	0.489393	5.23809	NA	NA	0.53821	0.0004053	0.188948	4.72982e-07	0.624563	1.62251e-07	NA	NA	0.843389	0.00792217	0.78878	6.47163e-05	0.945378	2.0111e-05	NA	NA
PBX3	6.0977e-07	4.42007e-05	-4.9881	Colon_Transverse	1.07271e-05	0.000989622	4.40197	Artery_Coronary	3.89761e-07	5.35217e-05	5.07389	NA	NA	NA	1	1	1	0	3	-0.615522	-3.53661	-1.3137	-5.03696	-0.489393	-5.23809	NA	NA	0.53821	0.0004053	0.188948	4.72982e-07	0.624563	1.62251e-07	NA	NA	0.843389	0.00792217	0.78878	6.47163e-05	0.939144	2.19205e-05	NA	NA
PBX3	6.0977e-07	4.42007e-05	-4.9881	Colon_Transverse	1.07271e-05	0.000989622	4.40197	Artery_Tibial	3.89761e-07	5.0419e-05	5.07389	NA	NA	NA	1	1	1	0	3	-0.615522	-3.53661	-1.3137	-5.03696	-0.489393	-5.23809	NA	NA	0.53821	0.0004053	0.188948	4.72982e-07	0.624563	1.62251e-07	NA	NA	0.843389	0.00792217	0.78878	6.47163e-05	0.942424	2.12982e-05	NA	NA
PBX3	6.0977e-07	4.42007e-05	-4.9881	Colon_Transverse	1.07271e-05	0.000989622	4.40197	Brain_Caudate_basal_ganglia	3.89761e-07	5.76317e-05	-5.07389	NA	NA	NA	1	1	1	0	3	-0.615522	-3.53661	-1.3137	-5.03696	0.489393	5.23809	NA	NA	0.53821	0.0004053	0.188948	4.72982e-07	0.624563	1.62251e-07	NA	NA	0.843389	0.00792217	0.78878	6.47163e-05	0.946719	2.22772e-05	NA	NA
PBX3	6.0977e-07	4.42007e-05	-4.9881	Colon_Transverse	1.07271e-05	0.000989622	4.40197	Brain_Cerebellar_Hemisphere	3.89761e-07	5.19028e-05	-5.07389	NA	NA	NA	1	1	1	0	3	-0.615522	-3.53661	-1.3137	-5.03696	0.489393	5.23809	NA	NA	0.53821	0.0004053	0.188948	4.72982e-07	0.624563	1.62251e-07	NA	NA	0.843389	0.00792217	0.78878	6.47163e-05	0.945395	2.01754e-05	NA	NA
PBX3	6.0977e-07	4.42007e-05	-4.9881	Colon_Transverse	1.07271e-05	0.000989622	4.40197	Brain_Cerebellum	3.89761e-07	5.14834e-05	-5.07389	NA	NA	NA	1	1	1	0	3	-0.615522	-3.53661	-1.3137	-5.03696	0.489393	5.23809	NA	NA	0.53821	0.0004053	0.188948	4.72982e-07	0.624563	1.62251e-07	NA	NA	0.843389	0.00792217	0.78878	6.47163e-05	0.944074	2.00767e-05	NA	NA
PBX3	6.0977e-07	4.42007e-05	-4.9881	Colon_Transverse	1.07271e-05	0.000989622	4.40197	Brain_Cortex	5.9192e-07	7.31536e-05	-4.99383	NA	NA	NA	1	1	1	0	3	-0.615522	-3.53661	-1.3137	-5.03696	0.763684	5.20635	NA	NA	0.53821	0.0004053	0.188948	4.72982e-07	0.445055	1.92592e-07	NA	NA	0.843389	0.00792217	0.78878	6.47163e-05	0.900544	2.43805e-05	NA	NA
PBX3	6.0977e-07	4.42007e-05	-4.9881	Colon_Transverse	1.07271e-05	0.000989622	4.40197	Brain_Hippocampus	5.9192e-07	9.12395e-05	4.99383	NA	NA	NA	1	1	1	0	3	-0.615522	-3.53661	-1.3137	-5.03696	-0.763684	-5.20635	NA	NA	0.53821	0.0004053	0.188948	4.72982e-07	0.445055	1.92592e-07	NA	NA	0.843389	0.00792217	0.78878	6.47163e-05	0.91413	3.22356e-05	NA	NA
PBX3	6.0977e-07	4.42007e-05	-4.9881	Colon_Transverse	1.07271e-05	0.000989622	4.40197	Brain_Hypothalamus	5.9192e-07	8.15254e-05	4.99383	NA	NA	NA	1	1	1	0	3	-0.615522	-3.53661	-1.3137	-5.03696	-0.763684	-5.20635	NA	NA	0.53821	0.0004053	0.188948	4.72982e-07	0.445055	1.92592e-07	NA	NA	0.843389	0.00792217	0.78878	6.47163e-05	0.907185	2.79695e-05	NA	NA
PBX3	6.0977e-07	4.42007e-05	-4.9881	Colon_Transverse	1.07271e-05	0.000989622	4.40197	Brain_Nucleus_accumbens_basal_ganglia	3.89761e-07	5.73112e-05	-5.07389	NA	NA	NA	1	1	1	0	3	-0.615522	-3.53661	-1.3137	-5.03696	0.489393	5.23809	NA	NA	0.53821	0.0004053	0.188948	4.72982e-07	0.624563	1.62251e-07	NA	NA	0.843389	0.00792217	0.78878	6.47163e-05	0.947201	2.24898e-05	NA	NA
PBX3	6.0977e-07	4.42007e-05	-4.9881	Colon_Transverse	1.07271e-05	0.000989622	4.40197	Brain_Putamen_basal_ganglia	3.89761e-07	6.57426e-05	-5.07389	NA	NA	NA	1	1	1	0	3	-0.615522	-3.53661	-1.3137	-5.03696	0.489393	5.23809	NA	NA	0.53821	0.0004053	0.188948	4.72982e-07	0.624563	1.62251e-07	NA	NA	0.843389	0.00792217	0.78878	6.47163e-05	0.945279	2.38971e-05	NA	NA
PBX3	6.0977e-07	4.42007e-05	-4.9881	Colon_Transverse	1.07271e-05	0.000989622	4.40197	Brain_Spinal_cord_cervical_c-1	3.89761e-07	6.11156e-05	-5.07389	NA	NA	NA	1	1	1	0	3	-0.615522	-3.53661	-1.3137	-5.03696	0.489393	5.23809	NA	NA	0.53821	0.0004053	0.188948	4.72982e-07	0.624563	1.62251e-07	NA	NA	0.843389	0.00792217	0.78878	6.47163e-05	0.942934	2.57623e-05	NA	NA
PBX3	6.0977e-07	4.42007e-05	-4.9881	Colon_Transverse	1.07271e-05	0.000989622	4.40197	Brain_Substantia_nigra	3.89761e-07	6.72293e-05	-5.07389	NA	NA	NA	1	1	1	0	3	-0.615522	-3.53661	-1.3137	-5.03696	0.489393	5.23809	NA	NA	0.53821	0.0004053	0.188948	4.72982e-07	0.624563	1.62251e-07	NA	NA	0.843389	0.00792217	0.78878	6.47163e-05	0.942144	2.75508e-05	NA	NA
PBX3	6.0977e-07	4.42007e-05	-4.9881	Colon_Transverse	1.07271e-05	0.000989622	4.40197	Breast_Mammary_Tissue	3.89761e-07	4.93692e-05	-5.07389	NA	NA	NA	1	1	1	0	3	-0.615522	-3.53661	-1.3137	-5.03696	0.489393	5.23809	NA	NA	0.53821	0.0004053	0.188948	4.72982e-07	0.624563	1.62251e-07	NA	NA	0.843389	0.00792217	0.78878	6.47163e-05	0.945669	2.07211e-05	NA	NA
PBX3	6.0977e-07	4.42007e-05	-4.9881	Colon_Transverse	1.07271e-05	0.000989622	4.40197	Cells_Cultured_fibroblasts	3.89761e-07	5.29727e-05	5.07389	NA	NA	NA	1	1	1	0	3	-0.615522	-3.53661	-1.3137	-5.03696	-0.489393	-5.23809	NA	NA	0.53821	0.0004053	0.188948	4.72982e-07	0.624563	1.62251e-07	NA	NA	0.843389	0.00792217	0.78878	6.47163e-05	0.939733	2.09861e-05	NA	NA
PBX3	6.0977e-07	4.42007e-05	-4.9881	Colon_Transverse	1.07271e-05	0.000989622	4.40197	Cells_EBV-transformed_lymphocytes	3.89761e-07	4.25818e-05	5.07389	NA	NA	NA	1	1	1	0	3	-0.615522	-3.53661	-1.3137	-5.03696	-0.489393	-5.23809	NA	NA	0.53821	0.0004053	0.188948	4.72982e-07	0.624563	1.62251e-07	NA	NA	0.843389	0.00792217	0.78878	6.47163e-05	0.939335	1.74219e-05	NA	NA
PBX3	6.0977e-07	4.42007e-05	-4.9881	Colon_Transverse	1.07271e-05	0.000989622	4.40197	Colon_Sigmoid	3.89761e-07	4.8409e-05	-5.07389	NA	NA	NA	1	1	1	0	3	-0.615522	-3.53661	-1.3137	-5.03696	0.489393	5.23809	NA	NA	0.53821	0.0004053	0.188948	4.72982e-07	0.624563	1.62251e-07	NA	NA	0.843389	0.00792217	0.78878	6.47163e-05	0.948699	2.01827e-05	NA	NA
PBX3	6.0977e-07	4.42007e-05	-4.9881	Colon_Transverse	1.07271e-05	0.000989622	4.40197	Colon_Transverse	3.89761e-07	5.04422e-05	5.07389	NA	NA	NA	1	1	1	0	3	-0.615522	-3.53661	-1.3137	-5.03696	-0.489393	-5.23809	NA	NA	0.53821	0.0004053	0.188948	4.72982e-07	0.624563	1.62251e-07	NA	NA	0.843389	0.00792217	0.78878	6.47163e-05	0.946437	2.2137e-05	NA	NA
PBX3	6.0977e-07	4.42007e-05	-4.9881	Colon_Transverse	1.07271e-05	0.000989622	4.40197	Esophagus_Gastroesophageal_Junction	3.89761e-07	5.17186e-05	5.07389	NA	NA	NA	1	1	1	0	3	-0.615522	-3.53661	-1.3137	-5.03696	-0.489393	-5.23809	NA	NA	0.53821	0.0004053	0.188948	4.72982e-07	0.624563	1.62251e-07	NA	NA	0.843389	0.00792217	0.78878	6.47163e-05	0.94778	1.96409e-05	NA	NA
PBX3	6.0977e-07	4.42007e-05	-4.9881	Colon_Transverse	1.07271e-05	0.000989622	4.40197	Esophagus_Mucosa	3.89761e-07	5.09323e-05	-5.07389	NA	NA	NA	1	1	1	0	3	-0.615522	-3.53661	-1.3137	-5.03696	0.489393	5.23809	NA	NA	0.53821	0.0004053	0.188948	4.72982e-07	0.624563	1.62251e-07	NA	NA	0.843389	0.00792217	0.78878	6.47163e-05	0.94368	2.02973e-05	NA	NA
PBX3	6.0977e-07	4.42007e-05	-4.9881	Colon_Transverse	1.07271e-05	0.000989622	4.40197	Esophagus_Muscularis	3.89761e-07	4.8951e-05	5.07389	NA	NA	NA	1	1	1	0	3	-0.615522	-3.53661	-1.3137	-5.03696	-0.489393	-5.23809	NA	NA	0.53821	0.0004053	0.188948	4.72982e-07	0.624563	1.62251e-07	NA	NA	0.843389	0.00792217	0.78878	6.47163e-05	0.949343	1.96965e-05	NA	NA
PBX3	6.0977e-07	4.42007e-05	-4.9881	Colon_Transverse	1.07271e-05	0.000989622	4.40197	Heart_Atrial_Appendage	3.89761e-07	5.49006e-05	5.07389	NA	NA	NA	1	1	1	0	3	-0.615522	-3.53661	-1.3137	-5.03696	-0.489393	-5.23809	NA	NA	0.53821	0.0004053	0.188948	4.72982e-07	0.624563	1.62251e-07	NA	NA	0.843389	0.00792217	0.78878	6.47163e-05	0.947754	2.20339e-05	NA	NA
PBX3	6.0977e-07	4.42007e-05	-4.9881	Colon_Transverse	1.07271e-05	0.000989622	4.40197	Heart_Left_Ventricle	3.89761e-07	5.76182e-05	-5.07389	NA	NA	NA	1	1	1	0	3	-0.615522	-3.53661	-1.3137	-5.03696	0.489393	5.23809	NA	NA	0.53821	0.0004053	0.188948	4.72982e-07	0.624563	1.62251e-07	NA	NA	0.843389	0.00792217	0.78878	6.47163e-05	0.94857	2.30497e-05	NA	NA
PBX3	6.0977e-07	4.42007e-05	-4.9881	Colon_Transverse	1.07271e-05	0.000989622	4.40197	Liver	3.89761e-07	6.18818e-05	-5.07389	NA	NA	NA	1	1	1	0	3	-0.615522	-3.53661	-1.3137	-5.03696	0.489393	5.23809	NA	NA	0.53821	0.0004053	0.188948	4.72982e-07	0.624563	1.62251e-07	NA	NA	0.843389	0.00792217	0.78878	6.47163e-05	0.935007	2.36487e-05	NA	NA
PBX3	6.0977e-07	4.42007e-05	-4.9881	Colon_Transverse	1.07271e-05	0.000989622	4.40197	Lung	3.89761e-07	4.93562e-05	-5.07389	NA	NA	NA	1	1	1	0	3	-0.615522	-3.53661	-1.3137	-5.03696	0.489393	5.23809	NA	NA	0.53821	0.0004053	0.188948	4.72982e-07	0.624563	1.62251e-07	NA	NA	0.843389	0.00792217	0.78878	6.47163e-05	0.944009	2.21756e-05	NA	NA
PBX3	6.0977e-07	4.42007e-05	-4.9881	Colon_Transverse	1.07271e-05	0.000989622	4.40197	Minor_Salivary_Gland	3.89761e-07	4.9063e-05	-5.07389	NA	NA	NA	1	1	1	0	3	-0.615522	-3.53661	-1.3137	-5.03696	0.489393	5.23809	NA	NA	0.53821	0.0004053	0.188948	4.72982e-07	0.624563	1.62251e-07	NA	NA	0.843389	0.00792217	0.78878	6.47163e-05	0.94243	2.09697e-05	NA	NA
PBX3	6.0977e-07	4.42007e-05	-4.9881	Colon_Transverse	1.07271e-05	0.000989622	4.40197	Muscle_Skeletal	3.89761e-07	5.27677e-05	5.07389	NA	NA	NA	1	1	1	0	3	-0.615522	-3.53661	-1.3137	-5.03696	-0.489393	-5.23809	NA	NA	0.53821	0.0004053	0.188948	4.72982e-07	0.624563	1.62251e-07	NA	NA	0.843389	0.00792217	0.78878	6.47163e-05	0.942922	2.26028e-05	NA	NA
PBX3	6.0977e-07	4.42007e-05	-4.9881	Colon_Transverse	1.07271e-05	0.000989622	4.40197	Nerve_Tibial	3.89761e-07	5.08705e-05	-5.07389	NA	NA	NA	1	1	1	0	3	-0.615522	-3.53661	-1.3137	-5.03696	0.489393	5.23809	NA	NA	0.53821	0.0004053	0.188948	4.72982e-07	0.624563	1.62251e-07	NA	NA	0.843389	0.00792217	0.78878	6.47163e-05	0.946899	2.15877e-05	NA	NA
PBX3	6.0977e-07	4.42007e-05	-4.9881	Colon_Transverse	1.07271e-05	0.000989622	4.40197	Ovary	3.89761e-07	5.50069e-05	5.07389	NA	NA	NA	1	1	1	0	3	-0.615522	-3.53661	-1.3137	-5.03696	-0.489393	-5.23809	NA	NA	0.53821	0.0004053	0.188948	4.72982e-07	0.624563	1.62251e-07	NA	NA	0.843389	0.00792217	0.78878	6.47163e-05	0.948759	2.10615e-05	NA	NA
