## Supplementary material for "Disentangling the Shared and Differential Genetic Architecture Between COVID-19 and Other Respiratory Disorders: A Multi-Omics Genome-Wide Analysis": C2_Asthma.xlsx (part 74 of 128)

### Sheet: T9.gene_ccgwas (continued)
Table 9. Results summary of MAGMA/TWAS/spTWAS/PWAS-CC-GWAS
PBX3	6.0977e-07	4.42007e-05	-4.9881	Colon_Transverse	1.07271e-05	0.000989622	4.40197	Pancreas	3.89761e-07	5.36463e-05	-5.07389	NA	NA	NA	1	1	1	0	3	-0.615522	-3.53661	-1.3137	-5.03696	0.489393	5.23809	NA	NA	0.53821	0.0004053	0.188948	4.72982e-07	0.624563	1.62251e-07	NA	NA	0.843389	0.00792217	0.78878	6.47163e-05	0.942884	2.29131e-05	NA	NA
PBX3	6.0977e-07	4.42007e-05	-4.9881	Colon_Transverse	1.07271e-05	0.000989622	4.40197	Pituitary	3.89761e-07	5.77517e-05	-5.07389	NA	NA	NA	1	1	1	0	3	-0.615522	-3.53661	-1.3137	-5.03696	0.489393	5.23809	NA	NA	0.53821	0.0004053	0.188948	4.72982e-07	0.624563	1.62251e-07	NA	NA	0.843389	0.00792217	0.78878	6.47163e-05	0.949117	2.18127e-05	NA	NA
PBX3	6.0977e-07	4.42007e-05	-4.9881	Colon_Transverse	1.07271e-05	0.000989622	4.40197	Prostate	3.89761e-07	5.13396e-05	5.07389	NA	NA	NA	1	1	1	0	3	-0.615522	-3.53661	-1.3137	-5.03696	-0.489393	-5.23809	NA	NA	0.53821	0.0004053	0.188948	4.72982e-07	0.624563	1.62251e-07	NA	NA	0.843389	0.00792217	0.78878	6.47163e-05	0.945733	2.12328e-05	NA	NA
PBX3	6.0977e-07	4.42007e-05	-4.9881	Colon_Transverse	1.07271e-05	0.000989622	4.40197	Skin_Not_Sun_Exposed_Suprapubic	3.89761e-07	5.66011e-05	5.07389	NA	NA	NA	1	1	1	0	3	-0.615522	-3.53661	-1.3137	-5.03696	-0.474532	-5.24407	NA	NA	0.53821	0.0004053	0.188948	4.72982e-07	0.635121	1.5707e-07	NA	NA	0.843389	0.00792217	0.78878	6.47163e-05	0.951257	2.10059e-05	NA	NA
PBX3	6.0977e-07	4.42007e-05	-4.9881	Colon_Transverse	1.07271e-05	0.000989622	4.40197	Skin_Sun_Exposed_Lower_leg	3.89761e-07	5.13841e-05	-5.07389	NA	NA	NA	1	1	1	0	3	-0.615522	-3.53661	-1.3137	-5.03696	0.489393	5.23809	NA	NA	0.53821	0.0004053	0.188948	4.72982e-07	0.624563	1.62251e-07	NA	NA	0.843389	0.00792217	0.78878	6.47163e-05	0.950558	2.05803e-05	NA	NA
PBX3	6.0977e-07	4.42007e-05	-4.9881	Colon_Transverse	1.07271e-05	0.000989622	4.40197	Small_Intestine_Terminal_Ileum	3.89761e-07	5.20704e-05	-5.07389	NA	NA	NA	1	1	1	0	3	-0.615522	-3.53661	-1.3137	-5.03696	0.489393	5.23809	NA	NA	0.53821	0.0004053	0.188948	4.72982e-07	0.624563	1.62251e-07	NA	NA	0.843389	0.00792217	0.78878	6.47163e-05	0.946982	2.18689e-05	NA	NA
PBX3	6.0977e-07	4.42007e-05	-4.9881	Colon_Transverse	1.07271e-05	0.000989622	4.40197	Spleen	3.89761e-07	5.11477e-05	-5.07389	NA	NA	NA	1	1	1	0	3	-0.615522	-3.53661	-1.3137	-5.03696	0.489393	5.23809	NA	NA	0.53821	0.0004053	0.188948	4.72982e-07	0.624563	1.62251e-07	NA	NA	0.843389	0.00792217	0.78878	6.47163e-05	0.941207	2.02866e-05	NA	NA
PBX3	6.0977e-07	4.42007e-05	-4.9881	Colon_Transverse	1.07271e-05	0.000989622	4.40197	Stomach	5.73303e-07	7.18254e-05	5	NA	NA	NA	1	1	1	0	3	-0.615522	-3.53661	-1.3137	-5.03696	-0.703995	-5.20211	NA	NA	0.53821	0.0004053	0.188948	4.72982e-07	0.481436	1.97038e-07	NA	NA	0.843389	0.00792217	0.78878	6.47163e-05	0.920242	2.65217e-05	NA	NA
PBX3	6.0977e-07	4.42007e-05	-4.9881	Colon_Transverse	1.07271e-05	0.000989622	4.40197	Testis	3.89761e-07	5.74648e-05	-5.07389	NA	NA	NA	1	1	1	0	3	-0.615522	-3.53661	-1.3137	-5.03696	0.489393	5.23809	NA	NA	0.53821	0.0004053	0.188948	4.72982e-07	0.624563	1.62251e-07	NA	NA	0.843389	0.00792217	0.78878	6.47163e-05	0.95236	2.42528e-05	NA	NA
PBX3	6.0977e-07	4.42007e-05	-4.9881	Colon_Transverse	1.07271e-05	0.000989622	4.40197	Thyroid	3.89761e-07	4.95343e-05	-5.07389	NA	NA	NA	1	1	1	0	3	-0.615522	-3.53661	-1.3137	-5.03696	0.489393	5.23809	NA	NA	0.53821	0.0004053	0.188948	4.72982e-07	0.624563	1.62251e-07	NA	NA	0.843389	0.00792217	0.78878	6.47163e-05	0.944117	2.07837e-05	NA	NA
PBX3	6.0977e-07	4.42007e-05	-4.9881	Colon_Transverse	1.07271e-05	0.000989622	4.40197	Uterus	3.89761e-07	5.456e-05	-5.07389	NA	NA	NA	1	1	1	0	3	-0.615522	-3.53661	-1.3137	-5.03696	0.489393	5.23809	NA	NA	0.53821	0.0004053	0.188948	4.72982e-07	0.624563	1.62251e-07	NA	NA	0.843389	0.00792217	0.78878	6.47163e-05	0.945972	2.10961e-05	NA	NA
PBX3	6.0977e-07	4.42007e-05	-4.9881	Colon_Transverse	1.07271e-05	0.000989622	4.40197	Vagina	3.89761e-07	5.24766e-05	-5.07389	NA	NA	NA	1	1	1	0	3	-0.615522	-3.53661	-1.3137	-5.03696	0.489393	5.23809	NA	NA	0.53821	0.0004053	0.188948	4.72982e-07	0.624563	1.62251e-07	NA	NA	0.843389	0.00792217	0.78878	6.47163e-05	0.944577	2.17188e-05	NA	NA
PBX3	6.0977e-07	4.42007e-05	-4.9881	Colon_Transverse	1.07271e-05	0.000989622	4.40197	smultixcan	3.89761e-07	4.86125e-05	5.07389	NA	NA	NA	1	1	1	0	3	-0.615522	-3.53661	-1.3137	-5.03696	-0.51232	-5.23173	NA	NA	0.53821	0.0004053	0.188948	4.72982e-07	0.608391	1.66902e-07	NA	NA	0.843389	0.00792217	0.78878	6.47163e-05	0.939631	2.12136e-05	NA	NA
PBX3	6.0977e-07	4.42007e-05	-4.9881	Esophagus_Gastroesophageal_Junction	1.07271e-05	0.000938667	4.40197	Adipose_Subcutaneous	3.89761e-07	5.1993e-05	5.07389	NA	NA	NA	1	1	1	0	3	-0.615522	-3.53661	-1.47042	-4.72741	-0.489393	-5.23809	NA	NA	0.53821	0.0004053	0.141448	2.27398e-06	0.624563	1.62251e-07	NA	NA	0.843389	0.00792217	0.764601	0.00023333	0.947563	2.14547e-05	NA	NA
PBX3	6.0977e-07	4.42007e-05	-4.9881	Esophagus_Gastroesophageal_Junction	1.07271e-05	0.000938667	4.40197	Adipose_Visceral_Omentum	3.89761e-07	5.11911e-05	-5.07389	NA	NA	NA	1	1	1	0	3	-0.615522	-3.53661	-1.47042	-4.72741	0.489393	5.23809	NA	NA	0.53821	0.0004053	0.141448	2.27398e-06	0.624563	1.62251e-07	NA	NA	0.843389	0.00792217	0.764601	0.00023333	0.940974	2.12922e-05	NA	NA
PBX3	6.0977e-07	4.42007e-05	-4.9881	Esophagus_Gastroesophageal_Junction	1.07271e-05	0.000938667	4.40197	Adrenal_Gland	3.89761e-07	5.45138e-05	5.07389	NA	NA	NA	1	1	1	0	3	-0.615522	-3.53661	-1.47042	-4.72741	-0.489393	-5.23809	NA	NA	0.53821	0.0004053	0.141448	2.27398e-06	0.624563	1.62251e-07	NA	NA	0.843389	0.00792217	0.764601	0.00023333	0.941133	2.13658e-05	NA	NA
PBX3	6.0977e-07	4.42007e-05	-4.9881	Esophagus_Gastroesophageal_Junction	1.07271e-05	0.000938667	4.40197	Artery_Aorta	3.89761e-07	4.83816e-05	-5.07389	NA	NA	NA	1	1	1	0	3	-0.615522	-3.53661	-1.47042	-4.72741	0.489393	5.23809	NA	NA	0.53821	0.0004053	0.141448	2.27398e-06	0.624563	1.62251e-07	NA	NA	0.843389	0.00792217	0.764601	0.00023333	0.945378	2.0111e-05	NA	NA
PBX3	6.0977e-07	4.42007e-05	-4.9881	Esophagus_Gastroesophageal_Junction	1.07271e-05	0.000938667	4.40197	Artery_Coronary	3.89761e-07	5.35217e-05	5.07389	NA	NA	NA	1	1	1	0	3	-0.615522	-3.53661	-1.47042	-4.72741	-0.489393	-5.23809	NA	NA	0.53821	0.0004053	0.141448	2.27398e-06	0.624563	1.62251e-07	NA	NA	0.843389	0.00792217	0.764601	0.00023333	0.939144	2.19205e-05	NA	NA
PBX3	6.0977e-07	4.42007e-05	-4.9881	Esophagus_Gastroesophageal_Junction	1.07271e-05	0.000938667	4.40197	Artery_Tibial	3.89761e-07	5.0419e-05	5.07389	NA	NA	NA	1	1	1	0	3	-0.615522	-3.53661	-1.47042	-4.72741	-0.489393	-5.23809	NA	NA	0.53821	0.0004053	0.141448	2.27398e-06	0.624563	1.62251e-07	NA	NA	0.843389	0.00792217	0.764601	0.00023333	0.942424	2.12982e-05	NA	NA
PBX3	6.0977e-07	4.42007e-05	-4.9881	Esophagus_Gastroesophageal_Junction	1.07271e-05	0.000938667	4.40197	Brain_Caudate_basal_ganglia	3.89761e-07	5.76317e-05	-5.07389	NA	NA	NA	1	1	1	0	3	-0.615522	-3.53661	-1.47042	-4.72741	0.489393	5.23809	NA	NA	0.53821	0.0004053	0.141448	2.27398e-06	0.624563	1.62251e-07	NA	NA	0.843389	0.00792217	0.764601	0.00023333	0.946719	2.22772e-05	NA	NA
PBX3	6.0977e-07	4.42007e-05	-4.9881	Esophagus_Gastroesophageal_Junction	1.07271e-05	0.000938667	4.40197	Brain_Cerebellar_Hemisphere	3.89761e-07	5.19028e-05	-5.07389	NA	NA	NA	1	1	1	0	3	-0.615522	-3.53661	-1.47042	-4.72741	0.489393	5.23809	NA	NA	0.53821	0.0004053	0.141448	2.27398e-06	0.624563	1.62251e-07	NA	NA	0.843389	0.00792217	0.764601	0.00023333	0.945395	2.01754e-05	NA	NA
PBX3	6.0977e-07	4.42007e-05	-4.9881	Esophagus_Gastroesophageal_Junction	1.07271e-05	0.000938667	4.40197	Brain_Cerebellum	3.89761e-07	5.14834e-05	-5.07389	NA	NA	NA	1	1	1	0	3	-0.615522	-3.53661	-1.47042	-4.72741	0.489393	5.23809	NA	NA	0.53821	0.0004053	0.141448	2.27398e-06	0.624563	1.62251e-07	NA	NA	0.843389	0.00792217	0.764601	0.00023333	0.944074	2.00767e-05	NA	NA
PBX3	6.0977e-07	4.42007e-05	-4.9881	Esophagus_Gastroesophageal_Junction	1.07271e-05	0.000938667	4.40197	Brain_Cortex	5.9192e-07	7.31536e-05	-4.99383	NA	NA	NA	1	1	1	0	3	-0.615522	-3.53661	-1.47042	-4.72741	0.763684	5.20635	NA	NA	0.53821	0.0004053	0.141448	2.27398e-06	0.445055	1.92592e-07	NA	NA	0.843389	0.00792217	0.764601	0.00023333	0.900544	2.43805e-05	NA	NA
PBX3	6.0977e-07	4.42007e-05	-4.9881	Esophagus_Gastroesophageal_Junction	1.07271e-05	0.000938667	4.40197	Brain_Hippocampus	5.9192e-07	9.12395e-05	4.99383	NA	NA	NA	1	1	1	0	3	-0.615522	-3.53661	-1.47042	-4.72741	-0.763684	-5.20635	NA	NA	0.53821	0.0004053	0.141448	2.27398e-06	0.445055	1.92592e-07	NA	NA	0.843389	0.00792217	0.764601	0.00023333	0.91413	3.22356e-05	NA	NA
PBX3	6.0977e-07	4.42007e-05	-4.9881	Esophagus_Gastroesophageal_Junction	1.07271e-05	0.000938667	4.40197	Brain_Hypothalamus	5.9192e-07	8.15254e-05	4.99383	NA	NA	NA	1	1	1	0	3	-0.615522	-3.53661	-1.47042	-4.72741	-0.763684	-5.20635	NA	NA	0.53821	0.0004053	0.141448	2.27398e-06	0.445055	1.92592e-07	NA	NA	0.843389	0.00792217	0.764601	0.00023333	0.907185	2.79695e-05	NA	NA
PBX3	6.0977e-07	4.42007e-05	-4.9881	Esophagus_Gastroesophageal_Junction	1.07271e-05	0.000938667	4.40197	Brain_Nucleus_accumbens_basal_ganglia	3.89761e-07	5.73112e-05	-5.07389	NA	NA	NA	1	1	1	0	3	-0.615522	-3.53661	-1.47042	-4.72741	0.489393	5.23809	NA	NA	0.53821	0.0004053	0.141448	2.27398e-06	0.624563	1.62251e-07	NA	NA	0.843389	0.00792217	0.764601	0.00023333	0.947201	2.24898e-05	NA	NA
PBX3	6.0977e-07	4.42007e-05	-4.9881	Esophagus_Gastroesophageal_Junction	1.07271e-05	0.000938667	4.40197	Brain_Putamen_basal_ganglia	3.89761e-07	6.57426e-05	-5.07389	NA	NA	NA	1	1	1	0	3	-0.615522	-3.53661	-1.47042	-4.72741	0.489393	5.23809	NA	NA	0.53821	0.0004053	0.141448	2.27398e-06	0.624563	1.62251e-07	NA	NA	0.843389	0.00792217	0.764601	0.00023333	0.945279	2.38971e-05	NA	NA
PBX3	6.0977e-07	4.42007e-05	-4.9881	Esophagus_Gastroesophageal_Junction	1.07271e-05	0.000938667	4.40197	Brain_Spinal_cord_cervical_c-1	3.89761e-07	6.11156e-05	-5.07389	NA	NA	NA	1	1	1	0	3	-0.615522	-3.53661	-1.47042	-4.72741	0.489393	5.23809	NA	NA	0.53821	0.0004053	0.141448	2.27398e-06	0.624563	1.62251e-07	NA	NA	0.843389	0.00792217	0.764601	0.00023333	0.942934	2.57623e-05	NA	NA
PBX3	6.0977e-07	4.42007e-05	-4.9881	Esophagus_Gastroesophageal_Junction	1.07271e-05	0.000938667	4.40197	Brain_Substantia_nigra	3.89761e-07	6.72293e-05	-5.07389	NA	NA	NA	1	1	1	0	3	-0.615522	-3.53661	-1.47042	-4.72741	0.489393	5.23809	NA	NA	0.53821	0.0004053	0.141448	2.27398e-06	0.624563	1.62251e-07	NA	NA	0.843389	0.00792217	0.764601	0.00023333	0.942144	2.75508e-05	NA	NA
PBX3	6.0977e-07	4.42007e-05	-4.9881	Esophagus_Gastroesophageal_Junction	1.07271e-05	0.000938667	4.40197	Breast_Mammary_Tissue	3.89761e-07	4.93692e-05	-5.07389	NA	NA	NA	1	1	1	0	3	-0.615522	-3.53661	-1.47042	-4.72741	0.489393	5.23809	NA	NA	0.53821	0.0004053	0.141448	2.27398e-06	0.624563	1.62251e-07	NA	NA	0.843389	0.00792217	0.764601	0.00023333	0.945669	2.07211e-05	NA	NA
PBX3	6.0977e-07	4.42007e-05	-4.9881	Esophagus_Gastroesophageal_Junction	1.07271e-05	0.000938667	4.40197	Cells_Cultured_fibroblasts	3.89761e-07	5.29727e-05	5.07389	NA	NA	NA	1	1	1	0	3	-0.615522	-3.53661	-1.47042	-4.72741	-0.489393	-5.23809	NA	NA	0.53821	0.0004053	0.141448	2.27398e-06	0.624563	1.62251e-07	NA	NA	0.843389	0.00792217	0.764601	0.00023333	0.939733	2.09861e-05	NA	NA
PBX3	6.0977e-07	4.42007e-05	-4.9881	Esophagus_Gastroesophageal_Junction	1.07271e-05	0.000938667	4.40197	Cells_EBV-transformed_lymphocytes	3.89761e-07	4.25818e-05	5.07389	NA	NA	NA	1	1	1	0	3	-0.615522	-3.53661	-1.47042	-4.72741	-0.489393	-5.23809	NA	NA	0.53821	0.0004053	0.141448	2.27398e-06	0.624563	1.62251e-07	NA	NA	0.843389	0.00792217	0.764601	0.00023333	0.939335	1.74219e-05	NA	NA
PBX3	6.0977e-07	4.42007e-05	-4.9881	Esophagus_Gastroesophageal_Junction	1.07271e-05	0.000938667	4.40197	Colon_Sigmoid	3.89761e-07	4.8409e-05	-5.07389	NA	NA	NA	1	1	1	0	3	-0.615522	-3.53661	-1.47042	-4.72741	0.489393	5.23809	NA	NA	0.53821	0.0004053	0.141448	2.27398e-06	0.624563	1.62251e-07	NA	NA	0.843389	0.00792217	0.764601	0.00023333	0.948699	2.01827e-05	NA	NA
PBX3	6.0977e-07	4.42007e-05	-4.9881	Esophagus_Gastroesophageal_Junction	1.07271e-05	0.000938667	4.40197	Colon_Transverse	3.89761e-07	5.04422e-05	5.07389	NA	NA	NA	1	1	1	0	3	-0.615522	-3.53661	-1.47042	-4.72741	-0.489393	-5.23809	NA	NA	0.53821	0.0004053	0.141448	2.27398e-06	0.624563	1.62251e-07	NA	NA	0.843389	0.00792217	0.764601	0.00023333	0.946437	2.2137e-05	NA	NA
PBX3	6.0977e-07	4.42007e-05	-4.9881	Esophagus_Gastroesophageal_Junction	1.07271e-05	0.000938667	4.40197	Esophagus_Gastroesophageal_Junction	3.89761e-07	5.17186e-05	5.07389	NA	NA	NA	1	1	1	0	3	-0.615522	-3.53661	-1.47042	-4.72741	-0.489393	-5.23809	NA	NA	0.53821	0.0004053	0.141448	2.27398e-06	0.624563	1.62251e-07	NA	NA	0.843389	0.00792217	0.764601	0.00023333	0.94778	1.96409e-05	NA	NA
PBX3	6.0977e-07	4.42007e-05	-4.9881	Esophagus_Gastroesophageal_Junction	1.07271e-05	0.000938667	4.40197	Esophagus_Mucosa	3.89761e-07	5.09323e-05	-5.07389	NA	NA	NA	1	1	1	0	3	-0.615522	-3.53661	-1.47042	-4.72741	0.489393	5.23809	NA	NA	0.53821	0.0004053	0.141448	2.27398e-06	0.624563	1.62251e-07	NA	NA	0.843389	0.00792217	0.764601	0.00023333	0.94368	2.02973e-05	NA	NA
PBX3	6.0977e-07	4.42007e-05	-4.9881	Esophagus_Gastroesophageal_Junction	1.07271e-05	0.000938667	4.40197	Esophagus_Muscularis	3.89761e-07	4.8951e-05	5.07389	NA	NA	NA	1	1	1	0	3	-0.615522	-3.53661	-1.47042	-4.72741	-0.489393	-5.23809	NA	NA	0.53821	0.0004053	0.141448	2.27398e-06	0.624563	1.62251e-07	NA	NA	0.843389	0.00792217	0.764601	0.00023333	0.949343	1.96965e-05	NA	NA
PBX3	6.0977e-07	4.42007e-05	-4.9881	Esophagus_Gastroesophageal_Junction	1.07271e-05	0.000938667	4.40197	Heart_Atrial_Appendage	3.89761e-07	5.49006e-05	5.07389	NA	NA	NA	1	1	1	0	3	-0.615522	-3.53661	-1.47042	-4.72741	-0.489393	-5.23809	NA	NA	0.53821	0.0004053	0.141448	2.27398e-06	0.624563	1.62251e-07	NA	NA	0.843389	0.00792217	0.764601	0.00023333	0.947754	2.20339e-05	NA	NA
PBX3	6.0977e-07	4.42007e-05	-4.9881	Esophagus_Gastroesophageal_Junction	1.07271e-05	0.000938667	4.40197	Heart_Left_Ventricle	3.89761e-07	5.76182e-05	-5.07389	NA	NA	NA	1	1	1	0	3	-0.615522	-3.53661	-1.47042	-4.72741	0.489393	5.23809	NA	NA	0.53821	0.0004053	0.141448	2.27398e-06	0.624563	1.62251e-07	NA	NA	0.843389	0.00792217	0.764601	0.00023333	0.94857	2.30497e-05	NA	NA
PBX3	6.0977e-07	4.42007e-05	-4.9881	Esophagus_Gastroesophageal_Junction	1.07271e-05	0.000938667	4.40197	Liver	3.89761e-07	6.18818e-05	-5.07389	NA	NA	NA	1	1	1	0	3	-0.615522	-3.53661	-1.47042	-4.72741	0.489393	5.23809	NA	NA	0.53821	0.0004053	0.141448	2.27398e-06	0.624563	1.62251e-07	NA	NA	0.843389	0.00792217	0.764601	0.00023333	0.935007	2.36487e-05	NA	NA
PBX3	6.0977e-07	4.42007e-05	-4.9881	Esophagus_Gastroesophageal_Junction	1.07271e-05	0.000938667	4.40197	Lung	3.89761e-07	4.93562e-05	-5.07389	NA	NA	NA	1	1	1	0	3	-0.615522	-3.53661	-1.47042	-4.72741	0.489393	5.23809	NA	NA	0.53821	0.0004053	0.141448	2.27398e-06	0.624563	1.62251e-07	NA	NA	0.843389	0.00792217	0.764601	0.00023333	0.944009	2.21756e-05	NA	NA
PBX3	6.0977e-07	4.42007e-05	-4.9881	Esophagus_Gastroesophageal_Junction	1.07271e-05	0.000938667	4.40197	Minor_Salivary_Gland	3.89761e-07	4.9063e-05	-5.07389	NA	NA	NA	1	1	1	0	3	-0.615522	-3.53661	-1.47042	-4.72741	0.489393	5.23809	NA	NA	0.53821	0.0004053	0.141448	2.27398e-06	0.624563	1.62251e-07	NA	NA	0.843389	0.00792217	0.764601	0.00023333	0.94243	2.09697e-05	NA	NA
PBX3	6.0977e-07	4.42007e-05	-4.9881	Esophagus_Gastroesophageal_Junction	1.07271e-05	0.000938667	4.40197	Muscle_Skeletal	3.89761e-07	5.27677e-05	5.07389	NA	NA	NA	1	1	1	0	3	-0.615522	-3.53661	-1.47042	-4.72741	-0.489393	-5.23809	NA	NA	0.53821	0.0004053	0.141448	2.27398e-06	0.624563	1.62251e-07	NA	NA	0.843389	0.00792217	0.764601	0.00023333	0.942922	2.26028e-05	NA	NA
PBX3	6.0977e-07	4.42007e-05	-4.9881	Esophagus_Gastroesophageal_Junction	1.07271e-05	0.000938667	4.40197	Nerve_Tibial	3.89761e-07	5.08705e-05	-5.07389	NA	NA	NA	1	1	1	0	3	-0.615522	-3.53661	-1.47042	-4.72741	0.489393	5.23809	NA	NA	0.53821	0.0004053	0.141448	2.27398e-06	0.624563	1.62251e-07	NA	NA	0.843389	0.00792217	0.764601	0.00023333	0.946899	2.15877e-05	NA	NA
PBX3	6.0977e-07	4.42007e-05	-4.9881	Esophagus_Gastroesophageal_Junction	1.07271e-05	0.000938667	4.40197	Ovary	3.89761e-07	5.50069e-05	5.07389	NA	NA	NA	1	1	1	0	3	-0.615522	-3.53661	-1.47042	-4.72741	-0.489393	-5.23809	NA	NA	0.53821	0.0004053	0.141448	2.27398e-06	0.624563	1.62251e-07	NA	NA	0.843389	0.00792217	0.764601	0.00023333	0.948759	2.10615e-05	NA	NA
PBX3	6.0977e-07	4.42007e-05	-4.9881	Esophagus_Gastroesophageal_Junction	1.07271e-05	0.000938667	4.40197	Pancreas	3.89761e-07	5.36463e-05	-5.07389	NA	NA	NA	1	1	1	0	3	-0.615522	-3.53661	-1.47042	-4.72741	0.489393	5.23809	NA	NA	0.53821	0.0004053	0.141448	2.27398e-06	0.624563	1.62251e-07	NA	NA	0.843389	0.00792217	0.764601	0.00023333	0.942884	2.29131e-05	NA	NA
PBX3	6.0977e-07	4.42007e-05	-4.9881	Esophagus_Gastroesophageal_Junction	1.07271e-05	0.000938667	4.40197	Pituitary	3.89761e-07	5.77517e-05	-5.07389	NA	NA	NA	1	1	1	0	3	-0.615522	-3.53661	-1.47042	-4.72741	0.489393	5.23809	NA	NA	0.53821	0.0004053	0.141448	2.27398e-06	0.624563	1.62251e-07	NA	NA	0.843389	0.00792217	0.764601	0.00023333	0.949117	2.18127e-05	NA	NA
PBX3	6.0977e-07	4.42007e-05	-4.9881	Esophagus_Gastroesophageal_Junction	1.07271e-05	0.000938667	4.40197	Prostate	3.89761e-07	5.13396e-05	5.07389	NA	NA	NA	1	1	1	0	3	-0.615522	-3.53661	-1.47042	-4.72741	-0.489393	-5.23809	NA	NA	0.53821	0.0004053	0.141448	2.27398e-06	0.624563	1.62251e-07	NA	NA	0.843389	0.00792217	0.764601	0.00023333	0.945733	2.12328e-05	NA	NA
PBX3	6.0977e-07	4.42007e-05	-4.9881	Esophagus_Gastroesophageal_Junction	1.07271e-05	0.000938667	4.40197	Skin_Not_Sun_Exposed_Suprapubic	3.89761e-07	5.66011e-05	5.07389	NA	NA	NA	1	1	1	0	3	-0.615522	-3.53661	-1.47042	-4.72741	-0.474532	-5.24407	NA	NA	0.53821	0.0004053	0.141448	2.27398e-06	0.635121	1.5707e-07	NA	NA	0.843389	0.00792217	0.764601	0.00023333	0.951257	2.10059e-05	NA	NA
PBX3	6.0977e-07	4.42007e-05	-4.9881	Esophagus_Gastroesophageal_Junction	1.07271e-05	0.000938667	4.40197	Skin_Sun_Exposed_Lower_leg	3.89761e-07	5.13841e-05	-5.07389	NA	NA	NA	1	1	1	0	3	-0.615522	-3.53661	-1.47042	-4.72741	0.489393	5.23809	NA	NA	0.53821	0.0004053	0.141448	2.27398e-06	0.624563	1.62251e-07	NA	NA	0.843389	0.00792217	0.764601	0.00023333	0.950558	2.05803e-05	NA	NA
PBX3	6.0977e-07	4.42007e-05	-4.9881	Esophagus_Gastroesophageal_Junction	1.07271e-05	0.000938667	4.40197	Small_Intestine_Terminal_Ileum	3.89761e-07	5.20704e-05	-5.07389	NA	NA	NA	1	1	1	0	3	-0.615522	-3.53661	-1.47042	-4.72741	0.489393	5.23809	NA	NA	0.53821	0.0004053	0.141448	2.27398e-06	0.624563	1.62251e-07	NA	NA	0.843389	0.00792217	0.764601	0.00023333	0.946982	2.18689e-05	NA	NA
PBX3	6.0977e-07	4.42007e-05	-4.9881	Esophagus_Gastroesophageal_Junction	1.07271e-05	0.000938667	4.40197	Spleen	3.89761e-07	5.11477e-05	-5.07389	NA	NA	NA	1	1	1	0	3	-0.615522	-3.53661	-1.47042	-4.72741	0.489393	5.23809	NA	NA	0.53821	0.0004053	0.141448	2.27398e-06	0.624563	1.62251e-07	NA	NA	0.843389	0.00792217	0.764601	0.00023333	0.941207	2.02866e-05	NA	NA
PBX3	6.0977e-07	4.42007e-05	-4.9881	Esophagus_Gastroesophageal_Junction	1.07271e-05	0.000938667	4.40197	Stomach	5.73303e-07	7.18254e-05	5	NA	NA	NA	1	1	1	0	3	-0.615522	-3.53661	-1.47042	-4.72741	-0.703995	-5.20211	NA	NA	0.53821	0.0004053	0.141448	2.27398e-06	0.481436	1.97038e-07	NA	NA	0.843389	0.00792217	0.764601	0.00023333	0.920242	2.65217e-05	NA	NA
PBX3	6.0977e-07	4.42007e-05	-4.9881	Esophagus_Gastroesophageal_Junction	1.07271e-05	0.000938667	4.40197	Testis	3.89761e-07	5.74648e-05	-5.07389	NA	NA	NA	1	1	1	0	3	-0.615522	-3.53661	-1.47042	-4.72741	0.489393	5.23809	NA	NA	0.53821	0.0004053	0.141448	2.27398e-06	0.624563	1.62251e-07	NA	NA	0.843389	0.00792217	0.764601	0.00023333	0.95236	2.42528e-05	NA	NA
PBX3	6.0977e-07	4.42007e-05	-4.9881	Esophagus_Gastroesophageal_Junction	1.07271e-05	0.000938667	4.40197	Thyroid	3.89761e-07	4.95343e-05	-5.07389	NA	NA	NA	1	1	1	0	3	-0.615522	-3.53661	-1.47042	-4.72741	0.489393	5.23809	NA	NA	0.53821	0.0004053	0.141448	2.27398e-06	0.624563	1.62251e-07	NA	NA	0.843389	0.00792217	0.764601	0.00023333	0.944117	2.07837e-05	NA	NA
PBX3	6.0977e-07	4.42007e-05	-4.9881	Esophagus_Gastroesophageal_Junction	1.07271e-05	0.000938667	4.40197	Uterus	3.89761e-07	5.456e-05	-5.07389	NA	NA	NA	1	1	1	0	3	-0.615522	-3.53661	-1.47042	-4.72741	0.489393	5.23809	NA	NA	0.53821	0.0004053	0.141448	2.27398e-06	0.624563	1.62251e-07	NA	NA	0.843389	0.00792217	0.764601	0.00023333	0.945972	2.10961e-05	NA	NA
PBX3	6.0977e-07	4.42007e-05	-4.9881	Esophagus_Gastroesophageal_Junction	1.07271e-05	0.000938667	4.40197	Vagina	3.89761e-07	5.24766e-05	-5.07389	NA	NA	NA	1	1	1	0	3	-0.615522	-3.53661	-1.47042	-4.72741	0.489393	5.23809	NA	NA	0.53821	0.0004053	0.141448	2.27398e-06	0.624563	1.62251e-07	NA	NA	0.843389	0.00792217	0.764601	0.00023333	0.944577	2.17188e-05	NA	NA
PBX3	6.0977e-07	4.42007e-05	-4.9881	Esophagus_Gastroesophageal_Junction	1.07271e-05	0.000938667	4.40197	smultixcan	3.89761e-07	4.86125e-05	5.07389	NA	NA	NA	1	1	1	0	3	-0.615522	-3.53661	-1.47042	-4.72741	-0.51232	-5.23173	NA	NA	0.53821	0.0004053	0.141448	2.27398e-06	0.608391	1.66902e-07	NA	NA	0.843389	0.00792217	0.764601	0.00023333	0.939631	2.12136e-05	NA	NA
PBX3	6.0977e-07	4.42007e-05	-4.9881	Esophagus_Mucosa	1.07271e-05	0.000948469	-4.40197	Adipose_Subcutaneous	3.89761e-07	5.1993e-05	5.07389	NA	NA	NA	1	1	1	0	3	-0.615522	-3.53661	0.953154	0.939154	-0.489393	-5.23809	NA	NA	0.53821	0.0004053	0.340512	0.347652	0.624563	1.62251e-07	NA	NA	0.843389	0.00792217	0.881851	0.721274	0.947563	2.14547e-05	NA	NA
PBX3	6.0977e-07	4.42007e-05	-4.9881	Esophagus_Mucosa	1.07271e-05	0.000948469	-4.40197	Adipose_Visceral_Omentum	3.89761e-07	5.11911e-05	-5.07389	NA	NA	NA	1	1	1	0	3	-0.615522	-3.53661	0.953154	0.939154	0.489393	5.23809	NA	NA	0.53821	0.0004053	0.340512	0.347652	0.624563	1.62251e-07	NA	NA	0.843389	0.00792217	0.881851	0.721274	0.940974	2.12922e-05	NA	NA
PBX3	6.0977e-07	4.42007e-05	-4.9881	Esophagus_Mucosa	1.07271e-05	0.000948469	-4.40197	Adrenal_Gland	3.89761e-07	5.45138e-05	5.07389	NA	NA	NA	1	1	1	0	3	-0.615522	-3.53661	0.953154	0.939154	-0.489393	-5.23809	NA	NA	0.53821	0.0004053	0.340512	0.347652	0.624563	1.62251e-07	NA	NA	0.843389	0.00792217	0.881851	0.721274	0.941133	2.13658e-05	NA	NA
PBX3	6.0977e-07	4.42007e-05	-4.9881	Esophagus_Mucosa	1.07271e-05	0.000948469	-4.40197	Artery_Aorta	3.89761e-07	4.83816e-05	-5.07389	NA	NA	NA	1	1	1	0	3	-0.615522	-3.53661	0.953154	0.939154	0.489393	5.23809	NA	NA	0.53821	0.0004053	0.340512	0.347652	0.624563	1.62251e-07	NA	NA	0.843389	0.00792217	0.881851	0.721274	0.945378	2.0111e-05	NA	NA
PBX3	6.0977e-07	4.42007e-05	-4.9881	Esophagus_Mucosa	1.07271e-05	0.000948469	-4.40197	Artery_Coronary	3.89761e-07	5.35217e-05	5.07389	NA	NA	NA	1	1	1	0	3	-0.615522	-3.53661	0.953154	0.939154	-0.489393	-5.23809	NA	NA	0.53821	0.0004053	0.340512	0.347652	0.624563	1.62251e-07	NA	NA	0.843389	0.00792217	0.881851	0.721274	0.939144	2.19205e-05	NA	NA
PBX3	6.0977e-07	4.42007e-05	-4.9881	Esophagus_Mucosa	1.07271e-05	0.000948469	-4.40197	Artery_Tibial	3.89761e-07	5.0419e-05	5.07389	NA	NA	NA	1	1	1	0	3	-0.615522	-3.53661	0.953154	0.939154	-0.489393	-5.23809	NA	NA	0.53821	0.0004053	0.340512	0.347652	0.624563	1.62251e-07	NA	NA	0.843389	0.00792217	0.881851	0.721274	0.942424	2.12982e-05	NA	NA
PBX3	6.0977e-07	4.42007e-05	-4.9881	Esophagus_Mucosa	1.07271e-05	0.000948469	-4.40197	Brain_Caudate_basal_ganglia	3.89761e-07	5.76317e-05	-5.07389	NA	NA	NA	1	1	1	0	3	-0.615522	-3.53661	0.953154	0.939154	0.489393	5.23809	NA	NA	0.53821	0.0004053	0.340512	0.347652	0.624563	1.62251e-07	NA	NA	0.843389	0.00792217	0.881851	0.721274	0.946719	2.22772e-05	NA	NA
PBX3	6.0977e-07	4.42007e-05	-4.9881	Esophagus_Mucosa	1.07271e-05	0.000948469	-4.40197	Brain_Cerebellar_Hemisphere	3.89761e-07	5.19028e-05	-5.07389	NA	NA	NA	1	1	1	0	3	-0.615522	-3.53661	0.953154	0.939154	0.489393	5.23809	NA	NA	0.53821	0.0004053	0.340512	0.347652	0.624563	1.62251e-07	NA	NA	0.843389	0.00792217	0.881851	0.721274	0.945395	2.01754e-05	NA	NA
PBX3	6.0977e-07	4.42007e-05	-4.9881	Esophagus_Mucosa	1.07271e-05	0.000948469	-4.40197	Brain_Cerebellum	3.89761e-07	5.14834e-05	-5.07389	NA	NA	NA	1	1	1	0	3	-0.615522	-3.53661	0.953154	0.939154	0.489393	5.23809	NA	NA	0.53821	0.0004053	0.340512	0.347652	0.624563	1.62251e-07	NA	NA	0.843389	0.00792217	0.881851	0.721274	0.944074	2.00767e-05	NA	NA
PBX3	6.0977e-07	4.42007e-05	-4.9881	Esophagus_Mucosa	1.07271e-05	0.000948469	-4.40197	Brain_Cortex	5.9192e-07	7.31536e-05	-4.99383	NA	NA	NA	1	1	1	0	3	-0.615522	-3.53661	0.953154	0.939154	0.763684	5.20635	NA	NA	0.53821	0.0004053	0.340512	0.347652	0.445055	1.92592e-07	NA	NA	0.843389	0.00792217	0.881851	0.721274	0.900544	2.43805e-05	NA	NA
PBX3	6.0977e-07	4.42007e-05	-4.9881	Esophagus_Mucosa	1.07271e-05	0.000948469	-4.40197	Brain_Hippocampus	5.9192e-07	9.12395e-05	4.99383	NA	NA	NA	1	1	1	0	3	-0.615522	-3.53661	0.953154	0.939154	-0.763684	-5.20635	NA	NA	0.53821	0.0004053	0.340512	0.347652	0.445055	1.92592e-07	NA	NA	0.843389	0.00792217	0.881851	0.721274	0.91413	3.22356e-05	NA	NA
PBX3	6.0977e-07	4.42007e-05	-4.9881	Esophagus_Mucosa	1.07271e-05	0.000948469	-4.40197	Brain_Hypothalamus	5.9192e-07	8.15254e-05	4.99383	NA	NA	NA	1	1	1	0	3	-0.615522	-3.53661	0.953154	0.939154	-0.763684	-5.20635	NA	NA	0.53821	0.0004053	0.340512	0.347652	0.445055	1.92592e-07	NA	NA	0.843389	0.00792217	0.881851	0.721274	0.907185	2.79695e-05	NA	NA
PBX3	6.0977e-07	4.42007e-05	-4.9881	Esophagus_Mucosa	1.07271e-05	0.000948469	-4.40197	Brain_Nucleus_accumbens_basal_ganglia	3.89761e-07	5.73112e-05	-5.07389	NA	NA	NA	1	1	1	0	3	-0.615522	-3.53661	0.953154	0.939154	0.489393	5.23809	NA	NA	0.53821	0.0004053	0.340512	0.347652	0.624563	1.62251e-07	NA	NA	0.843389	0.00792217	0.881851	0.721274	0.947201	2.24898e-05	NA	NA
PBX3	6.0977e-07	4.42007e-05	-4.9881	Esophagus_Mucosa	1.07271e-05	0.000948469	-4.40197	Brain_Putamen_basal_ganglia	3.89761e-07	6.57426e-05	-5.07389	NA	NA	NA	1	1	1	0	3	-0.615522	-3.53661	0.953154	0.939154	0.489393	5.23809	NA	NA	0.53821	0.0004053	0.340512	0.347652	0.624563	1.62251e-07	NA	NA	0.843389	0.00792217	0.881851	0.721274	0.945279	2.38971e-05	NA	NA
PBX3	6.0977e-07	4.42007e-05	-4.9881	Esophagus_Mucosa	1.07271e-05	0.000948469	-4.40197	Brain_Spinal_cord_cervical_c-1	3.89761e-07	6.11156e-05	-5.07389	NA	NA	NA	1	1	1	0	3	-0.615522	-3.53661	0.953154	0.939154	0.489393	5.23809	NA	NA	0.53821	0.0004053	0.340512	0.347652	0.624563	1.62251e-07	NA	NA	0.843389	0.00792217	0.881851	0.721274	0.942934	2.57623e-05	NA	NA
PBX3	6.0977e-07	4.42007e-05	-4.9881	Esophagus_Mucosa	1.07271e-05	0.000948469	-4.40197	Brain_Substantia_nigra	3.89761e-07	6.72293e-05	-5.07389	NA	NA	NA	1	1	1	0	3	-0.615522	-3.53661	0.953154	0.939154	0.489393	5.23809	NA	NA	0.53821	0.0004053	0.340512	0.347652	0.624563	1.62251e-07	NA	NA	0.843389	0.00792217	0.881851	0.721274	0.942144	2.75508e-05	NA	NA
PBX3	6.0977e-07	4.42007e-05	-4.9881	Esophagus_Mucosa	1.07271e-05	0.000948469	-4.40197	Breast_Mammary_Tissue	3.89761e-07	4.93692e-05	-5.07389	NA	NA	NA	1	1	1	0	3	-0.615522	-3.53661	0.953154	0.939154	0.489393	5.23809	NA	NA	0.53821	0.0004053	0.340512	0.347652	0.624563	1.62251e-07	NA	NA	0.843389	0.00792217	0.881851	0.721274	0.945669	2.07211e-05	NA	NA
PBX3	6.0977e-07	4.42007e-05	-4.9881	Esophagus_Mucosa	1.07271e-05	0.000948469	-4.40197	Cells_Cultured_fibroblasts	3.89761e-07	5.29727e-05	5.07389	NA	NA	NA	1	1	1	0	3	-0.615522	-3.53661	0.953154	0.939154	-0.489393	-5.23809	NA	NA	0.53821	0.0004053	0.340512	0.347652	0.624563	1.62251e-07	NA	NA	0.843389	0.00792217	0.881851	0.721274	0.939733	2.09861e-05	NA	NA
PBX3	6.0977e-07	4.42007e-05	-4.9881	Esophagus_Mucosa	1.07271e-05	0.000948469	-4.40197	Cells_EBV-transformed_lymphocytes	3.89761e-07	4.25818e-05	5.07389	NA	NA	NA	1	1	1	0	3	-0.615522	-3.53661	0.953154	0.939154	-0.489393	-5.23809	NA	NA	0.53821	0.0004053	0.340512	0.347652	0.624563	1.62251e-07	NA	NA	0.843389	0.00792217	0.881851	0.721274	0.939335	1.74219e-05	NA	NA
PBX3	6.0977e-07	4.42007e-05	-4.9881	Esophagus_Mucosa	1.07271e-05	0.000948469	-4.40197	Colon_Sigmoid	3.89761e-07	4.8409e-05	-5.07389	NA	NA	NA	1	1	1	0	3	-0.615522	-3.53661	0.953154	0.939154	0.489393	5.23809	NA	NA	0.53821	0.0004053	0.340512	0.347652	0.624563	1.62251e-07	NA	NA	0.843389	0.00792217	0.881851	0.721274	0.948699	2.01827e-05	NA	NA
PBX3	6.0977e-07	4.42007e-05	-4.9881	Esophagus_Mucosa	1.07271e-05	0.000948469	-4.40197	Colon_Transverse	3.89761e-07	5.04422e-05	5.07389	NA	NA	NA	1	1	1	0	3	-0.615522	-3.53661	0.953154	0.939154	-0.489393	-5.23809	NA	NA	0.53821	0.0004053	0.340512	0.347652	0.624563	1.62251e-07	NA	NA	0.843389	0.00792217	0.881851	0.721274	0.946437	2.2137e-05	NA	NA
PBX3	6.0977e-07	4.42007e-05	-4.9881	Esophagus_Mucosa	1.07271e-05	0.000948469	-4.40197	Esophagus_Gastroesophageal_Junction	3.89761e-07	5.17186e-05	5.07389	NA	NA	NA	1	1	1	0	3	-0.615522	-3.53661	0.953154	0.939154	-0.489393	-5.23809	NA	NA	0.53821	0.0004053	0.340512	0.347652	0.624563	1.62251e-07	NA	NA	0.843389	0.00792217	0.881851	0.721274	0.94778	1.96409e-05	NA	NA
PBX3	6.0977e-07	4.42007e-05	-4.9881	Esophagus_Mucosa	1.07271e-05	0.000948469	-4.40197	Esophagus_Mucosa	3.89761e-07	5.09323e-05	-5.07389	NA	NA	NA	1	1	1	0	3	-0.615522	-3.53661	0.953154	0.939154	0.489393	5.23809	NA	NA	0.53821	0.0004053	0.340512	0.347652	0.624563	1.62251e-07	NA	NA	0.843389	0.00792217	0.881851	0.721274	0.94368	2.02973e-05	NA	NA
PBX3	6.0977e-07	4.42007e-05	-4.9881	Esophagus_Mucosa	1.07271e-05	0.000948469	-4.40197	Esophagus_Muscularis	3.89761e-07	4.8951e-05	5.07389	NA	NA	NA	1	1	1	0	3	-0.615522	-3.53661	0.953154	0.939154	-0.489393	-5.23809	NA	NA	0.53821	0.0004053	0.340512	0.347652	0.624563	1.62251e-07	NA	NA	0.843389	0.00792217	0.881851	0.721274	0.949343	1.96965e-05	NA	NA
PBX3	6.0977e-07	4.42007e-05	-4.9881	Esophagus_Mucosa	1.07271e-05	0.000948469	-4.40197	Heart_Atrial_Appendage	3.89761e-07	5.49006e-05	5.07389	NA	NA	NA	1	1	1	0	3	-0.615522	-3.53661	0.953154	0.939154	-0.489393	-5.23809	NA	NA	0.53821	0.0004053	0.340512	0.347652	0.624563	1.62251e-07	NA	NA	0.843389	0.00792217	0.881851	0.721274	0.947754	2.20339e-05	NA	NA
PBX3	6.0977e-07	4.42007e-05	-4.9881	Esophagus_Mucosa	1.07271e-05	0.000948469	-4.40197	Heart_Left_Ventricle	3.89761e-07	5.76182e-05	-5.07389	NA	NA	NA	1	1	1	0	3	-0.615522	-3.53661	0.953154	0.939154	0.489393	5.23809	NA	NA	0.53821	0.0004053	0.340512	0.347652	0.624563	1.62251e-07	NA	NA	0.843389	0.00792217	0.881851	0.721274	0.94857	2.30497e-05	NA	NA
PBX3	6.0977e-07	4.42007e-05	-4.9881	Esophagus_Mucosa	1.07271e-05	0.000948469	-4.40197	Liver	3.89761e-07	6.18818e-05	-5.07389	NA	NA	NA	1	1	1	0	3	-0.615522	-3.53661	0.953154	0.939154	0.489393	5.23809	NA	NA	0.53821	0.0004053	0.340512	0.347652	0.624563	1.62251e-07	NA	NA	0.843389	0.00792217	0.881851	0.721274	0.935007	2.36487e-05	NA	NA
PBX3	6.0977e-07	4.42007e-05	-4.9881	Esophagus_Mucosa	1.07271e-05	0.000948469	-4.40197	Lung	3.89761e-07	4.93562e-05	-5.07389	NA	NA	NA	1	1	1	0	3	-0.615522	-3.53661	0.953154	0.939154	0.489393	5.23809	NA	NA	0.53821	0.0004053	0.340512	0.347652	0.624563	1.62251e-07	NA	NA	0.843389	0.00792217	0.881851	0.721274	0.944009	2.21756e-05	NA	NA
PBX3	6.0977e-07	4.42007e-05	-4.9881	Esophagus_Mucosa	1.07271e-05	0.000948469	-4.40197	Minor_Salivary_Gland	3.89761e-07	4.9063e-05	-5.07389	NA	NA	NA	1	1	1	0	3	-0.615522	-3.53661	0.953154	0.939154	0.489393	5.23809	NA	NA	0.53821	0.0004053	0.340512	0.347652	0.624563	1.62251e-07	NA	NA	0.843389	0.00792217	0.881851	0.721274	0.94243	2.09697e-05	NA	NA
PBX3	6.0977e-07	4.42007e-05	-4.9881	Esophagus_Mucosa	1.07271e-05	0.000948469	-4.40197	Muscle_Skeletal	3.89761e-07	5.27677e-05	5.07389	NA	NA	NA	1	1	1	0	3	-0.615522	-3.53661	0.953154	0.939154	-0.489393	-5.23809	NA	NA	0.53821	0.0004053	0.340512	0.347652	0.624563	1.62251e-07	NA	NA	0.843389	0.00792217	0.881851	0.721274	0.942922	2.26028e-05	NA	NA
PBX3	6.0977e-07	4.42007e-05	-4.9881	Esophagus_Mucosa	1.07271e-05	0.000948469	-4.40197	Nerve_Tibial	3.89761e-07	5.08705e-05	-5.07389	NA	NA	NA	1	1	1	0	3	-0.615522	-3.53661	0.953154	0.939154	0.489393	5.23809	NA	NA	0.53821	0.0004053	0.340512	0.347652	0.624563	1.62251e-07	NA	NA	0.843389	0.00792217	0.881851	0.721274	0.946899	2.15877e-05	NA	NA
PBX3	6.0977e-07	4.42007e-05	-4.9881	Esophagus_Mucosa	1.07271e-05	0.000948469	-4.40197	Ovary	3.89761e-07	5.50069e-05	5.07389	NA	NA	NA	1	1	1	0	3	-0.615522	-3.53661	0.953154	0.939154	-0.489393	-5.23809	NA	NA	0.53821	0.0004053	0.340512	0.347652	0.624563	1.62251e-07	NA	NA	0.843389	0.00792217	0.881851	0.721274	0.948759	2.10615e-05	NA	NA
PBX3	6.0977e-07	4.42007e-05	-4.9881	Esophagus_Mucosa	1.07271e-05	0.000948469	-4.40197	Pancreas	3.89761e-07	5.36463e-05	-5.07389	NA	NA	NA	1	1	1	0	3	-0.615522	-3.53661	0.953154	0.939154	0.489393	5.23809	NA	NA	0.53821	0.0004053	0.340512	0.347652	0.624563	1.62251e-07	NA	NA	0.843389	0.00792217	0.881851	0.721274	0.942884	2.29131e-05	NA	NA
PBX3	6.0977e-07	4.42007e-05	-4.9881	Esophagus_Mucosa	1.07271e-05	0.000948469	-4.40197	Pituitary	3.89761e-07	5.77517e-05	-5.07389	NA	NA	NA	1	1	1	0	3	-0.615522	-3.53661	0.953154	0.939154	0.489393	5.23809	NA	NA	0.53821	0.0004053	0.340512	0.347652	0.624563	1.62251e-07	NA	NA	0.843389	0.00792217	0.881851	0.721274	0.949117	2.18127e-05	NA	NA
PBX3	6.0977e-07	4.42007e-05	-4.9881	Esophagus_Mucosa	1.07271e-05	0.000948469	-4.40197	Prostate	3.89761e-07	5.13396e-05	5.07389	NA	NA	NA	1	1	1	0	3	-0.615522	-3.53661	0.953154	0.939154	-0.489393	-5.23809	NA	NA	0.53821	0.0004053	0.340512	0.347652	0.624563	1.62251e-07	NA	NA	0.843389	0.00792217	0.881851	0.721274	0.945733	2.12328e-05	NA	NA
PBX3	6.0977e-07	4.42007e-05	-4.9881	Esophagus_Mucosa	1.07271e-05	0.000948469	-4.40197	Skin_Not_Sun_Exposed_Suprapubic	3.89761e-07	5.66011e-05	5.07389	NA	NA	NA	1	1	1	0	3	-0.615522	-3.53661	0.953154	0.939154	-0.474532	-5.24407	NA	NA	0.53821	0.0004053	0.340512	0.347652	0.635121	1.5707e-07	NA	NA	0.843389	0.00792217	0.881851	0.721274	0.951257	2.10059e-05	NA	NA
PBX3	6.0977e-07	4.42007e-05	-4.9881	Esophagus_Mucosa	1.07271e-05	0.000948469	-4.40197	Skin_Sun_Exposed_Lower_leg	3.89761e-07	5.13841e-05	-5.07389	NA	NA	NA	1	1	1	0	3	-0.615522	-3.53661	0.953154	0.939154	0.489393	5.23809	NA	NA	0.53821	0.0004053	0.340512	0.347652	0.624563	1.62251e-07	NA	NA	0.843389	0.00792217	0.881851	0.721274	0.950558	2.05803e-05	NA	NA
PBX3	6.0977e-07	4.42007e-05	-4.9881	Esophagus_Mucosa	1.07271e-05	0.000948469	-4.40197	Small_Intestine_Terminal_Ileum	3.89761e-07	5.20704e-05	-5.07389	NA	NA	NA	1	1	1	0	3	-0.615522	-3.53661	0.953154	0.939154	0.489393	5.23809	NA	NA	0.53821	0.0004053	0.340512	0.347652	0.624563	1.62251e-07	NA	NA	0.843389	0.00792217	0.881851	0.721274	0.946982	2.18689e-05	NA	NA
PBX3	6.0977e-07	4.42007e-05	-4.9881	Esophagus_Mucosa	1.07271e-05	0.000948469	-4.40197	Spleen	3.89761e-07	5.11477e-05	-5.07389	NA	NA	NA	1	1	1	0	3	-0.615522	-3.53661	0.953154	0.939154	0.489393	5.23809	NA	NA	0.53821	0.0004053	0.340512	0.347652	0.624563	1.62251e-07	NA	NA	0.843389	0.00792217	0.881851	0.721274	0.941207	2.02866e-05	NA	NA
PBX3	6.0977e-07	4.42007e-05	-4.9881	Esophagus_Mucosa	1.07271e-05	0.000948469	-4.40197	Stomach	5.73303e-07	7.18254e-05	5	NA	NA	NA	1	1	1	0	3	-0.615522	-3.53661	0.953154	0.939154	-0.703995	-5.20211	NA	NA	0.53821	0.0004053	0.340512	0.347652	0.481436	1.97038e-07	NA	NA	0.843389	0.00792217	0.881851	0.721274	0.920242	2.65217e-05	NA	NA
PBX3	6.0977e-07	4.42007e-05	-4.9881	Esophagus_Mucosa	1.07271e-05	0.000948469	-4.40197	Testis	3.89761e-07	5.74648e-05	-5.07389	NA	NA	NA	1	1	1	0	3	-0.615522	-3.53661	0.953154	0.939154	0.489393	5.23809	NA	NA	0.53821	0.0004053	0.340512	0.347652	0.624563	1.62251e-07	NA	NA	0.843389	0.00792217	0.881851	0.721274	0.95236	2.42528e-05	NA	NA
PBX3	6.0977e-07	4.42007e-05	-4.9881	Esophagus_Mucosa	1.07271e-05	0.000948469	-4.40197	Thyroid	3.89761e-07	4.95343e-05	-5.07389	NA	NA	NA	1	1	1	0	3	-0.615522	-3.53661	0.953154	0.939154	0.489393	5.23809	NA	NA	0.53821	0.0004053	0.340512	0.347652	0.624563	1.62251e-07	NA	NA	0.843389	0.00792217	0.881851	0.721274	0.944117	2.07837e-05	NA	NA
PBX3	6.0977e-07	4.42007e-05	-4.9881	Esophagus_Mucosa	1.07271e-05	0.000948469	-4.40197	Uterus	3.89761e-07	5.456e-05	-5.07389	NA	NA	NA	1	1	1	0	3	-0.615522	-3.53661	0.953154	0.939154	0.489393	5.23809	NA	NA	0.53821	0.0004053	0.340512	0.347652	0.624563	1.62251e-07	NA	NA	0.843389	0.00792217	0.881851	0.721274	0.945972	2.10961e-05	NA	NA
PBX3	6.0977e-07	4.42007e-05	-4.9881	Esophagus_Mucosa	1.07271e-05	0.000948469	-4.40197	Vagina	3.89761e-07	5.24766e-05	-5.07389	NA	NA	NA	1	1	1	0	3	-0.615522	-3.53661	0.953154	0.939154	0.489393	5.23809	NA	NA	0.53821	0.0004053	0.340512	0.347652	0.624563	1.62251e-07	NA	NA	0.843389	0.00792217	0.881851	0.721274	0.944577	2.17188e-05	NA	NA
PBX3	6.0977e-07	4.42007e-05	-4.9881	Esophagus_Mucosa	1.07271e-05	0.000948469	-4.40197	smultixcan	3.89761e-07	4.86125e-05	5.07389	NA	NA	NA	1	1	1	0	3	-0.615522	-3.53661	0.953154	0.939154	-0.51232	-5.23173	NA	NA	0.53821	0.0004053	0.340512	0.347652	0.608391	1.66902e-07	NA	NA	0.843389	0.00792217	0.881851	0.721274	0.939631	2.12136e-05	NA	NA
PBX3	6.0977e-07	4.42007e-05	-4.9881	Heart_Left_Ventricle	8.48192e-06	0.000776478	4.45264	Adipose_Subcutaneous	3.89761e-07	5.1993e-05	5.07389	NA	NA	NA	1	1	1	0	3	-0.615522	-3.53661	-1.12807	-4.74324	-0.489393	-5.23809	NA	NA	0.53821	0.0004053	0.259289	2.10329e-06	0.624563	1.62251e-07	NA	NA	0.843389	0.00792217	0.852303	0.000233649	0.947563	2.14547e-05	NA	NA
PBX3	6.0977e-07	4.42007e-05	-4.9881	Heart_Left_Ventricle	8.48192e-06	0.000776478	4.45264	Adipose_Visceral_Omentum	3.89761e-07	5.11911e-05	-5.07389	NA	NA	NA	1	1	1	0	3	-0.615522	-3.53661	-1.12807	-4.74324	0.489393	5.23809	NA	NA	0.53821	0.0004053	0.259289	2.10329e-06	0.624563	1.62251e-07	NA	NA	0.843389	0.00792217	0.852303	0.000233649	0.940974	2.12922e-05	NA	NA
PBX3	6.0977e-07	4.42007e-05	-4.9881	Heart_Left_Ventricle	8.48192e-06	0.000776478	4.45264	Adrenal_Gland	3.89761e-07	5.45138e-05	5.07389	NA	NA	NA	1	1	1	0	3	-0.615522	-3.53661	-1.12807	-4.74324	-0.489393	-5.23809	NA	NA	0.53821	0.0004053	0.259289	2.10329e-06	0.624563	1.62251e-07	NA	NA	0.843389	0.00792217	0.852303	0.000233649	0.941133	2.13658e-05	NA	NA
PBX3	6.0977e-07	4.42007e-05	-4.9881	Heart_Left_Ventricle	8.48192e-06	0.000776478	4.45264	Artery_Aorta	3.89761e-07	4.83816e-05	-5.07389	NA	NA	NA	1	1	1	0	3	-0.615522	-3.53661	-1.12807	-4.74324	0.489393	5.23809	NA	NA	0.53821	0.0004053	0.259289	2.10329e-06	0.624563	1.62251e-07	NA	NA	0.843389	0.00792217	0.852303	0.000233649	0.945378	2.0111e-05	NA	NA
PBX3	6.0977e-07	4.42007e-05	-4.9881	Heart_Left_Ventricle	8.48192e-06	0.000776478	4.45264	Artery_Coronary	3.89761e-07	5.35217e-05	5.07389	NA	NA	NA	1	1	1	0	3	-0.615522	-3.53661	-1.12807	-4.74324	-0.489393	-5.23809	NA	NA	0.53821	0.0004053	0.259289	2.10329e-06	0.624563	1.62251e-07	NA	NA	0.843389	0.00792217	0.852303	0.000233649	0.939144	2.19205e-05	NA	NA
PBX3	6.0977e-07	4.42007e-05	-4.9881	Heart_Left_Ventricle	8.48192e-06	0.000776478	4.45264	Artery_Tibial	3.89761e-07	5.0419e-05	5.07389	NA	NA	NA	1	1	1	0	3	-0.615522	-3.53661	-1.12807	-4.74324	-0.489393	-5.23809	NA	NA	0.53821	0.0004053	0.259289	2.10329e-06	0.624563	1.62251e-07	NA	NA	0.843389	0.00792217	0.852303	0.000233649	0.942424	2.12982e-05	NA	NA
PBX3	6.0977e-07	4.42007e-05	-4.9881	Heart_Left_Ventricle	8.48192e-06	0.000776478	4.45264	Brain_Caudate_basal_ganglia	3.89761e-07	5.76317e-05	-5.07389	NA	NA	NA	1	1	1	0	3	-0.615522	-3.53661	-1.12807	-4.74324	0.489393	5.23809	NA	NA	0.53821	0.0004053	0.259289	2.10329e-06	0.624563	1.62251e-07	NA	NA	0.843389	0.00792217	0.852303	0.000233649	0.946719	2.22772e-05	NA	NA
PBX3	6.0977e-07	4.42007e-05	-4.9881	Heart_Left_Ventricle	8.48192e-06	0.000776478	4.45264	Brain_Cerebellar_Hemisphere	3.89761e-07	5.19028e-05	-5.07389	NA	NA	NA	1	1	1	0	3	-0.615522	-3.53661	-1.12807	-4.74324	0.489393	5.23809	NA	NA	0.53821	0.0004053	0.259289	2.10329e-06	0.624563	1.62251e-07	NA	NA	0.843389	0.00792217	0.852303	0.000233649	0.945395	2.01754e-05	NA	NA
PBX3	6.0977e-07	4.42007e-05	-4.9881	Heart_Left_Ventricle	8.48192e-06	0.000776478	4.45264	Brain_Cerebellum	3.89761e-07	5.14834e-05	-5.07389	NA	NA	NA	1	1	1	0	3	-0.615522	-3.53661	-1.12807	-4.74324	0.489393	5.23809	NA	NA	0.53821	0.0004053	0.259289	2.10329e-06	0.624563	1.62251e-07	NA	NA	0.843389	0.00792217	0.852303	0.000233649	0.944074	2.00767e-05	NA	NA
PBX3	6.0977e-07	4.42007e-05	-4.9881	Heart_Left_Ventricle	8.48192e-06	0.000776478	4.45264	Brain_Cortex	5.9192e-07	7.31536e-05	-4.99383	NA	NA	NA	1	1	1	0	3	-0.615522	-3.53661	-1.12807	-4.74324	0.763684	5.20635	NA	NA	0.53821	0.0004053	0.259289	2.10329e-06	0.445055	1.92592e-07	NA	NA	0.843389	0.00792217	0.852303	0.000233649	0.900544	2.43805e-05	NA	NA
PBX3	6.0977e-07	4.42007e-05	-4.9881	Heart_Left_Ventricle	8.48192e-06	0.000776478	4.45264	Brain_Hippocampus	5.9192e-07	9.12395e-05	4.99383	NA	NA	NA	1	1	1	0	3	-0.615522	-3.53661	-1.12807	-4.74324	-0.763684	-5.20635	NA	NA	0.53821	0.0004053	0.259289	2.10329e-06	0.445055	1.92592e-07	NA	NA	0.843389	0.00792217	0.852303	0.000233649	0.91413	3.22356e-05	NA	NA
PBX3	6.0977e-07	4.42007e-05	-4.9881	Heart_Left_Ventricle	8.48192e-06	0.000776478	4.45264	Brain_Hypothalamus	5.9192e-07	8.15254e-05	4.99383	NA	NA	NA	1	1	1	0	3	-0.615522	-3.53661	-1.12807	-4.74324	-0.763684	-5.20635	NA	NA	0.53821	0.0004053	0.259289	2.10329e-06	0.445055	1.92592e-07	NA	NA	0.843389	0.00792217	0.852303	0.000233649	0.907185	2.79695e-05	NA	NA
PBX3	6.0977e-07	4.42007e-05	-4.9881	Heart_Left_Ventricle	8.48192e-06	0.000776478	4.45264	Brain_Nucleus_accumbens_basal_ganglia	3.89761e-07	5.73112e-05	-5.07389	NA	NA	NA	1	1	1	0	3	-0.615522	-3.53661	-1.12807	-4.74324	0.489393	5.23809	NA	NA	0.53821	0.0004053	0.259289	2.10329e-06	0.624563	1.62251e-07	NA	NA	0.843389	0.00792217	0.852303	0.000233649	0.947201	2.24898e-05	NA	NA
PBX3	6.0977e-07	4.42007e-05	-4.9881	Heart_Left_Ventricle	8.48192e-06	0.000776478	4.45264	Brain_Putamen_basal_ganglia	3.89761e-07	6.57426e-05	-5.07389	NA	NA	NA	1	1	1	0	3	-0.615522	-3.53661	-1.12807	-4.74324	0.489393	5.23809	NA	NA	0.53821	0.0004053	0.259289	2.10329e-06	0.624563	1.62251e-07	NA	NA	0.843389	0.00792217	0.852303	0.000233649	0.945279	2.38971e-05	NA	NA
PBX3	6.0977e-07	4.42007e-05	-4.9881	Heart_Left_Ventricle	8.48192e-06	0.000776478	4.45264	Brain_Spinal_cord_cervical_c-1	3.89761e-07	6.11156e-05	-5.07389	NA	NA	NA	1	1	1	0	3	-0.615522	-3.53661	-1.12807	-4.74324	0.489393	5.23809	NA	NA	0.53821	0.0004053	0.259289	2.10329e-06	0.624563	1.62251e-07	NA	NA	0.843389	0.00792217	0.852303	0.000233649	0.942934	2.57623e-05	NA	NA
PBX3	6.0977e-07	4.42007e-05	-4.9881	Heart_Left_Ventricle	8.48192e-06	0.000776478	4.45264	Brain_Substantia_nigra	3.89761e-07	6.72293e-05	-5.07389	NA	NA	NA	1	1	1	0	3	-0.615522	-3.53661	-1.12807	-4.74324	0.489393	5.23809	NA	NA	0.53821	0.0004053	0.259289	2.10329e-06	0.624563	1.62251e-07	NA	NA	0.843389	0.00792217	0.852303	0.000233649	0.942144	2.75508e-05	NA	NA
PBX3	6.0977e-07	4.42007e-05	-4.9881	Heart_Left_Ventricle	8.48192e-06	0.000776478	4.45264	Breast_Mammary_Tissue	3.89761e-07	4.93692e-05	-5.07389	NA	NA	NA	1	1	1	0	3	-0.615522	-3.53661	-1.12807	-4.74324	0.489393	5.23809	NA	NA	0.53821	0.0004053	0.259289	2.10329e-06	0.624563	1.62251e-07	NA	NA	0.843389	0.00792217	0.852303	0.000233649	0.945669	2.07211e-05	NA	NA
PBX3	6.0977e-07	4.42007e-05	-4.9881	Heart_Left_Ventricle	8.48192e-06	0.000776478	4.45264	Cells_Cultured_fibroblasts	3.89761e-07	5.29727e-05	5.07389	NA	NA	NA	1	1	1	0	3	-0.615522	-3.53661	-1.12807	-4.74324	-0.489393	-5.23809	NA	NA	0.53821	0.0004053	0.259289	2.10329e-06	0.624563	1.62251e-07	NA	NA	0.843389	0.00792217	0.852303	0.000233649	0.939733	2.09861e-05	NA	NA
PBX3	6.0977e-07	4.42007e-05	-4.9881	Heart_Left_Ventricle	8.48192e-06	0.000776478	4.45264	Cells_EBV-transformed_lymphocytes	3.89761e-07	4.25818e-05	5.07389	NA	NA	NA	1	1	1	0	3	-0.615522	-3.53661	-1.12807	-4.74324	-0.489393	-5.23809	NA	NA	0.53821	0.0004053	0.259289	2.10329e-06	0.624563	1.62251e-07	NA	NA	0.843389	0.00792217	0.852303	0.000233649	0.939335	1.74219e-05	NA	NA
PBX3	6.0977e-07	4.42007e-05	-4.9881	Heart_Left_Ventricle	8.48192e-06	0.000776478	4.45264	Colon_Sigmoid	3.89761e-07	4.8409e-05	-5.07389	NA	NA	NA	1	1	1	0	3	-0.615522	-3.53661	-1.12807	-4.74324	0.489393	5.23809	NA	NA	0.53821	0.0004053	0.259289	2.10329e-06	0.624563	1.62251e-07	NA	NA	0.843389	0.00792217	0.852303	0.000233649	0.948699	2.01827e-05	NA	NA
PBX3	6.0977e-07	4.42007e-05	-4.9881	Heart_Left_Ventricle	8.48192e-06	0.000776478	4.45264	Colon_Transverse	3.89761e-07	5.04422e-05	5.07389	NA	NA	NA	1	1	1	0	3	-0.615522	-3.53661	-1.12807	-4.74324	-0.489393	-5.23809	NA	NA	0.53821	0.0004053	0.259289	2.10329e-06	0.624563	1.62251e-07	NA	NA	0.843389	0.00792217	0.852303	0.000233649	0.946437	2.2137e-05	NA	NA
PBX3	6.0977e-07	4.42007e-05	-4.9881	Heart_Left_Ventricle	8.48192e-06	0.000776478	4.45264	Esophagus_Gastroesophageal_Junction	3.89761e-07	5.17186e-05	5.07389	NA	NA	NA	1	1	1	0	3	-0.615522	-3.53661	-1.12807	-4.74324	-0.489393	-5.23809	NA	NA	0.53821	0.0004053	0.259289	2.10329e-06	0.624563	1.62251e-07	NA	NA	0.843389	0.00792217	0.852303	0.000233649	0.94778	1.96409e-05	NA	NA
PBX3	6.0977e-07	4.42007e-05	-4.9881	Heart_Left_Ventricle	8.48192e-06	0.000776478	4.45264	Esophagus_Mucosa	3.89761e-07	5.09323e-05	-5.07389	NA	NA	NA	1	1	1	0	3	-0.615522	-3.53661	-1.12807	-4.74324	0.489393	5.23809	NA	NA	0.53821	0.0004053	0.259289	2.10329e-06	0.624563	1.62251e-07	NA	NA	0.843389	0.00792217	0.852303	0.000233649	0.94368	2.02973e-05	NA	NA
PBX3	6.0977e-07	4.42007e-05	-4.9881	Heart_Left_Ventricle	8.48192e-06	0.000776478	4.45264	Esophagus_Muscularis	3.89761e-07	4.8951e-05	5.07389	NA	NA	NA	1	1	1	0	3	-0.615522	-3.53661	-1.12807	-4.74324	-0.489393	-5.23809	NA	NA	0.53821	0.0004053	0.259289	2.10329e-06	0.624563	1.62251e-07	NA	NA	0.843389	0.00792217	0.852303	0.000233649	0.949343	1.96965e-05	NA	NA
PBX3	6.0977e-07	4.42007e-05	-4.9881	Heart_Left_Ventricle	8.48192e-06	0.000776478	4.45264	Heart_Atrial_Appendage	3.89761e-07	5.49006e-05	5.07389	NA	NA	NA	1	1	1	0	3	-0.615522	-3.53661	-1.12807	-4.74324	-0.489393	-5.23809	NA	NA	0.53821	0.0004053	0.259289	2.10329e-06	0.624563	1.62251e-07	NA	NA	0.843389	0.00792217	0.852303	0.000233649	0.947754	2.20339e-05	NA	NA
PBX3	6.0977e-07	4.42007e-05	-4.9881	Heart_Left_Ventricle	8.48192e-06	0.000776478	4.45264	Heart_Left_Ventricle	3.89761e-07	5.76182e-05	-5.07389	NA	NA	NA	1	1	1	0	3	-0.615522	-3.53661	-1.12807	-4.74324	0.489393	5.23809	NA	NA	0.53821	0.0004053	0.259289	2.10329e-06	0.624563	1.62251e-07	NA	NA	0.843389	0.00792217	0.852303	0.000233649	0.94857	2.30497e-05	NA	NA
PBX3	6.0977e-07	4.42007e-05	-4.9881	Heart_Left_Ventricle	8.48192e-06	0.000776478	4.45264	Liver	3.89761e-07	6.18818e-05	-5.07389	NA	NA	NA	1	1	1	0	3	-0.615522	-3.53661	-1.12807	-4.74324	0.489393	5.23809	NA	NA	0.53821	0.0004053	0.259289	2.10329e-06	0.624563	1.62251e-07	NA	NA	0.843389	0.00792217	0.852303	0.000233649	0.935007	2.36487e-05	NA	NA
PBX3	6.0977e-07	4.42007e-05	-4.9881	Heart_Left_Ventricle	8.48192e-06	0.000776478	4.45264	Lung	3.89761e-07	4.93562e-05	-5.07389	NA	NA	NA	1	1	1	0	3	-0.615522	-3.53661	-1.12807	-4.74324	0.489393	5.23809	NA	NA	0.53821	0.0004053	0.259289	2.10329e-06	0.624563	1.62251e-07	NA	NA	0.843389	0.00792217	0.852303	0.000233649	0.944009	2.21756e-05	NA	NA
PBX3	6.0977e-07	4.42007e-05	-4.9881	Heart_Left_Ventricle	8.48192e-06	0.000776478	4.45264	Minor_Salivary_Gland	3.89761e-07	4.9063e-05	-5.07389	NA	NA	NA	1	1	1	0	3	-0.615522	-3.53661	-1.12807	-4.74324	0.489393	5.23809	NA	NA	0.53821	0.0004053	0.259289	2.10329e-06	0.624563	1.62251e-07	NA	NA	0.843389	0.00792217	0.852303	0.000233649	0.94243	2.09697e-05	NA	NA
PBX3	6.0977e-07	4.42007e-05	-4.9881	Heart_Left_Ventricle	8.48192e-06	0.000776478	4.45264	Muscle_Skeletal	3.89761e-07	5.27677e-05	5.07389	NA	NA	NA	1	1	1	0	3	-0.615522	-3.53661	-1.12807	-4.74324	-0.489393	-5.23809	NA	NA	0.53821	0.0004053	0.259289	2.10329e-06	0.624563	1.62251e-07	NA	NA	0.843389	0.00792217	0.852303	0.000233649	0.942922	2.26028e-05	NA	NA
PBX3	6.0977e-07	4.42007e-05	-4.9881	Heart_Left_Ventricle	8.48192e-06	0.000776478	4.45264	Nerve_Tibial	3.89761e-07	5.08705e-05	-5.07389	NA	NA	NA	1	1	1	0	3	-0.615522	-3.53661	-1.12807	-4.74324	0.489393	5.23809	NA	NA	0.53821	0.0004053	0.259289	2.10329e-06	0.624563	1.62251e-07	NA	NA	0.843389	0.00792217	0.852303	0.000233649	0.946899	2.15877e-05	NA	NA
PBX3	6.0977e-07	4.42007e-05	-4.9881	Heart_Left_Ventricle	8.48192e-06	0.000776478	4.45264	Ovary	3.89761e-07	5.50069e-05	5.07389	NA	NA	NA	1	1	1	0	3	-0.615522	-3.53661	-1.12807	-4.74324	-0.489393	-5.23809	NA	NA	0.53821	0.0004053	0.259289	2.10329e-06	0.624563	1.62251e-07	NA	NA	0.843389	0.00792217	0.852303	0.000233649	0.948759	2.10615e-05	NA	NA
PBX3	6.0977e-07	4.42007e-05	-4.9881	Heart_Left_Ventricle	8.48192e-06	0.000776478	4.45264	Pancreas	3.89761e-07	5.36463e-05	-5.07389	NA	NA	NA	1	1	1	0	3	-0.615522	-3.53661	-1.12807	-4.74324	0.489393	5.23809	NA	NA	0.53821	0.0004053	0.259289	2.10329e-06	0.624563	1.62251e-07	NA	NA	0.843389	0.00792217	0.852303	0.000233649	0.942884	2.29131e-05	NA	NA
PBX3	6.0977e-07	4.42007e-05	-4.9881	Heart_Left_Ventricle	8.48192e-06	0.000776478	4.45264	Pituitary	3.89761e-07	5.77517e-05	-5.07389	NA	NA	NA	1	1	1	0	3	-0.615522	-3.53661	-1.12807	-4.74324	0.489393	5.23809	NA	NA	0.53821	0.0004053	0.259289	2.10329e-06	0.624563	1.62251e-07	NA	NA	0.843389	0.00792217	0.852303	0.000233649	0.949117	2.18127e-05	NA	NA
PBX3	6.0977e-07	4.42007e-05	-4.9881	Heart_Left_Ventricle	8.48192e-06	0.000776478	4.45264	Prostate	3.89761e-07	5.13396e-05	5.07389	NA	NA	NA	1	1	1	0	3	-0.615522	-3.53661	-1.12807	-4.74324	-0.489393	-5.23809	NA	NA	0.53821	0.0004053	0.259289	2.10329e-06	0.624563	1.62251e-07	NA	NA	0.843389	0.00792217	0.852303	0.000233649	0.945733	2.12328e-05	NA	NA
PBX3	6.0977e-07	4.42007e-05	-4.9881	Heart_Left_Ventricle	8.48192e-06	0.000776478	4.45264	Skin_Not_Sun_Exposed_Suprapubic	3.89761e-07	5.66011e-05	5.07389	NA	NA	NA	1	1	1	0	3	-0.615522	-3.53661	-1.12807	-4.74324	-0.474532	-5.24407	NA	NA	0.53821	0.0004053	0.259289	2.10329e-06	0.635121	1.5707e-07	NA	NA	0.843389	0.00792217	0.852303	0.000233649	0.951257	2.10059e-05	NA	NA
PBX3	6.0977e-07	4.42007e-05	-4.9881	Heart_Left_Ventricle	8.48192e-06	0.000776478	4.45264	Skin_Sun_Exposed_Lower_leg	3.89761e-07	5.13841e-05	-5.07389	NA	NA	NA	1	1	1	0	3	-0.615522	-3.53661	-1.12807	-4.74324	0.489393	5.23809	NA	NA	0.53821	0.0004053	0.259289	2.10329e-06	0.624563	1.62251e-07	NA	NA	0.843389	0.00792217	0.852303	0.000233649	0.950558	2.05803e-05	NA	NA
PBX3	6.0977e-07	4.42007e-05	-4.9881	Heart_Left_Ventricle	8.48192e-06	0.000776478	4.45264	Small_Intestine_Terminal_Ileum	3.89761e-07	5.20704e-05	-5.07389	NA	NA	NA	1	1	1	0	3	-0.615522	-3.53661	-1.12807	-4.74324	0.489393	5.23809	NA	NA	0.53821	0.0004053	0.259289	2.10329e-06	0.624563	1.62251e-07	NA	NA	0.843389	0.00792217	0.852303	0.000233649	0.946982	2.18689e-05	NA	NA
PBX3	6.0977e-07	4.42007e-05	-4.9881	Heart_Left_Ventricle	8.48192e-06	0.000776478	4.45264	Spleen	3.89761e-07	5.11477e-05	-5.07389	NA	NA	NA	1	1	1	0	3	-0.615522	-3.53661	-1.12807	-4.74324	0.489393	5.23809	NA	NA	0.53821	0.0004053	0.259289	2.10329e-06	0.624563	1.62251e-07	NA	NA	0.843389	0.00792217	0.852303	0.000233649	0.941207	2.02866e-05	NA	NA
PBX3	6.0977e-07	4.42007e-05	-4.9881	Heart_Left_Ventricle	8.48192e-06	0.000776478	4.45264	Stomach	5.73303e-07	7.18254e-05	5	NA	NA	NA	1	1	1	0	3	-0.615522	-3.53661	-1.12807	-4.74324	-0.703995	-5.20211	NA	NA	0.53821	0.0004053	0.259289	2.10329e-06	0.481436	1.97038e-07	NA	NA	0.843389	0.00792217	0.852303	0.000233649	0.920242	2.65217e-05	NA	NA
PBX3	6.0977e-07	4.42007e-05	-4.9881	Heart_Left_Ventricle	8.48192e-06	0.000776478	4.45264	Testis	3.89761e-07	5.74648e-05	-5.07389	NA	NA	NA	1	1	1	0	3	-0.615522	-3.53661	-1.12807	-4.74324	0.489393	5.23809	NA	NA	0.53821	0.0004053	0.259289	2.10329e-06	0.624563	1.62251e-07	NA	NA	0.843389	0.00792217	0.852303	0.000233649	0.95236	2.42528e-05	NA	NA
PBX3	6.0977e-07	4.42007e-05	-4.9881	Heart_Left_Ventricle	8.48192e-06	0.000776478	4.45264	Thyroid	3.89761e-07	4.95343e-05	-5.07389	NA	NA	NA	1	1	1	0	3	-0.615522	-3.53661	-1.12807	-4.74324	0.489393	5.23809	NA	NA	0.53821	0.0004053	0.259289	2.10329e-06	0.624563	1.62251e-07	NA	NA	0.843389	0.00792217	0.852303	0.000233649	0.944117	2.07837e-05	NA	NA
PBX3	6.0977e-07	4.42007e-05	-4.9881	Heart_Left_Ventricle	8.48192e-06	0.000776478	4.45264	Uterus	3.89761e-07	5.456e-05	-5.07389	NA	NA	NA	1	1	1	0	3	-0.615522	-3.53661	-1.12807	-4.74324	0.489393	5.23809	NA	NA	0.53821	0.0004053	0.259289	2.10329e-06	0.624563	1.62251e-07	NA	NA	0.843389	0.00792217	0.852303	0.000233649	0.945972	2.10961e-05	NA	NA
PBX3	6.0977e-07	4.42007e-05	-4.9881	Heart_Left_Ventricle	8.48192e-06	0.000776478	4.45264	Vagina	3.89761e-07	5.24766e-05	-5.07389	NA	NA	NA	1	1	1	0	3	-0.615522	-3.53661	-1.12807	-4.74324	0.489393	5.23809	NA	NA	0.53821	0.0004053	0.259289	2.10329e-06	0.624563	1.62251e-07	NA	NA	0.843389	0.00792217	0.852303	0.000233649	0.944577	2.17188e-05	NA	NA
PBX3	6.0977e-07	4.42007e-05	-4.9881	Heart_Left_Ventricle	8.48192e-06	0.000776478	4.45264	smultixcan	3.89761e-07	4.86125e-05	5.07389	NA	NA	NA	1	1	1	0	3	-0.615522	-3.53661	-1.12807	-4.74324	-0.51232	-5.23173	NA	NA	0.53821	0.0004053	0.259289	2.10329e-06	0.608391	1.66902e-07	NA	NA	0.843389	0.00792217	0.852303	0.000233649	0.939631	2.12136e-05	NA	NA
PBX3	6.0977e-07	4.42007e-05	-4.9881	Lung	4.19629e-06	0.000429925	4.60142	Adipose_Subcutaneous	3.89761e-07	5.1993e-05	5.07389	NA	NA	NA	1	1	1	0	3	-0.615522	-3.53661	-1.08605	-4.88525	-0.489393	-5.23809	NA	NA	0.53821	0.0004053	0.277455	1.03297e-06	0.624563	1.62251e-07	NA	NA	0.843389	0.00792217	0.864464	0.000120958	0.947563	2.14547e-05	NA	NA
PBX3	6.0977e-07	4.42007e-05	-4.9881	Lung	4.19629e-06	0.000429925	4.60142	Adipose_Visceral_Omentum	3.89761e-07	5.11911e-05	-5.07389	NA	NA	NA	1	1	1	0	3	-0.615522	-3.53661	-1.08605	-4.88525	0.489393	5.23809	NA	NA	0.53821	0.0004053	0.277455	1.03297e-06	0.624563	1.62251e-07	NA	NA	0.843389	0.00792217	0.864464	0.000120958	0.940974	2.12922e-05	NA	NA
PBX3	6.0977e-07	4.42007e-05	-4.9881	Lung	4.19629e-06	0.000429925	4.60142	Adrenal_Gland	3.89761e-07	5.45138e-05	5.07389	NA	NA	NA	1	1	1	0	3	-0.615522	-3.53661	-1.08605	-4.88525	-0.489393	-5.23809	NA	NA	0.53821	0.0004053	0.277455	1.03297e-06	0.624563	1.62251e-07	NA	NA	0.843389	0.00792217	0.864464	0.000120958	0.941133	2.13658e-05	NA	NA
PBX3	6.0977e-07	4.42007e-05	-4.9881	Lung	4.19629e-06	0.000429925	4.60142	Artery_Aorta	3.89761e-07	4.83816e-05	-5.07389	NA	NA	NA	1	1	1	0	3	-0.615522	-3.53661	-1.08605	-4.88525	0.489393	5.23809	NA	NA	0.53821	0.0004053	0.277455	1.03297e-06	0.624563	1.62251e-07	NA	NA	0.843389	0.00792217	0.864464	0.000120958	0.945378	2.0111e-05	NA	NA
PBX3	6.0977e-07	4.42007e-05	-4.9881	Lung	4.19629e-06	0.000429925	4.60142	Artery_Coronary	3.89761e-07	5.35217e-05	5.07389	NA	NA	NA	1	1	1	0	3	-0.615522	-3.53661	-1.08605	-4.88525	-0.489393	-5.23809	NA	NA	0.53821	0.0004053	0.277455	1.03297e-06	0.624563	1.62251e-07	NA	NA	0.843389	0.00792217	0.864464	0.000120958	0.939144	2.19205e-05	NA	NA
PBX3	6.0977e-07	4.42007e-05	-4.9881	Lung	4.19629e-06	0.000429925	4.60142	Artery_Tibial	3.89761e-07	5.0419e-05	5.07389	NA	NA	NA	1	1	1	0	3	-0.615522	-3.53661	-1.08605	-4.88525	-0.489393	-5.23809	NA	NA	0.53821	0.0004053	0.277455	1.03297e-06	0.624563	1.62251e-07	NA	NA	0.843389	0.00792217	0.864464	0.000120958	0.942424	2.12982e-05	NA	NA
PBX3	6.0977e-07	4.42007e-05	-4.9881	Lung	4.19629e-06	0.000429925	4.60142	Brain_Caudate_basal_ganglia	3.89761e-07	5.76317e-05	-5.07389	NA	NA	NA	1	1	1	0	3	-0.615522	-3.53661	-1.08605	-4.88525	0.489393	5.23809	NA	NA	0.53821	0.0004053	0.277455	1.03297e-06	0.624563	1.62251e-07	NA	NA	0.843389	0.00792217	0.864464	0.000120958	0.946719	2.22772e-05	NA	NA
PBX3	6.0977e-07	4.42007e-05	-4.9881	Lung	4.19629e-06	0.000429925	4.60142	Brain_Cerebellar_Hemisphere	3.89761e-07	5.19028e-05	-5.07389	NA	NA	NA	1	1	1	0	3	-0.615522	-3.53661	-1.08605	-4.88525	0.489393	5.23809	NA	NA	0.53821	0.0004053	0.277455	1.03297e-06	0.624563	1.62251e-07	NA	NA	0.843389	0.00792217	0.864464	0.000120958	0.945395	2.01754e-05	NA	NA
PBX3	6.0977e-07	4.42007e-05	-4.9881	Lung	4.19629e-06	0.000429925	4.60142	Brain_Cerebellum	3.89761e-07	5.14834e-05	-5.07389	NA	NA	NA	1	1	1	0	3	-0.615522	-3.53661	-1.08605	-4.88525	0.489393	5.23809	NA	NA	0.53821	0.0004053	0.277455	1.03297e-06	0.624563	1.62251e-07	NA	NA	0.843389	0.00792217	0.864464	0.000120958	0.944074	2.00767e-05	NA	NA
PBX3	6.0977e-07	4.42007e-05	-4.9881	Lung	4.19629e-06	0.000429925	4.60142	Brain_Cortex	5.9192e-07	7.31536e-05	-4.99383	NA	NA	NA	1	1	1	0	3	-0.615522	-3.53661	-1.08605	-4.88525	0.763684	5.20635	NA	NA	0.53821	0.0004053	0.277455	1.03297e-06	0.445055	1.92592e-07	NA	NA	0.843389	0.00792217	0.864464	0.000120958	0.900544	2.43805e-05	NA	NA
PBX3	6.0977e-07	4.42007e-05	-4.9881	Lung	4.19629e-06	0.000429925	4.60142	Brain_Hippocampus	5.9192e-07	9.12395e-05	4.99383	NA	NA	NA	1	1	1	0	3	-0.615522	-3.53661	-1.08605	-4.88525	-0.763684	-5.20635	NA	NA	0.53821	0.0004053	0.277455	1.03297e-06	0.445055	1.92592e-07	NA	NA	0.843389	0.00792217	0.864464	0.000120958	0.91413	3.22356e-05	NA	NA
PBX3	6.0977e-07	4.42007e-05	-4.9881	Lung	4.19629e-06	0.000429925	4.60142	Brain_Hypothalamus	5.9192e-07	8.15254e-05	4.99383	NA	NA	NA	1	1	1	0	3	-0.615522	-3.53661	-1.08605	-4.88525	-0.763684	-5.20635	NA	NA	0.53821	0.0004053	0.277455	1.03297e-06	0.445055	1.92592e-07	NA	NA	0.843389	0.00792217	0.864464	0.000120958	0.907185	2.79695e-05	NA	NA
PBX3	6.0977e-07	4.42007e-05	-4.9881	Lung	4.19629e-06	0.000429925	4.60142	Brain_Nucleus_accumbens_basal_ganglia	3.89761e-07	5.73112e-05	-5.07389	NA	NA	NA	1	1	1	0	3	-0.615522	-3.53661	-1.08605	-4.88525	0.489393	5.23809	NA	NA	0.53821	0.0004053	0.277455	1.03297e-06	0.624563	1.62251e-07	NA	NA	0.843389	0.00792217	0.864464	0.000120958	0.947201	2.24898e-05	NA	NA
PBX3	6.0977e-07	4.42007e-05	-4.9881	Lung	4.19629e-06	0.000429925	4.60142	Brain_Putamen_basal_ganglia	3.89761e-07	6.57426e-05	-5.07389	NA	NA	NA	1	1	1	0	3	-0.615522	-3.53661	-1.08605	-4.88525	0.489393	5.23809	NA	NA	0.53821	0.0004053	0.277455	1.03297e-06	0.624563	1.62251e-07	NA	NA	0.843389	0.00792217	0.864464	0.000120958	0.945279	2.38971e-05	NA	NA
PBX3	6.0977e-07	4.42007e-05	-4.9881	Lung	4.19629e-06	0.000429925	4.60142	Brain_Spinal_cord_cervical_c-1	3.89761e-07	6.11156e-05	-5.07389	NA	NA	NA	1	1	1	0	3	-0.615522	-3.53661	-1.08605	-4.88525	0.489393	5.23809	NA	NA	0.53821	0.0004053	0.277455	1.03297e-06	0.624563	1.62251e-07	NA	NA	0.843389	0.00792217	0.864464	0.000120958	0.942934	2.57623e-05	NA	NA
PBX3	6.0977e-07	4.42007e-05	-4.9881	Lung	4.19629e-06	0.000429925	4.60142	Brain_Substantia_nigra	3.89761e-07	6.72293e-05	-5.07389	NA	NA	NA	1	1	1	0	3	-0.615522	-3.53661	-1.08605	-4.88525	0.489393	5.23809	NA	NA	0.53821	0.0004053	0.277455	1.03297e-06	0.624563	1.62251e-07	NA	NA	0.843389	0.00792217	0.864464	0.000120958	0.942144	2.75508e-05	NA	NA
PBX3	6.0977e-07	4.42007e-05	-4.9881	Lung	4.19629e-06	0.000429925	4.60142	Breast_Mammary_Tissue	3.89761e-07	4.93692e-05	-5.07389	NA	NA	NA	1	1	1	0	3	-0.615522	-3.53661	-1.08605	-4.88525	0.489393	5.23809	NA	NA	0.53821	0.0004053	0.277455	1.03297e-06	0.624563	1.62251e-07	NA	NA	0.843389	0.00792217	0.864464	0.000120958	0.945669	2.07211e-05	NA	NA
PBX3	6.0977e-07	4.42007e-05	-4.9881	Lung	4.19629e-06	0.000429925	4.60142	Cells_Cultured_fibroblasts	3.89761e-07	5.29727e-05	5.07389	NA	NA	NA	1	1	1	0	3	-0.615522	-3.53661	-1.08605	-4.88525	-0.489393	-5.23809	NA	NA	0.53821	0.0004053	0.277455	1.03297e-06	0.624563	1.62251e-07	NA	NA	0.843389	0.00792217	0.864464	0.000120958	0.939733	2.09861e-05	NA	NA
PBX3	6.0977e-07	4.42007e-05	-4.9881	Lung	4.19629e-06	0.000429925	4.60142	Cells_EBV-transformed_lymphocytes	3.89761e-07	4.25818e-05	5.07389	NA	NA	NA	1	1	1	0	3	-0.615522	-3.53661	-1.08605	-4.88525	-0.489393	-5.23809	NA	NA	0.53821	0.0004053	0.277455	1.03297e-06	0.624563	1.62251e-07	NA	NA	0.843389	0.00792217	0.864464	0.000120958	0.939335	1.74219e-05	NA	NA
PBX3	6.0977e-07	4.42007e-05	-4.9881	Lung	4.19629e-06	0.000429925	4.60142	Colon_Sigmoid	3.89761e-07	4.8409e-05	-5.07389	NA	NA	NA	1	1	1	0	3	-0.615522	-3.53661	-1.08605	-4.88525	0.489393	5.23809	NA	NA	0.53821	0.0004053	0.277455	1.03297e-06	0.624563	1.62251e-07	NA	NA	0.843389	0.00792217	0.864464	0.000120958	0.948699	2.01827e-05	NA	NA
PBX3	6.0977e-07	4.42007e-05	-4.9881	Lung	4.19629e-06	0.000429925	4.60142	Colon_Transverse	3.89761e-07	5.04422e-05	5.07389	NA	NA	NA	1	1	1	0	3	-0.615522	-3.53661	-1.08605	-4.88525	-0.489393	-5.23809	NA	NA	0.53821	0.0004053	0.277455	1.03297e-06	0.624563	1.62251e-07	NA	NA	0.843389	0.00792217	0.864464	0.000120958	0.946437	2.2137e-05	NA	NA
PBX3	6.0977e-07	4.42007e-05	-4.9881	Lung	4.19629e-06	0.000429925	4.60142	Esophagus_Gastroesophageal_Junction	3.89761e-07	5.17186e-05	5.07389	NA	NA	NA	1	1	1	0	3	-0.615522	-3.53661	-1.08605	-4.88525	-0.489393	-5.23809	NA	NA	0.53821	0.0004053	0.277455	1.03297e-06	0.624563	1.62251e-07	NA	NA	0.843389	0.00792217	0.864464	0.000120958	0.94778	1.96409e-05	NA	NA
PBX3	6.0977e-07	4.42007e-05	-4.9881	Lung	4.19629e-06	0.000429925	4.60142	Esophagus_Mucosa	3.89761e-07	5.09323e-05	-5.07389	NA	NA	NA	1	1	1	0	3	-0.615522	-3.53661	-1.08605	-4.88525	0.489393	5.23809	NA	NA	0.53821	0.0004053	0.277455	1.03297e-06	0.624563	1.62251e-07	NA	NA	0.843389	0.00792217	0.864464	0.000120958	0.94368	2.02973e-05	NA	NA
PBX3	6.0977e-07	4.42007e-05	-4.9881	Lung	4.19629e-06	0.000429925	4.60142	Esophagus_Muscularis	3.89761e-07	4.8951e-05	5.07389	NA	NA	NA	1	1	1	0	3	-0.615522	-3.53661	-1.08605	-4.88525	-0.489393	-5.23809	NA	NA	0.53821	0.0004053	0.277455	1.03297e-06	0.624563	1.62251e-07	NA	NA	0.843389	0.00792217	0.864464	0.000120958	0.949343	1.96965e-05	NA	NA
PBX3	6.0977e-07	4.42007e-05	-4.9881	Lung	4.19629e-06	0.000429925	4.60142	Heart_Atrial_Appendage	3.89761e-07	5.49006e-05	5.07389	NA	NA	NA	1	1	1	0	3	-0.615522	-3.53661	-1.08605	-4.88525	-0.489393	-5.23809	NA	NA	0.53821	0.0004053	0.277455	1.03297e-06	0.624563	1.62251e-07	NA	NA	0.843389	0.00792217	0.864464	0.000120958	0.947754	2.20339e-05	NA	NA
PBX3	6.0977e-07	4.42007e-05	-4.9881	Lung	4.19629e-06	0.000429925	4.60142	Heart_Left_Ventricle	3.89761e-07	5.76182e-05	-5.07389	NA	NA	NA	1	1	1	0	3	-0.615522	-3.53661	-1.08605	-4.88525	0.489393	5.23809	NA	NA	0.53821	0.0004053	0.277455	1.03297e-06	0.624563	1.62251e-07	NA	NA	0.843389	0.00792217	0.864464	0.000120958	0.94857	2.30497e-05	NA	NA
PBX3	6.0977e-07	4.42007e-05	-4.9881	Lung	4.19629e-06	0.000429925	4.60142	Liver	3.89761e-07	6.18818e-05	-5.07389	NA	NA	NA	1	1	1	0	3	-0.615522	-3.53661	-1.08605	-4.88525	0.489393	5.23809	NA	NA	0.53821	0.0004053	0.277455	1.03297e-06	0.624563	1.62251e-07	NA	NA	0.843389	0.00792217	0.864464	0.000120958	0.935007	2.36487e-05	NA	NA
PBX3	6.0977e-07	4.42007e-05	-4.9881	Lung	4.19629e-06	0.000429925	4.60142	Lung	3.89761e-07	4.93562e-05	-5.07389	NA	NA	NA	1	1	1	0	3	-0.615522	-3.53661	-1.08605	-4.88525	0.489393	5.23809	NA	NA	0.53821	0.0004053	0.277455	1.03297e-06	0.624563	1.62251e-07	NA	NA	0.843389	0.00792217	0.864464	0.000120958	0.944009	2.21756e-05	NA	NA
PBX3	6.0977e-07	4.42007e-05	-4.9881	Lung	4.19629e-06	0.000429925	4.60142	Minor_Salivary_Gland	3.89761e-07	4.9063e-05	-5.07389	NA	NA	NA	1	1	1	0	3	-0.615522	-3.53661	-1.08605	-4.88525	0.489393	5.23809	NA	NA	0.53821	0.0004053	0.277455	1.03297e-06	0.624563	1.62251e-07	NA	NA	0.843389	0.00792217	0.864464	0.000120958	0.94243	2.09697e-05	NA	NA
PBX3	6.0977e-07	4.42007e-05	-4.9881	Lung	4.19629e-06	0.000429925	4.60142	Muscle_Skeletal	3.89761e-07	5.27677e-05	5.07389	NA	NA	NA	1	1	1	0	3	-0.615522	-3.53661	-1.08605	-4.88525	-0.489393	-5.23809	NA	NA	0.53821	0.0004053	0.277455	1.03297e-06	0.624563	1.62251e-07	NA	NA	0.843389	0.00792217	0.864464	0.000120958	0.942922	2.26028e-05	NA	NA
PBX3	6.0977e-07	4.42007e-05	-4.9881	Lung	4.19629e-06	0.000429925	4.60142	Nerve_Tibial	3.89761e-07	5.08705e-05	-5.07389	NA	NA	NA	1	1	1	0	3	-0.615522	-3.53661	-1.08605	-4.88525	0.489393	5.23809	NA	NA	0.53821	0.0004053	0.277455	1.03297e-06	0.624563	1.62251e-07	NA	NA	0.843389	0.00792217	0.864464	0.000120958	0.946899	2.15877e-05	NA	NA
PBX3	6.0977e-07	4.42007e-05	-4.9881	Lung	4.19629e-06	0.000429925	4.60142	Ovary	3.89761e-07	5.50069e-05	5.07389	NA	NA	NA	1	1	1	0	3	-0.615522	-3.53661	-1.08605	-4.88525	-0.489393	-5.23809	NA	NA	0.53821	0.0004053	0.277455	1.03297e-06	0.624563	1.62251e-07	NA	NA	0.843389	0.00792217	0.864464	0.000120958	0.948759	2.10615e-05	NA	NA
PBX3	6.0977e-07	4.42007e-05	-4.9881	Lung	4.19629e-06	0.000429925	4.60142	Pancreas	3.89761e-07	5.36463e-05	-5.07389	NA	NA	NA	1	1	1	0	3	-0.615522	-3.53661	-1.08605	-4.88525	0.489393	5.23809	NA	NA	0.53821	0.0004053	0.277455	1.03297e-06	0.624563	1.62251e-07	NA	NA	0.843389	0.00792217	0.864464	0.000120958	0.942884	2.29131e-05	NA	NA
PBX3	6.0977e-07	4.42007e-05	-4.9881	Lung	4.19629e-06	0.000429925	4.60142	Pituitary	3.89761e-07	5.77517e-05	-5.07389	NA	NA	NA	1	1	1	0	3	-0.615522	-3.53661	-1.08605	-4.88525	0.489393	5.23809	NA	NA	0.53821	0.0004053	0.277455	1.03297e-06	0.624563	1.62251e-07	NA	NA	0.843389	0.00792217	0.864464	0.000120958	0.949117	2.18127e-05	NA	NA
PBX3	6.0977e-07	4.42007e-05	-4.9881	Lung	4.19629e-06	0.000429925	4.60142	Prostate	3.89761e-07	5.13396e-05	5.07389	NA	NA	NA	1	1	1	0	3	-0.615522	-3.53661	-1.08605	-4.88525	-0.489393	-5.23809	NA	NA	0.53821	0.0004053	0.277455	1.03297e-06	0.624563	1.62251e-07	NA	NA	0.843389	0.00792217	0.864464	0.000120958	0.945733	2.12328e-05	NA	NA
PBX3	6.0977e-07	4.42007e-05	-4.9881	Lung	4.19629e-06	0.000429925	4.60142	Skin_Not_Sun_Exposed_Suprapubic	3.89761e-07	5.66011e-05	5.07389	NA	NA	NA	1	1	1	0	3	-0.615522	-3.53661	-1.08605	-4.88525	-0.474532	-5.24407	NA	NA	0.53821	0.0004053	0.277455	1.03297e-06	0.635121	1.5707e-07	NA	NA	0.843389	0.00792217	0.864464	0.000120958	0.951257	2.10059e-05	NA	NA
PBX3	6.0977e-07	4.42007e-05	-4.9881	Lung	4.19629e-06	0.000429925	4.60142	Skin_Sun_Exposed_Lower_leg	3.89761e-07	5.13841e-05	-5.07389	NA	NA	NA	1	1	1	0	3	-0.615522	-3.53661	-1.08605	-4.88525	0.489393	5.23809	NA	NA	0.53821	0.0004053	0.277455	1.03297e-06	0.624563	1.62251e-07	NA	NA	0.843389	0.00792217	0.864464	0.000120958	0.950558	2.05803e-05	NA	NA
PBX3	6.0977e-07	4.42007e-05	-4.9881	Lung	4.19629e-06	0.000429925	4.60142	Small_Intestine_Terminal_Ileum	3.89761e-07	5.20704e-05	-5.07389	NA	NA	NA	1	1	1	0	3	-0.615522	-3.53661	-1.08605	-4.88525	0.489393	5.23809	NA	NA	0.53821	0.0004053	0.277455	1.03297e-06	0.624563	1.62251e-07	NA	NA	0.843389	0.00792217	0.864464	0.000120958	0.946982	2.18689e-05	NA	NA
PBX3	6.0977e-07	4.42007e-05	-4.9881	Lung	4.19629e-06	0.000429925	4.60142	Spleen	3.89761e-07	5.11477e-05	-5.07389	NA	NA	NA	1	1	1	0	3	-0.615522	-3.53661	-1.08605	-4.88525	0.489393	5.23809	NA	NA	0.53821	0.0004053	0.277455	1.03297e-06	0.624563	1.62251e-07	NA	NA	0.843389	0.00792217	0.864464	0.000120958	0.941207	2.02866e-05	NA	NA
PBX3	6.0977e-07	4.42007e-05	-4.9881	Lung	4.19629e-06	0.000429925	4.60142	Stomach	5.73303e-07	7.18254e-05	5	NA	NA	NA	1	1	1	0	3	-0.615522	-3.53661	-1.08605	-4.88525	-0.703995	-5.20211	NA	NA	0.53821	0.0004053	0.277455	1.03297e-06	0.481436	1.97038e-07	NA	NA	0.843389	0.00792217	0.864464	0.000120958	0.920242	2.65217e-05	NA	NA
PBX3	6.0977e-07	4.42007e-05	-4.9881	Lung	4.19629e-06	0.000429925	4.60142	Testis	3.89761e-07	5.74648e-05	-5.07389	NA	NA	NA	1	1	1	0	3	-0.615522	-3.53661	-1.08605	-4.88525	0.489393	5.23809	NA	NA	0.53821	0.0004053	0.277455	1.03297e-06	0.624563	1.62251e-07	NA	NA	0.843389	0.00792217	0.864464	0.000120958	0.95236	2.42528e-05	NA	NA
PBX3	6.0977e-07	4.42007e-05	-4.9881	Lung	4.19629e-06	0.000429925	4.60142	Thyroid	3.89761e-07	4.95343e-05	-5.07389	NA	NA	NA	1	1	1	0	3	-0.615522	-3.53661	-1.08605	-4.88525	0.489393	5.23809	NA	NA	0.53821	0.0004053	0.277455	1.03297e-06	0.624563	1.62251e-07	NA	NA	0.843389	0.00792217	0.864464	0.000120958	0.944117	2.07837e-05	NA	NA
PBX3	6.0977e-07	4.42007e-05	-4.9881	Lung	4.19629e-06	0.000429925	4.60142	Uterus	3.89761e-07	5.456e-05	-5.07389	NA	NA	NA	1	1	1	0	3	-0.615522	-3.53661	-1.08605	-4.88525	0.489393	5.23809	NA	NA	0.53821	0.0004053	0.277455	1.03297e-06	0.624563	1.62251e-07	NA	NA	0.843389	0.00792217	0.864464	0.000120958	0.945972	2.10961e-05	NA	NA
PBX3	6.0977e-07	4.42007e-05	-4.9881	Lung	4.19629e-06	0.000429925	4.60142	Vagina	3.89761e-07	5.24766e-05	-5.07389	NA	NA	NA	1	1	1	0	3	-0.615522	-3.53661	-1.08605	-4.88525	0.489393	5.23809	NA	NA	0.53821	0.0004053	0.277455	1.03297e-06	0.624563	1.62251e-07	NA	NA	0.843389	0.00792217	0.864464	0.000120958	0.944577	2.17188e-05	NA	NA
PBX3	6.0977e-07	4.42007e-05	-4.9881	Lung	4.19629e-06	0.000429925	4.60142	smultixcan	3.89761e-07	4.86125e-05	5.07389	NA	NA	NA	1	1	1	0	3	-0.615522	-3.53661	-1.08605	-4.88525	-0.51232	-5.23173	NA	NA	0.53821	0.0004053	0.277455	1.03297e-06	0.608391	1.66902e-07	NA	NA	0.843389	0.00792217	0.864464	0.000120958	0.939631	2.12136e-05	NA	NA
PBX3	6.0977e-07	4.42007e-05	-4.9881	Nerve_Tibial	8.48192e-06	0.000934223	4.45264	Adipose_Subcutaneous	3.89761e-07	5.1993e-05	5.07389	NA	NA	NA	1	1	1	0	3	-0.615522	-3.53661	-1.12807	-4.74324	-0.489393	-5.23809	NA	NA	0.53821	0.0004053	0.259289	2.10329e-06	0.624563	1.62251e-07	NA	NA	0.843389	0.00792217	0.832853	0.000248262	0.947563	2.14547e-05	NA	NA
PBX3	6.0977e-07	4.42007e-05	-4.9881	Nerve_Tibial	8.48192e-06	0.000934223	4.45264	Adipose_Visceral_Omentum	3.89761e-07	5.11911e-05	-5.07389	NA	NA	NA	1	1	1	0	3	-0.615522	-3.53661	-1.12807	-4.74324	0.489393	5.23809	NA	NA	0.53821	0.0004053	0.259289	2.10329e-06	0.624563	1.62251e-07	NA	NA	0.843389	0.00792217	0.832853	0.000248262	0.940974	2.12922e-05	NA	NA
PBX3	6.0977e-07	4.42007e-05	-4.9881	Nerve_Tibial	8.48192e-06	0.000934223	4.45264	Adrenal_Gland	3.89761e-07	5.45138e-05	5.07389	NA	NA	NA	1	1	1	0	3	-0.615522	-3.53661	-1.12807	-4.74324	-0.489393	-5.23809	NA	NA	0.53821	0.0004053	0.259289	2.10329e-06	0.624563	1.62251e-07	NA	NA	0.843389	0.00792217	0.832853	0.000248262	0.941133	2.13658e-05	NA	NA
PBX3	6.0977e-07	4.42007e-05	-4.9881	Nerve_Tibial	8.48192e-06	0.000934223	4.45264	Artery_Aorta	3.89761e-07	4.83816e-05	-5.07389	NA	NA	NA	1	1	1	0	3	-0.615522	-3.53661	-1.12807	-4.74324	0.489393	5.23809	NA	NA	0.53821	0.0004053	0.259289	2.10329e-06	0.624563	1.62251e-07	NA	NA	0.843389	0.00792217	0.832853	0.000248262	0.945378	2.0111e-05	NA	NA
PBX3	6.0977e-07	4.42007e-05	-4.9881	Nerve_Tibial	8.48192e-06	0.000934223	4.45264	Artery_Coronary	3.89761e-07	5.35217e-05	5.07389	NA	NA	NA	1	1	1	0	3	-0.615522	-3.53661	-1.12807	-4.74324	-0.489393	-5.23809	NA	NA	0.53821	0.0004053	0.259289	2.10329e-06	0.624563	1.62251e-07	NA	NA	0.843389	0.00792217	0.832853	0.000248262	0.939144	2.19205e-05	NA	NA
PBX3	6.0977e-07	4.42007e-05	-4.9881	Nerve_Tibial	8.48192e-06	0.000934223	4.45264	Artery_Tibial	3.89761e-07	5.0419e-05	5.07389	NA	NA	NA	1	1	1	0	3	-0.615522	-3.53661	-1.12807	-4.74324	-0.489393	-5.23809	NA	NA	0.53821	0.0004053	0.259289	2.10329e-06	0.624563	1.62251e-07	NA	NA	0.843389	0.00792217	0.832853	0.000248262	0.942424	2.12982e-05	NA	NA
PBX3	6.0977e-07	4.42007e-05	-4.9881	Nerve_Tibial	8.48192e-06	0.000934223	4.45264	Brain_Caudate_basal_ganglia	3.89761e-07	5.76317e-05	-5.07389	NA	NA	NA	1	1	1	0	3	-0.615522	-3.53661	-1.12807	-4.74324	0.489393	5.23809	NA	NA	0.53821	0.0004053	0.259289	2.10329e-06	0.624563	1.62251e-07	NA	NA	0.843389	0.00792217	0.832853	0.000248262	0.946719	2.22772e-05	NA	NA
PBX3	6.0977e-07	4.42007e-05	-4.9881	Nerve_Tibial	8.48192e-06	0.000934223	4.45264	Brain_Cerebellar_Hemisphere	3.89761e-07	5.19028e-05	-5.07389	NA	NA	NA	1	1	1	0	3	-0.615522	-3.53661	-1.12807	-4.74324	0.489393	5.23809	NA	NA	0.53821	0.0004053	0.259289	2.10329e-06	0.624563	1.62251e-07	NA	NA	0.843389	0.00792217	0.832853	0.000248262	0.945395	2.01754e-05	NA	NA
PBX3	6.0977e-07	4.42007e-05	-4.9881	Nerve_Tibial	8.48192e-06	0.000934223	4.45264	Brain_Cerebellum	3.89761e-07	5.14834e-05	-5.07389	NA	NA	NA	1	1	1	0	3	-0.615522	-3.53661	-1.12807	-4.74324	0.489393	5.23809	NA	NA	0.53821	0.0004053	0.259289	2.10329e-06	0.624563	1.62251e-07	NA	NA	0.843389	0.00792217	0.832853	0.000248262	0.944074	2.00767e-05	NA	NA
PBX3	6.0977e-07	4.42007e-05	-4.9881	Nerve_Tibial	8.48192e-06	0.000934223	4.45264	Brain_Cortex	5.9192e-07	7.31536e-05	-4.99383	NA	NA	NA	1	1	1	0	3	-0.615522	-3.53661	-1.12807	-4.74324	0.763684	5.20635	NA	NA	0.53821	0.0004053	0.259289	2.10329e-06	0.445055	1.92592e-07	NA	NA	0.843389	0.00792217	0.832853	0.000248262	0.900544	2.43805e-05	NA	NA
PBX3	6.0977e-07	4.42007e-05	-4.9881	Nerve_Tibial	8.48192e-06	0.000934223	4.45264	Brain_Hippocampus	5.9192e-07	9.12395e-05	4.99383	NA	NA	NA	1	1	1	0	3	-0.615522	-3.53661	-1.12807	-4.74324	-0.763684	-5.20635	NA	NA	0.53821	0.0004053	0.259289	2.10329e-06	0.445055	1.92592e-07	NA	NA	0.843389	0.00792217	0.832853	0.000248262	0.91413	3.22356e-05	NA	NA
PBX3	6.0977e-07	4.42007e-05	-4.9881	Nerve_Tibial	8.48192e-06	0.000934223	4.45264	Brain_Hypothalamus	5.9192e-07	8.15254e-05	4.99383	NA	NA	NA	1	1	1	0	3	-0.615522	-3.53661	-1.12807	-4.74324	-0.763684	-5.20635	NA	NA	0.53821	0.0004053	0.259289	2.10329e-06	0.445055	1.92592e-07	NA	NA	0.843389	0.00792217	0.832853	0.000248262	0.907185	2.79695e-05	NA	NA
PBX3	6.0977e-07	4.42007e-05	-4.9881	Nerve_Tibial	8.48192e-06	0.000934223	4.45264	Brain_Nucleus_accumbens_basal_ganglia	3.89761e-07	5.73112e-05	-5.07389	NA	NA	NA	1	1	1	0	3	-0.615522	-3.53661	-1.12807	-4.74324	0.489393	5.23809	NA	NA	0.53821	0.0004053	0.259289	2.10329e-06	0.624563	1.62251e-07	NA	NA	0.843389	0.00792217	0.832853	0.000248262	0.947201	2.24898e-05	NA	NA
PBX3	6.0977e-07	4.42007e-05	-4.9881	Nerve_Tibial	8.48192e-06	0.000934223	4.45264	Brain_Putamen_basal_ganglia	3.89761e-07	6.57426e-05	-5.07389	NA	NA	NA	1	1	1	0	3	-0.615522	-3.53661	-1.12807	-4.74324	0.489393	5.23809	NA	NA	0.53821	0.0004053	0.259289	2.10329e-06	0.624563	1.62251e-07	NA	NA	0.843389	0.00792217	0.832853	0.000248262	0.945279	2.38971e-05	NA	NA
PBX3	6.0977e-07	4.42007e-05	-4.9881	Nerve_Tibial	8.48192e-06	0.000934223	4.45264	Brain_Spinal_cord_cervical_c-1	3.89761e-07	6.11156e-05	-5.07389	NA	NA	NA	1	1	1	0	3	-0.615522	-3.53661	-1.12807	-4.74324	0.489393	5.23809	NA	NA	0.53821	0.0004053	0.259289	2.10329e-06	0.624563	1.62251e-07	NA	NA	0.843389	0.00792217	0.832853	0.000248262	0.942934	2.57623e-05	NA	NA
PBX3	6.0977e-07	4.42007e-05	-4.9881	Nerve_Tibial	8.48192e-06	0.000934223	4.45264	Brain_Substantia_nigra	3.89761e-07	6.72293e-05	-5.07389	NA	NA	NA	1	1	1	0	3	-0.615522	-3.53661	-1.12807	-4.74324	0.489393	5.23809	NA	NA	0.53821	0.0004053	0.259289	2.10329e-06	0.624563	1.62251e-07	NA	NA	0.843389	0.00792217	0.832853	0.000248262	0.942144	2.75508e-05	NA	NA
PBX3	6.0977e-07	4.42007e-05	-4.9881	Nerve_Tibial	8.48192e-06	0.000934223	4.45264	Breast_Mammary_Tissue	3.89761e-07	4.93692e-05	-5.07389	NA	NA	NA	1	1	1	0	3	-0.615522	-3.53661	-1.12807	-4.74324	0.489393	5.23809	NA	NA	0.53821	0.0004053	0.259289	2.10329e-06	0.624563	1.62251e-07	NA	NA	0.843389	0.00792217	0.832853	0.000248262	0.945669	2.07211e-05	NA	NA
PBX3	6.0977e-07	4.42007e-05	-4.9881	Nerve_Tibial	8.48192e-06	0.000934223	4.45264	Cells_Cultured_fibroblasts	3.89761e-07	5.29727e-05	5.07389	NA	NA	NA	1	1	1	0	3	-0.615522	-3.53661	-1.12807	-4.74324	-0.489393	-5.23809	NA	NA	0.53821	0.0004053	0.259289	2.10329e-06	0.624563	1.62251e-07	NA	NA	0.843389	0.00792217	0.832853	0.000248262	0.939733	2.09861e-05	NA	NA
PBX3	6.0977e-07	4.42007e-05	-4.9881	Nerve_Tibial	8.48192e-06	0.000934223	4.45264	Cells_EBV-transformed_lymphocytes	3.89761e-07	4.25818e-05	5.07389	NA	NA	NA	1	1	1	0	3	-0.615522	-3.53661	-1.12807	-4.74324	-0.489393	-5.23809	NA	NA	0.53821	0.0004053	0.259289	2.10329e-06	0.624563	1.62251e-07	NA	NA	0.843389	0.00792217	0.832853	0.000248262	0.939335	1.74219e-05	NA	NA
PBX3	6.0977e-07	4.42007e-05	-4.9881	Nerve_Tibial	8.48192e-06	0.000934223	4.45264	Colon_Sigmoid	3.89761e-07	4.8409e-05	-5.07389	NA	NA	NA	1	1	1	0	3	-0.615522	-3.53661	-1.12807	-4.74324	0.489393	5.23809	NA	NA	0.53821	0.0004053	0.259289	2.10329e-06	0.624563	1.62251e-07	NA	NA	0.843389	0.00792217	0.832853	0.000248262	0.948699	2.01827e-05	NA	NA
PBX3	6.0977e-07	4.42007e-05	-4.9881	Nerve_Tibial	8.48192e-06	0.000934223	4.45264	Colon_Transverse	3.89761e-07	5.04422e-05	5.07389	NA	NA	NA	1	1	1	0	3	-0.615522	-3.53661	-1.12807	-4.74324	-0.489393	-5.23809	NA	NA	0.53821	0.0004053	0.259289	2.10329e-06	0.624563	1.62251e-07	NA	NA	0.843389	0.00792217	0.832853	0.000248262	0.946437	2.2137e-05	NA	NA
PBX3	6.0977e-07	4.42007e-05	-4.9881	Nerve_Tibial	8.48192e-06	0.000934223	4.45264	Esophagus_Gastroesophageal_Junction	3.89761e-07	5.17186e-05	5.07389	NA	NA	NA	1	1	1	0	3	-0.615522	-3.53661	-1.12807	-4.74324	-0.489393	-5.23809	NA	NA	0.53821	0.0004053	0.259289	2.10329e-06	0.624563	1.62251e-07	NA	NA	0.843389	0.00792217	0.832853	0.000248262	0.94778	1.96409e-05	NA	NA
PBX3	6.0977e-07	4.42007e-05	-4.9881	Nerve_Tibial	8.48192e-06	0.000934223	4.45264	Esophagus_Mucosa	3.89761e-07	5.09323e-05	-5.07389	NA	NA	NA	1	1	1	0	3	-0.615522	-3.53661	-1.12807	-4.74324	0.489393	5.23809	NA	NA	0.53821	0.0004053	0.259289	2.10329e-06	0.624563	1.62251e-07	NA	NA	0.843389	0.00792217	0.832853	0.000248262	0.94368	2.02973e-05	NA	NA
PBX3	6.0977e-07	4.42007e-05	-4.9881	Nerve_Tibial	8.48192e-06	0.000934223	4.45264	Esophagus_Muscularis	3.89761e-07	4.8951e-05	5.07389	NA	NA	NA	1	1	1	0	3	-0.615522	-3.53661	-1.12807	-4.74324	-0.489393	-5.23809	NA	NA	0.53821	0.0004053	0.259289	2.10329e-06	0.624563	1.62251e-07	NA	NA	0.843389	0.00792217	0.832853	0.000248262	0.949343	1.96965e-05	NA	NA
PBX3	6.0977e-07	4.42007e-05	-4.9881	Nerve_Tibial	8.48192e-06	0.000934223	4.45264	Heart_Atrial_Appendage	3.89761e-07	5.49006e-05	5.07389	NA	NA	NA	1	1	1	0	3	-0.615522	-3.53661	-1.12807	-4.74324	-0.489393	-5.23809	NA	NA	0.53821	0.0004053	0.259289	2.10329e-06	0.624563	1.62251e-07	NA	NA	0.843389	0.00792217	0.832853	0.000248262	0.947754	2.20339e-05	NA	NA
PBX3	6.0977e-07	4.42007e-05	-4.9881	Nerve_Tibial	8.48192e-06	0.000934223	4.45264	Heart_Left_Ventricle	3.89761e-07	5.76182e-05	-5.07389	NA	NA	NA	1	1	1	0	3	-0.615522	-3.53661	-1.12807	-4.74324	0.489393	5.23809	NA	NA	0.53821	0.0004053	0.259289	2.10329e-06	0.624563	1.62251e-07	NA	NA	0.843389	0.00792217	0.832853	0.000248262	0.94857	2.30497e-05	NA	NA
PBX3	6.0977e-07	4.42007e-05	-4.9881	Nerve_Tibial	8.48192e-06	0.000934223	4.45264	Liver	3.89761e-07	6.18818e-05	-5.07389	NA	NA	NA	1	1	1	0	3	-0.615522	-3.53661	-1.12807	-4.74324	0.489393	5.23809	NA	NA	0.53821	0.0004053	0.259289	2.10329e-06	0.624563	1.62251e-07	NA	NA	0.843389	0.00792217	0.832853	0.000248262	0.935007	2.36487e-05	NA	NA
PBX3	6.0977e-07	4.42007e-05	-4.9881	Nerve_Tibial	8.48192e-06	0.000934223	4.45264	Lung	3.89761e-07	4.93562e-05	-5.07389	NA	NA	NA	1	1	1	0	3	-0.615522	-3.53661	-1.12807	-4.74324	0.489393	5.23809	NA	NA	0.53821	0.0004053	0.259289	2.10329e-06	0.624563	1.62251e-07	NA	NA	0.843389	0.00792217	0.832853	0.000248262	0.944009	2.21756e-05	NA	NA
PBX3	6.0977e-07	4.42007e-05	-4.9881	Nerve_Tibial	8.48192e-06	0.000934223	4.45264	Minor_Salivary_Gland	3.89761e-07	4.9063e-05	-5.07389	NA	NA	NA	1	1	1	0	3	-0.615522	-3.53661	-1.12807	-4.74324	0.489393	5.23809	NA	NA	0.53821	0.0004053	0.259289	2.10329e-06	0.624563	1.62251e-07	NA	NA	0.843389	0.00792217	0.832853	0.000248262	0.94243	2.09697e-05	NA	NA
PBX3	6.0977e-07	4.42007e-05	-4.9881	Nerve_Tibial	8.48192e-06	0.000934223	4.45264	Muscle_Skeletal	3.89761e-07	5.27677e-05	5.07389	NA	NA	NA	1	1	1	0	3	-0.615522	-3.53661	-1.12807	-4.74324	-0.489393	-5.23809	NA	NA	0.53821	0.0004053	0.259289	2.10329e-06	0.624563	1.62251e-07	NA	NA	0.843389	0.00792217	0.832853	0.000248262	0.942922	2.26028e-05	NA	NA
PBX3	6.0977e-07	4.42007e-05	-4.9881	Nerve_Tibial	8.48192e-06	0.000934223	4.45264	Nerve_Tibial	3.89761e-07	5.08705e-05	-5.07389	NA	NA	NA	1	1	1	0	3	-0.615522	-3.53661	-1.12807	-4.74324	0.489393	5.23809	NA	NA	0.53821	0.0004053	0.259289	2.10329e-06	0.624563	1.62251e-07	NA	NA	0.843389	0.00792217	0.832853	0.000248262	0.946899	2.15877e-05	NA	NA
PBX3	6.0977e-07	4.42007e-05	-4.9881	Nerve_Tibial	8.48192e-06	0.000934223	4.45264	Ovary	3.89761e-07	5.50069e-05	5.07389	NA	NA	NA	1	1	1	0	3	-0.615522	-3.53661	-1.12807	-4.74324	-0.489393	-5.23809	NA	NA	0.53821	0.0004053	0.259289	2.10329e-06	0.624563	1.62251e-07	NA	NA	0.843389	0.00792217	0.832853	0.000248262	0.948759	2.10615e-05	NA	NA
PBX3	6.0977e-07	4.42007e-05	-4.9881	Nerve_Tibial	8.48192e-06	0.000934223	4.45264	Pancreas	3.89761e-07	5.36463e-05	-5.07389	NA	NA	NA	1	1	1	0	3	-0.615522	-3.53661	-1.12807	-4.74324	0.489393	5.23809	NA	NA	0.53821	0.0004053	0.259289	2.10329e-06	0.624563	1.62251e-07	NA	NA	0.843389	0.00792217	0.832853	0.000248262	0.942884	2.29131e-05	NA	NA
PBX3	6.0977e-07	4.42007e-05	-4.9881	Nerve_Tibial	8.48192e-06	0.000934223	4.45264	Pituitary	3.89761e-07	5.77517e-05	-5.07389	NA	NA	NA	1	1	1	0	3	-0.615522	-3.53661	-1.12807	-4.74324	0.489393	5.23809	NA	NA	0.53821	0.0004053	0.259289	2.10329e-06	0.624563	1.62251e-07	NA	NA	0.843389	0.00792217	0.832853	0.000248262	0.949117	2.18127e-05	NA	NA
PBX3	6.0977e-07	4.42007e-05	-4.9881	Nerve_Tibial	8.48192e-06	0.000934223	4.45264	Prostate	3.89761e-07	5.13396e-05	5.07389	NA	NA	NA	1	1	1	0	3	-0.615522	-3.53661	-1.12807	-4.74324	-0.489393	-5.23809	NA	NA	0.53821	0.0004053	0.259289	2.10329e-06	0.624563	1.62251e-07	NA	NA	0.843389	0.00792217	0.832853	0.000248262	0.945733	2.12328e-05	NA	NA
PBX3	6.0977e-07	4.42007e-05	-4.9881	Nerve_Tibial	8.48192e-06	0.000934223	4.45264	Skin_Not_Sun_Exposed_Suprapubic	3.89761e-07	5.66011e-05	5.07389	NA	NA	NA	1	1	1	0	3	-0.615522	-3.53661	-1.12807	-4.74324	-0.474532	-5.24407	NA	NA	0.53821	0.0004053	0.259289	2.10329e-06	0.635121	1.5707e-07	NA	NA	0.843389	0.00792217	0.832853	0.000248262	0.951257	2.10059e-05	NA	NA
PBX3	6.0977e-07	4.42007e-05	-4.9881	Nerve_Tibial	8.48192e-06	0.000934223	4.45264	Skin_Sun_Exposed_Lower_leg	3.89761e-07	5.13841e-05	-5.07389	NA	NA	NA	1	1	1	0	3	-0.615522	-3.53661	-1.12807	-4.74324	0.489393	5.23809	NA	NA	0.53821	0.0004053	0.259289	2.10329e-06	0.624563	1.62251e-07	NA	NA	0.843389	0.00792217	0.832853	0.000248262	0.950558	2.05803e-05	NA	NA
PBX3	6.0977e-07	4.42007e-05	-4.9881	Nerve_Tibial	8.48192e-06	0.000934223	4.45264	Small_Intestine_Terminal_Ileum	3.89761e-07	5.20704e-05	-5.07389	NA	NA	NA	1	1	1	0	3	-0.615522	-3.53661	-1.12807	-4.74324	0.489393	5.23809	NA	NA	0.53821	0.0004053	0.259289	2.10329e-06	0.624563	1.62251e-07	NA	NA	0.843389	0.00792217	0.832853	0.000248262	0.946982	2.18689e-05	NA	NA
PBX3	6.0977e-07	4.42007e-05	-4.9881	Nerve_Tibial	8.48192e-06	0.000934223	4.45264	Spleen	3.89761e-07	5.11477e-05	-5.07389	NA	NA	NA	1	1	1	0	3	-0.615522	-3.53661	-1.12807	-4.74324	0.489393	5.23809	NA	NA	0.53821	0.0004053	0.259289	2.10329e-06	0.624563	1.62251e-07	NA	NA	0.843389	0.00792217	0.832853	0.000248262	0.941207	2.02866e-05	NA	NA
PBX3	6.0977e-07	4.42007e-05	-4.9881	Nerve_Tibial	8.48192e-06	0.000934223	4.45264	Stomach	5.73303e-07	7.18254e-05	5	NA	NA	NA	1	1	1	0	3	-0.615522	-3.53661	-1.12807	-4.74324	-0.703995	-5.20211	NA	NA	0.53821	0.0004053	0.259289	2.10329e-06	0.481436	1.97038e-07	NA	NA	0.843389	0.00792217	0.832853	0.000248262	0.920242	2.65217e-05	NA	NA
PBX3	6.0977e-07	4.42007e-05	-4.9881	Nerve_Tibial	8.48192e-06	0.000934223	4.45264	Testis	3.89761e-07	5.74648e-05	-5.07389	NA	NA	NA	1	1	1	0	3	-0.615522	-3.53661	-1.12807	-4.74324	0.489393	5.23809	NA	NA	0.53821	0.0004053	0.259289	2.10329e-06	0.624563	1.62251e-07	NA	NA	0.843389	0.00792217	0.832853	0.000248262	0.95236	2.42528e-05	NA	NA
PBX3	6.0977e-07	4.42007e-05	-4.9881	Nerve_Tibial	8.48192e-06	0.000934223	4.45264	Thyroid	3.89761e-07	4.95343e-05	-5.07389	NA	NA	NA	1	1	1	0	3	-0.615522	-3.53661	-1.12807	-4.74324	0.489393	5.23809	NA	NA	0.53821	0.0004053	0.259289	2.10329e-06	0.624563	1.62251e-07	NA	NA	0.843389	0.00792217	0.832853	0.000248262	0.944117	2.07837e-05	NA	NA
PBX3	6.0977e-07	4.42007e-05	-4.9881	Nerve_Tibial	8.48192e-06	0.000934223	4.45264	Uterus	3.89761e-07	5.456e-05	-5.07389	NA	NA	NA	1	1	1	0	3	-0.615522	-3.53661	-1.12807	-4.74324	0.489393	5.23809	NA	NA	0.53821	0.0004053	0.259289	2.10329e-06	0.624563	1.62251e-07	NA	NA	0.843389	0.00792217	0.832853	0.000248262	0.945972	2.10961e-05	NA	NA
PBX3	6.0977e-07	4.42007e-05	-4.9881	Nerve_Tibial	8.48192e-06	0.000934223	4.45264	Vagina	3.89761e-07	5.24766e-05	-5.07389	NA	NA	NA	1	1	1	0	3	-0.615522	-3.53661	-1.12807	-4.74324	0.489393	5.23809	NA	NA	0.53821	0.0004053	0.259289	2.10329e-06	0.624563	1.62251e-07	NA	NA	0.843389	0.00792217	0.832853	0.000248262	0.944577	2.17188e-05	NA	NA
PBX3	6.0977e-07	4.42007e-05	-4.9881	Nerve_Tibial	8.48192e-06	0.000934223	4.45264	smultixcan	3.89761e-07	4.86125e-05	5.07389	NA	NA	NA	1	1	1	0	3	-0.615522	-3.53661	-1.12807	-4.74324	-0.51232	-5.23173	NA	NA	0.53821	0.0004053	0.259289	2.10329e-06	0.608391	1.66902e-07	NA	NA	0.843389	0.00792217	0.832853	0.000248262	0.939631	2.12136e-05	NA	NA
PBX3	6.0977e-07	4.42007e-05	-4.9881	Pancreas	1.07271e-05	0.00102095	4.40197	Adipose_Subcutaneous	3.89761e-07	5.1993e-05	5.07389	NA	NA	NA	1	1	1	0	3	-0.615522	-3.53661	-1.47042	-4.72741	-0.489393	-5.23809	NA	NA	0.53821	0.0004053	0.141448	2.27398e-06	0.624563	1.62251e-07	NA	NA	0.843389	0.00792217	0.756004	0.000248222	0.947563	2.14547e-05	NA	NA
PBX3	6.0977e-07	4.42007e-05	-4.9881	Pancreas	1.07271e-05	0.00102095	4.40197	Adipose_Visceral_Omentum	3.89761e-07	5.11911e-05	-5.07389	NA	NA	NA	1	1	1	0	3	-0.615522	-3.53661	-1.47042	-4.72741	0.489393	5.23809	NA	NA	0.53821	0.0004053	0.141448	2.27398e-06	0.624563	1.62251e-07	NA	NA	0.843389	0.00792217	0.756004	0.000248222	0.940974	2.12922e-05	NA	NA
PBX3	6.0977e-07	4.42007e-05	-4.9881	Pancreas	1.07271e-05	0.00102095	4.40197	Adrenal_Gland	3.89761e-07	5.45138e-05	5.07389	NA	NA	NA	1	1	1	0	3	-0.615522	-3.53661	-1.47042	-4.72741	-0.489393	-5.23809	NA	NA	0.53821	0.0004053	0.141448	2.27398e-06	0.624563	1.62251e-07	NA	NA	0.843389	0.00792217	0.756004	0.000248222	0.941133	2.13658e-05	NA	NA
PBX3	6.0977e-07	4.42007e-05	-4.9881	Pancreas	1.07271e-05	0.00102095	4.40197	Artery_Aorta	3.89761e-07	4.83816e-05	-5.07389	NA	NA	NA	1	1	1	0	3	-0.615522	-3.53661	-1.47042	-4.72741	0.489393	5.23809	NA	NA	0.53821	0.0004053	0.141448	2.27398e-06	0.624563	1.62251e-07	NA	NA	0.843389	0.00792217	0.756004	0.000248222	0.945378	2.0111e-05	NA	NA
PBX3	6.0977e-07	4.42007e-05	-4.9881	Pancreas	1.07271e-05	0.00102095	4.40197	Artery_Coronary	3.89761e-07	5.35217e-05	5.07389	NA	NA	NA	1	1	1	0	3	-0.615522	-3.53661	-1.47042	-4.72741	-0.489393	-5.23809	NA	NA	0.53821	0.0004053	0.141448	2.27398e-06	0.624563	1.62251e-07	NA	NA	0.843389	0.00792217	0.756004	0.000248222	0.939144	2.19205e-05	NA	NA
PBX3	6.0977e-07	4.42007e-05	-4.9881	Pancreas	1.07271e-05	0.00102095	4.40197	Artery_Tibial	3.89761e-07	5.0419e-05	5.07389	NA	NA	NA	1	1	1	0	3	-0.615522	-3.53661	-1.47042	-4.72741	-0.489393	-5.23809	NA	NA	0.53821	0.0004053	0.141448	2.27398e-06	0.624563	1.62251e-07	NA	NA	0.843389	0.00792217	0.756004	0.000248222	0.942424	2.12982e-05	NA	NA
PBX3	6.0977e-07	4.42007e-05	-4.9881	Pancreas	1.07271e-05	0.00102095	4.40197	Brain_Caudate_basal_ganglia	3.89761e-07	5.76317e-05	-5.07389	NA	NA	NA	1	1	1	0	3	-0.615522	-3.53661	-1.47042	-4.72741	0.489393	5.23809	NA	NA	0.53821	0.0004053	0.141448	2.27398e-06	0.624563	1.62251e-07	NA	NA	0.843389	0.00792217	0.756004	0.000248222	0.946719	2.22772e-05	NA	NA
PBX3	6.0977e-07	4.42007e-05	-4.9881	Pancreas	1.07271e-05	0.00102095	4.40197	Brain_Cerebellar_Hemisphere	3.89761e-07	5.19028e-05	-5.07389	NA	NA	NA	1	1	1	0	3	-0.615522	-3.53661	-1.47042	-4.72741	0.489393	5.23809	NA	NA	0.53821	0.0004053	0.141448	2.27398e-06	0.624563	1.62251e-07	NA	NA	0.843389	0.00792217	0.756004	0.000248222	0.945395	2.01754e-05	NA	NA
PBX3	6.0977e-07	4.42007e-05	-4.9881	Pancreas	1.07271e-05	0.00102095	4.40197	Brain_Cerebellum	3.89761e-07	5.14834e-05	-5.07389	NA	NA	NA	1	1	1	0	3	-0.615522	-3.53661	-1.47042	-4.72741	0.489393	5.23809	NA	NA	0.53821	0.0004053	0.141448	2.27398e-06	0.624563	1.62251e-07	NA	NA	0.843389	0.00792217	0.756004	0.000248222	0.944074	2.00767e-05	NA	NA
PBX3	6.0977e-07	4.42007e-05	-4.9881	Pancreas	1.07271e-05	0.00102095	4.40197	Brain_Cortex	5.9192e-07	7.31536e-05	-4.99383	NA	NA	NA	1	1	1	0	3	-0.615522	-3.53661	-1.47042	-4.72741	0.763684	5.20635	NA	NA	0.53821	0.0004053	0.141448	2.27398e-06	0.445055	1.92592e-07	NA	NA	0.843389	0.00792217	0.756004	0.000248222	0.900544	2.43805e-05	NA	NA
PBX3	6.0977e-07	4.42007e-05	-4.9881	Pancreas	1.07271e-05	0.00102095	4.40197	Brain_Hippocampus	5.9192e-07	9.12395e-05	4.99383	NA	NA	NA	1	1	1	0	3	-0.615522	-3.53661	-1.47042	-4.72741	-0.763684	-5.20635	NA	NA	0.53821	0.0004053	0.141448	2.27398e-06	0.445055	1.92592e-07	NA	NA	0.843389	0.00792217	0.756004	0.000248222	0.91413	3.22356e-05	NA	NA
PBX3	6.0977e-07	4.42007e-05	-4.9881	Pancreas	1.07271e-05	0.00102095	4.40197	Brain_Hypothalamus	5.9192e-07	8.15254e-05	4.99383	NA	NA	NA	1	1	1	0	3	-0.615522	-3.53661	-1.47042	-4.72741	-0.763684	-5.20635	NA	NA	0.53821	0.0004053	0.141448	2.27398e-06	0.445055	1.92592e-07	NA	NA	0.843389	0.00792217	0.756004	0.000248222	0.907185	2.79695e-05	NA	NA
PBX3	6.0977e-07	4.42007e-05	-4.9881	Pancreas	1.07271e-05	0.00102095	4.40197	Brain_Nucleus_accumbens_basal_ganglia	3.89761e-07	5.73112e-05	-5.07389	NA	NA	NA	1	1	1	0	3	-0.615522	-3.53661	-1.47042	-4.72741	0.489393	5.23809	NA	NA	0.53821	0.0004053	0.141448	2.27398e-06	0.624563	1.62251e-07	NA	NA	0.843389	0.00792217	0.756004	0.000248222	0.947201	2.24898e-05	NA	NA
PBX3	6.0977e-07	4.42007e-05	-4.9881	Pancreas	1.07271e-05	0.00102095	4.40197	Brain_Putamen_basal_ganglia	3.89761e-07	6.57426e-05	-5.07389	NA	NA	NA	1	1	1	0	3	-0.615522	-3.53661	-1.47042	-4.72741	0.489393	5.23809	NA	NA	0.53821	0.0004053	0.141448	2.27398e-06	0.624563	1.62251e-07	NA	NA	0.843389	0.00792217	0.756004	0.000248222	0.945279	2.38971e-05	NA	NA
PBX3	6.0977e-07	4.42007e-05	-4.9881	Pancreas	1.07271e-05	0.00102095	4.40197	Brain_Spinal_cord_cervical_c-1	3.89761e-07	6.11156e-05	-5.07389	NA	NA	NA	1	1	1	0	3	-0.615522	-3.53661	-1.47042	-4.72741	0.489393	5.23809	NA	NA	0.53821	0.0004053	0.141448	2.27398e-06	0.624563	1.62251e-07	NA	NA	0.843389	0.00792217	0.756004	0.000248222	0.942934	2.57623e-05	NA	NA
PBX3	6.0977e-07	4.42007e-05	-4.9881	Pancreas	1.07271e-05	0.00102095	4.40197	Brain_Substantia_nigra	3.89761e-07	6.72293e-05	-5.07389	NA	NA	NA	1	1	1	0	3	-0.615522	-3.53661	-1.47042	-4.72741	0.489393	5.23809	NA	NA	0.53821	0.0004053	0.141448	2.27398e-06	0.624563	1.62251e-07	NA	NA	0.843389	0.00792217	0.756004	0.000248222	0.942144	2.75508e-05	NA	NA
PBX3	6.0977e-07	4.42007e-05	-4.9881	Pancreas	1.07271e-05	0.00102095	4.40197	Breast_Mammary_Tissue	3.89761e-07	4.93692e-05	-5.07389	NA	NA	NA	1	1	1	0	3	-0.615522	-3.53661	-1.47042	-4.72741	0.489393	5.23809	NA	NA	0.53821	0.0004053	0.141448	2.27398e-06	0.624563	1.62251e-07	NA	NA	0.843389	0.00792217	0.756004	0.000248222	0.945669	2.07211e-05	NA	NA
PBX3	6.0977e-07	4.42007e-05	-4.9881	Pancreas	1.07271e-05	0.00102095	4.40197	Cells_Cultured_fibroblasts	3.89761e-07	5.29727e-05	5.07389	NA	NA	NA	1	1	1	0	3	-0.615522	-3.53661	-1.47042	-4.72741	-0.489393	-5.23809	NA	NA	0.53821	0.0004053	0.141448	2.27398e-06	0.624563	1.62251e-07	NA	NA	0.843389	0.00792217	0.756004	0.000248222	0.939733	2.09861e-05	NA	NA
PBX3	6.0977e-07	4.42007e-05	-4.9881	Pancreas	1.07271e-05	0.00102095	4.40197	Cells_EBV-transformed_lymphocytes	3.89761e-07	4.25818e-05	5.07389	NA	NA	NA	1	1	1	0	3	-0.615522	-3.53661	-1.47042	-4.72741	-0.489393	-5.23809	NA	NA	0.53821	0.0004053	0.141448	2.27398e-06	0.624563	1.62251e-07	NA	NA	0.843389	0.00792217	0.756004	0.000248222	0.939335	1.74219e-05	NA	NA
PBX3	6.0977e-07	4.42007e-05	-4.9881	Pancreas	1.07271e-05	0.00102095	4.40197	Colon_Sigmoid	3.89761e-07	4.8409e-05	-5.07389	NA	NA	NA	1	1	1	0	3	-0.615522	-3.53661	-1.47042	-4.72741	0.489393	5.23809	NA	NA	0.53821	0.0004053	0.141448	2.27398e-06	0.624563	1.62251e-07	NA	NA	0.843389	0.00792217	0.756004	0.000248222	0.948699	2.01827e-05	NA	NA
PBX3	6.0977e-07	4.42007e-05	-4.9881	Pancreas	1.07271e-05	0.00102095	4.40197	Colon_Transverse	3.89761e-07	5.04422e-05	5.07389	NA	NA	NA	1	1	1	0	3	-0.615522	-3.53661	-1.47042	-4.72741	-0.489393	-5.23809	NA	NA	0.53821	0.0004053	0.141448	2.27398e-06	0.624563	1.62251e-07	NA	NA	0.843389	0.00792217	0.756004	0.000248222	0.946437	2.2137e-05	NA	NA
PBX3	6.0977e-07	4.42007e-05	-4.9881	Pancreas	1.07271e-05	0.00102095	4.40197	Esophagus_Gastroesophageal_Junction	3.89761e-07	5.17186e-05	5.07389	NA	NA	NA	1	1	1	0	3	-0.615522	-3.53661	-1.47042	-4.72741	-0.489393	-5.23809	NA	NA	0.53821	0.0004053	0.141448	2.27398e-06	0.624563	1.62251e-07	NA	NA	0.843389	0.00792217	0.756004	0.000248222	0.94778	1.96409e-05	NA	NA
PBX3	6.0977e-07	4.42007e-05	-4.9881	Pancreas	1.07271e-05	0.00102095	4.40197	Esophagus_Mucosa	3.89761e-07	5.09323e-05	-5.07389	NA	NA	NA	1	1	1	0	3	-0.615522	-3.53661	-1.47042	-4.72741	0.489393	5.23809	NA	NA	0.53821	0.0004053	0.141448	2.27398e-06	0.624563	1.62251e-07	NA	NA	0.843389	0.00792217	0.756004	0.000248222	0.94368	2.02973e-05	NA	NA
PBX3	6.0977e-07	4.42007e-05	-4.9881	Pancreas	1.07271e-05	0.00102095	4.40197	Esophagus_Muscularis	3.89761e-07	4.8951e-05	5.07389	NA	NA	NA	1	1	1	0	3	-0.615522	-3.53661	-1.47042	-4.72741	-0.489393	-5.23809	NA	NA	0.53821	0.0004053	0.141448	2.27398e-06	0.624563	1.62251e-07	NA	NA	0.843389	0.00792217	0.756004	0.000248222	0.949343	1.96965e-05	NA	NA
PBX3	6.0977e-07	4.42007e-05	-4.9881	Pancreas	1.07271e-05	0.00102095	4.40197	Heart_Atrial_Appendage	3.89761e-07	5.49006e-05	5.07389	NA	NA	NA	1	1	1	0	3	-0.615522	-3.53661	-1.47042	-4.72741	-0.489393	-5.23809	NA	NA	0.53821	0.0004053	0.141448	2.27398e-06	0.624563	1.62251e-07	NA	NA	0.843389	0.00792217	0.756004	0.000248222	0.947754	2.20339e-05	NA	NA
PBX3	6.0977e-07	4.42007e-05	-4.9881	Pancreas	1.07271e-05	0.00102095	4.40197	Heart_Left_Ventricle	3.89761e-07	5.76182e-05	-5.07389	NA	NA	NA	1	1	1	0	3	-0.615522	-3.53661	-1.47042	-4.72741	0.489393	5.23809	NA	NA	0.53821	0.0004053	0.141448	2.27398e-06	0.624563	1.62251e-07	NA	NA	0.843389	0.00792217	0.756004	0.000248222	0.94857	2.30497e-05	NA	NA
PBX3	6.0977e-07	4.42007e-05	-4.9881	Pancreas	1.07271e-05	0.00102095	4.40197	Liver	3.89761e-07	6.18818e-05	-5.07389	NA	NA	NA	1	1	1	0	3	-0.615522	-3.53661	-1.47042	-4.72741	0.489393	5.23809	NA	NA	0.53821	0.0004053	0.141448	2.27398e-06	0.624563	1.62251e-07	NA	NA	0.843389	0.00792217	0.756004	0.000248222	0.935007	2.36487e-05	NA	NA
PBX3	6.0977e-07	4.42007e-05	-4.9881	Pancreas	1.07271e-05	0.00102095	4.40197	Lung	3.89761e-07	4.93562e-05	-5.07389	NA	NA	NA	1	1	1	0	3	-0.615522	-3.53661	-1.47042	-4.72741	0.489393	5.23809	NA	NA	0.53821	0.0004053	0.141448	2.27398e-06	0.624563	1.62251e-07	NA	NA	0.843389	0.00792217	0.756004	0.000248222	0.944009	2.21756e-05	NA	NA
PBX3	6.0977e-07	4.42007e-05	-4.9881	Pancreas	1.07271e-05	0.00102095	4.40197	Minor_Salivary_Gland	3.89761e-07	4.9063e-05	-5.07389	NA	NA	NA	1	1	1	0	3	-0.615522	-3.53661	-1.47042	-4.72741	0.489393	5.23809	NA	NA	0.53821	0.0004053	0.141448	2.27398e-06	0.624563	1.62251e-07	NA	NA	0.843389	0.00792217	0.756004	0.000248222	0.94243	2.09697e-05	NA	NA
PBX3	6.0977e-07	4.42007e-05	-4.9881	Pancreas	1.07271e-05	0.00102095	4.40197	Muscle_Skeletal	3.89761e-07	5.27677e-05	5.07389	NA	NA	NA	1	1	1	0	3	-0.615522	-3.53661	-1.47042	-4.72741	-0.489393	-5.23809	NA	NA	0.53821	0.0004053	0.141448	2.27398e-06	0.624563	1.62251e-07	NA	NA	0.843389	0.00792217	0.756004	0.000248222	0.942922	2.26028e-05	NA	NA
PBX3	6.0977e-07	4.42007e-05	-4.9881	Pancreas	1.07271e-05	0.00102095	4.40197	Nerve_Tibial	3.89761e-07	5.08705e-05	-5.07389	NA	NA	NA	1	1	1	0	3	-0.615522	-3.53661	-1.47042	-4.72741	0.489393	5.23809	NA	NA	0.53821	0.0004053	0.141448	2.27398e-06	0.624563	1.62251e-07	NA	NA	0.843389	0.00792217	0.756004	0.000248222	0.946899	2.15877e-05	NA	NA
PBX3	6.0977e-07	4.42007e-05	-4.9881	Pancreas	1.07271e-05	0.00102095	4.40197	Ovary	3.89761e-07	5.50069e-05	5.07389	NA	NA	NA	1	1	1	0	3	-0.615522	-3.53661	-1.47042	-4.72741	-0.489393	-5.23809	NA	NA	0.53821	0.0004053	0.141448	2.27398e-06	0.624563	1.62251e-07	NA	NA	0.843389	0.00792217	0.756004	0.000248222	0.948759	2.10615e-05	NA	NA
PBX3	6.0977e-07	4.42007e-05	-4.9881	Pancreas	1.07271e-05	0.00102095	4.40197	Pancreas	3.89761e-07	5.36463e-05	-5.07389	NA	NA	NA	1	1	1	0	3	-0.615522	-3.53661	-1.47042	-4.72741	0.489393	5.23809	NA	NA	0.53821	0.0004053	0.141448	2.27398e-06	0.624563	1.62251e-07	NA	NA	0.843389	0.00792217	0.756004	0.000248222	0.942884	2.29131e-05	NA	NA
PBX3	6.0977e-07	4.42007e-05	-4.9881	Pancreas	1.07271e-05	0.00102095	4.40197	Pituitary	3.89761e-07	5.77517e-05	-5.07389	NA	NA	NA	1	1	1	0	3	-0.615522	-3.53661	-1.47042	-4.72741	0.489393	5.23809	NA	NA	0.53821	0.0004053	0.141448	2.27398e-06	0.624563	1.62251e-07	NA	NA	0.843389	0.00792217	0.756004	0.000248222	0.949117	2.18127e-05	NA	NA
PBX3	6.0977e-07	4.42007e-05	-4.9881	Pancreas	1.07271e-05	0.00102095	4.40197	Prostate	3.89761e-07	5.13396e-05	5.07389	NA	NA	NA	1	1	1	0	3	-0.615522	-3.53661	-1.47042	-4.72741	-0.489393	-5.23809	NA	NA	0.53821	0.0004053	0.141448	2.27398e-06	0.624563	1.62251e-07	NA	NA	0.843389	0.00792217	0.756004	0.000248222	0.945733	2.12328e-05	NA	NA
PBX3	6.0977e-07	4.42007e-05	-4.9881	Pancreas	1.07271e-05	0.00102095	4.40197	Skin_Not_Sun_Exposed_Suprapubic	3.89761e-07	5.66011e-05	5.07389	NA	NA	NA	1	1	1	0	3	-0.615522	-3.53661	-1.47042	-4.72741	-0.474532	-5.24407	NA	NA	0.53821	0.0004053	0.141448	2.27398e-06	0.635121	1.5707e-07	NA	NA	0.843389	0.00792217	0.756004	0.000248222	0.951257	2.10059e-05	NA	NA
PBX3	6.0977e-07	4.42007e-05	-4.9881	Pancreas	1.07271e-05	0.00102095	4.40197	Skin_Sun_Exposed_Lower_leg	3.89761e-07	5.13841e-05	-5.07389	NA	NA	NA	1	1	1	0	3	-0.615522	-3.53661	-1.47042	-4.72741	0.489393	5.23809	NA	NA	0.53821	0.0004053	0.141448	2.27398e-06	0.624563	1.62251e-07	NA	NA	0.843389	0.00792217	0.756004	0.000248222	0.950558	2.05803e-05	NA	NA
PBX3	6.0977e-07	4.42007e-05	-4.9881	Pancreas	1.07271e-05	0.00102095	4.40197	Small_Intestine_Terminal_Ileum	3.89761e-07	5.20704e-05	-5.07389	NA	NA	NA	1	1	1	0	3	-0.615522	-3.53661	-1.47042	-4.72741	0.489393	5.23809	NA	NA	0.53821	0.0004053	0.141448	2.27398e-06	0.624563	1.62251e-07	NA	NA	0.843389	0.00792217	0.756004	0.000248222	0.946982	2.18689e-05	NA	NA
PBX3	6.0977e-07	4.42007e-05	-4.9881	Pancreas	1.07271e-05	0.00102095	4.40197	Spleen	3.89761e-07	5.11477e-05	-5.07389	NA	NA	NA	1	1	1	0	3	-0.615522	-3.53661	-1.47042	-4.72741	0.489393	5.23809	NA	NA	0.53821	0.0004053	0.141448	2.27398e-06	0.624563	1.62251e-07	NA	NA	0.843389	0.00792217	0.756004	0.000248222	0.941207	2.02866e-05	NA	NA
PBX3	6.0977e-07	4.42007e-05	-4.9881	Pancreas	1.07271e-05	0.00102095	4.40197	Stomach	5.73303e-07	7.18254e-05	5	NA	NA	NA	1	1	1	0	3	-0.615522	-3.53661	-1.47042	-4.72741	-0.703995	-5.20211	NA	NA	0.53821	0.0004053	0.141448	2.27398e-06	0.481436	1.97038e-07	NA	NA	0.843389	0.00792217	0.756004	0.000248222	0.920242	2.65217e-05	NA	NA
PBX3	6.0977e-07	4.42007e-05	-4.9881	Pancreas	1.07271e-05	0.00102095	4.40197	Testis	3.89761e-07	5.74648e-05	-5.07389	NA	NA	NA	1	1	1	0	3	-0.615522	-3.53661	-1.47042	-4.72741	0.489393	5.23809	NA	NA	0.53821	0.0004053	0.141448	2.27398e-06	0.624563	1.62251e-07	NA	NA	0.843389	0.00792217	0.756004	0.000248222	0.95236	2.42528e-05	NA	NA
PBX3	6.0977e-07	4.42007e-05	-4.9881	Pancreas	1.07271e-05	0.00102095	4.40197	Thyroid	3.89761e-07	4.95343e-05	-5.07389	NA	NA	NA	1	1	1	0	3	-0.615522	-3.53661	-1.47042	-4.72741	0.489393	5.23809	NA	NA	0.53821	0.0004053	0.141448	2.27398e-06	0.624563	1.62251e-07	NA	NA	0.843389	0.00792217	0.756004	0.000248222	0.944117	2.07837e-05	NA	NA
PBX3	6.0977e-07	4.42007e-05	-4.9881	Pancreas	1.07271e-05	0.00102095	4.40197	Uterus	3.89761e-07	5.456e-05	-5.07389	NA	NA	NA	1	1	1	0	3	-0.615522	-3.53661	-1.47042	-4.72741	0.489393	5.23809	NA	NA	0.53821	0.0004053	0.141448	2.27398e-06	0.624563	1.62251e-07	NA	NA	0.843389	0.00792217	0.756004	0.000248222	0.945972	2.10961e-05	NA	NA
PBX3	6.0977e-07	4.42007e-05	-4.9881	Pancreas	1.07271e-05	0.00102095	4.40197	Vagina	3.89761e-07	5.24766e-05	-5.07389	NA	NA	NA	1	1	1	0	3	-0.615522	-3.53661	-1.47042	-4.72741	0.489393	5.23809	NA	NA	0.53821	0.0004053	0.141448	2.27398e-06	0.624563	1.62251e-07	NA	NA	0.843389	0.00792217	0.756004	0.000248222	0.944577	2.17188e-05	NA	NA
PBX3	6.0977e-07	4.42007e-05	-4.9881	Pancreas	1.07271e-05	0.00102095	4.40197	smultixcan	3.89761e-07	4.86125e-05	5.07389	NA	NA	NA	1	1	1	0	3	-0.615522	-3.53661	-1.47042	-4.72741	-0.51232	-5.23173	NA	NA	0.53821	0.0004053	0.141448	2.27398e-06	0.608391	1.66902e-07	NA	NA	0.843389	0.00792217	0.756004	0.000248222	0.939631	2.12136e-05	NA	NA
PBX3	6.0977e-07	4.42007e-05	-4.9881	Prostate	8.48192e-06	0.000808183	4.45264	Adipose_Subcutaneous	3.89761e-07	5.1993e-05	5.07389	NA	NA	NA	1	1	1	0	3	-0.615522	-3.53661	-1.02299	-5.10061	-0.489393	-5.23809	NA	NA	0.53821	0.0004053	0.306311	3.38569e-07	0.624563	1.62251e-07	NA	NA	0.843389	0.00792217	0.884764	4.61808e-05	0.947563	2.14547e-05	NA	NA
PBX3	6.0977e-07	4.42007e-05	-4.9881	Prostate	8.48192e-06	0.000808183	4.45264	Adipose_Visceral_Omentum	3.89761e-07	5.11911e-05	-5.07389	NA	NA	NA	1	1	1	0	3	-0.615522	-3.53661	-1.02299	-5.10061	0.489393	5.23809	NA	NA	0.53821	0.0004053	0.306311	3.38569e-07	0.624563	1.62251e-07	NA	NA	0.843389	0.00792217	0.884764	4.61808e-05	0.940974	2.12922e-05	NA	NA
PBX3	6.0977e-07	4.42007e-05	-4.9881	Prostate	8.48192e-06	0.000808183	4.45264	Adrenal_Gland	3.89761e-07	5.45138e-05	5.07389	NA	NA	NA	1	1	1	0	3	-0.615522	-3.53661	-1.02299	-5.10061	-0.489393	-5.23809	NA	NA	0.53821	0.0004053	0.306311	3.38569e-07	0.624563	1.62251e-07	NA	NA	0.843389	0.00792217	0.884764	4.61808e-05	0.941133	2.13658e-05	NA	NA
PBX3	6.0977e-07	4.42007e-05	-4.9881	Prostate	8.48192e-06	0.000808183	4.45264	Artery_Aorta	3.89761e-07	4.83816e-05	-5.07389	NA	NA	NA	1	1	1	0	3	-0.615522	-3.53661	-1.02299	-5.10061	0.489393	5.23809	NA	NA	0.53821	0.0004053	0.306311	3.38569e-07	0.624563	1.62251e-07	NA	NA	0.843389	0.00792217	0.884764	4.61808e-05	0.945378	2.0111e-05	NA	NA
PBX3	6.0977e-07	4.42007e-05	-4.9881	Prostate	8.48192e-06	0.000808183	4.45264	Artery_Coronary	3.89761e-07	5.35217e-05	5.07389	NA	NA	NA	1	1	1	0	3	-0.615522	-3.53661	-1.02299	-5.10061	-0.489393	-5.23809	NA	NA	0.53821	0.0004053	0.306311	3.38569e-07	0.624563	1.62251e-07	NA	NA	0.843389	0.00792217	0.884764	4.61808e-05	0.939144	2.19205e-05	NA	NA
PBX3	6.0977e-07	4.42007e-05	-4.9881	Prostate	8.48192e-06	0.000808183	4.45264	Artery_Tibial	3.89761e-07	5.0419e-05	5.07389	NA	NA	NA	1	1	1	0	3	-0.615522	-3.53661	-1.02299	-5.10061	-0.489393	-5.23809	NA	NA	0.53821	0.0004053	0.306311	3.38569e-07	0.624563	1.62251e-07	NA	NA	0.843389	0.00792217	0.884764	4.61808e-05	0.942424	2.12982e-05	NA	NA
PBX3	6.0977e-07	4.42007e-05	-4.9881	Prostate	8.48192e-06	0.000808183	4.45264	Brain_Caudate_basal_ganglia	3.89761e-07	5.76317e-05	-5.07389	NA	NA	NA	1	1	1	0	3	-0.615522	-3.53661	-1.02299	-5.10061	0.489393	5.23809	NA	NA	0.53821	0.0004053	0.306311	3.38569e-07	0.624563	1.62251e-07	NA	NA	0.843389	0.00792217	0.884764	4.61808e-05	0.946719	2.22772e-05	NA	NA
PBX3	6.0977e-07	4.42007e-05	-4.9881	Prostate	8.48192e-06	0.000808183	4.45264	Brain_Cerebellar_Hemisphere	3.89761e-07	5.19028e-05	-5.07389	NA	NA	NA	1	1	1	0	3	-0.615522	-3.53661	-1.02299	-5.10061	0.489393	5.23809	NA	NA	0.53821	0.0004053	0.306311	3.38569e-07	0.624563	1.62251e-07	NA	NA	0.843389	0.00792217	0.884764	4.61808e-05	0.945395	2.01754e-05	NA	NA
PBX3	6.0977e-07	4.42007e-05	-4.9881	Prostate	8.48192e-06	0.000808183	4.45264	Brain_Cerebellum	3.89761e-07	5.14834e-05	-5.07389	NA	NA	NA	1	1	1	0	3	-0.615522	-3.53661	-1.02299	-5.10061	0.489393	5.23809	NA	NA	0.53821	0.0004053	0.306311	3.38569e-07	0.624563	1.62251e-07	NA	NA	0.843389	0.00792217	0.884764	4.61808e-05	0.944074	2.00767e-05	NA	NA
PBX3	6.0977e-07	4.42007e-05	-4.9881	Prostate	8.48192e-06	0.000808183	4.45264	Brain_Cortex	5.9192e-07	7.31536e-05	-4.99383	NA	NA	NA	1	1	1	0	3	-0.615522	-3.53661	-1.02299	-5.10061	0.763684	5.20635	NA	NA	0.53821	0.0004053	0.306311	3.38569e-07	0.445055	1.92592e-07	NA	NA	0.843389	0.00792217	0.884764	4.61808e-05	0.900544	2.43805e-05	NA	NA
PBX3	6.0977e-07	4.42007e-05	-4.9881	Prostate	8.48192e-06	0.000808183	4.45264	Brain_Hippocampus	5.9192e-07	9.12395e-05	4.99383	NA	NA	NA	1	1	1	0	3	-0.615522	-3.53661	-1.02299	-5.10061	-0.763684	-5.20635	NA	NA	0.53821	0.0004053	0.306311	3.38569e-07	0.445055	1.92592e-07	NA	NA	0.843389	0.00792217	0.884764	4.61808e-05	0.91413	3.22356e-05	NA	NA
PBX3	6.0977e-07	4.42007e-05	-4.9881	Prostate	8.48192e-06	0.000808183	4.45264	Brain_Hypothalamus	5.9192e-07	8.15254e-05	4.99383	NA	NA	NA	1	1	1	0	3	-0.615522	-3.53661	-1.02299	-5.10061	-0.763684	-5.20635	NA	NA	0.53821	0.0004053	0.306311	3.38569e-07	0.445055	1.92592e-07	NA	NA	0.843389	0.00792217	0.884764	4.61808e-05	0.907185	2.79695e-05	NA	NA
PBX3	6.0977e-07	4.42007e-05	-4.9881	Prostate	8.48192e-06	0.000808183	4.45264	Brain_Nucleus_accumbens_basal_ganglia	3.89761e-07	5.73112e-05	-5.07389	NA	NA	NA	1	1	1	0	3	-0.615522	-3.53661	-1.02299	-5.10061	0.489393	5.23809	NA	NA	0.53821	0.0004053	0.306311	3.38569e-07	0.624563	1.62251e-07	NA	NA	0.843389	0.00792217	0.884764	4.61808e-05	0.947201	2.24898e-05	NA	NA
PBX3	6.0977e-07	4.42007e-05	-4.9881	Prostate	8.48192e-06	0.000808183	4.45264	Brain_Putamen_basal_ganglia	3.89761e-07	6.57426e-05	-5.07389	NA	NA	NA	1	1	1	0	3	-0.615522	-3.53661	-1.02299	-5.10061	0.489393	5.23809	NA	NA	0.53821	0.0004053	0.306311	3.38569e-07	0.624563	1.62251e-07	NA	NA	0.843389	0.00792217	0.884764	4.61808e-05	0.945279	2.38971e-05	NA	NA
PBX3	6.0977e-07	4.42007e-05	-4.9881	Prostate	8.48192e-06	0.000808183	4.45264	Brain_Spinal_cord_cervical_c-1	3.89761e-07	6.11156e-05	-5.07389	NA	NA	NA	1	1	1	0	3	-0.615522	-3.53661	-1.02299	-5.10061	0.489393	5.23809	NA	NA	0.53821	0.0004053	0.306311	3.38569e-07	0.624563	1.62251e-07	NA	NA	0.843389	0.00792217	0.884764	4.61808e-05	0.942934	2.57623e-05	NA	NA
PBX3	6.0977e-07	4.42007e-05	-4.9881	Prostate	8.48192e-06	0.000808183	4.45264	Brain_Substantia_nigra	3.89761e-07	6.72293e-05	-5.07389	NA	NA	NA	1	1	1	0	3	-0.615522	-3.53661	-1.02299	-5.10061	0.489393	5.23809	NA	NA	0.53821	0.0004053	0.306311	3.38569e-07	0.624563	1.62251e-07	NA	NA	0.843389	0.00792217	0.884764	4.61808e-05	0.942144	2.75508e-05	NA	NA
PBX3	6.0977e-07	4.42007e-05	-4.9881	Prostate	8.48192e-06	0.000808183	4.45264	Breast_Mammary_Tissue	3.89761e-07	4.93692e-05	-5.07389	NA	NA	NA	1	1	1	0	3	-0.615522	-3.53661	-1.02299	-5.10061	0.489393	5.23809	NA	NA	0.53821	0.0004053	0.306311	3.38569e-07	0.624563	1.62251e-07	NA	NA	0.843389	0.00792217	0.884764	4.61808e-05	0.945669	2.07211e-05	NA	NA
PBX3	6.0977e-07	4.42007e-05	-4.9881	Prostate	8.48192e-06	0.000808183	4.45264	Cells_Cultured_fibroblasts	3.89761e-07	5.29727e-05	5.07389	NA	NA	NA	1	1	1	0	3	-0.615522	-3.53661	-1.02299	-5.10061	-0.489393	-5.23809	NA	NA	0.53821	0.0004053	0.306311	3.38569e-07	0.624563	1.62251e-07	NA	NA	0.843389	0.00792217	0.884764	4.61808e-05	0.939733	2.09861e-05	NA	NA
PBX3	6.0977e-07	4.42007e-05	-4.9881	Prostate	8.48192e-06	0.000808183	4.45264	Cells_EBV-transformed_lymphocytes	3.89761e-07	4.25818e-05	5.07389	NA	NA	NA	1	1	1	0	3	-0.615522	-3.53661	-1.02299	-5.10061	-0.489393	-5.23809	NA	NA	0.53821	0.0004053	0.306311	3.38569e-07	0.624563	1.62251e-07	NA	NA	0.843389	0.00792217	0.884764	4.61808e-05	0.939335	1.74219e-05	NA	NA
PBX3	6.0977e-07	4.42007e-05	-4.9881	Prostate	8.48192e-06	0.000808183	4.45264	Colon_Sigmoid	3.89761e-07	4.8409e-05	-5.07389	NA	NA	NA	1	1	1	0	3	-0.615522	-3.53661	-1.02299	-5.10061	0.489393	5.23809	NA	NA	0.53821	0.0004053	0.306311	3.38569e-07	0.624563	1.62251e-07	NA	NA	0.843389	0.00792217	0.884764	4.61808e-05	0.948699	2.01827e-05	NA	NA
PBX3	6.0977e-07	4.42007e-05	-4.9881	Prostate	8.48192e-06	0.000808183	4.45264	Colon_Transverse	3.89761e-07	5.04422e-05	5.07389	NA	NA	NA	1	1	1	0	3	-0.615522	-3.53661	-1.02299	-5.10061	-0.489393	-5.23809	NA	NA	0.53821	0.0004053	0.306311	3.38569e-07	0.624563	1.62251e-07	NA	NA	0.843389	0.00792217	0.884764	4.61808e-05	0.946437	2.2137e-05	NA	NA
PBX3	6.0977e-07	4.42007e-05	-4.9881	Prostate	8.48192e-06	0.000808183	4.45264	Esophagus_Gastroesophageal_Junction	3.89761e-07	5.17186e-05	5.07389	NA	NA	NA	1	1	1	0	3	-0.615522	-3.53661	-1.02299	-5.10061	-0.489393	-5.23809	NA	NA	0.53821	0.0004053	0.306311	3.38569e-07	0.624563	1.62251e-07	NA	NA	0.843389	0.00792217	0.884764	4.61808e-05	0.94778	1.96409e-05	NA	NA
PBX3	6.0977e-07	4.42007e-05	-4.9881	Prostate	8.48192e-06	0.000808183	4.45264	Esophagus_Mucosa	3.89761e-07	5.09323e-05	-5.07389	NA	NA	NA	1	1	1	0	3	-0.615522	-3.53661	-1.02299	-5.10061	0.489393	5.23809	NA	NA	0.53821	0.0004053	0.306311	3.38569e-07	0.624563	1.62251e-07	NA	NA	0.843389	0.00792217	0.884764	4.61808e-05	0.94368	2.02973e-05	NA	NA
PBX3	6.0977e-07	4.42007e-05	-4.9881	Prostate	8.48192e-06	0.000808183	4.45264	Esophagus_Muscularis	3.89761e-07	4.8951e-05	5.07389	NA	NA	NA	1	1	1	0	3	-0.615522	-3.53661	-1.02299	-5.10061	-0.489393	-5.23809	NA	NA	0.53821	0.0004053	0.306311	3.38569e-07	0.624563	1.62251e-07	NA	NA	0.843389	0.00792217	0.884764	4.61808e-05	0.949343	1.96965e-05	NA	NA
PBX3	6.0977e-07	4.42007e-05	-4.9881	Prostate	8.48192e-06	0.000808183	4.45264	Heart_Atrial_Appendage	3.89761e-07	5.49006e-05	5.07389	NA	NA	NA	1	1	1	0	3	-0.615522	-3.53661	-1.02299	-5.10061	-0.489393	-5.23809	NA	NA	0.53821	0.0004053	0.306311	3.38569e-07	0.624563	1.62251e-07	NA	NA	0.843389	0.00792217	0.884764	4.61808e-05	0.947754	2.20339e-05	NA	NA
PBX3	6.0977e-07	4.42007e-05	-4.9881	Prostate	8.48192e-06	0.000808183	4.45264	Heart_Left_Ventricle	3.89761e-07	5.76182e-05	-5.07389	NA	NA	NA	1	1	1	0	3	-0.615522	-3.53661	-1.02299	-5.10061	0.489393	5.23809	NA	NA	0.53821	0.0004053	0.306311	3.38569e-07	0.624563	1.62251e-07	NA	NA	0.843389	0.00792217	0.884764	4.61808e-05	0.94857	2.30497e-05	NA	NA
PBX3	6.0977e-07	4.42007e-05	-4.9881	Prostate	8.48192e-06	0.000808183	4.45264	Liver	3.89761e-07	6.18818e-05	-5.07389	NA	NA	NA	1	1	1	0	3	-0.615522	-3.53661	-1.02299	-5.10061	0.489393	5.23809	NA	NA	0.53821	0.0004053	0.306311	3.38569e-07	0.624563	1.62251e-07	NA	NA	0.843389	0.00792217	0.884764	4.61808e-05	0.935007	2.36487e-05	NA	NA
PBX3	6.0977e-07	4.42007e-05	-4.9881	Prostate	8.48192e-06	0.000808183	4.45264	Lung	3.89761e-07	4.93562e-05	-5.07389	NA	NA	NA	1	1	1	0	3	-0.615522	-3.53661	-1.02299	-5.10061	0.489393	5.23809	NA	NA	0.53821	0.0004053	0.306311	3.38569e-07	0.624563	1.62251e-07	NA	NA	0.843389	0.00792217	0.884764	4.61808e-05	0.944009	2.21756e-05	NA	NA
PBX3	6.0977e-07	4.42007e-05	-4.9881	Prostate	8.48192e-06	0.000808183	4.45264	Minor_Salivary_Gland	3.89761e-07	4.9063e-05	-5.07389	NA	NA	NA	1	1	1	0	3	-0.615522	-3.53661	-1.02299	-5.10061	0.489393	5.23809	NA	NA	0.53821	0.0004053	0.306311	3.38569e-07	0.624563	1.62251e-07	NA	NA	0.843389	0.00792217	0.884764	4.61808e-05	0.94243	2.09697e-05	NA	NA
PBX3	6.0977e-07	4.42007e-05	-4.9881	Prostate	8.48192e-06	0.000808183	4.45264	Muscle_Skeletal	3.89761e-07	5.27677e-05	5.07389	NA	NA	NA	1	1	1	0	3	-0.615522	-3.53661	-1.02299	-5.10061	-0.489393	-5.23809	NA	NA	0.53821	0.0004053	0.306311	3.38569e-07	0.624563	1.62251e-07	NA	NA	0.843389	0.00792217	0.884764	4.61808e-05	0.942922	2.26028e-05	NA	NA
PBX3	6.0977e-07	4.42007e-05	-4.9881	Prostate	8.48192e-06	0.000808183	4.45264	Nerve_Tibial	3.89761e-07	5.08705e-05	-5.07389	NA	NA	NA	1	1	1	0	3	-0.615522	-3.53661	-1.02299	-5.10061	0.489393	5.23809	NA	NA	0.53821	0.0004053	0.306311	3.38569e-07	0.624563	1.62251e-07	NA	NA	0.843389	0.00792217	0.884764	4.61808e-05	0.946899	2.15877e-05	NA	NA
PBX3	6.0977e-07	4.42007e-05	-4.9881	Prostate	8.48192e-06	0.000808183	4.45264	Ovary	3.89761e-07	5.50069e-05	5.07389	NA	NA	NA	1	1	1	0	3	-0.615522	-3.53661	-1.02299	-5.10061	-0.489393	-5.23809	NA	NA	0.53821	0.0004053	0.306311	3.38569e-07	0.624563	1.62251e-07	NA	NA	0.843389	0.00792217	0.884764	4.61808e-05	0.948759	2.10615e-05	NA	NA
PBX3	6.0977e-07	4.42007e-05	-4.9881	Prostate	8.48192e-06	0.000808183	4.45264	Pancreas	3.89761e-07	5.36463e-05	-5.07389	NA	NA	NA	1	1	1	0	3	-0.615522	-3.53661	-1.02299	-5.10061	0.489393	5.23809	NA	NA	0.53821	0.0004053	0.306311	3.38569e-07	0.624563	1.62251e-07	NA	NA	0.843389	0.00792217	0.884764	4.61808e-05	0.942884	2.29131e-05	NA	NA
PBX3	6.0977e-07	4.42007e-05	-4.9881	Prostate	8.48192e-06	0.000808183	4.45264	Pituitary	3.89761e-07	5.77517e-05	-5.07389	NA	NA	NA	1	1	1	0	3	-0.615522	-3.53661	-1.02299	-5.10061	0.489393	5.23809	NA	NA	0.53821	0.0004053	0.306311	3.38569e-07	0.624563	1.62251e-07	NA	NA	0.843389	0.00792217	0.884764	4.61808e-05	0.949117	2.18127e-05	NA	NA
PBX3	6.0977e-07	4.42007e-05	-4.9881	Prostate	8.48192e-06	0.000808183	4.45264	Prostate	3.89761e-07	5.13396e-05	5.07389	NA	NA	NA	1	1	1	0	3	-0.615522	-3.53661	-1.02299	-5.10061	-0.489393	-5.23809	NA	NA	0.53821	0.0004053	0.306311	3.38569e-07	0.624563	1.62251e-07	NA	NA	0.843389	0.00792217	0.884764	4.61808e-05	0.945733	2.12328e-05	NA	NA
PBX3	6.0977e-07	4.42007e-05	-4.9881	Prostate	8.48192e-06	0.000808183	4.45264	Skin_Not_Sun_Exposed_Suprapubic	3.89761e-07	5.66011e-05	5.07389	NA	NA	NA	1	1	1	0	3	-0.615522	-3.53661	-1.02299	-5.10061	-0.474532	-5.24407	NA	NA	0.53821	0.0004053	0.306311	3.38569e-07	0.635121	1.5707e-07	NA	NA	0.843389	0.00792217	0.884764	4.61808e-05	0.951257	2.10059e-05	NA	NA
PBX3	6.0977e-07	4.42007e-05	-4.9881	Prostate	8.48192e-06	0.000808183	4.45264	Skin_Sun_Exposed_Lower_leg	3.89761e-07	5.13841e-05	-5.07389	NA	NA	NA	1	1	1	0	3	-0.615522	-3.53661	-1.02299	-5.10061	0.489393	5.23809	NA	NA	0.53821	0.0004053	0.306311	3.38569e-07	0.624563	1.62251e-07	NA	NA	0.843389	0.00792217	0.884764	4.61808e-05	0.950558	2.05803e-05	NA	NA
PBX3	6.0977e-07	4.42007e-05	-4.9881	Prostate	8.48192e-06	0.000808183	4.45264	Small_Intestine_Terminal_Ileum	3.89761e-07	5.20704e-05	-5.07389	NA	NA	NA	1	1	1	0	3	-0.615522	-3.53661	-1.02299	-5.10061	0.489393	5.23809	NA	NA	0.53821	0.0004053	0.306311	3.38569e-07	0.624563	1.62251e-07	NA	NA	0.843389	0.00792217	0.884764	4.61808e-05	0.946982	2.18689e-05	NA	NA
PBX3	6.0977e-07	4.42007e-05	-4.9881	Prostate	8.48192e-06	0.000808183	4.45264	Spleen	3.89761e-07	5.11477e-05	-5.07389	NA	NA	NA	1	1	1	0	3	-0.615522	-3.53661	-1.02299	-5.10061	0.489393	5.23809	NA	NA	0.53821	0.0004053	0.306311	3.38569e-07	0.624563	1.62251e-07	NA	NA	0.843389	0.00792217	0.884764	4.61808e-05	0.941207	2.02866e-05	NA	NA
PBX3	6.0977e-07	4.42007e-05	-4.9881	Prostate	8.48192e-06	0.000808183	4.45264	Stomach	5.73303e-07	7.18254e-05	5	NA	NA	NA	1	1	1	0	3	-0.615522	-3.53661	-1.02299	-5.10061	-0.703995	-5.20211	NA	NA	0.53821	0.0004053	0.306311	3.38569e-07	0.481436	1.97038e-07	NA	NA	0.843389	0.00792217	0.884764	4.61808e-05	0.920242	2.65217e-05	NA	NA
PBX3	6.0977e-07	4.42007e-05	-4.9881	Prostate	8.48192e-06	0.000808183	4.45264	Testis	3.89761e-07	5.74648e-05	-5.07389	NA	NA	NA	1	1	1	0	3	-0.615522	-3.53661	-1.02299	-5.10061	0.489393	5.23809	NA	NA	0.53821	0.0004053	0.306311	3.38569e-07	0.624563	1.62251e-07	NA	NA	0.843389	0.00792217	0.884764	4.61808e-05	0.95236	2.42528e-05	NA	NA
PBX3	6.0977e-07	4.42007e-05	-4.9881	Prostate	8.48192e-06	0.000808183	4.45264	Thyroid	3.89761e-07	4.95343e-05	-5.07389	NA	NA	NA	1	1	1	0	3	-0.615522	-3.53661	-1.02299	-5.10061	0.489393	5.23809	NA	NA	0.53821	0.0004053	0.306311	3.38569e-07	0.624563	1.62251e-07	NA	NA	0.843389	0.00792217	0.884764	4.61808e-05	0.944117	2.07837e-05	NA	NA
PBX3	6.0977e-07	4.42007e-05	-4.9881	Prostate	8.48192e-06	0.000808183	4.45264	Uterus	3.89761e-07	5.456e-05	-5.07389	NA	NA	NA	1	1	1	0	3	-0.615522	-3.53661	-1.02299	-5.10061	0.489393	5.23809	NA	NA	0.53821	0.0004053	0.306311	3.38569e-07	0.624563	1.62251e-07	NA	NA	0.843389	0.00792217	0.884764	4.61808e-05	0.945972	2.10961e-05	NA	NA
PBX3	6.0977e-07	4.42007e-05	-4.9881	Prostate	8.48192e-06	0.000808183	4.45264	Vagina	3.89761e-07	5.24766e-05	-5.07389	NA	NA	NA	1	1	1	0	3	-0.615522	-3.53661	-1.02299	-5.10061	0.489393	5.23809	NA	NA	0.53821	0.0004053	0.306311	3.38569e-07	0.624563	1.62251e-07	NA	NA	0.843389	0.00792217	0.884764	4.61808e-05	0.944577	2.17188e-05	NA	NA
PBX3	6.0977e-07	4.42007e-05	-4.9881	Prostate	8.48192e-06	0.000808183	4.45264	smultixcan	3.89761e-07	4.86125e-05	5.07389	NA	NA	NA	1	1	1	0	3	-0.615522	-3.53661	-1.02299	-5.10061	-0.51232	-5.23173	NA	NA	0.53821	0.0004053	0.306311	3.38569e-07	0.608391	1.66902e-07	NA	NA	0.843389	0.00792217	0.884764	4.61808e-05	0.939631	2.12136e-05	NA	NA
PBX3	6.0977e-07	4.42007e-05	-4.9881	Skin_Sun_Exposed_Lower_leg	8.48192e-06	0.000772669	4.45264	Adipose_Subcutaneous	3.89761e-07	5.1993e-05	5.07389	NA	NA	NA	1	1	1	0	3	-0.615522	-3.53661	-1.02663	-5.04514	-0.489393	-5.23809	NA	NA	0.53821	0.0004053	0.304594	4.53194e-07	0.624563	1.62251e-07	NA	NA	0.843389	0.00792217	0.861167	6.11675e-05	0.947563	2.14547e-05	NA	NA
PBX3	6.0977e-07	4.42007e-05	-4.9881	Skin_Sun_Exposed_Lower_leg	8.48192e-06	0.000772669	4.45264	Adipose_Visceral_Omentum	3.89761e-07	5.11911e-05	-5.07389	NA	NA	NA	1	1	1	0	3	-0.615522	-3.53661	-1.02663	-5.04514	0.489393	5.23809	NA	NA	0.53821	0.0004053	0.304594	4.53194e-07	0.624563	1.62251e-07	NA	NA	0.843389	0.00792217	0.861167	6.11675e-05	0.940974	2.12922e-05	NA	NA
PBX3	6.0977e-07	4.42007e-05	-4.9881	Skin_Sun_Exposed_Lower_leg	8.48192e-06	0.000772669	4.45264	Adrenal_Gland	3.89761e-07	5.45138e-05	5.07389	NA	NA	NA	1	1	1	0	3	-0.615522	-3.53661	-1.02663	-5.04514	-0.489393	-5.23809	NA	NA	0.53821	0.0004053	0.304594	4.53194e-07	0.624563	1.62251e-07	NA	NA	0.843389	0.00792217	0.861167	6.11675e-05	0.941133	2.13658e-05	NA	NA
PBX3	6.0977e-07	4.42007e-05	-4.9881	Skin_Sun_Exposed_Lower_leg	8.48192e-06	0.000772669	4.45264	Artery_Aorta	3.89761e-07	4.83816e-05	-5.07389	NA	NA	NA	1	1	1	0	3	-0.615522	-3.53661	-1.02663	-5.04514	0.489393	5.23809	NA	NA	0.53821	0.0004053	0.304594	4.53194e-07	0.624563	1.62251e-07	NA	NA	0.843389	0.00792217	0.861167	6.11675e-05	0.945378	2.0111e-05	NA	NA
PBX3	6.0977e-07	4.42007e-05	-4.9881	Skin_Sun_Exposed_Lower_leg	8.48192e-06	0.000772669	4.45264	Artery_Coronary	3.89761e-07	5.35217e-05	5.07389	NA	NA	NA	1	1	1	0	3	-0.615522	-3.53661	-1.02663	-5.04514	-0.489393	-5.23809	NA	NA	0.53821	0.0004053	0.304594	4.53194e-07	0.624563	1.62251e-07	NA	NA	0.843389	0.00792217	0.861167	6.11675e-05	0.939144	2.19205e-05	NA	NA
PBX3	6.0977e-07	4.42007e-05	-4.9881	Skin_Sun_Exposed_Lower_leg	8.48192e-06	0.000772669	4.45264	Artery_Tibial	3.89761e-07	5.0419e-05	5.07389	NA	NA	NA	1	1	1	0	3	-0.615522	-3.53661	-1.02663	-5.04514	-0.489393	-5.23809	NA	NA	0.53821	0.0004053	0.304594	4.53194e-07	0.624563	1.62251e-07	NA	NA	0.843389	0.00792217	0.861167	6.11675e-05	0.942424	2.12982e-05	NA	NA
PBX3	6.0977e-07	4.42007e-05	-4.9881	Skin_Sun_Exposed_Lower_leg	8.48192e-06	0.000772669	4.45264	Brain_Caudate_basal_ganglia	3.89761e-07	5.76317e-05	-5.07389	NA	NA	NA	1	1	1	0	3	-0.615522	-3.53661	-1.02663	-5.04514	0.489393	5.23809	NA	NA	0.53821	0.0004053	0.304594	4.53194e-07	0.624563	1.62251e-07	NA	NA	0.843389	0.00792217	0.861167	6.11675e-05	0.946719	2.22772e-05	NA	NA
PBX3	6.0977e-07	4.42007e-05	-4.9881	Skin_Sun_Exposed_Lower_leg	8.48192e-06	0.000772669	4.45264	Brain_Cerebellar_Hemisphere	3.89761e-07	5.19028e-05	-5.07389	NA	NA	NA	1	1	1	0	3	-0.615522	-3.53661	-1.02663	-5.04514	0.489393	5.23809	NA	NA	0.53821	0.0004053	0.304594	4.53194e-07	0.624563	1.62251e-07	NA	NA	0.843389	0.00792217	0.861167	6.11675e-05	0.945395	2.01754e-05	NA	NA
PBX3	6.0977e-07	4.42007e-05	-4.9881	Skin_Sun_Exposed_Lower_leg	8.48192e-06	0.000772669	4.45264	Brain_Cerebellum	3.89761e-07	5.14834e-05	-5.07389	NA	NA	NA	1	1	1	0	3	-0.615522	-3.53661	-1.02663	-5.04514	0.489393	5.23809	NA	NA	0.53821	0.0004053	0.304594	4.53194e-07	0.624563	1.62251e-07	NA	NA	0.843389	0.00792217	0.861167	6.11675e-05	0.944074	2.00767e-05	NA	NA
PBX3	6.0977e-07	4.42007e-05	-4.9881	Skin_Sun_Exposed_Lower_leg	8.48192e-06	0.000772669	4.45264	Brain_Cortex	5.9192e-07	7.31536e-05	-4.99383	NA	NA	NA	1	1	1	0	3	-0.615522	-3.53661	-1.02663	-5.04514	0.763684	5.20635	NA	NA	0.53821	0.0004053	0.304594	4.53194e-07	0.445055	1.92592e-07	NA	NA	0.843389	0.00792217	0.861167	6.11675e-05	0.900544	2.43805e-05	NA	NA
PBX3	6.0977e-07	4.42007e-05	-4.9881	Skin_Sun_Exposed_Lower_leg	8.48192e-06	0.000772669	4.45264	Brain_Hippocampus	5.9192e-07	9.12395e-05	4.99383	NA	NA	NA	1	1	1	0	3	-0.615522	-3.53661	-1.02663	-5.04514	-0.763684	-5.20635	NA	NA	0.53821	0.0004053	0.304594	4.53194e-07	0.445055	1.92592e-07	NA	NA	0.843389	0.00792217	0.861167	6.11675e-05	0.91413	3.22356e-05	NA	NA
PBX3	6.0977e-07	4.42007e-05	-4.9881	Skin_Sun_Exposed_Lower_leg	8.48192e-06	0.000772669	4.45264	Brain_Hypothalamus	5.9192e-07	8.15254e-05	4.99383	NA	NA	NA	1	1	1	0	3	-0.615522	-3.53661	-1.02663	-5.04514	-0.763684	-5.20635	NA	NA	0.53821	0.0004053	0.304594	4.53194e-07	0.445055	1.92592e-07	NA	NA	0.843389	0.00792217	0.861167	6.11675e-05	0.907185	2.79695e-05	NA	NA
PBX3	6.0977e-07	4.42007e-05	-4.9881	Skin_Sun_Exposed_Lower_leg	8.48192e-06	0.000772669	4.45264	Brain_Nucleus_accumbens_basal_ganglia	3.89761e-07	5.73112e-05	-5.07389	NA	NA	NA	1	1	1	0	3	-0.615522	-3.53661	-1.02663	-5.04514	0.489393	5.23809	NA	NA	0.53821	0.0004053	0.304594	4.53194e-07	0.624563	1.62251e-07	NA	NA	0.843389	0.00792217	0.861167	6.11675e-05	0.947201	2.24898e-05	NA	NA
PBX3	6.0977e-07	4.42007e-05	-4.9881	Skin_Sun_Exposed_Lower_leg	8.48192e-06	0.000772669	4.45264	Brain_Putamen_basal_ganglia	3.89761e-07	6.57426e-05	-5.07389	NA	NA	NA	1	1	1	0	3	-0.615522	-3.53661	-1.02663	-5.04514	0.489393	5.23809	NA	NA	0.53821	0.0004053	0.304594	4.53194e-07	0.624563	1.62251e-07	NA	NA	0.843389	0.00792217	0.861167	6.11675e-05	0.945279	2.38971e-05	NA	NA
PBX3	6.0977e-07	4.42007e-05	-4.9881	Skin_Sun_Exposed_Lower_leg	8.48192e-06	0.000772669	4.45264	Brain_Spinal_cord_cervical_c-1	3.89761e-07	6.11156e-05	-5.07389	NA	NA	NA	1	1	1	0	3	-0.615522	-3.53661	-1.02663	-5.04514	0.489393	5.23809	NA	NA	0.53821	0.0004053	0.304594	4.53194e-07	0.624563	1.62251e-07	NA	NA	0.843389	0.00792217	0.861167	6.11675e-05	0.942934	2.57623e-05	NA	NA
PBX3	6.0977e-07	4.42007e-05	-4.9881	Skin_Sun_Exposed_Lower_leg	8.48192e-06	0.000772669	4.45264	Brain_Substantia_nigra	3.89761e-07	6.72293e-05	-5.07389	NA	NA	NA	1	1	1	0	3	-0.615522	-3.53661	-1.02663	-5.04514	0.489393	5.23809	NA	NA	0.53821	0.0004053	0.304594	4.53194e-07	0.624563	1.62251e-07	NA	NA	0.843389	0.00792217	0.861167	6.11675e-05	0.942144	2.75508e-05	NA	NA
PBX3	6.0977e-07	4.42007e-05	-4.9881	Skin_Sun_Exposed_Lower_leg	8.48192e-06	0.000772669	4.45264	Breast_Mammary_Tissue	3.89761e-07	4.93692e-05	-5.07389	NA	NA	NA	1	1	1	0	3	-0.615522	-3.53661	-1.02663	-5.04514	0.489393	5.23809	NA	NA	0.53821	0.0004053	0.304594	4.53194e-07	0.624563	1.62251e-07	NA	NA	0.843389	0.00792217	0.861167	6.11675e-05	0.945669	2.07211e-05	NA	NA
PBX3	6.0977e-07	4.42007e-05	-4.9881	Skin_Sun_Exposed_Lower_leg	8.48192e-06	0.000772669	4.45264	Cells_Cultured_fibroblasts	3.89761e-07	5.29727e-05	5.07389	NA	NA	NA	1	1	1	0	3	-0.615522	-3.53661	-1.02663	-5.04514	-0.489393	-5.23809	NA	NA	0.53821	0.0004053	0.304594	4.53194e-07	0.624563	1.62251e-07	NA	NA	0.843389	0.00792217	0.861167	6.11675e-05	0.939733	2.09861e-05	NA	NA
PBX3	6.0977e-07	4.42007e-05	-4.9881	Skin_Sun_Exposed_Lower_leg	8.48192e-06	0.000772669	4.45264	Cells_EBV-transformed_lymphocytes	3.89761e-07	4.25818e-05	5.07389	NA	NA	NA	1	1	1	0	3	-0.615522	-3.53661	-1.02663	-5.04514	-0.489393	-5.23809	NA	NA	0.53821	0.0004053	0.304594	4.53194e-07	0.624563	1.62251e-07	NA	NA	0.843389	0.00792217	0.861167	6.11675e-05	0.939335	1.74219e-05	NA	NA
PBX3	6.0977e-07	4.42007e-05	-4.9881	Skin_Sun_Exposed_Lower_leg	8.48192e-06	0.000772669	4.45264	Colon_Sigmoid	3.89761e-07	4.8409e-05	-5.07389	NA	NA	NA	1	1	1	0	3	-0.615522	-3.53661	-1.02663	-5.04514	0.489393	5.23809	NA	NA	0.53821	0.0004053	0.304594	4.53194e-07	0.624563	1.62251e-07	NA	NA	0.843389	0.00792217	0.861167	6.11675e-05	0.948699	2.01827e-05	NA	NA
PBX3	6.0977e-07	4.42007e-05	-4.9881	Skin_Sun_Exposed_Lower_leg	8.48192e-06	0.000772669	4.45264	Colon_Transverse	3.89761e-07	5.04422e-05	5.07389	NA	NA	NA	1	1	1	0	3	-0.615522	-3.53661	-1.02663	-5.04514	-0.489393	-5.23809	NA	NA	0.53821	0.0004053	0.304594	4.53194e-07	0.624563	1.62251e-07	NA	NA	0.843389	0.00792217	0.861167	6.11675e-05	0.946437	2.2137e-05	NA	NA
PBX3	6.0977e-07	4.42007e-05	-4.9881	Skin_Sun_Exposed_Lower_leg	8.48192e-06	0.000772669	4.45264	Esophagus_Gastroesophageal_Junction	3.89761e-07	5.17186e-05	5.07389	NA	NA	NA	1	1	1	0	3	-0.615522	-3.53661	-1.02663	-5.04514	-0.489393	-5.23809	NA	NA	0.53821	0.0004053	0.304594	4.53194e-07	0.624563	1.62251e-07	NA	NA	0.843389	0.00792217	0.861167	6.11675e-05	0.94778	1.96409e-05	NA	NA
PBX3	6.0977e-07	4.42007e-05	-4.9881	Skin_Sun_Exposed_Lower_leg	8.48192e-06	0.000772669	4.45264	Esophagus_Mucosa	3.89761e-07	5.09323e-05	-5.07389	NA	NA	NA	1	1	1	0	3	-0.615522	-3.53661	-1.02663	-5.04514	0.489393	5.23809	NA	NA	0.53821	0.0004053	0.304594	4.53194e-07	0.624563	1.62251e-07	NA	NA	0.843389	0.00792217	0.861167	6.11675e-05	0.94368	2.02973e-05	NA	NA
PBX3	6.0977e-07	4.42007e-05	-4.9881	Skin_Sun_Exposed_Lower_leg	8.48192e-06	0.000772669	4.45264	Esophagus_Muscularis	3.89761e-07	4.8951e-05	5.07389	NA	NA	NA	1	1	1	0	3	-0.615522	-3.53661	-1.02663	-5.04514	-0.489393	-5.23809	NA	NA	0.53821	0.0004053	0.304594	4.53194e-07	0.624563	1.62251e-07	NA	NA	0.843389	0.00792217	0.861167	6.11675e-05	0.949343	1.96965e-05	NA	NA
PBX3	6.0977e-07	4.42007e-05	-4.9881	Skin_Sun_Exposed_Lower_leg	8.48192e-06	0.000772669	4.45264	Heart_Atrial_Appendage	3.89761e-07	5.49006e-05	5.07389	NA	NA	NA	1	1	1	0	3	-0.615522	-3.53661	-1.02663	-5.04514	-0.489393	-5.23809	NA	NA	0.53821	0.0004053	0.304594	4.53194e-07	0.624563	1.62251e-07	NA	NA	0.843389	0.00792217	0.861167	6.11675e-05	0.947754	2.20339e-05	NA	NA
PBX3	6.0977e-07	4.42007e-05	-4.9881	Skin_Sun_Exposed_Lower_leg	8.48192e-06	0.000772669	4.45264	Heart_Left_Ventricle	3.89761e-07	5.76182e-05	-5.07389	NA	NA	NA	1	1	1	0	3	-0.615522	-3.53661	-1.02663	-5.04514	0.489393	5.23809	NA	NA	0.53821	0.0004053	0.304594	4.53194e-07	0.624563	1.62251e-07	NA	NA	0.843389	0.00792217	0.861167	6.11675e-05	0.94857	2.30497e-05	NA	NA
PBX3	6.0977e-07	4.42007e-05	-4.9881	Skin_Sun_Exposed_Lower_leg	8.48192e-06	0.000772669	4.45264	Liver	3.89761e-07	6.18818e-05	-5.07389	NA	NA	NA	1	1	1	0	3	-0.615522	-3.53661	-1.02663	-5.04514	0.489393	5.23809	NA	NA	0.53821	0.0004053	0.304594	4.53194e-07	0.624563	1.62251e-07	NA	NA	0.843389	0.00792217	0.861167	6.11675e-05	0.935007	2.36487e-05	NA	NA
PBX3	6.0977e-07	4.42007e-05	-4.9881	Skin_Sun_Exposed_Lower_leg	8.48192e-06	0.000772669	4.45264	Lung	3.89761e-07	4.93562e-05	-5.07389	NA	NA	NA	1	1	1	0	3	-0.615522	-3.53661	-1.02663	-5.04514	0.489393	5.23809	NA	NA	0.53821	0.0004053	0.304594	4.53194e-07	0.624563	1.62251e-07	NA	NA	0.843389	0.00792217	0.861167	6.11675e-05	0.944009	2.21756e-05	NA	NA
PBX3	6.0977e-07	4.42007e-05	-4.9881	Skin_Sun_Exposed_Lower_leg	8.48192e-06	0.000772669	4.45264	Minor_Salivary_Gland	3.89761e-07	4.9063e-05	-5.07389	NA	NA	NA	1	1	1	0	3	-0.615522	-3.53661	-1.02663	-5.04514	0.489393	5.23809	NA	NA	0.53821	0.0004053	0.304594	4.53194e-07	0.624563	1.62251e-07	NA	NA	0.843389	0.00792217	0.861167	6.11675e-05	0.94243	2.09697e-05	NA	NA
PBX3	6.0977e-07	4.42007e-05	-4.9881	Skin_Sun_Exposed_Lower_leg	8.48192e-06	0.000772669	4.45264	Muscle_Skeletal	3.89761e-07	5.27677e-05	5.07389	NA	NA	NA	1	1	1	0	3	-0.615522	-3.53661	-1.02663	-5.04514	-0.489393	-5.23809	NA	NA	0.53821	0.0004053	0.304594	4.53194e-07	0.624563	1.62251e-07	NA	NA	0.843389	0.00792217	0.861167	6.11675e-05	0.942922	2.26028e-05	NA	NA
PBX3	6.0977e-07	4.42007e-05	-4.9881	Skin_Sun_Exposed_Lower_leg	8.48192e-06	0.000772669	4.45264	Nerve_Tibial	3.89761e-07	5.08705e-05	-5.07389	NA	NA	NA	1	1	1	0	3	-0.615522	-3.53661	-1.02663	-5.04514	0.489393	5.23809	NA	NA	0.53821	0.0004053	0.304594	4.53194e-07	0.624563	1.62251e-07	NA	NA	0.843389	0.00792217	0.861167	6.11675e-05	0.946899	2.15877e-05	NA	NA
PBX3	6.0977e-07	4.42007e-05	-4.9881	Skin_Sun_Exposed_Lower_leg	8.48192e-06	0.000772669	4.45264	Ovary	3.89761e-07	5.50069e-05	5.07389	NA	NA	NA	1	1	1	0	3	-0.615522	-3.53661	-1.02663	-5.04514	-0.489393	-5.23809	NA	NA	0.53821	0.0004053	0.304594	4.53194e-07	0.624563	1.62251e-07	NA	NA	0.843389	0.00792217	0.861167	6.11675e-05	0.948759	2.10615e-05	NA	NA
PBX3	6.0977e-07	4.42007e-05	-4.9881	Skin_Sun_Exposed_Lower_leg	8.48192e-06	0.000772669	4.45264	Pancreas	3.89761e-07	5.36463e-05	-5.07389	NA	NA	NA	1	1	1	0	3	-0.615522	-3.53661	-1.02663	-5.04514	0.489393	5.23809	NA	NA	0.53821	0.0004053	0.304594	4.53194e-07	0.624563	1.62251e-07	NA	NA	0.843389	0.00792217	0.861167	6.11675e-05	0.942884	2.29131e-05	NA	NA
PBX3	6.0977e-07	4.42007e-05	-4.9881	Skin_Sun_Exposed_Lower_leg	8.48192e-06	0.000772669	4.45264	Pituitary	3.89761e-07	5.77517e-05	-5.07389	NA	NA	NA	1	1	1	0	3	-0.615522	-3.53661	-1.02663	-5.04514	0.489393	5.23809	NA	NA	0.53821	0.0004053	0.304594	4.53194e-07	0.624563	1.62251e-07	NA	NA	0.843389	0.00792217	0.861167	6.11675e-05	0.949117	2.18127e-05	NA	NA
PBX3	6.0977e-07	4.42007e-05	-4.9881	Skin_Sun_Exposed_Lower_leg	8.48192e-06	0.000772669	4.45264	Prostate	3.89761e-07	5.13396e-05	5.07389	NA	NA	NA	1	1	1	0	3	-0.615522	-3.53661	-1.02663	-5.04514	-0.489393	-5.23809	NA	NA	0.53821	0.0004053	0.304594	4.53194e-07	0.624563	1.62251e-07	NA	NA	0.843389	0.00792217	0.861167	6.11675e-05	0.945733	2.12328e-05	NA	NA
PBX3	6.0977e-07	4.42007e-05	-4.9881	Skin_Sun_Exposed_Lower_leg	8.48192e-06	0.000772669	4.45264	Skin_Not_Sun_Exposed_Suprapubic	3.89761e-07	5.66011e-05	5.07389	NA	NA	NA	1	1	1	0	3	-0.615522	-3.53661	-1.02663	-5.04514	-0.474532	-5.24407	NA	NA	0.53821	0.0004053	0.304594	4.53194e-07	0.635121	1.5707e-07	NA	NA	0.843389	0.00792217	0.861167	6.11675e-05	0.951257	2.10059e-05	NA	NA
PBX3	6.0977e-07	4.42007e-05	-4.9881	Skin_Sun_Exposed_Lower_leg	8.48192e-06	0.000772669	4.45264	Skin_Sun_Exposed_Lower_leg	3.89761e-07	5.13841e-05	-5.07389	NA	NA	NA	1	1	1	0	3	-0.615522	-3.53661	-1.02663	-5.04514	0.489393	5.23809	NA	NA	0.53821	0.0004053	0.304594	4.53194e-07	0.624563	1.62251e-07	NA	NA	0.843389	0.00792217	0.861167	6.11675e-05	0.950558	2.05803e-05	NA	NA
PBX3	6.0977e-07	4.42007e-05	-4.9881	Skin_Sun_Exposed_Lower_leg	8.48192e-06	0.000772669	4.45264	Small_Intestine_Terminal_Ileum	3.89761e-07	5.20704e-05	-5.07389	NA	NA	NA	1	1	1	0	3	-0.615522	-3.53661	-1.02663	-5.04514	0.489393	5.23809	NA	NA	0.53821	0.0004053	0.304594	4.53194e-07	0.624563	1.62251e-07	NA	NA	0.843389	0.00792217	0.861167	6.11675e-05	0.946982	2.18689e-05	NA	NA
PBX3	6.0977e-07	4.42007e-05	-4.9881	Skin_Sun_Exposed_Lower_leg	8.48192e-06	0.000772669	4.45264	Spleen	3.89761e-07	5.11477e-05	-5.07389	NA	NA	NA	1	1	1	0	3	-0.615522	-3.53661	-1.02663	-5.04514	0.489393	5.23809	NA	NA	0.53821	0.0004053	0.304594	4.53194e-07	0.624563	1.62251e-07	NA	NA	0.843389	0.00792217	0.861167	6.11675e-05	0.941207	2.02866e-05	NA	NA
PBX3	6.0977e-07	4.42007e-05	-4.9881	Skin_Sun_Exposed_Lower_leg	8.48192e-06	0.000772669	4.45264	Stomach	5.73303e-07	7.18254e-05	5	NA	NA	NA	1	1	1	0	3	-0.615522	-3.53661	-1.02663	-5.04514	-0.703995	-5.20211	NA	NA	0.53821	0.0004053	0.304594	4.53194e-07	0.481436	1.97038e-07	NA	NA	0.843389	0.00792217	0.861167	6.11675e-05	0.920242	2.65217e-05	NA	NA
PBX3	6.0977e-07	4.42007e-05	-4.9881	Skin_Sun_Exposed_Lower_leg	8.48192e-06	0.000772669	4.45264	Testis	3.89761e-07	5.74648e-05	-5.07389	NA	NA	NA	1	1	1	0	3	-0.615522	-3.53661	-1.02663	-5.04514	0.489393	5.23809	NA	NA	0.53821	0.0004053	0.304594	4.53194e-07	0.624563	1.62251e-07	NA	NA	0.843389	0.00792217	0.861167	6.11675e-05	0.95236	2.42528e-05	NA	NA
PBX3	6.0977e-07	4.42007e-05	-4.9881	Skin_Sun_Exposed_Lower_leg	8.48192e-06	0.000772669	4.45264	Thyroid	3.89761e-07	4.95343e-05	-5.07389	NA	NA	NA	1	1	1	0	3	-0.615522	-3.53661	-1.02663	-5.04514	0.489393	5.23809	NA	NA	0.53821	0.0004053	0.304594	4.53194e-07	0.624563	1.62251e-07	NA	NA	0.843389	0.00792217	0.861167	6.11675e-05	0.944117	2.07837e-05	NA	NA
PBX3	6.0977e-07	4.42007e-05	-4.9881	Skin_Sun_Exposed_Lower_leg	8.48192e-06	0.000772669	4.45264	Uterus	3.89761e-07	5.456e-05	-5.07389	NA	NA	NA	1	1	1	0	3	-0.615522	-3.53661	-1.02663	-5.04514	0.489393	5.23809	NA	NA	0.53821	0.0004053	0.304594	4.53194e-07	0.624563	1.62251e-07	NA	NA	0.843389	0.00792217	0.861167	6.11675e-05	0.945972	2.10961e-05	NA	NA
PBX3	6.0977e-07	4.42007e-05	-4.9881	Skin_Sun_Exposed_Lower_leg	8.48192e-06	0.000772669	4.45264	Vagina	3.89761e-07	5.24766e-05	-5.07389	NA	NA	NA	1	1	1	0	3	-0.615522	-3.53661	-1.02663	-5.04514	0.489393	5.23809	NA	NA	0.53821	0.0004053	0.304594	4.53194e-07	0.624563	1.62251e-07	NA	NA	0.843389	0.00792217	0.861167	6.11675e-05	0.944577	2.17188e-05	NA	NA
PBX3	6.0977e-07	4.42007e-05	-4.9881	Skin_Sun_Exposed_Lower_leg	8.48192e-06	0.000772669	4.45264	smultixcan	3.89761e-07	4.86125e-05	5.07389	NA	NA	NA	1	1	1	0	3	-0.615522	-3.53661	-1.02663	-5.04514	-0.51232	-5.23173	NA	NA	0.53821	0.0004053	0.304594	4.53194e-07	0.608391	1.66902e-07	NA	NA	0.843389	0.00792217	0.861167	6.11675e-05	0.939631	2.12136e-05	NA	NA
PBX3	6.0977e-07	4.42007e-05	-4.9881	Small_Intestine_Terminal_Ileum	8.48192e-06	0.000996881	4.45264	Adipose_Subcutaneous	3.89761e-07	5.1993e-05	5.07389	NA	NA	NA	1	1	1	0	3	-0.615522	-3.53661	-0.999562	-4.99367	-0.489393	-5.23809	NA	NA	0.53821	0.0004053	0.317522	5.92435e-07	0.624563	1.62251e-07	NA	NA	0.843389	0.00792217	0.884935	9.15351e-05	0.947563	2.14547e-05	NA	NA
PBX3	6.0977e-07	4.42007e-05	-4.9881	Small_Intestine_Terminal_Ileum	8.48192e-06	0.000996881	4.45264	Adipose_Visceral_Omentum	3.89761e-07	5.11911e-05	-5.07389	NA	NA	NA	1	1	1	0	3	-0.615522	-3.53661	-0.999562	-4.99367	0.489393	5.23809	NA	NA	0.53821	0.0004053	0.317522	5.92435e-07	0.624563	1.62251e-07	NA	NA	0.843389	0.00792217	0.884935	9.15351e-05	0.940974	2.12922e-05	NA	NA
PBX3	6.0977e-07	4.42007e-05	-4.9881	Small_Intestine_Terminal_Ileum	8.48192e-06	0.000996881	4.45264	Adrenal_Gland	3.89761e-07	5.45138e-05	5.07389	NA	NA	NA	1	1	1	0	3	-0.615522	-3.53661	-0.999562	-4.99367	-0.489393	-5.23809	NA	NA	0.53821	0.0004053	0.317522	5.92435e-07	0.624563	1.62251e-07	NA	NA	0.843389	0.00792217	0.884935	9.15351e-05	0.941133	2.13658e-05	NA	NA
PBX3	6.0977e-07	4.42007e-05	-4.9881	Small_Intestine_Terminal_Ileum	8.48192e-06	0.000996881	4.45264	Artery_Aorta	3.89761e-07	4.83816e-05	-5.07389	NA	NA	NA	1	1	1	0	3	-0.615522	-3.53661	-0.999562	-4.99367	0.489393	5.23809	NA	NA	0.53821	0.0004053	0.317522	5.92435e-07	0.624563	1.62251e-07	NA	NA	0.843389	0.00792217	0.884935	9.15351e-05	0.945378	2.0111e-05	NA	NA
PBX3	6.0977e-07	4.42007e-05	-4.9881	Small_Intestine_Terminal_Ileum	8.48192e-06	0.000996881	4.45264	Artery_Coronary	3.89761e-07	5.35217e-05	5.07389	NA	NA	NA	1	1	1	0	3	-0.615522	-3.53661	-0.999562	-4.99367	-0.489393	-5.23809	NA	NA	0.53821	0.0004053	0.317522	5.92435e-07	0.624563	1.62251e-07	NA	NA	0.843389	0.00792217	0.884935	9.15351e-05	0.939144	2.19205e-05	NA	NA
PBX3	6.0977e-07	4.42007e-05	-4.9881	Small_Intestine_Terminal_Ileum	8.48192e-06	0.000996881	4.45264	Artery_Tibial	3.89761e-07	5.0419e-05	5.07389	NA	NA	NA	1	1	1	0	3	-0.615522	-3.53661	-0.999562	-4.99367	-0.489393	-5.23809	NA	NA	0.53821	0.0004053	0.317522	5.92435e-07	0.624563	1.62251e-07	NA	NA	0.843389	0.00792217	0.884935	9.15351e-05	0.942424	2.12982e-05	NA	NA
PBX3	6.0977e-07	4.42007e-05	-4.9881	Small_Intestine_Terminal_Ileum	8.48192e-06	0.000996881	4.45264	Brain_Caudate_basal_ganglia	3.89761e-07	5.76317e-05	-5.07389	NA	NA	NA	1	1	1	0	3	-0.615522	-3.53661	-0.999562	-4.99367	0.489393	5.23809	NA	NA	0.53821	0.0004053	0.317522	5.92435e-07	0.624563	1.62251e-07	NA	NA	0.843389	0.00792217	0.884935	9.15351e-05	0.946719	2.22772e-05	NA	NA
PBX3	6.0977e-07	4.42007e-05	-4.9881	Small_Intestine_Terminal_Ileum	8.48192e-06	0.000996881	4.45264	Brain_Cerebellar_Hemisphere	3.89761e-07	5.19028e-05	-5.07389	NA	NA	NA	1	1	1	0	3	-0.615522	-3.53661	-0.999562	-4.99367	0.489393	5.23809	NA	NA	0.53821	0.0004053	0.317522	5.92435e-07	0.624563	1.62251e-07	NA	NA	0.843389	0.00792217	0.884935	9.15351e-05	0.945395	2.01754e-05	NA	NA
PBX3	6.0977e-07	4.42007e-05	-4.9881	Small_Intestine_Terminal_Ileum	8.48192e-06	0.000996881	4.45264	Brain_Cerebellum	3.89761e-07	5.14834e-05	-5.07389	NA	NA	NA	1	1	1	0	3	-0.615522	-3.53661	-0.999562	-4.99367	0.489393	5.23809	NA	NA	0.53821	0.0004053	0.317522	5.92435e-07	0.624563	1.62251e-07	NA	NA	0.843389	0.00792217	0.884935	9.15351e-05	0.944074	2.00767e-05	NA	NA
PBX3	6.0977e-07	4.42007e-05	-4.9881	Small_Intestine_Terminal_Ileum	8.48192e-06	0.000996881	4.45264	Brain_Cortex	5.9192e-07	7.31536e-05	-4.99383	NA	NA	NA	1	1	1	0	3	-0.615522	-3.53661	-0.999562	-4.99367	0.763684	5.20635	NA	NA	0.53821	0.0004053	0.317522	5.92435e-07	0.445055	1.92592e-07	NA	NA	0.843389	0.00792217	0.884935	9.15351e-05	0.900544	2.43805e-05	NA	NA
PBX3	6.0977e-07	4.42007e-05	-4.9881	Small_Intestine_Terminal_Ileum	8.48192e-06	0.000996881	4.45264	Brain_Hippocampus	5.9192e-07	9.12395e-05	4.99383	NA	NA	NA	1	1	1	0	3	-0.615522	-3.53661	-0.999562	-4.99367	-0.763684	-5.20635	NA	NA	0.53821	0.0004053	0.317522	5.92435e-07	0.445055	1.92592e-07	NA	NA	0.843389	0.00792217	0.884935	9.15351e-05	0.91413	3.22356e-05	NA	NA
PBX3	6.0977e-07	4.42007e-05	-4.9881	Small_Intestine_Terminal_Ileum	8.48192e-06	0.000996881	4.45264	Brain_Hypothalamus	5.9192e-07	8.15254e-05	4.99383	NA	NA	NA	1	1	1	0	3	-0.615522	-3.53661	-0.999562	-4.99367	-0.763684	-5.20635	NA	NA	0.53821	0.0004053	0.317522	5.92435e-07	0.445055	1.92592e-07	NA	NA	0.843389	0.00792217	0.884935	9.15351e-05	0.907185	2.79695e-05	NA	NA
PBX3	6.0977e-07	4.42007e-05	-4.9881	Small_Intestine_Terminal_Ileum	8.48192e-06	0.000996881	4.45264	Brain_Nucleus_accumbens_basal_ganglia	3.89761e-07	5.73112e-05	-5.07389	NA	NA	NA	1	1	1	0	3	-0.615522	-3.53661	-0.999562	-4.99367	0.489393	5.23809	NA	NA	0.53821	0.0004053	0.317522	5.92435e-07	0.624563	1.62251e-07	NA	NA	0.843389	0.00792217	0.884935	9.15351e-05	0.947201	2.24898e-05	NA	NA
PBX3	6.0977e-07	4.42007e-05	-4.9881	Small_Intestine_Terminal_Ileum	8.48192e-06	0.000996881	4.45264	Brain_Putamen_basal_ganglia	3.89761e-07	6.57426e-05	-5.07389	NA	NA	NA	1	1	1	0	3	-0.615522	-3.53661	-0.999562	-4.99367	0.489393	5.23809	NA	NA	0.53821	0.0004053	0.317522	5.92435e-07	0.624563	1.62251e-07	NA	NA	0.843389	0.00792217	0.884935	9.15351e-05	0.945279	2.38971e-05	NA	NA
PBX3	6.0977e-07	4.42007e-05	-4.9881	Small_Intestine_Terminal_Ileum	8.48192e-06	0.000996881	4.45264	Brain_Spinal_cord_cervical_c-1	3.89761e-07	6.11156e-05	-5.07389	NA	NA	NA	1	1	1	0	3	-0.615522	-3.53661	-0.999562	-4.99367	0.489393	5.23809	NA	NA	0.53821	0.0004053	0.317522	5.92435e-07	0.624563	1.62251e-07	NA	NA	0.843389	0.00792217	0.884935	9.15351e-05	0.942934	2.57623e-05	NA	NA
PBX3	6.0977e-07	4.42007e-05	-4.9881	Small_Intestine_Terminal_Ileum	8.48192e-06	0.000996881	4.45264	Brain_Substantia_nigra	3.89761e-07	6.72293e-05	-5.07389	NA	NA	NA	1	1	1	0	3	-0.615522	-3.53661	-0.999562	-4.99367	0.489393	5.23809	NA	NA	0.53821	0.0004053	0.317522	5.92435e-07	0.624563	1.62251e-07	NA	NA	0.843389	0.00792217	0.884935	9.15351e-05	0.942144	2.75508e-05	NA	NA
PBX3	6.0977e-07	4.42007e-05	-4.9881	Small_Intestine_Terminal_Ileum	8.48192e-06	0.000996881	4.45264	Breast_Mammary_Tissue	3.89761e-07	4.93692e-05	-5.07389	NA	NA	NA	1	1	1	0	3	-0.615522	-3.53661	-0.999562	-4.99367	0.489393	5.23809	NA	NA	0.53821	0.0004053	0.317522	5.92435e-07	0.624563	1.62251e-07	NA	NA	0.843389	0.00792217	0.884935	9.15351e-05	0.945669	2.07211e-05	NA	NA
PBX3	6.0977e-07	4.42007e-05	-4.9881	Small_Intestine_Terminal_Ileum	8.48192e-06	0.000996881	4.45264	Cells_Cultured_fibroblasts	3.89761e-07	5.29727e-05	5.07389	NA	NA	NA	1	1	1	0	3	-0.615522	-3.53661	-0.999562	-4.99367	-0.489393	-5.23809	NA	NA	0.53821	0.0004053	0.317522	5.92435e-07	0.624563	1.62251e-07	NA	NA	0.843389	0.00792217	0.884935	9.15351e-05	0.939733	2.09861e-05	NA	NA
PBX3	6.0977e-07	4.42007e-05	-4.9881	Small_Intestine_Terminal_Ileum	8.48192e-06	0.000996881	4.45264	Cells_EBV-transformed_lymphocytes	3.89761e-07	4.25818e-05	5.07389	NA	NA	NA	1	1	1	0	3	-0.615522	-3.53661	-0.999562	-4.99367	-0.489393	-5.23809	NA	NA	0.53821	0.0004053	0.317522	5.92435e-07	0.624563	1.62251e-07	NA	NA	0.843389	0.00792217	0.884935	9.15351e-05	0.939335	1.74219e-05	NA	NA
PBX3	6.0977e-07	4.42007e-05	-4.9881	Small_Intestine_Terminal_Ileum	8.48192e-06	0.000996881	4.45264	Colon_Sigmoid	3.89761e-07	4.8409e-05	-5.07389	NA	NA	NA	1	1	1	0	3	-0.615522	-3.53661	-0.999562	-4.99367	0.489393	5.23809	NA	NA	0.53821	0.0004053	0.317522	5.92435e-07	0.624563	1.62251e-07	NA	NA	0.843389	0.00792217	0.884935	9.15351e-05	0.948699	2.01827e-05	NA	NA
PBX3	6.0977e-07	4.42007e-05	-4.9881	Small_Intestine_Terminal_Ileum	8.48192e-06	0.000996881	4.45264	Colon_Transverse	3.89761e-07	5.04422e-05	5.07389	NA	NA	NA	1	1	1	0	3	-0.615522	-3.53661	-0.999562	-4.99367	-0.489393	-5.23809	NA	NA	0.53821	0.0004053	0.317522	5.92435e-07	0.624563	1.62251e-07	NA	NA	0.843389	0.00792217	0.884935	9.15351e-05	0.946437	2.2137e-05	NA	NA
PBX3	6.0977e-07	4.42007e-05	-4.9881	Small_Intestine_Terminal_Ileum	8.48192e-06	0.000996881	4.45264	Esophagus_Gastroesophageal_Junction	3.89761e-07	5.17186e-05	5.07389	NA	NA	NA	1	1	1	0	3	-0.615522	-3.53661	-0.999562	-4.99367	-0.489393	-5.23809	NA	NA	0.53821	0.0004053	0.317522	5.92435e-07	0.624563	1.62251e-07	NA	NA	0.843389	0.00792217	0.884935	9.15351e-05	0.94778	1.96409e-05	NA	NA
PBX3	6.0977e-07	4.42007e-05	-4.9881	Small_Intestine_Terminal_Ileum	8.48192e-06	0.000996881	4.45264	Esophagus_Mucosa	3.89761e-07	5.09323e-05	-5.07389	NA	NA	NA	1	1	1	0	3	-0.615522	-3.53661	-0.999562	-4.99367	0.489393	5.23809	NA	NA	0.53821	0.0004053	0.317522	5.92435e-07	0.624563	1.62251e-07	NA	NA	0.843389	0.00792217	0.884935	9.15351e-05	0.94368	2.02973e-05	NA	NA
PBX3	6.0977e-07	4.42007e-05	-4.9881	Small_Intestine_Terminal_Ileum	8.48192e-06	0.000996881	4.45264	Esophagus_Muscularis	3.89761e-07	4.8951e-05	5.07389	NA	NA	NA	1	1	1	0	3	-0.615522	-3.53661	-0.999562	-4.99367	-0.489393	-5.23809	NA	NA	0.53821	0.0004053	0.317522	5.92435e-07	0.624563	1.62251e-07	NA	NA	0.843389	0.00792217	0.884935	9.15351e-05	0.949343	1.96965e-05	NA	NA
PBX3	6.0977e-07	4.42007e-05	-4.9881	Small_Intestine_Terminal_Ileum	8.48192e-06	0.000996881	4.45264	Heart_Atrial_Appendage	3.89761e-07	5.49006e-05	5.07389	NA	NA	NA	1	1	1	0	3	-0.615522	-3.53661	-0.999562	-4.99367	-0.489393	-5.23809	NA	NA	0.53821	0.0004053	0.317522	5.92435e-07	0.624563	1.62251e-07	NA	NA	0.843389	0.00792217	0.884935	9.15351e-05	0.947754	2.20339e-05	NA	NA
PBX3	6.0977e-07	4.42007e-05	-4.9881	Small_Intestine_Terminal_Ileum	8.48192e-06	0.000996881	4.45264	Heart_Left_Ventricle	3.89761e-07	5.76182e-05	-5.07389	NA	NA	NA	1	1	1	0	3	-0.615522	-3.53661	-0.999562	-4.99367	0.489393	5.23809	NA	NA	0.53821	0.0004053	0.317522	5.92435e-07	0.624563	1.62251e-07	NA	NA	0.843389	0.00792217	0.884935	9.15351e-05	0.94857	2.30497e-05	NA	NA
PBX3	6.0977e-07	4.42007e-05	-4.9881	Small_Intestine_Terminal_Ileum	8.48192e-06	0.000996881	4.45264	Liver	3.89761e-07	6.18818e-05	-5.07389	NA	NA	NA	1	1	1	0	3	-0.615522	-3.53661	-0.999562	-4.99367	0.489393	5.23809	NA	NA	0.53821	0.0004053	0.317522	5.92435e-07	0.624563	1.62251e-07	NA	NA	0.843389	0.00792217	0.884935	9.15351e-05	0.935007	2.36487e-05	NA	NA
PBX3	6.0977e-07	4.42007e-05	-4.9881	Small_Intestine_Terminal_Ileum	8.48192e-06	0.000996881	4.45264	Lung	3.89761e-07	4.93562e-05	-5.07389	NA	NA	NA	1	1	1	0	3	-0.615522	-3.53661	-0.999562	-4.99367	0.489393	5.23809	NA	NA	0.53821	0.0004053	0.317522	5.92435e-07	0.624563	1.62251e-07	NA	NA	0.843389	0.00792217	0.884935	9.15351e-05	0.944009	2.21756e-05	NA	NA
PBX3	6.0977e-07	4.42007e-05	-4.9881	Small_Intestine_Terminal_Ileum	8.48192e-06	0.000996881	4.45264	Minor_Salivary_Gland	3.89761e-07	4.9063e-05	-5.07389	NA	NA	NA	1	1	1	0	3	-0.615522	-3.53661	-0.999562	-4.99367	0.489393	5.23809	NA	NA	0.53821	0.0004053	0.317522	5.92435e-07	0.624563	1.62251e-07	NA	NA	0.843389	0.00792217	0.884935	9.15351e-05	0.94243	2.09697e-05	NA	NA
PBX3	6.0977e-07	4.42007e-05	-4.9881	Small_Intestine_Terminal_Ileum	8.48192e-06	0.000996881	4.45264	Muscle_Skeletal	3.89761e-07	5.27677e-05	5.07389	NA	NA	NA	1	1	1	0	3	-0.615522	-3.53661	-0.999562	-4.99367	-0.489393	-5.23809	NA	NA	0.53821	0.0004053	0.317522	5.92435e-07	0.624563	1.62251e-07	NA	NA	0.843389	0.00792217	0.884935	9.15351e-05	0.942922	2.26028e-05	NA	NA
PBX3	6.0977e-07	4.42007e-05	-4.9881	Small_Intestine_Terminal_Ileum	8.48192e-06	0.000996881	4.45264	Nerve_Tibial	3.89761e-07	5.08705e-05	-5.07389	NA	NA	NA	1	1	1	0	3	-0.615522	-3.53661	-0.999562	-4.99367	0.489393	5.23809	NA	NA	0.53821	0.0004053	0.317522	5.92435e-07	0.624563	1.62251e-07	NA	NA	0.843389	0.00792217	0.884935	9.15351e-05	0.946899	2.15877e-05	NA	NA
PBX3	6.0977e-07	4.42007e-05	-4.9881	Small_Intestine_Terminal_Ileum	8.48192e-06	0.000996881	4.45264	Ovary	3.89761e-07	5.50069e-05	5.07389	NA	NA	NA	1	1	1	0	3	-0.615522	-3.53661	-0.999562	-4.99367	-0.489393	-5.23809	NA	NA	0.53821	0.0004053	0.317522	5.92435e-07	0.624563	1.62251e-07	NA	NA	0.843389	0.00792217	0.884935	9.15351e-05	0.948759	2.10615e-05	NA	NA
PBX3	6.0977e-07	4.42007e-05	-4.9881	Small_Intestine_Terminal_Ileum	8.48192e-06	0.000996881	4.45264	Pancreas	3.89761e-07	5.36463e-05	-5.07389	NA	NA	NA	1	1	1	0	3	-0.615522	-3.53661	-0.999562	-4.99367	0.489393	5.23809	NA	NA	0.53821	0.0004053	0.317522	5.92435e-07	0.624563	1.62251e-07	NA	NA	0.843389	0.00792217	0.884935	9.15351e-05	0.942884	2.29131e-05	NA	NA
PBX3	6.0977e-07	4.42007e-05	-4.9881	Small_Intestine_Terminal_Ileum	8.48192e-06	0.000996881	4.45264	Pituitary	3.89761e-07	5.77517e-05	-5.07389	NA	NA	NA	1	1	1	0	3	-0.615522	-3.53661	-0.999562	-4.99367	0.489393	5.23809	NA	NA	0.53821	0.0004053	0.317522	5.92435e-07	0.624563	1.62251e-07	NA	NA	0.843389	0.00792217	0.884935	9.15351e-05	0.949117	2.18127e-05	NA	NA
PBX3	6.0977e-07	4.42007e-05	-4.9881	Small_Intestine_Terminal_Ileum	8.48192e-06	0.000996881	4.45264	Prostate	3.89761e-07	5.13396e-05	5.07389	NA	NA	NA	1	1	1	0	3	-0.615522	-3.53661	-0.999562	-4.99367	-0.489393	-5.23809	NA	NA	0.53821	0.0004053	0.317522	5.92435e-07	0.624563	1.62251e-07	NA	NA	0.843389	0.00792217	0.884935	9.15351e-05	0.945733	2.12328e-05	NA	NA
PBX3	6.0977e-07	4.42007e-05	-4.9881	Small_Intestine_Terminal_Ileum	8.48192e-06	0.000996881	4.45264	Skin_Not_Sun_Exposed_Suprapubic	3.89761e-07	5.66011e-05	5.07389	NA	NA	NA	1	1	1	0	3	-0.615522	-3.53661	-0.999562	-4.99367	-0.474532	-5.24407	NA	NA	0.53821	0.0004053	0.317522	5.92435e-07	0.635121	1.5707e-07	NA	NA	0.843389	0.00792217	0.884935	9.15351e-05	0.951257	2.10059e-05	NA	NA
PBX3	6.0977e-07	4.42007e-05	-4.9881	Small_Intestine_Terminal_Ileum	8.48192e-06	0.000996881	4.45264	Skin_Sun_Exposed_Lower_leg	3.89761e-07	5.13841e-05	-5.07389	NA	NA	NA	1	1	1	0	3	-0.615522	-3.53661	-0.999562	-4.99367	0.489393	5.23809	NA	NA	0.53821	0.0004053	0.317522	5.92435e-07	0.624563	1.62251e-07	NA	NA	0.843389	0.00792217	0.884935	9.15351e-05	0.950558	2.05803e-05	NA	NA
PBX3	6.0977e-07	4.42007e-05	-4.9881	Small_Intestine_Terminal_Ileum	8.48192e-06	0.000996881	4.45264	Small_Intestine_Terminal_Ileum	3.89761e-07	5.20704e-05	-5.07389	NA	NA	NA	1	1	1	0	3	-0.615522	-3.53661	-0.999562	-4.99367	0.489393	5.23809	NA	NA	0.53821	0.0004053	0.317522	5.92435e-07	0.624563	1.62251e-07	NA	NA	0.843389	0.00792217	0.884935	9.15351e-05	0.946982	2.18689e-05	NA	NA
PBX3	6.0977e-07	4.42007e-05	-4.9881	Small_Intestine_Terminal_Ileum	8.48192e-06	0.000996881	4.45264	Spleen	3.89761e-07	5.11477e-05	-5.07389	NA	NA	NA	1	1	1	0	3	-0.615522	-3.53661	-0.999562	-4.99367	0.489393	5.23809	NA	NA	0.53821	0.0004053	0.317522	5.92435e-07	0.624563	1.62251e-07	NA	NA	0.843389	0.00792217	0.884935	9.15351e-05	0.941207	2.02866e-05	NA	NA
PBX3	6.0977e-07	4.42007e-05	-4.9881	Small_Intestine_Terminal_Ileum	8.48192e-06	0.000996881	4.45264	Stomach	5.73303e-07	7.18254e-05	5	NA	NA	NA	1	1	1	0	3	-0.615522	-3.53661	-0.999562	-4.99367	-0.703995	-5.20211	NA	NA	0.53821	0.0004053	0.317522	5.92435e-07	0.481436	1.97038e-07	NA	NA	0.843389	0.00792217	0.884935	9.15351e-05	0.920242	2.65217e-05	NA	NA
PBX3	6.0977e-07	4.42007e-05	-4.9881	Small_Intestine_Terminal_Ileum	8.48192e-06	0.000996881	4.45264	Testis	3.89761e-07	5.74648e-05	-5.07389	NA	NA	NA	1	1	1	0	3	-0.615522	-3.53661	-0.999562	-4.99367	0.489393	5.23809	NA	NA	0.53821	0.0004053	0.317522	5.92435e-07	0.624563	1.62251e-07	NA	NA	0.843389	0.00792217	0.884935	9.15351e-05	0.95236	2.42528e-05	NA	NA
PBX3	6.0977e-07	4.42007e-05	-4.9881	Small_Intestine_Terminal_Ileum	8.48192e-06	0.000996881	4.45264	Thyroid	3.89761e-07	4.95343e-05	-5.07389	NA	NA	NA	1	1	1	0	3	-0.615522	-3.53661	-0.999562	-4.99367	0.489393	5.23809	NA	NA	0.53821	0.0004053	0.317522	5.92435e-07	0.624563	1.62251e-07	NA	NA	0.843389	0.00792217	0.884935	9.15351e-05	0.944117	2.07837e-05	NA	NA
PBX3	6.0977e-07	4.42007e-05	-4.9881	Small_Intestine_Terminal_Ileum	8.48192e-06	0.000996881	4.45264	Uterus	3.89761e-07	5.456e-05	-5.07389	NA	NA	NA	1	1	1	0	3	-0.615522	-3.53661	-0.999562	-4.99367	0.489393	5.23809	NA	NA	0.53821	0.0004053	0.317522	5.92435e-07	0.624563	1.62251e-07	NA	NA	0.843389	0.00792217	0.884935	9.15351e-05	0.945972	2.10961e-05	NA	NA
PBX3	6.0977e-07	4.42007e-05	-4.9881	Small_Intestine_Terminal_Ileum	8.48192e-06	0.000996881	4.45264	Vagina	3.89761e-07	5.24766e-05	-5.07389	NA	NA	NA	1	1	1	0	3	-0.615522	-3.53661	-0.999562	-4.99367	0.489393	5.23809	NA	NA	0.53821	0.0004053	0.317522	5.92435e-07	0.624563	1.62251e-07	NA	NA	0.843389	0.00792217	0.884935	9.15351e-05	0.944577	2.17188e-05	NA	NA
PBX3	6.0977e-07	4.42007e-05	-4.9881	Small_Intestine_Terminal_Ileum	8.48192e-06	0.000996881	4.45264	smultixcan	3.89761e-07	4.86125e-05	5.07389	NA	NA	NA	1	1	1	0	3	-0.615522	-3.53661	-0.999562	-4.99367	-0.51232	-5.23173	NA	NA	0.53821	0.0004053	0.317522	5.92435e-07	0.608391	1.66902e-07	NA	NA	0.843389	0.00792217	0.884935	9.15351e-05	0.939631	2.12136e-05	NA	NA
PBX3	6.0977e-07	4.42007e-05	-4.9881	Stomach	8.48192e-06	0.000732321	4.45264	Adipose_Subcutaneous	3.89761e-07	5.1993e-05	5.07389	NA	NA	NA	1	1	1	0	3	-0.615522	-3.53661	-1.04322	-5.11721	-0.489393	-5.23809	NA	NA	0.53821	0.0004053	0.296847	3.10082e-07	0.624563	1.62251e-07	NA	NA	0.843389	0.00792217	0.863665	4.39952e-05	0.947563	2.14547e-05	NA	NA
PBX3	6.0977e-07	4.42007e-05	-4.9881	Stomach	8.48192e-06	0.000732321	4.45264	Adipose_Visceral_Omentum	3.89761e-07	5.11911e-05	-5.07389	NA	NA	NA	1	1	1	0	3	-0.615522	-3.53661	-1.04322	-5.11721	0.489393	5.23809	NA	NA	0.53821	0.0004053	0.296847	3.10082e-07	0.624563	1.62251e-07	NA	NA	0.843389	0.00792217	0.863665	4.39952e-05	0.940974	2.12922e-05	NA	NA
PBX3	6.0977e-07	4.42007e-05	-4.9881	Stomach	8.48192e-06	0.000732321	4.45264	Adrenal_Gland	3.89761e-07	5.45138e-05	5.07389	NA	NA	NA	1	1	1	0	3	-0.615522	-3.53661	-1.04322	-5.11721	-0.489393	-5.23809	NA	NA	0.53821	0.0004053	0.296847	3.10082e-07	0.624563	1.62251e-07	NA	NA	0.843389	0.00792217	0.863665	4.39952e-05	0.941133	2.13658e-05	NA	NA
PBX3	6.0977e-07	4.42007e-05	-4.9881	Stomach	8.48192e-06	0.000732321	4.45264	Artery_Aorta	3.89761e-07	4.83816e-05	-5.07389	NA	NA	NA	1	1	1	0	3	-0.615522	-3.53661	-1.04322	-5.11721	0.489393	5.23809	NA	NA	0.53821	0.0004053	0.296847	3.10082e-07	0.624563	1.62251e-07	NA	NA	0.843389	0.00792217	0.863665	4.39952e-05	0.945378	2.0111e-05	NA	NA
PBX3	6.0977e-07	4.42007e-05	-4.9881	Stomach	8.48192e-06	0.000732321	4.45264	Artery_Coronary	3.89761e-07	5.35217e-05	5.07389	NA	NA	NA	1	1	1	0	3	-0.615522	-3.53661	-1.04322	-5.11721	-0.489393	-5.23809	NA	NA	0.53821	0.0004053	0.296847	3.10082e-07	0.624563	1.62251e-07	NA	NA	0.843389	0.00792217	0.863665	4.39952e-05	0.939144	2.19205e-05	NA	NA
PBX3	6.0977e-07	4.42007e-05	-4.9881	Stomach	8.48192e-06	0.000732321	4.45264	Artery_Tibial	3.89761e-07	5.0419e-05	5.07389	NA	NA	NA	1	1	1	0	3	-0.615522	-3.53661	-1.04322	-5.11721	-0.489393	-5.23809	NA	NA	0.53821	0.0004053	0.296847	3.10082e-07	0.624563	1.62251e-07	NA	NA	0.843389	0.00792217	0.863665	4.39952e-05	0.942424	2.12982e-05	NA	NA
PBX3	6.0977e-07	4.42007e-05	-4.9881	Stomach	8.48192e-06	0.000732321	4.45264	Brain_Caudate_basal_ganglia	3.89761e-07	5.76317e-05	-5.07389	NA	NA	NA	1	1	1	0	3	-0.615522	-3.53661	-1.04322	-5.11721	0.489393	5.23809	NA	NA	0.53821	0.0004053	0.296847	3.10082e-07	0.624563	1.62251e-07	NA	NA	0.843389	0.00792217	0.863665	4.39952e-05	0.946719	2.22772e-05	NA	NA
PBX3	6.0977e-07	4.42007e-05	-4.9881	Stomach	8.48192e-06	0.000732321	4.45264	Brain_Cerebellar_Hemisphere	3.89761e-07	5.19028e-05	-5.07389	NA	NA	NA	1	1	1	0	3	-0.615522	-3.53661	-1.04322	-5.11721	0.489393	5.23809	NA	NA	0.53821	0.0004053	0.296847	3.10082e-07	0.624563	1.62251e-07	NA	NA	0.843389	0.00792217	0.863665	4.39952e-05	0.945395	2.01754e-05	NA	NA
PBX3	6.0977e-07	4.42007e-05	-4.9881	Stomach	8.48192e-06	0.000732321	4.45264	Brain_Cerebellum	3.89761e-07	5.14834e-05	-5.07389	NA	NA	NA	1	1	1	0	3	-0.615522	-3.53661	-1.04322	-5.11721	0.489393	5.23809	NA	NA	0.53821	0.0004053	0.296847	3.10082e-07	0.624563	1.62251e-07	NA	NA	0.843389	0.00792217	0.863665	4.39952e-05	0.944074	2.00767e-05	NA	NA
PBX3	6.0977e-07	4.42007e-05	-4.9881	Stomach	8.48192e-06	0.000732321	4.45264	Brain_Cortex	5.9192e-07	7.31536e-05	-4.99383	NA	NA	NA	1	1	1	0	3	-0.615522	-3.53661	-1.04322	-5.11721	0.763684	5.20635	NA	NA	0.53821	0.0004053	0.296847	3.10082e-07	0.445055	1.92592e-07	NA	NA	0.843389	0.00792217	0.863665	4.39952e-05	0.900544	2.43805e-05	NA	NA
PBX3	6.0977e-07	4.42007e-05	-4.9881	Stomach	8.48192e-06	0.000732321	4.45264	Brain_Hippocampus	5.9192e-07	9.12395e-05	4.99383	NA	NA	NA	1	1	1	0	3	-0.615522	-3.53661	-1.04322	-5.11721	-0.763684	-5.20635	NA	NA	0.53821	0.0004053	0.296847	3.10082e-07	0.445055	1.92592e-07	NA	NA	0.843389	0.00792217	0.863665	4.39952e-05	0.91413	3.22356e-05	NA	NA
PBX3	6.0977e-07	4.42007e-05	-4.9881	Stomach	8.48192e-06	0.000732321	4.45264	Brain_Hypothalamus	5.9192e-07	8.15254e-05	4.99383	NA	NA	NA	1	1	1	0	3	-0.615522	-3.53661	-1.04322	-5.11721	-0.763684	-5.20635	NA	NA	0.53821	0.0004053	0.296847	3.10082e-07	0.445055	1.92592e-07	NA	NA	0.843389	0.00792217	0.863665	4.39952e-05	0.907185	2.79695e-05	NA	NA
PBX3	6.0977e-07	4.42007e-05	-4.9881	Stomach	8.48192e-06	0.000732321	4.45264	Brain_Nucleus_accumbens_basal_ganglia	3.89761e-07	5.73112e-05	-5.07389	NA	NA	NA	1	1	1	0	3	-0.615522	-3.53661	-1.04322	-5.11721	0.489393	5.23809	NA	NA	0.53821	0.0004053	0.296847	3.10082e-07	0.624563	1.62251e-07	NA	NA	0.843389	0.00792217	0.863665	4.39952e-05	0.947201	2.24898e-05	NA	NA
PBX3	6.0977e-07	4.42007e-05	-4.9881	Stomach	8.48192e-06	0.000732321	4.45264	Brain_Putamen_basal_ganglia	3.89761e-07	6.57426e-05	-5.07389	NA	NA	NA	1	1	1	0	3	-0.615522	-3.53661	-1.04322	-5.11721	0.489393	5.23809	NA	NA	0.53821	0.0004053	0.296847	3.10082e-07	0.624563	1.62251e-07	NA	NA	0.843389	0.00792217	0.863665	4.39952e-05	0.945279	2.38971e-05	NA	NA
PBX3	6.0977e-07	4.42007e-05	-4.9881	Stomach	8.48192e-06	0.000732321	4.45264	Brain_Spinal_cord_cervical_c-1	3.89761e-07	6.11156e-05	-5.07389	NA	NA	NA	1	1	1	0	3	-0.615522	-3.53661	-1.04322	-5.11721	0.489393	5.23809	NA	NA	0.53821	0.0004053	0.296847	3.10082e-07	0.624563	1.62251e-07	NA	NA	0.843389	0.00792217	0.863665	4.39952e-05	0.942934	2.57623e-05	NA	NA
PBX3	6.0977e-07	4.42007e-05	-4.9881	Stomach	8.48192e-06	0.000732321	4.45264	Brain_Substantia_nigra	3.89761e-07	6.72293e-05	-5.07389	NA	NA	NA	1	1	1	0	3	-0.615522	-3.53661	-1.04322	-5.11721	0.489393	5.23809	NA	NA	0.53821	0.0004053	0.296847	3.10082e-07	0.624563	1.62251e-07	NA	NA	0.843389	0.00792217	0.863665	4.39952e-05	0.942144	2.75508e-05	NA	NA
PBX3	6.0977e-07	4.42007e-05	-4.9881	Stomach	8.48192e-06	0.000732321	4.45264	Breast_Mammary_Tissue	3.89761e-07	4.93692e-05	-5.07389	NA	NA	NA	1	1	1	0	3	-0.615522	-3.53661	-1.04322	-5.11721	0.489393	5.23809	NA	NA	0.53821	0.0004053	0.296847	3.10082e-07	0.624563	1.62251e-07	NA	NA	0.843389	0.00792217	0.863665	4.39952e-05	0.945669	2.07211e-05	NA	NA
PBX3	6.0977e-07	4.42007e-05	-4.9881	Stomach	8.48192e-06	0.000732321	4.45264	Cells_Cultured_fibroblasts	3.89761e-07	5.29727e-05	5.07389	NA	NA	NA	1	1	1	0	3	-0.615522	-3.53661	-1.04322	-5.11721	-0.489393	-5.23809	NA	NA	0.53821	0.0004053	0.296847	3.10082e-07	0.624563	1.62251e-07	NA	NA	0.843389	0.00792217	0.863665	4.39952e-05	0.939733	2.09861e-05	NA	NA
PBX3	6.0977e-07	4.42007e-05	-4.9881	Stomach	8.48192e-06	0.000732321	4.45264	Cells_EBV-transformed_lymphocytes	3.89761e-07	4.25818e-05	5.07389	NA	NA	NA	1	1	1	0	3	-0.615522	-3.53661	-1.04322	-5.11721	-0.489393	-5.23809	NA	NA	0.53821	0.0004053	0.296847	3.10082e-07	0.624563	1.62251e-07	NA	NA	0.843389	0.00792217	0.863665	4.39952e-05	0.939335	1.74219e-05	NA	NA
PBX3	6.0977e-07	4.42007e-05	-4.9881	Stomach	8.48192e-06	0.000732321	4.45264	Colon_Sigmoid	3.89761e-07	4.8409e-05	-5.07389	NA	NA	NA	1	1	1	0	3	-0.615522	-3.53661	-1.04322	-5.11721	0.489393	5.23809	NA	NA	0.53821	0.0004053	0.296847	3.10082e-07	0.624563	1.62251e-07	NA	NA	0.843389	0.00792217	0.863665	4.39952e-05	0.948699	2.01827e-05	NA	NA
PBX3	6.0977e-07	4.42007e-05	-4.9881	Stomach	8.48192e-06	0.000732321	4.45264	Colon_Transverse	3.89761e-07	5.04422e-05	5.07389	NA	NA	NA	1	1	1	0	3	-0.615522	-3.53661	-1.04322	-5.11721	-0.489393	-5.23809	NA	NA	0.53821	0.0004053	0.296847	3.10082e-07	0.624563	1.62251e-07	NA	NA	0.843389	0.00792217	0.863665	4.39952e-05	0.946437	2.2137e-05	NA	NA
PBX3	6.0977e-07	4.42007e-05	-4.9881	Stomach	8.48192e-06	0.000732321	4.45264	Esophagus_Gastroesophageal_Junction	3.89761e-07	5.17186e-05	5.07389	NA	NA	NA	1	1	1	0	3	-0.615522	-3.53661	-1.04322	-5.11721	-0.489393	-5.23809	NA	NA	0.53821	0.0004053	0.296847	3.10082e-07	0.624563	1.62251e-07	NA	NA	0.843389	0.00792217	0.863665	4.39952e-05	0.94778	1.96409e-05	NA	NA
PBX3	6.0977e-07	4.42007e-05	-4.9881	Stomach	8.48192e-06	0.000732321	4.45264	Esophagus_Mucosa	3.89761e-07	5.09323e-05	-5.07389	NA	NA	NA	1	1	1	0	3	-0.615522	-3.53661	-1.04322	-5.11721	0.489393	5.23809	NA	NA	0.53821	0.0004053	0.296847	3.10082e-07	0.624563	1.62251e-07	NA	NA	0.843389	0.00792217	0.863665	4.39952e-05	0.94368	2.02973e-05	NA	NA
PBX3	6.0977e-07	4.42007e-05	-4.9881	Stomach	8.48192e-06	0.000732321	4.45264	Esophagus_Muscularis	3.89761e-07	4.8951e-05	5.07389	NA	NA	NA	1	1	1	0	3	-0.615522	-3.53661	-1.04322	-5.11721	-0.489393	-5.23809	NA	NA	0.53821	0.0004053	0.296847	3.10082e-07	0.624563	1.62251e-07	NA	NA	0.843389	0.00792217	0.863665	4.39952e-05	0.949343	1.96965e-05	NA	NA
PBX3	6.0977e-07	4.42007e-05	-4.9881	Stomach	8.48192e-06	0.000732321	4.45264	Heart_Atrial_Appendage	3.89761e-07	5.49006e-05	5.07389	NA	NA	NA	1	1	1	0	3	-0.615522	-3.53661	-1.04322	-5.11721	-0.489393	-5.23809	NA	NA	0.53821	0.0004053	0.296847	3.10082e-07	0.624563	1.62251e-07	NA	NA	0.843389	0.00792217	0.863665	4.39952e-05	0.947754	2.20339e-05	NA	NA
PBX3	6.0977e-07	4.42007e-05	-4.9881	Stomach	8.48192e-06	0.000732321	4.45264	Heart_Left_Ventricle	3.89761e-07	5.76182e-05	-5.07389	NA	NA	NA	1	1	1	0	3	-0.615522	-3.53661	-1.04322	-5.11721	0.489393	5.23809	NA	NA	0.53821	0.0004053	0.296847	3.10082e-07	0.624563	1.62251e-07	NA	NA	0.843389	0.00792217	0.863665	4.39952e-05	0.94857	2.30497e-05	NA	NA
PBX3	6.0977e-07	4.42007e-05	-4.9881	Stomach	8.48192e-06	0.000732321	4.45264	Liver	3.89761e-07	6.18818e-05	-5.07389	NA	NA	NA	1	1	1	0	3	-0.615522	-3.53661	-1.04322	-5.11721	0.489393	5.23809	NA	NA	0.53821	0.0004053	0.296847	3.10082e-07	0.624563	1.62251e-07	NA	NA	0.843389	0.00792217	0.863665	4.39952e-05	0.935007	2.36487e-05	NA	NA
PBX3	6.0977e-07	4.42007e-05	-4.9881	Stomach	8.48192e-06	0.000732321	4.45264	Lung	3.89761e-07	4.93562e-05	-5.07389	NA	NA	NA	1	1	1	0	3	-0.615522	-3.53661	-1.04322	-5.11721	0.489393	5.23809	NA	NA	0.53821	0.0004053	0.296847	3.10082e-07	0.624563	1.62251e-07	NA	NA	0.843389	0.00792217	0.863665	4.39952e-05	0.944009	2.21756e-05	NA	NA
PBX3	6.0977e-07	4.42007e-05	-4.9881	Stomach	8.48192e-06	0.000732321	4.45264	Minor_Salivary_Gland	3.89761e-07	4.9063e-05	-5.07389	NA	NA	NA	1	1	1	0	3	-0.615522	-3.53661	-1.04322	-5.11721	0.489393	5.23809	NA	NA	0.53821	0.0004053	0.296847	3.10082e-07	0.624563	1.62251e-07	NA	NA	0.843389	0.00792217	0.863665	4.39952e-05	0.94243	2.09697e-05	NA	NA
PBX3	6.0977e-07	4.42007e-05	-4.9881	Stomach	8.48192e-06	0.000732321	4.45264	Muscle_Skeletal	3.89761e-07	5.27677e-05	5.07389	NA	NA	NA	1	1	1	0	3	-0.615522	-3.53661	-1.04322	-5.11721	-0.489393	-5.23809	NA	NA	0.53821	0.0004053	0.296847	3.10082e-07	0.624563	1.62251e-07	NA	NA	0.843389	0.00792217	0.863665	4.39952e-05	0.942922	2.26028e-05	NA	NA
PBX3	6.0977e-07	4.42007e-05	-4.9881	Stomach	8.48192e-06	0.000732321	4.45264	Nerve_Tibial	3.89761e-07	5.08705e-05	-5.07389	NA	NA	NA	1	1	1	0	3	-0.615522	-3.53661	-1.04322	-5.11721	0.489393	5.23809	NA	NA	0.53821	0.0004053	0.296847	3.10082e-07	0.624563	1.62251e-07	NA	NA	0.843389	0.00792217	0.863665	4.39952e-05	0.946899	2.15877e-05	NA	NA
PBX3	6.0977e-07	4.42007e-05	-4.9881	Stomach	8.48192e-06	0.000732321	4.45264	Ovary	3.89761e-07	5.50069e-05	5.07389	NA	NA	NA	1	1	1	0	3	-0.615522	-3.53661	-1.04322	-5.11721	-0.489393	-5.23809	NA	NA	0.53821	0.0004053	0.296847	3.10082e-07	0.624563	1.62251e-07	NA	NA	0.843389	0.00792217	0.863665	4.39952e-05	0.948759	2.10615e-05	NA	NA
PBX3	6.0977e-07	4.42007e-05	-4.9881	Stomach	8.48192e-06	0.000732321	4.45264	Pancreas	3.89761e-07	5.36463e-05	-5.07389	NA	NA	NA	1	1	1	0	3	-0.615522	-3.53661	-1.04322	-5.11721	0.489393	5.23809	NA	NA	0.53821	0.0004053	0.296847	3.10082e-07	0.624563	1.62251e-07	NA	NA	0.843389	0.00792217	0.863665	4.39952e-05	0.942884	2.29131e-05	NA	NA
PBX3	6.0977e-07	4.42007e-05	-4.9881	Stomach	8.48192e-06	0.000732321	4.45264	Pituitary	3.89761e-07	5.77517e-05	-5.07389	NA	NA	NA	1	1	1	0	3	-0.615522	-3.53661	-1.04322	-5.11721	0.489393	5.23809	NA	NA	0.53821	0.0004053	0.296847	3.10082e-07	0.624563	1.62251e-07	NA	NA	0.843389	0.00792217	0.863665	4.39952e-05	0.949117	2.18127e-05	NA	NA
PBX3	6.0977e-07	4.42007e-05	-4.9881	Stomach	8.48192e-06	0.000732321	4.45264	Prostate	3.89761e-07	5.13396e-05	5.07389	NA	NA	NA	1	1	1	0	3	-0.615522	-3.53661	-1.04322	-5.11721	-0.489393	-5.23809	NA	NA	0.53821	0.0004053	0.296847	3.10082e-07	0.624563	1.62251e-07	NA	NA	0.843389	0.00792217	0.863665	4.39952e-05	0.945733	2.12328e-05	NA	NA
PBX3	6.0977e-07	4.42007e-05	-4.9881	Stomach	8.48192e-06	0.000732321	4.45264	Skin_Not_Sun_Exposed_Suprapubic	3.89761e-07	5.66011e-05	5.07389	NA	NA	NA	1	1	1	0	3	-0.615522	-3.53661	-1.04322	-5.11721	-0.474532	-5.24407	NA	NA	0.53821	0.0004053	0.296847	3.10082e-07	0.635121	1.5707e-07	NA	NA	0.843389	0.00792217	0.863665	4.39952e-05	0.951257	2.10059e-05	NA	NA
PBX3	6.0977e-07	4.42007e-05	-4.9881	Stomach	8.48192e-06	0.000732321	4.45264	Skin_Sun_Exposed_Lower_leg	3.89761e-07	5.13841e-05	-5.07389	NA	NA	NA	1	1	1	0	3	-0.615522	-3.53661	-1.04322	-5.11721	0.489393	5.23809	NA	NA	0.53821	0.0004053	0.296847	3.10082e-07	0.624563	1.62251e-07	NA	NA	0.843389	0.00792217	0.863665	4.39952e-05	0.950558	2.05803e-05	NA	NA
PBX3	6.0977e-07	4.42007e-05	-4.9881	Stomach	8.48192e-06	0.000732321	4.45264	Small_Intestine_Terminal_Ileum	3.89761e-07	5.20704e-05	-5.07389	NA	NA	NA	1	1	1	0	3	-0.615522	-3.53661	-1.04322	-5.11721	0.489393	5.23809	NA	NA	0.53821	0.0004053	0.296847	3.10082e-07	0.624563	1.62251e-07	NA	NA	0.843389	0.00792217	0.863665	4.39952e-05	0.946982	2.18689e-05	NA	NA
PBX3	6.0977e-07	4.42007e-05	-4.9881	Stomach	8.48192e-06	0.000732321	4.45264	Spleen	3.89761e-07	5.11477e-05	-5.07389	NA	NA	NA	1	1	1	0	3	-0.615522	-3.53661	-1.04322	-5.11721	0.489393	5.23809	NA	NA	0.53821	0.0004053	0.296847	3.10082e-07	0.624563	1.62251e-07	NA	NA	0.843389	0.00792217	0.863665	4.39952e-05	0.941207	2.02866e-05	NA	NA
PBX3	6.0977e-07	4.42007e-05	-4.9881	Stomach	8.48192e-06	0.000732321	4.45264	Stomach	5.73303e-07	7.18254e-05	5	NA	NA	NA	1	1	1	0	3	-0.615522	-3.53661	-1.04322	-5.11721	-0.703995	-5.20211	NA	NA	0.53821	0.0004053	0.296847	3.10082e-07	0.481436	1.97038e-07	NA	NA	0.843389	0.00792217	0.863665	4.39952e-05	0.920242	2.65217e-05	NA	NA
PBX3	6.0977e-07	4.42007e-05	-4.9881	Stomach	8.48192e-06	0.000732321	4.45264	Testis	3.89761e-07	5.74648e-05	-5.07389	NA	NA	NA	1	1	1	0	3	-0.615522	-3.53661	-1.04322	-5.11721	0.489393	5.23809	NA	NA	0.53821	0.0004053	0.296847	3.10082e-07	0.624563	1.62251e-07	NA	NA	0.843389	0.00792217	0.863665	4.39952e-05	0.95236	2.42528e-05	NA	NA
PBX3	6.0977e-07	4.42007e-05	-4.9881	Stomach	8.48192e-06	0.000732321	4.45264	Thyroid	3.89761e-07	4.95343e-05	-5.07389	NA	NA	NA	1	1	1	0	3	-0.615522	-3.53661	-1.04322	-5.11721	0.489393	5.23809	NA	NA	0.53821	0.0004053	0.296847	3.10082e-07	0.624563	1.62251e-07	NA	NA	0.843389	0.00792217	0.863665	4.39952e-05	0.944117	2.07837e-05	NA	NA
PBX3	6.0977e-07	4.42007e-05	-4.9881	Stomach	8.48192e-06	0.000732321	4.45264	Uterus	3.89761e-07	5.456e-05	-5.07389	NA	NA	NA	1	1	1	0	3	-0.615522	-3.53661	-1.04322	-5.11721	0.489393	5.23809	NA	NA	0.53821	0.0004053	0.296847	3.10082e-07	0.624563	1.62251e-07	NA	NA	0.843389	0.00792217	0.863665	4.39952e-05	0.945972	2.10961e-05	NA	NA
PBX3	6.0977e-07	4.42007e-05	-4.9881	Stomach	8.48192e-06	0.000732321	4.45264	Vagina	3.89761e-07	5.24766e-05	-5.07389	NA	NA	NA	1	1	1	0	3	-0.615522	-3.53661	-1.04322	-5.11721	0.489393	5.23809	NA	NA	0.53821	0.0004053	0.296847	3.10082e-07	0.624563	1.62251e-07	NA	NA	0.843389	0.00792217	0.863665	4.39952e-05	0.944577	2.17188e-05	NA	NA
PBX3	6.0977e-07	4.42007e-05	-4.9881	Stomach	8.48192e-06	0.000732321	4.45264	smultixcan	3.89761e-07	4.86125e-05	5.07389	NA	NA	NA	1	1	1	0	3	-0.615522	-3.53661	-1.04322	-5.11721	-0.51232	-5.23173	NA	NA	0.53821	0.0004053	0.296847	3.10082e-07	0.608391	1.66902e-07	NA	NA	0.843389	0.00792217	0.863665	4.39952e-05	0.939631	2.12136e-05	NA	NA
PBX3	6.0977e-07	4.42007e-05	-4.9881	smultixcan	1.10191e-05	0.000492327	2.30182	Adipose_Subcutaneous	3.89761e-07	5.1993e-05	5.07389	NA	NA	NA	1	1	1	0	3	-0.615522	-3.53661	-0.390036	-1.84947	-0.489393	-5.23809	NA	NA	0.53821	0.0004053	0.358441	1.02141e-05	0.624563	1.62251e-07	NA	NA	0.843389	0.00792217	0.801793	0.000413994	0.947563	2.14547e-05	NA	NA
PBX3	6.0977e-07	4.42007e-05	-4.9881	smultixcan	1.10191e-05	0.000492327	2.30182	Adipose_Visceral_Omentum	3.89761e-07	5.11911e-05	-5.07389	NA	NA	NA	1	1	1	0	3	-0.615522	-3.53661	-0.390036	-1.84947	0.489393	5.23809	NA	NA	0.53821	0.0004053	0.358441	1.02141e-05	0.624563	1.62251e-07	NA	NA	0.843389	0.00792217	0.801793	0.000413994	0.940974	2.12922e-05	NA	NA
PBX3	6.0977e-07	4.42007e-05	-4.9881	smultixcan	1.10191e-05	0.000492327	2.30182	Adrenal_Gland	3.89761e-07	5.45138e-05	5.07389	NA	NA	NA	1	1	1	0	3	-0.615522	-3.53661	-0.390036	-1.84947	-0.489393	-5.23809	NA	NA	0.53821	0.0004053	0.358441	1.02141e-05	0.624563	1.62251e-07	NA	NA	0.843389	0.00792217	0.801793	0.000413994	0.941133	2.13658e-05	NA	NA
PBX3	6.0977e-07	4.42007e-05	-4.9881	smultixcan	1.10191e-05	0.000492327	2.30182	Artery_Aorta	3.89761e-07	4.83816e-05	-5.07389	NA	NA	NA	1	1	1	0	3	-0.615522	-3.53661	-0.390036	-1.84947	0.489393	5.23809	NA	NA	0.53821	0.0004053	0.358441	1.02141e-05	0.624563	1.62251e-07	NA	NA	0.843389	0.00792217	0.801793	0.000413994	0.945378	2.0111e-05	NA	NA
PBX3	6.0977e-07	4.42007e-05	-4.9881	smultixcan	1.10191e-05	0.000492327	2.30182	Artery_Coronary	3.89761e-07	5.35217e-05	5.07389	NA	NA	NA	1	1	1	0	3	-0.615522	-3.53661	-0.390036	-1.84947	-0.489393	-5.23809	NA	NA	0.53821	0.0004053	0.358441	1.02141e-05	0.624563	1.62251e-07	NA	NA	0.843389	0.00792217	0.801793	0.000413994	0.939144	2.19205e-05	NA	NA
PBX3	6.0977e-07	4.42007e-05	-4.9881	smultixcan	1.10191e-05	0.000492327	2.30182	Artery_Tibial	3.89761e-07	5.0419e-05	5.07389	NA	NA	NA	1	1	1	0	3	-0.615522	-3.53661	-0.390036	-1.84947	-0.489393	-5.23809	NA	NA	0.53821	0.0004053	0.358441	1.02141e-05	0.624563	1.62251e-07	NA	NA	0.843389	0.00792217	0.801793	0.000413994	0.942424	2.12982e-05	NA	NA
PBX3	6.0977e-07	4.42007e-05	-4.9881	smultixcan	1.10191e-05	0.000492327	2.30182	Brain_Caudate_basal_ganglia	3.89761e-07	5.76317e-05	-5.07389	NA	NA	NA	1	1	1	0	3	-0.615522	-3.53661	-0.390036	-1.84947	0.489393	5.23809	NA	NA	0.53821	0.0004053	0.358441	1.02141e-05	0.624563	1.62251e-07	NA	NA	0.843389	0.00792217	0.801793	0.000413994	0.946719	2.22772e-05	NA	NA
PBX3	6.0977e-07	4.42007e-05	-4.9881	smultixcan	1.10191e-05	0.000492327	2.30182	Brain_Cerebellar_Hemisphere	3.89761e-07	5.19028e-05	-5.07389	NA	NA	NA	1	1	1	0	3	-0.615522	-3.53661	-0.390036	-1.84947	0.489393	5.23809	NA	NA	0.53821	0.0004053	0.358441	1.02141e-05	0.624563	1.62251e-07	NA	NA	0.843389	0.00792217	0.801793	0.000413994	0.945395	2.01754e-05	NA	NA
PBX3	6.0977e-07	4.42007e-05	-4.9881	smultixcan	1.10191e-05	0.000492327	2.30182	Brain_Cerebellum	3.89761e-07	5.14834e-05	-5.07389	NA	NA	NA	1	1	1	0	3	-0.615522	-3.53661	-0.390036	-1.84947	0.489393	5.23809	NA	NA	0.53821	0.0004053	0.358441	1.02141e-05	0.624563	1.62251e-07	NA	NA	0.843389	0.00792217	0.801793	0.000413994	0.944074	2.00767e-05	NA	NA
PBX3	6.0977e-07	4.42007e-05	-4.9881	smultixcan	1.10191e-05	0.000492327	2.30182	Brain_Cortex	5.9192e-07	7.31536e-05	-4.99383	NA	NA	NA	1	1	1	0	3	-0.615522	-3.53661	-0.390036	-1.84947	0.763684	5.20635	NA	NA	0.53821	0.0004053	0.358441	1.02141e-05	0.445055	1.92592e-07	NA	NA	0.843389	0.00792217	0.801793	0.000413994	0.900544	2.43805e-05	NA	NA
PBX3	6.0977e-07	4.42007e-05	-4.9881	smultixcan	1.10191e-05	0.000492327	2.30182	Brain_Hippocampus	5.9192e-07	9.12395e-05	4.99383	NA	NA	NA	1	1	1	0	3	-0.615522	-3.53661	-0.390036	-1.84947	-0.763684	-5.20635	NA	NA	0.53821	0.0004053	0.358441	1.02141e-05	0.445055	1.92592e-07	NA	NA	0.843389	0.00792217	0.801793	0.000413994	0.91413	3.22356e-05	NA	NA
PBX3	6.0977e-07	4.42007e-05	-4.9881	smultixcan	1.10191e-05	0.000492327	2.30182	Brain_Hypothalamus	5.9192e-07	8.15254e-05	4.99383	NA	NA	NA	1	1	1	0	3	-0.615522	-3.53661	-0.390036	-1.84947	-0.763684	-5.20635	NA	NA	0.53821	0.0004053	0.358441	1.02141e-05	0.445055	1.92592e-07	NA	NA	0.843389	0.00792217	0.801793	0.000413994	0.907185	2.79695e-05	NA	NA
PBX3	6.0977e-07	4.42007e-05	-4.9881	smultixcan	1.10191e-05	0.000492327	2.30182	Brain_Nucleus_accumbens_basal_ganglia	3.89761e-07	5.73112e-05	-5.07389	NA	NA	NA	1	1	1	0	3	-0.615522	-3.53661	-0.390036	-1.84947	0.489393	5.23809	NA	NA	0.53821	0.0004053	0.358441	1.02141e-05	0.624563	1.62251e-07	NA	NA	0.843389	0.00792217	0.801793	0.000413994	0.947201	2.24898e-05	NA	NA
PBX3	6.0977e-07	4.42007e-05	-4.9881	smultixcan	1.10191e-05	0.000492327	2.30182	Brain_Putamen_basal_ganglia	3.89761e-07	6.57426e-05	-5.07389	NA	NA	NA	1	1	1	0	3	-0.615522	-3.53661	-0.390036	-1.84947	0.489393	5.23809	NA	NA	0.53821	0.0004053	0.358441	1.02141e-05	0.624563	1.62251e-07	NA	NA	0.843389	0.00792217	0.801793	0.000413994	0.945279	2.38971e-05	NA	NA
PBX3	6.0977e-07	4.42007e-05	-4.9881	smultixcan	1.10191e-05	0.000492327	2.30182	Brain_Spinal_cord_cervical_c-1	3.89761e-07	6.11156e-05	-5.07389	NA	NA	NA	1	1	1	0	3	-0.615522	-3.53661	-0.390036	-1.84947	0.489393	5.23809	NA	NA	0.53821	0.0004053	0.358441	1.02141e-05	0.624563	1.62251e-07	NA	NA	0.843389	0.00792217	0.801793	0.000413994	0.942934	2.57623e-05	NA	NA
PBX3	6.0977e-07	4.42007e-05	-4.9881	smultixcan	1.10191e-05	0.000492327	2.30182	Brain_Substantia_nigra	3.89761e-07	6.72293e-05	-5.07389	NA	NA	NA	1	1	1	0	3	-0.615522	-3.53661	-0.390036	-1.84947	0.489393	5.23809	NA	NA	0.53821	0.0004053	0.358441	1.02141e-05	0.624563	1.62251e-07	NA	NA	0.843389	0.00792217	0.801793	0.000413994	0.942144	2.75508e-05	NA	NA
PBX3	6.0977e-07	4.42007e-05	-4.9881	smultixcan	1.10191e-05	0.000492327	2.30182	Breast_Mammary_Tissue	3.89761e-07	4.93692e-05	-5.07389	NA	NA	NA	1	1	1	0	3	-0.615522	-3.53661	-0.390036	-1.84947	0.489393	5.23809	NA	NA	0.53821	0.0004053	0.358441	1.02141e-05	0.624563	1.62251e-07	NA	NA	0.843389	0.00792217	0.801793	0.000413994	0.945669	2.07211e-05	NA	NA
PBX3	6.0977e-07	4.42007e-05	-4.9881	smultixcan	1.10191e-05	0.000492327	2.30182	Cells_Cultured_fibroblasts	3.89761e-07	5.29727e-05	5.07389	NA	NA	NA	1	1	1	0	3	-0.615522	-3.53661	-0.390036	-1.84947	-0.489393	-5.23809	NA	NA	0.53821	0.0004053	0.358441	1.02141e-05	0.624563	1.62251e-07	NA	NA	0.843389	0.00792217	0.801793	0.000413994	0.939733	2.09861e-05	NA	NA
PBX3	6.0977e-07	4.42007e-05	-4.9881	smultixcan	1.10191e-05	0.000492327	2.30182	Cells_EBV-transformed_lymphocytes	3.89761e-07	4.25818e-05	5.07389	NA	NA	NA	1	1	1	0	3	-0.615522	-3.53661	-0.390036	-1.84947	-0.489393	-5.23809	NA	NA	0.53821	0.0004053	0.358441	1.02141e-05	0.624563	1.62251e-07	NA	NA	0.843389	0.00792217	0.801793	0.000413994	0.939335	1.74219e-05	NA	NA
PBX3	6.0977e-07	4.42007e-05	-4.9881	smultixcan	1.10191e-05	0.000492327	2.30182	Colon_Sigmoid	3.89761e-07	4.8409e-05	-5.07389	NA	NA	NA	1	1	1	0	3	-0.615522	-3.53661	-0.390036	-1.84947	0.489393	5.23809	NA	NA	0.53821	0.0004053	0.358441	1.02141e-05	0.624563	1.62251e-07	NA	NA	0.843389	0.00792217	0.801793	0.000413994	0.948699	2.01827e-05	NA	NA
PBX3	6.0977e-07	4.42007e-05	-4.9881	smultixcan	1.10191e-05	0.000492327	2.30182	Colon_Transverse	3.89761e-07	5.04422e-05	5.07389	NA	NA	NA	1	1	1	0	3	-0.615522	-3.53661	-0.390036	-1.84947	-0.489393	-5.23809	NA	NA	0.53821	0.0004053	0.358441	1.02141e-05	0.624563	1.62251e-07	NA	NA	0.843389	0.00792217	0.801793	0.000413994	0.946437	2.2137e-05	NA	NA
PBX3	6.0977e-07	4.42007e-05	-4.9881	smultixcan	1.10191e-05	0.000492327	2.30182	Esophagus_Gastroesophageal_Junction	3.89761e-07	5.17186e-05	5.07389	NA	NA	NA	1	1	1	0	3	-0.615522	-3.53661	-0.390036	-1.84947	-0.489393	-5.23809	NA	NA	0.53821	0.0004053	0.358441	1.02141e-05	0.624563	1.62251e-07	NA	NA	0.843389	0.00792217	0.801793	0.000413994	0.94778	1.96409e-05	NA	NA
PBX3	6.0977e-07	4.42007e-05	-4.9881	smultixcan	1.10191e-05	0.000492327	2.30182	Esophagus_Mucosa	3.89761e-07	5.09323e-05	-5.07389	NA	NA	NA	1	1	1	0	3	-0.615522	-3.53661	-0.390036	-1.84947	0.489393	5.23809	NA	NA	0.53821	0.0004053	0.358441	1.02141e-05	0.624563	1.62251e-07	NA	NA	0.843389	0.00792217	0.801793	0.000413994	0.94368	2.02973e-05	NA	NA
PBX3	6.0977e-07	4.42007e-05	-4.9881	smultixcan	1.10191e-05	0.000492327	2.30182	Esophagus_Muscularis	3.89761e-07	4.8951e-05	5.07389	NA	NA	NA	1	1	1	0	3	-0.615522	-3.53661	-0.390036	-1.84947	-0.489393	-5.23809	NA	NA	0.53821	0.0004053	0.358441	1.02141e-05	0.624563	1.62251e-07	NA	NA	0.843389	0.00792217	0.801793	0.000413994	0.949343	1.96965e-05	NA	NA
PBX3	6.0977e-07	4.42007e-05	-4.9881	smultixcan	1.10191e-05	0.000492327	2.30182	Heart_Atrial_Appendage	3.89761e-07	5.49006e-05	5.07389	NA	NA	NA	1	1	1	0	3	-0.615522	-3.53661	-0.390036	-1.84947	-0.489393	-5.23809	NA	NA	0.53821	0.0004053	0.358441	1.02141e-05	0.624563	1.62251e-07	NA	NA	0.843389	0.00792217	0.801793	0.000413994	0.947754	2.20339e-05	NA	NA
PBX3	6.0977e-07	4.42007e-05	-4.9881	smultixcan	1.10191e-05	0.000492327	2.30182	Heart_Left_Ventricle	3.89761e-07	5.76182e-05	-5.07389	NA	NA	NA	1	1	1	0	3	-0.615522	-3.53661	-0.390036	-1.84947	0.489393	5.23809	NA	NA	0.53821	0.0004053	0.358441	1.02141e-05	0.624563	1.62251e-07	NA	NA	0.843389	0.00792217	0.801793	0.000413994	0.94857	2.30497e-05	NA	NA
PBX3	6.0977e-07	4.42007e-05	-4.9881	smultixcan	1.10191e-05	0.000492327	2.30182	Liver	3.89761e-07	6.18818e-05	-5.07389	NA	NA	NA	1	1	1	0	3	-0.615522	-3.53661	-0.390036	-1.84947	0.489393	5.23809	NA	NA	0.53821	0.0004053	0.358441	1.02141e-05	0.624563	1.62251e-07	NA	NA	0.843389	0.00792217	0.801793	0.000413994	0.935007	2.36487e-05	NA	NA
PBX3	6.0977e-07	4.42007e-05	-4.9881	smultixcan	1.10191e-05	0.000492327	2.30182	Lung	3.89761e-07	4.93562e-05	-5.07389	NA	NA	NA	1	1	1	0	3	-0.615522	-3.53661	-0.390036	-1.84947	0.489393	5.23809	NA	NA	0.53821	0.0004053	0.358441	1.02141e-05	0.624563	1.62251e-07	NA	NA	0.843389	0.00792217	0.801793	0.000413994	0.944009	2.21756e-05	NA	NA
PBX3	6.0977e-07	4.42007e-05	-4.9881	smultixcan	1.10191e-05	0.000492327	2.30182	Minor_Salivary_Gland	3.89761e-07	4.9063e-05	-5.07389	NA	NA	NA	1	1	1	0	3	-0.615522	-3.53661	-0.390036	-1.84947	0.489393	5.23809	NA	NA	0.53821	0.0004053	0.358441	1.02141e-05	0.624563	1.62251e-07	NA	NA	0.843389	0.00792217	0.801793	0.000413994	0.94243	2.09697e-05	NA	NA
PBX3	6.0977e-07	4.42007e-05	-4.9881	smultixcan	1.10191e-05	0.000492327	2.30182	Muscle_Skeletal	3.89761e-07	5.27677e-05	5.07389	NA	NA	NA	1	1	1	0	3	-0.615522	-3.53661	-0.390036	-1.84947	-0.489393	-5.23809	NA	NA	0.53821	0.0004053	0.358441	1.02141e-05	0.624563	1.62251e-07	NA	NA	0.843389	0.00792217	0.801793	0.000413994	0.942922	2.26028e-05	NA	NA
PBX3	6.0977e-07	4.42007e-05	-4.9881	smultixcan	1.10191e-05	0.000492327	2.30182	Nerve_Tibial	3.89761e-07	5.08705e-05	-5.07389	NA	NA	NA	1	1	1	0	3	-0.615522	-3.53661	-0.390036	-1.84947	0.489393	5.23809	NA	NA	0.53821	0.0004053	0.358441	1.02141e-05	0.624563	1.62251e-07	NA	NA	0.843389	0.00792217	0.801793	0.000413994	0.946899	2.15877e-05	NA	NA
PBX3	6.0977e-07	4.42007e-05	-4.9881	smultixcan	1.10191e-05	0.000492327	2.30182	Ovary	3.89761e-07	5.50069e-05	5.07389	NA	NA	NA	1	1	1	0	3	-0.615522	-3.53661	-0.390036	-1.84947	-0.489393	-5.23809	NA	NA	0.53821	0.0004053	0.358441	1.02141e-05	0.624563	1.62251e-07	NA	NA	0.843389	0.00792217	0.801793	0.000413994	0.948759	2.10615e-05	NA	NA
PBX3	6.0977e-07	4.42007e-05	-4.9881	smultixcan	1.10191e-05	0.000492327	2.30182	Pancreas	3.89761e-07	5.36463e-05	-5.07389	NA	NA	NA	1	1	1	0	3	-0.615522	-3.53661	-0.390036	-1.84947	0.489393	5.23809	NA	NA	0.53821	0.0004053	0.358441	1.02141e-05	0.624563	1.62251e-07	NA	NA	0.843389	0.00792217	0.801793	0.000413994	0.942884	2.29131e-05	NA	NA
PBX3	6.0977e-07	4.42007e-05	-4.9881	smultixcan	1.10191e-05	0.000492327	2.30182	Pituitary	3.89761e-07	5.77517e-05	-5.07389	NA	NA	NA	1	1	1	0	3	-0.615522	-3.53661	-0.390036	-1.84947	0.489393	5.23809	NA	NA	0.53821	0.0004053	0.358441	1.02141e-05	0.624563	1.62251e-07	NA	NA	0.843389	0.00792217	0.801793	0.000413994	0.949117	2.18127e-05	NA	NA
PBX3	6.0977e-07	4.42007e-05	-4.9881	smultixcan	1.10191e-05	0.000492327	2.30182	Prostate	3.89761e-07	5.13396e-05	5.07389	NA	NA	NA	1	1	1	0	3	-0.615522	-3.53661	-0.390036	-1.84947	-0.489393	-5.23809	NA	NA	0.53821	0.0004053	0.358441	1.02141e-05	0.624563	1.62251e-07	NA	NA	0.843389	0.00792217	0.801793	0.000413994	0.945733	2.12328e-05	NA	NA
PBX3	6.0977e-07	4.42007e-05	-4.9881	smultixcan	1.10191e-05	0.000492327	2.30182	Skin_Not_Sun_Exposed_Suprapubic	3.89761e-07	5.66011e-05	5.07389	NA	NA	NA	1	1	1	0	3	-0.615522	-3.53661	-0.390036	-1.84947	-0.474532	-5.24407	NA	NA	0.53821	0.0004053	0.358441	1.02141e-05	0.635121	1.5707e-07	NA	NA	0.843389	0.00792217	0.801793	0.000413994	0.951257	2.10059e-05	NA	NA
PBX3	6.0977e-07	4.42007e-05	-4.9881	smultixcan	1.10191e-05	0.000492327	2.30182	Skin_Sun_Exposed_Lower_leg	3.89761e-07	5.13841e-05	-5.07389	NA	NA	NA	1	1	1	0	3	-0.615522	-3.53661	-0.390036	-1.84947	0.489393	5.23809	NA	NA	0.53821	0.0004053	0.358441	1.02141e-05	0.624563	1.62251e-07	NA	NA	0.843389	0.00792217	0.801793	0.000413994	0.950558	2.05803e-05	NA	NA
PBX3	6.0977e-07	4.42007e-05	-4.9881	smultixcan	1.10191e-05	0.000492327	2.30182	Small_Intestine_Terminal_Ileum	3.89761e-07	5.20704e-05	-5.07389	NA	NA	NA	1	1	1	0	3	-0.615522	-3.53661	-0.390036	-1.84947	0.489393	5.23809	NA	NA	0.53821	0.0004053	0.358441	1.02141e-05	0.624563	1.62251e-07	NA	NA	0.843389	0.00792217	0.801793	0.000413994	0.946982	2.18689e-05	NA	NA
PBX3	6.0977e-07	4.42007e-05	-4.9881	smultixcan	1.10191e-05	0.000492327	2.30182	Spleen	3.89761e-07	5.11477e-05	-5.07389	NA	NA	NA	1	1	1	0	3	-0.615522	-3.53661	-0.390036	-1.84947	0.489393	5.23809	NA	NA	0.53821	0.0004053	0.358441	1.02141e-05	0.624563	1.62251e-07	NA	NA	0.843389	0.00792217	0.801793	0.000413994	0.941207	2.02866e-05	NA	NA
PBX3	6.0977e-07	4.42007e-05	-4.9881	smultixcan	1.10191e-05	0.000492327	2.30182	Stomach	5.73303e-07	7.18254e-05	5	NA	NA	NA	1	1	1	0	3	-0.615522	-3.53661	-0.390036	-1.84947	-0.703995	-5.20211	NA	NA	0.53821	0.0004053	0.358441	1.02141e-05	0.481436	1.97038e-07	NA	NA	0.843389	0.00792217	0.801793	0.000413994	0.920242	2.65217e-05	NA	NA
PBX3	6.0977e-07	4.42007e-05	-4.9881	smultixcan	1.10191e-05	0.000492327	2.30182	Testis	3.89761e-07	5.74648e-05	-5.07389	NA	NA	NA	1	1	1	0	3	-0.615522	-3.53661	-0.390036	-1.84947	0.489393	5.23809	NA	NA	0.53821	0.0004053	0.358441	1.02141e-05	0.624563	1.62251e-07	NA	NA	0.843389	0.00792217	0.801793	0.000413994	0.95236	2.42528e-05	NA	NA
PBX3	6.0977e-07	4.42007e-05	-4.9881	smultixcan	1.10191e-05	0.000492327	2.30182	Thyroid	3.89761e-07	4.95343e-05	-5.07389	NA	NA	NA	1	1	1	0	3	-0.615522	-3.53661	-0.390036	-1.84947	0.489393	5.23809	NA	NA	0.53821	0.0004053	0.358441	1.02141e-05	0.624563	1.62251e-07	NA	NA	0.843389	0.00792217	0.801793	0.000413994	0.944117	2.07837e-05	NA	NA
PBX3	6.0977e-07	4.42007e-05	-4.9881	smultixcan	1.10191e-05	0.000492327	2.30182	Uterus	3.89761e-07	5.456e-05	-5.07389	NA	NA	NA	1	1	1	0	3	-0.615522	-3.53661	-0.390036	-1.84947	0.489393	5.23809	NA	NA	0.53821	0.0004053	0.358441	1.02141e-05	0.624563	1.62251e-07	NA	NA	0.843389	0.00792217	0.801793	0.000413994	0.945972	2.10961e-05	NA	NA
PBX3	6.0977e-07	4.42007e-05	-4.9881	smultixcan	1.10191e-05	0.000492327	2.30182	Vagina	3.89761e-07	5.24766e-05	-5.07389	NA	NA	NA	1	1	1	0	3	-0.615522	-3.53661	-0.390036	-1.84947	0.489393	5.23809	NA	NA	0.53821	0.0004053	0.358441	1.02141e-05	0.624563	1.62251e-07	NA	NA	0.843389	0.00792217	0.801793	0.000413994	0.944577	2.17188e-05	NA	NA
PBX3	6.0977e-07	4.42007e-05	-4.9881	smultixcan	1.10191e-05	0.000492327	2.30182	smultixcan	3.89761e-07	4.86125e-05	5.07389	NA	NA	NA	1	1	1	0	3	-0.615522	-3.53661	-0.390036	-1.84947	-0.51232	-5.23173	NA	NA	0.53821	0.0004053	0.358441	1.02141e-05	0.608391	1.66902e-07	NA	NA	0.843389	0.00792217	0.801793	0.000413994	0.939631	2.12136e-05	NA	NA
MAP3K14	6.5636e-07	4.70597e-05	4.97385	Brain_Cerebellar_Hemisphere	0.000115881	0.00701653	-3.85468	Colon_Transverse	1.36874e-09	3.64803e-07	-6.05911	NA	NA	NA	1	1	1	0	3	-1.29578	-5.34141	1.17002	4.12175	1.40822	6.40941	NA	NA	0.19505	9.2224e-08	0.241994	3.76012e-05	0.159067	1.46082e-10	NA	NA	0.709104	7.90261e-06	0.863053	0.00284082	0.763664	4.69661e-08	NA	NA
MAP3K14	6.5636e-07	4.70597e-05	4.97385	Brain_Cerebellar_Hemisphere	0.000115881	0.00701653	-3.85468	Heart_Left_Ventricle	1.36874e-09	3.72883e-07	-6.05911	NA	NA	NA	1	1	1	0	3	-1.29578	-5.34141	1.17002	4.12175	1.40822	6.40941	NA	NA	0.19505	9.2224e-08	0.241994	3.76012e-05	0.159067	1.46082e-10	NA	NA	0.709104	7.90261e-06	0.863053	0.00284082	0.76108	4.20241e-08	NA	NA
MAP3K14	6.5636e-07	4.70597e-05	4.97385	Brain_Cerebellar_Hemisphere	0.000115881	0.00701653	-3.85468	Muscle_Skeletal	1.36874e-09	3.52533e-07	-6.05911	NA	NA	NA	1	1	1	0	3	-1.29578	-5.34141	1.17002	4.12175	1.40822	6.40941	NA	NA	0.19505	9.2224e-08	0.241994	3.76012e-05	0.159067	1.46082e-10	NA	NA	0.709104	7.90261e-06	0.863053	0.00284082	0.759097	4.74841e-08	NA	NA
MAP3K14	6.5636e-07	4.70597e-05	4.97385	Brain_Cerebellar_Hemisphere	0.000115881	0.00701653	-3.85468	smultixcan	3.9711e-09	8.48186e-07	-1.55375	NA	NA	NA	1	1	1	0	3	-1.29578	-5.34141	1.17002	4.12175	0.95835	1.7433	NA	NA	0.19505	9.2224e-08	0.241994	3.76012e-05	0.25235	7.41946e-10	NA	NA	0.709104	7.90261e-06	0.863053	0.00284082	0.81419	1.78085e-07	NA	NA
MAP3K14	6.5636e-07	4.70597e-05	4.97385	Breast_Mammary_Tissue	0.000115881	0.00689691	3.85468	Colon_Transverse	1.36874e-09	3.64803e-07	-6.05911	NA	NA	NA	1	1	1	0	3	-1.29578	-5.34141	-1.17002	-4.12175	1.40822	6.40941	NA	NA	0.19505	9.2224e-08	0.241994	3.76012e-05	0.159067	1.46082e-10	NA	NA	0.709104	7.90261e-06	0.821503	0.00258729	0.763664	4.69661e-08	NA	NA
MAP3K14	6.5636e-07	4.70597e-05	4.97385	Breast_Mammary_Tissue	0.000115881	0.00689691	3.85468	Heart_Left_Ventricle	1.36874e-09	3.72883e-07	-6.05911	NA	NA	NA	1	1	1	0	3	-1.29578	-5.34141	-1.17002	-4.12175	1.40822	6.40941	NA	NA	0.19505	9.2224e-08	0.241994	3.76012e-05	0.159067	1.46082e-10	NA	NA	0.709104	7.90261e-06	0.821503	0.00258729	0.76108	4.20241e-08	NA	NA
MAP3K14	6.5636e-07	4.70597e-05	4.97385	Breast_Mammary_Tissue	0.000115881	0.00689691	3.85468	Muscle_Skeletal	1.36874e-09	3.52533e-07	-6.05911	NA	NA	NA	1	1	1	0	3	-1.29578	-5.34141	-1.17002	-4.12175	1.40822	6.40941	NA	NA	0.19505	9.2224e-08	0.241994	3.76012e-05	0.159067	1.46082e-10	NA	NA	0.709104	7.90261e-06	0.821503	0.00258729	0.759097	4.74841e-08	NA	NA
MAP3K14	6.5636e-07	4.70597e-05	4.97385	Breast_Mammary_Tissue	0.000115881	0.00689691	3.85468	smultixcan	3.9711e-09	8.48186e-07	-1.55375	NA	NA	NA	1	1	1	0	3	-1.29578	-5.34141	-1.17002	-4.12175	0.95835	1.7433	NA	NA	0.19505	9.2224e-08	0.241994	3.76012e-05	0.25235	7.41946e-10	NA	NA	0.709104	7.90261e-06	0.821503	0.00258729	0.81419	1.78085e-07	NA	NA
MAP3K14	6.5636e-07	4.70597e-05	4.97385	Muscle_Skeletal	5.84401e-10	1.6779e-07	6.19458	Colon_Transverse	1.36874e-09	3.64803e-07	-6.05911	NA	NA	NA	1	1	1	0	3	-1.29578	-5.34141	-0.440945	-6.31083	1.40822	6.40941	NA	NA	0.19505	9.2224e-08	0.659253	2.77536e-10	0.159067	1.46082e-10	NA	NA	0.709104	7.90261e-06	0.952391	9.30459e-08	0.763664	4.69661e-08	NA	NA
MAP3K14	6.5636e-07	4.70597e-05	4.97385	Muscle_Skeletal	5.84401e-10	1.6779e-07	6.19458	Heart_Left_Ventricle	1.36874e-09	3.72883e-07	-6.05911	NA	NA	NA	1	1	1	0	3	-1.29578	-5.34141	-0.440945	-6.31083	1.40822	6.40941	NA	NA	0.19505	9.2224e-08	0.659253	2.77536e-10	0.159067	1.46082e-10	NA	NA	0.709104	7.90261e-06	0.952391	9.30459e-08	0.76108	4.20241e-08	NA	NA
MAP3K14	6.5636e-07	4.70597e-05	4.97385	Muscle_Skeletal	5.84401e-10	1.6779e-07	6.19458	Muscle_Skeletal	1.36874e-09	3.52533e-07	-6.05911	NA	NA	NA	1	1	1	0	3	-1.29578	-5.34141	-0.440945	-6.31083	1.40822	6.40941	NA	NA	0.19505	9.2224e-08	0.659253	2.77536e-10	0.159067	1.46082e-10	NA	NA	0.709104	7.90261e-06	0.952391	9.30459e-08	0.759097	4.74841e-08	NA	NA
MAP3K14	6.5636e-07	4.70597e-05	4.97385	Muscle_Skeletal	5.84401e-10	1.6779e-07	6.19458	smultixcan	3.9711e-09	8.48186e-07	-1.55375	NA	NA	NA	1	1	1	0	3	-1.29578	-5.34141	-0.440945	-6.31083	0.95835	1.7433	NA	NA	0.19505	9.2224e-08	0.659253	2.77536e-10	0.25235	7.41946e-10	NA	NA	0.709104	7.90261e-06	0.952391	9.30459e-08	0.81419	1.78085e-07	NA	NA
MAP3K14	6.5636e-07	4.70597e-05	4.97385	smultixcan	5.18931e-10	7.73938e-08	0.310693	Colon_Transverse	1.36874e-09	3.64803e-07	-6.05911	NA	NA	NA	1	1	1	0	3	-1.29578	-5.34141	-0.808666	-0.358033	1.40822	6.40941	NA	NA	0.19505	9.2224e-08	0.166587	1.30876e-10	0.159067	1.46082e-10	NA	NA	0.709104	7.90261e-06	0.673354	2.02402e-08	0.763664	4.69661e-08	NA	NA
MAP3K14	6.5636e-07	4.70597e-05	4.97385	smultixcan	5.18931e-10	7.73938e-08	0.310693	Heart_Left_Ventricle	1.36874e-09	3.72883e-07	-6.05911	NA	NA	NA	1	1	1	0	3	-1.29578	-5.34141	-0.808666	-0.358033	1.40822	6.40941	NA	NA	0.19505	9.2224e-08	0.166587	1.30876e-10	0.159067	1.46082e-10	NA	NA	0.709104	7.90261e-06	0.673354	2.02402e-08	0.76108	4.20241e-08	NA	NA
MAP3K14	6.5636e-07	4.70597e-05	4.97385	smultixcan	5.18931e-10	7.73938e-08	0.310693	Muscle_Skeletal	1.36874e-09	3.52533e-07	-6.05911	NA	NA	NA	1	1	1	0	3	-1.29578	-5.34141	-0.808666	-0.358033	1.40822	6.40941	NA	NA	0.19505	9.2224e-08	0.166587	1.30876e-10	0.159067	1.46082e-10	NA	NA	0.709104	7.90261e-06	0.673354	2.02402e-08	0.759097	4.74841e-08	NA	NA
MAP3K14	6.5636e-07	4.70597e-05	4.97385	smultixcan	5.18931e-10	7.73938e-08	0.310693	smultixcan	3.9711e-09	8.48186e-07	-1.55375	NA	NA	NA	1	1	1	0	3	-1.29578	-5.34141	-0.808666	-0.358033	0.95835	1.7433	NA	NA	0.19505	9.2224e-08	0.166587	1.30876e-10	0.25235	7.41946e-10	NA	NA	0.709104	7.90261e-06	0.673354	2.02402e-08	0.81419	1.78085e-07	NA	NA
TRAIP	6.6013e-07	4.70597e-05	4.97274	Adipose_Visceral_Omentum	0.000209815	0.00975091	-3.7069	Testis	5.78247e-08	1.16083e-05	5.4254	NA	NA	NA	1	1	1	0	3	-0.929906	-5.1052	-0.510099	3.67617	-0.101806	-5.52714	NA	NA	0.35242	3.3044e-07	0.609982	0.00023676	0.918911	3.25495e-08	NA	NA	0.780663	2.33631e-05	0.964619	0.0100877	0.991586	6.01989e-06	NA	NA
TRAIP	6.6013e-07	4.70597e-05	4.97274	Adipose_Visceral_Omentum	0.000209815	0.00975091	-3.7069	smultixcan	5.78247e-08	9.47022e-06	5.4254	NA	NA	NA	1	1	1	0	3	-0.929906	-5.1052	-0.510099	3.67617	-0.101806	-5.52714	NA	NA	0.35242	3.3044e-07	0.609982	0.00023676	0.918911	3.25495e-08	NA	NA	0.780663	2.33631e-05	0.964619	0.0100877	0.98942	5.16999e-06	NA	NA
TRAIP	6.6013e-07	4.70597e-05	4.97274	Artery_Coronary	0.000209815	0.00999499	-3.7069	Testis	5.78247e-08	1.16083e-05	5.4254	NA	NA	NA	1	1	1	0	3	-0.929906	-5.1052	-0.510099	3.67617	-0.101806	-5.52714	NA	NA	0.35242	3.3044e-07	0.609982	0.00023676	0.918911	3.25495e-08	NA	NA	0.780663	2.33631e-05	0.957257	0.0103304	0.991586	6.01989e-06	NA	NA
TRAIP	6.6013e-07	4.70597e-05	4.97274	Artery_Coronary	0.000209815	0.00999499	-3.7069	smultixcan	5.78247e-08	9.47022e-06	5.4254	NA	NA	NA	1	1	1	0	3	-0.929906	-5.1052	-0.510099	3.67617	-0.101806	-5.52714	NA	NA	0.35242	3.3044e-07	0.609982	0.00023676	0.918911	3.25495e-08	NA	NA	0.780663	2.33631e-05	0.957257	0.0103304	0.98942	5.16999e-06	NA	NA
TRAIP	6.6013e-07	4.70597e-05	4.97274	Artery_Tibial	0.000209815	0.00920528	-3.7069	Testis	5.78247e-08	1.16083e-05	5.4254	NA	NA	NA	1	1	1	0	3	-0.929906	-5.1052	-0.510099	3.67617	-0.101806	-5.52714	NA	NA	0.35242	3.3044e-07	0.609982	0.00023676	0.918911	3.25495e-08	NA	NA	0.780663	2.33631e-05	0.957565	0.00988569	0.991586	6.01989e-06	NA	NA
TRAIP	6.6013e-07	4.70597e-05	4.97274	Artery_Tibial	0.000209815	0.00920528	-3.7069	smultixcan	5.78247e-08	9.47022e-06	5.4254	NA	NA	NA	1	1	1	0	3	-0.929906	-5.1052	-0.510099	3.67617	-0.101806	-5.52714	NA	NA	0.35242	3.3044e-07	0.609982	0.00023676	0.918911	3.25495e-08	NA	NA	0.780663	2.33631e-05	0.957565	0.00988569	0.98942	5.16999e-06	NA	NA
TRAIP	6.6013e-07	4.70597e-05	4.97274	Brain_Frontal_Cortex_BA9	0.000209815	0.0096576	-3.7069	Testis	5.78247e-08	1.16083e-05	5.4254	NA	NA	NA	1	1	1	0	3	-0.929906	-5.1052	-0.510099	3.67617	-0.101806	-5.52714	NA	NA	0.35242	3.3044e-07	0.609982	0.00023676	0.918911	3.25495e-08	NA	NA	0.780663	2.33631e-05	0.953745	0.0102696	0.991586	6.01989e-06	NA	NA
TRAIP	6.6013e-07	4.70597e-05	4.97274	Brain_Frontal_Cortex_BA9	0.000209815	0.0096576	-3.7069	smultixcan	5.78247e-08	9.47022e-06	5.4254	NA	NA	NA	1	1	1	0	3	-0.929906	-5.1052	-0.510099	3.67617	-0.101806	-5.52714	NA	NA	0.35242	3.3044e-07	0.609982	0.00023676	0.918911	3.25495e-08	NA	NA	0.780663	2.33631e-05	0.953745	0.0102696	0.98942	5.16999e-06	NA	NA
TRAIP	6.6013e-07	4.70597e-05	4.97274	Cells_EBV-transformed_lymphocytes	0.000209815	0.00965374	-3.7069	Testis	5.78247e-08	1.16083e-05	5.4254	NA	NA	NA	1	1	1	0	3	-0.929906	-5.1052	-0.510099	3.67617	-0.101806	-5.52714	NA	NA	0.35242	3.3044e-07	0.609982	0.00023676	0.918911	3.25495e-08	NA	NA	0.780663	2.33631e-05	0.948664	0.0100043	0.991586	6.01989e-06	NA	NA
TRAIP	6.6013e-07	4.70597e-05	4.97274	Cells_EBV-transformed_lymphocytes	0.000209815	0.00965374	-3.7069	smultixcan	5.78247e-08	9.47022e-06	5.4254	NA	NA	NA	1	1	1	0	3	-0.929906	-5.1052	-0.510099	3.67617	-0.101806	-5.52714	NA	NA	0.35242	3.3044e-07	0.609982	0.00023676	0.918911	3.25495e-08	NA	NA	0.780663	2.33631e-05	0.948664	0.0100043	0.98942	5.16999e-06	NA	NA
TRAIP	6.6013e-07	4.70597e-05	4.97274	Colon_Transverse	0.000209815	0.00972147	-3.7069	Testis	5.78247e-08	1.16083e-05	5.4254	NA	NA	NA	1	1	1	0	3	-0.929906	-5.1052	-0.510099	3.67617	-0.101806	-5.52714	NA	NA	0.35242	3.3044e-07	0.609982	0.00023676	0.918911	3.25495e-08	NA	NA	0.780663	2.33631e-05	0.958818	0.0101718	0.991586	6.01989e-06	NA	NA
TRAIP	6.6013e-07	4.70597e-05	4.97274	Colon_Transverse	0.000209815	0.00972147	-3.7069	smultixcan	5.78247e-08	9.47022e-06	5.4254	NA	NA	NA	1	1	1	0	3	-0.929906	-5.1052	-0.510099	3.67617	-0.101806	-5.52714	NA	NA	0.35242	3.3044e-07	0.609982	0.00023676	0.918911	3.25495e-08	NA	NA	0.780663	2.33631e-05	0.958818	0.0101718	0.98942	5.16999e-06	NA	NA
TRAIP	6.6013e-07	4.70597e-05	4.97274	Esophagus_Gastroesophageal_Junction	0.000209815	0.00938027	-3.7069	Testis	5.78247e-08	1.16083e-05	5.4254	NA	NA	NA	1	1	1	0	3	-0.929906	-5.1052	-0.510099	3.67617	-0.101806	-5.52714	NA	NA	0.35242	3.3044e-07	0.609982	0.00023676	0.918911	3.25495e-08	NA	NA	0.780663	2.33631e-05	0.958932	0.00984872	0.991586	6.01989e-06	NA	NA
TRAIP	6.6013e-07	4.70597e-05	4.97274	Esophagus_Gastroesophageal_Junction	0.000209815	0.00938027	-3.7069	smultixcan	5.78247e-08	9.47022e-06	5.4254	NA	NA	NA	1	1	1	0	3	-0.929906	-5.1052	-0.510099	3.67617	-0.101806	-5.52714	NA	NA	0.35242	3.3044e-07	0.609982	0.00023676	0.918911	3.25495e-08	NA	NA	0.780663	2.33631e-05	0.958932	0.00984872	0.98942	5.16999e-06	NA	NA
TRAIP	6.6013e-07	4.70597e-05	4.97274	Heart_Left_Ventricle	0.000209815	0.00977634	-3.7069	Testis	5.78247e-08	1.16083e-05	5.4254	NA	NA	NA	1	1	1	0	3	-0.929906	-5.1052	-0.510099	3.67617	-0.101806	-5.52714	NA	NA	0.35242	3.3044e-07	0.609982	0.00023676	0.918911	3.25495e-08	NA	NA	0.780663	2.33631e-05	0.955023	0.0097798	0.991586	6.01989e-06	NA	NA
TRAIP	6.6013e-07	4.70597e-05	4.97274	Heart_Left_Ventricle	0.000209815	0.00977634	-3.7069	smultixcan	5.78247e-08	9.47022e-06	5.4254	NA	NA	NA	1	1	1	0	3	-0.929906	-5.1052	-0.510099	3.67617	-0.101806	-5.52714	NA	NA	0.35242	3.3044e-07	0.609982	0.00023676	0.918911	3.25495e-08	NA	NA	0.780663	2.33631e-05	0.955023	0.0097798	0.98942	5.16999e-06	NA	NA
TRAIP	6.6013e-07	4.70597e-05	4.97274	Lung	0.000209815	0.00992136	-3.7069	Testis	5.78247e-08	1.16083e-05	5.4254	NA	NA	NA	1	1	1	0	3	-0.929906	-5.1052	-0.510099	3.67617	-0.101806	-5.52714	NA	NA	0.35242	3.3044e-07	0.609982	0.00023676	0.918911	3.25495e-08	NA	NA	0.780663	2.33631e-05	0.95608	0.0100329	0.991586	6.01989e-06	NA	NA
TRAIP	6.6013e-07	4.70597e-05	4.97274	Lung	0.000209815	0.00992136	-3.7069	smultixcan	5.78247e-08	9.47022e-06	5.4254	NA	NA	NA	1	1	1	0	3	-0.929906	-5.1052	-0.510099	3.67617	-0.101806	-5.52714	NA	NA	0.35242	3.3044e-07	0.609982	0.00023676	0.918911	3.25495e-08	NA	NA	0.780663	2.33631e-05	0.95608	0.0100329	0.98942	5.16999e-06	NA	NA
TRAIP	6.6013e-07	4.70597e-05	4.97274	Prostate	0.000209815	0.00958881	-3.7069	Testis	5.78247e-08	1.16083e-05	5.4254	NA	NA	NA	1	1	1	0	3	-0.929906	-5.1052	-0.510099	3.67617	-0.101806	-5.52714	NA	NA	0.35242	3.3044e-07	0.609982	0.00023676	0.918911	3.25495e-08	NA	NA	0.780663	2.33631e-05	0.957794	0.0101625	0.991586	6.01989e-06	NA	NA
TRAIP	6.6013e-07	4.70597e-05	4.97274	Prostate	0.000209815	0.00958881	-3.7069	smultixcan	5.78247e-08	9.47022e-06	5.4254	NA	NA	NA	1	1	1	0	3	-0.929906	-5.1052	-0.510099	3.67617	-0.101806	-5.52714	NA	NA	0.35242	3.3044e-07	0.609982	0.00023676	0.918911	3.25495e-08	NA	NA	0.780663	2.33631e-05	0.957794	0.0101625	0.98942	5.16999e-06	NA	NA
TRAIP	6.6013e-07	4.70597e-05	4.97274	Skin_Sun_Exposed_Lower_leg	0.000209815	0.00947595	-3.7069	Testis	5.78247e-08	1.16083e-05	5.4254	NA	NA	NA	1	1	1	0	3	-0.929906	-5.1052	-0.510099	3.67617	-0.101806	-5.52714	NA	NA	0.35242	3.3044e-07	0.609982	0.00023676	0.918911	3.25495e-08	NA	NA	0.780663	2.33631e-05	0.944405	0.0094646	0.991586	6.01989e-06	NA	NA
TRAIP	6.6013e-07	4.70597e-05	4.97274	Skin_Sun_Exposed_Lower_leg	0.000209815	0.00947595	-3.7069	smultixcan	5.78247e-08	9.47022e-06	5.4254	NA	NA	NA	1	1	1	0	3	-0.929906	-5.1052	-0.510099	3.67617	-0.101806	-5.52714	NA	NA	0.35242	3.3044e-07	0.609982	0.00023676	0.918911	3.25495e-08	NA	NA	0.780663	2.33631e-05	0.944405	0.0094646	0.98942	5.16999e-06	NA	NA
TRAIP	6.6013e-07	4.70597e-05	4.97274	Spleen	0.000209815	0.00982878	-3.7069	Testis	5.78247e-08	1.16083e-05	5.4254	NA	NA	NA	1	1	1	0	3	-0.929906	-5.1052	-0.510099	3.67617	-0.101806	-5.52714	NA	NA	0.35242	3.3044e-07	0.609982	0.00023676	0.918911	3.25495e-08	NA	NA	0.780663	2.33631e-05	0.955445	0.0104364	0.991586	6.01989e-06	NA	NA
TRAIP	6.6013e-07	4.70597e-05	4.97274	Spleen	0.000209815	0.00982878	-3.7069	smultixcan	5.78247e-08	9.47022e-06	5.4254	NA	NA	NA	1	1	1	0	3	-0.929906	-5.1052	-0.510099	3.67617	-0.101806	-5.52714	NA	NA	0.35242	3.3044e-07	0.609982	0.00023676	0.918911	3.25495e-08	NA	NA	0.780663	2.33631e-05	0.955445	0.0104364	0.98942	5.16999e-06	NA	NA
TRAIP	6.6013e-07	4.70597e-05	4.97274	Whole_Blood	0.000209815	0.0086867	3.7069	Testis	5.78247e-08	1.16083e-05	5.4254	NA	NA	NA	1	1	1	0	3	-0.929906	-5.1052	0.510099	-3.67617	-0.101806	-5.52714	NA	NA	0.35242	3.3044e-07	0.609982	0.00023676	0.918911	3.25495e-08	NA	NA	0.780663	2.33631e-05	0.956394	0.00908959	0.991586	6.01989e-06	NA	NA
TRAIP	6.6013e-07	4.70597e-05	4.97274	Whole_Blood	0.000209815	0.0086867	3.7069	smultixcan	5.78247e-08	9.47022e-06	5.4254	NA	NA	NA	1	1	1	0	3	-0.929906	-5.1052	0.510099	-3.67617	-0.101806	-5.52714	NA	NA	0.35242	3.3044e-07	0.609982	0.00023676	0.918911	3.25495e-08	NA	NA	0.780663	2.33631e-05	0.956394	0.00908959	0.98942	5.16999e-06	NA	NA
TRAIP	6.6013e-07	4.70597e-05	4.97274	smultixcan	0.000209815	0.00524943	-3.48224	Testis	5.78247e-08	1.16083e-05	5.4254	NA	NA	NA	1	1	1	0	3	-0.929906	-5.1052	-0.479184	3.45337	-0.101806	-5.52714	NA	NA	0.35242	3.3044e-07	0.609982	0.00023676	0.918911	3.25495e-08	NA	NA	0.780663	2.33631e-05	0.896554	0.00527353	0.991586	6.01989e-06	NA	NA
TRAIP	6.6013e-07	4.70597e-05	4.97274	smultixcan	0.000209815	0.00524943	-3.48224	smultixcan	5.78247e-08	9.47022e-06	5.4254	NA	NA	NA	1	1	1	0	3	-0.929906	-5.1052	-0.479184	3.45337	-0.101806	-5.52714	NA	NA	0.35242	3.3044e-07	0.609982	0.00023676	0.918911	3.25495e-08	NA	NA	0.780663	2.33631e-05	0.896554	0.00527353	0.98942	5.16999e-06	NA	NA
CNNM2	6.6045e-07	4.70597e-05	4.97265	Brain_Hypothalamus	4.02403e-07	7.02491e-05	-5.06782	Cells_Cultured_fibroblasts	5.55252e-07	7.07234e-05	-5.00617	NA	NA	NA	1	1	1	0	3	-1.13358	5.06773	1.5286	5.41076	1.02525	5.26361	NA	NA	0.25697	4.0258e-07	0.126363	6.2757e-08	0.305245	1.41254e-07	NA	NA	0.740666	2.76011e-05	0.724181	1.49054e-05	0.846201	1.8598e-05	NA	NA
CNNM2	6.6045e-07	4.70597e-05	4.97265	Brain_Hypothalamus	4.02403e-07	7.02491e-05	-5.06782	smultixcan	3.07074e-06	0.000289625	-1.66872	NA	NA	NA	1	1	1	0	3	-1.13358	5.06773	1.5286	5.41076	0.34175	1.75454	NA	NA	0.25697	4.0258e-07	0.126363	6.2757e-08	0.331336	8.92857e-07	NA	NA	0.740666	2.76011e-05	0.724181	1.49054e-05	0.854771	9.10132e-05	NA	NA
CNNM2	6.6045e-07	4.70597e-05	4.97265	Brain_Spinal_cord_cervical_c-1	4.02403e-07	5.58711e-05	-5.06782	Cells_Cultured_fibroblasts	5.55252e-07	7.07234e-05	-5.00617	NA	NA	NA	1	1	1	0	3	-1.13358	5.06773	1.5286	5.41076	1.02525	5.26361	NA	NA	0.25697	4.0258e-07	0.126363	6.2757e-08	0.305245	1.41254e-07	NA	NA	0.740666	2.76011e-05	0.739469	1.13127e-05	0.846201	1.8598e-05	NA	NA
CNNM2	6.6045e-07	4.70597e-05	4.97265	Brain_Spinal_cord_cervical_c-1	4.02403e-07	5.58711e-05	-5.06782	smultixcan	3.07074e-06	0.000289625	-1.66872	NA	NA	NA	1	1	1	0	3	-1.13358	5.06773	1.5286	5.41076	0.34175	1.75454	NA	NA	0.25697	4.0258e-07	0.126363	6.2757e-08	0.331336	8.92857e-07	NA	NA	0.740666	2.76011e-05	0.739469	1.13127e-05	0.854771	9.10132e-05	NA	NA
CNNM2	6.6045e-07	4.70597e-05	4.97265	Cells_Cultured_fibroblasts	4.02403e-07	6.07858e-05	5.06782	Cells_Cultured_fibroblasts	5.55252e-07	7.07234e-05	-5.00617	NA	NA	NA	1	1	1	0	3	-1.13358	5.06773	-1.5286	-5.41076	1.02525	5.26361	NA	NA	0.25697	4.0258e-07	0.126363	6.2757e-08	0.305245	1.41254e-07	NA	NA	0.740666	2.76011e-05	0.727874	1.08799e-05	0.846201	1.8598e-05	NA	NA
CNNM2	6.6045e-07	4.70597e-05	4.97265	Cells_Cultured_fibroblasts	4.02403e-07	6.07858e-05	5.06782	smultixcan	3.07074e-06	0.000289625	-1.66872	NA	NA	NA	1	1	1	0	3	-1.13358	5.06773	-1.5286	-5.41076	0.34175	1.75454	NA	NA	0.25697	4.0258e-07	0.126363	6.2757e-08	0.331336	8.92857e-07	NA	NA	0.740666	2.76011e-05	0.727874	1.08799e-05	0.854771	9.10132e-05	NA	NA
CNNM2	6.6045e-07	4.70597e-05	4.97265	Kidney_Cortex	4.02403e-07	7.15197e-05	-5.06782	Cells_Cultured_fibroblasts	5.55252e-07	7.07234e-05	-5.00617	NA	NA	NA	1	1	1	0	3	-1.13358	5.06773	1.5286	5.41076	1.02525	5.26361	NA	NA	0.25697	4.0258e-07	0.126363	6.2757e-08	0.305245	1.41254e-07	NA	NA	0.740666	2.76011e-05	0.729969	1.28387e-05	0.846201	1.8598e-05	NA	NA
CNNM2	6.6045e-07	4.70597e-05	4.97265	Kidney_Cortex	4.02403e-07	7.15197e-05	-5.06782	smultixcan	3.07074e-06	0.000289625	-1.66872	NA	NA	NA	1	1	1	0	3	-1.13358	5.06773	1.5286	5.41076	0.34175	1.75454	NA	NA	0.25697	4.0258e-07	0.126363	6.2757e-08	0.331336	8.92857e-07	NA	NA	0.740666	2.76011e-05	0.729969	1.28387e-05	0.854771	9.10132e-05	NA	NA
CNNM2	6.6045e-07	4.70597e-05	4.97265	Minor_Salivary_Gland	4.02403e-07	7.23641e-05	5.06782	Cells_Cultured_fibroblasts	5.55252e-07	7.07234e-05	-5.00617	NA	NA	NA	1	1	1	0	3	-1.13358	5.06773	-1.5286	-5.41076	1.02525	5.26361	NA	NA	0.25697	4.0258e-07	0.126363	6.2757e-08	0.305245	1.41254e-07	NA	NA	0.740666	2.76011e-05	0.733801	1.33775e-05	0.846201	1.8598e-05	NA	NA
CNNM2	6.6045e-07	4.70597e-05	4.97265	Minor_Salivary_Gland	4.02403e-07	7.23641e-05	5.06782	smultixcan	3.07074e-06	0.000289625	-1.66872	NA	NA	NA	1	1	1	0	3	-1.13358	5.06773	-1.5286	-5.41076	0.34175	1.75454	NA	NA	0.25697	4.0258e-07	0.126363	6.2757e-08	0.331336	8.92857e-07	NA	NA	0.740666	2.76011e-05	0.733801	1.33775e-05	0.854771	9.10132e-05	NA	NA
CNNM2	6.6045e-07	4.70597e-05	4.97265	Pancreas	4.02403e-07	6.26151e-05	5.06782	Cells_Cultured_fibroblasts	5.55252e-07	7.07234e-05	-5.00617	NA	NA	NA	1	1	1	0	3	-1.13358	5.06773	-1.5286	-5.41076	1.02525	5.26361	NA	NA	0.25697	4.0258e-07	0.126363	6.2757e-08	0.305245	1.41254e-07	NA	NA	0.740666	2.76011e-05	0.740642	1.13822e-05	0.846201	1.8598e-05	NA	NA
CNNM2	6.6045e-07	4.70597e-05	4.97265	Pancreas	4.02403e-07	6.26151e-05	5.06782	smultixcan	3.07074e-06	0.000289625	-1.66872	NA	NA	NA	1	1	1	0	3	-1.13358	5.06773	-1.5286	-5.41076	0.34175	1.75454	NA	NA	0.25697	4.0258e-07	0.126363	6.2757e-08	0.331336	8.92857e-07	NA	NA	0.740666	2.76011e-05	0.740642	1.13822e-05	0.854771	9.10132e-05	NA	NA
CNNM2	6.6045e-07	4.70597e-05	4.97265	Skin_Sun_Exposed_Lower_leg	7.97238e-06	0.000738061	-4.46592	Cells_Cultured_fibroblasts	5.55252e-07	7.07234e-05	-5.00617	NA	NA	NA	1	1	1	0	3	-1.13358	5.06773	0.146299	4.56734	1.02525	5.26361	NA	NA	0.25697	4.0258e-07	0.883686	4.93956e-06	0.305245	1.41254e-07	NA	NA	0.740666	2.76011e-05	0.983862	0.000468102	0.846201	1.8598e-05	NA	NA
CNNM2	6.6045e-07	4.70597e-05	4.97265	Skin_Sun_Exposed_Lower_leg	7.97238e-06	0.000738061	-4.46592	smultixcan	3.07074e-06	0.000289625	-1.66872	NA	NA	NA	1	1	1	0	3	-1.13358	5.06773	0.146299	4.56734	0.34175	1.75454	NA	NA	0.25697	4.0258e-07	0.883686	4.93956e-06	0.331336	8.92857e-07	NA	NA	0.740666	2.76011e-05	0.983862	0.000468102	0.854771	9.10132e-05	NA	NA
CNNM2	6.6045e-07	4.70597e-05	4.97265	Testis	4.02403e-07	6.69433e-05	5.06782	Cells_Cultured_fibroblasts	5.55252e-07	7.07234e-05	-5.00617	NA	NA	NA	1	1	1	0	3	-1.13358	5.06773	-1.5286	-5.41076	1.02525	5.26361	NA	NA	0.25697	4.0258e-07	0.126363	6.2757e-08	0.305245	1.41254e-07	NA	NA	0.740666	2.76011e-05	0.749583	1.29154e-05	0.846201	1.8598e-05	NA	NA
CNNM2	6.6045e-07	4.70597e-05	4.97265	Testis	4.02403e-07	6.69433e-05	5.06782	smultixcan	3.07074e-06	0.000289625	-1.66872	NA	NA	NA	1	1	1	0	3	-1.13358	5.06773	-1.5286	-5.41076	0.34175	1.75454	NA	NA	0.25697	4.0258e-07	0.126363	6.2757e-08	0.331336	8.92857e-07	NA	NA	0.740666	2.76011e-05	0.749583	1.29154e-05	0.854771	9.10132e-05	NA	NA
CNNM2	6.6045e-07	4.70597e-05	4.97265	smultixcan	1.27582e-05	0.000560566	0.232949	Cells_Cultured_fibroblasts	5.55252e-07	7.07234e-05	-5.00617	NA	NA	NA	1	1	1	0	3	-1.13358	5.06773	-0.141329	-0.272237	1.02525	5.26361	NA	NA	0.25697	4.0258e-07	0.116733	2.95424e-06	0.305245	1.41254e-07	NA	NA	0.740666	2.76011e-05	0.624096	0.000142522	0.846201	1.8598e-05	NA	NA
CNNM2	6.6045e-07	4.70597e-05	4.97265	smultixcan	1.27582e-05	0.000560566	0.232949	smultixcan	3.07074e-06	0.000289625	-1.66872	NA	NA	NA	1	1	1	0	3	-1.13358	5.06773	-0.141329	-0.272237	0.34175	1.75454	NA	NA	0.25697	4.0258e-07	0.116733	2.95424e-06	0.331336	8.92857e-07	NA	NA	0.740666	2.76011e-05	0.624096	0.000142522	0.854771	9.10132e-05	NA	NA
RNF123	7.0552e-07	4.96703e-05	4.95984	Adipose_Subcutaneous	2.90559e-07	4.73698e-05	-5.12947	Adipose_Subcutaneous	1.77312e-07	2.76597e-05	-5.22167	NA	NA	NA	1	1	1	0	3	-0.211971	-4.99313	0.311316	5.26198	0.16094	5.33099	NA	NA	0.83213	5.9409e-07	0.75556	1.42514e-07	0.872141	9.76804e-08	NA	NA	0.9324	3.868e-05	0.978725	2.26545e-05	0.983162	1.39973e-05	NA	NA
RNF123	7.0552e-07	4.96703e-05	4.95984	Adipose_Subcutaneous	2.90559e-07	4.73698e-05	-5.12947	Adipose_Visceral_Omentum	1.77312e-07	2.71911e-05	-5.22167	NA	NA	NA	1	1	1	0	3	-0.211971	-4.99313	0.311316	5.26198	0.16094	5.33099	NA	NA	0.83213	5.9409e-07	0.75556	1.42514e-07	0.872141	9.76804e-08	NA	NA	0.9324	3.868e-05	0.978725	2.26545e-05	0.98156	1.36877e-05	NA	NA
RNF123	7.0552e-07	4.96703e-05	4.95984	Adipose_Subcutaneous	2.90559e-07	4.73698e-05	-5.12947	Adrenal_Gland	1.83042e-07	2.90979e-05	-5.21578	NA	NA	NA	1	1	1	0	3	-0.211971	-4.99313	0.311316	5.26198	0.398247	5.36775	NA	NA	0.83213	5.9409e-07	0.75556	1.42514e-07	0.690448	7.97245e-08	NA	NA	0.9324	3.868e-05	0.978725	2.26545e-05	0.9516	1.17972e-05	NA	NA
RNF123	7.0552e-07	4.96703e-05	4.95984	Adipose_Subcutaneous	2.90559e-07	4.73698e-05	-5.12947	Artery_Aorta	2.90559e-07	3.74751e-05	5.12947	NA	NA	NA	1	1	1	0	3	-0.211971	-4.99313	0.311316	5.26198	-0.311316	-5.26198	NA	NA	0.83213	5.9409e-07	0.75556	1.42514e-07	0.75556	1.42514e-07	NA	NA	0.9324	3.868e-05	0.978725	2.26545e-05	0.96282	1.78026e-05	NA	NA
RNF123	7.0552e-07	4.96703e-05	4.95984	Adipose_Subcutaneous	2.90559e-07	4.73698e-05	-5.12947	Artery_Coronary	2.90559e-07	4.23377e-05	5.12947	NA	NA	NA	1	1	1	0	3	-0.211971	-4.99313	0.311316	5.26198	-0.311316	-5.26198	NA	NA	0.83213	5.9409e-07	0.75556	1.42514e-07	0.75556	1.42514e-07	NA	NA	0.9324	3.868e-05	0.978725	2.26545e-05	0.957687	1.9503e-05	NA	NA
RNF123	7.0552e-07	4.96703e-05	4.95984	Adipose_Subcutaneous	2.90559e-07	4.73698e-05	-5.12947	Artery_Tibial	7.71123e-05	0.0039485	3.9532	NA	NA	NA	1	1	1	0	3	-0.211971	-4.99313	0.311316	5.26198	0.500495	-3.92282	NA	NA	0.83213	5.9409e-07	0.75556	1.42514e-07	0.616726	8.75202e-05	NA	NA	0.9324	3.868e-05	0.978725	2.26545e-05	0.942424	0.00413052	NA	NA
RNF123	7.0552e-07	4.96703e-05	4.95984	Adipose_Subcutaneous	2.90559e-07	4.73698e-05	-5.12947	Brain_Anterior_cingulate_cortex_BA24	7.71123e-05	0.00487197	3.9532	NA	NA	NA	1	1	1	0	3	-0.211971	-4.99313	0.311316	5.26198	0.500495	-3.92282	NA	NA	0.83213	5.9409e-07	0.75556	1.42514e-07	0.616726	8.75202e-05	NA	NA	0.9324	3.868e-05	0.978725	2.26545e-05	0.939682	0.00508967	NA	NA
RNF123	7.0552e-07	4.96703e-05	4.95984	Adipose_Subcutaneous	2.90559e-07	4.73698e-05	-5.12947	Brain_Caudate_basal_ganglia	1.83042e-07	3.30438e-05	-5.21578	NA	NA	NA	1	1	1	0	3	-0.211971	-4.99313	0.311316	5.26198	0.398247	5.36775	NA	NA	0.83213	5.9409e-07	0.75556	1.42514e-07	0.690448	7.97245e-08	NA	NA	0.9324	3.868e-05	0.978725	2.26545e-05	0.956278	1.1995e-05	NA	NA
RNF123	7.0552e-07	4.96703e-05	4.95984	Adipose_Subcutaneous	2.90559e-07	4.73698e-05	-5.12947	Brain_Cerebellar_Hemisphere	1.77312e-07	2.7288e-05	5.22167	NA	NA	NA	1	1	1	0	3	-0.211971	-4.99313	0.311316	5.26198	-0.16094	-5.33099	NA	NA	0.83213	5.9409e-07	0.75556	1.42514e-07	0.872141	9.76804e-08	NA	NA	0.9324	3.868e-05	0.978725	2.26545e-05	0.986582	1.30846e-05	NA	NA
RNF123	7.0552e-07	4.96703e-05	4.95984	Adipose_Subcutaneous	2.90559e-07	4.73698e-05	-5.12947	Brain_Cerebellum	1.77312e-07	2.80216e-05	5.22167	NA	NA	NA	1	1	1	0	3	-0.211971	-4.99313	0.311316	5.26198	-0.16094	-5.33099	NA	NA	0.83213	5.9409e-07	0.75556	1.42514e-07	0.872141	9.76804e-08	NA	NA	0.9324	3.868e-05	0.978725	2.26545e-05	0.983979	1.32041e-05	NA	NA
RNF123	7.0552e-07	4.96703e-05	4.95984	Adipose_Subcutaneous	2.90559e-07	4.73698e-05	-5.12947	Brain_Cortex	1.77312e-07	2.85963e-05	-5.22167	NA	NA	NA	1	1	1	0	3	-0.211971	-4.99313	0.311316	5.26198	0.16094	5.33099	NA	NA	0.83213	5.9409e-07	0.75556	1.42514e-07	0.872141	9.76804e-08	NA	NA	0.9324	3.868e-05	0.978725	2.26545e-05	0.983683	1.35372e-05	NA	NA
RNF123	7.0552e-07	4.96703e-05	4.95984	Adipose_Subcutaneous	2.90559e-07	4.73698e-05	-5.12947	Brain_Frontal_Cortex_BA9	1.77312e-07	2.93895e-05	-5.22167	NA	NA	NA	1	1	1	0	3	-0.211971	-4.99313	0.311316	5.26198	0.16094	5.33099	NA	NA	0.83213	5.9409e-07	0.75556	1.42514e-07	0.872141	9.76804e-08	NA	NA	0.9324	3.868e-05	0.978725	2.26545e-05	0.982883	1.4175e-05	NA	NA
RNF123	7.0552e-07	4.96703e-05	4.95984	Adipose_Subcutaneous	2.90559e-07	4.73698e-05	-5.12947	Brain_Hippocampus	7.71123e-05	0.00545993	3.9532	NA	NA	NA	1	1	1	0	3	-0.211971	-4.99313	0.311316	5.26198	0.500495	-3.92282	NA	NA	0.83213	5.9409e-07	0.75556	1.42514e-07	0.616726	8.75202e-05	NA	NA	0.9324	3.868e-05	0.978725	2.26545e-05	0.950371	0.00525541	NA	NA
RNF123	7.0552e-07	4.96703e-05	4.95984	Adipose_Subcutaneous	2.90559e-07	4.73698e-05	-5.12947	Brain_Hypothalamus	1.77312e-07	3.4434e-05	-5.22167	NA	NA	NA	1	1	1	0	3	-0.211971	-4.99313	0.311316	5.26198	0.16094	5.33099	NA	NA	0.83213	5.9409e-07	0.75556	1.42514e-07	0.872141	9.76804e-08	NA	NA	0.9324	3.868e-05	0.978725	2.26545e-05	0.984471	1.56236e-05	NA	NA
RNF123	7.0552e-07	4.96703e-05	4.95984	Adipose_Subcutaneous	2.90559e-07	4.73698e-05	-5.12947	Brain_Nucleus_accumbens_basal_ganglia	1.83042e-07	3.05463e-05	-5.21578	NA	NA	NA	1	1	1	0	3	-0.211971	-4.99313	0.311316	5.26198	0.398247	5.36775	NA	NA	0.83213	5.9409e-07	0.75556	1.42514e-07	0.690448	7.97245e-08	NA	NA	0.9324	3.868e-05	0.978725	2.26545e-05	0.954343	1.22418e-05	NA	NA
RNF123	7.0552e-07	4.96703e-05	4.95984	Adipose_Subcutaneous	2.90559e-07	4.73698e-05	-5.12947	Brain_Putamen_basal_ganglia	7.71123e-05	0.00489502	3.9532	NA	NA	NA	1	1	1	0	3	-0.211971	-4.99313	0.311316	5.26198	0.500495	-3.92282	NA	NA	0.83213	5.9409e-07	0.75556	1.42514e-07	0.616726	8.75202e-05	NA	NA	0.9324	3.868e-05	0.978725	2.26545e-05	0.945279	0.00502177	NA	NA
RNF123	7.0552e-07	4.96703e-05	4.95984	Adipose_Subcutaneous	2.90559e-07	4.73698e-05	-5.12947	Breast_Mammary_Tissue	1.83042e-07	2.614e-05	-5.21578	NA	NA	NA	1	1	1	0	3	-0.211971	-4.99313	0.311316	5.26198	0.398247	5.36775	NA	NA	0.83213	5.9409e-07	0.75556	1.42514e-07	0.690448	7.97245e-08	NA	NA	0.9324	3.868e-05	0.978725	2.26545e-05	0.955417	1.10201e-05	NA	NA
RNF123	7.0552e-07	4.96703e-05	4.95984	Adipose_Subcutaneous	2.90559e-07	4.73698e-05	-5.12947	Cells_Cultured_fibroblasts	2.90559e-07	4.06249e-05	-5.12947	NA	NA	NA	1	1	1	0	3	-0.211971	-4.99313	0.311316	5.26198	0.311316	5.26198	NA	NA	0.83213	5.9409e-07	0.75556	1.42514e-07	0.75556	1.42514e-07	NA	NA	0.9324	3.868e-05	0.978725	2.26545e-05	0.96098	1.86802e-05	NA	NA
RNF123	7.0552e-07	4.96703e-05	4.95984	Adipose_Subcutaneous	2.90559e-07	4.73698e-05	-5.12947	Cells_EBV-transformed_lymphocytes	2.90559e-07	3.29475e-05	5.12947	NA	NA	NA	1	1	1	0	3	-0.211971	-4.99313	0.311316	5.26198	-0.311316	-5.26198	NA	NA	0.83213	5.9409e-07	0.75556	1.42514e-07	0.75556	1.42514e-07	NA	NA	0.9324	3.868e-05	0.978725	2.26545e-05	0.959718	1.58284e-05	NA	NA
RNF123	7.0552e-07	4.96703e-05	4.95984	Adipose_Subcutaneous	2.90559e-07	4.73698e-05	-5.12947	Colon_Sigmoid	2.90559e-07	3.80057e-05	-5.12947	NA	NA	NA	1	1	1	0	3	-0.211971	-4.99313	0.311316	5.26198	-0.178987	4.84228	NA	NA	0.83213	5.9409e-07	0.75556	1.42514e-07	0.857948	1.28359e-06	NA	NA	0.9324	3.868e-05	0.978725	2.26545e-05	0.981658	0.000123873	NA	NA
RNF123	7.0552e-07	4.96703e-05	4.95984	Adipose_Subcutaneous	2.90559e-07	4.73698e-05	-5.12947	Colon_Transverse	1.77312e-07	2.71197e-05	-5.22167	NA	NA	NA	1	1	1	0	3	-0.211971	-4.99313	0.311316	5.26198	0.16094	5.33099	NA	NA	0.83213	5.9409e-07	0.75556	1.42514e-07	0.872141	9.76804e-08	NA	NA	0.9324	3.868e-05	0.978725	2.26545e-05	0.984116	1.45466e-05	NA	NA
RNF123	7.0552e-07	4.96703e-05	4.95984	Adipose_Subcutaneous	2.90559e-07	4.73698e-05	-5.12947	Esophagus_Gastroesophageal_Junction	2.90559e-07	3.97355e-05	-5.12947	NA	NA	NA	1	1	1	0	3	-0.211971	-4.99313	0.311316	5.26198	-0.171662	4.92007	NA	NA	0.83213	5.9409e-07	0.75556	1.42514e-07	0.863703	8.65121e-07	NA	NA	0.9324	3.868e-05	0.978725	2.26545e-05	0.982857	8.73799e-05	NA	NA
RNF123	7.0552e-07	4.96703e-05	4.95984	Adipose_Subcutaneous	2.90559e-07	4.73698e-05	-5.12947	Esophagus_Mucosa	7.71123e-05	0.00423679	3.9532	NA	NA	NA	1	1	1	0	3	-0.211971	-4.99313	0.311316	5.26198	0.500495	-3.92282	NA	NA	0.83213	5.9409e-07	0.75556	1.42514e-07	0.616726	8.75202e-05	NA	NA	0.9324	3.868e-05	0.978725	2.26545e-05	0.94368	0.00422769	NA	NA
RNF123	7.0552e-07	4.96703e-05	4.95984	Adipose_Subcutaneous	2.90559e-07	4.73698e-05	-5.12947	Esophagus_Muscularis	2.90559e-07	3.81179e-05	5.12947	NA	NA	NA	1	1	1	0	3	-0.211971	-4.99313	0.311316	5.26198	-0.311316	-5.26198	NA	NA	0.83213	5.9409e-07	0.75556	1.42514e-07	0.75556	1.42514e-07	NA	NA	0.9324	3.868e-05	0.978725	2.26545e-05	0.966026	1.75002e-05	NA	NA
RNF123	7.0552e-07	4.96703e-05	4.95984	Adipose_Subcutaneous	2.90559e-07	4.73698e-05	-5.12947	Heart_Atrial_Appendage	7.71123e-05	0.00459644	3.9532	NA	NA	NA	1	1	1	0	3	-0.211971	-4.99313	0.311316	5.26198	0.500495	-3.92282	NA	NA	0.83213	5.9409e-07	0.75556	1.42514e-07	0.616726	8.75202e-05	NA	NA	0.9324	3.868e-05	0.978725	2.26545e-05	0.947481	0.00463549	NA	NA
RNF123	7.0552e-07	4.96703e-05	4.95984	Adipose_Subcutaneous	2.90559e-07	4.73698e-05	-5.12947	Heart_Left_Ventricle	2.90559e-07	4.50485e-05	-5.12947	NA	NA	NA	1	1	1	0	3	-0.211971	-4.99313	0.311316	5.26198	0.311316	5.26198	NA	NA	0.83213	5.9409e-07	0.75556	1.42514e-07	0.75556	1.42514e-07	NA	NA	0.9324	3.868e-05	0.978725	2.26545e-05	0.963839	2.03716e-05	NA	NA
RNF123	7.0552e-07	4.96703e-05	4.95984	Adipose_Subcutaneous	2.90559e-07	4.73698e-05	-5.12947	Kidney_Cortex	7.71123e-05	0.00511647	3.9532	NA	NA	NA	1	1	1	0	3	-0.211971	-4.99313	0.311316	5.26198	0.500495	-3.92282	NA	NA	0.83213	5.9409e-07	0.75556	1.42514e-07	0.616726	8.75202e-05	NA	NA	0.9324	3.868e-05	0.978725	2.26545e-05	0.947406	0.00538612	NA	NA
RNF123	7.0552e-07	4.96703e-05	4.95984	Adipose_Subcutaneous	2.90559e-07	4.73698e-05	-5.12947	Liver	1.83042e-07	3.33896e-05	-5.21578	NA	NA	NA	1	1	1	0	3	-0.211971	-4.99313	0.311316	5.26198	0.398247	5.36775	NA	NA	0.83213	5.9409e-07	0.75556	1.42514e-07	0.690448	7.97245e-08	NA	NA	0.9324	3.868e-05	0.978725	2.26545e-05	0.945748	1.29926e-05	NA	NA
RNF123	7.0552e-07	4.96703e-05	4.95984	Adipose_Subcutaneous	2.90559e-07	4.73698e-05	-5.12947	Lung	1.77312e-07	2.6064e-05	-5.22167	NA	NA	NA	1	1	1	0	3	-0.211971	-4.99313	0.311316	5.26198	0.16094	5.33099	NA	NA	0.83213	5.9409e-07	0.75556	1.42514e-07	0.872141	9.76804e-08	NA	NA	0.9324	3.868e-05	0.978725	2.26545e-05	0.983169	1.41745e-05	NA	NA
RNF123	7.0552e-07	4.96703e-05	4.95984	Adipose_Subcutaneous	2.90559e-07	4.73698e-05	-5.12947	Minor_Salivary_Gland	7.71123e-05	0.00412002	3.9532	NA	NA	NA	1	1	1	0	3	-0.211971	-4.99313	0.311316	5.26198	0.500495	-3.92282	NA	NA	0.83213	5.9409e-07	0.75556	1.42514e-07	0.616726	8.75202e-05	NA	NA	0.9324	3.868e-05	0.978725	2.26545e-05	0.94243	0.00438917	NA	NA
RNF123	7.0552e-07	4.96703e-05	4.95984	Adipose_Subcutaneous	2.90559e-07	4.73698e-05	-5.12947	Muscle_Skeletal	2.90559e-07	4.14636e-05	-5.12947	NA	NA	NA	1	1	1	0	3	-0.211971	-4.99313	0.311316	5.26198	0.311316	5.26198	NA	NA	0.83213	5.9409e-07	0.75556	1.42514e-07	0.75556	1.42514e-07	NA	NA	0.9324	3.868e-05	0.978725	2.26545e-05	0.9602	2.02995e-05	NA	NA
RNF123	7.0552e-07	4.96703e-05	4.95984	Adipose_Subcutaneous	2.90559e-07	4.73698e-05	-5.12947	Nerve_Tibial	1.83042e-07	2.71143e-05	-5.21578	NA	NA	NA	1	1	1	0	3	-0.211971	-4.99313	0.311316	5.26198	0.398247	5.36775	NA	NA	0.83213	5.9409e-07	0.75556	1.42514e-07	0.690448	7.97245e-08	NA	NA	0.9324	3.868e-05	0.978725	2.26545e-05	0.956912	1.15833e-05	NA	NA
RNF123	7.0552e-07	4.96703e-05	4.95984	Adipose_Subcutaneous	2.90559e-07	4.73698e-05	-5.12947	Ovary	1.77312e-07	2.94869e-05	-5.22167	NA	NA	NA	1	1	1	0	3	-0.211971	-4.99313	0.311316	5.26198	0.16094	5.33099	NA	NA	0.83213	5.9409e-07	0.75556	1.42514e-07	0.872141	9.76804e-08	NA	NA	0.9324	3.868e-05	0.978725	2.26545e-05	0.984824	1.40544e-05	NA	NA
RNF123	7.0552e-07	4.96703e-05	4.95984	Adipose_Subcutaneous	2.90559e-07	4.73698e-05	-5.12947	Pancreas	7.71123e-05	0.00437927	3.9532	NA	NA	NA	1	1	1	0	3	-0.211971	-4.99313	0.311316	5.26198	0.500495	-3.92282	NA	NA	0.83213	5.9409e-07	0.75556	1.42514e-07	0.616726	8.75202e-05	NA	NA	0.9324	3.868e-05	0.978725	2.26545e-05	0.942884	0.00441558	NA	NA
RNF123	7.0552e-07	4.96703e-05	4.95984	Adipose_Subcutaneous	2.90559e-07	4.73698e-05	-5.12947	Pituitary	1.83042e-07	3.14231e-05	-5.21578	NA	NA	NA	1	1	1	0	3	-0.211971	-4.99313	0.311316	5.26198	0.398247	5.36775	NA	NA	0.83213	5.9409e-07	0.75556	1.42514e-07	0.690448	7.97245e-08	NA	NA	0.9324	3.868e-05	0.978725	2.26545e-05	0.96051	1.19142e-05	NA	NA
RNF123	7.0552e-07	4.96703e-05	4.95984	Adipose_Subcutaneous	2.90559e-07	4.73698e-05	-5.12947	Prostate	1.83042e-07	2.75567e-05	-5.21578	NA	NA	NA	1	1	1	0	3	-0.211971	-4.99313	0.311316	5.26198	0.398247	5.36775	NA	NA	0.83213	5.9409e-07	0.75556	1.42514e-07	0.690448	7.97245e-08	NA	NA	0.9324	3.868e-05	0.978725	2.26545e-05	0.953837	1.14902e-05	NA	NA
RNF123	7.0552e-07	4.96703e-05	4.95984	Adipose_Subcutaneous	2.90559e-07	4.73698e-05	-5.12947	Skin_Not_Sun_Exposed_Suprapubic	1.83042e-07	3.08583e-05	-5.21578	NA	NA	NA	1	1	1	0	3	-0.211971	-4.99313	0.311316	5.26198	0.398247	5.36775	NA	NA	0.83213	5.9409e-07	0.75556	1.42514e-07	0.690448	7.97245e-08	NA	NA	0.9324	3.868e-05	0.978725	2.26545e-05	0.957861	1.17943e-05	NA	NA
RNF123	7.0552e-07	4.96703e-05	4.95984	Adipose_Subcutaneous	2.90559e-07	4.73698e-05	-5.12947	Skin_Sun_Exposed_Lower_leg	1.77312e-07	2.6501e-05	-5.22167	NA	NA	NA	1	1	1	0	3	-0.211971	-4.99313	0.311316	5.26198	0.16094	5.33099	NA	NA	0.83213	5.9409e-07	0.75556	1.42514e-07	0.872141	9.76804e-08	NA	NA	0.9324	3.868e-05	0.978725	2.26545e-05	0.985776	1.36753e-05	NA	NA
RNF123	7.0552e-07	4.96703e-05	4.95984	Adipose_Subcutaneous	2.90559e-07	4.73698e-05	-5.12947	Small_Intestine_Terminal_Ileum	1.83042e-07	2.86365e-05	-5.21578	NA	NA	NA	1	1	1	0	3	-0.211971	-4.99313	0.311316	5.26198	0.398247	5.36775	NA	NA	0.83213	5.9409e-07	0.75556	1.42514e-07	0.690448	7.97245e-08	NA	NA	0.9324	3.868e-05	0.978725	2.26545e-05	0.957135	1.21356e-05	NA	NA
RNF123	7.0552e-07	4.96703e-05	4.95984	Adipose_Subcutaneous	2.90559e-07	4.73698e-05	-5.12947	Spleen	2.90559e-07	4.06029e-05	-5.12947	NA	NA	NA	1	1	1	0	3	-0.211971	-4.99313	0.311316	5.26198	0.311316	5.26198	NA	NA	0.83213	5.9409e-07	0.75556	1.42514e-07	0.75556	1.42514e-07	NA	NA	0.9324	3.868e-05	0.978725	2.26545e-05	0.96246	1.81825e-05	NA	NA
RNF123	7.0552e-07	4.96703e-05	4.95984	Adipose_Subcutaneous	2.90559e-07	4.73698e-05	-5.12947	Stomach	7.71123e-05	0.00440631	3.9532	NA	NA	NA	1	1	1	0	3	-0.211971	-4.99313	0.311316	5.26198	0.500495	-3.92282	NA	NA	0.83213	5.9409e-07	0.75556	1.42514e-07	0.616726	8.75202e-05	NA	NA	0.9324	3.868e-05	0.978725	2.26545e-05	0.946984	0.00459457	NA	NA
RNF123	7.0552e-07	4.96703e-05	4.95984	Adipose_Subcutaneous	2.90559e-07	4.73698e-05	-5.12947	Testis	2.90559e-07	4.39928e-05	-5.12947	NA	NA	NA	1	1	1	0	3	-0.211971	-4.99313	0.311316	5.26198	0.311316	5.26198	NA	NA	0.83213	5.9409e-07	0.75556	1.42514e-07	0.75556	1.42514e-07	NA	NA	0.9324	3.868e-05	0.978725	2.26545e-05	0.970032	2.178e-05	NA	NA
RNF123	7.0552e-07	4.96703e-05	4.95984	Adipose_Subcutaneous	2.90559e-07	4.73698e-05	-5.12947	Thyroid	1.83042e-07	2.78068e-05	-5.21578	NA	NA	NA	1	1	1	0	3	-0.211971	-4.99313	0.311316	5.26198	0.398247	5.36775	NA	NA	0.83213	5.9409e-07	0.75556	1.42514e-07	0.690448	7.97245e-08	NA	NA	0.9324	3.868e-05	0.978725	2.26545e-05	0.954443	1.1034e-05	NA	NA
RNF123	7.0552e-07	4.96703e-05	4.95984	Adipose_Subcutaneous	2.90559e-07	4.73698e-05	-5.12947	Uterus	1.83042e-07	2.91117e-05	-5.21578	NA	NA	NA	1	1	1	0	3	-0.211971	-4.99313	0.311316	5.26198	0.398247	5.36775	NA	NA	0.83213	5.9409e-07	0.75556	1.42514e-07	0.690448	7.97245e-08	NA	NA	0.9324	3.868e-05	0.978725	2.26545e-05	0.956172	1.14958e-05	NA	NA
RNF123	7.0552e-07	4.96703e-05	4.95984	Adipose_Subcutaneous	2.90559e-07	4.73698e-05	-5.12947	Vagina	1.77312e-07	2.86475e-05	-5.22167	NA	NA	NA	1	1	1	0	3	-0.211971	-4.99313	0.311316	5.26198	0.16094	5.33099	NA	NA	0.83213	5.9409e-07	0.75556	1.42514e-07	0.872141	9.76804e-08	NA	NA	0.9324	3.868e-05	0.978725	2.26545e-05	0.98331	1.45688e-05	NA	NA
RNF123	7.0552e-07	4.96703e-05	4.95984	Adipose_Subcutaneous	2.90559e-07	4.73698e-05	-5.12947	Whole_Blood	1.83042e-07	2.71809e-05	-5.21578	NA	NA	NA	1	1	1	0	3	-0.211971	-4.99313	0.311316	5.26198	0.398247	5.36775	NA	NA	0.83213	5.9409e-07	0.75556	1.42514e-07	0.690448	7.97245e-08	NA	NA	0.9324	3.868e-05	0.978725	2.26545e-05	0.955701	1.09661e-05	NA	NA
RNF123	7.0552e-07	4.96703e-05	4.95984	Adipose_Subcutaneous	2.90559e-07	4.73698e-05	-5.12947	smultixcan	1.71929e-07	2.44815e-05	-5.21463	NA	NA	NA	1	1	1	0	3	-0.211971	-4.99313	0.311316	5.26198	0.270417	5.34358	NA	NA	0.83213	5.9409e-07	0.75556	1.42514e-07	0.785679	8.471e-08	NA	NA	0.9324	3.868e-05	0.978725	2.26545e-05	0.969451	1.18227e-05	NA	NA
RNF123	7.0552e-07	4.96703e-05	4.95984	Adipose_Visceral_Omentum	2.4682e-07	4.13959e-05	-5.1601	Adipose_Subcutaneous	1.77312e-07	2.76597e-05	-5.22167	NA	NA	NA	1	1	1	0	3	-0.211971	-4.99313	0.213523	5.28016	0.16094	5.33099	NA	NA	0.83213	5.9409e-07	0.830919	1.29072e-07	0.872141	9.76804e-08	NA	NA	0.9324	3.868e-05	0.979688	2.02324e-05	0.983162	1.39973e-05	NA	NA
RNF123	7.0552e-07	4.96703e-05	4.95984	Adipose_Visceral_Omentum	2.4682e-07	4.13959e-05	-5.1601	Adipose_Visceral_Omentum	1.77312e-07	2.71911e-05	-5.22167	NA	NA	NA	1	1	1	0	3	-0.211971	-4.99313	0.213523	5.28016	0.16094	5.33099	NA	NA	0.83213	5.9409e-07	0.830919	1.29072e-07	0.872141	9.76804e-08	NA	NA	0.9324	3.868e-05	0.979688	2.02324e-05	0.98156	1.36877e-05	NA	NA
RNF123	7.0552e-07	4.96703e-05	4.95984	Adipose_Visceral_Omentum	2.4682e-07	4.13959e-05	-5.1601	Adrenal_Gland	1.83042e-07	2.90979e-05	-5.21578	NA	NA	NA	1	1	1	0	3	-0.211971	-4.99313	0.213523	5.28016	0.398247	5.36775	NA	NA	0.83213	5.9409e-07	0.830919	1.29072e-07	0.690448	7.97245e-08	NA	NA	0.9324	3.868e-05	0.979688	2.02324e-05	0.9516	1.17972e-05	NA	NA
RNF123	7.0552e-07	4.96703e-05	4.95984	Adipose_Visceral_Omentum	2.4682e-07	4.13959e-05	-5.1601	Artery_Aorta	2.90559e-07	3.74751e-05	5.12947	NA	NA	NA	1	1	1	0	3	-0.211971	-4.99313	0.213523	5.28016	-0.311316	-5.26198	NA	NA	0.83213	5.9409e-07	0.830919	1.29072e-07	0.75556	1.42514e-07	NA	NA	0.9324	3.868e-05	0.979688	2.02324e-05	0.96282	1.78026e-05	NA	NA
RNF123	7.0552e-07	4.96703e-05	4.95984	Adipose_Visceral_Omentum	2.4682e-07	4.13959e-05	-5.1601	Artery_Coronary	2.90559e-07	4.23377e-05	5.12947	NA	NA	NA	1	1	1	0	3	-0.211971	-4.99313	0.213523	5.28016	-0.311316	-5.26198	NA	NA	0.83213	5.9409e-07	0.830919	1.29072e-07	0.75556	1.42514e-07	NA	NA	0.9324	3.868e-05	0.979688	2.02324e-05	0.957687	1.9503e-05	NA	NA
RNF123	7.0552e-07	4.96703e-05	4.95984	Adipose_Visceral_Omentum	2.4682e-07	4.13959e-05	-5.1601	Artery_Tibial	7.71123e-05	0.0039485	3.9532	NA	NA	NA	1	1	1	0	3	-0.211971	-4.99313	0.213523	5.28016	0.500495	-3.92282	NA	NA	0.83213	5.9409e-07	0.830919	1.29072e-07	0.616726	8.75202e-05	NA	NA	0.9324	3.868e-05	0.979688	2.02324e-05	0.942424	0.00413052	NA	NA
RNF123	7.0552e-07	4.96703e-05	4.95984	Adipose_Visceral_Omentum	2.4682e-07	4.13959e-05	-5.1601	Brain_Anterior_cingulate_cortex_BA24	7.71123e-05	0.00487197	3.9532	NA	NA	NA	1	1	1	0	3	-0.211971	-4.99313	0.213523	5.28016	0.500495	-3.92282	NA	NA	0.83213	5.9409e-07	0.830919	1.29072e-07	0.616726	8.75202e-05	NA	NA	0.9324	3.868e-05	0.979688	2.02324e-05	0.939682	0.00508967	NA	NA
RNF123	7.0552e-07	4.96703e-05	4.95984	Adipose_Visceral_Omentum	2.4682e-07	4.13959e-05	-5.1601	Brain_Caudate_basal_ganglia	1.83042e-07	3.30438e-05	-5.21578	NA	NA	NA	1	1	1	0	3	-0.211971	-4.99313	0.213523	5.28016	0.398247	5.36775	NA	NA	0.83213	5.9409e-07	0.830919	1.29072e-07	0.690448	7.97245e-08	NA	NA	0.9324	3.868e-05	0.979688	2.02324e-05	0.956278	1.1995e-05	NA	NA
RNF123	7.0552e-07	4.96703e-05	4.95984	Adipose_Visceral_Omentum	2.4682e-07	4.13959e-05	-5.1601	Brain_Cerebellar_Hemisphere	1.77312e-07	2.7288e-05	5.22167	NA	NA	NA	1	1	1	0	3	-0.211971	-4.99313	0.213523	5.28016	-0.16094	-5.33099	NA	NA	0.83213	5.9409e-07	0.830919	1.29072e-07	0.872141	9.76804e-08	NA	NA	0.9324	3.868e-05	0.979688	2.02324e-05	0.986582	1.30846e-05	NA	NA
RNF123	7.0552e-07	4.96703e-05	4.95984	Adipose_Visceral_Omentum	2.4682e-07	4.13959e-05	-5.1601	Brain_Cerebellum	1.77312e-07	2.80216e-05	5.22167	NA	NA	NA	1	1	1	0	3	-0.211971	-4.99313	0.213523	5.28016	-0.16094	-5.33099	NA	NA	0.83213	5.9409e-07	0.830919	1.29072e-07	0.872141	9.76804e-08	NA	NA	0.9324	3.868e-05	0.979688	2.02324e-05	0.983979	1.32041e-05	NA	NA
RNF123	7.0552e-07	4.96703e-05	4.95984	Adipose_Visceral_Omentum	2.4682e-07	4.13959e-05	-5.1601	Brain_Cortex	1.77312e-07	2.85963e-05	-5.22167	NA	NA	NA	1	1	1	0	3	-0.211971	-4.99313	0.213523	5.28016	0.16094	5.33099	NA	NA	0.83213	5.9409e-07	0.830919	1.29072e-07	0.872141	9.76804e-08	NA	NA	0.9324	3.868e-05	0.979688	2.02324e-05	0.983683	1.35372e-05	NA	NA
RNF123	7.0552e-07	4.96703e-05	4.95984	Adipose_Visceral_Omentum	2.4682e-07	4.13959e-05	-5.1601	Brain_Frontal_Cortex_BA9	1.77312e-07	2.93895e-05	-5.22167	NA	NA	NA	1	1	1	0	3	-0.211971	-4.99313	0.213523	5.28016	0.16094	5.33099	NA	NA	0.83213	5.9409e-07	0.830919	1.29072e-07	0.872141	9.76804e-08	NA	NA	0.9324	3.868e-05	0.979688	2.02324e-05	0.982883	1.4175e-05	NA	NA
RNF123	7.0552e-07	4.96703e-05	4.95984	Adipose_Visceral_Omentum	2.4682e-07	4.13959e-05	-5.1601	Brain_Hippocampus	7.71123e-05	0.00545993	3.9532	NA	NA	NA	1	1	1	0	3	-0.211971	-4.99313	0.213523	5.28016	0.500495	-3.92282	NA	NA	0.83213	5.9409e-07	0.830919	1.29072e-07	0.616726	8.75202e-05	NA	NA	0.9324	3.868e-05	0.979688	2.02324e-05	0.950371	0.00525541	NA	NA
RNF123	7.0552e-07	4.96703e-05	4.95984	Adipose_Visceral_Omentum	2.4682e-07	4.13959e-05	-5.1601	Brain_Hypothalamus	1.77312e-07	3.4434e-05	-5.22167	NA	NA	NA	1	1	1	0	3	-0.211971	-4.99313	0.213523	5.28016	0.16094	5.33099	NA	NA	0.83213	5.9409e-07	0.830919	1.29072e-07	0.872141	9.76804e-08	NA	NA	0.9324	3.868e-05	0.979688	2.02324e-05	0.984471	1.56236e-05	NA	NA
RNF123	7.0552e-07	4.96703e-05	4.95984	Adipose_Visceral_Omentum	2.4682e-07	4.13959e-05	-5.1601	Brain_Nucleus_accumbens_basal_ganglia	1.83042e-07	3.05463e-05	-5.21578	NA	NA	NA	1	1	1	0	3	-0.211971	-4.99313	0.213523	5.28016	0.398247	5.36775	NA	NA	0.83213	5.9409e-07	0.830919	1.29072e-07	0.690448	7.97245e-08	NA	NA	0.9324	3.868e-05	0.979688	2.02324e-05	0.954343	1.22418e-05	NA	NA
RNF123	7.0552e-07	4.96703e-05	4.95984	Adipose_Visceral_Omentum	2.4682e-07	4.13959e-05	-5.1601	Brain_Putamen_basal_ganglia	7.71123e-05	0.00489502	3.9532	NA	NA	NA	1	1	1	0	3	-0.211971	-4.99313	0.213523	5.28016	0.500495	-3.92282	NA	NA	0.83213	5.9409e-07	0.830919	1.29072e-07	0.616726	8.75202e-05	NA	NA	0.9324	3.868e-05	0.979688	2.02324e-05	0.945279	0.00502177	NA	NA
RNF123	7.0552e-07	4.96703e-05	4.95984	Adipose_Visceral_Omentum	2.4682e-07	4.13959e-05	-5.1601	Breast_Mammary_Tissue	1.83042e-07	2.614e-05	-5.21578	NA	NA	NA	1	1	1	0	3	-0.211971	-4.99313	0.213523	5.28016	0.398247	5.36775	NA	NA	0.83213	5.9409e-07	0.830919	1.29072e-07	0.690448	7.97245e-08	NA	NA	0.9324	3.868e-05	0.979688	2.02324e-05	0.955417	1.10201e-05	NA	NA
RNF123	7.0552e-07	4.96703e-05	4.95984	Adipose_Visceral_Omentum	2.4682e-07	4.13959e-05	-5.1601	Cells_Cultured_fibroblasts	2.90559e-07	4.06249e-05	-5.12947	NA	NA	NA	1	1	1	0	3	-0.211971	-4.99313	0.213523	5.28016	0.311316	5.26198	NA	NA	0.83213	5.9409e-07	0.830919	1.29072e-07	0.75556	1.42514e-07	NA	NA	0.9324	3.868e-05	0.979688	2.02324e-05	0.96098	1.86802e-05	NA	NA
RNF123	7.0552e-07	4.96703e-05	4.95984	Adipose_Visceral_Omentum	2.4682e-07	4.13959e-05	-5.1601	Cells_EBV-transformed_lymphocytes	2.90559e-07	3.29475e-05	5.12947	NA	NA	NA	1	1	1	0	3	-0.211971	-4.99313	0.213523	5.28016	-0.311316	-5.26198	NA	NA	0.83213	5.9409e-07	0.830919	1.29072e-07	0.75556	1.42514e-07	NA	NA	0.9324	3.868e-05	0.979688	2.02324e-05	0.959718	1.58284e-05	NA	NA
RNF123	7.0552e-07	4.96703e-05	4.95984	Adipose_Visceral_Omentum	2.4682e-07	4.13959e-05	-5.1601	Colon_Sigmoid	2.90559e-07	3.80057e-05	-5.12947	NA	NA	NA	1	1	1	0	3	-0.211971	-4.99313	0.213523	5.28016	-0.178987	4.84228	NA	NA	0.83213	5.9409e-07	0.830919	1.29072e-07	0.857948	1.28359e-06	NA	NA	0.9324	3.868e-05	0.979688	2.02324e-05	0.981658	0.000123873	NA	NA
RNF123	7.0552e-07	4.96703e-05	4.95984	Adipose_Visceral_Omentum	2.4682e-07	4.13959e-05	-5.1601	Colon_Transverse	1.77312e-07	2.71197e-05	-5.22167	NA	NA	NA	1	1	1	0	3	-0.211971	-4.99313	0.213523	5.28016	0.16094	5.33099	NA	NA	0.83213	5.9409e-07	0.830919	1.29072e-07	0.872141	9.76804e-08	NA	NA	0.9324	3.868e-05	0.979688	2.02324e-05	0.984116	1.45466e-05	NA	NA
RNF123	7.0552e-07	4.96703e-05	4.95984	Adipose_Visceral_Omentum	2.4682e-07	4.13959e-05	-5.1601	Esophagus_Gastroesophageal_Junction	2.90559e-07	3.97355e-05	-5.12947	NA	NA	NA	1	1	1	0	3	-0.211971	-4.99313	0.213523	5.28016	-0.171662	4.92007	NA	NA	0.83213	5.9409e-07	0.830919	1.29072e-07	0.863703	8.65121e-07	NA	NA	0.9324	3.868e-05	0.979688	2.02324e-05	0.982857	8.73799e-05	NA	NA
RNF123	7.0552e-07	4.96703e-05	4.95984	Adipose_Visceral_Omentum	2.4682e-07	4.13959e-05	-5.1601	Esophagus_Mucosa	7.71123e-05	0.00423679	3.9532	NA	NA	NA	1	1	1	0	3	-0.211971	-4.99313	0.213523	5.28016	0.500495	-3.92282	NA	NA	0.83213	5.9409e-07	0.830919	1.29072e-07	0.616726	8.75202e-05	NA	NA	0.9324	3.868e-05	0.979688	2.02324e-05	0.94368	0.00422769	NA	NA
RNF123	7.0552e-07	4.96703e-05	4.95984	Adipose_Visceral_Omentum	2.4682e-07	4.13959e-05	-5.1601	Esophagus_Muscularis	2.90559e-07	3.81179e-05	5.12947	NA	NA	NA	1	1	1	0	3	-0.211971	-4.99313	0.213523	5.28016	-0.311316	-5.26198	NA	NA	0.83213	5.9409e-07	0.830919	1.29072e-07	0.75556	1.42514e-07	NA	NA	0.9324	3.868e-05	0.979688	2.02324e-05	0.966026	1.75002e-05	NA	NA
RNF123	7.0552e-07	4.96703e-05	4.95984	Adipose_Visceral_Omentum	2.4682e-07	4.13959e-05	-5.1601	Heart_Atrial_Appendage	7.71123e-05	0.00459644	3.9532	NA	NA	NA	1	1	1	0	3	-0.211971	-4.99313	0.213523	5.28016	0.500495	-3.92282	NA	NA	0.83213	5.9409e-07	0.830919	1.29072e-07	0.616726	8.75202e-05	NA	NA	0.9324	3.868e-05	0.979688	2.02324e-05	0.947481	0.00463549	NA	NA
RNF123	7.0552e-07	4.96703e-05	4.95984	Adipose_Visceral_Omentum	2.4682e-07	4.13959e-05	-5.1601	Heart_Left_Ventricle	2.90559e-07	4.50485e-05	-5.12947	NA	NA	NA	1	1	1	0	3	-0.211971	-4.99313	0.213523	5.28016	0.311316	5.26198	NA	NA	0.83213	5.9409e-07	0.830919	1.29072e-07	0.75556	1.42514e-07	NA	NA	0.9324	3.868e-05	0.979688	2.02324e-05	0.963839	2.03716e-05	NA	NA
RNF123	7.0552e-07	4.96703e-05	4.95984	Adipose_Visceral_Omentum	2.4682e-07	4.13959e-05	-5.1601	Kidney_Cortex	7.71123e-05	0.00511647	3.9532	NA	NA	NA	1	1	1	0	3	-0.211971	-4.99313	0.213523	5.28016	0.500495	-3.92282	NA	NA	0.83213	5.9409e-07	0.830919	1.29072e-07	0.616726	8.75202e-05	NA	NA	0.9324	3.868e-05	0.979688	2.02324e-05	0.947406	0.00538612	NA	NA
RNF123	7.0552e-07	4.96703e-05	4.95984	Adipose_Visceral_Omentum	2.4682e-07	4.13959e-05	-5.1601	Liver	1.83042e-07	3.33896e-05	-5.21578	NA	NA	NA	1	1	1	0	3	-0.211971	-4.99313	0.213523	5.28016	0.398247	5.36775	NA	NA	0.83213	5.9409e-07	0.830919	1.29072e-07	0.690448	7.97245e-08	NA	NA	0.9324	3.868e-05	0.979688	2.02324e-05	0.945748	1.29926e-05	NA	NA
RNF123	7.0552e-07	4.96703e-05	4.95984	Adipose_Visceral_Omentum	2.4682e-07	4.13959e-05	-5.1601	Lung	1.77312e-07	2.6064e-05	-5.22167	NA	NA	NA	1	1	1	0	3	-0.211971	-4.99313	0.213523	5.28016	0.16094	5.33099	NA	NA	0.83213	5.9409e-07	0.830919	1.29072e-07	0.872141	9.76804e-08	NA	NA	0.9324	3.868e-05	0.979688	2.02324e-05	0.983169	1.41745e-05	NA	NA
RNF123	7.0552e-07	4.96703e-05	4.95984	Adipose_Visceral_Omentum	2.4682e-07	4.13959e-05	-5.1601	Minor_Salivary_Gland	7.71123e-05	0.00412002	3.9532	NA	NA	NA	1	1	1	0	3	-0.211971	-4.99313	0.213523	5.28016	0.500495	-3.92282	NA	NA	0.83213	5.9409e-07	0.830919	1.29072e-07	0.616726	8.75202e-05	NA	NA	0.9324	3.868e-05	0.979688	2.02324e-05	0.94243	0.00438917	NA	NA
RNF123	7.0552e-07	4.96703e-05	4.95984	Adipose_Visceral_Omentum	2.4682e-07	4.13959e-05	-5.1601	Muscle_Skeletal	2.90559e-07	4.14636e-05	-5.12947	NA	NA	NA	1	1	1	0	3	-0.211971	-4.99313	0.213523	5.28016	0.311316	5.26198	NA	NA	0.83213	5.9409e-07	0.830919	1.29072e-07	0.75556	1.42514e-07	NA	NA	0.9324	3.868e-05	0.979688	2.02324e-05	0.9602	2.02995e-05	NA	NA
RNF123	7.0552e-07	4.96703e-05	4.95984	Adipose_Visceral_Omentum	2.4682e-07	4.13959e-05	-5.1601	Nerve_Tibial	1.83042e-07	2.71143e-05	-5.21578	NA	NA	NA	1	1	1	0	3	-0.211971	-4.99313	0.213523	5.28016	0.398247	5.36775	NA	NA	0.83213	5.9409e-07	0.830919	1.29072e-07	0.690448	7.97245e-08	NA	NA	0.9324	3.868e-05	0.979688	2.02324e-05	0.956912	1.15833e-05	NA	NA
RNF123	7.0552e-07	4.96703e-05	4.95984	Adipose_Visceral_Omentum	2.4682e-07	4.13959e-05	-5.1601	Ovary	1.77312e-07	2.94869e-05	-5.22167	NA	NA	NA	1	1	1	0	3	-0.211971	-4.99313	0.213523	5.28016	0.16094	5.33099	NA	NA	0.83213	5.9409e-07	0.830919	1.29072e-07	0.872141	9.76804e-08	NA	NA	0.9324	3.868e-05	0.979688	2.02324e-05	0.984824	1.40544e-05	NA	NA
RNF123	7.0552e-07	4.96703e-05	4.95984	Adipose_Visceral_Omentum	2.4682e-07	4.13959e-05	-5.1601	Pancreas	7.71123e-05	0.00437927	3.9532	NA	NA	NA	1	1	1	0	3	-0.211971	-4.99313	0.213523	5.28016	0.500495	-3.92282	NA	NA	0.83213	5.9409e-07	0.830919	1.29072e-07	0.616726	8.75202e-05	NA	NA	0.9324	3.868e-05	0.979688	2.02324e-05	0.942884	0.00441558	NA	NA
RNF123	7.0552e-07	4.96703e-05	4.95984	Adipose_Visceral_Omentum	2.4682e-07	4.13959e-05	-5.1601	Pituitary	1.83042e-07	3.14231e-05	-5.21578	NA	NA	NA	1	1	1	0	3	-0.211971	-4.99313	0.213523	5.28016	0.398247	5.36775	NA	NA	0.83213	5.9409e-07	0.830919	1.29072e-07	0.690448	7.97245e-08	NA	NA	0.9324	3.868e-05	0.979688	2.02324e-05	0.96051	1.19142e-05	NA	NA
RNF123	7.0552e-07	4.96703e-05	4.95984	Adipose_Visceral_Omentum	2.4682e-07	4.13959e-05	-5.1601	Prostate	1.83042e-07	2.75567e-05	-5.21578	NA	NA	NA	1	1	1	0	3	-0.211971	-4.99313	0.213523	5.28016	0.398247	5.36775	NA	NA	0.83213	5.9409e-07	0.830919	1.29072e-07	0.690448	7.97245e-08	NA	NA	0.9324	3.868e-05	0.979688	2.02324e-05	0.953837	1.14902e-05	NA	NA
RNF123	7.0552e-07	4.96703e-05	4.95984	Adipose_Visceral_Omentum	2.4682e-07	4.13959e-05	-5.1601	Skin_Not_Sun_Exposed_Suprapubic	1.83042e-07	3.08583e-05	-5.21578	NA	NA	NA	1	1	1	0	3	-0.211971	-4.99313	0.213523	5.28016	0.398247	5.36775	NA	NA	0.83213	5.9409e-07	0.830919	1.29072e-07	0.690448	7.97245e-08	NA	NA	0.9324	3.868e-05	0.979688	2.02324e-05	0.957861	1.17943e-05	NA	NA
RNF123	7.0552e-07	4.96703e-05	4.95984	Adipose_Visceral_Omentum	2.4682e-07	4.13959e-05	-5.1601	Skin_Sun_Exposed_Lower_leg	1.77312e-07	2.6501e-05	-5.22167	NA	NA	NA	1	1	1	0	3	-0.211971	-4.99313	0.213523	5.28016	0.16094	5.33099	NA	NA	0.83213	5.9409e-07	0.830919	1.29072e-07	0.872141	9.76804e-08	NA	NA	0.9324	3.868e-05	0.979688	2.02324e-05	0.985776	1.36753e-05	NA	NA
RNF123	7.0552e-07	4.96703e-05	4.95984	Adipose_Visceral_Omentum	2.4682e-07	4.13959e-05	-5.1601	Small_Intestine_Terminal_Ileum	1.83042e-07	2.86365e-05	-5.21578	NA	NA	NA	1	1	1	0	3	-0.211971	-4.99313	0.213523	5.28016	0.398247	5.36775	NA	NA	0.83213	5.9409e-07	0.830919	1.29072e-07	0.690448	7.97245e-08	NA	NA	0.9324	3.868e-05	0.979688	2.02324e-05	0.957135	1.21356e-05	NA	NA
RNF123	7.0552e-07	4.96703e-05	4.95984	Adipose_Visceral_Omentum	2.4682e-07	4.13959e-05	-5.1601	Spleen	2.90559e-07	4.06029e-05	-5.12947	NA	NA	NA	1	1	1	0	3	-0.211971	-4.99313	0.213523	5.28016	0.311316	5.26198	NA	NA	0.83213	5.9409e-07	0.830919	1.29072e-07	0.75556	1.42514e-07	NA	NA	0.9324	3.868e-05	0.979688	2.02324e-05	0.96246	1.81825e-05	NA	NA
RNF123	7.0552e-07	4.96703e-05	4.95984	Adipose_Visceral_Omentum	2.4682e-07	4.13959e-05	-5.1601	Stomach	7.71123e-05	0.00440631	3.9532	NA	NA	NA	1	1	1	0	3	-0.211971	-4.99313	0.213523	5.28016	0.500495	-3.92282	NA	NA	0.83213	5.9409e-07	0.830919	1.29072e-07	0.616726	8.75202e-05	NA	NA	0.9324	3.868e-05	0.979688	2.02324e-05	0.946984	0.00459457	NA	NA
RNF123	7.0552e-07	4.96703e-05	4.95984	Adipose_Visceral_Omentum	2.4682e-07	4.13959e-05	-5.1601	Testis	2.90559e-07	4.39928e-05	-5.12947	NA	NA	NA	1	1	1	0	3	-0.211971	-4.99313	0.213523	5.28016	0.311316	5.26198	NA	NA	0.83213	5.9409e-07	0.830919	1.29072e-07	0.75556	1.42514e-07	NA	NA	0.9324	3.868e-05	0.979688	2.02324e-05	0.970032	2.178e-05	NA	NA
RNF123	7.0552e-07	4.96703e-05	4.95984	Adipose_Visceral_Omentum	2.4682e-07	4.13959e-05	-5.1601	Thyroid	1.83042e-07	2.78068e-05	-5.21578	NA	NA	NA	1	1	1	0	3	-0.211971	-4.99313	0.213523	5.28016	0.398247	5.36775	NA	NA	0.83213	5.9409e-07	0.830919	1.29072e-07	0.690448	7.97245e-08	NA	NA	0.9324	3.868e-05	0.979688	2.02324e-05	0.954443	1.1034e-05	NA	NA
RNF123	7.0552e-07	4.96703e-05	4.95984	Adipose_Visceral_Omentum	2.4682e-07	4.13959e-05	-5.1601	Uterus	1.83042e-07	2.91117e-05	-5.21578	NA	NA	NA	1	1	1	0	3	-0.211971	-4.99313	0.213523	5.28016	0.398247	5.36775	NA	NA	0.83213	5.9409e-07	0.830919	1.29072e-07	0.690448	7.97245e-08	NA	NA	0.9324	3.868e-05	0.979688	2.02324e-05	0.956172	1.14958e-05	NA	NA
RNF123	7.0552e-07	4.96703e-05	4.95984	Adipose_Visceral_Omentum	2.4682e-07	4.13959e-05	-5.1601	Vagina	1.77312e-07	2.86475e-05	-5.22167	NA	NA	NA	1	1	1	0	3	-0.211971	-4.99313	0.213523	5.28016	0.16094	5.33099	NA	NA	0.83213	5.9409e-07	0.830919	1.29072e-07	0.872141	9.76804e-08	NA	NA	0.9324	3.868e-05	0.979688	2.02324e-05	0.98331	1.45688e-05	NA	NA
RNF123	7.0552e-07	4.96703e-05	4.95984	Adipose_Visceral_Omentum	2.4682e-07	4.13959e-05	-5.1601	Whole_Blood	1.83042e-07	2.71809e-05	-5.21578	NA	NA	NA	1	1	1	0	3	-0.211971	-4.99313	0.213523	5.28016	0.398247	5.36775	NA	NA	0.83213	5.9409e-07	0.830919	1.29072e-07	0.690448	7.97245e-08	NA	NA	0.9324	3.868e-05	0.979688	2.02324e-05	0.955701	1.09661e-05	NA	NA
RNF123	7.0552e-07	4.96703e-05	4.95984	Adipose_Visceral_Omentum	2.4682e-07	4.13959e-05	-5.1601	smultixcan	1.71929e-07	2.44815e-05	-5.21463	NA	NA	NA	1	1	1	0	3	-0.211971	-4.99313	0.213523	5.28016	0.270417	5.34358	NA	NA	0.83213	5.9409e-07	0.830919	1.29072e-07	0.785679	8.471e-08	NA	NA	0.9324	3.868e-05	0.979688	2.02324e-05	0.969451	1.18227e-05	NA	NA
RNF123	7.0552e-07	4.96703e-05	4.95984	Artery_Aorta	2.90559e-07	5.58825e-05	-5.12947	Adipose_Subcutaneous	1.77312e-07	2.76597e-05	-5.22167	NA	NA	NA	1	1	1	0	3	-0.211971	-4.99313	0.311316	5.26198	0.16094	5.33099	NA	NA	0.83213	5.9409e-07	0.75556	1.42514e-07	0.872141	9.76804e-08	NA	NA	0.9324	3.868e-05	0.980602	2.62667e-05	0.983162	1.39973e-05	NA	NA
RNF123	7.0552e-07	4.96703e-05	4.95984	Artery_Aorta	2.90559e-07	5.58825e-05	-5.12947	Adipose_Visceral_Omentum	1.77312e-07	2.71911e-05	-5.22167	NA	NA	NA	1	1	1	0	3	-0.211971	-4.99313	0.311316	5.26198	0.16094	5.33099	NA	NA	0.83213	5.9409e-07	0.75556	1.42514e-07	0.872141	9.76804e-08	NA	NA	0.9324	3.868e-05	0.980602	2.62667e-05	0.98156	1.36877e-05	NA	NA
RNF123	7.0552e-07	4.96703e-05	4.95984	Artery_Aorta	2.90559e-07	5.58825e-05	-5.12947	Adrenal_Gland	1.83042e-07	2.90979e-05	-5.21578	NA	NA	NA	1	1	1	0	3	-0.211971	-4.99313	0.311316	5.26198	0.398247	5.36775	NA	NA	0.83213	5.9409e-07	0.75556	1.42514e-07	0.690448	7.97245e-08	NA	NA	0.9324	3.868e-05	0.980602	2.62667e-05	0.9516	1.17972e-05	NA	NA
RNF123	7.0552e-07	4.96703e-05	4.95984	Artery_Aorta	2.90559e-07	5.58825e-05	-5.12947	Artery_Aorta	2.90559e-07	3.74751e-05	5.12947	NA	NA	NA	1	1	1	0	3	-0.211971	-4.99313	0.311316	5.26198	-0.311316	-5.26198	NA	NA	0.83213	5.9409e-07	0.75556	1.42514e-07	0.75556	1.42514e-07	NA	NA	0.9324	3.868e-05	0.980602	2.62667e-05	0.96282	1.78026e-05	NA	NA
RNF123	7.0552e-07	4.96703e-05	4.95984	Artery_Aorta	2.90559e-07	5.58825e-05	-5.12947	Artery_Coronary	2.90559e-07	4.23377e-05	5.12947	NA	NA	NA	1	1	1	0	3	-0.211971	-4.99313	0.311316	5.26198	-0.311316	-5.26198	NA	NA	0.83213	5.9409e-07	0.75556	1.42514e-07	0.75556	1.42514e-07	NA	NA	0.9324	3.868e-05	0.980602	2.62667e-05	0.957687	1.9503e-05	NA	NA
RNF123	7.0552e-07	4.96703e-05	4.95984	Artery_Aorta	2.90559e-07	5.58825e-05	-5.12947	Artery_Tibial	7.71123e-05	0.0039485	3.9532	NA	NA	NA	1	1	1	0	3	-0.211971	-4.99313	0.311316	5.26198	0.500495	-3.92282	NA	NA	0.83213	5.9409e-07	0.75556	1.42514e-07	0.616726	8.75202e-05	NA	NA	0.9324	3.868e-05	0.980602	2.62667e-05	0.942424	0.00413052	NA	NA
RNF123	7.0552e-07	4.96703e-05	4.95984	Artery_Aorta	2.90559e-07	5.58825e-05	-5.12947	Brain_Anterior_cingulate_cortex_BA24	7.71123e-05	0.00487197	3.9532	NA	NA	NA	1	1	1	0	3	-0.211971	-4.99313	0.311316	5.26198	0.500495	-3.92282	NA	NA	0.83213	5.9409e-07	0.75556	1.42514e-07	0.616726	8.75202e-05	NA	NA	0.9324	3.868e-05	0.980602	2.62667e-05	0.939682	0.00508967	NA	NA
RNF123	7.0552e-07	4.96703e-05	4.95984	Artery_Aorta	2.90559e-07	5.58825e-05	-5.12947	Brain_Caudate_basal_ganglia	1.83042e-07	3.30438e-05	-5.21578	NA	NA	NA	1	1	1	0	3	-0.211971	-4.99313	0.311316	5.26198	0.398247	5.36775	NA	NA	0.83213	5.9409e-07	0.75556	1.42514e-07	0.690448	7.97245e-08	NA	NA	0.9324	3.868e-05	0.980602	2.62667e-05	0.956278	1.1995e-05	NA	NA
RNF123	7.0552e-07	4.96703e-05	4.95984	Artery_Aorta	2.90559e-07	5.58825e-05	-5.12947	Brain_Cerebellar_Hemisphere	1.77312e-07	2.7288e-05	5.22167	NA	NA	NA	1	1	1	0	3	-0.211971	-4.99313	0.311316	5.26198	-0.16094	-5.33099	NA	NA	0.83213	5.9409e-07	0.75556	1.42514e-07	0.872141	9.76804e-08	NA	NA	0.9324	3.868e-05	0.980602	2.62667e-05	0.986582	1.30846e-05	NA	NA
RNF123	7.0552e-07	4.96703e-05	4.95984	Artery_Aorta	2.90559e-07	5.58825e-05	-5.12947	Brain_Cerebellum	1.77312e-07	2.80216e-05	5.22167	NA	NA	NA	1	1	1	0	3	-0.211971	-4.99313	0.311316	5.26198	-0.16094	-5.33099	NA	NA	0.83213	5.9409e-07	0.75556	1.42514e-07	0.872141	9.76804e-08	NA	NA	0.9324	3.868e-05	0.980602	2.62667e-05	0.983979	1.32041e-05	NA	NA
RNF123	7.0552e-07	4.96703e-05	4.95984	Artery_Aorta	2.90559e-07	5.58825e-05	-5.12947	Brain_Cortex	1.77312e-07	2.85963e-05	-5.22167	NA	NA	NA	1	1	1	0	3	-0.211971	-4.99313	0.311316	5.26198	0.16094	5.33099	NA	NA	0.83213	5.9409e-07	0.75556	1.42514e-07	0.872141	9.76804e-08	NA	NA	0.9324	3.868e-05	0.980602	2.62667e-05	0.983683	1.35372e-05	NA	NA
RNF123	7.0552e-07	4.96703e-05	4.95984	Artery_Aorta	2.90559e-07	5.58825e-05	-5.12947	Brain_Frontal_Cortex_BA9	1.77312e-07	2.93895e-05	-5.22167	NA	NA	NA	1	1	1	0	3	-0.211971	-4.99313	0.311316	5.26198	0.16094	5.33099	NA	NA	0.83213	5.9409e-07	0.75556	1.42514e-07	0.872141	9.76804e-08	NA	NA	0.9324	3.868e-05	0.980602	2.62667e-05	0.982883	1.4175e-05	NA	NA
RNF123	7.0552e-07	4.96703e-05	4.95984	Artery_Aorta	2.90559e-07	5.58825e-05	-5.12947	Brain_Hippocampus	7.71123e-05	0.00545993	3.9532	NA	NA	NA	1	1	1	0	3	-0.211971	-4.99313	0.311316	5.26198	0.500495	-3.92282	NA	NA	0.83213	5.9409e-07	0.75556	1.42514e-07	0.616726	8.75202e-05	NA	NA	0.9324	3.868e-05	0.980602	2.62667e-05	0.950371	0.00525541	NA	NA
RNF123	7.0552e-07	4.96703e-05	4.95984	Artery_Aorta	2.90559e-07	5.58825e-05	-5.12947	Brain_Hypothalamus	1.77312e-07	3.4434e-05	-5.22167	NA	NA	NA	1	1	1	0	3	-0.211971	-4.99313	0.311316	5.26198	0.16094	5.33099	NA	NA	0.83213	5.9409e-07	0.75556	1.42514e-07	0.872141	9.76804e-08	NA	NA	0.9324	3.868e-05	0.980602	2.62667e-05	0.984471	1.56236e-05	NA	NA
RNF123	7.0552e-07	4.96703e-05	4.95984	Artery_Aorta	2.90559e-07	5.58825e-05	-5.12947	Brain_Nucleus_accumbens_basal_ganglia	1.83042e-07	3.05463e-05	-5.21578	NA	NA	NA	1	1	1	0	3	-0.211971	-4.99313	0.311316	5.26198	0.398247	5.36775	NA	NA	0.83213	5.9409e-07	0.75556	1.42514e-07	0.690448	7.97245e-08	NA	NA	0.9324	3.868e-05	0.980602	2.62667e-05	0.954343	1.22418e-05	NA	NA
RNF123	7.0552e-07	4.96703e-05	4.95984	Artery_Aorta	2.90559e-07	5.58825e-05	-5.12947	Brain_Putamen_basal_ganglia	7.71123e-05	0.00489502	3.9532	NA	NA	NA	1	1	1	0	3	-0.211971	-4.99313	0.311316	5.26198	0.500495	-3.92282	NA	NA	0.83213	5.9409e-07	0.75556	1.42514e-07	0.616726	8.75202e-05	NA	NA	0.9324	3.868e-05	0.980602	2.62667e-05	0.945279	0.00502177	NA	NA
RNF123	7.0552e-07	4.96703e-05	4.95984	Artery_Aorta	2.90559e-07	5.58825e-05	-5.12947	Breast_Mammary_Tissue	1.83042e-07	2.614e-05	-5.21578	NA	NA	NA	1	1	1	0	3	-0.211971	-4.99313	0.311316	5.26198	0.398247	5.36775	NA	NA	0.83213	5.9409e-07	0.75556	1.42514e-07	0.690448	7.97245e-08	NA	NA	0.9324	3.868e-05	0.980602	2.62667e-05	0.955417	1.10201e-05	NA	NA
RNF123	7.0552e-07	4.96703e-05	4.95984	Artery_Aorta	2.90559e-07	5.58825e-05	-5.12947	Cells_Cultured_fibroblasts	2.90559e-07	4.06249e-05	-5.12947	NA	NA	NA	1	1	1	0	3	-0.211971	-4.99313	0.311316	5.26198	0.311316	5.26198	NA	NA	0.83213	5.9409e-07	0.75556	1.42514e-07	0.75556	1.42514e-07	NA	NA	0.9324	3.868e-05	0.980602	2.62667e-05	0.96098	1.86802e-05	NA	NA
RNF123	7.0552e-07	4.96703e-05	4.95984	Artery_Aorta	2.90559e-07	5.58825e-05	-5.12947	Cells_EBV-transformed_lymphocytes	2.90559e-07	3.29475e-05	5.12947	NA	NA	NA	1	1	1	0	3	-0.211971	-4.99313	0.311316	5.26198	-0.311316	-5.26198	NA	NA	0.83213	5.9409e-07	0.75556	1.42514e-07	0.75556	1.42514e-07	NA	NA	0.9324	3.868e-05	0.980602	2.62667e-05	0.959718	1.58284e-05	NA	NA
RNF123	7.0552e-07	4.96703e-05	4.95984	Artery_Aorta	2.90559e-07	5.58825e-05	-5.12947	Colon_Sigmoid	2.90559e-07	3.80057e-05	-5.12947	NA	NA	NA	1	1	1	0	3	-0.211971	-4.99313	0.311316	5.26198	-0.178987	4.84228	NA	NA	0.83213	5.9409e-07	0.75556	1.42514e-07	0.857948	1.28359e-06	NA	NA	0.9324	3.868e-05	0.980602	2.62667e-05	0.981658	0.000123873	NA	NA
RNF123	7.0552e-07	4.96703e-05	4.95984	Artery_Aorta	2.90559e-07	5.58825e-05	-5.12947	Colon_Transverse	1.77312e-07	2.71197e-05	-5.22167	NA	NA	NA	1	1	1	0	3	-0.211971	-4.99313	0.311316	5.26198	0.16094	5.33099	NA	NA	0.83213	5.9409e-07	0.75556	1.42514e-07	0.872141	9.76804e-08	NA	NA	0.9324	3.868e-05	0.980602	2.62667e-05	0.984116	1.45466e-05	NA	NA
RNF123	7.0552e-07	4.96703e-05	4.95984	Artery_Aorta	2.90559e-07	5.58825e-05	-5.12947	Esophagus_Gastroesophageal_Junction	2.90559e-07	3.97355e-05	-5.12947	NA	NA	NA	1	1	1	0	3	-0.211971	-4.99313	0.311316	5.26198	-0.171662	4.92007	NA	NA	0.83213	5.9409e-07	0.75556	1.42514e-07	0.863703	8.65121e-07	NA	NA	0.9324	3.868e-05	0.980602	2.62667e-05	0.982857	8.73799e-05	NA	NA
RNF123	7.0552e-07	4.96703e-05	4.95984	Artery_Aorta	2.90559e-07	5.58825e-05	-5.12947	Esophagus_Mucosa	7.71123e-05	0.00423679	3.9532	NA	NA	NA	1	1	1	0	3	-0.211971	-4.99313	0.311316	5.26198	0.500495	-3.92282	NA	NA	0.83213	5.9409e-07	0.75556	1.42514e-07	0.616726	8.75202e-05	NA	NA	0.9324	3.868e-05	0.980602	2.62667e-05	0.94368	0.00422769	NA	NA
RNF123	7.0552e-07	4.96703e-05	4.95984	Artery_Aorta	2.90559e-07	5.58825e-05	-5.12947	Esophagus_Muscularis	2.90559e-07	3.81179e-05	5.12947	NA	NA	NA	1	1	1	0	3	-0.211971	-4.99313	0.311316	5.26198	-0.311316	-5.26198	NA	NA	0.83213	5.9409e-07	0.75556	1.42514e-07	0.75556	1.42514e-07	NA	NA	0.9324	3.868e-05	0.980602	2.62667e-05	0.966026	1.75002e-05	NA	NA
RNF123	7.0552e-07	4.96703e-05	4.95984	Artery_Aorta	2.90559e-07	5.58825e-05	-5.12947	Heart_Atrial_Appendage	7.71123e-05	0.00459644	3.9532	NA	NA	NA	1	1	1	0	3	-0.211971	-4.99313	0.311316	5.26198	0.500495	-3.92282	NA	NA	0.83213	5.9409e-07	0.75556	1.42514e-07	0.616726	8.75202e-05	NA	NA	0.9324	3.868e-05	0.980602	2.62667e-05	0.947481	0.00463549	NA	NA
RNF123	7.0552e-07	4.96703e-05	4.95984	Artery_Aorta	2.90559e-07	5.58825e-05	-5.12947	Heart_Left_Ventricle	2.90559e-07	4.50485e-05	-5.12947	NA	NA	NA	1	1	1	0	3	-0.211971	-4.99313	0.311316	5.26198	0.311316	5.26198	NA	NA	0.83213	5.9409e-07	0.75556	1.42514e-07	0.75556	1.42514e-07	NA	NA	0.9324	3.868e-05	0.980602	2.62667e-05	0.963839	2.03716e-05	NA	NA
RNF123	7.0552e-07	4.96703e-05	4.95984	Artery_Aorta	2.90559e-07	5.58825e-05	-5.12947	Kidney_Cortex	7.71123e-05	0.00511647	3.9532	NA	NA	NA	1	1	1	0	3	-0.211971	-4.99313	0.311316	5.26198	0.500495	-3.92282	NA	NA	0.83213	5.9409e-07	0.75556	1.42514e-07	0.616726	8.75202e-05	NA	NA	0.9324	3.868e-05	0.980602	2.62667e-05	0.947406	0.00538612	NA	NA
RNF123	7.0552e-07	4.96703e-05	4.95984	Artery_Aorta	2.90559e-07	5.58825e-05	-5.12947	Liver	1.83042e-07	3.33896e-05	-5.21578	NA	NA	NA	1	1	1	0	3	-0.211971	-4.99313	0.311316	5.26198	0.398247	5.36775	NA	NA	0.83213	5.9409e-07	0.75556	1.42514e-07	0.690448	7.97245e-08	NA	NA	0.9324	3.868e-05	0.980602	2.62667e-05	0.945748	1.29926e-05	NA	NA
RNF123	7.0552e-07	4.96703e-05	4.95984	Artery_Aorta	2.90559e-07	5.58825e-05	-5.12947	Lung	1.77312e-07	2.6064e-05	-5.22167	NA	NA	NA	1	1	1	0	3	-0.211971	-4.99313	0.311316	5.26198	0.16094	5.33099	NA	NA	0.83213	5.9409e-07	0.75556	1.42514e-07	0.872141	9.76804e-08	NA	NA	0.9324	3.868e-05	0.980602	2.62667e-05	0.983169	1.41745e-05	NA	NA
RNF123	7.0552e-07	4.96703e-05	4.95984	Artery_Aorta	2.90559e-07	5.58825e-05	-5.12947	Minor_Salivary_Gland	7.71123e-05	0.00412002	3.9532	NA	NA	NA	1	1	1	0	3	-0.211971	-4.99313	0.311316	5.26198	0.500495	-3.92282	NA	NA	0.83213	5.9409e-07	0.75556	1.42514e-07	0.616726	8.75202e-05	NA	NA	0.9324	3.868e-05	0.980602	2.62667e-05	0.94243	0.00438917	NA	NA
RNF123	7.0552e-07	4.96703e-05	4.95984	Artery_Aorta	2.90559e-07	5.58825e-05	-5.12947	Muscle_Skeletal	2.90559e-07	4.14636e-05	-5.12947	NA	NA	NA	1	1	1	0	3	-0.211971	-4.99313	0.311316	5.26198	0.311316	5.26198	NA	NA	0.83213	5.9409e-07	0.75556	1.42514e-07	0.75556	1.42514e-07	NA	NA	0.9324	3.868e-05	0.980602	2.62667e-05	0.9602	2.02995e-05	NA	NA
RNF123	7.0552e-07	4.96703e-05	4.95984	Artery_Aorta	2.90559e-07	5.58825e-05	-5.12947	Nerve_Tibial	1.83042e-07	2.71143e-05	-5.21578	NA	NA	NA	1	1	1	0	3	-0.211971	-4.99313	0.311316	5.26198	0.398247	5.36775	NA	NA	0.83213	5.9409e-07	0.75556	1.42514e-07	0.690448	7.97245e-08	NA	NA	0.9324	3.868e-05	0.980602	2.62667e-05	0.956912	1.15833e-05	NA	NA
RNF123	7.0552e-07	4.96703e-05	4.95984	Artery_Aorta	2.90559e-07	5.58825e-05	-5.12947	Ovary	1.77312e-07	2.94869e-05	-5.22167	NA	NA	NA	1	1	1	0	3	-0.211971	-4.99313	0.311316	5.26198	0.16094	5.33099	NA	NA	0.83213	5.9409e-07	0.75556	1.42514e-07	0.872141	9.76804e-08	NA	NA	0.9324	3.868e-05	0.980602	2.62667e-05	0.984824	1.40544e-05	NA	NA
RNF123	7.0552e-07	4.96703e-05	4.95984	Artery_Aorta	2.90559e-07	5.58825e-05	-5.12947	Pancreas	7.71123e-05	0.00437927	3.9532	NA	NA	NA	1	1	1	0	3	-0.211971	-4.99313	0.311316	5.26198	0.500495	-3.92282	NA	NA	0.83213	5.9409e-07	0.75556	1.42514e-07	0.616726	8.75202e-05	NA	NA	0.9324	3.868e-05	0.980602	2.62667e-05	0.942884	0.00441558	NA	NA
RNF123	7.0552e-07	4.96703e-05	4.95984	Artery_Aorta	2.90559e-07	5.58825e-05	-5.12947	Pituitary	1.83042e-07	3.14231e-05	-5.21578	NA	NA	NA	1	1	1	0	3	-0.211971	-4.99313	0.311316	5.26198	0.398247	5.36775	NA	NA	0.83213	5.9409e-07	0.75556	1.42514e-07	0.690448	7.97245e-08	NA	NA	0.9324	3.868e-05	0.980602	2.62667e-05	0.96051	1.19142e-05	NA	NA
RNF123	7.0552e-07	4.96703e-05	4.95984	Artery_Aorta	2.90559e-07	5.58825e-05	-5.12947	Prostate	1.83042e-07	2.75567e-05	-5.21578	NA	NA	NA	1	1	1	0	3	-0.211971	-4.99313	0.311316	5.26198	0.398247	5.36775	NA	NA	0.83213	5.9409e-07	0.75556	1.42514e-07	0.690448	7.97245e-08	NA	NA	0.9324	3.868e-05	0.980602	2.62667e-05	0.953837	1.14902e-05	NA	NA
RNF123	7.0552e-07	4.96703e-05	4.95984	Artery_Aorta	2.90559e-07	5.58825e-05	-5.12947	Skin_Not_Sun_Exposed_Suprapubic	1.83042e-07	3.08583e-05	-5.21578	NA	NA	NA	1	1	1	0	3	-0.211971	-4.99313	0.311316	5.26198	0.398247	5.36775	NA	NA	0.83213	5.9409e-07	0.75556	1.42514e-07	0.690448	7.97245e-08	NA	NA	0.9324	3.868e-05	0.980602	2.62667e-05	0.957861	1.17943e-05	NA	NA
RNF123	7.0552e-07	4.96703e-05	4.95984	Artery_Aorta	2.90559e-07	5.58825e-05	-5.12947	Skin_Sun_Exposed_Lower_leg	1.77312e-07	2.6501e-05	-5.22167	NA	NA	NA	1	1	1	0	3	-0.211971	-4.99313	0.311316	5.26198	0.16094	5.33099	NA	NA	0.83213	5.9409e-07	0.75556	1.42514e-07	0.872141	9.76804e-08	NA	NA	0.9324	3.868e-05	0.980602	2.62667e-05	0.985776	1.36753e-05	NA	NA
RNF123	7.0552e-07	4.96703e-05	4.95984	Artery_Aorta	2.90559e-07	5.58825e-05	-5.12947	Small_Intestine_Terminal_Ileum	1.83042e-07	2.86365e-05	-5.21578	NA	NA	NA	1	1	1	0	3	-0.211971	-4.99313	0.311316	5.26198	0.398247	5.36775	NA	NA	0.83213	5.9409e-07	0.75556	1.42514e-07	0.690448	7.97245e-08	NA	NA	0.9324	3.868e-05	0.980602	2.62667e-05	0.957135	1.21356e-05	NA	NA
RNF123	7.0552e-07	4.96703e-05	4.95984	Artery_Aorta	2.90559e-07	5.58825e-05	-5.12947	Spleen	2.90559e-07	4.06029e-05	-5.12947	NA	NA	NA	1	1	1	0	3	-0.211971	-4.99313	0.311316	5.26198	0.311316	5.26198	NA	NA	0.83213	5.9409e-07	0.75556	1.42514e-07	0.75556	1.42514e-07	NA	NA	0.9324	3.868e-05	0.980602	2.62667e-05	0.96246	1.81825e-05	NA	NA
RNF123	7.0552e-07	4.96703e-05	4.95984	Artery_Aorta	2.90559e-07	5.58825e-05	-5.12947	Stomach	7.71123e-05	0.00440631	3.9532	NA	NA	NA	1	1	1	0	3	-0.211971	-4.99313	0.311316	5.26198	0.500495	-3.92282	NA	NA	0.83213	5.9409e-07	0.75556	1.42514e-07	0.616726	8.75202e-05	NA	NA	0.9324	3.868e-05	0.980602	2.62667e-05	0.946984	0.00459457	NA	NA
RNF123	7.0552e-07	4.96703e-05	4.95984	Artery_Aorta	2.90559e-07	5.58825e-05	-5.12947	Testis	2.90559e-07	4.39928e-05	-5.12947	NA	NA	NA	1	1	1	0	3	-0.211971	-4.99313	0.311316	5.26198	0.311316	5.26198	NA	NA	0.83213	5.9409e-07	0.75556	1.42514e-07	0.75556	1.42514e-07	NA	NA	0.9324	3.868e-05	0.980602	2.62667e-05	0.970032	2.178e-05	NA	NA
RNF123	7.0552e-07	4.96703e-05	4.95984	Artery_Aorta	2.90559e-07	5.58825e-05	-5.12947	Thyroid	1.83042e-07	2.78068e-05	-5.21578	NA	NA	NA	1	1	1	0	3	-0.211971	-4.99313	0.311316	5.26198	0.398247	5.36775	NA	NA	0.83213	5.9409e-07	0.75556	1.42514e-07	0.690448	7.97245e-08	NA	NA	0.9324	3.868e-05	0.980602	2.62667e-05	0.954443	1.1034e-05	NA	NA
RNF123	7.0552e-07	4.96703e-05	4.95984	Artery_Aorta	2.90559e-07	5.58825e-05	-5.12947	Uterus	1.83042e-07	2.91117e-05	-5.21578	NA	NA	NA	1	1	1	0	3	-0.211971	-4.99313	0.311316	5.26198	0.398247	5.36775	NA	NA	0.83213	5.9409e-07	0.75556	1.42514e-07	0.690448	7.97245e-08	NA	NA	0.9324	3.868e-05	0.980602	2.62667e-05	0.956172	1.14958e-05	NA	NA
RNF123	7.0552e-07	4.96703e-05	4.95984	Artery_Aorta	2.90559e-07	5.58825e-05	-5.12947	Vagina	1.77312e-07	2.86475e-05	-5.22167	NA	NA	NA	1	1	1	0	3	-0.211971	-4.99313	0.311316	5.26198	0.16094	5.33099	NA	NA	0.83213	5.9409e-07	0.75556	1.42514e-07	0.872141	9.76804e-08	NA	NA	0.9324	3.868e-05	0.980602	2.62667e-05	0.98331	1.45688e-05	NA	NA
RNF123	7.0552e-07	4.96703e-05	4.95984	Artery_Aorta	2.90559e-07	5.58825e-05	-5.12947	Whole_Blood	1.83042e-07	2.71809e-05	-5.21578	NA	NA	NA	1	1	1	0	3	-0.211971	-4.99313	0.311316	5.26198	0.398247	5.36775	NA	NA	0.83213	5.9409e-07	0.75556	1.42514e-07	0.690448	7.97245e-08	NA	NA	0.9324	3.868e-05	0.980602	2.62667e-05	0.955701	1.09661e-05	NA	NA
RNF123	7.0552e-07	4.96703e-05	4.95984	Artery_Aorta	2.90559e-07	5.58825e-05	-5.12947	smultixcan	1.71929e-07	2.44815e-05	-5.21463	NA	NA	NA	1	1	1	0	3	-0.211971	-4.99313	0.311316	5.26198	0.270417	5.34358	NA	NA	0.83213	5.9409e-07	0.75556	1.42514e-07	0.785679	8.471e-08	NA	NA	0.9324	3.868e-05	0.980602	2.62667e-05	0.969451	1.18227e-05	NA	NA
RNF123	7.0552e-07	4.96703e-05	4.95984	Artery_Coronary	2.4682e-07	4.44184e-05	-5.1601	Adipose_Subcutaneous	1.77312e-07	2.76597e-05	-5.22167	NA	NA	NA	1	1	1	0	3	-0.211971	-4.99313	0.213523	5.28016	0.16094	5.33099	NA	NA	0.83213	5.9409e-07	0.830919	1.29072e-07	0.872141	9.76804e-08	NA	NA	0.9324	3.868e-05	0.987218	2.22004e-05	0.983162	1.39973e-05	NA	NA
RNF123	7.0552e-07	4.96703e-05	4.95984	Artery_Coronary	2.4682e-07	4.44184e-05	-5.1601	Adipose_Visceral_Omentum	1.77312e-07	2.71911e-05	-5.22167	NA	NA	NA	1	1	1	0	3	-0.211971	-4.99313	0.213523	5.28016	0.16094	5.33099	NA	NA	0.83213	5.9409e-07	0.830919	1.29072e-07	0.872141	9.76804e-08	NA	NA	0.9324	3.868e-05	0.987218	2.22004e-05	0.98156	1.36877e-05	NA	NA
RNF123	7.0552e-07	4.96703e-05	4.95984	Artery_Coronary	2.4682e-07	4.44184e-05	-5.1601	Adrenal_Gland	1.83042e-07	2.90979e-05	-5.21578	NA	NA	NA	1	1	1	0	3	-0.211971	-4.99313	0.213523	5.28016	0.398247	5.36775	NA	NA	0.83213	5.9409e-07	0.830919	1.29072e-07	0.690448	7.97245e-08	NA	NA	0.9324	3.868e-05	0.987218	2.22004e-05	0.9516	1.17972e-05	NA	NA
RNF123	7.0552e-07	4.96703e-05	4.95984	Artery_Coronary	2.4682e-07	4.44184e-05	-5.1601	Artery_Aorta	2.90559e-07	3.74751e-05	5.12947	NA	NA	NA	1	1	1	0	3	-0.211971	-4.99313	0.213523	5.28016	-0.311316	-5.26198	NA	NA	0.83213	5.9409e-07	0.830919	1.29072e-07	0.75556	1.42514e-07	NA	NA	0.9324	3.868e-05	0.987218	2.22004e-05	0.96282	1.78026e-05	NA	NA
RNF123	7.0552e-07	4.96703e-05	4.95984	Artery_Coronary	2.4682e-07	4.44184e-05	-5.1601	Artery_Coronary	2.90559e-07	4.23377e-05	5.12947	NA	NA	NA	1	1	1	0	3	-0.211971	-4.99313	0.213523	5.28016	-0.311316	-5.26198	NA	NA	0.83213	5.9409e-07	0.830919	1.29072e-07	0.75556	1.42514e-07	NA	NA	0.9324	3.868e-05	0.987218	2.22004e-05	0.957687	1.9503e-05	NA	NA
RNF123	7.0552e-07	4.96703e-05	4.95984	Artery_Coronary	2.4682e-07	4.44184e-05	-5.1601	Artery_Tibial	7.71123e-05	0.0039485	3.9532	NA	NA	NA	1	1	1	0	3	-0.211971	-4.99313	0.213523	5.28016	0.500495	-3.92282	NA	NA	0.83213	5.9409e-07	0.830919	1.29072e-07	0.616726	8.75202e-05	NA	NA	0.9324	3.868e-05	0.987218	2.22004e-05	0.942424	0.00413052	NA	NA
RNF123	7.0552e-07	4.96703e-05	4.95984	Artery_Coronary	2.4682e-07	4.44184e-05	-5.1601	Brain_Anterior_cingulate_cortex_BA24	7.71123e-05	0.00487197	3.9532	NA	NA	NA	1	1	1	0	3	-0.211971	-4.99313	0.213523	5.28016	0.500495	-3.92282	NA	NA	0.83213	5.9409e-07	0.830919	1.29072e-07	0.616726	8.75202e-05	NA	NA	0.9324	3.868e-05	0.987218	2.22004e-05	0.939682	0.00508967	NA	NA
RNF123	7.0552e-07	4.96703e-05	4.95984	Artery_Coronary	2.4682e-07	4.44184e-05	-5.1601	Brain_Caudate_basal_ganglia	1.83042e-07	3.30438e-05	-5.21578	NA	NA	NA	1	1	1	0	3	-0.211971	-4.99313	0.213523	5.28016	0.398247	5.36775	NA	NA	0.83213	5.9409e-07	0.830919	1.29072e-07	0.690448	7.97245e-08	NA	NA	0.9324	3.868e-05	0.987218	2.22004e-05	0.956278	1.1995e-05	NA	NA
RNF123	7.0552e-07	4.96703e-05	4.95984	Artery_Coronary	2.4682e-07	4.44184e-05	-5.1601	Brain_Cerebellar_Hemisphere	1.77312e-07	2.7288e-05	5.22167	NA	NA	NA	1	1	1	0	3	-0.211971	-4.99313	0.213523	5.28016	-0.16094	-5.33099	NA	NA	0.83213	5.9409e-07	0.830919	1.29072e-07	0.872141	9.76804e-08	NA	NA	0.9324	3.868e-05	0.987218	2.22004e-05	0.986582	1.30846e-05	NA	NA
RNF123	7.0552e-07	4.96703e-05	4.95984	Artery_Coronary	2.4682e-07	4.44184e-05	-5.1601	Brain_Cerebellum	1.77312e-07	2.80216e-05	5.22167	NA	NA	NA	1	1	1	0	3	-0.211971	-4.99313	0.213523	5.28016	-0.16094	-5.33099	NA	NA	0.83213	5.9409e-07	0.830919	1.29072e-07	0.872141	9.76804e-08	NA	NA	0.9324	3.868e-05	0.987218	2.22004e-05	0.983979	1.32041e-05	NA	NA
RNF123	7.0552e-07	4.96703e-05	4.95984	Artery_Coronary	2.4682e-07	4.44184e-05	-5.1601	Brain_Cortex	1.77312e-07	2.85963e-05	-5.22167	NA	NA	NA	1	1	1	0	3	-0.211971	-4.99313	0.213523	5.28016	0.16094	5.33099	NA	NA	0.83213	5.9409e-07	0.830919	1.29072e-07	0.872141	9.76804e-08	NA	NA	0.9324	3.868e-05	0.987218	2.22004e-05	0.983683	1.35372e-05	NA	NA
RNF123	7.0552e-07	4.96703e-05	4.95984	Artery_Coronary	2.4682e-07	4.44184e-05	-5.1601	Brain_Frontal_Cortex_BA9	1.77312e-07	2.93895e-05	-5.22167	NA	NA	NA	1	1	1	0	3	-0.211971	-4.99313	0.213523	5.28016	0.16094	5.33099	NA	NA	0.83213	5.9409e-07	0.830919	1.29072e-07	0.872141	9.76804e-08	NA	NA	0.9324	3.868e-05	0.987218	2.22004e-05	0.982883	1.4175e-05	NA	NA
RNF123	7.0552e-07	4.96703e-05	4.95984	Artery_Coronary	2.4682e-07	4.44184e-05	-5.1601	Brain_Hippocampus	7.71123e-05	0.00545993	3.9532	NA	NA	NA	1	1	1	0	3	-0.211971	-4.99313	0.213523	5.28016	0.500495	-3.92282	NA	NA	0.83213	5.9409e-07	0.830919	1.29072e-07	0.616726	8.75202e-05	NA	NA	0.9324	3.868e-05	0.987218	2.22004e-05	0.950371	0.00525541	NA	NA
RNF123	7.0552e-07	4.96703e-05	4.95984	Artery_Coronary	2.4682e-07	4.44184e-05	-5.1601	Brain_Hypothalamus	1.77312e-07	3.4434e-05	-5.22167	NA	NA	NA	1	1	1	0	3	-0.211971	-4.99313	0.213523	5.28016	0.16094	5.33099	NA	NA	0.83213	5.9409e-07	0.830919	1.29072e-07	0.872141	9.76804e-08	NA	NA	0.9324	3.868e-05	0.987218	2.22004e-05	0.984471	1.56236e-05	NA	NA
RNF123	7.0552e-07	4.96703e-05	4.95984	Artery_Coronary	2.4682e-07	4.44184e-05	-5.1601	Brain_Nucleus_accumbens_basal_ganglia	1.83042e-07	3.05463e-05	-5.21578	NA	NA	NA	1	1	1	0	3	-0.211971	-4.99313	0.213523	5.28016	0.398247	5.36775	NA	NA	0.83213	5.9409e-07	0.830919	1.29072e-07	0.690448	7.97245e-08	NA	NA	0.9324	3.868e-05	0.987218	2.22004e-05	0.954343	1.22418e-05	NA	NA
RNF123	7.0552e-07	4.96703e-05	4.95984	Artery_Coronary	2.4682e-07	4.44184e-05	-5.1601	Brain_Putamen_basal_ganglia	7.71123e-05	0.00489502	3.9532	NA	NA	NA	1	1	1	0	3	-0.211971	-4.99313	0.213523	5.28016	0.500495	-3.92282	NA	NA	0.83213	5.9409e-07	0.830919	1.29072e-07	0.616726	8.75202e-05	NA	NA	0.9324	3.868e-05	0.987218	2.22004e-05	0.945279	0.00502177	NA	NA
RNF123	7.0552e-07	4.96703e-05	4.95984	Artery_Coronary	2.4682e-07	4.44184e-05	-5.1601	Breast_Mammary_Tissue	1.83042e-07	2.614e-05	-5.21578	NA	NA	NA	1	1	1	0	3	-0.211971	-4.99313	0.213523	5.28016	0.398247	5.36775	NA	NA	0.83213	5.9409e-07	0.830919	1.29072e-07	0.690448	7.97245e-08	NA	NA	0.9324	3.868e-05	0.987218	2.22004e-05	0.955417	1.10201e-05	NA	NA
RNF123	7.0552e-07	4.96703e-05	4.95984	Artery_Coronary	2.4682e-07	4.44184e-05	-5.1601	Cells_Cultured_fibroblasts	2.90559e-07	4.06249e-05	-5.12947	NA	NA	NA	1	1	1	0	3	-0.211971	-4.99313	0.213523	5.28016	0.311316	5.26198	NA	NA	0.83213	5.9409e-07	0.830919	1.29072e-07	0.75556	1.42514e-07	NA	NA	0.9324	3.868e-05	0.987218	2.22004e-05	0.96098	1.86802e-05	NA	NA
RNF123	7.0552e-07	4.96703e-05	4.95984	Artery_Coronary	2.4682e-07	4.44184e-05	-5.1601	Cells_EBV-transformed_lymphocytes	2.90559e-07	3.29475e-05	5.12947	NA	NA	NA	1	1	1	0	3	-0.211971	-4.99313	0.213523	5.28016	-0.311316	-5.26198	NA	NA	0.83213	5.9409e-07	0.830919	1.29072e-07	0.75556	1.42514e-07	NA	NA	0.9324	3.868e-05	0.987218	2.22004e-05	0.959718	1.58284e-05	NA	NA
RNF123	7.0552e-07	4.96703e-05	4.95984	Artery_Coronary	2.4682e-07	4.44184e-05	-5.1601	Colon_Sigmoid	2.90559e-07	3.80057e-05	-5.12947	NA	NA	NA	1	1	1	0	3	-0.211971	-4.99313	0.213523	5.28016	-0.178987	4.84228	NA	NA	0.83213	5.9409e-07	0.830919	1.29072e-07	0.857948	1.28359e-06	NA	NA	0.9324	3.868e-05	0.987218	2.22004e-05	0.981658	0.000123873	NA	NA
RNF123	7.0552e-07	4.96703e-05	4.95984	Artery_Coronary	2.4682e-07	4.44184e-05	-5.1601	Colon_Transverse	1.77312e-07	2.71197e-05	-5.22167	NA	NA	NA	1	1	1	0	3	-0.211971	-4.99313	0.213523	5.28016	0.16094	5.33099	NA	NA	0.83213	5.9409e-07	0.830919	1.29072e-07	0.872141	9.76804e-08	NA	NA	0.9324	3.868e-05	0.987218	2.22004e-05	0.984116	1.45466e-05	NA	NA
RNF123	7.0552e-07	4.96703e-05	4.95984	Artery_Coronary	2.4682e-07	4.44184e-05	-5.1601	Esophagus_Gastroesophageal_Junction	2.90559e-07	3.97355e-05	-5.12947	NA	NA	NA	1	1	1	0	3	-0.211971	-4.99313	0.213523	5.28016	-0.171662	4.92007	NA	NA	0.83213	5.9409e-07	0.830919	1.29072e-07	0.863703	8.65121e-07	NA	NA	0.9324	3.868e-05	0.987218	2.22004e-05	0.982857	8.73799e-05	NA	NA
RNF123	7.0552e-07	4.96703e-05	4.95984	Artery_Coronary	2.4682e-07	4.44184e-05	-5.1601	Esophagus_Mucosa	7.71123e-05	0.00423679	3.9532	NA	NA	NA	1	1	1	0	3	-0.211971	-4.99313	0.213523	5.28016	0.500495	-3.92282	NA	NA	0.83213	5.9409e-07	0.830919	1.29072e-07	0.616726	8.75202e-05	NA	NA	0.9324	3.868e-05	0.987218	2.22004e-05	0.94368	0.00422769	NA	NA
RNF123	7.0552e-07	4.96703e-05	4.95984	Artery_Coronary	2.4682e-07	4.44184e-05	-5.1601	Esophagus_Muscularis	2.90559e-07	3.81179e-05	5.12947	NA	NA	NA	1	1	1	0	3	-0.211971	-4.99313	0.213523	5.28016	-0.311316	-5.26198	NA	NA	0.83213	5.9409e-07	0.830919	1.29072e-07	0.75556	1.42514e-07	NA	NA	0.9324	3.868e-05	0.987218	2.22004e-05	0.966026	1.75002e-05	NA	NA
RNF123	7.0552e-07	4.96703e-05	4.95984	Artery_Coronary	2.4682e-07	4.44184e-05	-5.1601	Heart_Atrial_Appendage	7.71123e-05	0.00459644	3.9532	NA	NA	NA	1	1	1	0	3	-0.211971	-4.99313	0.213523	5.28016	0.500495	-3.92282	NA	NA	0.83213	5.9409e-07	0.830919	1.29072e-07	0.616726	8.75202e-05	NA	NA	0.9324	3.868e-05	0.987218	2.22004e-05	0.947481	0.00463549	NA	NA
RNF123	7.0552e-07	4.96703e-05	4.95984	Artery_Coronary	2.4682e-07	4.44184e-05	-5.1601	Heart_Left_Ventricle	2.90559e-07	4.50485e-05	-5.12947	NA	NA	NA	1	1	1	0	3	-0.211971	-4.99313	0.213523	5.28016	0.311316	5.26198	NA	NA	0.83213	5.9409e-07	0.830919	1.29072e-07	0.75556	1.42514e-07	NA	NA	0.9324	3.868e-05	0.987218	2.22004e-05	0.963839	2.03716e-05	NA	NA
RNF123	7.0552e-07	4.96703e-05	4.95984	Artery_Coronary	2.4682e-07	4.44184e-05	-5.1601	Kidney_Cortex	7.71123e-05	0.00511647	3.9532	NA	NA	NA	1	1	1	0	3	-0.211971	-4.99313	0.213523	5.28016	0.500495	-3.92282	NA	NA	0.83213	5.9409e-07	0.830919	1.29072e-07	0.616726	8.75202e-05	NA	NA	0.9324	3.868e-05	0.987218	2.22004e-05	0.947406	0.00538612	NA	NA
RNF123	7.0552e-07	4.96703e-05	4.95984	Artery_Coronary	2.4682e-07	4.44184e-05	-5.1601	Liver	1.83042e-07	3.33896e-05	-5.21578	NA	NA	NA	1	1	1	0	3	-0.211971	-4.99313	0.213523	5.28016	0.398247	5.36775	NA	NA	0.83213	5.9409e-07	0.830919	1.29072e-07	0.690448	7.97245e-08	NA	NA	0.9324	3.868e-05	0.987218	2.22004e-05	0.945748	1.29926e-05	NA	NA
RNF123	7.0552e-07	4.96703e-05	4.95984	Artery_Coronary	2.4682e-07	4.44184e-05	-5.1601	Lung	1.77312e-07	2.6064e-05	-5.22167	NA	NA	NA	1	1	1	0	3	-0.211971	-4.99313	0.213523	5.28016	0.16094	5.33099	NA	NA	0.83213	5.9409e-07	0.830919	1.29072e-07	0.872141	9.76804e-08	NA	NA	0.9324	3.868e-05	0.987218	2.22004e-05	0.983169	1.41745e-05	NA	NA
RNF123	7.0552e-07	4.96703e-05	4.95984	Artery_Coronary	2.4682e-07	4.44184e-05	-5.1601	Minor_Salivary_Gland	7.71123e-05	0.00412002	3.9532	NA	NA	NA	1	1	1	0	3	-0.211971	-4.99313	0.213523	5.28016	0.500495	-3.92282	NA	NA	0.83213	5.9409e-07	0.830919	1.29072e-07	0.616726	8.75202e-05	NA	NA	0.9324	3.868e-05	0.987218	2.22004e-05	0.94243	0.00438917	NA	NA
RNF123	7.0552e-07	4.96703e-05	4.95984	Artery_Coronary	2.4682e-07	4.44184e-05	-5.1601	Muscle_Skeletal	2.90559e-07	4.14636e-05	-5.12947	NA	NA	NA	1	1	1	0	3	-0.211971	-4.99313	0.213523	5.28016	0.311316	5.26198	NA	NA	0.83213	5.9409e-07	0.830919	1.29072e-07	0.75556	1.42514e-07	NA	NA	0.9324	3.868e-05	0.987218	2.22004e-05	0.9602	2.02995e-05	NA	NA
RNF123	7.0552e-07	4.96703e-05	4.95984	Artery_Coronary	2.4682e-07	4.44184e-05	-5.1601	Nerve_Tibial	1.83042e-07	2.71143e-05	-5.21578	NA	NA	NA	1	1	1	0	3	-0.211971	-4.99313	0.213523	5.28016	0.398247	5.36775	NA	NA	0.83213	5.9409e-07	0.830919	1.29072e-07	0.690448	7.97245e-08	NA	NA	0.9324	3.868e-05	0.987218	2.22004e-05	0.956912	1.15833e-05	NA	NA
RNF123	7.0552e-07	4.96703e-05	4.95984	Artery_Coronary	2.4682e-07	4.44184e-05	-5.1601	Ovary	1.77312e-07	2.94869e-05	-5.22167	NA	NA	NA	1	1	1	0	3	-0.211971	-4.99313	0.213523	5.28016	0.16094	5.33099	NA	NA	0.83213	5.9409e-07	0.830919	1.29072e-07	0.872141	9.76804e-08	NA	NA	0.9324	3.868e-05	0.987218	2.22004e-05	0.984824	1.40544e-05	NA	NA
RNF123	7.0552e-07	4.96703e-05	4.95984	Artery_Coronary	2.4682e-07	4.44184e-05	-5.1601	Pancreas	7.71123e-05	0.00437927	3.9532	NA	NA	NA	1	1	1	0	3	-0.211971	-4.99313	0.213523	5.28016	0.500495	-3.92282	NA	NA	0.83213	5.9409e-07	0.830919	1.29072e-07	0.616726	8.75202e-05	NA	NA	0.9324	3.868e-05	0.987218	2.22004e-05	0.942884	0.00441558	NA	NA
RNF123	7.0552e-07	4.96703e-05	4.95984	Artery_Coronary	2.4682e-07	4.44184e-05	-5.1601	Pituitary	1.83042e-07	3.14231e-05	-5.21578	NA	NA	NA	1	1	1	0	3	-0.211971	-4.99313	0.213523	5.28016	0.398247	5.36775	NA	NA	0.83213	5.9409e-07	0.830919	1.29072e-07	0.690448	7.97245e-08	NA	NA	0.9324	3.868e-05	0.987218	2.22004e-05	0.96051	1.19142e-05	NA	NA
RNF123	7.0552e-07	4.96703e-05	4.95984	Artery_Coronary	2.4682e-07	4.44184e-05	-5.1601	Prostate	1.83042e-07	2.75567e-05	-5.21578	NA	NA	NA	1	1	1	0	3	-0.211971	-4.99313	0.213523	5.28016	0.398247	5.36775	NA	NA	0.83213	5.9409e-07	0.830919	1.29072e-07	0.690448	7.97245e-08	NA	NA	0.9324	3.868e-05	0.987218	2.22004e-05	0.953837	1.14902e-05	NA	NA
RNF123	7.0552e-07	4.96703e-05	4.95984	Artery_Coronary	2.4682e-07	4.44184e-05	-5.1601	Skin_Not_Sun_Exposed_Suprapubic	1.83042e-07	3.08583e-05	-5.21578	NA	NA	NA	1	1	1	0	3	-0.211971	-4.99313	0.213523	5.28016	0.398247	5.36775	NA	NA	0.83213	5.9409e-07	0.830919	1.29072e-07	0.690448	7.97245e-08	NA	NA	0.9324	3.868e-05	0.987218	2.22004e-05	0.957861	1.17943e-05	NA	NA
RNF123	7.0552e-07	4.96703e-05	4.95984	Artery_Coronary	2.4682e-07	4.44184e-05	-5.1601	Skin_Sun_Exposed_Lower_leg	1.77312e-07	2.6501e-05	-5.22167	NA	NA	NA	1	1	1	0	3	-0.211971	-4.99313	0.213523	5.28016	0.16094	5.33099	NA	NA	0.83213	5.9409e-07	0.830919	1.29072e-07	0.872141	9.76804e-08	NA	NA	0.9324	3.868e-05	0.987218	2.22004e-05	0.985776	1.36753e-05	NA	NA
RNF123	7.0552e-07	4.96703e-05	4.95984	Artery_Coronary	2.4682e-07	4.44184e-05	-5.1601	Small_Intestine_Terminal_Ileum	1.83042e-07	2.86365e-05	-5.21578	NA	NA	NA	1	1	1	0	3	-0.211971	-4.99313	0.213523	5.28016	0.398247	5.36775	NA	NA	0.83213	5.9409e-07	0.830919	1.29072e-07	0.690448	7.97245e-08	NA	NA	0.9324	3.868e-05	0.987218	2.22004e-05	0.957135	1.21356e-05	NA	NA
RNF123	7.0552e-07	4.96703e-05	4.95984	Artery_Coronary	2.4682e-07	4.44184e-05	-5.1601	Spleen	2.90559e-07	4.06029e-05	-5.12947	NA	NA	NA	1	1	1	0	3	-0.211971	-4.99313	0.213523	5.28016	0.311316	5.26198	NA	NA	0.83213	5.9409e-07	0.830919	1.29072e-07	0.75556	1.42514e-07	NA	NA	0.9324	3.868e-05	0.987218	2.22004e-05	0.96246	1.81825e-05	NA	NA
RNF123	7.0552e-07	4.96703e-05	4.95984	Artery_Coronary	2.4682e-07	4.44184e-05	-5.1601	Stomach	7.71123e-05	0.00440631	3.9532	NA	NA	NA	1	1	1	0	3	-0.211971	-4.99313	0.213523	5.28016	0.500495	-3.92282	NA	NA	0.83213	5.9409e-07	0.830919	1.29072e-07	0.616726	8.75202e-05	NA	NA	0.9324	3.868e-05	0.987218	2.22004e-05	0.946984	0.00459457	NA	NA
RNF123	7.0552e-07	4.96703e-05	4.95984	Artery_Coronary	2.4682e-07	4.44184e-05	-5.1601	Testis	2.90559e-07	4.39928e-05	-5.12947	NA	NA	NA	1	1	1	0	3	-0.211971	-4.99313	0.213523	5.28016	0.311316	5.26198	NA	NA	0.83213	5.9409e-07	0.830919	1.29072e-07	0.75556	1.42514e-07	NA	NA	0.9324	3.868e-05	0.987218	2.22004e-05	0.970032	2.178e-05	NA	NA
RNF123	7.0552e-07	4.96703e-05	4.95984	Artery_Coronary	2.4682e-07	4.44184e-05	-5.1601	Thyroid	1.83042e-07	2.78068e-05	-5.21578	NA	NA	NA	1	1	1	0	3	-0.211971	-4.99313	0.213523	5.28016	0.398247	5.36775	NA	NA	0.83213	5.9409e-07	0.830919	1.29072e-07	0.690448	7.97245e-08	NA	NA	0.9324	3.868e-05	0.987218	2.22004e-05	0.954443	1.1034e-05	NA	NA
RNF123	7.0552e-07	4.96703e-05	4.95984	Artery_Coronary	2.4682e-07	4.44184e-05	-5.1601	Uterus	1.83042e-07	2.91117e-05	-5.21578	NA	NA	NA	1	1	1	0	3	-0.211971	-4.99313	0.213523	5.28016	0.398247	5.36775	NA	NA	0.83213	5.9409e-07	0.830919	1.29072e-07	0.690448	7.97245e-08	NA	NA	0.9324	3.868e-05	0.987218	2.22004e-05	0.956172	1.14958e-05	NA	NA
RNF123	7.0552e-07	4.96703e-05	4.95984	Artery_Coronary	2.4682e-07	4.44184e-05	-5.1601	Vagina	1.77312e-07	2.86475e-05	-5.22167	NA	NA	NA	1	1	1	0	3	-0.211971	-4.99313	0.213523	5.28016	0.16094	5.33099	NA	NA	0.83213	5.9409e-07	0.830919	1.29072e-07	0.872141	9.76804e-08	NA	NA	0.9324	3.868e-05	0.987218	2.22004e-05	0.98331	1.45688e-05	NA	NA
RNF123	7.0552e-07	4.96703e-05	4.95984	Artery_Coronary	2.4682e-07	4.44184e-05	-5.1601	Whole_Blood	1.83042e-07	2.71809e-05	-5.21578	NA	NA	NA	1	1	1	0	3	-0.211971	-4.99313	0.213523	5.28016	0.398247	5.36775	NA	NA	0.83213	5.9409e-07	0.830919	1.29072e-07	0.690448	7.97245e-08	NA	NA	0.9324	3.868e-05	0.987218	2.22004e-05	0.955701	1.09661e-05	NA	NA
RNF123	7.0552e-07	4.96703e-05	4.95984	Artery_Coronary	2.4682e-07	4.44184e-05	-5.1601	smultixcan	1.71929e-07	2.44815e-05	-5.21463	NA	NA	NA	1	1	1	0	3	-0.211971	-4.99313	0.213523	5.28016	0.270417	5.34358	NA	NA	0.83213	5.9409e-07	0.830919	1.29072e-07	0.785679	8.471e-08	NA	NA	0.9324	3.868e-05	0.987218	2.22004e-05	0.969451	1.18227e-05	NA	NA
RNF123	7.0552e-07	4.96703e-05	4.95984	Artery_Tibial	2.90559e-07	4.40238e-05	-5.12947	Adipose_Subcutaneous	1.77312e-07	2.76597e-05	-5.22167	NA	NA	NA	1	1	1	0	3	-0.211971	-4.99313	0.311316	5.26198	0.16094	5.33099	NA	NA	0.83213	5.9409e-07	0.75556	1.42514e-07	0.872141	9.76804e-08	NA	NA	0.9324	3.868e-05	0.972826	2.21332e-05	0.983162	1.39973e-05	NA	NA
RNF123	7.0552e-07	4.96703e-05	4.95984	Artery_Tibial	2.90559e-07	4.40238e-05	-5.12947	Adipose_Visceral_Omentum	1.77312e-07	2.71911e-05	-5.22167	NA	NA	NA	1	1	1	0	3	-0.211971	-4.99313	0.311316	5.26198	0.16094	5.33099	NA	NA	0.83213	5.9409e-07	0.75556	1.42514e-07	0.872141	9.76804e-08	NA	NA	0.9324	3.868e-05	0.972826	2.21332e-05	0.98156	1.36877e-05	NA	NA
RNF123	7.0552e-07	4.96703e-05	4.95984	Artery_Tibial	2.90559e-07	4.40238e-05	-5.12947	Adrenal_Gland	1.83042e-07	2.90979e-05	-5.21578	NA	NA	NA	1	1	1	0	3	-0.211971	-4.99313	0.311316	5.26198	0.398247	5.36775	NA	NA	0.83213	5.9409e-07	0.75556	1.42514e-07	0.690448	7.97245e-08	NA	NA	0.9324	3.868e-05	0.972826	2.21332e-05	0.9516	1.17972e-05	NA	NA
RNF123	7.0552e-07	4.96703e-05	4.95984	Artery_Tibial	2.90559e-07	4.40238e-05	-5.12947	Artery_Aorta	2.90559e-07	3.74751e-05	5.12947	NA	NA	NA	1	1	1	0	3	-0.211971	-4.99313	0.311316	5.26198	-0.311316	-5.26198	NA	NA	0.83213	5.9409e-07	0.75556	1.42514e-07	0.75556	1.42514e-07	NA	NA	0.9324	3.868e-05	0.972826	2.21332e-05	0.96282	1.78026e-05	NA	NA
RNF123	7.0552e-07	4.96703e-05	4.95984	Artery_Tibial	2.90559e-07	4.40238e-05	-5.12947	Artery_Coronary	2.90559e-07	4.23377e-05	5.12947	NA	NA	NA	1	1	1	0	3	-0.211971	-4.99313	0.311316	5.26198	-0.311316	-5.26198	NA	NA	0.83213	5.9409e-07	0.75556	1.42514e-07	0.75556	1.42514e-07	NA	NA	0.9324	3.868e-05	0.972826	2.21332e-05	0.957687	1.9503e-05	NA	NA
RNF123	7.0552e-07	4.96703e-05	4.95984	Artery_Tibial	2.90559e-07	4.40238e-05	-5.12947	Artery_Tibial	7.71123e-05	0.0039485	3.9532	NA	NA	NA	1	1	1	0	3	-0.211971	-4.99313	0.311316	5.26198	0.500495	-3.92282	NA	NA	0.83213	5.9409e-07	0.75556	1.42514e-07	0.616726	8.75202e-05	NA	NA	0.9324	3.868e-05	0.972826	2.21332e-05	0.942424	0.00413052	NA	NA
RNF123	7.0552e-07	4.96703e-05	4.95984	Artery_Tibial	2.90559e-07	4.40238e-05	-5.12947	Brain_Anterior_cingulate_cortex_BA24	7.71123e-05	0.00487197	3.9532	NA	NA	NA	1	1	1	0	3	-0.211971	-4.99313	0.311316	5.26198	0.500495	-3.92282	NA	NA	0.83213	5.9409e-07	0.75556	1.42514e-07	0.616726	8.75202e-05	NA	NA	0.9324	3.868e-05	0.972826	2.21332e-05	0.939682	0.00508967	NA	NA
RNF123	7.0552e-07	4.96703e-05	4.95984	Artery_Tibial	2.90559e-07	4.40238e-05	-5.12947	Brain_Caudate_basal_ganglia	1.83042e-07	3.30438e-05	-5.21578	NA	NA	NA	1	1	1	0	3	-0.211971	-4.99313	0.311316	5.26198	0.398247	5.36775	NA	NA	0.83213	5.9409e-07	0.75556	1.42514e-07	0.690448	7.97245e-08	NA	NA	0.9324	3.868e-05	0.972826	2.21332e-05	0.956278	1.1995e-05	NA	NA
RNF123	7.0552e-07	4.96703e-05	4.95984	Artery_Tibial	2.90559e-07	4.40238e-05	-5.12947	Brain_Cerebellar_Hemisphere	1.77312e-07	2.7288e-05	5.22167	NA	NA	NA	1	1	1	0	3	-0.211971	-4.99313	0.311316	5.26198	-0.16094	-5.33099	NA	NA	0.83213	5.9409e-07	0.75556	1.42514e-07	0.872141	9.76804e-08	NA	NA	0.9324	3.868e-05	0.972826	2.21332e-05	0.986582	1.30846e-05	NA	NA
RNF123	7.0552e-07	4.96703e-05	4.95984	Artery_Tibial	2.90559e-07	4.40238e-05	-5.12947	Brain_Cerebellum	1.77312e-07	2.80216e-05	5.22167	NA	NA	NA	1	1	1	0	3	-0.211971	-4.99313	0.311316	5.26198	-0.16094	-5.33099	NA	NA	0.83213	5.9409e-07	0.75556	1.42514e-07	0.872141	9.76804e-08	NA	NA	0.9324	3.868e-05	0.972826	2.21332e-05	0.983979	1.32041e-05	NA	NA
RNF123	7.0552e-07	4.96703e-05	4.95984	Artery_Tibial	2.90559e-07	4.40238e-05	-5.12947	Brain_Cortex	1.77312e-07	2.85963e-05	-5.22167	NA	NA	NA	1	1	1	0	3	-0.211971	-4.99313	0.311316	5.26198	0.16094	5.33099	NA	NA	0.83213	5.9409e-07	0.75556	1.42514e-07	0.872141	9.76804e-08	NA	NA	0.9324	3.868e-05	0.972826	2.21332e-05	0.983683	1.35372e-05	NA	NA
RNF123	7.0552e-07	4.96703e-05	4.95984	Artery_Tibial	2.90559e-07	4.40238e-05	-5.12947	Brain_Frontal_Cortex_BA9	1.77312e-07	2.93895e-05	-5.22167	NA	NA	NA	1	1	1	0	3	-0.211971	-4.99313	0.311316	5.26198	0.16094	5.33099	NA	NA	0.83213	5.9409e-07	0.75556	1.42514e-07	0.872141	9.76804e-08	NA	NA	0.9324	3.868e-05	0.972826	2.21332e-05	0.982883	1.4175e-05	NA	NA
RNF123	7.0552e-07	4.96703e-05	4.95984	Artery_Tibial	2.90559e-07	4.40238e-05	-5.12947	Brain_Hippocampus	7.71123e-05	0.00545993	3.9532	NA	NA	NA	1	1	1	0	3	-0.211971	-4.99313	0.311316	5.26198	0.500495	-3.92282	NA	NA	0.83213	5.9409e-07	0.75556	1.42514e-07	0.616726	8.75202e-05	NA	NA	0.9324	3.868e-05	0.972826	2.21332e-05	0.950371	0.00525541	NA	NA
RNF123	7.0552e-07	4.96703e-05	4.95984	Artery_Tibial	2.90559e-07	4.40238e-05	-5.12947	Brain_Hypothalamus	1.77312e-07	3.4434e-05	-5.22167	NA	NA	NA	1	1	1	0	3	-0.211971	-4.99313	0.311316	5.26198	0.16094	5.33099	NA	NA	0.83213	5.9409e-07	0.75556	1.42514e-07	0.872141	9.76804e-08	NA	NA	0.9324	3.868e-05	0.972826	2.21332e-05	0.984471	1.56236e-05	NA	NA
RNF123	7.0552e-07	4.96703e-05	4.95984	Artery_Tibial	2.90559e-07	4.40238e-05	-5.12947	Brain_Nucleus_accumbens_basal_ganglia	1.83042e-07	3.05463e-05	-5.21578	NA	NA	NA	1	1	1	0	3	-0.211971	-4.99313	0.311316	5.26198	0.398247	5.36775	NA	NA	0.83213	5.9409e-07	0.75556	1.42514e-07	0.690448	7.97245e-08	NA	NA	0.9324	3.868e-05	0.972826	2.21332e-05	0.954343	1.22418e-05	NA	NA
RNF123	7.0552e-07	4.96703e-05	4.95984	Artery_Tibial	2.90559e-07	4.40238e-05	-5.12947	Brain_Putamen_basal_ganglia	7.71123e-05	0.00489502	3.9532	NA	NA	NA	1	1	1	0	3	-0.211971	-4.99313	0.311316	5.26198	0.500495	-3.92282	NA	NA	0.83213	5.9409e-07	0.75556	1.42514e-07	0.616726	8.75202e-05	NA	NA	0.9324	3.868e-05	0.972826	2.21332e-05	0.945279	0.00502177	NA	NA
RNF123	7.0552e-07	4.96703e-05	4.95984	Artery_Tibial	2.90559e-07	4.40238e-05	-5.12947	Breast_Mammary_Tissue	1.83042e-07	2.614e-05	-5.21578	NA	NA	NA	1	1	1	0	3	-0.211971	-4.99313	0.311316	5.26198	0.398247	5.36775	NA	NA	0.83213	5.9409e-07	0.75556	1.42514e-07	0.690448	7.97245e-08	NA	NA	0.9324	3.868e-05	0.972826	2.21332e-05	0.955417	1.10201e-05	NA	NA
RNF123	7.0552e-07	4.96703e-05	4.95984	Artery_Tibial	2.90559e-07	4.40238e-05	-5.12947	Cells_Cultured_fibroblasts	2.90559e-07	4.06249e-05	-5.12947	NA	NA	NA	1	1	1	0	3	-0.211971	-4.99313	0.311316	5.26198	0.311316	5.26198	NA	NA	0.83213	5.9409e-07	0.75556	1.42514e-07	0.75556	1.42514e-07	NA	NA	0.9324	3.868e-05	0.972826	2.21332e-05	0.96098	1.86802e-05	NA	NA
RNF123	7.0552e-07	4.96703e-05	4.95984	Artery_Tibial	2.90559e-07	4.40238e-05	-5.12947	Cells_EBV-transformed_lymphocytes	2.90559e-07	3.29475e-05	5.12947	NA	NA	NA	1	1	1	0	3	-0.211971	-4.99313	0.311316	5.26198	-0.311316	-5.26198	NA	NA	0.83213	5.9409e-07	0.75556	1.42514e-07	0.75556	1.42514e-07	NA	NA	0.9324	3.868e-05	0.972826	2.21332e-05	0.959718	1.58284e-05	NA	NA
RNF123	7.0552e-07	4.96703e-05	4.95984	Artery_Tibial	2.90559e-07	4.40238e-05	-5.12947	Colon_Sigmoid	2.90559e-07	3.80057e-05	-5.12947	NA	NA	NA	1	1	1	0	3	-0.211971	-4.99313	0.311316	5.26198	-0.178987	4.84228	NA	NA	0.83213	5.9409e-07	0.75556	1.42514e-07	0.857948	1.28359e-06	NA	NA	0.9324	3.868e-05	0.972826	2.21332e-05	0.981658	0.000123873	NA	NA
RNF123	7.0552e-07	4.96703e-05	4.95984	Artery_Tibial	2.90559e-07	4.40238e-05	-5.12947	Colon_Transverse	1.77312e-07	2.71197e-05	-5.22167	NA	NA	NA	1	1	1	0	3	-0.211971	-4.99313	0.311316	5.26198	0.16094	5.33099	NA	NA	0.83213	5.9409e-07	0.75556	1.42514e-07	0.872141	9.76804e-08	NA	NA	0.9324	3.868e-05	0.972826	2.21332e-05	0.984116	1.45466e-05	NA	NA
RNF123	7.0552e-07	4.96703e-05	4.95984	Artery_Tibial	2.90559e-07	4.40238e-05	-5.12947	Esophagus_Gastroesophageal_Junction	2.90559e-07	3.97355e-05	-5.12947	NA	NA	NA	1	1	1	0	3	-0.211971	-4.99313	0.311316	5.26198	-0.171662	4.92007	NA	NA	0.83213	5.9409e-07	0.75556	1.42514e-07	0.863703	8.65121e-07	NA	NA	0.9324	3.868e-05	0.972826	2.21332e-05	0.982857	8.73799e-05	NA	NA
RNF123	7.0552e-07	4.96703e-05	4.95984	Artery_Tibial	2.90559e-07	4.40238e-05	-5.12947	Esophagus_Mucosa	7.71123e-05	0.00423679	3.9532	NA	NA	NA	1	1	1	0	3	-0.211971	-4.99313	0.311316	5.26198	0.500495	-3.92282	NA	NA	0.83213	5.9409e-07	0.75556	1.42514e-07	0.616726	8.75202e-05	NA	NA	0.9324	3.868e-05	0.972826	2.21332e-05	0.94368	0.00422769	NA	NA
RNF123	7.0552e-07	4.96703e-05	4.95984	Artery_Tibial	2.90559e-07	4.40238e-05	-5.12947	Esophagus_Muscularis	2.90559e-07	3.81179e-05	5.12947	NA	NA	NA	1	1	1	0	3	-0.211971	-4.99313	0.311316	5.26198	-0.311316	-5.26198	NA	NA	0.83213	5.9409e-07	0.75556	1.42514e-07	0.75556	1.42514e-07	NA	NA	0.9324	3.868e-05	0.972826	2.21332e-05	0.966026	1.75002e-05	NA	NA
RNF123	7.0552e-07	4.96703e-05	4.95984	Artery_Tibial	2.90559e-07	4.40238e-05	-5.12947	Heart_Atrial_Appendage	7.71123e-05	0.00459644	3.9532	NA	NA	NA	1	1	1	0	3	-0.211971	-4.99313	0.311316	5.26198	0.500495	-3.92282	NA	NA	0.83213	5.9409e-07	0.75556	1.42514e-07	0.616726	8.75202e-05	NA	NA	0.9324	3.868e-05	0.972826	2.21332e-05	0.947481	0.00463549	NA	NA
RNF123	7.0552e-07	4.96703e-05	4.95984	Artery_Tibial	2.90559e-07	4.40238e-05	-5.12947	Heart_Left_Ventricle	2.90559e-07	4.50485e-05	-5.12947	NA	NA	NA	1	1	1	0	3	-0.211971	-4.99313	0.311316	5.26198	0.311316	5.26198	NA	NA	0.83213	5.9409e-07	0.75556	1.42514e-07	0.75556	1.42514e-07	NA	NA	0.9324	3.868e-05	0.972826	2.21332e-05	0.963839	2.03716e-05	NA	NA
RNF123	7.0552e-07	4.96703e-05	4.95984	Artery_Tibial	2.90559e-07	4.40238e-05	-5.12947	Kidney_Cortex	7.71123e-05	0.00511647	3.9532	NA	NA	NA	1	1	1	0	3	-0.211971	-4.99313	0.311316	5.26198	0.500495	-3.92282	NA	NA	0.83213	5.9409e-07	0.75556	1.42514e-07	0.616726	8.75202e-05	NA	NA	0.9324	3.868e-05	0.972826	2.21332e-05	0.947406	0.00538612	NA	NA
RNF123	7.0552e-07	4.96703e-05	4.95984	Artery_Tibial	2.90559e-07	4.40238e-05	-5.12947	Liver	1.83042e-07	3.33896e-05	-5.21578	NA	NA	NA	1	1	1	0	3	-0.211971	-4.99313	0.311316	5.26198	0.398247	5.36775	NA	NA	0.83213	5.9409e-07	0.75556	1.42514e-07	0.690448	7.97245e-08	NA	NA	0.9324	3.868e-05	0.972826	2.21332e-05	0.945748	1.29926e-05	NA	NA
RNF123	7.0552e-07	4.96703e-05	4.95984	Artery_Tibial	2.90559e-07	4.40238e-05	-5.12947	Lung	1.77312e-07	2.6064e-05	-5.22167	NA	NA	NA	1	1	1	0	3	-0.211971	-4.99313	0.311316	5.26198	0.16094	5.33099	NA	NA	0.83213	5.9409e-07	0.75556	1.42514e-07	0.872141	9.76804e-08	NA	NA	0.9324	3.868e-05	0.972826	2.21332e-05	0.983169	1.41745e-05	NA	NA
RNF123	7.0552e-07	4.96703e-05	4.95984	Artery_Tibial	2.90559e-07	4.40238e-05	-5.12947	Minor_Salivary_Gland	7.71123e-05	0.00412002	3.9532	NA	NA	NA	1	1	1	0	3	-0.211971	-4.99313	0.311316	5.26198	0.500495	-3.92282	NA	NA	0.83213	5.9409e-07	0.75556	1.42514e-07	0.616726	8.75202e-05	NA	NA	0.9324	3.868e-05	0.972826	2.21332e-05	0.94243	0.00438917	NA	NA
RNF123	7.0552e-07	4.96703e-05	4.95984	Artery_Tibial	2.90559e-07	4.40238e-05	-5.12947	Muscle_Skeletal	2.90559e-07	4.14636e-05	-5.12947	NA	NA	NA	1	1	1	0	3	-0.211971	-4.99313	0.311316	5.26198	0.311316	5.26198	NA	NA	0.83213	5.9409e-07	0.75556	1.42514e-07	0.75556	1.42514e-07	NA	NA	0.9324	3.868e-05	0.972826	2.21332e-05	0.9602	2.02995e-05	NA	NA
RNF123	7.0552e-07	4.96703e-05	4.95984	Artery_Tibial	2.90559e-07	4.40238e-05	-5.12947	Nerve_Tibial	1.83042e-07	2.71143e-05	-5.21578	NA	NA	NA	1	1	1	0	3	-0.211971	-4.99313	0.311316	5.26198	0.398247	5.36775	NA	NA	0.83213	5.9409e-07	0.75556	1.42514e-07	0.690448	7.97245e-08	NA	NA	0.9324	3.868e-05	0.972826	2.21332e-05	0.956912	1.15833e-05	NA	NA
RNF123	7.0552e-07	4.96703e-05	4.95984	Artery_Tibial	2.90559e-07	4.40238e-05	-5.12947	Ovary	1.77312e-07	2.94869e-05	-5.22167	NA	NA	NA	1	1	1	0	3	-0.211971	-4.99313	0.311316	5.26198	0.16094	5.33099	NA	NA	0.83213	5.9409e-07	0.75556	1.42514e-07	0.872141	9.76804e-08	NA	NA	0.9324	3.868e-05	0.972826	2.21332e-05	0.984824	1.40544e-05	NA	NA
RNF123	7.0552e-07	4.96703e-05	4.95984	Artery_Tibial	2.90559e-07	4.40238e-05	-5.12947	Pancreas	7.71123e-05	0.00437927	3.9532	NA	NA	NA	1	1	1	0	3	-0.211971	-4.99313	0.311316	5.26198	0.500495	-3.92282	NA	NA	0.83213	5.9409e-07	0.75556	1.42514e-07	0.616726	8.75202e-05	NA	NA	0.9324	3.868e-05	0.972826	2.21332e-05	0.942884	0.00441558	NA	NA
RNF123	7.0552e-07	4.96703e-05	4.95984	Artery_Tibial	2.90559e-07	4.40238e-05	-5.12947	Pituitary	1.83042e-07	3.14231e-05	-5.21578	NA	NA	NA	1	1	1	0	3	-0.211971	-4.99313	0.311316	5.26198	0.398247	5.36775	NA	NA	0.83213	5.9409e-07	0.75556	1.42514e-07	0.690448	7.97245e-08	NA	NA	0.9324	3.868e-05	0.972826	2.21332e-05	0.96051	1.19142e-05	NA	NA
RNF123	7.0552e-07	4.96703e-05	4.95984	Artery_Tibial	2.90559e-07	4.40238e-05	-5.12947	Prostate	1.83042e-07	2.75567e-05	-5.21578	NA	NA	NA	1	1	1	0	3	-0.211971	-4.99313	0.311316	5.26198	0.398247	5.36775	NA	NA	0.83213	5.9409e-07	0.75556	1.42514e-07	0.690448	7.97245e-08	NA	NA	0.9324	3.868e-05	0.972826	2.21332e-05	0.953837	1.14902e-05	NA	NA
RNF123	7.0552e-07	4.96703e-05	4.95984	Artery_Tibial	2.90559e-07	4.40238e-05	-5.12947	Skin_Not_Sun_Exposed_Suprapubic	1.83042e-07	3.08583e-05	-5.21578	NA	NA	NA	1	1	1	0	3	-0.211971	-4.99313	0.311316	5.26198	0.398247	5.36775	NA	NA	0.83213	5.9409e-07	0.75556	1.42514e-07	0.690448	7.97245e-08	NA	NA	0.9324	3.868e-05	0.972826	2.21332e-05	0.957861	1.17943e-05	NA	NA
RNF123	7.0552e-07	4.96703e-05	4.95984	Artery_Tibial	2.90559e-07	4.40238e-05	-5.12947	Skin_Sun_Exposed_Lower_leg	1.77312e-07	2.6501e-05	-5.22167	NA	NA	NA	1	1	1	0	3	-0.211971	-4.99313	0.311316	5.26198	0.16094	5.33099	NA	NA	0.83213	5.9409e-07	0.75556	1.42514e-07	0.872141	9.76804e-08	NA	NA	0.9324	3.868e-05	0.972826	2.21332e-05	0.985776	1.36753e-05	NA	NA
RNF123	7.0552e-07	4.96703e-05	4.95984	Artery_Tibial	2.90559e-07	4.40238e-05	-5.12947	Small_Intestine_Terminal_Ileum	1.83042e-07	2.86365e-05	-5.21578	NA	NA	NA	1	1	1	0	3	-0.211971	-4.99313	0.311316	5.26198	0.398247	5.36775	NA	NA	0.83213	5.9409e-07	0.75556	1.42514e-07	0.690448	7.97245e-08	NA	NA	0.9324	3.868e-05	0.972826	2.21332e-05	0.957135	1.21356e-05	NA	NA
RNF123	7.0552e-07	4.96703e-05	4.95984	Artery_Tibial	2.90559e-07	4.40238e-05	-5.12947	Spleen	2.90559e-07	4.06029e-05	-5.12947	NA	NA	NA	1	1	1	0	3	-0.211971	-4.99313	0.311316	5.26198	0.311316	5.26198	NA	NA	0.83213	5.9409e-07	0.75556	1.42514e-07	0.75556	1.42514e-07	NA	NA	0.9324	3.868e-05	0.972826	2.21332e-05	0.96246	1.81825e-05	NA	NA
RNF123	7.0552e-07	4.96703e-05	4.95984	Artery_Tibial	2.90559e-07	4.40238e-05	-5.12947	Stomach	7.71123e-05	0.00440631	3.9532	NA	NA	NA	1	1	1	0	3	-0.211971	-4.99313	0.311316	5.26198	0.500495	-3.92282	NA	NA	0.83213	5.9409e-07	0.75556	1.42514e-07	0.616726	8.75202e-05	NA	NA	0.9324	3.868e-05	0.972826	2.21332e-05	0.946984	0.00459457	NA	NA
RNF123	7.0552e-07	4.96703e-05	4.95984	Artery_Tibial	2.90559e-07	4.40238e-05	-5.12947	Testis	2.90559e-07	4.39928e-05	-5.12947	NA	NA	NA	1	1	1	0	3	-0.211971	-4.99313	0.311316	5.26198	0.311316	5.26198	NA	NA	0.83213	5.9409e-07	0.75556	1.42514e-07	0.75556	1.42514e-07	NA	NA	0.9324	3.868e-05	0.972826	2.21332e-05	0.970032	2.178e-05	NA	NA
RNF123	7.0552e-07	4.96703e-05	4.95984	Artery_Tibial	2.90559e-07	4.40238e-05	-5.12947	Thyroid	1.83042e-07	2.78068e-05	-5.21578	NA	NA	NA	1	1	1	0	3	-0.211971	-4.99313	0.311316	5.26198	0.398247	5.36775	NA	NA	0.83213	5.9409e-07	0.75556	1.42514e-07	0.690448	7.97245e-08	NA	NA	0.9324	3.868e-05	0.972826	2.21332e-05	0.954443	1.1034e-05	NA	NA
RNF123	7.0552e-07	4.96703e-05	4.95984	Artery_Tibial	2.90559e-07	4.40238e-05	-5.12947	Uterus	1.83042e-07	2.91117e-05	-5.21578	NA	NA	NA	1	1	1	0	3	-0.211971	-4.99313	0.311316	5.26198	0.398247	5.36775	NA	NA	0.83213	5.9409e-07	0.75556	1.42514e-07	0.690448	7.97245e-08	NA	NA	0.9324	3.868e-05	0.972826	2.21332e-05	0.956172	1.14958e-05	NA	NA
RNF123	7.0552e-07	4.96703e-05	4.95984	Artery_Tibial	2.90559e-07	4.40238e-05	-5.12947	Vagina	1.77312e-07	2.86475e-05	-5.22167	NA	NA	NA	1	1	1	0	3	-0.211971	-4.99313	0.311316	5.26198	0.16094	5.33099	NA	NA	0.83213	5.9409e-07	0.75556	1.42514e-07	0.872141	9.76804e-08	NA	NA	0.9324	3.868e-05	0.972826	2.21332e-05	0.98331	1.45688e-05	NA	NA
RNF123	7.0552e-07	4.96703e-05	4.95984	Artery_Tibial	2.90559e-07	4.40238e-05	-5.12947	Whole_Blood	1.83042e-07	2.71809e-05	-5.21578	NA	NA	NA	1	1	1	0	3	-0.211971	-4.99313	0.311316	5.26198	0.398247	5.36775	NA	NA	0.83213	5.9409e-07	0.75556	1.42514e-07	0.690448	7.97245e-08	NA	NA	0.9324	3.868e-05	0.972826	2.21332e-05	0.955701	1.09661e-05	NA	NA
RNF123	7.0552e-07	4.96703e-05	4.95984	Artery_Tibial	2.90559e-07	4.40238e-05	-5.12947	smultixcan	1.71929e-07	2.44815e-05	-5.21463	NA	NA	NA	1	1	1	0	3	-0.211971	-4.99313	0.311316	5.26198	0.270417	5.34358	NA	NA	0.83213	5.9409e-07	0.75556	1.42514e-07	0.785679	8.471e-08	NA	NA	0.9324	3.868e-05	0.972826	2.21332e-05	0.969451	1.18227e-05	NA	NA
RNF123	7.0552e-07	4.96703e-05	4.95984	Brain_Amygdala	2.90559e-07	5.61942e-05	-5.12947	Adipose_Subcutaneous	1.77312e-07	2.76597e-05	-5.22167	NA	NA	NA	1	1	1	0	3	-0.211971	-4.99313	0.311316	5.26198	0.16094	5.33099	NA	NA	0.83213	5.9409e-07	0.75556	1.42514e-07	0.872141	9.76804e-08	NA	NA	0.9324	3.868e-05	0.969188	2.91267e-05	0.983162	1.39973e-05	NA	NA
RNF123	7.0552e-07	4.96703e-05	4.95984	Brain_Amygdala	2.90559e-07	5.61942e-05	-5.12947	Adipose_Visceral_Omentum	1.77312e-07	2.71911e-05	-5.22167	NA	NA	NA	1	1	1	0	3	-0.211971	-4.99313	0.311316	5.26198	0.16094	5.33099	NA	NA	0.83213	5.9409e-07	0.75556	1.42514e-07	0.872141	9.76804e-08	NA	NA	0.9324	3.868e-05	0.969188	2.91267e-05	0.98156	1.36877e-05	NA	NA
RNF123	7.0552e-07	4.96703e-05	4.95984	Brain_Amygdala	2.90559e-07	5.61942e-05	-5.12947	Adrenal_Gland	1.83042e-07	2.90979e-05	-5.21578	NA	NA	NA	1	1	1	0	3	-0.211971	-4.99313	0.311316	5.26198	0.398247	5.36775	NA	NA	0.83213	5.9409e-07	0.75556	1.42514e-07	0.690448	7.97245e-08	NA	NA	0.9324	3.868e-05	0.969188	2.91267e-05	0.9516	1.17972e-05	NA	NA
RNF123	7.0552e-07	4.96703e-05	4.95984	Brain_Amygdala	2.90559e-07	5.61942e-05	-5.12947	Artery_Aorta	2.90559e-07	3.74751e-05	5.12947	NA	NA	NA	1	1	1	0	3	-0.211971	-4.99313	0.311316	5.26198	-0.311316	-5.26198	NA	NA	0.83213	5.9409e-07	0.75556	1.42514e-07	0.75556	1.42514e-07	NA	NA	0.9324	3.868e-05	0.969188	2.91267e-05	0.96282	1.78026e-05	NA	NA
RNF123	7.0552e-07	4.96703e-05	4.95984	Brain_Amygdala	2.90559e-07	5.61942e-05	-5.12947	Artery_Coronary	2.90559e-07	4.23377e-05	5.12947	NA	NA	NA	1	1	1	0	3	-0.211971	-4.99313	0.311316	5.26198	-0.311316	-5.26198	NA	NA	0.83213	5.9409e-07	0.75556	1.42514e-07	0.75556	1.42514e-07	NA	NA	0.9324	3.868e-05	0.969188	2.91267e-05	0.957687	1.9503e-05	NA	NA
RNF123	7.0552e-07	4.96703e-05	4.95984	Brain_Amygdala	2.90559e-07	5.61942e-05	-5.12947	Artery_Tibial	7.71123e-05	0.0039485	3.9532	NA	NA	NA	1	1	1	0	3	-0.211971	-4.99313	0.311316	5.26198	0.500495	-3.92282	NA	NA	0.83213	5.9409e-07	0.75556	1.42514e-07	0.616726	8.75202e-05	NA	NA	0.9324	3.868e-05	0.969188	2.91267e-05	0.942424	0.00413052	NA	NA
RNF123	7.0552e-07	4.96703e-05	4.95984	Brain_Amygdala	2.90559e-07	5.61942e-05	-5.12947	Brain_Anterior_cingulate_cortex_BA24	7.71123e-05	0.00487197	3.9532	NA	NA	NA	1	1	1	0	3	-0.211971	-4.99313	0.311316	5.26198	0.500495	-3.92282	NA	NA	0.83213	5.9409e-07	0.75556	1.42514e-07	0.616726	8.75202e-05	NA	NA	0.9324	3.868e-05	0.969188	2.91267e-05	0.939682	0.00508967	NA	NA
RNF123	7.0552e-07	4.96703e-05	4.95984	Brain_Amygdala	2.90559e-07	5.61942e-05	-5.12947	Brain_Caudate_basal_ganglia	1.83042e-07	3.30438e-05	-5.21578	NA	NA	NA	1	1	1	0	3	-0.211971	-4.99313	0.311316	5.26198	0.398247	5.36775	NA	NA	0.83213	5.9409e-07	0.75556	1.42514e-07	0.690448	7.97245e-08	NA	NA	0.9324	3.868e-05	0.969188	2.91267e-05	0.956278	1.1995e-05	NA	NA
RNF123	7.0552e-07	4.96703e-05	4.95984	Brain_Amygdala	2.90559e-07	5.61942e-05	-5.12947	Brain_Cerebellar_Hemisphere	1.77312e-07	2.7288e-05	5.22167	NA	NA	NA	1	1	1	0	3	-0.211971	-4.99313	0.311316	5.26198	-0.16094	-5.33099	NA	NA	0.83213	5.9409e-07	0.75556	1.42514e-07	0.872141	9.76804e-08	NA	NA	0.9324	3.868e-05	0.969188	2.91267e-05	0.986582	1.30846e-05	NA	NA
RNF123	7.0552e-07	4.96703e-05	4.95984	Brain_Amygdala	2.90559e-07	5.61942e-05	-5.12947	Brain_Cerebellum	1.77312e-07	2.80216e-05	5.22167	NA	NA	NA	1	1	1	0	3	-0.211971	-4.99313	0.311316	5.26198	-0.16094	-5.33099	NA	NA	0.83213	5.9409e-07	0.75556	1.42514e-07	0.872141	9.76804e-08	NA	NA	0.9324	3.868e-05	0.969188	2.91267e-05	0.983979	1.32041e-05	NA	NA
RNF123	7.0552e-07	4.96703e-05	4.95984	Brain_Amygdala	2.90559e-07	5.61942e-05	-5.12947	Brain_Cortex	1.77312e-07	2.85963e-05	-5.22167	NA	NA	NA	1	1	1	0	3	-0.211971	-4.99313	0.311316	5.26198	0.16094	5.33099	NA	NA	0.83213	5.9409e-07	0.75556	1.42514e-07	0.872141	9.76804e-08	NA	NA	0.9324	3.868e-05	0.969188	2.91267e-05	0.983683	1.35372e-05	NA	NA
RNF123	7.0552e-07	4.96703e-05	4.95984	Brain_Amygdala	2.90559e-07	5.61942e-05	-5.12947	Brain_Frontal_Cortex_BA9	1.77312e-07	2.93895e-05	-5.22167	NA	NA	NA	1	1	1	0	3	-0.211971	-4.99313	0.311316	5.26198	0.16094	5.33099	NA	NA	0.83213	5.9409e-07	0.75556	1.42514e-07	0.872141	9.76804e-08	NA	NA	0.9324	3.868e-05	0.969188	2.91267e-05	0.982883	1.4175e-05	NA	NA
RNF123	7.0552e-07	4.96703e-05	4.95984	Brain_Amygdala	2.90559e-07	5.61942e-05	-5.12947	Brain_Hippocampus	7.71123e-05	0.00545993	3.9532	NA	NA	NA	1	1	1	0	3	-0.211971	-4.99313	0.311316	5.26198	0.500495	-3.92282	NA	NA	0.83213	5.9409e-07	0.75556	1.42514e-07	0.616726	8.75202e-05	NA	NA	0.9324	3.868e-05	0.969188	2.91267e-05	0.950371	0.00525541	NA	NA
RNF123	7.0552e-07	4.96703e-05	4.95984	Brain_Amygdala	2.90559e-07	5.61942e-05	-5.12947	Brain_Hypothalamus	1.77312e-07	3.4434e-05	-5.22167	NA	NA	NA	1	1	1	0	3	-0.211971	-4.99313	0.311316	5.26198	0.16094	5.33099	NA	NA	0.83213	5.9409e-07	0.75556	1.42514e-07	0.872141	9.76804e-08	NA	NA	0.9324	3.868e-05	0.969188	2.91267e-05	0.984471	1.56236e-05	NA	NA
RNF123	7.0552e-07	4.96703e-05	4.95984	Brain_Amygdala	2.90559e-07	5.61942e-05	-5.12947	Brain_Nucleus_accumbens_basal_ganglia	1.83042e-07	3.05463e-05	-5.21578	NA	NA	NA	1	1	1	0	3	-0.211971	-4.99313	0.311316	5.26198	0.398247	5.36775	NA	NA	0.83213	5.9409e-07	0.75556	1.42514e-07	0.690448	7.97245e-08	NA	NA	0.9324	3.868e-05	0.969188	2.91267e-05	0.954343	1.22418e-05	NA	NA
RNF123	7.0552e-07	4.96703e-05	4.95984	Brain_Amygdala	2.90559e-07	5.61942e-05	-5.12947	Brain_Putamen_basal_ganglia	7.71123e-05	0.00489502	3.9532	NA	NA	NA	1	1	1	0	3	-0.211971	-4.99313	0.311316	5.26198	0.500495	-3.92282	NA	NA	0.83213	5.9409e-07	0.75556	1.42514e-07	0.616726	8.75202e-05	NA	NA	0.9324	3.868e-05	0.969188	2.91267e-05	0.945279	0.00502177	NA	NA
RNF123	7.0552e-07	4.96703e-05	4.95984	Brain_Amygdala	2.90559e-07	5.61942e-05	-5.12947	Breast_Mammary_Tissue	1.83042e-07	2.614e-05	-5.21578	NA	NA	NA	1	1	1	0	3	-0.211971	-4.99313	0.311316	5.26198	0.398247	5.36775	NA	NA	0.83213	5.9409e-07	0.75556	1.42514e-07	0.690448	7.97245e-08	NA	NA	0.9324	3.868e-05	0.969188	2.91267e-05	0.955417	1.10201e-05	NA	NA
RNF123	7.0552e-07	4.96703e-05	4.95984	Brain_Amygdala	2.90559e-07	5.61942e-05	-5.12947	Cells_Cultured_fibroblasts	2.90559e-07	4.06249e-05	-5.12947	NA	NA	NA	1	1	1	0	3	-0.211971	-4.99313	0.311316	5.26198	0.311316	5.26198	NA	NA	0.83213	5.9409e-07	0.75556	1.42514e-07	0.75556	1.42514e-07	NA	NA	0.9324	3.868e-05	0.969188	2.91267e-05	0.96098	1.86802e-05	NA	NA
RNF123	7.0552e-07	4.96703e-05	4.95984	Brain_Amygdala	2.90559e-07	5.61942e-05	-5.12947	Cells_EBV-transformed_lymphocytes	2.90559e-07	3.29475e-05	5.12947	NA	NA	NA	1	1	1	0	3	-0.211971	-4.99313	0.311316	5.26198	-0.311316	-5.26198	NA	NA	0.83213	5.9409e-07	0.75556	1.42514e-07	0.75556	1.42514e-07	NA	NA	0.9324	3.868e-05	0.969188	2.91267e-05	0.959718	1.58284e-05	NA	NA
RNF123	7.0552e-07	4.96703e-05	4.95984	Brain_Amygdala	2.90559e-07	5.61942e-05	-5.12947	Colon_Sigmoid	2.90559e-07	3.80057e-05	-5.12947	NA	NA	NA	1	1	1	0	3	-0.211971	-4.99313	0.311316	5.26198	-0.178987	4.84228	NA	NA	0.83213	5.9409e-07	0.75556	1.42514e-07	0.857948	1.28359e-06	NA	NA	0.9324	3.868e-05	0.969188	2.91267e-05	0.981658	0.000123873	NA	NA
RNF123	7.0552e-07	4.96703e-05	4.95984	Brain_Amygdala	2.90559e-07	5.61942e-05	-5.12947	Colon_Transverse	1.77312e-07	2.71197e-05	-5.22167	NA	NA	NA	1	1	1	0	3	-0.211971	-4.99313	0.311316	5.26198	0.16094	5.33099	NA	NA	0.83213	5.9409e-07	0.75556	1.42514e-07	0.872141	9.76804e-08	NA	NA	0.9324	3.868e-05	0.969188	2.91267e-05	0.984116	1.45466e-05	NA	NA
RNF123	7.0552e-07	4.96703e-05	4.95984	Brain_Amygdala	2.90559e-07	5.61942e-05	-5.12947	Esophagus_Gastroesophageal_Junction	2.90559e-07	3.97355e-05	-5.12947	NA	NA	NA	1	1	1	0	3	-0.211971	-4.99313	0.311316	5.26198	-0.171662	4.92007	NA	NA	0.83213	5.9409e-07	0.75556	1.42514e-07	0.863703	8.65121e-07	NA	NA	0.9324	3.868e-05	0.969188	2.91267e-05	0.982857	8.73799e-05	NA	NA
RNF123	7.0552e-07	4.96703e-05	4.95984	Brain_Amygdala	2.90559e-07	5.61942e-05	-5.12947	Esophagus_Mucosa	7.71123e-05	0.00423679	3.9532	NA	NA	NA	1	1	1	0	3	-0.211971	-4.99313	0.311316	5.26198	0.500495	-3.92282	NA	NA	0.83213	5.9409e-07	0.75556	1.42514e-07	0.616726	8.75202e-05	NA	NA	0.9324	3.868e-05	0.969188	2.91267e-05	0.94368	0.00422769	NA	NA
RNF123	7.0552e-07	4.96703e-05	4.95984	Brain_Amygdala	2.90559e-07	5.61942e-05	-5.12947	Esophagus_Muscularis	2.90559e-07	3.81179e-05	5.12947	NA	NA	NA	1	1	1	0	3	-0.211971	-4.99313	0.311316	5.26198	-0.311316	-5.26198	NA	NA	0.83213	5.9409e-07	0.75556	1.42514e-07	0.75556	1.42514e-07	NA	NA	0.9324	3.868e-05	0.969188	2.91267e-05	0.966026	1.75002e-05	NA	NA
RNF123	7.0552e-07	4.96703e-05	4.95984	Brain_Amygdala	2.90559e-07	5.61942e-05	-5.12947	Heart_Atrial_Appendage	7.71123e-05	0.00459644	3.9532	NA	NA	NA	1	1	1	0	3	-0.211971	-4.99313	0.311316	5.26198	0.500495	-3.92282	NA	NA	0.83213	5.9409e-07	0.75556	1.42514e-07	0.616726	8.75202e-05	NA	NA	0.9324	3.868e-05	0.969188	2.91267e-05	0.947481	0.00463549	NA	NA
RNF123	7.0552e-07	4.96703e-05	4.95984	Brain_Amygdala	2.90559e-07	5.61942e-05	-5.12947	Heart_Left_Ventricle	2.90559e-07	4.50485e-05	-5.12947	NA	NA	NA	1	1	1	0	3	-0.211971	-4.99313	0.311316	5.26198	0.311316	5.26198	NA	NA	0.83213	5.9409e-07	0.75556	1.42514e-07	0.75556	1.42514e-07	NA	NA	0.9324	3.868e-05	0.969188	2.91267e-05	0.963839	2.03716e-05	NA	NA
RNF123	7.0552e-07	4.96703e-05	4.95984	Brain_Amygdala	2.90559e-07	5.61942e-05	-5.12947	Kidney_Cortex	7.71123e-05	0.00511647	3.9532	NA	NA	NA	1	1	1	0	3	-0.211971	-4.99313	0.311316	5.26198	0.500495	-3.92282	NA	NA	0.83213	5.9409e-07	0.75556	1.42514e-07	0.616726	8.75202e-05	NA	NA	0.9324	3.868e-05	0.969188	2.91267e-05	0.947406	0.00538612	NA	NA
RNF123	7.0552e-07	4.96703e-05	4.95984	Brain_Amygdala	2.90559e-07	5.61942e-05	-5.12947	Liver	1.83042e-07	3.33896e-05	-5.21578	NA	NA	NA	1	1	1	0	3	-0.211971	-4.99313	0.311316	5.26198	0.398247	5.36775	NA	NA	0.83213	5.9409e-07	0.75556	1.42514e-07	0.690448	7.97245e-08	NA	NA	0.9324	3.868e-05	0.969188	2.91267e-05	0.945748	1.29926e-05	NA	NA
RNF123	7.0552e-07	4.96703e-05	4.95984	Brain_Amygdala	2.90559e-07	5.61942e-05	-5.12947	Lung	1.77312e-07	2.6064e-05	-5.22167	NA	NA	NA	1	1	1	0	3	-0.211971	-4.99313	0.311316	5.26198	0.16094	5.33099	NA	NA	0.83213	5.9409e-07	0.75556	1.42514e-07	0.872141	9.76804e-08	NA	NA	0.9324	3.868e-05	0.969188	2.91267e-05	0.983169	1.41745e-05	NA	NA
RNF123	7.0552e-07	4.96703e-05	4.95984	Brain_Amygdala	2.90559e-07	5.61942e-05	-5.12947	Minor_Salivary_Gland	7.71123e-05	0.00412002	3.9532	NA	NA	NA	1	1	1	0	3	-0.211971	-4.99313	0.311316	5.26198	0.500495	-3.92282	NA	NA	0.83213	5.9409e-07	0.75556	1.42514e-07	0.616726	8.75202e-05	NA	NA	0.9324	3.868e-05	0.969188	2.91267e-05	0.94243	0.00438917	NA	NA
RNF123	7.0552e-07	4.96703e-05	4.95984	Brain_Amygdala	2.90559e-07	5.61942e-05	-5.12947	Muscle_Skeletal	2.90559e-07	4.14636e-05	-5.12947	NA	NA	NA	1	1	1	0	3	-0.211971	-4.99313	0.311316	5.26198	0.311316	5.26198	NA	NA	0.83213	5.9409e-07	0.75556	1.42514e-07	0.75556	1.42514e-07	NA	NA	0.9324	3.868e-05	0.969188	2.91267e-05	0.9602	2.02995e-05	NA	NA
RNF123	7.0552e-07	4.96703e-05	4.95984	Brain_Amygdala	2.90559e-07	5.61942e-05	-5.12947	Nerve_Tibial	1.83042e-07	2.71143e-05	-5.21578	NA	NA	NA	1	1	1	0	3	-0.211971	-4.99313	0.311316	5.26198	0.398247	5.36775	NA	NA	0.83213	5.9409e-07	0.75556	1.42514e-07	0.690448	7.97245e-08	NA	NA	0.9324	3.868e-05	0.969188	2.91267e-05	0.956912	1.15833e-05	NA	NA
RNF123	7.0552e-07	4.96703e-05	4.95984	Brain_Amygdala	2.90559e-07	5.61942e-05	-5.12947	Ovary	1.77312e-07	2.94869e-05	-5.22167	NA	NA	NA	1	1	1	0	3	-0.211971	-4.99313	0.311316	5.26198	0.16094	5.33099	NA	NA	0.83213	5.9409e-07	0.75556	1.42514e-07	0.872141	9.76804e-08	NA	NA	0.9324	3.868e-05	0.969188	2.91267e-05	0.984824	1.40544e-05	NA	NA
RNF123	7.0552e-07	4.96703e-05	4.95984	Brain_Amygdala	2.90559e-07	5.61942e-05	-5.12947	Pancreas	7.71123e-05	0.00437927	3.9532	NA	NA	NA	1	1	1	0	3	-0.211971	-4.99313	0.311316	5.26198	0.500495	-3.92282	NA	NA	0.83213	5.9409e-07	0.75556	1.42514e-07	0.616726	8.75202e-05	NA	NA	0.9324	3.868e-05	0.969188	2.91267e-05	0.942884	0.00441558	NA	NA
RNF123	7.0552e-07	4.96703e-05	4.95984	Brain_Amygdala	2.90559e-07	5.61942e-05	-5.12947	Pituitary	1.83042e-07	3.14231e-05	-5.21578	NA	NA	NA	1	1	1	0	3	-0.211971	-4.99313	0.311316	5.26198	0.398247	5.36775	NA	NA	0.83213	5.9409e-07	0.75556	1.42514e-07	0.690448	7.97245e-08	NA	NA	0.9324	3.868e-05	0.969188	2.91267e-05	0.96051	1.19142e-05	NA	NA
RNF123	7.0552e-07	4.96703e-05	4.95984	Brain_Amygdala	2.90559e-07	5.61942e-05	-5.12947	Prostate	1.83042e-07	2.75567e-05	-5.21578	NA	NA	NA	1	1	1	0	3	-0.211971	-4.99313	0.311316	5.26198	0.398247	5.36775	NA	NA	0.83213	5.9409e-07	0.75556	1.42514e-07	0.690448	7.97245e-08	NA	NA	0.9324	3.868e-05	0.969188	2.91267e-05	0.953837	1.14902e-05	NA	NA
RNF123	7.0552e-07	4.96703e-05	4.95984	Brain_Amygdala	2.90559e-07	5.61942e-05	-5.12947	Skin_Not_Sun_Exposed_Suprapubic	1.83042e-07	3.08583e-05	-5.21578	NA	NA	NA	1	1	1	0	3	-0.211971	-4.99313	0.311316	5.26198	0.398247	5.36775	NA	NA	0.83213	5.9409e-07	0.75556	1.42514e-07	0.690448	7.97245e-08	NA	NA	0.9324	3.868e-05	0.969188	2.91267e-05	0.957861	1.17943e-05	NA	NA
RNF123	7.0552e-07	4.96703e-05	4.95984	Brain_Amygdala	2.90559e-07	5.61942e-05	-5.12947	Skin_Sun_Exposed_Lower_leg	1.77312e-07	2.6501e-05	-5.22167	NA	NA	NA	1	1	1	0	3	-0.211971	-4.99313	0.311316	5.26198	0.16094	5.33099	NA	NA	0.83213	5.9409e-07	0.75556	1.42514e-07	0.872141	9.76804e-08	NA	NA	0.9324	3.868e-05	0.969188	2.91267e-05	0.985776	1.36753e-05	NA	NA
RNF123	7.0552e-07	4.96703e-05	4.95984	Brain_Amygdala	2.90559e-07	5.61942e-05	-5.12947	Small_Intestine_Terminal_Ileum	1.83042e-07	2.86365e-05	-5.21578	NA	NA	NA	1	1	1	0	3	-0.211971	-4.99313	0.311316	5.26198	0.398247	5.36775	NA	NA	0.83213	5.9409e-07	0.75556	1.42514e-07	0.690448	7.97245e-08	NA	NA	0.9324	3.868e-05	0.969188	2.91267e-05	0.957135	1.21356e-05	NA	NA
RNF123	7.0552e-07	4.96703e-05	4.95984	Brain_Amygdala	2.90559e-07	5.61942e-05	-5.12947	Spleen	2.90559e-07	4.06029e-05	-5.12947	NA	NA	NA	1	1	1	0	3	-0.211971	-4.99313	0.311316	5.26198	0.311316	5.26198	NA	NA	0.83213	5.9409e-07	0.75556	1.42514e-07	0.75556	1.42514e-07	NA	NA	0.9324	3.868e-05	0.969188	2.91267e-05	0.96246	1.81825e-05	NA	NA
RNF123	7.0552e-07	4.96703e-05	4.95984	Brain_Amygdala	2.90559e-07	5.61942e-05	-5.12947	Stomach	7.71123e-05	0.00440631	3.9532	NA	NA	NA	1	1	1	0	3	-0.211971	-4.99313	0.311316	5.26198	0.500495	-3.92282	NA	NA	0.83213	5.9409e-07	0.75556	1.42514e-07	0.616726	8.75202e-05	NA	NA	0.9324	3.868e-05	0.969188	2.91267e-05	0.946984	0.00459457	NA	NA
RNF123	7.0552e-07	4.96703e-05	4.95984	Brain_Amygdala	2.90559e-07	5.61942e-05	-5.12947	Testis	2.90559e-07	4.39928e-05	-5.12947	NA	NA	NA	1	1	1	0	3	-0.211971	-4.99313	0.311316	5.26198	0.311316	5.26198	NA	NA	0.83213	5.9409e-07	0.75556	1.42514e-07	0.75556	1.42514e-07	NA	NA	0.9324	3.868e-05	0.969188	2.91267e-05	0.970032	2.178e-05	NA	NA
RNF123	7.0552e-07	4.96703e-05	4.95984	Brain_Amygdala	2.90559e-07	5.61942e-05	-5.12947	Thyroid	1.83042e-07	2.78068e-05	-5.21578	NA	NA	NA	1	1	1	0	3	-0.211971	-4.99313	0.311316	5.26198	0.398247	5.36775	NA	NA	0.83213	5.9409e-07	0.75556	1.42514e-07	0.690448	7.97245e-08	NA	NA	0.9324	3.868e-05	0.969188	2.91267e-05	0.954443	1.1034e-05	NA	NA
RNF123	7.0552e-07	4.96703e-05	4.95984	Brain_Amygdala	2.90559e-07	5.61942e-05	-5.12947	Uterus	1.83042e-07	2.91117e-05	-5.21578	NA	NA	NA	1	1	1	0	3	-0.211971	-4.99313	0.311316	5.26198	0.398247	5.36775	NA	NA	0.83213	5.9409e-07	0.75556	1.42514e-07	0.690448	7.97245e-08	NA	NA	0.9324	3.868e-05	0.969188	2.91267e-05	0.956172	1.14958e-05	NA	NA
RNF123	7.0552e-07	4.96703e-05	4.95984	Brain_Amygdala	2.90559e-07	5.61942e-05	-5.12947	Vagina	1.77312e-07	2.86475e-05	-5.22167	NA	NA	NA	1	1	1	0	3	-0.211971	-4.99313	0.311316	5.26198	0.16094	5.33099	NA	NA	0.83213	5.9409e-07	0.75556	1.42514e-07	0.872141	9.76804e-08	NA	NA	0.9324	3.868e-05	0.969188	2.91267e-05	0.98331	1.45688e-05	NA	NA
RNF123	7.0552e-07	4.96703e-05	4.95984	Brain_Amygdala	2.90559e-07	5.61942e-05	-5.12947	Whole_Blood	1.83042e-07	2.71809e-05	-5.21578	NA	NA	NA	1	1	1	0	3	-0.211971	-4.99313	0.311316	5.26198	0.398247	5.36775	NA	NA	0.83213	5.9409e-07	0.75556	1.42514e-07	0.690448	7.97245e-08	NA	NA	0.9324	3.868e-05	0.969188	2.91267e-05	0.955701	1.09661e-05	NA	NA
RNF123	7.0552e-07	4.96703e-05	4.95984	Brain_Amygdala	2.90559e-07	5.61942e-05	-5.12947	smultixcan	1.71929e-07	2.44815e-05	-5.21463	NA	NA	NA	1	1	1	0	3	-0.211971	-4.99313	0.311316	5.26198	0.270417	5.34358	NA	NA	0.83213	5.9409e-07	0.75556	1.42514e-07	0.785679	8.471e-08	NA	NA	0.9324	3.868e-05	0.969188	2.91267e-05	0.969451	1.18227e-05	NA	NA
RNF123	7.0552e-07	4.96703e-05	4.95984	Brain_Anterior_cingulate_cortex_BA24	2.4682e-07	3.92862e-05	-5.1601	Adipose_Subcutaneous	1.77312e-07	2.76597e-05	-5.22167	NA	NA	NA	1	1	1	0	3	-0.211971	-4.99313	0.213523	5.28016	0.16094	5.33099	NA	NA	0.83213	5.9409e-07	0.830919	1.29072e-07	0.872141	9.76804e-08	NA	NA	0.9324	3.868e-05	0.984309	2.28815e-05	0.983162	1.39973e-05	NA	NA
RNF123	7.0552e-07	4.96703e-05	4.95984	Brain_Anterior_cingulate_cortex_BA24	2.4682e-07	3.92862e-05	-5.1601	Adipose_Visceral_Omentum	1.77312e-07	2.71911e-05	-5.22167	NA	NA	NA	1	1	1	0	3	-0.211971	-4.99313	0.213523	5.28016	0.16094	5.33099	NA	NA	0.83213	5.9409e-07	0.830919	1.29072e-07	0.872141	9.76804e-08	NA	NA	0.9324	3.868e-05	0.984309	2.28815e-05	0.98156	1.36877e-05	NA	NA
RNF123	7.0552e-07	4.96703e-05	4.95984	Brain_Anterior_cingulate_cortex_BA24	2.4682e-07	3.92862e-05	-5.1601	Adrenal_Gland	1.83042e-07	2.90979e-05	-5.21578	NA	NA	NA	1	1	1	0	3	-0.211971	-4.99313	0.213523	5.28016	0.398247	5.36775	NA	NA	0.83213	5.9409e-07	0.830919	1.29072e-07	0.690448	7.97245e-08	NA	NA	0.9324	3.868e-05	0.984309	2.28815e-05	0.9516	1.17972e-05	NA	NA
RNF123	7.0552e-07	4.96703e-05	4.95984	Brain_Anterior_cingulate_cortex_BA24	2.4682e-07	3.92862e-05	-5.1601	Artery_Aorta	2.90559e-07	3.74751e-05	5.12947	NA	NA	NA	1	1	1	0	3	-0.211971	-4.99313	0.213523	5.28016	-0.311316	-5.26198	NA	NA	0.83213	5.9409e-07	0.830919	1.29072e-07	0.75556	1.42514e-07	NA	NA	0.9324	3.868e-05	0.984309	2.28815e-05	0.96282	1.78026e-05	NA	NA
RNF123	7.0552e-07	4.96703e-05	4.95984	Brain_Anterior_cingulate_cortex_BA24	2.4682e-07	3.92862e-05	-5.1601	Artery_Coronary	2.90559e-07	4.23377e-05	5.12947	NA	NA	NA	1	1	1	0	3	-0.211971	-4.99313	0.213523	5.28016	-0.311316	-5.26198	NA	NA	0.83213	5.9409e-07	0.830919	1.29072e-07	0.75556	1.42514e-07	NA	NA	0.9324	3.868e-05	0.984309	2.28815e-05	0.957687	1.9503e-05	NA	NA
RNF123	7.0552e-07	4.96703e-05	4.95984	Brain_Anterior_cingulate_cortex_BA24	2.4682e-07	3.92862e-05	-5.1601	Artery_Tibial	7.71123e-05	0.0039485	3.9532	NA	NA	NA	1	1	1	0	3	-0.211971	-4.99313	0.213523	5.28016	0.500495	-3.92282	NA	NA	0.83213	5.9409e-07	0.830919	1.29072e-07	0.616726	8.75202e-05	NA	NA	0.9324	3.868e-05	0.984309	2.28815e-05	0.942424	0.00413052	NA	NA
RNF123	7.0552e-07	4.96703e-05	4.95984	Brain_Anterior_cingulate_cortex_BA24	2.4682e-07	3.92862e-05	-5.1601	Brain_Anterior_cingulate_cortex_BA24	7.71123e-05	0.00487197	3.9532	NA	NA	NA	1	1	1	0	3	-0.211971	-4.99313	0.213523	5.28016	0.500495	-3.92282	NA	NA	0.83213	5.9409e-07	0.830919	1.29072e-07	0.616726	8.75202e-05	NA	NA	0.9324	3.868e-05	0.984309	2.28815e-05	0.939682	0.00508967	NA	NA
RNF123	7.0552e-07	4.96703e-05	4.95984	Brain_Anterior_cingulate_cortex_BA24	2.4682e-07	3.92862e-05	-5.1601	Brain_Caudate_basal_ganglia	1.83042e-07	3.30438e-05	-5.21578	NA	NA	NA	1	1	1	0	3	-0.211971	-4.99313	0.213523	5.28016	0.398247	5.36775	NA	NA	0.83213	5.9409e-07	0.830919	1.29072e-07	0.690448	7.97245e-08	NA	NA	0.9324	3.868e-05	0.984309	2.28815e-05	0.956278	1.1995e-05	NA	NA
RNF123	7.0552e-07	4.96703e-05	4.95984	Brain_Anterior_cingulate_cortex_BA24	2.4682e-07	3.92862e-05	-5.1601	Brain_Cerebellar_Hemisphere	1.77312e-07	2.7288e-05	5.22167	NA	NA	NA	1	1	1	0	3	-0.211971	-4.99313	0.213523	5.28016	-0.16094	-5.33099	NA	NA	0.83213	5.9409e-07	0.830919	1.29072e-07	0.872141	9.76804e-08	NA	NA	0.9324	3.868e-05	0.984309	2.28815e-05	0.986582	1.30846e-05	NA	NA
RNF123	7.0552e-07	4.96703e-05	4.95984	Brain_Anterior_cingulate_cortex_BA24	2.4682e-07	3.92862e-05	-5.1601	Brain_Cerebellum	1.77312e-07	2.80216e-05	5.22167	NA	NA	NA	1	1	1	0	3	-0.211971	-4.99313	0.213523	5.28016	-0.16094	-5.33099	NA	NA	0.83213	5.9409e-07	0.830919	1.29072e-07	0.872141	9.76804e-08	NA	NA	0.9324	3.868e-05	0.984309	2.28815e-05	0.983979	1.32041e-05	NA	NA
RNF123	7.0552e-07	4.96703e-05	4.95984	Brain_Anterior_cingulate_cortex_BA24	2.4682e-07	3.92862e-05	-5.1601	Brain_Cortex	1.77312e-07	2.85963e-05	-5.22167	NA	NA	NA	1	1	1	0	3	-0.211971	-4.99313	0.213523	5.28016	0.16094	5.33099	NA	NA	0.83213	5.9409e-07	0.830919	1.29072e-07	0.872141	9.76804e-08	NA	NA	0.9324	3.868e-05	0.984309	2.28815e-05	0.983683	1.35372e-05	NA	NA
RNF123	7.0552e-07	4.96703e-05	4.95984	Brain_Anterior_cingulate_cortex_BA24	2.4682e-07	3.92862e-05	-5.1601	Brain_Frontal_Cortex_BA9	1.77312e-07	2.93895e-05	-5.22167	NA	NA	NA	1	1	1	0	3	-0.211971	-4.99313	0.213523	5.28016	0.16094	5.33099	NA	NA	0.83213	5.9409e-07	0.830919	1.29072e-07	0.872141	9.76804e-08	NA	NA	0.9324	3.868e-05	0.984309	2.28815e-05	0.982883	1.4175e-05	NA	NA
RNF123	7.0552e-07	4.96703e-05	4.95984	Brain_Anterior_cingulate_cortex_BA24	2.4682e-07	3.92862e-05	-5.1601	Brain_Hippocampus	7.71123e-05	0.00545993	3.9532	NA	NA	NA	1	1	1	0	3	-0.211971	-4.99313	0.213523	5.28016	0.500495	-3.92282	NA	NA	0.83213	5.9409e-07	0.830919	1.29072e-07	0.616726	8.75202e-05	NA	NA	0.9324	3.868e-05	0.984309	2.28815e-05	0.950371	0.00525541	NA	NA
RNF123	7.0552e-07	4.96703e-05	4.95984	Brain_Anterior_cingulate_cortex_BA24	2.4682e-07	3.92862e-05	-5.1601	Brain_Hypothalamus	1.77312e-07	3.4434e-05	-5.22167	NA	NA	NA	1	1	1	0	3	-0.211971	-4.99313	0.213523	5.28016	0.16094	5.33099	NA	NA	0.83213	5.9409e-07	0.830919	1.29072e-07	0.872141	9.76804e-08	NA	NA	0.9324	3.868e-05	0.984309	2.28815e-05	0.984471	1.56236e-05	NA	NA
RNF123	7.0552e-07	4.96703e-05	4.95984	Brain_Anterior_cingulate_cortex_BA24	2.4682e-07	3.92862e-05	-5.1601	Brain_Nucleus_accumbens_basal_ganglia	1.83042e-07	3.05463e-05	-5.21578	NA	NA	NA	1	1	1	0	3	-0.211971	-4.99313	0.213523	5.28016	0.398247	5.36775	NA	NA	0.83213	5.9409e-07	0.830919	1.29072e-07	0.690448	7.97245e-08	NA	NA	0.9324	3.868e-05	0.984309	2.28815e-05	0.954343	1.22418e-05	NA	NA
RNF123	7.0552e-07	4.96703e-05	4.95984	Brain_Anterior_cingulate_cortex_BA24	2.4682e-07	3.92862e-05	-5.1601	Brain_Putamen_basal_ganglia	7.71123e-05	0.00489502	3.9532	NA	NA	NA	1	1	1	0	3	-0.211971	-4.99313	0.213523	5.28016	0.500495	-3.92282	NA	NA	0.83213	5.9409e-07	0.830919	1.29072e-07	0.616726	8.75202e-05	NA	NA	0.9324	3.868e-05	0.984309	2.28815e-05	0.945279	0.00502177	NA	NA
RNF123	7.0552e-07	4.96703e-05	4.95984	Brain_Anterior_cingulate_cortex_BA24	2.4682e-07	3.92862e-05	-5.1601	Breast_Mammary_Tissue	1.83042e-07	2.614e-05	-5.21578	NA	NA	NA	1	1	1	0	3	-0.211971	-4.99313	0.213523	5.28016	0.398247	5.36775	NA	NA	0.83213	5.9409e-07	0.830919	1.29072e-07	0.690448	7.97245e-08	NA	NA	0.9324	3.868e-05	0.984309	2.28815e-05	0.955417	1.10201e-05	NA	NA
RNF123	7.0552e-07	4.96703e-05	4.95984	Brain_Anterior_cingulate_cortex_BA24	2.4682e-07	3.92862e-05	-5.1601	Cells_Cultured_fibroblasts	2.90559e-07	4.06249e-05	-5.12947	NA	NA	NA	1	1	1	0	3	-0.211971	-4.99313	0.213523	5.28016	0.311316	5.26198	NA	NA	0.83213	5.9409e-07	0.830919	1.29072e-07	0.75556	1.42514e-07	NA	NA	0.9324	3.868e-05	0.984309	2.28815e-05	0.96098	1.86802e-05	NA	NA
RNF123	7.0552e-07	4.96703e-05	4.95984	Brain_Anterior_cingulate_cortex_BA24	2.4682e-07	3.92862e-05	-5.1601	Cells_EBV-transformed_lymphocytes	2.90559e-07	3.29475e-05	5.12947	NA	NA	NA	1	1	1	0	3	-0.211971	-4.99313	0.213523	5.28016	-0.311316	-5.26198	NA	NA	0.83213	5.9409e-07	0.830919	1.29072e-07	0.75556	1.42514e-07	NA	NA	0.9324	3.868e-05	0.984309	2.28815e-05	0.959718	1.58284e-05	NA	NA
RNF123	7.0552e-07	4.96703e-05	4.95984	Brain_Anterior_cingulate_cortex_BA24	2.4682e-07	3.92862e-05	-5.1601	Colon_Sigmoid	2.90559e-07	3.80057e-05	-5.12947	NA	NA	NA	1	1	1	0	3	-0.211971	-4.99313	0.213523	5.28016	-0.178987	4.84228	NA	NA	0.83213	5.9409e-07	0.830919	1.29072e-07	0.857948	1.28359e-06	NA	NA	0.9324	3.868e-05	0.984309	2.28815e-05	0.981658	0.000123873	NA	NA
RNF123	7.0552e-07	4.96703e-05	4.95984	Brain_Anterior_cingulate_cortex_BA24	2.4682e-07	3.92862e-05	-5.1601	Colon_Transverse	1.77312e-07	2.71197e-05	-5.22167	NA	NA	NA	1	1	1	0	3	-0.211971	-4.99313	0.213523	5.28016	0.16094	5.33099	NA	NA	0.83213	5.9409e-07	0.830919	1.29072e-07	0.872141	9.76804e-08	NA	NA	0.9324	3.868e-05	0.984309	2.28815e-05	0.984116	1.45466e-05	NA	NA
RNF123	7.0552e-07	4.96703e-05	4.95984	Brain_Anterior_cingulate_cortex_BA24	2.4682e-07	3.92862e-05	-5.1601	Esophagus_Gastroesophageal_Junction	2.90559e-07	3.97355e-05	-5.12947	NA	NA	NA	1	1	1	0	3	-0.211971	-4.99313	0.213523	5.28016	-0.171662	4.92007	NA	NA	0.83213	5.9409e-07	0.830919	1.29072e-07	0.863703	8.65121e-07	NA	NA	0.9324	3.868e-05	0.984309	2.28815e-05	0.982857	8.73799e-05	NA	NA
RNF123	7.0552e-07	4.96703e-05	4.95984	Brain_Anterior_cingulate_cortex_BA24	2.4682e-07	3.92862e-05	-5.1601	Esophagus_Mucosa	7.71123e-05	0.00423679	3.9532	NA	NA	NA	1	1	1	0	3	-0.211971	-4.99313	0.213523	5.28016	0.500495	-3.92282	NA	NA	0.83213	5.9409e-07	0.830919	1.29072e-07	0.616726	8.75202e-05	NA	NA	0.9324	3.868e-05	0.984309	2.28815e-05	0.94368	0.00422769	NA	NA
RNF123	7.0552e-07	4.96703e-05	4.95984	Brain_Anterior_cingulate_cortex_BA24	2.4682e-07	3.92862e-05	-5.1601	Esophagus_Muscularis	2.90559e-07	3.81179e-05	5.12947	NA	NA	NA	1	1	1	0	3	-0.211971	-4.99313	0.213523	5.28016	-0.311316	-5.26198	NA	NA	0.83213	5.9409e-07	0.830919	1.29072e-07	0.75556	1.42514e-07	NA	NA	0.9324	3.868e-05	0.984309	2.28815e-05	0.966026	1.75002e-05	NA	NA
RNF123	7.0552e-07	4.96703e-05	4.95984	Brain_Anterior_cingulate_cortex_BA24	2.4682e-07	3.92862e-05	-5.1601	Heart_Atrial_Appendage	7.71123e-05	0.00459644	3.9532	NA	NA	NA	1	1	1	0	3	-0.211971	-4.99313	0.213523	5.28016	0.500495	-3.92282	NA	NA	0.83213	5.9409e-07	0.830919	1.29072e-07	0.616726	8.75202e-05	NA	NA	0.9324	3.868e-05	0.984309	2.28815e-05	0.947481	0.00463549	NA	NA
RNF123	7.0552e-07	4.96703e-05	4.95984	Brain_Anterior_cingulate_cortex_BA24	2.4682e-07	3.92862e-05	-5.1601	Heart_Left_Ventricle	2.90559e-07	4.50485e-05	-5.12947	NA	NA	NA	1	1	1	0	3	-0.211971	-4.99313	0.213523	5.28016	0.311316	5.26198	NA	NA	0.83213	5.9409e-07	0.830919	1.29072e-07	0.75556	1.42514e-07	NA	NA	0.9324	3.868e-05	0.984309	2.28815e-05	0.963839	2.03716e-05	NA	NA
RNF123	7.0552e-07	4.96703e-05	4.95984	Brain_Anterior_cingulate_cortex_BA24	2.4682e-07	3.92862e-05	-5.1601	Kidney_Cortex	7.71123e-05	0.00511647	3.9532	NA	NA	NA	1	1	1	0	3	-0.211971	-4.99313	0.213523	5.28016	0.500495	-3.92282	NA	NA	0.83213	5.9409e-07	0.830919	1.29072e-07	0.616726	8.75202e-05	NA	NA	0.9324	3.868e-05	0.984309	2.28815e-05	0.947406	0.00538612	NA	NA
RNF123	7.0552e-07	4.96703e-05	4.95984	Brain_Anterior_cingulate_cortex_BA24	2.4682e-07	3.92862e-05	-5.1601	Liver	1.83042e-07	3.33896e-05	-5.21578	NA	NA	NA	1	1	1	0	3	-0.211971	-4.99313	0.213523	5.28016	0.398247	5.36775	NA	NA	0.83213	5.9409e-07	0.830919	1.29072e-07	0.690448	7.97245e-08	NA	NA	0.9324	3.868e-05	0.984309	2.28815e-05	0.945748	1.29926e-05	NA	NA
RNF123	7.0552e-07	4.96703e-05	4.95984	Brain_Anterior_cingulate_cortex_BA24	2.4682e-07	3.92862e-05	-5.1601	Lung	1.77312e-07	2.6064e-05	-5.22167	NA	NA	NA	1	1	1	0	3	-0.211971	-4.99313	0.213523	5.28016	0.16094	5.33099	NA	NA	0.83213	5.9409e-07	0.830919	1.29072e-07	0.872141	9.76804e-08	NA	NA	0.9324	3.868e-05	0.984309	2.28815e-05	0.983169	1.41745e-05	NA	NA
RNF123	7.0552e-07	4.96703e-05	4.95984	Brain_Anterior_cingulate_cortex_BA24	2.4682e-07	3.92862e-05	-5.1601	Minor_Salivary_Gland	7.71123e-05	0.00412002	3.9532	NA	NA	NA	1	1	1	0	3	-0.211971	-4.99313	0.213523	5.28016	0.500495	-3.92282	NA	NA	0.83213	5.9409e-07	0.830919	1.29072e-07	0.616726	8.75202e-05	NA	NA	0.9324	3.868e-05	0.984309	2.28815e-05	0.94243	0.00438917	NA	NA
RNF123	7.0552e-07	4.96703e-05	4.95984	Brain_Anterior_cingulate_cortex_BA24	2.4682e-07	3.92862e-05	-5.1601	Muscle_Skeletal	2.90559e-07	4.14636e-05	-5.12947	NA	NA	NA	1	1	1	0	3	-0.211971	-4.99313	0.213523	5.28016	0.311316	5.26198	NA	NA	0.83213	5.9409e-07	0.830919	1.29072e-07	0.75556	1.42514e-07	NA	NA	0.9324	3.868e-05	0.984309	2.28815e-05	0.9602	2.02995e-05	NA	NA
RNF123	7.0552e-07	4.96703e-05	4.95984	Brain_Anterior_cingulate_cortex_BA24	2.4682e-07	3.92862e-05	-5.1601	Nerve_Tibial	1.83042e-07	2.71143e-05	-5.21578	NA	NA	NA	1	1	1	0	3	-0.211971	-4.99313	0.213523	5.28016	0.398247	5.36775	NA	NA	0.83213	5.9409e-07	0.830919	1.29072e-07	0.690448	7.97245e-08	NA	NA	0.9324	3.868e-05	0.984309	2.28815e-05	0.956912	1.15833e-05	NA	NA
RNF123	7.0552e-07	4.96703e-05	4.95984	Brain_Anterior_cingulate_cortex_BA24	2.4682e-07	3.92862e-05	-5.1601	Ovary	1.77312e-07	2.94869e-05	-5.22167	NA	NA	NA	1	1	1	0	3	-0.211971	-4.99313	0.213523	5.28016	0.16094	5.33099	NA	NA	0.83213	5.9409e-07	0.830919	1.29072e-07	0.872141	9.76804e-08	NA	NA	0.9324	3.868e-05	0.984309	2.28815e-05	0.984824	1.40544e-05	NA	NA
RNF123	7.0552e-07	4.96703e-05	4.95984	Brain_Anterior_cingulate_cortex_BA24	2.4682e-07	3.92862e-05	-5.1601	Pancreas	7.71123e-05	0.00437927	3.9532	NA	NA	NA	1	1	1	0	3	-0.211971	-4.99313	0.213523	5.28016	0.500495	-3.92282	NA	NA	0.83213	5.9409e-07	0.830919	1.29072e-07	0.616726	8.75202e-05	NA	NA	0.9324	3.868e-05	0.984309	2.28815e-05	0.942884	0.00441558	NA	NA
RNF123	7.0552e-07	4.96703e-05	4.95984	Brain_Anterior_cingulate_cortex_BA24	2.4682e-07	3.92862e-05	-5.1601	Pituitary	1.83042e-07	3.14231e-05	-5.21578	NA	NA	NA	1	1	1	0	3	-0.211971	-4.99313	0.213523	5.28016	0.398247	5.36775	NA	NA	0.83213	5.9409e-07	0.830919	1.29072e-07	0.690448	7.97245e-08	NA	NA	0.9324	3.868e-05	0.984309	2.28815e-05	0.96051	1.19142e-05	NA	NA
RNF123	7.0552e-07	4.96703e-05	4.95984	Brain_Anterior_cingulate_cortex_BA24	2.4682e-07	3.92862e-05	-5.1601	Prostate	1.83042e-07	2.75567e-05	-5.21578	NA	NA	NA	1	1	1	0	3	-0.211971	-4.99313	0.213523	5.28016	0.398247	5.36775	NA	NA	0.83213	5.9409e-07	0.830919	1.29072e-07	0.690448	7.97245e-08	NA	NA	0.9324	3.868e-05	0.984309	2.28815e-05	0.953837	1.14902e-05	NA	NA
RNF123	7.0552e-07	4.96703e-05	4.95984	Brain_Anterior_cingulate_cortex_BA24	2.4682e-07	3.92862e-05	-5.1601	Skin_Not_Sun_Exposed_Suprapubic	1.83042e-07	3.08583e-05	-5.21578	NA	NA	NA	1	1	1	0	3	-0.211971	-4.99313	0.213523	5.28016	0.398247	5.36775	NA	NA	0.83213	5.9409e-07	0.830919	1.29072e-07	0.690448	7.97245e-08	NA	NA	0.9324	3.868e-05	0.984309	2.28815e-05	0.957861	1.17943e-05	NA	NA
RNF123	7.0552e-07	4.96703e-05	4.95984	Brain_Anterior_cingulate_cortex_BA24	2.4682e-07	3.92862e-05	-5.1601	Skin_Sun_Exposed_Lower_leg	1.77312e-07	2.6501e-05	-5.22167	NA	NA	NA	1	1	1	0	3	-0.211971	-4.99313	0.213523	5.28016	0.16094	5.33099	NA	NA	0.83213	5.9409e-07	0.830919	1.29072e-07	0.872141	9.76804e-08	NA	NA	0.9324	3.868e-05	0.984309	2.28815e-05	0.985776	1.36753e-05	NA	NA
RNF123	7.0552e-07	4.96703e-05	4.95984	Brain_Anterior_cingulate_cortex_BA24	2.4682e-07	3.92862e-05	-5.1601	Small_Intestine_Terminal_Ileum	1.83042e-07	2.86365e-05	-5.21578	NA	NA	NA	1	1	1	0	3	-0.211971	-4.99313	0.213523	5.28016	0.398247	5.36775	NA	NA	0.83213	5.9409e-07	0.830919	1.29072e-07	0.690448	7.97245e-08	NA	NA	0.9324	3.868e-05	0.984309	2.28815e-05	0.957135	1.21356e-05	NA	NA
RNF123	7.0552e-07	4.96703e-05	4.95984	Brain_Anterior_cingulate_cortex_BA24	2.4682e-07	3.92862e-05	-5.1601	Spleen	2.90559e-07	4.06029e-05	-5.12947	NA	NA	NA	1	1	1	0	3	-0.211971	-4.99313	0.213523	5.28016	0.311316	5.26198	NA	NA	0.83213	5.9409e-07	0.830919	1.29072e-07	0.75556	1.42514e-07	NA	NA	0.9324	3.868e-05	0.984309	2.28815e-05	0.96246	1.81825e-05	NA	NA
RNF123	7.0552e-07	4.96703e-05	4.95984	Brain_Anterior_cingulate_cortex_BA24	2.4682e-07	3.92862e-05	-5.1601	Stomach	7.71123e-05	0.00440631	3.9532	NA	NA	NA	1	1	1	0	3	-0.211971	-4.99313	0.213523	5.28016	0.500495	-3.92282	NA	NA	0.83213	5.9409e-07	0.830919	1.29072e-07	0.616726	8.75202e-05	NA	NA	0.9324	3.868e-05	0.984309	2.28815e-05	0.946984	0.00459457	NA	NA
RNF123	7.0552e-07	4.96703e-05	4.95984	Brain_Anterior_cingulate_cortex_BA24	2.4682e-07	3.92862e-05	-5.1601	Testis	2.90559e-07	4.39928e-05	-5.12947	NA	NA	NA	1	1	1	0	3	-0.211971	-4.99313	0.213523	5.28016	0.311316	5.26198	NA	NA	0.83213	5.9409e-07	0.830919	1.29072e-07	0.75556	1.42514e-07	NA	NA	0.9324	3.868e-05	0.984309	2.28815e-05	0.970032	2.178e-05	NA	NA
RNF123	7.0552e-07	4.96703e-05	4.95984	Brain_Anterior_cingulate_cortex_BA24	2.4682e-07	3.92862e-05	-5.1601	Thyroid	1.83042e-07	2.78068e-05	-5.21578	NA	NA	NA	1	1	1	0	3	-0.211971	-4.99313	0.213523	5.28016	0.398247	5.36775	NA	NA	0.83213	5.9409e-07	0.830919	1.29072e-07	0.690448	7.97245e-08	NA	NA	0.9324	3.868e-05	0.984309	2.28815e-05	0.954443	1.1034e-05	NA	NA
RNF123	7.0552e-07	4.96703e-05	4.95984	Brain_Anterior_cingulate_cortex_BA24	2.4682e-07	3.92862e-05	-5.1601	Uterus	1.83042e-07	2.91117e-05	-5.21578	NA	NA	NA	1	1	1	0	3	-0.211971	-4.99313	0.213523	5.28016	0.398247	5.36775	NA	NA	0.83213	5.9409e-07	0.830919	1.29072e-07	0.690448	7.97245e-08	NA	NA	0.9324	3.868e-05	0.984309	2.28815e-05	0.956172	1.14958e-05	NA	NA
RNF123	7.0552e-07	4.96703e-05	4.95984	Brain_Anterior_cingulate_cortex_BA24	2.4682e-07	3.92862e-05	-5.1601	Vagina	1.77312e-07	2.86475e-05	-5.22167	NA	NA	NA	1	1	1	0	3	-0.211971	-4.99313	0.213523	5.28016	0.16094	5.33099	NA	NA	0.83213	5.9409e-07	0.830919	1.29072e-07	0.872141	9.76804e-08	NA	NA	0.9324	3.868e-05	0.984309	2.28815e-05	0.98331	1.45688e-05	NA	NA
RNF123	7.0552e-07	4.96703e-05	4.95984	Brain_Anterior_cingulate_cortex_BA24	2.4682e-07	3.92862e-05	-5.1601	Whole_Blood	1.83042e-07	2.71809e-05	-5.21578	NA	NA	NA	1	1	1	0	3	-0.211971	-4.99313	0.213523	5.28016	0.398247	5.36775	NA	NA	0.83213	5.9409e-07	0.830919	1.29072e-07	0.690448	7.97245e-08	NA	NA	0.9324	3.868e-05	0.984309	2.28815e-05	0.955701	1.09661e-05	NA	NA
RNF123	7.0552e-07	4.96703e-05	4.95984	Brain_Anterior_cingulate_cortex_BA24	2.4682e-07	3.92862e-05	-5.1601	smultixcan	1.71929e-07	2.44815e-05	-5.21463	NA	NA	NA	1	1	1	0	3	-0.211971	-4.99313	0.213523	5.28016	0.270417	5.34358	NA	NA	0.83213	5.9409e-07	0.830919	1.29072e-07	0.785679	8.471e-08	NA	NA	0.9324	3.868e-05	0.984309	2.28815e-05	0.969451	1.18227e-05	NA	NA
RNF123	7.0552e-07	4.96703e-05	4.95984	Brain_Caudate_basal_ganglia	2.4682e-07	3.9531e-05	-5.1601	Adipose_Subcutaneous	1.77312e-07	2.76597e-05	-5.22167	NA	NA	NA	1	1	1	0	3	-0.211971	-4.99313	0.213523	5.28016	0.16094	5.33099	NA	NA	0.83213	5.9409e-07	0.830919	1.29072e-07	0.872141	9.76804e-08	NA	NA	0.9324	3.868e-05	0.988742	2.4749e-05	0.983162	1.39973e-05	NA	NA
RNF123	7.0552e-07	4.96703e-05	4.95984	Brain_Caudate_basal_ganglia	2.4682e-07	3.9531e-05	-5.1601	Adipose_Visceral_Omentum	1.77312e-07	2.71911e-05	-5.22167	NA	NA	NA	1	1	1	0	3	-0.211971	-4.99313	0.213523	5.28016	0.16094	5.33099	NA	NA	0.83213	5.9409e-07	0.830919	1.29072e-07	0.872141	9.76804e-08	NA	NA	0.9324	3.868e-05	0.988742	2.4749e-05	0.98156	1.36877e-05	NA	NA
RNF123	7.0552e-07	4.96703e-05	4.95984	Brain_Caudate_basal_ganglia	2.4682e-07	3.9531e-05	-5.1601	Adrenal_Gland	1.83042e-07	2.90979e-05	-5.21578	NA	NA	NA	1	1	1	0	3	-0.211971	-4.99313	0.213523	5.28016	0.398247	5.36775	NA	NA	0.83213	5.9409e-07	0.830919	1.29072e-07	0.690448	7.97245e-08	NA	NA	0.9324	3.868e-05	0.988742	2.4749e-05	0.9516	1.17972e-05	NA	NA
RNF123	7.0552e-07	4.96703e-05	4.95984	Brain_Caudate_basal_ganglia	2.4682e-07	3.9531e-05	-5.1601	Artery_Aorta	2.90559e-07	3.74751e-05	5.12947	NA	NA	NA	1	1	1	0	3	-0.211971	-4.99313	0.213523	5.28016	-0.311316	-5.26198	NA	NA	0.83213	5.9409e-07	0.830919	1.29072e-07	0.75556	1.42514e-07	NA	NA	0.9324	3.868e-05	0.988742	2.4749e-05	0.96282	1.78026e-05	NA	NA
RNF123	7.0552e-07	4.96703e-05	4.95984	Brain_Caudate_basal_ganglia	2.4682e-07	3.9531e-05	-5.1601	Artery_Coronary	2.90559e-07	4.23377e-05	5.12947	NA	NA	NA	1	1	1	0	3	-0.211971	-4.99313	0.213523	5.28016	-0.311316	-5.26198	NA	NA	0.83213	5.9409e-07	0.830919	1.29072e-07	0.75556	1.42514e-07	NA	NA	0.9324	3.868e-05	0.988742	2.4749e-05	0.957687	1.9503e-05	NA	NA
RNF123	7.0552e-07	4.96703e-05	4.95984	Brain_Caudate_basal_ganglia	2.4682e-07	3.9531e-05	-5.1601	Artery_Tibial	7.71123e-05	0.0039485	3.9532	NA	NA	NA	1	1	1	0	3	-0.211971	-4.99313	0.213523	5.28016	0.500495	-3.92282	NA	NA	0.83213	5.9409e-07	0.830919	1.29072e-07	0.616726	8.75202e-05	NA	NA	0.9324	3.868e-05	0.988742	2.4749e-05	0.942424	0.00413052	NA	NA
RNF123	7.0552e-07	4.96703e-05	4.95984	Brain_Caudate_basal_ganglia	2.4682e-07	3.9531e-05	-5.1601	Brain_Anterior_cingulate_cortex_BA24	7.71123e-05	0.00487197	3.9532	NA	NA	NA	1	1	1	0	3	-0.211971	-4.99313	0.213523	5.28016	0.500495	-3.92282	NA	NA	0.83213	5.9409e-07	0.830919	1.29072e-07	0.616726	8.75202e-05	NA	NA	0.9324	3.868e-05	0.988742	2.4749e-05	0.939682	0.00508967	NA	NA
RNF123	7.0552e-07	4.96703e-05	4.95984	Brain_Caudate_basal_ganglia	2.4682e-07	3.9531e-05	-5.1601	Brain_Caudate_basal_ganglia	1.83042e-07	3.30438e-05	-5.21578	NA	NA	NA	1	1	1	0	3	-0.211971	-4.99313	0.213523	5.28016	0.398247	5.36775	NA	NA	0.83213	5.9409e-07	0.830919	1.29072e-07	0.690448	7.97245e-08	NA	NA	0.9324	3.868e-05	0.988742	2.4749e-05	0.956278	1.1995e-05	NA	NA
RNF123	7.0552e-07	4.96703e-05	4.95984	Brain_Caudate_basal_ganglia	2.4682e-07	3.9531e-05	-5.1601	Brain_Cerebellar_Hemisphere	1.77312e-07	2.7288e-05	5.22167	NA	NA	NA	1	1	1	0	3	-0.211971	-4.99313	0.213523	5.28016	-0.16094	-5.33099	NA	NA	0.83213	5.9409e-07	0.830919	1.29072e-07	0.872141	9.76804e-08	NA	NA	0.9324	3.868e-05	0.988742	2.4749e-05	0.986582	1.30846e-05	NA	NA
RNF123	7.0552e-07	4.96703e-05	4.95984	Brain_Caudate_basal_ganglia	2.4682e-07	3.9531e-05	-5.1601	Brain_Cerebellum	1.77312e-07	2.80216e-05	5.22167	NA	NA	NA	1	1	1	0	3	-0.211971	-4.99313	0.213523	5.28016	-0.16094	-5.33099	NA	NA	0.83213	5.9409e-07	0.830919	1.29072e-07	0.872141	9.76804e-08	NA	NA	0.9324	3.868e-05	0.988742	2.4749e-05	0.983979	1.32041e-05	NA	NA
RNF123	7.0552e-07	4.96703e-05	4.95984	Brain_Caudate_basal_ganglia	2.4682e-07	3.9531e-05	-5.1601	Brain_Cortex	1.77312e-07	2.85963e-05	-5.22167	NA	NA	NA	1	1	1	0	3	-0.211971	-4.99313	0.213523	5.28016	0.16094	5.33099	NA	NA	0.83213	5.9409e-07	0.830919	1.29072e-07	0.872141	9.76804e-08	NA	NA	0.9324	3.868e-05	0.988742	2.4749e-05	0.983683	1.35372e-05	NA	NA
RNF123	7.0552e-07	4.96703e-05	4.95984	Brain_Caudate_basal_ganglia	2.4682e-07	3.9531e-05	-5.1601	Brain_Frontal_Cortex_BA9	1.77312e-07	2.93895e-05	-5.22167	NA	NA	NA	1	1	1	0	3	-0.211971	-4.99313	0.213523	5.28016	0.16094	5.33099	NA	NA	0.83213	5.9409e-07	0.830919	1.29072e-07	0.872141	9.76804e-08	NA	NA	0.9324	3.868e-05	0.988742	2.4749e-05	0.982883	1.4175e-05	NA	NA
RNF123	7.0552e-07	4.96703e-05	4.95984	Brain_Caudate_basal_ganglia	2.4682e-07	3.9531e-05	-5.1601	Brain_Hippocampus	7.71123e-05	0.00545993	3.9532	NA	NA	NA	1	1	1	0	3	-0.211971	-4.99313	0.213523	5.28016	0.500495	-3.92282	NA	NA	0.83213	5.9409e-07	0.830919	1.29072e-07	0.616726	8.75202e-05	NA	NA	0.9324	3.868e-05	0.988742	2.4749e-05	0.950371	0.00525541	NA	NA
RNF123	7.0552e-07	4.96703e-05	4.95984	Brain_Caudate_basal_ganglia	2.4682e-07	3.9531e-05	-5.1601	Brain_Hypothalamus	1.77312e-07	3.4434e-05	-5.22167	NA	NA	NA	1	1	1	0	3	-0.211971	-4.99313	0.213523	5.28016	0.16094	5.33099	NA	NA	0.83213	5.9409e-07	0.830919	1.29072e-07	0.872141	9.76804e-08	NA	NA	0.9324	3.868e-05	0.988742	2.4749e-05	0.984471	1.56236e-05	NA	NA
RNF123	7.0552e-07	4.96703e-05	4.95984	Brain_Caudate_basal_ganglia	2.4682e-07	3.9531e-05	-5.1601	Brain_Nucleus_accumbens_basal_ganglia	1.83042e-07	3.05463e-05	-5.21578	NA	NA	NA	1	1	1	0	3	-0.211971	-4.99313	0.213523	5.28016	0.398247	5.36775	NA	NA	0.83213	5.9409e-07	0.830919	1.29072e-07	0.690448	7.97245e-08	NA	NA	0.9324	3.868e-05	0.988742	2.4749e-05	0.954343	1.22418e-05	NA	NA
RNF123	7.0552e-07	4.96703e-05	4.95984	Brain_Caudate_basal_ganglia	2.4682e-07	3.9531e-05	-5.1601	Brain_Putamen_basal_ganglia	7.71123e-05	0.00489502	3.9532	NA	NA	NA	1	1	1	0	3	-0.211971	-4.99313	0.213523	5.28016	0.500495	-3.92282	NA	NA	0.83213	5.9409e-07	0.830919	1.29072e-07	0.616726	8.75202e-05	NA	NA	0.9324	3.868e-05	0.988742	2.4749e-05	0.945279	0.00502177	NA	NA
RNF123	7.0552e-07	4.96703e-05	4.95984	Brain_Caudate_basal_ganglia	2.4682e-07	3.9531e-05	-5.1601	Breast_Mammary_Tissue	1.83042e-07	2.614e-05	-5.21578	NA	NA	NA	1	1	1	0	3	-0.211971	-4.99313	0.213523	5.28016	0.398247	5.36775	NA	NA	0.83213	5.9409e-07	0.830919	1.29072e-07	0.690448	7.97245e-08	NA	NA	0.9324	3.868e-05	0.988742	2.4749e-05	0.955417	1.10201e-05	NA	NA
RNF123	7.0552e-07	4.96703e-05	4.95984	Brain_Caudate_basal_ganglia	2.4682e-07	3.9531e-05	-5.1601	Cells_Cultured_fibroblasts	2.90559e-07	4.06249e-05	-5.12947	NA	NA	NA	1	1	1	0	3	-0.211971	-4.99313	0.213523	5.28016	0.311316	5.26198	NA	NA	0.83213	5.9409e-07	0.830919	1.29072e-07	0.75556	1.42514e-07	NA	NA	0.9324	3.868e-05	0.988742	2.4749e-05	0.96098	1.86802e-05	NA	NA
RNF123	7.0552e-07	4.96703e-05	4.95984	Brain_Caudate_basal_ganglia	2.4682e-07	3.9531e-05	-5.1601	Cells_EBV-transformed_lymphocytes	2.90559e-07	3.29475e-05	5.12947	NA	NA	NA	1	1	1	0	3	-0.211971	-4.99313	0.213523	5.28016	-0.311316	-5.26198	NA	NA	0.83213	5.9409e-07	0.830919	1.29072e-07	0.75556	1.42514e-07	NA	NA	0.9324	3.868e-05	0.988742	2.4749e-05	0.959718	1.58284e-05	NA	NA
RNF123	7.0552e-07	4.96703e-05	4.95984	Brain_Caudate_basal_ganglia	2.4682e-07	3.9531e-05	-5.1601	Colon_Sigmoid	2.90559e-07	3.80057e-05	-5.12947	NA	NA	NA	1	1	1	0	3	-0.211971	-4.99313	0.213523	5.28016	-0.178987	4.84228	NA	NA	0.83213	5.9409e-07	0.830919	1.29072e-07	0.857948	1.28359e-06	NA	NA	0.9324	3.868e-05	0.988742	2.4749e-05	0.981658	0.000123873	NA	NA
RNF123	7.0552e-07	4.96703e-05	4.95984	Brain_Caudate_basal_ganglia	2.4682e-07	3.9531e-05	-5.1601	Colon_Transverse	1.77312e-07	2.71197e-05	-5.22167	NA	NA	NA	1	1	1	0	3	-0.211971	-4.99313	0.213523	5.28016	0.16094	5.33099	NA	NA	0.83213	5.9409e-07	0.830919	1.29072e-07	0.872141	9.76804e-08	NA	NA	0.9324	3.868e-05	0.988742	2.4749e-05	0.984116	1.45466e-05	NA	NA
RNF123	7.0552e-07	4.96703e-05	4.95984	Brain_Caudate_basal_ganglia	2.4682e-07	3.9531e-05	-5.1601	Esophagus_Gastroesophageal_Junction	2.90559e-07	3.97355e-05	-5.12947	NA	NA	NA	1	1	1	0	3	-0.211971	-4.99313	0.213523	5.28016	-0.171662	4.92007	NA	NA	0.83213	5.9409e-07	0.830919	1.29072e-07	0.863703	8.65121e-07	NA	NA	0.9324	3.868e-05	0.988742	2.4749e-05	0.982857	8.73799e-05	NA	NA
RNF123	7.0552e-07	4.96703e-05	4.95984	Brain_Caudate_basal_ganglia	2.4682e-07	3.9531e-05	-5.1601	Esophagus_Mucosa	7.71123e-05	0.00423679	3.9532	NA	NA	NA	1	1	1	0	3	-0.211971	-4.99313	0.213523	5.28016	0.500495	-3.92282	NA	NA	0.83213	5.9409e-07	0.830919	1.29072e-07	0.616726	8.75202e-05	NA	NA	0.9324	3.868e-05	0.988742	2.4749e-05	0.94368	0.00422769	NA	NA
RNF123	7.0552e-07	4.96703e-05	4.95984	Brain_Caudate_basal_ganglia	2.4682e-07	3.9531e-05	-5.1601	Esophagus_Muscularis	2.90559e-07	3.81179e-05	5.12947	NA	NA	NA	1	1	1	0	3	-0.211971	-4.99313	0.213523	5.28016	-0.311316	-5.26198	NA	NA	0.83213	5.9409e-07	0.830919	1.29072e-07	0.75556	1.42514e-07	NA	NA	0.9324	3.868e-05	0.988742	2.4749e-05	0.966026	1.75002e-05	NA	NA
RNF123	7.0552e-07	4.96703e-05	4.95984	Brain_Caudate_basal_ganglia	2.4682e-07	3.9531e-05	-5.1601	Heart_Atrial_Appendage	7.71123e-05	0.00459644	3.9532	NA	NA	NA	1	1	1	0	3	-0.211971	-4.99313	0.213523	5.28016	0.500495	-3.92282	NA	NA	0.83213	5.9409e-07	0.830919	1.29072e-07	0.616726	8.75202e-05	NA	NA	0.9324	3.868e-05	0.988742	2.4749e-05	0.947481	0.00463549	NA	NA
RNF123	7.0552e-07	4.96703e-05	4.95984	Brain_Caudate_basal_ganglia	2.4682e-07	3.9531e-05	-5.1601	Heart_Left_Ventricle	2.90559e-07	4.50485e-05	-5.12947	NA	NA	NA	1	1	1	0	3	-0.211971	-4.99313	0.213523	5.28016	0.311316	5.26198	NA	NA	0.83213	5.9409e-07	0.830919	1.29072e-07	0.75556	1.42514e-07	NA	NA	0.9324	3.868e-05	0.988742	2.4749e-05	0.963839	2.03716e-05	NA	NA
RNF123	7.0552e-07	4.96703e-05	4.95984	Brain_Caudate_basal_ganglia	2.4682e-07	3.9531e-05	-5.1601	Kidney_Cortex	7.71123e-05	0.00511647	3.9532	NA	NA	NA	1	1	1	0	3	-0.211971	-4.99313	0.213523	5.28016	0.500495	-3.92282	NA	NA	0.83213	5.9409e-07	0.830919	1.29072e-07	0.616726	8.75202e-05	NA	NA	0.9324	3.868e-05	0.988742	2.4749e-05	0.947406	0.00538612	NA	NA
RNF123	7.0552e-07	4.96703e-05	4.95984	Brain_Caudate_basal_ganglia	2.4682e-07	3.9531e-05	-5.1601	Liver	1.83042e-07	3.33896e-05	-5.21578	NA	NA	NA	1	1	1	0	3	-0.211971	-4.99313	0.213523	5.28016	0.398247	5.36775	NA	NA	0.83213	5.9409e-07	0.830919	1.29072e-07	0.690448	7.97245e-08	NA	NA	0.9324	3.868e-05	0.988742	2.4749e-05	0.945748	1.29926e-05	NA	NA
RNF123	7.0552e-07	4.96703e-05	4.95984	Brain_Caudate_basal_ganglia	2.4682e-07	3.9531e-05	-5.1601	Lung	1.77312e-07	2.6064e-05	-5.22167	NA	NA	NA	1	1	1	0	3	-0.211971	-4.99313	0.213523	5.28016	0.16094	5.33099	NA	NA	0.83213	5.9409e-07	0.830919	1.29072e-07	0.872141	9.76804e-08	NA	NA	0.9324	3.868e-05	0.988742	2.4749e-05	0.983169	1.41745e-05	NA	NA
RNF123	7.0552e-07	4.96703e-05	4.95984	Brain_Caudate_basal_ganglia	2.4682e-07	3.9531e-05	-5.1601	Minor_Salivary_Gland	7.71123e-05	0.00412002	3.9532	NA	NA	NA	1	1	1	0	3	-0.211971	-4.99313	0.213523	5.28016	0.500495	-3.92282	NA	NA	0.83213	5.9409e-07	0.830919	1.29072e-07	0.616726	8.75202e-05	NA	NA	0.9324	3.868e-05	0.988742	2.4749e-05	0.94243	0.00438917	NA	NA
RNF123	7.0552e-07	4.96703e-05	4.95984	Brain_Caudate_basal_ganglia	2.4682e-07	3.9531e-05	-5.1601	Muscle_Skeletal	2.90559e-07	4.14636e-05	-5.12947	NA	NA	NA	1	1	1	0	3	-0.211971	-4.99313	0.213523	5.28016	0.311316	5.26198	NA	NA	0.83213	5.9409e-07	0.830919	1.29072e-07	0.75556	1.42514e-07	NA	NA	0.9324	3.868e-05	0.988742	2.4749e-05	0.9602	2.02995e-05	NA	NA
RNF123	7.0552e-07	4.96703e-05	4.95984	Brain_Caudate_basal_ganglia	2.4682e-07	3.9531e-05	-5.1601	Nerve_Tibial	1.83042e-07	2.71143e-05	-5.21578	NA	NA	NA	1	1	1	0	3	-0.211971	-4.99313	0.213523	5.28016	0.398247	5.36775	NA	NA	0.83213	5.9409e-07	0.830919	1.29072e-07	0.690448	7.97245e-08	NA	NA	0.9324	3.868e-05	0.988742	2.4749e-05	0.956912	1.15833e-05	NA	NA
RNF123	7.0552e-07	4.96703e-05	4.95984	Brain_Caudate_basal_ganglia	2.4682e-07	3.9531e-05	-5.1601	Ovary	1.77312e-07	2.94869e-05	-5.22167	NA	NA	NA	1	1	1	0	3	-0.211971	-4.99313	0.213523	5.28016	0.16094	5.33099	NA	NA	0.83213	5.9409e-07	0.830919	1.29072e-07	0.872141	9.76804e-08	NA	NA	0.9324	3.868e-05	0.988742	2.4749e-05	0.984824	1.40544e-05	NA	NA
RNF123	7.0552e-07	4.96703e-05	4.95984	Brain_Caudate_basal_ganglia	2.4682e-07	3.9531e-05	-5.1601	Pancreas	7.71123e-05	0.00437927	3.9532	NA	NA	NA	1	1	1	0	3	-0.211971	-4.99313	0.213523	5.28016	0.500495	-3.92282	NA	NA	0.83213	5.9409e-07	0.830919	1.29072e-07	0.616726	8.75202e-05	NA	NA	0.9324	3.868e-05	0.988742	2.4749e-05	0.942884	0.00441558	NA	NA
RNF123	7.0552e-07	4.96703e-05	4.95984	Brain_Caudate_basal_ganglia	2.4682e-07	3.9531e-05	-5.1601	Pituitary	1.83042e-07	3.14231e-05	-5.21578	NA	NA	NA	1	1	1	0	3	-0.211971	-4.99313	0.213523	5.28016	0.398247	5.36775	NA	NA	0.83213	5.9409e-07	0.830919	1.29072e-07	0.690448	7.97245e-08	NA	NA	0.9324	3.868e-05	0.988742	2.4749e-05	0.96051	1.19142e-05	NA	NA
RNF123	7.0552e-07	4.96703e-05	4.95984	Brain_Caudate_basal_ganglia	2.4682e-07	3.9531e-05	-5.1601	Prostate	1.83042e-07	2.75567e-05	-5.21578	NA	NA	NA	1	1	1	0	3	-0.211971	-4.99313	0.213523	5.28016	0.398247	5.36775	NA	NA	0.83213	5.9409e-07	0.830919	1.29072e-07	0.690448	7.97245e-08	NA	NA	0.9324	3.868e-05	0.988742	2.4749e-05	0.953837	1.14902e-05	NA	NA
RNF123	7.0552e-07	4.96703e-05	4.95984	Brain_Caudate_basal_ganglia	2.4682e-07	3.9531e-05	-5.1601	Skin_Not_Sun_Exposed_Suprapubic	1.83042e-07	3.08583e-05	-5.21578	NA	NA	NA	1	1	1	0	3	-0.211971	-4.99313	0.213523	5.28016	0.398247	5.36775	NA	NA	0.83213	5.9409e-07	0.830919	1.29072e-07	0.690448	7.97245e-08	NA	NA	0.9324	3.868e-05	0.988742	2.4749e-05	0.957861	1.17943e-05	NA	NA
RNF123	7.0552e-07	4.96703e-05	4.95984	Brain_Caudate_basal_ganglia	2.4682e-07	3.9531e-05	-5.1601	Skin_Sun_Exposed_Lower_leg	1.77312e-07	2.6501e-05	-5.22167	NA	NA	NA	1	1	1	0	3	-0.211971	-4.99313	0.213523	5.28016	0.16094	5.33099	NA	NA	0.83213	5.9409e-07	0.830919	1.29072e-07	0.872141	9.76804e-08	NA	NA	0.9324	3.868e-05	0.988742	2.4749e-05	0.985776	1.36753e-05	NA	NA
RNF123	7.0552e-07	4.96703e-05	4.95984	Brain_Caudate_basal_ganglia	2.4682e-07	3.9531e-05	-5.1601	Small_Intestine_Terminal_Ileum	1.83042e-07	2.86365e-05	-5.21578	NA	NA	NA	1	1	1	0	3	-0.211971	-4.99313	0.213523	5.28016	0.398247	5.36775	NA	NA	0.83213	5.9409e-07	0.830919	1.29072e-07	0.690448	7.97245e-08	NA	NA	0.9324	3.868e-05	0.988742	2.4749e-05	0.957135	1.21356e-05	NA	NA
RNF123	7.0552e-07	4.96703e-05	4.95984	Brain_Caudate_basal_ganglia	2.4682e-07	3.9531e-05	-5.1601	Spleen	2.90559e-07	4.06029e-05	-5.12947	NA	NA	NA	1	1	1	0	3	-0.211971	-4.99313	0.213523	5.28016	0.311316	5.26198	NA	NA	0.83213	5.9409e-07	0.830919	1.29072e-07	0.75556	1.42514e-07	NA	NA	0.9324	3.868e-05	0.988742	2.4749e-05	0.96246	1.81825e-05	NA	NA
RNF123	7.0552e-07	4.96703e-05	4.95984	Brain_Caudate_basal_ganglia	2.4682e-07	3.9531e-05	-5.1601	Stomach	7.71123e-05	0.00440631	3.9532	NA	NA	NA	1	1	1	0	3	-0.211971	-4.99313	0.213523	5.28016	0.500495	-3.92282	NA	NA	0.83213	5.9409e-07	0.830919	1.29072e-07	0.616726	8.75202e-05	NA	NA	0.9324	3.868e-05	0.988742	2.4749e-05	0.946984	0.00459457	NA	NA
RNF123	7.0552e-07	4.96703e-05	4.95984	Brain_Caudate_basal_ganglia	2.4682e-07	3.9531e-05	-5.1601	Testis	2.90559e-07	4.39928e-05	-5.12947	NA	NA	NA	1	1	1	0	3	-0.211971	-4.99313	0.213523	5.28016	0.311316	5.26198	NA	NA	0.83213	5.9409e-07	0.830919	1.29072e-07	0.75556	1.42514e-07	NA	NA	0.9324	3.868e-05	0.988742	2.4749e-05	0.970032	2.178e-05	NA	NA
RNF123	7.0552e-07	4.96703e-05	4.95984	Brain_Caudate_basal_ganglia	2.4682e-07	3.9531e-05	-5.1601	Thyroid	1.83042e-07	2.78068e-05	-5.21578	NA	NA	NA	1	1	1	0	3	-0.211971	-4.99313	0.213523	5.28016	0.398247	5.36775	NA	NA	0.83213	5.9409e-07	0.830919	1.29072e-07	0.690448	7.97245e-08	NA	NA	0.9324	3.868e-05	0.988742	2.4749e-05	0.954443	1.1034e-05	NA	NA
RNF123	7.0552e-07	4.96703e-05	4.95984	Brain_Caudate_basal_ganglia	2.4682e-07	3.9531e-05	-5.1601	Uterus	1.83042e-07	2.91117e-05	-5.21578	NA	NA	NA	1	1	1	0	3	-0.211971	-4.99313	0.213523	5.28016	0.398247	5.36775	NA	NA	0.83213	5.9409e-07	0.830919	1.29072e-07	0.690448	7.97245e-08	NA	NA	0.9324	3.868e-05	0.988742	2.4749e-05	0.956172	1.14958e-05	NA	NA
RNF123	7.0552e-07	4.96703e-05	4.95984	Brain_Caudate_basal_ganglia	2.4682e-07	3.9531e-05	-5.1601	Vagina	1.77312e-07	2.86475e-05	-5.22167	NA	NA	NA	1	1	1	0	3	-0.211971	-4.99313	0.213523	5.28016	0.16094	5.33099	NA	NA	0.83213	5.9409e-07	0.830919	1.29072e-07	0.872141	9.76804e-08	NA	NA	0.9324	3.868e-05	0.988742	2.4749e-05	0.98331	1.45688e-05	NA	NA
RNF123	7.0552e-07	4.96703e-05	4.95984	Brain_Caudate_basal_ganglia	2.4682e-07	3.9531e-05	-5.1601	Whole_Blood	1.83042e-07	2.71809e-05	-5.21578	NA	NA	NA	1	1	1	0	3	-0.211971	-4.99313	0.213523	5.28016	0.398247	5.36775	NA	NA	0.83213	5.9409e-07	0.830919	1.29072e-07	0.690448	7.97245e-08	NA	NA	0.9324	3.868e-05	0.988742	2.4749e-05	0.955701	1.09661e-05	NA	NA
RNF123	7.0552e-07	4.96703e-05	4.95984	Brain_Caudate_basal_ganglia	2.4682e-07	3.9531e-05	-5.1601	smultixcan	1.71929e-07	2.44815e-05	-5.21463	NA	NA	NA	1	1	1	0	3	-0.211971	-4.99313	0.213523	5.28016	0.270417	5.34358	NA	NA	0.83213	5.9409e-07	0.830919	1.29072e-07	0.785679	8.471e-08	NA	NA	0.9324	3.868e-05	0.988742	2.4749e-05	0.969451	1.18227e-05	NA	NA
RNF123	7.0552e-07	4.96703e-05	4.95984	Brain_Cerebellar_Hemisphere	2.90559e-07	5.81652e-05	-5.12947	Adipose_Subcutaneous	1.77312e-07	2.76597e-05	-5.22167	NA	NA	NA	1	1	1	0	3	-0.211971	-4.99313	0.311316	5.26198	0.16094	5.33099	NA	NA	0.83213	5.9409e-07	0.75556	1.42514e-07	0.872141	9.76804e-08	NA	NA	0.9324	3.868e-05	0.975256	2.79946e-05	0.983162	1.39973e-05	NA	NA
RNF123	7.0552e-07	4.96703e-05	4.95984	Brain_Cerebellar_Hemisphere	2.90559e-07	5.81652e-05	-5.12947	Adipose_Visceral_Omentum	1.77312e-07	2.71911e-05	-5.22167	NA	NA	NA	1	1	1	0	3	-0.211971	-4.99313	0.311316	5.26198	0.16094	5.33099	NA	NA	0.83213	5.9409e-07	0.75556	1.42514e-07	0.872141	9.76804e-08	NA	NA	0.9324	3.868e-05	0.975256	2.79946e-05	0.98156	1.36877e-05	NA	NA
RNF123	7.0552e-07	4.96703e-05	4.95984	Brain_Cerebellar_Hemisphere	2.90559e-07	5.81652e-05	-5.12947	Adrenal_Gland	1.83042e-07	2.90979e-05	-5.21578	NA	NA	NA	1	1	1	0	3	-0.211971	-4.99313	0.311316	5.26198	0.398247	5.36775	NA	NA	0.83213	5.9409e-07	0.75556	1.42514e-07	0.690448	7.97245e-08	NA	NA	0.9324	3.868e-05	0.975256	2.79946e-05	0.9516	1.17972e-05	NA	NA
RNF123	7.0552e-07	4.96703e-05	4.95984	Brain_Cerebellar_Hemisphere	2.90559e-07	5.81652e-05	-5.12947	Artery_Aorta	2.90559e-07	3.74751e-05	5.12947	NA	NA	NA	1	1	1	0	3	-0.211971	-4.99313	0.311316	5.26198	-0.311316	-5.26198	NA	NA	0.83213	5.9409e-07	0.75556	1.42514e-07	0.75556	1.42514e-07	NA	NA	0.9324	3.868e-05	0.975256	2.79946e-05	0.96282	1.78026e-05	NA	NA
RNF123	7.0552e-07	4.96703e-05	4.95984	Brain_Cerebellar_Hemisphere	2.90559e-07	5.81652e-05	-5.12947	Artery_Coronary	2.90559e-07	4.23377e-05	5.12947	NA	NA	NA	1	1	1	0	3	-0.211971	-4.99313	0.311316	5.26198	-0.311316	-5.26198	NA	NA	0.83213	5.9409e-07	0.75556	1.42514e-07	0.75556	1.42514e-07	NA	NA	0.9324	3.868e-05	0.975256	2.79946e-05	0.957687	1.9503e-05	NA	NA
RNF123	7.0552e-07	4.96703e-05	4.95984	Brain_Cerebellar_Hemisphere	2.90559e-07	5.81652e-05	-5.12947	Artery_Tibial	7.71123e-05	0.0039485	3.9532	NA	NA	NA	1	1	1	0	3	-0.211971	-4.99313	0.311316	5.26198	0.500495	-3.92282	NA	NA	0.83213	5.9409e-07	0.75556	1.42514e-07	0.616726	8.75202e-05	NA	NA	0.9324	3.868e-05	0.975256	2.79946e-05	0.942424	0.00413052	NA	NA
RNF123	7.0552e-07	4.96703e-05	4.95984	Brain_Cerebellar_Hemisphere	2.90559e-07	5.81652e-05	-5.12947	Brain_Anterior_cingulate_cortex_BA24	7.71123e-05	0.00487197	3.9532	NA	NA	NA	1	1	1	0	3	-0.211971	-4.99313	0.311316	5.26198	0.500495	-3.92282	NA	NA	0.83213	5.9409e-07	0.75556	1.42514e-07	0.616726	8.75202e-05	NA	NA	0.9324	3.868e-05	0.975256	2.79946e-05	0.939682	0.00508967	NA	NA
RNF123	7.0552e-07	4.96703e-05	4.95984	Brain_Cerebellar_Hemisphere	2.90559e-07	5.81652e-05	-5.12947	Brain_Caudate_basal_ganglia	1.83042e-07	3.30438e-05	-5.21578	NA	NA	NA	1	1	1	0	3	-0.211971	-4.99313	0.311316	5.26198	0.398247	5.36775	NA	NA	0.83213	5.9409e-07	0.75556	1.42514e-07	0.690448	7.97245e-08	NA	NA	0.9324	3.868e-05	0.975256	2.79946e-05	0.956278	1.1995e-05	NA	NA
RNF123	7.0552e-07	4.96703e-05	4.95984	Brain_Cerebellar_Hemisphere	2.90559e-07	5.81652e-05	-5.12947	Brain_Cerebellar_Hemisphere	1.77312e-07	2.7288e-05	5.22167	NA	NA	NA	1	1	1	0	3	-0.211971	-4.99313	0.311316	5.26198	-0.16094	-5.33099	NA	NA	0.83213	5.9409e-07	0.75556	1.42514e-07	0.872141	9.76804e-08	NA	NA	0.9324	3.868e-05	0.975256	2.79946e-05	0.986582	1.30846e-05	NA	NA
RNF123	7.0552e-07	4.96703e-05	4.95984	Brain_Cerebellar_Hemisphere	2.90559e-07	5.81652e-05	-5.12947	Brain_Cerebellum	1.77312e-07	2.80216e-05	5.22167	NA	NA	NA	1	1	1	0	3	-0.211971	-4.99313	0.311316	5.26198	-0.16094	-5.33099	NA	NA	0.83213	5.9409e-07	0.75556	1.42514e-07	0.872141	9.76804e-08	NA	NA	0.9324	3.868e-05	0.975256	2.79946e-05	0.983979	1.32041e-05	NA	NA
RNF123	7.0552e-07	4.96703e-05	4.95984	Brain_Cerebellar_Hemisphere	2.90559e-07	5.81652e-05	-5.12947	Brain_Cortex	1.77312e-07	2.85963e-05	-5.22167	NA	NA	NA	1	1	1	0	3	-0.211971	-4.99313	0.311316	5.26198	0.16094	5.33099	NA	NA	0.83213	5.9409e-07	0.75556	1.42514e-07	0.872141	9.76804e-08	NA	NA	0.9324	3.868e-05	0.975256	2.79946e-05	0.983683	1.35372e-05	NA	NA
RNF123	7.0552e-07	4.96703e-05	4.95984	Brain_Cerebellar_Hemisphere	2.90559e-07	5.81652e-05	-5.12947	Brain_Frontal_Cortex_BA9	1.77312e-07	2.93895e-05	-5.22167	NA	NA	NA	1	1	1	0	3	-0.211971	-4.99313	0.311316	5.26198	0.16094	5.33099	NA	NA	0.83213	5.9409e-07	0.75556	1.42514e-07	0.872141	9.76804e-08	NA	NA	0.9324	3.868e-05	0.975256	2.79946e-05	0.982883	1.4175e-05	NA	NA
RNF123	7.0552e-07	4.96703e-05	4.95984	Brain_Cerebellar_Hemisphere	2.90559e-07	5.81652e-05	-5.12947	Brain_Hippocampus	7.71123e-05	0.00545993	3.9532	NA	NA	NA	1	1	1	0	3	-0.211971	-4.99313	0.311316	5.26198	0.500495	-3.92282	NA	NA	0.83213	5.9409e-07	0.75556	1.42514e-07	0.616726	8.75202e-05	NA	NA	0.9324	3.868e-05	0.975256	2.79946e-05	0.950371	0.00525541	NA	NA
RNF123	7.0552e-07	4.96703e-05	4.95984	Brain_Cerebellar_Hemisphere	2.90559e-07	5.81652e-05	-5.12947	Brain_Hypothalamus	1.77312e-07	3.4434e-05	-5.22167	NA	NA	NA	1	1	1	0	3	-0.211971	-4.99313	0.311316	5.26198	0.16094	5.33099	NA	NA	0.83213	5.9409e-07	0.75556	1.42514e-07	0.872141	9.76804e-08	NA	NA	0.9324	3.868e-05	0.975256	2.79946e-05	0.984471	1.56236e-05	NA	NA
RNF123	7.0552e-07	4.96703e-05	4.95984	Brain_Cerebellar_Hemisphere	2.90559e-07	5.81652e-05	-5.12947	Brain_Nucleus_accumbens_basal_ganglia	1.83042e-07	3.05463e-05	-5.21578	NA	NA	NA	1	1	1	0	3	-0.211971	-4.99313	0.311316	5.26198	0.398247	5.36775	NA	NA	0.83213	5.9409e-07	0.75556	1.42514e-07	0.690448	7.97245e-08	NA	NA	0.9324	3.868e-05	0.975256	2.79946e-05	0.954343	1.22418e-05	NA	NA
RNF123	7.0552e-07	4.96703e-05	4.95984	Brain_Cerebellar_Hemisphere	2.90559e-07	5.81652e-05	-5.12947	Brain_Putamen_basal_ganglia	7.71123e-05	0.00489502	3.9532	NA	NA	NA	1	1	1	0	3	-0.211971	-4.99313	0.311316	5.26198	0.500495	-3.92282	NA	NA	0.83213	5.9409e-07	0.75556	1.42514e-07	0.616726	8.75202e-05	NA	NA	0.9324	3.868e-05	0.975256	2.79946e-05	0.945279	0.00502177	NA	NA
RNF123	7.0552e-07	4.96703e-05	4.95984	Brain_Cerebellar_Hemisphere	2.90559e-07	5.81652e-05	-5.12947	Breast_Mammary_Tissue	1.83042e-07	2.614e-05	-5.21578	NA	NA	NA	1	1	1	0	3	-0.211971	-4.99313	0.311316	5.26198	0.398247	5.36775	NA	NA	0.83213	5.9409e-07	0.75556	1.42514e-07	0.690448	7.97245e-08	NA	NA	0.9324	3.868e-05	0.975256	2.79946e-05	0.955417	1.10201e-05	NA	NA
RNF123	7.0552e-07	4.96703e-05	4.95984	Brain_Cerebellar_Hemisphere	2.90559e-07	5.81652e-05	-5.12947	Cells_Cultured_fibroblasts	2.90559e-07	4.06249e-05	-5.12947	NA	NA	NA	1	1	1	0	3	-0.211971	-4.99313	0.311316	5.26198	0.311316	5.26198	NA	NA	0.83213	5.9409e-07	0.75556	1.42514e-07	0.75556	1.42514e-07	NA	NA	0.9324	3.868e-05	0.975256	2.79946e-05	0.96098	1.86802e-05	NA	NA
RNF123	7.0552e-07	4.96703e-05	4.95984	Brain_Cerebellar_Hemisphere	2.90559e-07	5.81652e-05	-5.12947	Cells_EBV-transformed_lymphocytes	2.90559e-07	3.29475e-05	5.12947	NA	NA	NA	1	1	1	0	3	-0.211971	-4.99313	0.311316	5.26198	-0.311316	-5.26198	NA	NA	0.83213	5.9409e-07	0.75556	1.42514e-07	0.75556	1.42514e-07	NA	NA	0.9324	3.868e-05	0.975256	2.79946e-05	0.959718	1.58284e-05	NA	NA
RNF123	7.0552e-07	4.96703e-05	4.95984	Brain_Cerebellar_Hemisphere	2.90559e-07	5.81652e-05	-5.12947	Colon_Sigmoid	2.90559e-07	3.80057e-05	-5.12947	NA	NA	NA	1	1	1	0	3	-0.211971	-4.99313	0.311316	5.26198	-0.178987	4.84228	NA	NA	0.83213	5.9409e-07	0.75556	1.42514e-07	0.857948	1.28359e-06	NA	NA	0.9324	3.868e-05	0.975256	2.79946e-05	0.981658	0.000123873	NA	NA
RNF123	7.0552e-07	4.96703e-05	4.95984	Brain_Cerebellar_Hemisphere	2.90559e-07	5.81652e-05	-5.12947	Colon_Transverse	1.77312e-07	2.71197e-05	-5.22167	NA	NA	NA	1	1	1	0	3	-0.211971	-4.99313	0.311316	5.26198	0.16094	5.33099	NA	NA	0.83213	5.9409e-07	0.75556	1.42514e-07	0.872141	9.76804e-08	NA	NA	0.9324	3.868e-05	0.975256	2.79946e-05	0.984116	1.45466e-05	NA	NA
RNF123	7.0552e-07	4.96703e-05	4.95984	Brain_Cerebellar_Hemisphere	2.90559e-07	5.81652e-05	-5.12947	Esophagus_Gastroesophageal_Junction	2.90559e-07	3.97355e-05	-5.12947	NA	NA	NA	1	1	1	0	3	-0.211971	-4.99313	0.311316	5.26198	-0.171662	4.92007	NA	NA	0.83213	5.9409e-07	0.75556	1.42514e-07	0.863703	8.65121e-07	NA	NA	0.9324	3.868e-05	0.975256	2.79946e-05	0.982857	8.73799e-05	NA	NA
RNF123	7.0552e-07	4.96703e-05	4.95984	Brain_Cerebellar_Hemisphere	2.90559e-07	5.81652e-05	-5.12947	Esophagus_Mucosa	7.71123e-05	0.00423679	3.9532	NA	NA	NA	1	1	1	0	3	-0.211971	-4.99313	0.311316	5.26198	0.500495	-3.92282	NA	NA	0.83213	5.9409e-07	0.75556	1.42514e-07	0.616726	8.75202e-05	NA	NA	0.9324	3.868e-05	0.975256	2.79946e-05	0.94368	0.00422769	NA	NA
RNF123	7.0552e-07	4.96703e-05	4.95984	Brain_Cerebellar_Hemisphere	2.90559e-07	5.81652e-05	-5.12947	Esophagus_Muscularis	2.90559e-07	3.81179e-05	5.12947	NA	NA	NA	1	1	1	0	3	-0.211971	-4.99313	0.311316	5.26198	-0.311316	-5.26198	NA	NA	0.83213	5.9409e-07	0.75556	1.42514e-07	0.75556	1.42514e-07	NA	NA	0.9324	3.868e-05	0.975256	2.79946e-05	0.966026	1.75002e-05	NA	NA
RNF123	7.0552e-07	4.96703e-05	4.95984	Brain_Cerebellar_Hemisphere	2.90559e-07	5.81652e-05	-5.12947	Heart_Atrial_Appendage	7.71123e-05	0.00459644	3.9532	NA	NA	NA	1	1	1	0	3	-0.211971	-4.99313	0.311316	5.26198	0.500495	-3.92282	NA	NA	0.83213	5.9409e-07	0.75556	1.42514e-07	0.616726	8.75202e-05	NA	NA	0.9324	3.868e-05	0.975256	2.79946e-05	0.947481	0.00463549	NA	NA
RNF123	7.0552e-07	4.96703e-05	4.95984	Brain_Cerebellar_Hemisphere	2.90559e-07	5.81652e-05	-5.12947	Heart_Left_Ventricle	2.90559e-07	4.50485e-05	-5.12947	NA	NA	NA	1	1	1	0	3	-0.211971	-4.99313	0.311316	5.26198	0.311316	5.26198	NA	NA	0.83213	5.9409e-07	0.75556	1.42514e-07	0.75556	1.42514e-07	NA	NA	0.9324	3.868e-05	0.975256	2.79946e-05	0.963839	2.03716e-05	NA	NA
RNF123	7.0552e-07	4.96703e-05	4.95984	Brain_Cerebellar_Hemisphere	2.90559e-07	5.81652e-05	-5.12947	Kidney_Cortex	7.71123e-05	0.00511647	3.9532	NA	NA	NA	1	1	1	0	3	-0.211971	-4.99313	0.311316	5.26198	0.500495	-3.92282	NA	NA	0.83213	5.9409e-07	0.75556	1.42514e-07	0.616726	8.75202e-05	NA	NA	0.9324	3.868e-05	0.975256	2.79946e-05	0.947406	0.00538612	NA	NA
RNF123	7.0552e-07	4.96703e-05	4.95984	Brain_Cerebellar_Hemisphere	2.90559e-07	5.81652e-05	-5.12947	Liver	1.83042e-07	3.33896e-05	-5.21578	NA	NA	NA	1	1	1	0	3	-0.211971	-4.99313	0.311316	5.26198	0.398247	5.36775	NA	NA	0.83213	5.9409e-07	0.75556	1.42514e-07	0.690448	7.97245e-08	NA	NA	0.9324	3.868e-05	0.975256	2.79946e-05	0.945748	1.29926e-05	NA	NA
RNF123	7.0552e-07	4.96703e-05	4.95984	Brain_Cerebellar_Hemisphere	2.90559e-07	5.81652e-05	-5.12947	Lung	1.77312e-07	2.6064e-05	-5.22167	NA	NA	NA	1	1	1	0	3	-0.211971	-4.99313	0.311316	5.26198	0.16094	5.33099	NA	NA	0.83213	5.9409e-07	0.75556	1.42514e-07	0.872141	9.76804e-08	NA	NA	0.9324	3.868e-05	0.975256	2.79946e-05	0.983169	1.41745e-05	NA	NA
RNF123	7.0552e-07	4.96703e-05	4.95984	Brain_Cerebellar_Hemisphere	2.90559e-07	5.81652e-05	-5.12947	Minor_Salivary_Gland	7.71123e-05	0.00412002	3.9532	NA	NA	NA	1	1	1	0	3	-0.211971	-4.99313	0.311316	5.26198	0.500495	-3.92282	NA	NA	0.83213	5.9409e-07	0.75556	1.42514e-07	0.616726	8.75202e-05	NA	NA	0.9324	3.868e-05	0.975256	2.79946e-05	0.94243	0.00438917	NA	NA
RNF123	7.0552e-07	4.96703e-05	4.95984	Brain_Cerebellar_Hemisphere	2.90559e-07	5.81652e-05	-5.12947	Muscle_Skeletal	2.90559e-07	4.14636e-05	-5.12947	NA	NA	NA	1	1	1	0	3	-0.211971	-4.99313	0.311316	5.26198	0.311316	5.26198	NA	NA	0.83213	5.9409e-07	0.75556	1.42514e-07	0.75556	1.42514e-07	NA	NA	0.9324	3.868e-05	0.975256	2.79946e-05	0.9602	2.02995e-05	NA	NA
RNF123	7.0552e-07	4.96703e-05	4.95984	Brain_Cerebellar_Hemisphere	2.90559e-07	5.81652e-05	-5.12947	Nerve_Tibial	1.83042e-07	2.71143e-05	-5.21578	NA	NA	NA	1	1	1	0	3	-0.211971	-4.99313	0.311316	5.26198	0.398247	5.36775	NA	NA	0.83213	5.9409e-07	0.75556	1.42514e-07	0.690448	7.97245e-08	NA	NA	0.9324	3.868e-05	0.975256	2.79946e-05	0.956912	1.15833e-05	NA	NA
RNF123	7.0552e-07	4.96703e-05	4.95984	Brain_Cerebellar_Hemisphere	2.90559e-07	5.81652e-05	-5.12947	Ovary	1.77312e-07	2.94869e-05	-5.22167	NA	NA	NA	1	1	1	0	3	-0.211971	-4.99313	0.311316	5.26198	0.16094	5.33099	NA	NA	0.83213	5.9409e-07	0.75556	1.42514e-07	0.872141	9.76804e-08	NA	NA	0.9324	3.868e-05	0.975256	2.79946e-05	0.984824	1.40544e-05	NA	NA
RNF123	7.0552e-07	4.96703e-05	4.95984	Brain_Cerebellar_Hemisphere	2.90559e-07	5.81652e-05	-5.12947	Pancreas	7.71123e-05	0.00437927	3.9532	NA	NA	NA	1	1	1	0	3	-0.211971	-4.99313	0.311316	5.26198	0.500495	-3.92282	NA	NA	0.83213	5.9409e-07	0.75556	1.42514e-07	0.616726	8.75202e-05	NA	NA	0.9324	3.868e-05	0.975256	2.79946e-05	0.942884	0.00441558	NA	NA
RNF123	7.0552e-07	4.96703e-05	4.95984	Brain_Cerebellar_Hemisphere	2.90559e-07	5.81652e-05	-5.12947	Pituitary	1.83042e-07	3.14231e-05	-5.21578	NA	NA	NA	1	1	1	0	3	-0.211971	-4.99313	0.311316	5.26198	0.398247	5.36775	NA	NA	0.83213	5.9409e-07	0.75556	1.42514e-07	0.690448	7.97245e-08	NA	NA	0.9324	3.868e-05	0.975256	2.79946e-05	0.96051	1.19142e-05	NA	NA
RNF123	7.0552e-07	4.96703e-05	4.95984	Brain_Cerebellar_Hemisphere	2.90559e-07	5.81652e-05	-5.12947	Prostate	1.83042e-07	2.75567e-05	-5.21578	NA	NA	NA	1	1	1	0	3	-0.211971	-4.99313	0.311316	5.26198	0.398247	5.36775	NA	NA	0.83213	5.9409e-07	0.75556	1.42514e-07	0.690448	7.97245e-08	NA	NA	0.9324	3.868e-05	0.975256	2.79946e-05	0.953837	1.14902e-05	NA	NA
RNF123	7.0552e-07	4.96703e-05	4.95984	Brain_Cerebellar_Hemisphere	2.90559e-07	5.81652e-05	-5.12947	Skin_Not_Sun_Exposed_Suprapubic	1.83042e-07	3.08583e-05	-5.21578	NA	NA	NA	1	1	1	0	3	-0.211971	-4.99313	0.311316	5.26198	0.398247	5.36775	NA	NA	0.83213	5.9409e-07	0.75556	1.42514e-07	0.690448	7.97245e-08	NA	NA	0.9324	3.868e-05	0.975256	2.79946e-05	0.957861	1.17943e-05	NA	NA
RNF123	7.0552e-07	4.96703e-05	4.95984	Brain_Cerebellar_Hemisphere	2.90559e-07	5.81652e-05	-5.12947	Skin_Sun_Exposed_Lower_leg	1.77312e-07	2.6501e-05	-5.22167	NA	NA	NA	1	1	1	0	3	-0.211971	-4.99313	0.311316	5.26198	0.16094	5.33099	NA	NA	0.83213	5.9409e-07	0.75556	1.42514e-07	0.872141	9.76804e-08	NA	NA	0.9324	3.868e-05	0.975256	2.79946e-05	0.985776	1.36753e-05	NA	NA
RNF123	7.0552e-07	4.96703e-05	4.95984	Brain_Cerebellar_Hemisphere	2.90559e-07	5.81652e-05	-5.12947	Small_Intestine_Terminal_Ileum	1.83042e-07	2.86365e-05	-5.21578	NA	NA	NA	1	1	1	0	3	-0.211971	-4.99313	0.311316	5.26198	0.398247	5.36775	NA	NA	0.83213	5.9409e-07	0.75556	1.42514e-07	0.690448	7.97245e-08	NA	NA	0.9324	3.868e-05	0.975256	2.79946e-05	0.957135	1.21356e-05	NA	NA
RNF123	7.0552e-07	4.96703e-05	4.95984	Brain_Cerebellar_Hemisphere	2.90559e-07	5.81652e-05	-5.12947	Spleen	2.90559e-07	4.06029e-05	-5.12947	NA	NA	NA	1	1	1	0	3	-0.211971	-4.99313	0.311316	5.26198	0.311316	5.26198	NA	NA	0.83213	5.9409e-07	0.75556	1.42514e-07	0.75556	1.42514e-07	NA	NA	0.9324	3.868e-05	0.975256	2.79946e-05	0.96246	1.81825e-05	NA	NA
RNF123	7.0552e-07	4.96703e-05	4.95984	Brain_Cerebellar_Hemisphere	2.90559e-07	5.81652e-05	-5.12947	Stomach	7.71123e-05	0.00440631	3.9532	NA	NA	NA	1	1	1	0	3	-0.211971	-4.99313	0.311316	5.26198	0.500495	-3.92282	NA	NA	0.83213	5.9409e-07	0.75556	1.42514e-07	0.616726	8.75202e-05	NA	NA	0.9324	3.868e-05	0.975256	2.79946e-05	0.946984	0.00459457	NA	NA
RNF123	7.0552e-07	4.96703e-05	4.95984	Brain_Cerebellar_Hemisphere	2.90559e-07	5.81652e-05	-5.12947	Testis	2.90559e-07	4.39928e-05	-5.12947	NA	NA	NA	1	1	1	0	3	-0.211971	-4.99313	0.311316	5.26198	0.311316	5.26198	NA	NA	0.83213	5.9409e-07	0.75556	1.42514e-07	0.75556	1.42514e-07	NA	NA	0.9324	3.868e-05	0.975256	2.79946e-05	0.970032	2.178e-05	NA	NA
RNF123	7.0552e-07	4.96703e-05	4.95984	Brain_Cerebellar_Hemisphere	2.90559e-07	5.81652e-05	-5.12947	Thyroid	1.83042e-07	2.78068e-05	-5.21578	NA	NA	NA	1	1	1	0	3	-0.211971	-4.99313	0.311316	5.26198	0.398247	5.36775	NA	NA	0.83213	5.9409e-07	0.75556	1.42514e-07	0.690448	7.97245e-08	NA	NA	0.9324	3.868e-05	0.975256	2.79946e-05	0.954443	1.1034e-05	NA	NA
RNF123	7.0552e-07	4.96703e-05	4.95984	Brain_Cerebellar_Hemisphere	2.90559e-07	5.81652e-05	-5.12947	Uterus	1.83042e-07	2.91117e-05	-5.21578	NA	NA	NA	1	1	1	0	3	-0.211971	-4.99313	0.311316	5.26198	0.398247	5.36775	NA	NA	0.83213	5.9409e-07	0.75556	1.42514e-07	0.690448	7.97245e-08	NA	NA	0.9324	3.868e-05	0.975256	2.79946e-05	0.956172	1.14958e-05	NA	NA
RNF123	7.0552e-07	4.96703e-05	4.95984	Brain_Cerebellar_Hemisphere	2.90559e-07	5.81652e-05	-5.12947	Vagina	1.77312e-07	2.86475e-05	-5.22167	NA	NA	NA	1	1	1	0	3	-0.211971	-4.99313	0.311316	5.26198	0.16094	5.33099	NA	NA	0.83213	5.9409e-07	0.75556	1.42514e-07	0.872141	9.76804e-08	NA	NA	0.9324	3.868e-05	0.975256	2.79946e-05	0.98331	1.45688e-05	NA	NA
RNF123	7.0552e-07	4.96703e-05	4.95984	Brain_Cerebellar_Hemisphere	2.90559e-07	5.81652e-05	-5.12947	Whole_Blood	1.83042e-07	2.71809e-05	-5.21578	NA	NA	NA	1	1	1	0	3	-0.211971	-4.99313	0.311316	5.26198	0.398247	5.36775	NA	NA	0.83213	5.9409e-07	0.75556	1.42514e-07	0.690448	7.97245e-08	NA	NA	0.9324	3.868e-05	0.975256	2.79946e-05	0.955701	1.09661e-05	NA	NA
RNF123	7.0552e-07	4.96703e-05	4.95984	Brain_Cerebellar_Hemisphere	2.90559e-07	5.81652e-05	-5.12947	smultixcan	1.71929e-07	2.44815e-05	-5.21463	NA	NA	NA	1	1	1	0	3	-0.211971	-4.99313	0.311316	5.26198	0.270417	5.34358	NA	NA	0.83213	5.9409e-07	0.75556	1.42514e-07	0.785679	8.471e-08	NA	NA	0.9324	3.868e-05	0.975256	2.79946e-05	0.969451	1.18227e-05	NA	NA
RNF123	7.0552e-07	4.96703e-05	4.95984	Brain_Cerebellum	2.90559e-07	5.68983e-05	-5.12947	Adipose_Subcutaneous	1.77312e-07	2.76597e-05	-5.22167	NA	NA	NA	1	1	1	0	3	-0.211971	-4.99313	0.311316	5.26198	0.16094	5.33099	NA	NA	0.83213	5.9409e-07	0.75556	1.42514e-07	0.872141	9.76804e-08	NA	NA	0.9324	3.868e-05	0.973418	2.64331e-05	0.983162	1.39973e-05	NA	NA
RNF123	7.0552e-07	4.96703e-05	4.95984	Brain_Cerebellum	2.90559e-07	5.68983e-05	-5.12947	Adipose_Visceral_Omentum	1.77312e-07	2.71911e-05	-5.22167	NA	NA	NA	1	1	1	0	3	-0.211971	-4.99313	0.311316	5.26198	0.16094	5.33099	NA	NA	0.83213	5.9409e-07	0.75556	1.42514e-07	0.872141	9.76804e-08	NA	NA	0.9324	3.868e-05	0.973418	2.64331e-05	0.98156	1.36877e-05	NA	NA
RNF123	7.0552e-07	4.96703e-05	4.95984	Brain_Cerebellum	2.90559e-07	5.68983e-05	-5.12947	Adrenal_Gland	1.83042e-07	2.90979e-05	-5.21578	NA	NA	NA	1	1	1	0	3	-0.211971	-4.99313	0.311316	5.26198	0.398247	5.36775	NA	NA	0.83213	5.9409e-07	0.75556	1.42514e-07	0.690448	7.97245e-08	NA	NA	0.9324	3.868e-05	0.973418	2.64331e-05	0.9516	1.17972e-05	NA	NA
RNF123	7.0552e-07	4.96703e-05	4.95984	Brain_Cerebellum	2.90559e-07	5.68983e-05	-5.12947	Artery_Aorta	2.90559e-07	3.74751e-05	5.12947	NA	NA	NA	1	1	1	0	3	-0.211971	-4.99313	0.311316	5.26198	-0.311316	-5.26198	NA	NA	0.83213	5.9409e-07	0.75556	1.42514e-07	0.75556	1.42514e-07	NA	NA	0.9324	3.868e-05	0.973418	2.64331e-05	0.96282	1.78026e-05	NA	NA
RNF123	7.0552e-07	4.96703e-05	4.95984	Brain_Cerebellum	2.90559e-07	5.68983e-05	-5.12947	Artery_Coronary	2.90559e-07	4.23377e-05	5.12947	NA	NA	NA	1	1	1	0	3	-0.211971	-4.99313	0.311316	5.26198	-0.311316	-5.26198	NA	NA	0.83213	5.9409e-07	0.75556	1.42514e-07	0.75556	1.42514e-07	NA	NA	0.9324	3.868e-05	0.973418	2.64331e-05	0.957687	1.9503e-05	NA	NA
RNF123	7.0552e-07	4.96703e-05	4.95984	Brain_Cerebellum	2.90559e-07	5.68983e-05	-5.12947	Artery_Tibial	7.71123e-05	0.0039485	3.9532	NA	NA	NA	1	1	1	0	3	-0.211971	-4.99313	0.311316	5.26198	0.500495	-3.92282	NA	NA	0.83213	5.9409e-07	0.75556	1.42514e-07	0.616726	8.75202e-05	NA	NA	0.9324	3.868e-05	0.973418	2.64331e-05	0.942424	0.00413052	NA	NA
RNF123	7.0552e-07	4.96703e-05	4.95984	Brain_Cerebellum	2.90559e-07	5.68983e-05	-5.12947	Brain_Anterior_cingulate_cortex_BA24	7.71123e-05	0.00487197	3.9532	NA	NA	NA	1	1	1	0	3	-0.211971	-4.99313	0.311316	5.26198	0.500495	-3.92282	NA	NA	0.83213	5.9409e-07	0.75556	1.42514e-07	0.616726	8.75202e-05	NA	NA	0.9324	3.868e-05	0.973418	2.64331e-05	0.939682	0.00508967	NA	NA
RNF123	7.0552e-07	4.96703e-05	4.95984	Brain_Cerebellum	2.90559e-07	5.68983e-05	-5.12947	Brain_Caudate_basal_ganglia	1.83042e-07	3.30438e-05	-5.21578	NA	NA	NA	1	1	1	0	3	-0.211971	-4.99313	0.311316	5.26198	0.398247	5.36775	NA	NA	0.83213	5.9409e-07	0.75556	1.42514e-07	0.690448	7.97245e-08	NA	NA	0.9324	3.868e-05	0.973418	2.64331e-05	0.956278	1.1995e-05	NA	NA
RNF123	7.0552e-07	4.96703e-05	4.95984	Brain_Cerebellum	2.90559e-07	5.68983e-05	-5.12947	Brain_Cerebellar_Hemisphere	1.77312e-07	2.7288e-05	5.22167	NA	NA	NA	1	1	1	0	3	-0.211971	-4.99313	0.311316	5.26198	-0.16094	-5.33099	NA	NA	0.83213	5.9409e-07	0.75556	1.42514e-07	0.872141	9.76804e-08	NA	NA	0.9324	3.868e-05	0.973418	2.64331e-05	0.986582	1.30846e-05	NA	NA
RNF123	7.0552e-07	4.96703e-05	4.95984	Brain_Cerebellum	2.90559e-07	5.68983e-05	-5.12947	Brain_Cerebellum	1.77312e-07	2.80216e-05	5.22167	NA	NA	NA	1	1	1	0	3	-0.211971	-4.99313	0.311316	5.26198	-0.16094	-5.33099	NA	NA	0.83213	5.9409e-07	0.75556	1.42514e-07	0.872141	9.76804e-08	NA	NA	0.9324	3.868e-05	0.973418	2.64331e-05	0.983979	1.32041e-05	NA	NA
RNF123	7.0552e-07	4.96703e-05	4.95984	Brain_Cerebellum	2.90559e-07	5.68983e-05	-5.12947	Brain_Cortex	1.77312e-07	2.85963e-05	-5.22167	NA	NA	NA	1	1	1	0	3	-0.211971	-4.99313	0.311316	5.26198	0.16094	5.33099	NA	NA	0.83213	5.9409e-07	0.75556	1.42514e-07	0.872141	9.76804e-08	NA	NA	0.9324	3.868e-05	0.973418	2.64331e-05	0.983683	1.35372e-05	NA	NA
RNF123	7.0552e-07	4.96703e-05	4.95984	Brain_Cerebellum	2.90559e-07	5.68983e-05	-5.12947	Brain_Frontal_Cortex_BA9	1.77312e-07	2.93895e-05	-5.22167	NA	NA	NA	1	1	1	0	3	-0.211971	-4.99313	0.311316	5.26198	0.16094	5.33099	NA	NA	0.83213	5.9409e-07	0.75556	1.42514e-07	0.872141	9.76804e-08	NA	NA	0.9324	3.868e-05	0.973418	2.64331e-05	0.982883	1.4175e-05	NA	NA
RNF123	7.0552e-07	4.96703e-05	4.95984	Brain_Cerebellum	2.90559e-07	5.68983e-05	-5.12947	Brain_Hippocampus	7.71123e-05	0.00545993	3.9532	NA	NA	NA	1	1	1	0	3	-0.211971	-4.99313	0.311316	5.26198	0.500495	-3.92282	NA	NA	0.83213	5.9409e-07	0.75556	1.42514e-07	0.616726	8.75202e-05	NA	NA	0.9324	3.868e-05	0.973418	2.64331e-05	0.950371	0.00525541	NA	NA
RNF123	7.0552e-07	4.96703e-05	4.95984	Brain_Cerebellum	2.90559e-07	5.68983e-05	-5.12947	Brain_Hypothalamus	1.77312e-07	3.4434e-05	-5.22167	NA	NA	NA	1	1	1	0	3	-0.211971	-4.99313	0.311316	5.26198	0.16094	5.33099	NA	NA	0.83213	5.9409e-07	0.75556	1.42514e-07	0.872141	9.76804e-08	NA	NA	0.9324	3.868e-05	0.973418	2.64331e-05	0.984471	1.56236e-05	NA	NA
RNF123	7.0552e-07	4.96703e-05	4.95984	Brain_Cerebellum	2.90559e-07	5.68983e-05	-5.12947	Brain_Nucleus_accumbens_basal_ganglia	1.83042e-07	3.05463e-05	-5.21578	NA	NA	NA	1	1	1	0	3	-0.211971	-4.99313	0.311316	5.26198	0.398247	5.36775	NA	NA	0.83213	5.9409e-07	0.75556	1.42514e-07	0.690448	7.97245e-08	NA	NA	0.9324	3.868e-05	0.973418	2.64331e-05	0.954343	1.22418e-05	NA	NA
RNF123	7.0552e-07	4.96703e-05	4.95984	Brain_Cerebellum	2.90559e-07	5.68983e-05	-5.12947	Brain_Putamen_basal_ganglia	7.71123e-05	0.00489502	3.9532	NA	NA	NA	1	1	1	0	3	-0.211971	-4.99313	0.311316	5.26198	0.500495	-3.92282	NA	NA	0.83213	5.9409e-07	0.75556	1.42514e-07	0.616726	8.75202e-05	NA	NA	0.9324	3.868e-05	0.973418	2.64331e-05	0.945279	0.00502177	NA	NA
RNF123	7.0552e-07	4.96703e-05	4.95984	Brain_Cerebellum	2.90559e-07	5.68983e-05	-5.12947	Breast_Mammary_Tissue	1.83042e-07	2.614e-05	-5.21578	NA	NA	NA	1	1	1	0	3	-0.211971	-4.99313	0.311316	5.26198	0.398247	5.36775	NA	NA	0.83213	5.9409e-07	0.75556	1.42514e-07	0.690448	7.97245e-08	NA	NA	0.9324	3.868e-05	0.973418	2.64331e-05	0.955417	1.10201e-05	NA	NA
RNF123	7.0552e-07	4.96703e-05	4.95984	Brain_Cerebellum	2.90559e-07	5.68983e-05	-5.12947	Cells_Cultured_fibroblasts	2.90559e-07	4.06249e-05	-5.12947	NA	NA	NA	1	1	1	0	3	-0.211971	-4.99313	0.311316	5.26198	0.311316	5.26198	NA	NA	0.83213	5.9409e-07	0.75556	1.42514e-07	0.75556	1.42514e-07	NA	NA	0.9324	3.868e-05	0.973418	2.64331e-05	0.96098	1.86802e-05	NA	NA
RNF123	7.0552e-07	4.96703e-05	4.95984	Brain_Cerebellum	2.90559e-07	5.68983e-05	-5.12947	Cells_EBV-transformed_lymphocytes	2.90559e-07	3.29475e-05	5.12947	NA	NA	NA	1	1	1	0	3	-0.211971	-4.99313	0.311316	5.26198	-0.311316	-5.26198	NA	NA	0.83213	5.9409e-07	0.75556	1.42514e-07	0.75556	1.42514e-07	NA	NA	0.9324	3.868e-05	0.973418	2.64331e-05	0.959718	1.58284e-05	NA	NA
RNF123	7.0552e-07	4.96703e-05	4.95984	Brain_Cerebellum	2.90559e-07	5.68983e-05	-5.12947	Colon_Sigmoid	2.90559e-07	3.80057e-05	-5.12947	NA	NA	NA	1	1	1	0	3	-0.211971	-4.99313	0.311316	5.26198	-0.178987	4.84228	NA	NA	0.83213	5.9409e-07	0.75556	1.42514e-07	0.857948	1.28359e-06	NA	NA	0.9324	3.868e-05	0.973418	2.64331e-05	0.981658	0.000123873	NA	NA
RNF123	7.0552e-07	4.96703e-05	4.95984	Brain_Cerebellum	2.90559e-07	5.68983e-05	-5.12947	Colon_Transverse	1.77312e-07	2.71197e-05	-5.22167	NA	NA	NA	1	1	1	0	3	-0.211971	-4.99313	0.311316	5.26198	0.16094	5.33099	NA	NA	0.83213	5.9409e-07	0.75556	1.42514e-07	0.872141	9.76804e-08	NA	NA	0.9324	3.868e-05	0.973418	2.64331e-05	0.984116	1.45466e-05	NA	NA
RNF123	7.0552e-07	4.96703e-05	4.95984	Brain_Cerebellum	2.90559e-07	5.68983e-05	-5.12947	Esophagus_Gastroesophageal_Junction	2.90559e-07	3.97355e-05	-5.12947	NA	NA	NA	1	1	1	0	3	-0.211971	-4.99313	0.311316	5.26198	-0.171662	4.92007	NA	NA	0.83213	5.9409e-07	0.75556	1.42514e-07	0.863703	8.65121e-07	NA	NA	0.9324	3.868e-05	0.973418	2.64331e-05	0.982857	8.73799e-05	NA	NA
RNF123	7.0552e-07	4.96703e-05	4.95984	Brain_Cerebellum	2.90559e-07	5.68983e-05	-5.12947	Esophagus_Mucosa	7.71123e-05	0.00423679	3.9532	NA	NA	NA	1	1	1	0	3	-0.211971	-4.99313	0.311316	5.26198	0.500495	-3.92282	NA	NA	0.83213	5.9409e-07	0.75556	1.42514e-07	0.616726	8.75202e-05	NA	NA	0.9324	3.868e-05	0.973418	2.64331e-05	0.94368	0.00422769	NA	NA
RNF123	7.0552e-07	4.96703e-05	4.95984	Brain_Cerebellum	2.90559e-07	5.68983e-05	-5.12947	Esophagus_Muscularis	2.90559e-07	3.81179e-05	5.12947	NA	NA	NA	1	1	1	0	3	-0.211971	-4.99313	0.311316	5.26198	-0.311316	-5.26198	NA	NA	0.83213	5.9409e-07	0.75556	1.42514e-07	0.75556	1.42514e-07	NA	NA	0.9324	3.868e-05	0.973418	2.64331e-05	0.966026	1.75002e-05	NA	NA
RNF123	7.0552e-07	4.96703e-05	4.95984	Brain_Cerebellum	2.90559e-07	5.68983e-05	-5.12947	Heart_Atrial_Appendage	7.71123e-05	0.00459644	3.9532	NA	NA	NA	1	1	1	0	3	-0.211971	-4.99313	0.311316	5.26198	0.500495	-3.92282	NA	NA	0.83213	5.9409e-07	0.75556	1.42514e-07	0.616726	8.75202e-05	NA	NA	0.9324	3.868e-05	0.973418	2.64331e-05	0.947481	0.00463549	NA	NA
RNF123	7.0552e-07	4.96703e-05	4.95984	Brain_Cerebellum	2.90559e-07	5.68983e-05	-5.12947	Heart_Left_Ventricle	2.90559e-07	4.50485e-05	-5.12947	NA	NA	NA	1	1	1	0	3	-0.211971	-4.99313	0.311316	5.26198	0.311316	5.26198	NA	NA	0.83213	5.9409e-07	0.75556	1.42514e-07	0.75556	1.42514e-07	NA	NA	0.9324	3.868e-05	0.973418	2.64331e-05	0.963839	2.03716e-05	NA	NA
RNF123	7.0552e-07	4.96703e-05	4.95984	Brain_Cerebellum	2.90559e-07	5.68983e-05	-5.12947	Kidney_Cortex	7.71123e-05	0.00511647	3.9532	NA	NA	NA	1	1	1	0	3	-0.211971	-4.99313	0.311316	5.26198	0.500495	-3.92282	NA	NA	0.83213	5.9409e-07	0.75556	1.42514e-07	0.616726	8.75202e-05	NA	NA	0.9324	3.868e-05	0.973418	2.64331e-05	0.947406	0.00538612	NA	NA
RNF123	7.0552e-07	4.96703e-05	4.95984	Brain_Cerebellum	2.90559e-07	5.68983e-05	-5.12947	Liver	1.83042e-07	3.33896e-05	-5.21578	NA	NA	NA	1	1	1	0	3	-0.211971	-4.99313	0.311316	5.26198	0.398247	5.36775	NA	NA	0.83213	5.9409e-07	0.75556	1.42514e-07	0.690448	7.97245e-08	NA	NA	0.9324	3.868e-05	0.973418	2.64331e-05	0.945748	1.29926e-05	NA	NA
RNF123	7.0552e-07	4.96703e-05	4.95984	Brain_Cerebellum	2.90559e-07	5.68983e-05	-5.12947	Lung	1.77312e-07	2.6064e-05	-5.22167	NA	NA	NA	1	1	1	0	3	-0.211971	-4.99313	0.311316	5.26198	0.16094	5.33099	NA	NA	0.83213	5.9409e-07	0.75556	1.42514e-07	0.872141	9.76804e-08	NA	NA	0.9324	3.868e-05	0.973418	2.64331e-05	0.983169	1.41745e-05	NA	NA
RNF123	7.0552e-07	4.96703e-05	4.95984	Brain_Cerebellum	2.90559e-07	5.68983e-05	-5.12947	Minor_Salivary_Gland	7.71123e-05	0.00412002	3.9532	NA	NA	NA	1	1	1	0	3	-0.211971	-4.99313	0.311316	5.26198	0.500495	-3.92282	NA	NA	0.83213	5.9409e-07	0.75556	1.42514e-07	0.616726	8.75202e-05	NA	NA	0.9324	3.868e-05	0.973418	2.64331e-05	0.94243	0.00438917	NA	NA
RNF123	7.0552e-07	4.96703e-05	4.95984	Brain_Cerebellum	2.90559e-07	5.68983e-05	-5.12947	Muscle_Skeletal	2.90559e-07	4.14636e-05	-5.12947	NA	NA	NA	1	1	1	0	3	-0.211971	-4.99313	0.311316	5.26198	0.311316	5.26198	NA	NA	0.83213	5.9409e-07	0.75556	1.42514e-07	0.75556	1.42514e-07	NA	NA	0.9324	3.868e-05	0.973418	2.64331e-05	0.9602	2.02995e-05	NA	NA
RNF123	7.0552e-07	4.96703e-05	4.95984	Brain_Cerebellum	2.90559e-07	5.68983e-05	-5.12947	Nerve_Tibial	1.83042e-07	2.71143e-05	-5.21578	NA	NA	NA	1	1	1	0	3	-0.211971	-4.99313	0.311316	5.26198	0.398247	5.36775	NA	NA	0.83213	5.9409e-07	0.75556	1.42514e-07	0.690448	7.97245e-08	NA	NA	0.9324	3.868e-05	0.973418	2.64331e-05	0.956912	1.15833e-05	NA	NA
RNF123	7.0552e-07	4.96703e-05	4.95984	Brain_Cerebellum	2.90559e-07	5.68983e-05	-5.12947	Ovary	1.77312e-07	2.94869e-05	-5.22167	NA	NA	NA	1	1	1	0	3	-0.211971	-4.99313	0.311316	5.26198	0.16094	5.33099	NA	NA	0.83213	5.9409e-07	0.75556	1.42514e-07	0.872141	9.76804e-08	NA	NA	0.9324	3.868e-05	0.973418	2.64331e-05	0.984824	1.40544e-05	NA	NA
RNF123	7.0552e-07	4.96703e-05	4.95984	Brain_Cerebellum	2.90559e-07	5.68983e-05	-5.12947	Pancreas	7.71123e-05	0.00437927	3.9532	NA	NA	NA	1	1	1	0	3	-0.211971	-4.99313	0.311316	5.26198	0.500495	-3.92282	NA	NA	0.83213	5.9409e-07	0.75556	1.42514e-07	0.616726	8.75202e-05	NA	NA	0.9324	3.868e-05	0.973418	2.64331e-05	0.942884	0.00441558	NA	NA
RNF123	7.0552e-07	4.96703e-05	4.95984	Brain_Cerebellum	2.90559e-07	5.68983e-05	-5.12947	Pituitary	1.83042e-07	3.14231e-05	-5.21578	NA	NA	NA	1	1	1	0	3	-0.211971	-4.99313	0.311316	5.26198	0.398247	5.36775	NA	NA	0.83213	5.9409e-07	0.75556	1.42514e-07	0.690448	7.97245e-08	NA	NA	0.9324	3.868e-05	0.973418	2.64331e-05	0.96051	1.19142e-05	NA	NA
RNF123	7.0552e-07	4.96703e-05	4.95984	Brain_Cerebellum	2.90559e-07	5.68983e-05	-5.12947	Prostate	1.83042e-07	2.75567e-05	-5.21578	NA	NA	NA	1	1	1	0	3	-0.211971	-4.99313	0.311316	5.26198	0.398247	5.36775	NA	NA	0.83213	5.9409e-07	0.75556	1.42514e-07	0.690448	7.97245e-08	NA	NA	0.9324	3.868e-05	0.973418	2.64331e-05	0.953837	1.14902e-05	NA	NA
RNF123	7.0552e-07	4.96703e-05	4.95984	Brain_Cerebellum	2.90559e-07	5.68983e-05	-5.12947	Skin_Not_Sun_Exposed_Suprapubic	1.83042e-07	3.08583e-05	-5.21578	NA	NA	NA	1	1	1	0	3	-0.211971	-4.99313	0.311316	5.26198	0.398247	5.36775	NA	NA	0.83213	5.9409e-07	0.75556	1.42514e-07	0.690448	7.97245e-08	NA	NA	0.9324	3.868e-05	0.973418	2.64331e-05	0.957861	1.17943e-05	NA	NA
RNF123	7.0552e-07	4.96703e-05	4.95984	Brain_Cerebellum	2.90559e-07	5.68983e-05	-5.12947	Skin_Sun_Exposed_Lower_leg	1.77312e-07	2.6501e-05	-5.22167	NA	NA	NA	1	1	1	0	3	-0.211971	-4.99313	0.311316	5.26198	0.16094	5.33099	NA	NA	0.83213	5.9409e-07	0.75556	1.42514e-07	0.872141	9.76804e-08	NA	NA	0.9324	3.868e-05	0.973418	2.64331e-05	0.985776	1.36753e-05	NA	NA
RNF123	7.0552e-07	4.96703e-05	4.95984	Brain_Cerebellum	2.90559e-07	5.68983e-05	-5.12947	Small_Intestine_Terminal_Ileum	1.83042e-07	2.86365e-05	-5.21578	NA	NA	NA	1	1	1	0	3	-0.211971	-4.99313	0.311316	5.26198	0.398247	5.36775	NA	NA	0.83213	5.9409e-07	0.75556	1.42514e-07	0.690448	7.97245e-08	NA	NA	0.9324	3.868e-05	0.973418	2.64331e-05	0.957135	1.21356e-05	NA	NA
RNF123	7.0552e-07	4.96703e-05	4.95984	Brain_Cerebellum	2.90559e-07	5.68983e-05	-5.12947	Spleen	2.90559e-07	4.06029e-05	-5.12947	NA	NA	NA	1	1	1	0	3	-0.211971	-4.99313	0.311316	5.26198	0.311316	5.26198	NA	NA	0.83213	5.9409e-07	0.75556	1.42514e-07	0.75556	1.42514e-07	NA	NA	0.9324	3.868e-05	0.973418	2.64331e-05	0.96246	1.81825e-05	NA	NA
RNF123	7.0552e-07	4.96703e-05	4.95984	Brain_Cerebellum	2.90559e-07	5.68983e-05	-5.12947	Stomach	7.71123e-05	0.00440631	3.9532	NA	NA	NA	1	1	1	0	3	-0.211971	-4.99313	0.311316	5.26198	0.500495	-3.92282	NA	NA	0.83213	5.9409e-07	0.75556	1.42514e-07	0.616726	8.75202e-05	NA	NA	0.9324	3.868e-05	0.973418	2.64331e-05	0.946984	0.00459457	NA	NA
RNF123	7.0552e-07	4.96703e-05	4.95984	Brain_Cerebellum	2.90559e-07	5.68983e-05	-5.12947	Testis	2.90559e-07	4.39928e-05	-5.12947	NA	NA	NA	1	1	1	0	3	-0.211971	-4.99313	0.311316	5.26198	0.311316	5.26198	NA	NA	0.83213	5.9409e-07	0.75556	1.42514e-07	0.75556	1.42514e-07	NA	NA	0.9324	3.868e-05	0.973418	2.64331e-05	0.970032	2.178e-05	NA	NA
RNF123	7.0552e-07	4.96703e-05	4.95984	Brain_Cerebellum	2.90559e-07	5.68983e-05	-5.12947	Thyroid	1.83042e-07	2.78068e-05	-5.21578	NA	NA	NA	1	1	1	0	3	-0.211971	-4.99313	0.311316	5.26198	0.398247	5.36775	NA	NA	0.83213	5.9409e-07	0.75556	1.42514e-07	0.690448	7.97245e-08	NA	NA	0.9324	3.868e-05	0.973418	2.64331e-05	0.954443	1.1034e-05	NA	NA
RNF123	7.0552e-07	4.96703e-05	4.95984	Brain_Cerebellum	2.90559e-07	5.68983e-05	-5.12947	Uterus	1.83042e-07	2.91117e-05	-5.21578	NA	NA	NA	1	1	1	0	3	-0.211971	-4.99313	0.311316	5.26198	0.398247	5.36775	NA	NA	0.83213	5.9409e-07	0.75556	1.42514e-07	0.690448	7.97245e-08	NA	NA	0.9324	3.868e-05	0.973418	2.64331e-05	0.956172	1.14958e-05	NA	NA
RNF123	7.0552e-07	4.96703e-05	4.95984	Brain_Cerebellum	2.90559e-07	5.68983e-05	-5.12947	Vagina	1.77312e-07	2.86475e-05	-5.22167	NA	NA	NA	1	1	1	0	3	-0.211971	-4.99313	0.311316	5.26198	0.16094	5.33099	NA	NA	0.83213	5.9409e-07	0.75556	1.42514e-07	0.872141	9.76804e-08	NA	NA	0.9324	3.868e-05	0.973418	2.64331e-05	0.98331	1.45688e-05	NA	NA
RNF123	7.0552e-07	4.96703e-05	4.95984	Brain_Cerebellum	2.90559e-07	5.68983e-05	-5.12947	Whole_Blood	1.83042e-07	2.71809e-05	-5.21578	NA	NA	NA	1	1	1	0	3	-0.211971	-4.99313	0.311316	5.26198	0.398247	5.36775	NA	NA	0.83213	5.9409e-07	0.75556	1.42514e-07	0.690448	7.97245e-08	NA	NA	0.9324	3.868e-05	0.973418	2.64331e-05	0.955701	1.09661e-05	NA	NA
RNF123	7.0552e-07	4.96703e-05	4.95984	Brain_Cerebellum	2.90559e-07	5.68983e-05	-5.12947	smultixcan	1.71929e-07	2.44815e-05	-5.21463	NA	NA	NA	1	1	1	0	3	-0.211971	-4.99313	0.311316	5.26198	0.270417	5.34358	NA	NA	0.83213	5.9409e-07	0.75556	1.42514e-07	0.785679	8.471e-08	NA	NA	0.9324	3.868e-05	0.973418	2.64331e-05	0.969451	1.18227e-05	NA	NA
RNF123	7.0552e-07	4.96703e-05	4.95984	Brain_Cortex	2.90559e-07	4.83757e-05	-5.12947	Adipose_Subcutaneous	1.77312e-07	2.76597e-05	-5.22167	NA	NA	NA	1	1	1	0	3	-0.211971	-4.99313	0.311316	5.26198	0.16094	5.33099	NA	NA	0.83213	5.9409e-07	0.75556	1.42514e-07	0.872141	9.76804e-08	NA	NA	0.9324	3.868e-05	0.973105	2.53841e-05	0.983162	1.39973e-05	NA	NA
RNF123	7.0552e-07	4.96703e-05	4.95984	Brain_Cortex	2.90559e-07	4.83757e-05	-5.12947	Adipose_Visceral_Omentum	1.77312e-07	2.71911e-05	-5.22167	NA	NA	NA	1	1	1	0	3	-0.211971	-4.99313	0.311316	5.26198	0.16094	5.33099	NA	NA	0.83213	5.9409e-07	0.75556	1.42514e-07	0.872141	9.76804e-08	NA	NA	0.9324	3.868e-05	0.973105	2.53841e-05	0.98156	1.36877e-05	NA	NA
RNF123	7.0552e-07	4.96703e-05	4.95984	Brain_Cortex	2.90559e-07	4.83757e-05	-5.12947	Adrenal_Gland	1.83042e-07	2.90979e-05	-5.21578	NA	NA	NA	1	1	1	0	3	-0.211971	-4.99313	0.311316	5.26198	0.398247	5.36775	NA	NA	0.83213	5.9409e-07	0.75556	1.42514e-07	0.690448	7.97245e-08	NA	NA	0.9324	3.868e-05	0.973105	2.53841e-05	0.9516	1.17972e-05	NA	NA
RNF123	7.0552e-07	4.96703e-05	4.95984	Brain_Cortex	2.90559e-07	4.83757e-05	-5.12947	Artery_Aorta	2.90559e-07	3.74751e-05	5.12947	NA	NA	NA	1	1	1	0	3	-0.211971	-4.99313	0.311316	5.26198	-0.311316	-5.26198	NA	NA	0.83213	5.9409e-07	0.75556	1.42514e-07	0.75556	1.42514e-07	NA	NA	0.9324	3.868e-05	0.973105	2.53841e-05	0.96282	1.78026e-05	NA	NA
RNF123	7.0552e-07	4.96703e-05	4.95984	Brain_Cortex	2.90559e-07	4.83757e-05	-5.12947	Artery_Coronary	2.90559e-07	4.23377e-05	5.12947	NA	NA	NA	1	1	1	0	3	-0.211971	-4.99313	0.311316	5.26198	-0.311316	-5.26198	NA	NA	0.83213	5.9409e-07	0.75556	1.42514e-07	0.75556	1.42514e-07	NA	NA	0.9324	3.868e-05	0.973105	2.53841e-05	0.957687	1.9503e-05	NA	NA
RNF123	7.0552e-07	4.96703e-05	4.95984	Brain_Cortex	2.90559e-07	4.83757e-05	-5.12947	Artery_Tibial	7.71123e-05	0.0039485	3.9532	NA	NA	NA	1	1	1	0	3	-0.211971	-4.99313	0.311316	5.26198	0.500495	-3.92282	NA	NA	0.83213	5.9409e-07	0.75556	1.42514e-07	0.616726	8.75202e-05	NA	NA	0.9324	3.868e-05	0.973105	2.53841e-05	0.942424	0.00413052	NA	NA
RNF123	7.0552e-07	4.96703e-05	4.95984	Brain_Cortex	2.90559e-07	4.83757e-05	-5.12947	Brain_Anterior_cingulate_cortex_BA24	7.71123e-05	0.00487197	3.9532	NA	NA	NA	1	1	1	0	3	-0.211971	-4.99313	0.311316	5.26198	0.500495	-3.92282	NA	NA	0.83213	5.9409e-07	0.75556	1.42514e-07	0.616726	8.75202e-05	NA	NA	0.9324	3.868e-05	0.973105	2.53841e-05	0.939682	0.00508967	NA	NA
RNF123	7.0552e-07	4.96703e-05	4.95984	Brain_Cortex	2.90559e-07	4.83757e-05	-5.12947	Brain_Caudate_basal_ganglia	1.83042e-07	3.30438e-05	-5.21578	NA	NA	NA	1	1	1	0	3	-0.211971	-4.99313	0.311316	5.26198	0.398247	5.36775	NA	NA	0.83213	5.9409e-07	0.75556	1.42514e-07	0.690448	7.97245e-08	NA	NA	0.9324	3.868e-05	0.973105	2.53841e-05	0.956278	1.1995e-05	NA	NA
RNF123	7.0552e-07	4.96703e-05	4.95984	Brain_Cortex	2.90559e-07	4.83757e-05	-5.12947	Brain_Cerebellar_Hemisphere	1.77312e-07	2.7288e-05	5.22167	NA	NA	NA	1	1	1	0	3	-0.211971	-4.99313	0.311316	5.26198	-0.16094	-5.33099	NA	NA	0.83213	5.9409e-07	0.75556	1.42514e-07	0.872141	9.76804e-08	NA	NA	0.9324	3.868e-05	0.973105	2.53841e-05	0.986582	1.30846e-05	NA	NA
RNF123	7.0552e-07	4.96703e-05	4.95984	Brain_Cortex	2.90559e-07	4.83757e-05	-5.12947	Brain_Cerebellum	1.77312e-07	2.80216e-05	5.22167	NA	NA	NA	1	1	1	0	3	-0.211971	-4.99313	0.311316	5.26198	-0.16094	-5.33099	NA	NA	0.83213	5.9409e-07	0.75556	1.42514e-07	0.872141	9.76804e-08	NA	NA	0.9324	3.868e-05	0.973105	2.53841e-05	0.983979	1.32041e-05	NA	NA
RNF123	7.0552e-07	4.96703e-05	4.95984	Brain_Cortex	2.90559e-07	4.83757e-05	-5.12947	Brain_Cortex	1.77312e-07	2.85963e-05	-5.22167	NA	NA	NA	1	1	1	0	3	-0.211971	-4.99313	0.311316	5.26198	0.16094	5.33099	NA	NA	0.83213	5.9409e-07	0.75556	1.42514e-07	0.872141	9.76804e-08	NA	NA	0.9324	3.868e-05	0.973105	2.53841e-05	0.983683	1.35372e-05	NA	NA
RNF123	7.0552e-07	4.96703e-05	4.95984	Brain_Cortex	2.90559e-07	4.83757e-05	-5.12947	Brain_Frontal_Cortex_BA9	1.77312e-07	2.93895e-05	-5.22167	NA	NA	NA	1	1	1	0	3	-0.211971	-4.99313	0.311316	5.26198	0.16094	5.33099	NA	NA	0.83213	5.9409e-07	0.75556	1.42514e-07	0.872141	9.76804e-08	NA	NA	0.9324	3.868e-05	0.973105	2.53841e-05	0.982883	1.4175e-05	NA	NA
RNF123	7.0552e-07	4.96703e-05	4.95984	Brain_Cortex	2.90559e-07	4.83757e-05	-5.12947	Brain_Hippocampus	7.71123e-05	0.00545993	3.9532	NA	NA	NA	1	1	1	0	3	-0.211971	-4.99313	0.311316	5.26198	0.500495	-3.92282	NA	NA	0.83213	5.9409e-07	0.75556	1.42514e-07	0.616726	8.75202e-05	NA	NA	0.9324	3.868e-05	0.973105	2.53841e-05	0.950371	0.00525541	NA	NA
RNF123	7.0552e-07	4.96703e-05	4.95984	Brain_Cortex	2.90559e-07	4.83757e-05	-5.12947	Brain_Hypothalamus	1.77312e-07	3.4434e-05	-5.22167	NA	NA	NA	1	1	1	0	3	-0.211971	-4.99313	0.311316	5.26198	0.16094	5.33099	NA	NA	0.83213	5.9409e-07	0.75556	1.42514e-07	0.872141	9.76804e-08	NA	NA	0.9324	3.868e-05	0.973105	2.53841e-05	0.984471	1.56236e-05	NA	NA
RNF123	7.0552e-07	4.96703e-05	4.95984	Brain_Cortex	2.90559e-07	4.83757e-05	-5.12947	Brain_Nucleus_accumbens_basal_ganglia	1.83042e-07	3.05463e-05	-5.21578	NA	NA	NA	1	1	1	0	3	-0.211971	-4.99313	0.311316	5.26198	0.398247	5.36775	NA	NA	0.83213	5.9409e-07	0.75556	1.42514e-07	0.690448	7.97245e-08	NA	NA	0.9324	3.868e-05	0.973105	2.53841e-05	0.954343	1.22418e-05	NA	NA
RNF123	7.0552e-07	4.96703e-05	4.95984	Brain_Cortex	2.90559e-07	4.83757e-05	-5.12947	Brain_Putamen_basal_ganglia	7.71123e-05	0.00489502	3.9532	NA	NA	NA	1	1	1	0	3	-0.211971	-4.99313	0.311316	5.26198	0.500495	-3.92282	NA	NA	0.83213	5.9409e-07	0.75556	1.42514e-07	0.616726	8.75202e-05	NA	NA	0.9324	3.868e-05	0.973105	2.53841e-05	0.945279	0.00502177	NA	NA
RNF123	7.0552e-07	4.96703e-05	4.95984	Brain_Cortex	2.90559e-07	4.83757e-05	-5.12947	Breast_Mammary_Tissue	1.83042e-07	2.614e-05	-5.21578	NA	NA	NA	1	1	1	0	3	-0.211971	-4.99313	0.311316	5.26198	0.398247	5.36775	NA	NA	0.83213	5.9409e-07	0.75556	1.42514e-07	0.690448	7.97245e-08	NA	NA	0.9324	3.868e-05	0.973105	2.53841e-05	0.955417	1.10201e-05	NA	NA
RNF123	7.0552e-07	4.96703e-05	4.95984	Brain_Cortex	2.90559e-07	4.83757e-05	-5.12947	Cells_Cultured_fibroblasts	2.90559e-07	4.06249e-05	-5.12947	NA	NA	NA	1	1	1	0	3	-0.211971	-4.99313	0.311316	5.26198	0.311316	5.26198	NA	NA	0.83213	5.9409e-07	0.75556	1.42514e-07	0.75556	1.42514e-07	NA	NA	0.9324	3.868e-05	0.973105	2.53841e-05	0.96098	1.86802e-05	NA	NA
RNF123	7.0552e-07	4.96703e-05	4.95984	Brain_Cortex	2.90559e-07	4.83757e-05	-5.12947	Cells_EBV-transformed_lymphocytes	2.90559e-07	3.29475e-05	5.12947	NA	NA	NA	1	1	1	0	3	-0.211971	-4.99313	0.311316	5.26198	-0.311316	-5.26198	NA	NA	0.83213	5.9409e-07	0.75556	1.42514e-07	0.75556	1.42514e-07	NA	NA	0.9324	3.868e-05	0.973105	2.53841e-05	0.959718	1.58284e-05	NA	NA
RNF123	7.0552e-07	4.96703e-05	4.95984	Brain_Cortex	2.90559e-07	4.83757e-05	-5.12947	Colon_Sigmoid	2.90559e-07	3.80057e-05	-5.12947	NA	NA	NA	1	1	1	0	3	-0.211971	-4.99313	0.311316	5.26198	-0.178987	4.84228	NA	NA	0.83213	5.9409e-07	0.75556	1.42514e-07	0.857948	1.28359e-06	NA	NA	0.9324	3.868e-05	0.973105	2.53841e-05	0.981658	0.000123873	NA	NA
RNF123	7.0552e-07	4.96703e-05	4.95984	Brain_Cortex	2.90559e-07	4.83757e-05	-5.12947	Colon_Transverse	1.77312e-07	2.71197e-05	-5.22167	NA	NA	NA	1	1	1	0	3	-0.211971	-4.99313	0.311316	5.26198	0.16094	5.33099	NA	NA	0.83213	5.9409e-07	0.75556	1.42514e-07	0.872141	9.76804e-08	NA	NA	0.9324	3.868e-05	0.973105	2.53841e-05	0.984116	1.45466e-05	NA	NA
RNF123	7.0552e-07	4.96703e-05	4.95984	Brain_Cortex	2.90559e-07	4.83757e-05	-5.12947	Esophagus_Gastroesophageal_Junction	2.90559e-07	3.97355e-05	-5.12947	NA	NA	NA	1	1	1	0	3	-0.211971	-4.99313	0.311316	5.26198	-0.171662	4.92007	NA	NA	0.83213	5.9409e-07	0.75556	1.42514e-07	0.863703	8.65121e-07	NA	NA	0.9324	3.868e-05	0.973105	2.53841e-05	0.982857	8.73799e-05	NA	NA
RNF123	7.0552e-07	4.96703e-05	4.95984	Brain_Cortex	2.90559e-07	4.83757e-05	-5.12947	Esophagus_Mucosa	7.71123e-05	0.00423679	3.9532	NA	NA	NA	1	1	1	0	3	-0.211971	-4.99313	0.311316	5.26198	0.500495	-3.92282	NA	NA	0.83213	5.9409e-07	0.75556	1.42514e-07	0.616726	8.75202e-05	NA	NA	0.9324	3.868e-05	0.973105	2.53841e-05	0.94368	0.00422769	NA	NA
RNF123	7.0552e-07	4.96703e-05	4.95984	Brain_Cortex	2.90559e-07	4.83757e-05	-5.12947	Esophagus_Muscularis	2.90559e-07	3.81179e-05	5.12947	NA	NA	NA	1	1	1	0	3	-0.211971	-4.99313	0.311316	5.26198	-0.311316	-5.26198	NA	NA	0.83213	5.9409e-07	0.75556	1.42514e-07	0.75556	1.42514e-07	NA	NA	0.9324	3.868e-05	0.973105	2.53841e-05	0.966026	1.75002e-05	NA	NA
RNF123	7.0552e-07	4.96703e-05	4.95984	Brain_Cortex	2.90559e-07	4.83757e-05	-5.12947	Heart_Atrial_Appendage	7.71123e-05	0.00459644	3.9532	NA	NA	NA	1	1	1	0	3	-0.211971	-4.99313	0.311316	5.26198	0.500495	-3.92282	NA	NA	0.83213	5.9409e-07	0.75556	1.42514e-07	0.616726	8.75202e-05	NA	NA	0.9324	3.868e-05	0.973105	2.53841e-05	0.947481	0.00463549	NA	NA
RNF123	7.0552e-07	4.96703e-05	4.95984	Brain_Cortex	2.90559e-07	4.83757e-05	-5.12947	Heart_Left_Ventricle	2.90559e-07	4.50485e-05	-5.12947	NA	NA	NA	1	1	1	0	3	-0.211971	-4.99313	0.311316	5.26198	0.311316	5.26198	NA	NA	0.83213	5.9409e-07	0.75556	1.42514e-07	0.75556	1.42514e-07	NA	NA	0.9324	3.868e-05	0.973105	2.53841e-05	0.963839	2.03716e-05	NA	NA
RNF123	7.0552e-07	4.96703e-05	4.95984	Brain_Cortex	2.90559e-07	4.83757e-05	-5.12947	Kidney_Cortex	7.71123e-05	0.00511647	3.9532	NA	NA	NA	1	1	1	0	3	-0.211971	-4.99313	0.311316	5.26198	0.500495	-3.92282	NA	NA	0.83213	5.9409e-07	0.75556	1.42514e-07	0.616726	8.75202e-05	NA	NA	0.9324	3.868e-05	0.973105	2.53841e-05	0.947406	0.00538612	NA	NA
RNF123	7.0552e-07	4.96703e-05	4.95984	Brain_Cortex	2.90559e-07	4.83757e-05	-5.12947	Liver	1.83042e-07	3.33896e-05	-5.21578	NA	NA	NA	1	1	1	0	3	-0.211971	-4.99313	0.311316	5.26198	0.398247	5.36775	NA	NA	0.83213	5.9409e-07	0.75556	1.42514e-07	0.690448	7.97245e-08	NA	NA	0.9324	3.868e-05	0.973105	2.53841e-05	0.945748	1.29926e-05	NA	NA
RNF123	7.0552e-07	4.96703e-05	4.95984	Brain_Cortex	2.90559e-07	4.83757e-05	-5.12947	Lung	1.77312e-07	2.6064e-05	-5.22167	NA	NA	NA	1	1	1	0	3	-0.211971	-4.99313	0.311316	5.26198	0.16094	5.33099	NA	NA	0.83213	5.9409e-07	0.75556	1.42514e-07	0.872141	9.76804e-08	NA	NA	0.9324	3.868e-05	0.973105	2.53841e-05	0.983169	1.41745e-05	NA	NA
RNF123	7.0552e-07	4.96703e-05	4.95984	Brain_Cortex	2.90559e-07	4.83757e-05	-5.12947	Minor_Salivary_Gland	7.71123e-05	0.00412002	3.9532	NA	NA	NA	1	1	1	0	3	-0.211971	-4.99313	0.311316	5.26198	0.500495	-3.92282	NA	NA	0.83213	5.9409e-07	0.75556	1.42514e-07	0.616726	8.75202e-05	NA	NA	0.9324	3.868e-05	0.973105	2.53841e-05	0.94243	0.00438917	NA	NA
RNF123	7.0552e-07	4.96703e-05	4.95984	Brain_Cortex	2.90559e-07	4.83757e-05	-5.12947	Muscle_Skeletal	2.90559e-07	4.14636e-05	-5.12947	NA	NA	NA	1	1	1	0	3	-0.211971	-4.99313	0.311316	5.26198	0.311316	5.26198	NA	NA	0.83213	5.9409e-07	0.75556	1.42514e-07	0.75556	1.42514e-07	NA	NA	0.9324	3.868e-05	0.973105	2.53841e-05	0.9602	2.02995e-05	NA	NA
RNF123	7.0552e-07	4.96703e-05	4.95984	Brain_Cortex	2.90559e-07	4.83757e-05	-5.12947	Nerve_Tibial	1.83042e-07	2.71143e-05	-5.21578	NA	NA	NA	1	1	1	0	3	-0.211971	-4.99313	0.311316	5.26198	0.398247	5.36775	NA	NA	0.83213	5.9409e-07	0.75556	1.42514e-07	0.690448	7.97245e-08	NA	NA	0.9324	3.868e-05	0.973105	2.53841e-05	0.956912	1.15833e-05	NA	NA
RNF123	7.0552e-07	4.96703e-05	4.95984	Brain_Cortex	2.90559e-07	4.83757e-05	-5.12947	Ovary	1.77312e-07	2.94869e-05	-5.22167	NA	NA	NA	1	1	1	0	3	-0.211971	-4.99313	0.311316	5.26198	0.16094	5.33099	NA	NA	0.83213	5.9409e-07	0.75556	1.42514e-07	0.872141	9.76804e-08	NA	NA	0.9324	3.868e-05	0.973105	2.53841e-05	0.984824	1.40544e-05	NA	NA
RNF123	7.0552e-07	4.96703e-05	4.95984	Brain_Cortex	2.90559e-07	4.83757e-05	-5.12947	Pancreas	7.71123e-05	0.00437927	3.9532	NA	NA	NA	1	1	1	0	3	-0.211971	-4.99313	0.311316	5.26198	0.500495	-3.92282	NA	NA	0.83213	5.9409e-07	0.75556	1.42514e-07	0.616726	8.75202e-05	NA	NA	0.9324	3.868e-05	0.973105	2.53841e-05	0.942884	0.00441558	NA	NA
RNF123	7.0552e-07	4.96703e-05	4.95984	Brain_Cortex	2.90559e-07	4.83757e-05	-5.12947	Pituitary	1.83042e-07	3.14231e-05	-5.21578	NA	NA	NA	1	1	1	0	3	-0.211971	-4.99313	0.311316	5.26198	0.398247	5.36775	NA	NA	0.83213	5.9409e-07	0.75556	1.42514e-07	0.690448	7.97245e-08	NA	NA	0.9324	3.868e-05	0.973105	2.53841e-05	0.96051	1.19142e-05	NA	NA
RNF123	7.0552e-07	4.96703e-05	4.95984	Brain_Cortex	2.90559e-07	4.83757e-05	-5.12947	Prostate	1.83042e-07	2.75567e-05	-5.21578	NA	NA	NA	1	1	1	0	3	-0.211971	-4.99313	0.311316	5.26198	0.398247	5.36775	NA	NA	0.83213	5.9409e-07	0.75556	1.42514e-07	0.690448	7.97245e-08	NA	NA	0.9324	3.868e-05	0.973105	2.53841e-05	0.953837	1.14902e-05	NA	NA
RNF123	7.0552e-07	4.96703e-05	4.95984	Brain_Cortex	2.90559e-07	4.83757e-05	-5.12947	Skin_Not_Sun_Exposed_Suprapubic	1.83042e-07	3.08583e-05	-5.21578	NA	NA	NA	1	1	1	0	3	-0.211971	-4.99313	0.311316	5.26198	0.398247	5.36775	NA	NA	0.83213	5.9409e-07	0.75556	1.42514e-07	0.690448	7.97245e-08	NA	NA	0.9324	3.868e-05	0.973105	2.53841e-05	0.957861	1.17943e-05	NA	NA
RNF123	7.0552e-07	4.96703e-05	4.95984	Brain_Cortex	2.90559e-07	4.83757e-05	-5.12947	Skin_Sun_Exposed_Lower_leg	1.77312e-07	2.6501e-05	-5.22167	NA	NA	NA	1	1	1	0	3	-0.211971	-4.99313	0.311316	5.26198	0.16094	5.33099	NA	NA	0.83213	5.9409e-07	0.75556	1.42514e-07	0.872141	9.76804e-08	NA	NA	0.9324	3.868e-05	0.973105	2.53841e-05	0.985776	1.36753e-05	NA	NA
RNF123	7.0552e-07	4.96703e-05	4.95984	Brain_Cortex	2.90559e-07	4.83757e-05	-5.12947	Small_Intestine_Terminal_Ileum	1.83042e-07	2.86365e-05	-5.21578	NA	NA	NA	1	1	1	0	3	-0.211971	-4.99313	0.311316	5.26198	0.398247	5.36775	NA	NA	0.83213	5.9409e-07	0.75556	1.42514e-07	0.690448	7.97245e-08	NA	NA	0.9324	3.868e-05	0.973105	2.53841e-05	0.957135	1.21356e-05	NA	NA
RNF123	7.0552e-07	4.96703e-05	4.95984	Brain_Cortex	2.90559e-07	4.83757e-05	-5.12947	Spleen	2.90559e-07	4.06029e-05	-5.12947	NA	NA	NA	1	1	1	0	3	-0.211971	-4.99313	0.311316	5.26198	0.311316	5.26198	NA	NA	0.83213	5.9409e-07	0.75556	1.42514e-07	0.75556	1.42514e-07	NA	NA	0.9324	3.868e-05	0.973105	2.53841e-05	0.96246	1.81825e-05	NA	NA
RNF123	7.0552e-07	4.96703e-05	4.95984	Brain_Cortex	2.90559e-07	4.83757e-05	-5.12947	Stomach	7.71123e-05	0.00440631	3.9532	NA	NA	NA	1	1	1	0	3	-0.211971	-4.99313	0.311316	5.26198	0.500495	-3.92282	NA	NA	0.83213	5.9409e-07	0.75556	1.42514e-07	0.616726	8.75202e-05	NA	NA	0.9324	3.868e-05	0.973105	2.53841e-05	0.946984	0.00459457	NA	NA
RNF123	7.0552e-07	4.96703e-05	4.95984	Brain_Cortex	2.90559e-07	4.83757e-05	-5.12947	Testis	2.90559e-07	4.39928e-05	-5.12947	NA	NA	NA	1	1	1	0	3	-0.211971	-4.99313	0.311316	5.26198	0.311316	5.26198	NA	NA	0.83213	5.9409e-07	0.75556	1.42514e-07	0.75556	1.42514e-07	NA	NA	0.9324	3.868e-05	0.973105	2.53841e-05	0.970032	2.178e-05	NA	NA
RNF123	7.0552e-07	4.96703e-05	4.95984	Brain_Cortex	2.90559e-07	4.83757e-05	-5.12947	Thyroid	1.83042e-07	2.78068e-05	-5.21578	NA	NA	NA	1	1	1	0	3	-0.211971	-4.99313	0.311316	5.26198	0.398247	5.36775	NA	NA	0.83213	5.9409e-07	0.75556	1.42514e-07	0.690448	7.97245e-08	NA	NA	0.9324	3.868e-05	0.973105	2.53841e-05	0.954443	1.1034e-05	NA	NA
RNF123	7.0552e-07	4.96703e-05	4.95984	Brain_Cortex	2.90559e-07	4.83757e-05	-5.12947	Uterus	1.83042e-07	2.91117e-05	-5.21578	NA	NA	NA	1	1	1	0	3	-0.211971	-4.99313	0.311316	5.26198	0.398247	5.36775	NA	NA	0.83213	5.9409e-07	0.75556	1.42514e-07	0.690448	7.97245e-08	NA	NA	0.9324	3.868e-05	0.973105	2.53841e-05	0.956172	1.14958e-05	NA	NA
RNF123	7.0552e-07	4.96703e-05	4.95984	Brain_Cortex	2.90559e-07	4.83757e-05	-5.12947	Vagina	1.77312e-07	2.86475e-05	-5.22167	NA	NA	NA	1	1	1	0	3	-0.211971	-4.99313	0.311316	5.26198	0.16094	5.33099	NA	NA	0.83213	5.9409e-07	0.75556	1.42514e-07	0.872141	9.76804e-08	NA	NA	0.9324	3.868e-05	0.973105	2.53841e-05	0.98331	1.45688e-05	NA	NA
RNF123	7.0552e-07	4.96703e-05	4.95984	Brain_Cortex	2.90559e-07	4.83757e-05	-5.12947	Whole_Blood	1.83042e-07	2.71809e-05	-5.21578	NA	NA	NA	1	1	1	0	3	-0.211971	-4.99313	0.311316	5.26198	0.398247	5.36775	NA	NA	0.83213	5.9409e-07	0.75556	1.42514e-07	0.690448	7.97245e-08	NA	NA	0.9324	3.868e-05	0.973105	2.53841e-05	0.955701	1.09661e-05	NA	NA
RNF123	7.0552e-07	4.96703e-05	4.95984	Brain_Cortex	2.90559e-07	4.83757e-05	-5.12947	smultixcan	1.71929e-07	2.44815e-05	-5.21463	NA	NA	NA	1	1	1	0	3	-0.211971	-4.99313	0.311316	5.26198	0.270417	5.34358	NA	NA	0.83213	5.9409e-07	0.75556	1.42514e-07	0.785679	8.471e-08	NA	NA	0.9324	3.868e-05	0.973105	2.53841e-05	0.969451	1.18227e-05	NA	NA
RNF123	7.0552e-07	4.96703e-05	4.95984	Brain_Frontal_Cortex_BA9	2.90559e-07	4.27165e-05	-5.12947	Adipose_Subcutaneous	1.77312e-07	2.76597e-05	-5.22167	NA	NA	NA	1	1	1	0	3	-0.211971	-4.99313	0.311316	5.26198	0.16094	5.33099	NA	NA	0.83213	5.9409e-07	0.75556	1.42514e-07	0.872141	9.76804e-08	NA	NA	0.9324	3.868e-05	0.979238	2.19527e-05	0.983162	1.39973e-05	NA	NA
RNF123	7.0552e-07	4.96703e-05	4.95984	Brain_Frontal_Cortex_BA9	2.90559e-07	4.27165e-05	-5.12947	Adipose_Visceral_Omentum	1.77312e-07	2.71911e-05	-5.22167	NA	NA	NA	1	1	1	0	3	-0.211971	-4.99313	0.311316	5.26198	0.16094	5.33099	NA	NA	0.83213	5.9409e-07	0.75556	1.42514e-07	0.872141	9.76804e-08	NA	NA	0.9324	3.868e-05	0.979238	2.19527e-05	0.98156	1.36877e-05	NA	NA
RNF123	7.0552e-07	4.96703e-05	4.95984	Brain_Frontal_Cortex_BA9	2.90559e-07	4.27165e-05	-5.12947	Adrenal_Gland	1.83042e-07	2.90979e-05	-5.21578	NA	NA	NA	1	1	1	0	3	-0.211971	-4.99313	0.311316	5.26198	0.398247	5.36775	NA	NA	0.83213	5.9409e-07	0.75556	1.42514e-07	0.690448	7.97245e-08	NA	NA	0.9324	3.868e-05	0.979238	2.19527e-05	0.9516	1.17972e-05	NA	NA
RNF123	7.0552e-07	4.96703e-05	4.95984	Brain_Frontal_Cortex_BA9	2.90559e-07	4.27165e-05	-5.12947	Artery_Aorta	2.90559e-07	3.74751e-05	5.12947	NA	NA	NA	1	1	1	0	3	-0.211971	-4.99313	0.311316	5.26198	-0.311316	-5.26198	NA	NA	0.83213	5.9409e-07	0.75556	1.42514e-07	0.75556	1.42514e-07	NA	NA	0.9324	3.868e-05	0.979238	2.19527e-05	0.96282	1.78026e-05	NA	NA
RNF123	7.0552e-07	4.96703e-05	4.95984	Brain_Frontal_Cortex_BA9	2.90559e-07	4.27165e-05	-5.12947	Artery_Coronary	2.90559e-07	4.23377e-05	5.12947	NA	NA	NA	1	1	1	0	3	-0.211971	-4.99313	0.311316	5.26198	-0.311316	-5.26198	NA	NA	0.83213	5.9409e-07	0.75556	1.42514e-07	0.75556	1.42514e-07	NA	NA	0.9324	3.868e-05	0.979238	2.19527e-05	0.957687	1.9503e-05	NA	NA
RNF123	7.0552e-07	4.96703e-05	4.95984	Brain_Frontal_Cortex_BA9	2.90559e-07	4.27165e-05	-5.12947	Artery_Tibial	7.71123e-05	0.0039485	3.9532	NA	NA	NA	1	1	1	0	3	-0.211971	-4.99313	0.311316	5.26198	0.500495	-3.92282	NA	NA	0.83213	5.9409e-07	0.75556	1.42514e-07	0.616726	8.75202e-05	NA	NA	0.9324	3.868e-05	0.979238	2.19527e-05	0.942424	0.00413052	NA	NA
RNF123	7.0552e-07	4.96703e-05	4.95984	Brain_Frontal_Cortex_BA9	2.90559e-07	4.27165e-05	-5.12947	Brain_Anterior_cingulate_cortex_BA24	7.71123e-05	0.00487197	3.9532	NA	NA	NA	1	1	1	0	3	-0.211971	-4.99313	0.311316	5.26198	0.500495	-3.92282	NA	NA	0.83213	5.9409e-07	0.75556	1.42514e-07	0.616726	8.75202e-05	NA	NA	0.9324	3.868e-05	0.979238	2.19527e-05	0.939682	0.00508967	NA	NA
RNF123	7.0552e-07	4.96703e-05	4.95984	Brain_Frontal_Cortex_BA9	2.90559e-07	4.27165e-05	-5.12947	Brain_Caudate_basal_ganglia	1.83042e-07	3.30438e-05	-5.21578	NA	NA	NA	1	1	1	0	3	-0.211971	-4.99313	0.311316	5.26198	0.398247	5.36775	NA	NA	0.83213	5.9409e-07	0.75556	1.42514e-07	0.690448	7.97245e-08	NA	NA	0.9324	3.868e-05	0.979238	2.19527e-05	0.956278	1.1995e-05	NA	NA
RNF123	7.0552e-07	4.96703e-05	4.95984	Brain_Frontal_Cortex_BA9	2.90559e-07	4.27165e-05	-5.12947	Brain_Cerebellar_Hemisphere	1.77312e-07	2.7288e-05	5.22167	NA	NA	NA	1	1	1	0	3	-0.211971	-4.99313	0.311316	5.26198	-0.16094	-5.33099	NA	NA	0.83213	5.9409e-07	0.75556	1.42514e-07	0.872141	9.76804e-08	NA	NA	0.9324	3.868e-05	0.979238	2.19527e-05	0.986582	1.30846e-05	NA	NA
RNF123	7.0552e-07	4.96703e-05	4.95984	Brain_Frontal_Cortex_BA9	2.90559e-07	4.27165e-05	-5.12947	Brain_Cerebellum	1.77312e-07	2.80216e-05	5.22167	NA	NA	NA	1	1	1	0	3	-0.211971	-4.99313	0.311316	5.26198	-0.16094	-5.33099	NA	NA	0.83213	5.9409e-07	0.75556	1.42514e-07	0.872141	9.76804e-08	NA	NA	0.9324	3.868e-05	0.979238	2.19527e-05	0.983979	1.32041e-05	NA	NA
RNF123	7.0552e-07	4.96703e-05	4.95984	Brain_Frontal_Cortex_BA9	2.90559e-07	4.27165e-05	-5.12947	Brain_Cortex	1.77312e-07	2.85963e-05	-5.22167	NA	NA	NA	1	1	1	0	3	-0.211971	-4.99313	0.311316	5.26198	0.16094	5.33099	NA	NA	0.83213	5.9409e-07	0.75556	1.42514e-07	0.872141	9.76804e-08	NA	NA	0.9324	3.868e-05	0.979238	2.19527e-05	0.983683	1.35372e-05	NA	NA
RNF123	7.0552e-07	4.96703e-05	4.95984	Brain_Frontal_Cortex_BA9	2.90559e-07	4.27165e-05	-5.12947	Brain_Frontal_Cortex_BA9	1.77312e-07	2.93895e-05	-5.22167	NA	NA	NA	1	1	1	0	3	-0.211971	-4.99313	0.311316	5.26198	0.16094	5.33099	NA	NA	0.83213	5.9409e-07	0.75556	1.42514e-07	0.872141	9.76804e-08	NA	NA	0.9324	3.868e-05	0.979238	2.19527e-05	0.982883	1.4175e-05	NA	NA
RNF123	7.0552e-07	4.96703e-05	4.95984	Brain_Frontal_Cortex_BA9	2.90559e-07	4.27165e-05	-5.12947	Brain_Hippocampus	7.71123e-05	0.00545993	3.9532	NA	NA	NA	1	1	1	0	3	-0.211971	-4.99313	0.311316	5.26198	0.500495	-3.92282	NA	NA	0.83213	5.9409e-07	0.75556	1.42514e-07	0.616726	8.75202e-05	NA	NA	0.9324	3.868e-05	0.979238	2.19527e-05	0.950371	0.00525541	NA	NA
RNF123	7.0552e-07	4.96703e-05	4.95984	Brain_Frontal_Cortex_BA9	2.90559e-07	4.27165e-05	-5.12947	Brain_Hypothalamus	1.77312e-07	3.4434e-05	-5.22167	NA	NA	NA	1	1	1	0	3	-0.211971	-4.99313	0.311316	5.26198	0.16094	5.33099	NA	NA	0.83213	5.9409e-07	0.75556	1.42514e-07	0.872141	9.76804e-08	NA	NA	0.9324	3.868e-05	0.979238	2.19527e-05	0.984471	1.56236e-05	NA	NA
RNF123	7.0552e-07	4.96703e-05	4.95984	Brain_Frontal_Cortex_BA9	2.90559e-07	4.27165e-05	-5.12947	Brain_Nucleus_accumbens_basal_ganglia	1.83042e-07	3.05463e-05	-5.21578	NA	NA	NA	1	1	1	0	3	-0.211971	-4.99313	0.311316	5.26198	0.398247	5.36775	NA	NA	0.83213	5.9409e-07	0.75556	1.42514e-07	0.690448	7.97245e-08	NA	NA	0.9324	3.868e-05	0.979238	2.19527e-05	0.954343	1.22418e-05	NA	NA
RNF123	7.0552e-07	4.96703e-05	4.95984	Brain_Frontal_Cortex_BA9	2.90559e-07	4.27165e-05	-5.12947	Brain_Putamen_basal_ganglia	7.71123e-05	0.00489502	3.9532	NA	NA	NA	1	1	1	0	3	-0.211971	-4.99313	0.311316	5.26198	0.500495	-3.92282	NA	NA	0.83213	5.9409e-07	0.75556	1.42514e-07	0.616726	8.75202e-05	NA	NA	0.9324	3.868e-05	0.979238	2.19527e-05	0.945279	0.00502177	NA	NA
RNF123	7.0552e-07	4.96703e-05	4.95984	Brain_Frontal_Cortex_BA9	2.90559e-07	4.27165e-05	-5.12947	Breast_Mammary_Tissue	1.83042e-07	2.614e-05	-5.21578	NA	NA	NA	1	1	1	0	3	-0.211971	-4.99313	0.311316	5.26198	0.398247	5.36775	NA	NA	0.83213	5.9409e-07	0.75556	1.42514e-07	0.690448	7.97245e-08	NA	NA	0.9324	3.868e-05	0.979238	2.19527e-05	0.955417	1.10201e-05	NA	NA
RNF123	7.0552e-07	4.96703e-05	4.95984	Brain_Frontal_Cortex_BA9	2.90559e-07	4.27165e-05	-5.12947	Cells_Cultured_fibroblasts	2.90559e-07	4.06249e-05	-5.12947	NA	NA	NA	1	1	1	0	3	-0.211971	-4.99313	0.311316	5.26198	0.311316	5.26198	NA	NA	0.83213	5.9409e-07	0.75556	1.42514e-07	0.75556	1.42514e-07	NA	NA	0.9324	3.868e-05	0.979238	2.19527e-05	0.96098	1.86802e-05	NA	NA
RNF123	7.0552e-07	4.96703e-05	4.95984	Brain_Frontal_Cortex_BA9	2.90559e-07	4.27165e-05	-5.12947	Cells_EBV-transformed_lymphocytes	2.90559e-07	3.29475e-05	5.12947	NA	NA	NA	1	1	1	0	3	-0.211971	-4.99313	0.311316	5.26198	-0.311316	-5.26198	NA	NA	0.83213	5.9409e-07	0.75556	1.42514e-07	0.75556	1.42514e-07	NA	NA	0.9324	3.868e-05	0.979238	2.19527e-05	0.959718	1.58284e-05	NA	NA
RNF123	7.0552e-07	4.96703e-05	4.95984	Brain_Frontal_Cortex_BA9	2.90559e-07	4.27165e-05	-5.12947	Colon_Sigmoid	2.90559e-07	3.80057e-05	-5.12947	NA	NA	NA	1	1	1	0	3	-0.211971	-4.99313	0.311316	5.26198	-0.178987	4.84228	NA	NA	0.83213	5.9409e-07	0.75556	1.42514e-07	0.857948	1.28359e-06	NA	NA	0.9324	3.868e-05	0.979238	2.19527e-05	0.981658	0.000123873	NA	NA
RNF123	7.0552e-07	4.96703e-05	4.95984	Brain_Frontal_Cortex_BA9	2.90559e-07	4.27165e-05	-5.12947	Colon_Transverse	1.77312e-07	2.71197e-05	-5.22167	NA	NA	NA	1	1	1	0	3	-0.211971	-4.99313	0.311316	5.26198	0.16094	5.33099	NA	NA	0.83213	5.9409e-07	0.75556	1.42514e-07	0.872141	9.76804e-08	NA	NA	0.9324	3.868e-05	0.979238	2.19527e-05	0.984116	1.45466e-05	NA	NA
RNF123	7.0552e-07	4.96703e-05	4.95984	Brain_Frontal_Cortex_BA9	2.90559e-07	4.27165e-05	-5.12947	Esophagus_Gastroesophageal_Junction	2.90559e-07	3.97355e-05	-5.12947	NA	NA	NA	1	1	1	0	3	-0.211971	-4.99313	0.311316	5.26198	-0.171662	4.92007	NA	NA	0.83213	5.9409e-07	0.75556	1.42514e-07	0.863703	8.65121e-07	NA	NA	0.9324	3.868e-05	0.979238	2.19527e-05	0.982857	8.73799e-05	NA	NA
RNF123	7.0552e-07	4.96703e-05	4.95984	Brain_Frontal_Cortex_BA9	2.90559e-07	4.27165e-05	-5.12947	Esophagus_Mucosa	7.71123e-05	0.00423679	3.9532	NA	NA	NA	1	1	1	0	3	-0.211971	-4.99313	0.311316	5.26198	0.500495	-3.92282	NA	NA	0.83213	5.9409e-07	0.75556	1.42514e-07	0.616726	8.75202e-05	NA	NA	0.9324	3.868e-05	0.979238	2.19527e-05	0.94368	0.00422769	NA	NA
RNF123	7.0552e-07	4.96703e-05	4.95984	Brain_Frontal_Cortex_BA9	2.90559e-07	4.27165e-05	-5.12947	Esophagus_Muscularis	2.90559e-07	3.81179e-05	5.12947	NA	NA	NA	1	1	1	0	3	-0.211971	-4.99313	0.311316	5.26198	-0.311316	-5.26198	NA	NA	0.83213	5.9409e-07	0.75556	1.42514e-07	0.75556	1.42514e-07	NA	NA	0.9324	3.868e-05	0.979238	2.19527e-05	0.966026	1.75002e-05	NA	NA
RNF123	7.0552e-07	4.96703e-05	4.95984	Brain_Frontal_Cortex_BA9	2.90559e-07	4.27165e-05	-5.12947	Heart_Atrial_Appendage	7.71123e-05	0.00459644	3.9532	NA	NA	NA	1	1	1	0	3	-0.211971	-4.99313	0.311316	5.26198	0.500495	-3.92282	NA	NA	0.83213	5.9409e-07	0.75556	1.42514e-07	0.616726	8.75202e-05	NA	NA	0.9324	3.868e-05	0.979238	2.19527e-05	0.947481	0.00463549	NA	NA
RNF123	7.0552e-07	4.96703e-05	4.95984	Brain_Frontal_Cortex_BA9	2.90559e-07	4.27165e-05	-5.12947	Heart_Left_Ventricle	2.90559e-07	4.50485e-05	-5.12947	NA	NA	NA	1	1	1	0	3	-0.211971	-4.99313	0.311316	5.26198	0.311316	5.26198	NA	NA	0.83213	5.9409e-07	0.75556	1.42514e-07	0.75556	1.42514e-07	NA	NA	0.9324	3.868e-05	0.979238	2.19527e-05	0.963839	2.03716e-05	NA	NA
RNF123	7.0552e-07	4.96703e-05	4.95984	Brain_Frontal_Cortex_BA9	2.90559e-07	4.27165e-05	-5.12947	Kidney_Cortex	7.71123e-05	0.00511647	3.9532	NA	NA	NA	1	1	1	0	3	-0.211971	-4.99313	0.311316	5.26198	0.500495	-3.92282	NA	NA	0.83213	5.9409e-07	0.75556	1.42514e-07	0.616726	8.75202e-05	NA	NA	0.9324	3.868e-05	0.979238	2.19527e-05	0.947406	0.00538612	NA	NA
RNF123	7.0552e-07	4.96703e-05	4.95984	Brain_Frontal_Cortex_BA9	2.90559e-07	4.27165e-05	-5.12947	Liver	1.83042e-07	3.33896e-05	-5.21578	NA	NA	NA	1	1	1	0	3	-0.211971	-4.99313	0.311316	5.26198	0.398247	5.36775	NA	NA	0.83213	5.9409e-07	0.75556	1.42514e-07	0.690448	7.97245e-08	NA	NA	0.9324	3.868e-05	0.979238	2.19527e-05	0.945748	1.29926e-05	NA	NA
RNF123	7.0552e-07	4.96703e-05	4.95984	Brain_Frontal_Cortex_BA9	2.90559e-07	4.27165e-05	-5.12947	Lung	1.77312e-07	2.6064e-05	-5.22167	NA	NA	NA	1	1	1	0	3	-0.211971	-4.99313	0.311316	5.26198	0.16094	5.33099	NA	NA	0.83213	5.9409e-07	0.75556	1.42514e-07	0.872141	9.76804e-08	NA	NA	0.9324	3.868e-05	0.979238	2.19527e-05	0.983169	1.41745e-05	NA	NA
RNF123	7.0552e-07	4.96703e-05	4.95984	Brain_Frontal_Cortex_BA9	2.90559e-07	4.27165e-05	-5.12947	Minor_Salivary_Gland	7.71123e-05	0.00412002	3.9532	NA	NA	NA	1	1	1	0	3	-0.211971	-4.99313	0.311316	5.26198	0.500495	-3.92282	NA	NA	0.83213	5.9409e-07	0.75556	1.42514e-07	0.616726	8.75202e-05	NA	NA	0.9324	3.868e-05	0.979238	2.19527e-05	0.94243	0.00438917	NA	NA
RNF123	7.0552e-07	4.96703e-05	4.95984	Brain_Frontal_Cortex_BA9	2.90559e-07	4.27165e-05	-5.12947	Muscle_Skeletal	2.90559e-07	4.14636e-05	-5.12947	NA	NA	NA	1	1	1	0	3	-0.211971	-4.99313	0.311316	5.26198	0.311316	5.26198	NA	NA	0.83213	5.9409e-07	0.75556	1.42514e-07	0.75556	1.42514e-07	NA	NA	0.9324	3.868e-05	0.979238	2.19527e-05	0.9602	2.02995e-05	NA	NA
RNF123	7.0552e-07	4.96703e-05	4.95984	Brain_Frontal_Cortex_BA9	2.90559e-07	4.27165e-05	-5.12947	Nerve_Tibial	1.83042e-07	2.71143e-05	-5.21578	NA	NA	NA	1	1	1	0	3	-0.211971	-4.99313	0.311316	5.26198	0.398247	5.36775	NA	NA	0.83213	5.9409e-07	0.75556	1.42514e-07	0.690448	7.97245e-08	NA	NA	0.9324	3.868e-05	0.979238	2.19527e-05	0.956912	1.15833e-05	NA	NA
RNF123	7.0552e-07	4.96703e-05	4.95984	Brain_Frontal_Cortex_BA9	2.90559e-07	4.27165e-05	-5.12947	Ovary	1.77312e-07	2.94869e-05	-5.22167	NA	NA	NA	1	1	1	0	3	-0.211971	-4.99313	0.311316	5.26198	0.16094	5.33099	NA	NA	0.83213	5.9409e-07	0.75556	1.42514e-07	0.872141	9.76804e-08	NA	NA	0.9324	3.868e-05	0.979238	2.19527e-05	0.984824	1.40544e-05	NA	NA
RNF123	7.0552e-07	4.96703e-05	4.95984	Brain_Frontal_Cortex_BA9	2.90559e-07	4.27165e-05	-5.12947	Pancreas	7.71123e-05	0.00437927	3.9532	NA	NA	NA	1	1	1	0	3	-0.211971	-4.99313	0.311316	5.26198	0.500495	-3.92282	NA	NA	0.83213	5.9409e-07	0.75556	1.42514e-07	0.616726	8.75202e-05	NA	NA	0.9324	3.868e-05	0.979238	2.19527e-05	0.942884	0.00441558	NA	NA
RNF123	7.0552e-07	4.96703e-05	4.95984	Brain_Frontal_Cortex_BA9	2.90559e-07	4.27165e-05	-5.12947	Pituitary	1.83042e-07	3.14231e-05	-5.21578	NA	NA	NA	1	1	1	0	3	-0.211971	-4.99313	0.311316	5.26198	0.398247	5.36775	NA	NA	0.83213	5.9409e-07	0.75556	1.42514e-07	0.690448	7.97245e-08	NA	NA	0.9324	3.868e-05	0.979238	2.19527e-05	0.96051	1.19142e-05	NA	NA
RNF123	7.0552e-07	4.96703e-05	4.95984	Brain_Frontal_Cortex_BA9	2.90559e-07	4.27165e-05	-5.12947	Prostate	1.83042e-07	2.75567e-05	-5.21578	NA	NA	NA	1	1	1	0	3	-0.211971	-4.99313	0.311316	5.26198	0.398247	5.36775	NA	NA	0.83213	5.9409e-07	0.75556	1.42514e-07	0.690448	7.97245e-08	NA	NA	0.9324	3.868e-05	0.979238	2.19527e-05	0.953837	1.14902e-05	NA	NA
RNF123	7.0552e-07	4.96703e-05	4.95984	Brain_Frontal_Cortex_BA9	2.90559e-07	4.27165e-05	-5.12947	Skin_Not_Sun_Exposed_Suprapubic	1.83042e-07	3.08583e-05	-5.21578	NA	NA	NA	1	1	1	0	3	-0.211971	-4.99313	0.311316	5.26198	0.398247	5.36775	NA	NA	0.83213	5.9409e-07	0.75556	1.42514e-07	0.690448	7.97245e-08	NA	NA	0.9324	3.868e-05	0.979238	2.19527e-05	0.957861	1.17943e-05	NA	NA
RNF123	7.0552e-07	4.96703e-05	4.95984	Brain_Frontal_Cortex_BA9	2.90559e-07	4.27165e-05	-5.12947	Skin_Sun_Exposed_Lower_leg	1.77312e-07	2.6501e-05	-5.22167	NA	NA	NA	1	1	1	0	3	-0.211971	-4.99313	0.311316	5.26198	0.16094	5.33099	NA	NA	0.83213	5.9409e-07	0.75556	1.42514e-07	0.872141	9.76804e-08	NA	NA	0.9324	3.868e-05	0.979238	2.19527e-05	0.985776	1.36753e-05	NA	NA
RNF123	7.0552e-07	4.96703e-05	4.95984	Brain_Frontal_Cortex_BA9	2.90559e-07	4.27165e-05	-5.12947	Small_Intestine_Terminal_Ileum	1.83042e-07	2.86365e-05	-5.21578	NA	NA	NA	1	1	1	0	3	-0.211971	-4.99313	0.311316	5.26198	0.398247	5.36775	NA	NA	0.83213	5.9409e-07	0.75556	1.42514e-07	0.690448	7.97245e-08	NA	NA	0.9324	3.868e-05	0.979238	2.19527e-05	0.957135	1.21356e-05	NA	NA
RNF123	7.0552e-07	4.96703e-05	4.95984	Brain_Frontal_Cortex_BA9	2.90559e-07	4.27165e-05	-5.12947	Spleen	2.90559e-07	4.06029e-05	-5.12947	NA	NA	NA	1	1	1	0	3	-0.211971	-4.99313	0.311316	5.26198	0.311316	5.26198	NA	NA	0.83213	5.9409e-07	0.75556	1.42514e-07	0.75556	1.42514e-07	NA	NA	0.9324	3.868e-05	0.979238	2.19527e-05	0.96246	1.81825e-05	NA	NA
RNF123	7.0552e-07	4.96703e-05	4.95984	Brain_Frontal_Cortex_BA9	2.90559e-07	4.27165e-05	-5.12947	Stomach	7.71123e-05	0.00440631	3.9532	NA	NA	NA	1	1	1	0	3	-0.211971	-4.99313	0.311316	5.26198	0.500495	-3.92282	NA	NA	0.83213	5.9409e-07	0.75556	1.42514e-07	0.616726	8.75202e-05	NA	NA	0.9324	3.868e-05	0.979238	2.19527e-05	0.946984	0.00459457	NA	NA
RNF123	7.0552e-07	4.96703e-05	4.95984	Brain_Frontal_Cortex_BA9	2.90559e-07	4.27165e-05	-5.12947	Testis	2.90559e-07	4.39928e-05	-5.12947	NA	NA	NA	1	1	1	0	3	-0.211971	-4.99313	0.311316	5.26198	0.311316	5.26198	NA	NA	0.83213	5.9409e-07	0.75556	1.42514e-07	0.75556	1.42514e-07	NA	NA	0.9324	3.868e-05	0.979238	2.19527e-05	0.970032	2.178e-05	NA	NA
RNF123	7.0552e-07	4.96703e-05	4.95984	Brain_Frontal_Cortex_BA9	2.90559e-07	4.27165e-05	-5.12947	Thyroid	1.83042e-07	2.78068e-05	-5.21578	NA	NA	NA	1	1	1	0	3	-0.211971	-4.99313	0.311316	5.26198	0.398247	5.36775	NA	NA	0.83213	5.9409e-07	0.75556	1.42514e-07	0.690448	7.97245e-08	NA	NA	0.9324	3.868e-05	0.979238	2.19527e-05	0.954443	1.1034e-05	NA	NA
RNF123	7.0552e-07	4.96703e-05	4.95984	Brain_Frontal_Cortex_BA9	2.90559e-07	4.27165e-05	-5.12947	Uterus	1.83042e-07	2.91117e-05	-5.21578	NA	NA	NA	1	1	1	0	3	-0.211971	-4.99313	0.311316	5.26198	0.398247	5.36775	NA	NA	0.83213	5.9409e-07	0.75556	1.42514e-07	0.690448	7.97245e-08	NA	NA	0.9324	3.868e-05	0.979238	2.19527e-05	0.956172	1.14958e-05	NA	NA
RNF123	7.0552e-07	4.96703e-05	4.95984	Brain_Frontal_Cortex_BA9	2.90559e-07	4.27165e-05	-5.12947	Vagina	1.77312e-07	2.86475e-05	-5.22167	NA	NA	NA	1	1	1	0	3	-0.211971	-4.99313	0.311316	5.26198	0.16094	5.33099	NA	NA	0.83213	5.9409e-07	0.75556	1.42514e-07	0.872141	9.76804e-08	NA	NA	0.9324	3.868e-05	0.979238	2.19527e-05	0.98331	1.45688e-05	NA	NA
RNF123	7.0552e-07	4.96703e-05	4.95984	Brain_Frontal_Cortex_BA9	2.90559e-07	4.27165e-05	-5.12947	Whole_Blood	1.83042e-07	2.71809e-05	-5.21578	NA	NA	NA	1	1	1	0	3	-0.211971	-4.99313	0.311316	5.26198	0.398247	5.36775	NA	NA	0.83213	5.9409e-07	0.75556	1.42514e-07	0.690448	7.97245e-08	NA	NA	0.9324	3.868e-05	0.979238	2.19527e-05	0.955701	1.09661e-05	NA	NA
RNF123	7.0552e-07	4.96703e-05	4.95984	Brain_Frontal_Cortex_BA9	2.90559e-07	4.27165e-05	-5.12947	smultixcan	1.71929e-07	2.44815e-05	-5.21463	NA	NA	NA	1	1	1	0	3	-0.211971	-4.99313	0.311316	5.26198	0.270417	5.34358	NA	NA	0.83213	5.9409e-07	0.75556	1.42514e-07	0.785679	8.471e-08	NA	NA	0.9324	3.868e-05	0.979238	2.19527e-05	0.969451	1.18227e-05	NA	NA
RNF123	7.0552e-07	4.96703e-05	4.95984	Brain_Hippocampus	2.4682e-07	4.47029e-05	-5.1601	Adipose_Subcutaneous	1.77312e-07	2.76597e-05	-5.22167	NA	NA	NA	1	1	1	0	3	-0.211971	-4.99313	0.213523	5.28016	0.16094	5.33099	NA	NA	0.83213	5.9409e-07	0.830919	1.29072e-07	0.872141	9.76804e-08	NA	NA	0.9324	3.868e-05	0.98492	2.73704e-05	0.983162	1.39973e-05	NA	NA
RNF123	7.0552e-07	4.96703e-05	4.95984	Brain_Hippocampus	2.4682e-07	4.47029e-05	-5.1601	Adipose_Visceral_Omentum	1.77312e-07	2.71911e-05	-5.22167	NA	NA	NA	1	1	1	0	3	-0.211971	-4.99313	0.213523	5.28016	0.16094	5.33099	NA	NA	0.83213	5.9409e-07	0.830919	1.29072e-07	0.872141	9.76804e-08	NA	NA	0.9324	3.868e-05	0.98492	2.73704e-05	0.98156	1.36877e-05	NA	NA
RNF123	7.0552e-07	4.96703e-05	4.95984	Brain_Hippocampus	2.4682e-07	4.47029e-05	-5.1601	Adrenal_Gland	1.83042e-07	2.90979e-05	-5.21578	NA	NA	NA	1	1	1	0	3	-0.211971	-4.99313	0.213523	5.28016	0.398247	5.36775	NA	NA	0.83213	5.9409e-07	0.830919	1.29072e-07	0.690448	7.97245e-08	NA	NA	0.9324	3.868e-05	0.98492	2.73704e-05	0.9516	1.17972e-05	NA	NA
RNF123	7.0552e-07	4.96703e-05	4.95984	Brain_Hippocampus	2.4682e-07	4.47029e-05	-5.1601	Artery_Aorta	2.90559e-07	3.74751e-05	5.12947	NA	NA	NA	1	1	1	0	3	-0.211971	-4.99313	0.213523	5.28016	-0.311316	-5.26198	NA	NA	0.83213	5.9409e-07	0.830919	1.29072e-07	0.75556	1.42514e-07	NA	NA	0.9324	3.868e-05	0.98492	2.73704e-05	0.96282	1.78026e-05	NA	NA
RNF123	7.0552e-07	4.96703e-05	4.95984	Brain_Hippocampus	2.4682e-07	4.47029e-05	-5.1601	Artery_Coronary	2.90559e-07	4.23377e-05	5.12947	NA	NA	NA	1	1	1	0	3	-0.211971	-4.99313	0.213523	5.28016	-0.311316	-5.26198	NA	NA	0.83213	5.9409e-07	0.830919	1.29072e-07	0.75556	1.42514e-07	NA	NA	0.9324	3.868e-05	0.98492	2.73704e-05	0.957687	1.9503e-05	NA	NA
RNF123	7.0552e-07	4.96703e-05	4.95984	Brain_Hippocampus	2.4682e-07	4.47029e-05	-5.1601	Artery_Tibial	7.71123e-05	0.0039485	3.9532	NA	NA	NA	1	1	1	0	3	-0.211971	-4.99313	0.213523	5.28016	0.500495	-3.92282	NA	NA	0.83213	5.9409e-07	0.830919	1.29072e-07	0.616726	8.75202e-05	NA	NA	0.9324	3.868e-05	0.98492	2.73704e-05	0.942424	0.00413052	NA	NA
RNF123	7.0552e-07	4.96703e-05	4.95984	Brain_Hippocampus	2.4682e-07	4.47029e-05	-5.1601	Brain_Anterior_cingulate_cortex_BA24	7.71123e-05	0.00487197	3.9532	NA	NA	NA	1	1	1	0	3	-0.211971	-4.99313	0.213523	5.28016	0.500495	-3.92282	NA	NA	0.83213	5.9409e-07	0.830919	1.29072e-07	0.616726	8.75202e-05	NA	NA	0.9324	3.868e-05	0.98492	2.73704e-05	0.939682	0.00508967	NA	NA
RNF123	7.0552e-07	4.96703e-05	4.95984	Brain_Hippocampus	2.4682e-07	4.47029e-05	-5.1601	Brain_Caudate_basal_ganglia	1.83042e-07	3.30438e-05	-5.21578	NA	NA	NA	1	1	1	0	3	-0.211971	-4.99313	0.213523	5.28016	0.398247	5.36775	NA	NA	0.83213	5.9409e-07	0.830919	1.29072e-07	0.690448	7.97245e-08	NA	NA	0.9324	3.868e-05	0.98492	2.73704e-05	0.956278	1.1995e-05	NA	NA
RNF123	7.0552e-07	4.96703e-05	4.95984	Brain_Hippocampus	2.4682e-07	4.47029e-05	-5.1601	Brain_Cerebellar_Hemisphere	1.77312e-07	2.7288e-05	5.22167	NA	NA	NA	1	1	1	0	3	-0.211971	-4.99313	0.213523	5.28016	-0.16094	-5.33099	NA	NA	0.83213	5.9409e-07	0.830919	1.29072e-07	0.872141	9.76804e-08	NA	NA	0.9324	3.868e-05	0.98492	2.73704e-05	0.986582	1.30846e-05	NA	NA
RNF123	7.0552e-07	4.96703e-05	4.95984	Brain_Hippocampus	2.4682e-07	4.47029e-05	-5.1601	Brain_Cerebellum	1.77312e-07	2.80216e-05	5.22167	NA	NA	NA	1	1	1	0	3	-0.211971	-4.99313	0.213523	5.28016	-0.16094	-5.33099	NA	NA	0.83213	5.9409e-07	0.830919	1.29072e-07	0.872141	9.76804e-08	NA	NA	0.9324	3.868e-05	0.98492	2.73704e-05	0.983979	1.32041e-05	NA	NA
RNF123	7.0552e-07	4.96703e-05	4.95984	Brain_Hippocampus	2.4682e-07	4.47029e-05	-5.1601	Brain_Cortex	1.77312e-07	2.85963e-05	-5.22167	NA	NA	NA	1	1	1	0	3	-0.211971	-4.99313	0.213523	5.28016	0.16094	5.33099	NA	NA	0.83213	5.9409e-07	0.830919	1.29072e-07	0.872141	9.76804e-08	NA	NA	0.9324	3.868e-05	0.98492	2.73704e-05	0.983683	1.35372e-05	NA	NA
RNF123	7.0552e-07	4.96703e-05	4.95984	Brain_Hippocampus	2.4682e-07	4.47029e-05	-5.1601	Brain_Frontal_Cortex_BA9	1.77312e-07	2.93895e-05	-5.22167	NA	NA	NA	1	1	1	0	3	-0.211971	-4.99313	0.213523	5.28016	0.16094	5.33099	NA	NA	0.83213	5.9409e-07	0.830919	1.29072e-07	0.872141	9.76804e-08	NA	NA	0.9324	3.868e-05	0.98492	2.73704e-05	0.982883	1.4175e-05	NA	NA
RNF123	7.0552e-07	4.96703e-05	4.95984	Brain_Hippocampus	2.4682e-07	4.47029e-05	-5.1601	Brain_Hippocampus	7.71123e-05	0.00545993	3.9532	NA	NA	NA	1	1	1	0	3	-0.211971	-4.99313	0.213523	5.28016	0.500495	-3.92282	NA	NA	0.83213	5.9409e-07	0.830919	1.29072e-07	0.616726	8.75202e-05	NA	NA	0.9324	3.868e-05	0.98492	2.73704e-05	0.950371	0.00525541	NA	NA
RNF123	7.0552e-07	4.96703e-05	4.95984	Brain_Hippocampus	2.4682e-07	4.47029e-05	-5.1601	Brain_Hypothalamus	1.77312e-07	3.4434e-05	-5.22167	NA	NA	NA	1	1	1	0	3	-0.211971	-4.99313	0.213523	5.28016	0.16094	5.33099	NA	NA	0.83213	5.9409e-07	0.830919	1.29072e-07	0.872141	9.76804e-08	NA	NA	0.9324	3.868e-05	0.98492	2.73704e-05	0.984471	1.56236e-05	NA	NA
RNF123	7.0552e-07	4.96703e-05	4.95984	Brain_Hippocampus	2.4682e-07	4.47029e-05	-5.1601	Brain_Nucleus_accumbens_basal_ganglia	1.83042e-07	3.05463e-05	-5.21578	NA	NA	NA	1	1	1	0	3	-0.211971	-4.99313	0.213523	5.28016	0.398247	5.36775	NA	NA	0.83213	5.9409e-07	0.830919	1.29072e-07	0.690448	7.97245e-08	NA	NA	0.9324	3.868e-05	0.98492	2.73704e-05	0.954343	1.22418e-05	NA	NA
RNF123	7.0552e-07	4.96703e-05	4.95984	Brain_Hippocampus	2.4682e-07	4.47029e-05	-5.1601	Brain_Putamen_basal_ganglia	7.71123e-05	0.00489502	3.9532	NA	NA	NA	1	1	1	0	3	-0.211971	-4.99313	0.213523	5.28016	0.500495	-3.92282	NA	NA	0.83213	5.9409e-07	0.830919	1.29072e-07	0.616726	8.75202e-05	NA	NA	0.9324	3.868e-05	0.98492	2.73704e-05	0.945279	0.00502177	NA	NA
RNF123	7.0552e-07	4.96703e-05	4.95984	Brain_Hippocampus	2.4682e-07	4.47029e-05	-5.1601	Breast_Mammary_Tissue	1.83042e-07	2.614e-05	-5.21578	NA	NA	NA	1	1	1	0	3	-0.211971	-4.99313	0.213523	5.28016	0.398247	5.36775	NA	NA	0.83213	5.9409e-07	0.830919	1.29072e-07	0.690448	7.97245e-08	NA	NA	0.9324	3.868e-05	0.98492	2.73704e-05	0.955417	1.10201e-05	NA	NA
RNF123	7.0552e-07	4.96703e-05	4.95984	Brain_Hippocampus	2.4682e-07	4.47029e-05	-5.1601	Cells_Cultured_fibroblasts	2.90559e-07	4.06249e-05	-5.12947	NA	NA	NA	1	1	1	0	3	-0.211971	-4.99313	0.213523	5.28016	0.311316	5.26198	NA	NA	0.83213	5.9409e-07	0.830919	1.29072e-07	0.75556	1.42514e-07	NA	NA	0.9324	3.868e-05	0.98492	2.73704e-05	0.96098	1.86802e-05	NA	NA
RNF123	7.0552e-07	4.96703e-05	4.95984	Brain_Hippocampus	2.4682e-07	4.47029e-05	-5.1601	Cells_EBV-transformed_lymphocytes	2.90559e-07	3.29475e-05	5.12947	NA	NA	NA	1	1	1	0	3	-0.211971	-4.99313	0.213523	5.28016	-0.311316	-5.26198	NA	NA	0.83213	5.9409e-07	0.830919	1.29072e-07	0.75556	1.42514e-07	NA	NA	0.9324	3.868e-05	0.98492	2.73704e-05	0.959718	1.58284e-05	NA	NA
RNF123	7.0552e-07	4.96703e-05	4.95984	Brain_Hippocampus	2.4682e-07	4.47029e-05	-5.1601	Colon_Sigmoid	2.90559e-07	3.80057e-05	-5.12947	NA	NA	NA	1	1	1	0	3	-0.211971	-4.99313	0.213523	5.28016	-0.178987	4.84228	NA	NA	0.83213	5.9409e-07	0.830919	1.29072e-07	0.857948	1.28359e-06	NA	NA	0.9324	3.868e-05	0.98492	2.73704e-05	0.981658	0.000123873	NA	NA
RNF123	7.0552e-07	4.96703e-05	4.95984	Brain_Hippocampus	2.4682e-07	4.47029e-05	-5.1601	Colon_Transverse	1.77312e-07	2.71197e-05	-5.22167	NA	NA	NA	1	1	1	0	3	-0.211971	-4.99313	0.213523	5.28016	0.16094	5.33099	NA	NA	0.83213	5.9409e-07	0.830919	1.29072e-07	0.872141	9.76804e-08	NA	NA	0.9324	3.868e-05	0.98492	2.73704e-05	0.984116	1.45466e-05	NA	NA
RNF123	7.0552e-07	4.96703e-05	4.95984	Brain_Hippocampus	2.4682e-07	4.47029e-05	-5.1601	Esophagus_Gastroesophageal_Junction	2.90559e-07	3.97355e-05	-5.12947	NA	NA	NA	1	1	1	0	3	-0.211971	-4.99313	0.213523	5.28016	-0.171662	4.92007	NA	NA	0.83213	5.9409e-07	0.830919	1.29072e-07	0.863703	8.65121e-07	NA	NA	0.9324	3.868e-05	0.98492	2.73704e-05	0.982857	8.73799e-05	NA	NA
RNF123	7.0552e-07	4.96703e-05	4.95984	Brain_Hippocampus	2.4682e-07	4.47029e-05	-5.1601	Esophagus_Mucosa	7.71123e-05	0.00423679	3.9532	NA	NA	NA	1	1	1	0	3	-0.211971	-4.99313	0.213523	5.28016	0.500495	-3.92282	NA	NA	0.83213	5.9409e-07	0.830919	1.29072e-07	0.616726	8.75202e-05	NA	NA	0.9324	3.868e-05	0.98492	2.73704e-05	0.94368	0.00422769	NA	NA
RNF123	7.0552e-07	4.96703e-05	4.95984	Brain_Hippocampus	2.4682e-07	4.47029e-05	-5.1601	Esophagus_Muscularis	2.90559e-07	3.81179e-05	5.12947	NA	NA	NA	1	1	1	0	3	-0.211971	-4.99313	0.213523	5.28016	-0.311316	-5.26198	NA	NA	0.83213	5.9409e-07	0.830919	1.29072e-07	0.75556	1.42514e-07	NA	NA	0.9324	3.868e-05	0.98492	2.73704e-05	0.966026	1.75002e-05	NA	NA
RNF123	7.0552e-07	4.96703e-05	4.95984	Brain_Hippocampus	2.4682e-07	4.47029e-05	-5.1601	Heart_Atrial_Appendage	7.71123e-05	0.00459644	3.9532	NA	NA	NA	1	1	1	0	3	-0.211971	-4.99313	0.213523	5.28016	0.500495	-3.92282	NA	NA	0.83213	5.9409e-07	0.830919	1.29072e-07	0.616726	8.75202e-05	NA	NA	0.9324	3.868e-05	0.98492	2.73704e-05	0.947481	0.00463549	NA	NA
RNF123	7.0552e-07	4.96703e-05	4.95984	Brain_Hippocampus	2.4682e-07	4.47029e-05	-5.1601	Heart_Left_Ventricle	2.90559e-07	4.50485e-05	-5.12947	NA	NA	NA	1	1	1	0	3	-0.211971	-4.99313	0.213523	5.28016	0.311316	5.26198	NA	NA	0.83213	5.9409e-07	0.830919	1.29072e-07	0.75556	1.42514e-07	NA	NA	0.9324	3.868e-05	0.98492	2.73704e-05	0.963839	2.03716e-05	NA	NA
RNF123	7.0552e-07	4.96703e-05	4.95984	Brain_Hippocampus	2.4682e-07	4.47029e-05	-5.1601	Kidney_Cortex	7.71123e-05	0.00511647	3.9532	NA	NA	NA	1	1	1	0	3	-0.211971	-4.99313	0.213523	5.28016	0.500495	-3.92282	NA	NA	0.83213	5.9409e-07	0.830919	1.29072e-07	0.616726	8.75202e-05	NA	NA	0.9324	3.868e-05	0.98492	2.73704e-05	0.947406	0.00538612	NA	NA
RNF123	7.0552e-07	4.96703e-05	4.95984	Brain_Hippocampus	2.4682e-07	4.47029e-05	-5.1601	Liver	1.83042e-07	3.33896e-05	-5.21578	NA	NA	NA	1	1	1	0	3	-0.211971	-4.99313	0.213523	5.28016	0.398247	5.36775	NA	NA	0.83213	5.9409e-07	0.830919	1.29072e-07	0.690448	7.97245e-08	NA	NA	0.9324	3.868e-05	0.98492	2.73704e-05	0.945748	1.29926e-05	NA	NA
RNF123	7.0552e-07	4.96703e-05	4.95984	Brain_Hippocampus	2.4682e-07	4.47029e-05	-5.1601	Lung	1.77312e-07	2.6064e-05	-5.22167	NA	NA	NA	1	1	1	0	3	-0.211971	-4.99313	0.213523	5.28016	0.16094	5.33099	NA	NA	0.83213	5.9409e-07	0.830919	1.29072e-07	0.872141	9.76804e-08	NA	NA	0.9324	3.868e-05	0.98492	2.73704e-05	0.983169	1.41745e-05	NA	NA
RNF123	7.0552e-07	4.96703e-05	4.95984	Brain_Hippocampus	2.4682e-07	4.47029e-05	-5.1601	Minor_Salivary_Gland	7.71123e-05	0.00412002	3.9532	NA	NA	NA	1	1	1	0	3	-0.211971	-4.99313	0.213523	5.28016	0.500495	-3.92282	NA	NA	0.83213	5.9409e-07	0.830919	1.29072e-07	0.616726	8.75202e-05	NA	NA	0.9324	3.868e-05	0.98492	2.73704e-05	0.94243	0.00438917	NA	NA
RNF123	7.0552e-07	4.96703e-05	4.95984	Brain_Hippocampus	2.4682e-07	4.47029e-05	-5.1601	Muscle_Skeletal	2.90559e-07	4.14636e-05	-5.12947	NA	NA	NA	1	1	1	0	3	-0.211971	-4.99313	0.213523	5.28016	0.311316	5.26198	NA	NA	0.83213	5.9409e-07	0.830919	1.29072e-07	0.75556	1.42514e-07	NA	NA	0.9324	3.868e-05	0.98492	2.73704e-05	0.9602	2.02995e-05	NA	NA
RNF123	7.0552e-07	4.96703e-05	4.95984	Brain_Hippocampus	2.4682e-07	4.47029e-05	-5.1601	Nerve_Tibial	1.83042e-07	2.71143e-05	-5.21578	NA	NA	NA	1	1	1	0	3	-0.211971	-4.99313	0.213523	5.28016	0.398247	5.36775	NA	NA	0.83213	5.9409e-07	0.830919	1.29072e-07	0.690448	7.97245e-08	NA	NA	0.9324	3.868e-05	0.98492	2.73704e-05	0.956912	1.15833e-05	NA	NA
RNF123	7.0552e-07	4.96703e-05	4.95984	Brain_Hippocampus	2.4682e-07	4.47029e-05	-5.1601	Ovary	1.77312e-07	2.94869e-05	-5.22167	NA	NA	NA	1	1	1	0	3	-0.211971	-4.99313	0.213523	5.28016	0.16094	5.33099	NA	NA	0.83213	5.9409e-07	0.830919	1.29072e-07	0.872141	9.76804e-08	NA	NA	0.9324	3.868e-05	0.98492	2.73704e-05	0.984824	1.40544e-05	NA	NA
RNF123	7.0552e-07	4.96703e-05	4.95984	Brain_Hippocampus	2.4682e-07	4.47029e-05	-5.1601	Pancreas	7.71123e-05	0.00437927	3.9532	NA	NA	NA	1	1	1	0	3	-0.211971	-4.99313	0.213523	5.28016	0.500495	-3.92282	NA	NA	0.83213	5.9409e-07	0.830919	1.29072e-07	0.616726	8.75202e-05	NA	NA	0.9324	3.868e-05	0.98492	2.73704e-05	0.942884	0.00441558	NA	NA
RNF123	7.0552e-07	4.96703e-05	4.95984	Brain_Hippocampus	2.4682e-07	4.47029e-05	-5.1601	Pituitary	1.83042e-07	3.14231e-05	-5.21578	NA	NA	NA	1	1	1	0	3	-0.211971	-4.99313	0.213523	5.28016	0.398247	5.36775	NA	NA	0.83213	5.9409e-07	0.830919	1.29072e-07	0.690448	7.97245e-08	NA	NA	0.9324	3.868e-05	0.98492	2.73704e-05	0.96051	1.19142e-05	NA	NA
RNF123	7.0552e-07	4.96703e-05	4.95984	Brain_Hippocampus	2.4682e-07	4.47029e-05	-5.1601	Prostate	1.83042e-07	2.75567e-05	-5.21578	NA	NA	NA	1	1	1	0	3	-0.211971	-4.99313	0.213523	5.28016	0.398247	5.36775	NA	NA	0.83213	5.9409e-07	0.830919	1.29072e-07	0.690448	7.97245e-08	NA	NA	0.9324	3.868e-05	0.98492	2.73704e-05	0.953837	1.14902e-05	NA	NA
RNF123	7.0552e-07	4.96703e-05	4.95984	Brain_Hippocampus	2.4682e-07	4.47029e-05	-5.1601	Skin_Not_Sun_Exposed_Suprapubic	1.83042e-07	3.08583e-05	-5.21578	NA	NA	NA	1	1	1	0	3	-0.211971	-4.99313	0.213523	5.28016	0.398247	5.36775	NA	NA	0.83213	5.9409e-07	0.830919	1.29072e-07	0.690448	7.97245e-08	NA	NA	0.9324	3.868e-05	0.98492	2.73704e-05	0.957861	1.17943e-05	NA	NA
RNF123	7.0552e-07	4.96703e-05	4.95984	Brain_Hippocampus	2.4682e-07	4.47029e-05	-5.1601	Skin_Sun_Exposed_Lower_leg	1.77312e-07	2.6501e-05	-5.22167	NA	NA	NA	1	1	1	0	3	-0.211971	-4.99313	0.213523	5.28016	0.16094	5.33099	NA	NA	0.83213	5.9409e-07	0.830919	1.29072e-07	0.872141	9.76804e-08	NA	NA	0.9324	3.868e-05	0.98492	2.73704e-05	0.985776	1.36753e-05	NA	NA
RNF123	7.0552e-07	4.96703e-05	4.95984	Brain_Hippocampus	2.4682e-07	4.47029e-05	-5.1601	Small_Intestine_Terminal_Ileum	1.83042e-07	2.86365e-05	-5.21578	NA	NA	NA	1	1	1	0	3	-0.211971	-4.99313	0.213523	5.28016	0.398247	5.36775	NA	NA	0.83213	5.9409e-07	0.830919	1.29072e-07	0.690448	7.97245e-08	NA	NA	0.9324	3.868e-05	0.98492	2.73704e-05	0.957135	1.21356e-05	NA	NA
RNF123	7.0552e-07	4.96703e-05	4.95984	Brain_Hippocampus	2.4682e-07	4.47029e-05	-5.1601	Spleen	2.90559e-07	4.06029e-05	-5.12947	NA	NA	NA	1	1	1	0	3	-0.211971	-4.99313	0.213523	5.28016	0.311316	5.26198	NA	NA	0.83213	5.9409e-07	0.830919	1.29072e-07	0.75556	1.42514e-07	NA	NA	0.9324	3.868e-05	0.98492	2.73704e-05	0.96246	1.81825e-05	NA	NA
RNF123	7.0552e-07	4.96703e-05	4.95984	Brain_Hippocampus	2.4682e-07	4.47029e-05	-5.1601	Stomach	7.71123e-05	0.00440631	3.9532	NA	NA	NA	1	1	1	0	3	-0.211971	-4.99313	0.213523	5.28016	0.500495	-3.92282	NA	NA	0.83213	5.9409e-07	0.830919	1.29072e-07	0.616726	8.75202e-05	NA	NA	0.9324	3.868e-05	0.98492	2.73704e-05	0.946984	0.00459457	NA	NA
RNF123	7.0552e-07	4.96703e-05	4.95984	Brain_Hippocampus	2.4682e-07	4.47029e-05	-5.1601	Testis	2.90559e-07	4.39928e-05	-5.12947	NA	NA	NA	1	1	1	0	3	-0.211971	-4.99313	0.213523	5.28016	0.311316	5.26198	NA	NA	0.83213	5.9409e-07	0.830919	1.29072e-07	0.75556	1.42514e-07	NA	NA	0.9324	3.868e-05	0.98492	2.73704e-05	0.970032	2.178e-05	NA	NA
RNF123	7.0552e-07	4.96703e-05	4.95984	Brain_Hippocampus	2.4682e-07	4.47029e-05	-5.1601	Thyroid	1.83042e-07	2.78068e-05	-5.21578	NA	NA	NA	1	1	1	0	3	-0.211971	-4.99313	0.213523	5.28016	0.398247	5.36775	NA	NA	0.83213	5.9409e-07	0.830919	1.29072e-07	0.690448	7.97245e-08	NA	NA	0.9324	3.868e-05	0.98492	2.73704e-05	0.954443	1.1034e-05	NA	NA
RNF123	7.0552e-07	4.96703e-05	4.95984	Brain_Hippocampus	2.4682e-07	4.47029e-05	-5.1601	Uterus	1.83042e-07	2.91117e-05	-5.21578	NA	NA	NA	1	1	1	0	3	-0.211971	-4.99313	0.213523	5.28016	0.398247	5.36775	NA	NA	0.83213	5.9409e-07	0.830919	1.29072e-07	0.690448	7.97245e-08	NA	NA	0.9324	3.868e-05	0.98492	2.73704e-05	0.956172	1.14958e-05	NA	NA
RNF123	7.0552e-07	4.96703e-05	4.95984	Brain_Hippocampus	2.4682e-07	4.47029e-05	-5.1601	Vagina	1.77312e-07	2.86475e-05	-5.22167	NA	NA	NA	1	1	1	0	3	-0.211971	-4.99313	0.213523	5.28016	0.16094	5.33099	NA	NA	0.83213	5.9409e-07	0.830919	1.29072e-07	0.872141	9.76804e-08	NA	NA	0.9324	3.868e-05	0.98492	2.73704e-05	0.98331	1.45688e-05	NA	NA
RNF123	7.0552e-07	4.96703e-05	4.95984	Brain_Hippocampus	2.4682e-07	4.47029e-05	-5.1601	Whole_Blood	1.83042e-07	2.71809e-05	-5.21578	NA	NA	NA	1	1	1	0	3	-0.211971	-4.99313	0.213523	5.28016	0.398247	5.36775	NA	NA	0.83213	5.9409e-07	0.830919	1.29072e-07	0.690448	7.97245e-08	NA	NA	0.9324	3.868e-05	0.98492	2.73704e-05	0.955701	1.09661e-05	NA	NA
RNF123	7.0552e-07	4.96703e-05	4.95984	Brain_Hippocampus	2.4682e-07	4.47029e-05	-5.1601	smultixcan	1.71929e-07	2.44815e-05	-5.21463	NA	NA	NA	1	1	1	0	3	-0.211971	-4.99313	0.213523	5.28016	0.270417	5.34358	NA	NA	0.83213	5.9409e-07	0.830919	1.29072e-07	0.785679	8.471e-08	NA	NA	0.9324	3.868e-05	0.98492	2.73704e-05	0.969451	1.18227e-05	NA	NA
RNF123	7.0552e-07	4.96703e-05	4.95984	Brain_Hypothalamus	2.4682e-07	4.74851e-05	-5.1601	Adipose_Subcutaneous	1.77312e-07	2.76597e-05	-5.22167	NA	NA	NA	1	1	1	0	3	-0.211971	-4.99313	0.213523	5.28016	0.16094	5.33099	NA	NA	0.83213	5.9409e-07	0.830919	1.29072e-07	0.872141	9.76804e-08	NA	NA	0.9324	3.868e-05	0.983823	2.6391e-05	0.983162	1.39973e-05	NA	NA
RNF123	7.0552e-07	4.96703e-05	4.95984	Brain_Hypothalamus	2.4682e-07	4.74851e-05	-5.1601	Adipose_Visceral_Omentum	1.77312e-07	2.71911e-05	-5.22167	NA	NA	NA	1	1	1	0	3	-0.211971	-4.99313	0.213523	5.28016	0.16094	5.33099	NA	NA	0.83213	5.9409e-07	0.830919	1.29072e-07	0.872141	9.76804e-08	NA	NA	0.9324	3.868e-05	0.983823	2.6391e-05	0.98156	1.36877e-05	NA	NA
RNF123	7.0552e-07	4.96703e-05	4.95984	Brain_Hypothalamus	2.4682e-07	4.74851e-05	-5.1601	Adrenal_Gland	1.83042e-07	2.90979e-05	-5.21578	NA	NA	NA	1	1	1	0	3	-0.211971	-4.99313	0.213523	5.28016	0.398247	5.36775	NA	NA	0.83213	5.9409e-07	0.830919	1.29072e-07	0.690448	7.97245e-08	NA	NA	0.9324	3.868e-05	0.983823	2.6391e-05	0.9516	1.17972e-05	NA	NA
RNF123	7.0552e-07	4.96703e-05	4.95984	Brain_Hypothalamus	2.4682e-07	4.74851e-05	-5.1601	Artery_Aorta	2.90559e-07	3.74751e-05	5.12947	NA	NA	NA	1	1	1	0	3	-0.211971	-4.99313	0.213523	5.28016	-0.311316	-5.26198	NA	NA	0.83213	5.9409e-07	0.830919	1.29072e-07	0.75556	1.42514e-07	NA	NA	0.9324	3.868e-05	0.983823	2.6391e-05	0.96282	1.78026e-05	NA	NA
RNF123	7.0552e-07	4.96703e-05	4.95984	Brain_Hypothalamus	2.4682e-07	4.74851e-05	-5.1601	Artery_Coronary	2.90559e-07	4.23377e-05	5.12947	NA	NA	NA	1	1	1	0	3	-0.211971	-4.99313	0.213523	5.28016	-0.311316	-5.26198	NA	NA	0.83213	5.9409e-07	0.830919	1.29072e-07	0.75556	1.42514e-07	NA	NA	0.9324	3.868e-05	0.983823	2.6391e-05	0.957687	1.9503e-05	NA	NA
RNF123	7.0552e-07	4.96703e-05	4.95984	Brain_Hypothalamus	2.4682e-07	4.74851e-05	-5.1601	Artery_Tibial	7.71123e-05	0.0039485	3.9532	NA	NA	NA	1	1	1	0	3	-0.211971	-4.99313	0.213523	5.28016	0.500495	-3.92282	NA	NA	0.83213	5.9409e-07	0.830919	1.29072e-07	0.616726	8.75202e-05	NA	NA	0.9324	3.868e-05	0.983823	2.6391e-05	0.942424	0.00413052	NA	NA
RNF123	7.0552e-07	4.96703e-05	4.95984	Brain_Hypothalamus	2.4682e-07	4.74851e-05	-5.1601	Brain_Anterior_cingulate_cortex_BA24	7.71123e-05	0.00487197	3.9532	NA	NA	NA	1	1	1	0	3	-0.211971	-4.99313	0.213523	5.28016	0.500495	-3.92282	NA	NA	0.83213	5.9409e-07	0.830919	1.29072e-07	0.616726	8.75202e-05	NA	NA	0.9324	3.868e-05	0.983823	2.6391e-05	0.939682	0.00508967	NA	NA
RNF123	7.0552e-07	4.96703e-05	4.95984	Brain_Hypothalamus	2.4682e-07	4.74851e-05	-5.1601	Brain_Caudate_basal_ganglia	1.83042e-07	3.30438e-05	-5.21578	NA	NA	NA	1	1	1	0	3	-0.211971	-4.99313	0.213523	5.28016	0.398247	5.36775	NA	NA	0.83213	5.9409e-07	0.830919	1.29072e-07	0.690448	7.97245e-08	NA	NA	0.9324	3.868e-05	0.983823	2.6391e-05	0.956278	1.1995e-05	NA	NA
RNF123	7.0552e-07	4.96703e-05	4.95984	Brain_Hypothalamus	2.4682e-07	4.74851e-05	-5.1601	Brain_Cerebellar_Hemisphere	1.77312e-07	2.7288e-05	5.22167	NA	NA	NA	1	1	1	0	3	-0.211971	-4.99313	0.213523	5.28016	-0.16094	-5.33099	NA	NA	0.83213	5.9409e-07	0.830919	1.29072e-07	0.872141	9.76804e-08	NA	NA	0.9324	3.868e-05	0.983823	2.6391e-05	0.986582	1.30846e-05	NA	NA
RNF123	7.0552e-07	4.96703e-05	4.95984	Brain_Hypothalamus	2.4682e-07	4.74851e-05	-5.1601	Brain_Cerebellum	1.77312e-07	2.80216e-05	5.22167	NA	NA	NA	1	1	1	0	3	-0.211971	-4.99313	0.213523	5.28016	-0.16094	-5.33099	NA	NA	0.83213	5.9409e-07	0.830919	1.29072e-07	0.872141	9.76804e-08	NA	NA	0.9324	3.868e-05	0.983823	2.6391e-05	0.983979	1.32041e-05	NA	NA
RNF123	7.0552e-07	4.96703e-05	4.95984	Brain_Hypothalamus	2.4682e-07	4.74851e-05	-5.1601	Brain_Cortex	1.77312e-07	2.85963e-05	-5.22167	NA	NA	NA	1	1	1	0	3	-0.211971	-4.99313	0.213523	5.28016	0.16094	5.33099	NA	NA	0.83213	5.9409e-07	0.830919	1.29072e-07	0.872141	9.76804e-08	NA	NA	0.9324	3.868e-05	0.983823	2.6391e-05	0.983683	1.35372e-05	NA	NA
RNF123	7.0552e-07	4.96703e-05	4.95984	Brain_Hypothalamus	2.4682e-07	4.74851e-05	-5.1601	Brain_Frontal_Cortex_BA9	1.77312e-07	2.93895e-05	-5.22167	NA	NA	NA	1	1	1	0	3	-0.211971	-4.99313	0.213523	5.28016	0.16094	5.33099	NA	NA	0.83213	5.9409e-07	0.830919	1.29072e-07	0.872141	9.76804e-08	NA	NA	0.9324	3.868e-05	0.983823	2.6391e-05	0.982883	1.4175e-05	NA	NA
RNF123	7.0552e-07	4.96703e-05	4.95984	Brain_Hypothalamus	2.4682e-07	4.74851e-05	-5.1601	Brain_Hippocampus	7.71123e-05	0.00545993	3.9532	NA	NA	NA	1	1	1	0	3	-0.211971	-4.99313	0.213523	5.28016	0.500495	-3.92282	NA	NA	0.83213	5.9409e-07	0.830919	1.29072e-07	0.616726	8.75202e-05	NA	NA	0.9324	3.868e-05	0.983823	2.6391e-05	0.950371	0.00525541	NA	NA
RNF123	7.0552e-07	4.96703e-05	4.95984	Brain_Hypothalamus	2.4682e-07	4.74851e-05	-5.1601	Brain_Hypothalamus	1.77312e-07	3.4434e-05	-5.22167	NA	NA	NA	1	1	1	0	3	-0.211971	-4.99313	0.213523	5.28016	0.16094	5.33099	NA	NA	0.83213	5.9409e-07	0.830919	1.29072e-07	0.872141	9.76804e-08	NA	NA	0.9324	3.868e-05	0.983823	2.6391e-05	0.984471	1.56236e-05	NA	NA
RNF123	7.0552e-07	4.96703e-05	4.95984	Brain_Hypothalamus	2.4682e-07	4.74851e-05	-5.1601	Brain_Nucleus_accumbens_basal_ganglia	1.83042e-07	3.05463e-05	-5.21578	NA	NA	NA	1	1	1	0	3	-0.211971	-4.99313	0.213523	5.28016	0.398247	5.36775	NA	NA	0.83213	5.9409e-07	0.830919	1.29072e-07	0.690448	7.97245e-08	NA	NA	0.9324	3.868e-05	0.983823	2.6391e-05	0.954343	1.22418e-05	NA	NA
RNF123	7.0552e-07	4.96703e-05	4.95984	Brain_Hypothalamus	2.4682e-07	4.74851e-05	-5.1601	Brain_Putamen_basal_ganglia	7.71123e-05	0.00489502	3.9532	NA	NA	NA	1	1	1	0	3	-0.211971	-4.99313	0.213523	5.28016	0.500495	-3.92282	NA	NA	0.83213	5.9409e-07	0.830919	1.29072e-07	0.616726	8.75202e-05	NA	NA	0.9324	3.868e-05	0.983823	2.6391e-05	0.945279	0.00502177	NA	NA
RNF123	7.0552e-07	4.96703e-05	4.95984	Brain_Hypothalamus	2.4682e-07	4.74851e-05	-5.1601	Breast_Mammary_Tissue	1.83042e-07	2.614e-05	-5.21578	NA	NA	NA	1	1	1	0	3	-0.211971	-4.99313	0.213523	5.28016	0.398247	5.36775	NA	NA	0.83213	5.9409e-07	0.830919	1.29072e-07	0.690448	7.97245e-08	NA	NA	0.9324	3.868e-05	0.983823	2.6391e-05	0.955417	1.10201e-05	NA	NA
RNF123	7.0552e-07	4.96703e-05	4.95984	Brain_Hypothalamus	2.4682e-07	4.74851e-05	-5.1601	Cells_Cultured_fibroblasts	2.90559e-07	4.06249e-05	-5.12947	NA	NA	NA	1	1	1	0	3	-0.211971	-4.99313	0.213523	5.28016	0.311316	5.26198	NA	NA	0.83213	5.9409e-07	0.830919	1.29072e-07	0.75556	1.42514e-07	NA	NA	0.9324	3.868e-05	0.983823	2.6391e-05	0.96098	1.86802e-05	NA	NA
RNF123	7.0552e-07	4.96703e-05	4.95984	Brain_Hypothalamus	2.4682e-07	4.74851e-05	-5.1601	Cells_EBV-transformed_lymphocytes	2.90559e-07	3.29475e-05	5.12947	NA	NA	NA	1	1	1	0	3	-0.211971	-4.99313	0.213523	5.28016	-0.311316	-5.26198	NA	NA	0.83213	5.9409e-07	0.830919	1.29072e-07	0.75556	1.42514e-07	NA	NA	0.9324	3.868e-05	0.983823	2.6391e-05	0.959718	1.58284e-05	NA	NA
RNF123	7.0552e-07	4.96703e-05	4.95984	Brain_Hypothalamus	2.4682e-07	4.74851e-05	-5.1601	Colon_Sigmoid	2.90559e-07	3.80057e-05	-5.12947	NA	NA	NA	1	1	1	0	3	-0.211971	-4.99313	0.213523	5.28016	-0.178987	4.84228	NA	NA	0.83213	5.9409e-07	0.830919	1.29072e-07	0.857948	1.28359e-06	NA	NA	0.9324	3.868e-05	0.983823	2.6391e-05	0.981658	0.000123873	NA	NA
RNF123	7.0552e-07	4.96703e-05	4.95984	Brain_Hypothalamus	2.4682e-07	4.74851e-05	-5.1601	Colon_Transverse	1.77312e-07	2.71197e-05	-5.22167	NA	NA	NA	1	1	1	0	3	-0.211971	-4.99313	0.213523	5.28016	0.16094	5.33099	NA	NA	0.83213	5.9409e-07	0.830919	1.29072e-07	0.872141	9.76804e-08	NA	NA	0.9324	3.868e-05	0.983823	2.6391e-05	0.984116	1.45466e-05	NA	NA
RNF123	7.0552e-07	4.96703e-05	4.95984	Brain_Hypothalamus	2.4682e-07	4.74851e-05	-5.1601	Esophagus_Gastroesophageal_Junction	2.90559e-07	3.97355e-05	-5.12947	NA	NA	NA	1	1	1	0	3	-0.211971	-4.99313	0.213523	5.28016	-0.171662	4.92007	NA	NA	0.83213	5.9409e-07	0.830919	1.29072e-07	0.863703	8.65121e-07	NA	NA	0.9324	3.868e-05	0.983823	2.6391e-05	0.982857	8.73799e-05	NA	NA
RNF123	7.0552e-07	4.96703e-05	4.95984	Brain_Hypothalamus	2.4682e-07	4.74851e-05	-5.1601	Esophagus_Mucosa	7.71123e-05	0.00423679	3.9532	NA	NA	NA	1	1	1	0	3	-0.211971	-4.99313	0.213523	5.28016	0.500495	-3.92282	NA	NA	0.83213	5.9409e-07	0.830919	1.29072e-07	0.616726	8.75202e-05	NA	NA	0.9324	3.868e-05	0.983823	2.6391e-05	0.94368	0.00422769	NA	NA
RNF123	7.0552e-07	4.96703e-05	4.95984	Brain_Hypothalamus	2.4682e-07	4.74851e-05	-5.1601	Esophagus_Muscularis	2.90559e-07	3.81179e-05	5.12947	NA	NA	NA	1	1	1	0	3	-0.211971	-4.99313	0.213523	5.28016	-0.311316	-5.26198	NA	NA	0.83213	5.9409e-07	0.830919	1.29072e-07	0.75556	1.42514e-07	NA	NA	0.9324	3.868e-05	0.983823	2.6391e-05	0.966026	1.75002e-05	NA	NA
RNF123	7.0552e-07	4.96703e-05	4.95984	Brain_Hypothalamus	2.4682e-07	4.74851e-05	-5.1601	Heart_Atrial_Appendage	7.71123e-05	0.00459644	3.9532	NA	NA	NA	1	1	1	0	3	-0.211971	-4.99313	0.213523	5.28016	0.500495	-3.92282	NA	NA	0.83213	5.9409e-07	0.830919	1.29072e-07	0.616726	8.75202e-05	NA	NA	0.9324	3.868e-05	0.983823	2.6391e-05	0.947481	0.00463549	NA	NA
RNF123	7.0552e-07	4.96703e-05	4.95984	Brain_Hypothalamus	2.4682e-07	4.74851e-05	-5.1601	Heart_Left_Ventricle	2.90559e-07	4.50485e-05	-5.12947	NA	NA	NA	1	1	1	0	3	-0.211971	-4.99313	0.213523	5.28016	0.311316	5.26198	NA	NA	0.83213	5.9409e-07	0.830919	1.29072e-07	0.75556	1.42514e-07	NA	NA	0.9324	3.868e-05	0.983823	2.6391e-05	0.963839	2.03716e-05	NA	NA
RNF123	7.0552e-07	4.96703e-05	4.95984	Brain_Hypothalamus	2.4682e-07	4.74851e-05	-5.1601	Kidney_Cortex	7.71123e-05	0.00511647	3.9532	NA	NA	NA	1	1	1	0	3	-0.211971	-4.99313	0.213523	5.28016	0.500495	-3.92282	NA	NA	0.83213	5.9409e-07	0.830919	1.29072e-07	0.616726	8.75202e-05	NA	NA	0.9324	3.868e-05	0.983823	2.6391e-05	0.947406	0.00538612	NA	NA
RNF123	7.0552e-07	4.96703e-05	4.95984	Brain_Hypothalamus	2.4682e-07	4.74851e-05	-5.1601	Liver	1.83042e-07	3.33896e-05	-5.21578	NA	NA	NA	1	1	1	0	3	-0.211971	-4.99313	0.213523	5.28016	0.398247	5.36775	NA	NA	0.83213	5.9409e-07	0.830919	1.29072e-07	0.690448	7.97245e-08	NA	NA	0.9324	3.868e-05	0.983823	2.6391e-05	0.945748	1.29926e-05	NA	NA
RNF123	7.0552e-07	4.96703e-05	4.95984	Brain_Hypothalamus	2.4682e-07	4.74851e-05	-5.1601	Lung	1.77312e-07	2.6064e-05	-5.22167	NA	NA	NA	1	1	1	0	3	-0.211971	-4.99313	0.213523	5.28016	0.16094	5.33099	NA	NA	0.83213	5.9409e-07	0.830919	1.29072e-07	0.872141	9.76804e-08	NA	NA	0.9324	3.868e-05	0.983823	2.6391e-05	0.983169	1.41745e-05	NA	NA
RNF123	7.0552e-07	4.96703e-05	4.95984	Brain_Hypothalamus	2.4682e-07	4.74851e-05	-5.1601	Minor_Salivary_Gland	7.71123e-05	0.00412002	3.9532	NA	NA	NA	1	1	1	0	3	-0.211971	-4.99313	0.213523	5.28016	0.500495	-3.92282	NA	NA	0.83213	5.9409e-07	0.830919	1.29072e-07	0.616726	8.75202e-05	NA	NA	0.9324	3.868e-05	0.983823	2.6391e-05	0.94243	0.00438917	NA	NA
RNF123	7.0552e-07	4.96703e-05	4.95984	Brain_Hypothalamus	2.4682e-07	4.74851e-05	-5.1601	Muscle_Skeletal	2.90559e-07	4.14636e-05	-5.12947	NA	NA	NA	1	1	1	0	3	-0.211971	-4.99313	0.213523	5.28016	0.311316	5.26198	NA	NA	0.83213	5.9409e-07	0.830919	1.29072e-07	0.75556	1.42514e-07	NA	NA	0.9324	3.868e-05	0.983823	2.6391e-05	0.9602	2.02995e-05	NA	NA
RNF123	7.0552e-07	4.96703e-05	4.95984	Brain_Hypothalamus	2.4682e-07	4.74851e-05	-5.1601	Nerve_Tibial	1.83042e-07	2.71143e-05	-5.21578	NA	NA	NA	1	1	1	0	3	-0.211971	-4.99313	0.213523	5.28016	0.398247	5.36775	NA	NA	0.83213	5.9409e-07	0.830919	1.29072e-07	0.690448	7.97245e-08	NA	NA	0.9324	3.868e-05	0.983823	2.6391e-05	0.956912	1.15833e-05	NA	NA
RNF123	7.0552e-07	4.96703e-05	4.95984	Brain_Hypothalamus	2.4682e-07	4.74851e-05	-5.1601	Ovary	1.77312e-07	2.94869e-05	-5.22167	NA	NA	NA	1	1	1	0	3	-0.211971	-4.99313	0.213523	5.28016	0.16094	5.33099	NA	NA	0.83213	5.9409e-07	0.830919	1.29072e-07	0.872141	9.76804e-08	NA	NA	0.9324	3.868e-05	0.983823	2.6391e-05	0.984824	1.40544e-05	NA	NA
RNF123	7.0552e-07	4.96703e-05	4.95984	Brain_Hypothalamus	2.4682e-07	4.74851e-05	-5.1601	Pancreas	7.71123e-05	0.00437927	3.9532	NA	NA	NA	1	1	1	0	3	-0.211971	-4.99313	0.213523	5.28016	0.500495	-3.92282	NA	NA	0.83213	5.9409e-07	0.830919	1.29072e-07	0.616726	8.75202e-05	NA	NA	0.9324	3.868e-05	0.983823	2.6391e-05	0.942884	0.00441558	NA	NA
RNF123	7.0552e-07	4.96703e-05	4.95984	Brain_Hypothalamus	2.4682e-07	4.74851e-05	-5.1601	Pituitary	1.83042e-07	3.14231e-05	-5.21578	NA	NA	NA	1	1	1	0	3	-0.211971	-4.99313	0.213523	5.28016	0.398247	5.36775	NA	NA	0.83213	5.9409e-07	0.830919	1.29072e-07	0.690448	7.97245e-08	NA	NA	0.9324	3.868e-05	0.983823	2.6391e-05	0.96051	1.19142e-05	NA	NA
RNF123	7.0552e-07	4.96703e-05	4.95984	Brain_Hypothalamus	2.4682e-07	4.74851e-05	-5.1601	Prostate	1.83042e-07	2.75567e-05	-5.21578	NA	NA	NA	1	1	1	0	3	-0.211971	-4.99313	0.213523	5.28016	0.398247	5.36775	NA	NA	0.83213	5.9409e-07	0.830919	1.29072e-07	0.690448	7.97245e-08	NA	NA	0.9324	3.868e-05	0.983823	2.6391e-05	0.953837	1.14902e-05	NA	NA
RNF123	7.0552e-07	4.96703e-05	4.95984	Brain_Hypothalamus	2.4682e-07	4.74851e-05	-5.1601	Skin_Not_Sun_Exposed_Suprapubic	1.83042e-07	3.08583e-05	-5.21578	NA	NA	NA	1	1	1	0	3	-0.211971	-4.99313	0.213523	5.28016	0.398247	5.36775	NA	NA	0.83213	5.9409e-07	0.830919	1.29072e-07	0.690448	7.97245e-08	NA	NA	0.9324	3.868e-05	0.983823	2.6391e-05	0.957861	1.17943e-05	NA	NA
RNF123	7.0552e-07	4.96703e-05	4.95984	Brain_Hypothalamus	2.4682e-07	4.74851e-05	-5.1601	Skin_Sun_Exposed_Lower_leg	1.77312e-07	2.6501e-05	-5.22167	NA	NA	NA	1	1	1	0	3	-0.211971	-4.99313	0.213523	5.28016	0.16094	5.33099	NA	NA	0.83213	5.9409e-07	0.830919	1.29072e-07	0.872141	9.76804e-08	NA	NA	0.9324	3.868e-05	0.983823	2.6391e-05	0.985776	1.36753e-05	NA	NA
RNF123	7.0552e-07	4.96703e-05	4.95984	Brain_Hypothalamus	2.4682e-07	4.74851e-05	-5.1601	Small_Intestine_Terminal_Ileum	1.83042e-07	2.86365e-05	-5.21578	NA	NA	NA	1	1	1	0	3	-0.211971	-4.99313	0.213523	5.28016	0.398247	5.36775	NA	NA	0.83213	5.9409e-07	0.830919	1.29072e-07	0.690448	7.97245e-08	NA	NA	0.9324	3.868e-05	0.983823	2.6391e-05	0.957135	1.21356e-05	NA	NA
RNF123	7.0552e-07	4.96703e-05	4.95984	Brain_Hypothalamus	2.4682e-07	4.74851e-05	-5.1601	Spleen	2.90559e-07	4.06029e-05	-5.12947	NA	NA	NA	1	1	1	0	3	-0.211971	-4.99313	0.213523	5.28016	0.311316	5.26198	NA	NA	0.83213	5.9409e-07	0.830919	1.29072e-07	0.75556	1.42514e-07	NA	NA	0.9324	3.868e-05	0.983823	2.6391e-05	0.96246	1.81825e-05	NA	NA
RNF123	7.0552e-07	4.96703e-05	4.95984	Brain_Hypothalamus	2.4682e-07	4.74851e-05	-5.1601	Stomach	7.71123e-05	0.00440631	3.9532	NA	NA	NA	1	1	1	0	3	-0.211971	-4.99313	0.213523	5.28016	0.500495	-3.92282	NA	NA	0.83213	5.9409e-07	0.830919	1.29072e-07	0.616726	8.75202e-05	NA	NA	0.9324	3.868e-05	0.983823	2.6391e-05	0.946984	0.00459457	NA	NA
RNF123	7.0552e-07	4.96703e-05	4.95984	Brain_Hypothalamus	2.4682e-07	4.74851e-05	-5.1601	Testis	2.90559e-07	4.39928e-05	-5.12947	NA	NA	NA	1	1	1	0	3	-0.211971	-4.99313	0.213523	5.28016	0.311316	5.26198	NA	NA	0.83213	5.9409e-07	0.830919	1.29072e-07	0.75556	1.42514e-07	NA	NA	0.9324	3.868e-05	0.983823	2.6391e-05	0.970032	2.178e-05	NA	NA
RNF123	7.0552e-07	4.96703e-05	4.95984	Brain_Hypothalamus	2.4682e-07	4.74851e-05	-5.1601	Thyroid	1.83042e-07	2.78068e-05	-5.21578	NA	NA	NA	1	1	1	0	3	-0.211971	-4.99313	0.213523	5.28016	0.398247	5.36775	NA	NA	0.83213	5.9409e-07	0.830919	1.29072e-07	0.690448	7.97245e-08	NA	NA	0.9324	3.868e-05	0.983823	2.6391e-05	0.954443	1.1034e-05	NA	NA
RNF123	7.0552e-07	4.96703e-05	4.95984	Brain_Hypothalamus	2.4682e-07	4.74851e-05	-5.1601	Uterus	1.83042e-07	2.91117e-05	-5.21578	NA	NA	NA	1	1	1	0	3	-0.211971	-4.99313	0.213523	5.28016	0.398247	5.36775	NA	NA	0.83213	5.9409e-07	0.830919	1.29072e-07	0.690448	7.97245e-08	NA	NA	0.9324	3.868e-05	0.983823	2.6391e-05	0.956172	1.14958e-05	NA	NA
RNF123	7.0552e-07	4.96703e-05	4.95984	Brain_Hypothalamus	2.4682e-07	4.74851e-05	-5.1601	Vagina	1.77312e-07	2.86475e-05	-5.22167	NA	NA	NA	1	1	1	0	3	-0.211971	-4.99313	0.213523	5.28016	0.16094	5.33099	NA	NA	0.83213	5.9409e-07	0.830919	1.29072e-07	0.872141	9.76804e-08	NA	NA	0.9324	3.868e-05	0.983823	2.6391e-05	0.98331	1.45688e-05	NA	NA
RNF123	7.0552e-07	4.96703e-05	4.95984	Brain_Hypothalamus	2.4682e-07	4.74851e-05	-5.1601	Whole_Blood	1.83042e-07	2.71809e-05	-5.21578	NA	NA	NA	1	1	1	0	3	-0.211971	-4.99313	0.213523	5.28016	0.398247	5.36775	NA	NA	0.83213	5.9409e-07	0.830919	1.29072e-07	0.690448	7.97245e-08	NA	NA	0.9324	3.868e-05	0.983823	2.6391e-05	0.955701	1.09661e-05	NA	NA
RNF123	7.0552e-07	4.96703e-05	4.95984	Brain_Hypothalamus	2.4682e-07	4.74851e-05	-5.1601	smultixcan	1.71929e-07	2.44815e-05	-5.21463	NA	NA	NA	1	1	1	0	3	-0.211971	-4.99313	0.213523	5.28016	0.270417	5.34358	NA	NA	0.83213	5.9409e-07	0.830919	1.29072e-07	0.785679	8.471e-08	NA	NA	0.9324	3.868e-05	0.983823	2.6391e-05	0.969451	1.18227e-05	NA	NA
RNF123	7.0552e-07	4.96703e-05	4.95984	Brain_Nucleus_accumbens_basal_ganglia	2.90559e-07	5.03075e-05	-5.12947	Adipose_Subcutaneous	1.77312e-07	2.76597e-05	-5.22167	NA	NA	NA	1	1	1	0	3	-0.211971	-4.99313	0.311316	5.26198	0.16094	5.33099	NA	NA	0.83213	5.9409e-07	0.75556	1.42514e-07	0.872141	9.76804e-08	NA	NA	0.9324	3.868e-05	0.975313	2.79468e-05	0.983162	1.39973e-05	NA	NA
RNF123	7.0552e-07	4.96703e-05	4.95984	Brain_Nucleus_accumbens_basal_ganglia	2.90559e-07	5.03075e-05	-5.12947	Adipose_Visceral_Omentum	1.77312e-07	2.71911e-05	-5.22167	NA	NA	NA	1	1	1	0	3	-0.211971	-4.99313	0.311316	5.26198	0.16094	5.33099	NA	NA	0.83213	5.9409e-07	0.75556	1.42514e-07	0.872141	9.76804e-08	NA	NA	0.9324	3.868e-05	0.975313	2.79468e-05	0.98156	1.36877e-05	NA	NA
RNF123	7.0552e-07	4.96703e-05	4.95984	Brain_Nucleus_accumbens_basal_ganglia	2.90559e-07	5.03075e-05	-5.12947	Adrenal_Gland	1.83042e-07	2.90979e-05	-5.21578	NA	NA	NA	1	1	1	0	3	-0.211971	-4.99313	0.311316	5.26198	0.398247	5.36775	NA	NA	0.83213	5.9409e-07	0.75556	1.42514e-07	0.690448	7.97245e-08	NA	NA	0.9324	3.868e-05	0.975313	2.79468e-05	0.9516	1.17972e-05	NA	NA
RNF123	7.0552e-07	4.96703e-05	4.95984	Brain_Nucleus_accumbens_basal_ganglia	2.90559e-07	5.03075e-05	-5.12947	Artery_Aorta	2.90559e-07	3.74751e-05	5.12947	NA	NA	NA	1	1	1	0	3	-0.211971	-4.99313	0.311316	5.26198	-0.311316	-5.26198	NA	NA	0.83213	5.9409e-07	0.75556	1.42514e-07	0.75556	1.42514e-07	NA	NA	0.9324	3.868e-05	0.975313	2.79468e-05	0.96282	1.78026e-05	NA	NA
RNF123	7.0552e-07	4.96703e-05	4.95984	Brain_Nucleus_accumbens_basal_ganglia	2.90559e-07	5.03075e-05	-5.12947	Artery_Coronary	2.90559e-07	4.23377e-05	5.12947	NA	NA	NA	1	1	1	0	3	-0.211971	-4.99313	0.311316	5.26198	-0.311316	-5.26198	NA	NA	0.83213	5.9409e-07	0.75556	1.42514e-07	0.75556	1.42514e-07	NA	NA	0.9324	3.868e-05	0.975313	2.79468e-05	0.957687	1.9503e-05	NA	NA
RNF123	7.0552e-07	4.96703e-05	4.95984	Brain_Nucleus_accumbens_basal_ganglia	2.90559e-07	5.03075e-05	-5.12947	Artery_Tibial	7.71123e-05	0.0039485	3.9532	NA	NA	NA	1	1	1	0	3	-0.211971	-4.99313	0.311316	5.26198	0.500495	-3.92282	NA	NA	0.83213	5.9409e-07	0.75556	1.42514e-07	0.616726	8.75202e-05	NA	NA	0.9324	3.868e-05	0.975313	2.79468e-05	0.942424	0.00413052	NA	NA
RNF123	7.0552e-07	4.96703e-05	4.95984	Brain_Nucleus_accumbens_basal_ganglia	2.90559e-07	5.03075e-05	-5.12947	Brain_Anterior_cingulate_cortex_BA24	7.71123e-05	0.00487197	3.9532	NA	NA	NA	1	1	1	0	3	-0.211971	-4.99313	0.311316	5.26198	0.500495	-3.92282	NA	NA	0.83213	5.9409e-07	0.75556	1.42514e-07	0.616726	8.75202e-05	NA	NA	0.9324	3.868e-05	0.975313	2.79468e-05	0.939682	0.00508967	NA	NA
RNF123	7.0552e-07	4.96703e-05	4.95984	Brain_Nucleus_accumbens_basal_ganglia	2.90559e-07	5.03075e-05	-5.12947	Brain_Caudate_basal_ganglia	1.83042e-07	3.30438e-05	-5.21578	NA	NA	NA	1	1	1	0	3	-0.211971	-4.99313	0.311316	5.26198	0.398247	5.36775	NA	NA	0.83213	5.9409e-07	0.75556	1.42514e-07	0.690448	7.97245e-08	NA	NA	0.9324	3.868e-05	0.975313	2.79468e-05	0.956278	1.1995e-05	NA	NA
RNF123	7.0552e-07	4.96703e-05	4.95984	Brain_Nucleus_accumbens_basal_ganglia	2.90559e-07	5.03075e-05	-5.12947	Brain_Cerebellar_Hemisphere	1.77312e-07	2.7288e-05	5.22167	NA	NA	NA	1	1	1	0	3	-0.211971	-4.99313	0.311316	5.26198	-0.16094	-5.33099	NA	NA	0.83213	5.9409e-07	0.75556	1.42514e-07	0.872141	9.76804e-08	NA	NA	0.9324	3.868e-05	0.975313	2.79468e-05	0.986582	1.30846e-05	NA	NA
RNF123	7.0552e-07	4.96703e-05	4.95984	Brain_Nucleus_accumbens_basal_ganglia	2.90559e-07	5.03075e-05	-5.12947	Brain_Cerebellum	1.77312e-07	2.80216e-05	5.22167	NA	NA	NA	1	1	1	0	3	-0.211971	-4.99313	0.311316	5.26198	-0.16094	-5.33099	NA	NA	0.83213	5.9409e-07	0.75556	1.42514e-07	0.872141	9.76804e-08	NA	NA	0.9324	3.868e-05	0.975313	2.79468e-05	0.983979	1.32041e-05	NA	NA
RNF123	7.0552e-07	4.96703e-05	4.95984	Brain_Nucleus_accumbens_basal_ganglia	2.90559e-07	5.03075e-05	-5.12947	Brain_Cortex	1.77312e-07	2.85963e-05	-5.22167	NA	NA	NA	1	1	1	0	3	-0.211971	-4.99313	0.311316	5.26198	0.16094	5.33099	NA	NA	0.83213	5.9409e-07	0.75556	1.42514e-07	0.872141	9.76804e-08	NA	NA	0.9324	3.868e-05	0.975313	2.79468e-05	0.983683	1.35372e-05	NA	NA
RNF123	7.0552e-07	4.96703e-05	4.95984	Brain_Nucleus_accumbens_basal_ganglia	2.90559e-07	5.03075e-05	-5.12947	Brain_Frontal_Cortex_BA9	1.77312e-07	2.93895e-05	-5.22167	NA	NA	NA	1	1	1	0	3	-0.211971	-4.99313	0.311316	5.26198	0.16094	5.33099	NA	NA	0.83213	5.9409e-07	0.75556	1.42514e-07	0.872141	9.76804e-08	NA	NA	0.9324	3.868e-05	0.975313	2.79468e-05	0.982883	1.4175e-05	NA	NA
RNF123	7.0552e-07	4.96703e-05	4.95984	Brain_Nucleus_accumbens_basal_ganglia	2.90559e-07	5.03075e-05	-5.12947	Brain_Hippocampus	7.71123e-05	0.00545993	3.9532	NA	NA	NA	1	1	1	0	3	-0.211971	-4.99313	0.311316	5.26198	0.500495	-3.92282	NA	NA	0.83213	5.9409e-07	0.75556	1.42514e-07	0.616726	8.75202e-05	NA	NA	0.9324	3.868e-05	0.975313	2.79468e-05	0.950371	0.00525541	NA	NA
RNF123	7.0552e-07	4.96703e-05	4.95984	Brain_Nucleus_accumbens_basal_ganglia	2.90559e-07	5.03075e-05	-5.12947	Brain_Hypothalamus	1.77312e-07	3.4434e-05	-5.22167	NA	NA	NA	1	1	1	0	3	-0.211971	-4.99313	0.311316	5.26198	0.16094	5.33099	NA	NA	0.83213	5.9409e-07	0.75556	1.42514e-07	0.872141	9.76804e-08	NA	NA	0.9324	3.868e-05	0.975313	2.79468e-05	0.984471	1.56236e-05	NA	NA
RNF123	7.0552e-07	4.96703e-05	4.95984	Brain_Nucleus_accumbens_basal_ganglia	2.90559e-07	5.03075e-05	-5.12947	Brain_Nucleus_accumbens_basal_ganglia	1.83042e-07	3.05463e-05	-5.21578	NA	NA	NA	1	1	1	0	3	-0.211971	-4.99313	0.311316	5.26198	0.398247	5.36775	NA	NA	0.83213	5.9409e-07	0.75556	1.42514e-07	0.690448	7.97245e-08	NA	NA	0.9324	3.868e-05	0.975313	2.79468e-05	0.954343	1.22418e-05	NA	NA
RNF123	7.0552e-07	4.96703e-05	4.95984	Brain_Nucleus_accumbens_basal_ganglia	2.90559e-07	5.03075e-05	-5.12947	Brain_Putamen_basal_ganglia	7.71123e-05	0.00489502	3.9532	NA	NA	NA	1	1	1	0	3	-0.211971	-4.99313	0.311316	5.26198	0.500495	-3.92282	NA	NA	0.83213	5.9409e-07	0.75556	1.42514e-07	0.616726	8.75202e-05	NA	NA	0.9324	3.868e-05	0.975313	2.79468e-05	0.945279	0.00502177	NA	NA
RNF123	7.0552e-07	4.96703e-05	4.95984	Brain_Nucleus_accumbens_basal_ganglia	2.90559e-07	5.03075e-05	-5.12947	Breast_Mammary_Tissue	1.83042e-07	2.614e-05	-5.21578	NA	NA	NA	1	1	1	0	3	-0.211971	-4.99313	0.311316	5.26198	0.398247	5.36775	NA	NA	0.83213	5.9409e-07	0.75556	1.42514e-07	0.690448	7.97245e-08	NA	NA	0.9324	3.868e-05	0.975313	2.79468e-05	0.955417	1.10201e-05	NA	NA
RNF123	7.0552e-07	4.96703e-05	4.95984	Brain_Nucleus_accumbens_basal_ganglia	2.90559e-07	5.03075e-05	-5.12947	Cells_Cultured_fibroblasts	2.90559e-07	4.06249e-05	-5.12947	NA	NA	NA	1	1	1	0	3	-0.211971	-4.99313	0.311316	5.26198	0.311316	5.26198	NA	NA	0.83213	5.9409e-07	0.75556	1.42514e-07	0.75556	1.42514e-07	NA	NA	0.9324	3.868e-05	0.975313	2.79468e-05	0.96098	1.86802e-05	NA	NA
RNF123	7.0552e-07	4.96703e-05	4.95984	Brain_Nucleus_accumbens_basal_ganglia	2.90559e-07	5.03075e-05	-5.12947	Cells_EBV-transformed_lymphocytes	2.90559e-07	3.29475e-05	5.12947	NA	NA	NA	1	1	1	0	3	-0.211971	-4.99313	0.311316	5.26198	-0.311316	-5.26198	NA	NA	0.83213	5.9409e-07	0.75556	1.42514e-07	0.75556	1.42514e-07	NA	NA	0.9324	3.868e-05	0.975313	2.79468e-05	0.959718	1.58284e-05	NA	NA
RNF123	7.0552e-07	4.96703e-05	4.95984	Brain_Nucleus_accumbens_basal_ganglia	2.90559e-07	5.03075e-05	-5.12947	Colon_Sigmoid	2.90559e-07	3.80057e-05	-5.12947	NA	NA	NA	1	1	1	0	3	-0.211971	-4.99313	0.311316	5.26198	-0.178987	4.84228	NA	NA	0.83213	5.9409e-07	0.75556	1.42514e-07	0.857948	1.28359e-06	NA	NA	0.9324	3.868e-05	0.975313	2.79468e-05	0.981658	0.000123873	NA	NA
RNF123	7.0552e-07	4.96703e-05	4.95984	Brain_Nucleus_accumbens_basal_ganglia	2.90559e-07	5.03075e-05	-5.12947	Colon_Transverse	1.77312e-07	2.71197e-05	-5.22167	NA	NA	NA	1	1	1	0	3	-0.211971	-4.99313	0.311316	5.26198	0.16094	5.33099	NA	NA	0.83213	5.9409e-07	0.75556	1.42514e-07	0.872141	9.76804e-08	NA	NA	0.9324	3.868e-05	0.975313	2.79468e-05	0.984116	1.45466e-05	NA	NA
RNF123	7.0552e-07	4.96703e-05	4.95984	Brain_Nucleus_accumbens_basal_ganglia	2.90559e-07	5.03075e-05	-5.12947	Esophagus_Gastroesophageal_Junction	2.90559e-07	3.97355e-05	-5.12947	NA	NA	NA	1	1	1	0	3	-0.211971	-4.99313	0.311316	5.26198	-0.171662	4.92007	NA	NA	0.83213	5.9409e-07	0.75556	1.42514e-07	0.863703	8.65121e-07	NA	NA	0.9324	3.868e-05	0.975313	2.79468e-05	0.982857	8.73799e-05	NA	NA
RNF123	7.0552e-07	4.96703e-05	4.95984	Brain_Nucleus_accumbens_basal_ganglia	2.90559e-07	5.03075e-05	-5.12947	Esophagus_Mucosa	7.71123e-05	0.00423679	3.9532	NA	NA	NA	1	1	1	0	3	-0.211971	-4.99313	0.311316	5.26198	0.500495	-3.92282	NA	NA	0.83213	5.9409e-07	0.75556	1.42514e-07	0.616726	8.75202e-05	NA	NA	0.9324	3.868e-05	0.975313	2.79468e-05	0.94368	0.00422769	NA	NA
RNF123	7.0552e-07	4.96703e-05	4.95984	Brain_Nucleus_accumbens_basal_ganglia	2.90559e-07	5.03075e-05	-5.12947	Esophagus_Muscularis	2.90559e-07	3.81179e-05	5.12947	NA	NA	NA	1	1	1	0	3	-0.211971	-4.99313	0.311316	5.26198	-0.311316	-5.26198	NA	NA	0.83213	5.9409e-07	0.75556	1.42514e-07	0.75556	1.42514e-07	NA	NA	0.9324	3.868e-05	0.975313	2.79468e-05	0.966026	1.75002e-05	NA	NA
RNF123	7.0552e-07	4.96703e-05	4.95984	Brain_Nucleus_accumbens_basal_ganglia	2.90559e-07	5.03075e-05	-5.12947	Heart_Atrial_Appendage	7.71123e-05	0.00459644	3.9532	NA	NA	NA	1	1	1	0	3	-0.211971	-4.99313	0.311316	5.26198	0.500495	-3.92282	NA	NA	0.83213	5.9409e-07	0.75556	1.42514e-07	0.616726	8.75202e-05	NA	NA	0.9324	3.868e-05	0.975313	2.79468e-05	0.947481	0.00463549	NA	NA
RNF123	7.0552e-07	4.96703e-05	4.95984	Brain_Nucleus_accumbens_basal_ganglia	2.90559e-07	5.03075e-05	-5.12947	Heart_Left_Ventricle	2.90559e-07	4.50485e-05	-5.12947	NA	NA	NA	1	1	1	0	3	-0.211971	-4.99313	0.311316	5.26198	0.311316	5.26198	NA	NA	0.83213	5.9409e-07	0.75556	1.42514e-07	0.75556	1.42514e-07	NA	NA	0.9324	3.868e-05	0.975313	2.79468e-05	0.963839	2.03716e-05	NA	NA
RNF123	7.0552e-07	4.96703e-05	4.95984	Brain_Nucleus_accumbens_basal_ganglia	2.90559e-07	5.03075e-05	-5.12947	Kidney_Cortex	7.71123e-05	0.00511647	3.9532	NA	NA	NA	1	1	1	0	3	-0.211971	-4.99313	0.311316	5.26198	0.500495	-3.92282	NA	NA	0.83213	5.9409e-07	0.75556	1.42514e-07	0.616726	8.75202e-05	NA	NA	0.9324	3.868e-05	0.975313	2.79468e-05	0.947406	0.00538612	NA	NA
RNF123	7.0552e-07	4.96703e-05	4.95984	Brain_Nucleus_accumbens_basal_ganglia	2.90559e-07	5.03075e-05	-5.12947	Liver	1.83042e-07	3.33896e-05	-5.21578	NA	NA	NA	1	1	1	0	3	-0.211971	-4.99313	0.311316	5.26198	0.398247	5.36775	NA	NA	0.83213	5.9409e-07	0.75556	1.42514e-07	0.690448	7.97245e-08	NA	NA	0.9324	3.868e-05	0.975313	2.79468e-05	0.945748	1.29926e-05	NA	NA
RNF123	7.0552e-07	4.96703e-05	4.95984	Brain_Nucleus_accumbens_basal_ganglia	2.90559e-07	5.03075e-05	-5.12947	Lung	1.77312e-07	2.6064e-05	-5.22167	NA	NA	NA	1	1	1	0	3	-0.211971	-4.99313	0.311316	5.26198	0.16094	5.33099	NA	NA	0.83213	5.9409e-07	0.75556	1.42514e-07	0.872141	9.76804e-08	NA	NA	0.9324	3.868e-05	0.975313	2.79468e-05	0.983169	1.41745e-05	NA	NA
RNF123	7.0552e-07	4.96703e-05	4.95984	Brain_Nucleus_accumbens_basal_ganglia	2.90559e-07	5.03075e-05	-5.12947	Minor_Salivary_Gland	7.71123e-05	0.00412002	3.9532	NA	NA	NA	1	1	1	0	3	-0.211971	-4.99313	0.311316	5.26198	0.500495	-3.92282	NA	NA	0.83213	5.9409e-07	0.75556	1.42514e-07	0.616726	8.75202e-05	NA	NA	0.9324	3.868e-05	0.975313	2.79468e-05	0.94243	0.00438917	NA	NA
RNF123	7.0552e-07	4.96703e-05	4.95984	Brain_Nucleus_accumbens_basal_ganglia	2.90559e-07	5.03075e-05	-5.12947	Muscle_Skeletal	2.90559e-07	4.14636e-05	-5.12947	NA	NA	NA	1	1	1	0	3	-0.211971	-4.99313	0.311316	5.26198	0.311316	5.26198	NA	NA	0.83213	5.9409e-07	0.75556	1.42514e-07	0.75556	1.42514e-07	NA	NA	0.9324	3.868e-05	0.975313	2.79468e-05	0.9602	2.02995e-05	NA	NA
RNF123	7.0552e-07	4.96703e-05	4.95984	Brain_Nucleus_accumbens_basal_ganglia	2.90559e-07	5.03075e-05	-5.12947	Nerve_Tibial	1.83042e-07	2.71143e-05	-5.21578	NA	NA	NA	1	1	1	0	3	-0.211971	-4.99313	0.311316	5.26198	0.398247	5.36775	NA	NA	0.83213	5.9409e-07	0.75556	1.42514e-07	0.690448	7.97245e-08	NA	NA	0.9324	3.868e-05	0.975313	2.79468e-05	0.956912	1.15833e-05	NA	NA
RNF123	7.0552e-07	4.96703e-05	4.95984	Brain_Nucleus_accumbens_basal_ganglia	2.90559e-07	5.03075e-05	-5.12947	Ovary	1.77312e-07	2.94869e-05	-5.22167	NA	NA	NA	1	1	1	0	3	-0.211971	-4.99313	0.311316	5.26198	0.16094	5.33099	NA	NA	0.83213	5.9409e-07	0.75556	1.42514e-07	0.872141	9.76804e-08	NA	NA	0.9324	3.868e-05	0.975313	2.79468e-05	0.984824	1.40544e-05	NA	NA
RNF123	7.0552e-07	4.96703e-05	4.95984	Brain_Nucleus_accumbens_basal_ganglia	2.90559e-07	5.03075e-05	-5.12947	Pancreas	7.71123e-05	0.00437927	3.9532	NA	NA	NA	1	1	1	0	3	-0.211971	-4.99313	0.311316	5.26198	0.500495	-3.92282	NA	NA	0.83213	5.9409e-07	0.75556	1.42514e-07	0.616726	8.75202e-05	NA	NA	0.9324	3.868e-05	0.975313	2.79468e-05	0.942884	0.00441558	NA	NA
RNF123	7.0552e-07	4.96703e-05	4.95984	Brain_Nucleus_accumbens_basal_ganglia	2.90559e-07	5.03075e-05	-5.12947	Pituitary	1.83042e-07	3.14231e-05	-5.21578	NA	NA	NA	1	1	1	0	3	-0.211971	-4.99313	0.311316	5.26198	0.398247	5.36775	NA	NA	0.83213	5.9409e-07	0.75556	1.42514e-07	0.690448	7.97245e-08	NA	NA	0.9324	3.868e-05	0.975313	2.79468e-05	0.96051	1.19142e-05	NA	NA
RNF123	7.0552e-07	4.96703e-05	4.95984	Brain_Nucleus_accumbens_basal_ganglia	2.90559e-07	5.03075e-05	-5.12947	Prostate	1.83042e-07	2.75567e-05	-5.21578	NA	NA	NA	1	1	1	0	3	-0.211971	-4.99313	0.311316	5.26198	0.398247	5.36775	NA	NA	0.83213	5.9409e-07	0.75556	1.42514e-07	0.690448	7.97245e-08	NA	NA	0.9324	3.868e-05	0.975313	2.79468e-05	0.953837	1.14902e-05	NA	NA
RNF123	7.0552e-07	4.96703e-05	4.95984	Brain_Nucleus_accumbens_basal_ganglia	2.90559e-07	5.03075e-05	-5.12947	Skin_Not_Sun_Exposed_Suprapubic	1.83042e-07	3.08583e-05	-5.21578	NA	NA	NA	1	1	1	0	3	-0.211971	-4.99313	0.311316	5.26198	0.398247	5.36775	NA	NA	0.83213	5.9409e-07	0.75556	1.42514e-07	0.690448	7.97245e-08	NA	NA	0.9324	3.868e-05	0.975313	2.79468e-05	0.957861	1.17943e-05	NA	NA
RNF123	7.0552e-07	4.96703e-05	4.95984	Brain_Nucleus_accumbens_basal_ganglia	2.90559e-07	5.03075e-05	-5.12947	Skin_Sun_Exposed_Lower_leg	1.77312e-07	2.6501e-05	-5.22167	NA	NA	NA	1	1	1	0	3	-0.211971	-4.99313	0.311316	5.26198	0.16094	5.33099	NA	NA	0.83213	5.9409e-07	0.75556	1.42514e-07	0.872141	9.76804e-08	NA	NA	0.9324	3.868e-05	0.975313	2.79468e-05	0.985776	1.36753e-05	NA	NA
RNF123	7.0552e-07	4.96703e-05	4.95984	Brain_Nucleus_accumbens_basal_ganglia	2.90559e-07	5.03075e-05	-5.12947	Small_Intestine_Terminal_Ileum	1.83042e-07	2.86365e-05	-5.21578	NA	NA	NA	1	1	1	0	3	-0.211971	-4.99313	0.311316	5.26198	0.398247	5.36775	NA	NA	0.83213	5.9409e-07	0.75556	1.42514e-07	0.690448	7.97245e-08	NA	NA	0.9324	3.868e-05	0.975313	2.79468e-05	0.957135	1.21356e-05	NA	NA
RNF123	7.0552e-07	4.96703e-05	4.95984	Brain_Nucleus_accumbens_basal_ganglia	2.90559e-07	5.03075e-05	-5.12947	Spleen	2.90559e-07	4.06029e-05	-5.12947	NA	NA	NA	1	1	1	0	3	-0.211971	-4.99313	0.311316	5.26198	0.311316	5.26198	NA	NA	0.83213	5.9409e-07	0.75556	1.42514e-07	0.75556	1.42514e-07	NA	NA	0.9324	3.868e-05	0.975313	2.79468e-05	0.96246	1.81825e-05	NA	NA
RNF123	7.0552e-07	4.96703e-05	4.95984	Brain_Nucleus_accumbens_basal_ganglia	2.90559e-07	5.03075e-05	-5.12947	Stomach	7.71123e-05	0.00440631	3.9532	NA	NA	NA	1	1	1	0	3	-0.211971	-4.99313	0.311316	5.26198	0.500495	-3.92282	NA	NA	0.83213	5.9409e-07	0.75556	1.42514e-07	0.616726	8.75202e-05	NA	NA	0.9324	3.868e-05	0.975313	2.79468e-05	0.946984	0.00459457	NA	NA
RNF123	7.0552e-07	4.96703e-05	4.95984	Brain_Nucleus_accumbens_basal_ganglia	2.90559e-07	5.03075e-05	-5.12947	Testis	2.90559e-07	4.39928e-05	-5.12947	NA	NA	NA	1	1	1	0	3	-0.211971	-4.99313	0.311316	5.26198	0.311316	5.26198	NA	NA	0.83213	5.9409e-07	0.75556	1.42514e-07	0.75556	1.42514e-07	NA	NA	0.9324	3.868e-05	0.975313	2.79468e-05	0.970032	2.178e-05	NA	NA
RNF123	7.0552e-07	4.96703e-05	4.95984	Brain_Nucleus_accumbens_basal_ganglia	2.90559e-07	5.03075e-05	-5.12947	Thyroid	1.83042e-07	2.78068e-05	-5.21578	NA	NA	NA	1	1	1	0	3	-0.211971	-4.99313	0.311316	5.26198	0.398247	5.36775	NA	NA	0.83213	5.9409e-07	0.75556	1.42514e-07	0.690448	7.97245e-08	NA	NA	0.9324	3.868e-05	0.975313	2.79468e-05	0.954443	1.1034e-05	NA	NA
RNF123	7.0552e-07	4.96703e-05	4.95984	Brain_Nucleus_accumbens_basal_ganglia	2.90559e-07	5.03075e-05	-5.12947	Uterus	1.83042e-07	2.91117e-05	-5.21578	NA	NA	NA	1	1	1	0	3	-0.211971	-4.99313	0.311316	5.26198	0.398247	5.36775	NA	NA	0.83213	5.9409e-07	0.75556	1.42514e-07	0.690448	7.97245e-08	NA	NA	0.9324	3.868e-05	0.975313	2.79468e-05	0.956172	1.14958e-05	NA	NA
RNF123	7.0552e-07	4.96703e-05	4.95984	Brain_Nucleus_accumbens_basal_ganglia	2.90559e-07	5.03075e-05	-5.12947	Vagina	1.77312e-07	2.86475e-05	-5.22167	NA	NA	NA	1	1	1	0	3	-0.211971	-4.99313	0.311316	5.26198	0.16094	5.33099	NA	NA	0.83213	5.9409e-07	0.75556	1.42514e-07	0.872141	9.76804e-08	NA	NA	0.9324	3.868e-05	0.975313	2.79468e-05	0.98331	1.45688e-05	NA	NA
RNF123	7.0552e-07	4.96703e-05	4.95984	Brain_Nucleus_accumbens_basal_ganglia	2.90559e-07	5.03075e-05	-5.12947	Whole_Blood	1.83042e-07	2.71809e-05	-5.21578	NA	NA	NA	1	1	1	0	3	-0.211971	-4.99313	0.311316	5.26198	0.398247	5.36775	NA	NA	0.83213	5.9409e-07	0.75556	1.42514e-07	0.690448	7.97245e-08	NA	NA	0.9324	3.868e-05	0.975313	2.79468e-05	0.955701	1.09661e-05	NA	NA
RNF123	7.0552e-07	4.96703e-05	4.95984	Brain_Nucleus_accumbens_basal_ganglia	2.90559e-07	5.03075e-05	-5.12947	smultixcan	1.71929e-07	2.44815e-05	-5.21463	NA	NA	NA	1	1	1	0	3	-0.211971	-4.99313	0.311316	5.26198	0.270417	5.34358	NA	NA	0.83213	5.9409e-07	0.75556	1.42514e-07	0.785679	8.471e-08	NA	NA	0.9324	3.868e-05	0.975313	2.79468e-05	0.969451	1.18227e-05	NA	NA
RNF123	7.0552e-07	4.96703e-05	4.95984	Brain_Putamen_basal_ganglia	2.4682e-07	3.61516e-05	-5.1601	Adipose_Subcutaneous	1.77312e-07	2.76597e-05	-5.22167	NA	NA	NA	1	1	1	0	3	-0.211971	-4.99313	0.213523	5.28016	0.16094	5.33099	NA	NA	0.83213	5.9409e-07	0.830919	1.29072e-07	0.872141	9.76804e-08	NA	NA	0.9324	3.868e-05	0.981814	2.21852e-05	0.983162	1.39973e-05	NA	NA
RNF123	7.0552e-07	4.96703e-05	4.95984	Brain_Putamen_basal_ganglia	2.4682e-07	3.61516e-05	-5.1601	Adipose_Visceral_Omentum	1.77312e-07	2.71911e-05	-5.22167	NA	NA	NA	1	1	1	0	3	-0.211971	-4.99313	0.213523	5.28016	0.16094	5.33099	NA	NA	0.83213	5.9409e-07	0.830919	1.29072e-07	0.872141	9.76804e-08	NA	NA	0.9324	3.868e-05	0.981814	2.21852e-05	0.98156	1.36877e-05	NA	NA
RNF123	7.0552e-07	4.96703e-05	4.95984	Brain_Putamen_basal_ganglia	2.4682e-07	3.61516e-05	-5.1601	Adrenal_Gland	1.83042e-07	2.90979e-05	-5.21578	NA	NA	NA	1	1	1	0	3	-0.211971	-4.99313	0.213523	5.28016	0.398247	5.36775	NA	NA	0.83213	5.9409e-07	0.830919	1.29072e-07	0.690448	7.97245e-08	NA	NA	0.9324	3.868e-05	0.981814	2.21852e-05	0.9516	1.17972e-05	NA	NA
RNF123	7.0552e-07	4.96703e-05	4.95984	Brain_Putamen_basal_ganglia	2.4682e-07	3.61516e-05	-5.1601	Artery_Aorta	2.90559e-07	3.74751e-05	5.12947	NA	NA	NA	1	1	1	0	3	-0.211971	-4.99313	0.213523	5.28016	-0.311316	-5.26198	NA	NA	0.83213	5.9409e-07	0.830919	1.29072e-07	0.75556	1.42514e-07	NA	NA	0.9324	3.868e-05	0.981814	2.21852e-05	0.96282	1.78026e-05	NA	NA
RNF123	7.0552e-07	4.96703e-05	4.95984	Brain_Putamen_basal_ganglia	2.4682e-07	3.61516e-05	-5.1601	Artery_Coronary	2.90559e-07	4.23377e-05	5.12947	NA	NA	NA	1	1	1	0	3	-0.211971	-4.99313	0.213523	5.28016	-0.311316	-5.26198	NA	NA	0.83213	5.9409e-07	0.830919	1.29072e-07	0.75556	1.42514e-07	NA	NA	0.9324	3.868e-05	0.981814	2.21852e-05	0.957687	1.9503e-05	NA	NA
RNF123	7.0552e-07	4.96703e-05	4.95984	Brain_Putamen_basal_ganglia	2.4682e-07	3.61516e-05	-5.1601	Artery_Tibial	7.71123e-05	0.0039485	3.9532	NA	NA	NA	1	1	1	0	3	-0.211971	-4.99313	0.213523	5.28016	0.500495	-3.92282	NA	NA	0.83213	5.9409e-07	0.830919	1.29072e-07	0.616726	8.75202e-05	NA	NA	0.9324	3.868e-05	0.981814	2.21852e-05	0.942424	0.00413052	NA	NA
RNF123	7.0552e-07	4.96703e-05	4.95984	Brain_Putamen_basal_ganglia	2.4682e-07	3.61516e-05	-5.1601	Brain_Anterior_cingulate_cortex_BA24	7.71123e-05	0.00487197	3.9532	NA	NA	NA	1	1	1	0	3	-0.211971	-4.99313	0.213523	5.28016	0.500495	-3.92282	NA	NA	0.83213	5.9409e-07	0.830919	1.29072e-07	0.616726	8.75202e-05	NA	NA	0.9324	3.868e-05	0.981814	2.21852e-05	0.939682	0.00508967	NA	NA
RNF123	7.0552e-07	4.96703e-05	4.95984	Brain_Putamen_basal_ganglia	2.4682e-07	3.61516e-05	-5.1601	Brain_Caudate_basal_ganglia	1.83042e-07	3.30438e-05	-5.21578	NA	NA	NA	1	1	1	0	3	-0.211971	-4.99313	0.213523	5.28016	0.398247	5.36775	NA	NA	0.83213	5.9409e-07	0.830919	1.29072e-07	0.690448	7.97245e-08	NA	NA	0.9324	3.868e-05	0.981814	2.21852e-05	0.956278	1.1995e-05	NA	NA
RNF123	7.0552e-07	4.96703e-05	4.95984	Brain_Putamen_basal_ganglia	2.4682e-07	3.61516e-05	-5.1601	Brain_Cerebellar_Hemisphere	1.77312e-07	2.7288e-05	5.22167	NA	NA	NA	1	1	1	0	3	-0.211971	-4.99313	0.213523	5.28016	-0.16094	-5.33099	NA	NA	0.83213	5.9409e-07	0.830919	1.29072e-07	0.872141	9.76804e-08	NA	NA	0.9324	3.868e-05	0.981814	2.21852e-05	0.986582	1.30846e-05	NA	NA
RNF123	7.0552e-07	4.96703e-05	4.95984	Brain_Putamen_basal_ganglia	2.4682e-07	3.61516e-05	-5.1601	Brain_Cerebellum	1.77312e-07	2.80216e-05	5.22167	NA	NA	NA	1	1	1	0	3	-0.211971	-4.99313	0.213523	5.28016	-0.16094	-5.33099	NA	NA	0.83213	5.9409e-07	0.830919	1.29072e-07	0.872141	9.76804e-08	NA	NA	0.9324	3.868e-05	0.981814	2.21852e-05	0.983979	1.32041e-05	NA	NA
RNF123	7.0552e-07	4.96703e-05	4.95984	Brain_Putamen_basal_ganglia	2.4682e-07	3.61516e-05	-5.1601	Brain_Cortex	1.77312e-07	2.85963e-05	-5.22167	NA	NA	NA	1	1	1	0	3	-0.211971	-4.99313	0.213523	5.28016	0.16094	5.33099	NA	NA	0.83213	5.9409e-07	0.830919	1.29072e-07	0.872141	9.76804e-08	NA	NA	0.9324	3.868e-05	0.981814	2.21852e-05	0.983683	1.35372e-05	NA	NA
RNF123	7.0552e-07	4.96703e-05	4.95984	Brain_Putamen_basal_ganglia	2.4682e-07	3.61516e-05	-5.1601	Brain_Frontal_Cortex_BA9	1.77312e-07	2.93895e-05	-5.22167	NA	NA	NA	1	1	1	0	3	-0.211971	-4.99313	0.213523	5.28016	0.16094	5.33099	NA	NA	0.83213	5.9409e-07	0.830919	1.29072e-07	0.872141	9.76804e-08	NA	NA	0.9324	3.868e-05	0.981814	2.21852e-05	0.982883	1.4175e-05	NA	NA
RNF123	7.0552e-07	4.96703e-05	4.95984	Brain_Putamen_basal_ganglia	2.4682e-07	3.61516e-05	-5.1601	Brain_Hippocampus	7.71123e-05	0.00545993	3.9532	NA	NA	NA	1	1	1	0	3	-0.211971	-4.99313	0.213523	5.28016	0.500495	-3.92282	NA	NA	0.83213	5.9409e-07	0.830919	1.29072e-07	0.616726	8.75202e-05	NA	NA	0.9324	3.868e-05	0.981814	2.21852e-05	0.950371	0.00525541	NA	NA
RNF123	7.0552e-07	4.96703e-05	4.95984	Brain_Putamen_basal_ganglia	2.4682e-07	3.61516e-05	-5.1601	Brain_Hypothalamus	1.77312e-07	3.4434e-05	-5.22167	NA	NA	NA	1	1	1	0	3	-0.211971	-4.99313	0.213523	5.28016	0.16094	5.33099	NA	NA	0.83213	5.9409e-07	0.830919	1.29072e-07	0.872141	9.76804e-08	NA	NA	0.9324	3.868e-05	0.981814	2.21852e-05	0.984471	1.56236e-05	NA	NA
RNF123	7.0552e-07	4.96703e-05	4.95984	Brain_Putamen_basal_ganglia	2.4682e-07	3.61516e-05	-5.1601	Brain_Nucleus_accumbens_basal_ganglia	1.83042e-07	3.05463e-05	-5.21578	NA	NA	NA	1	1	1	0	3	-0.211971	-4.99313	0.213523	5.28016	0.398247	5.36775	NA	NA	0.83213	5.9409e-07	0.830919	1.29072e-07	0.690448	7.97245e-08	NA	NA	0.9324	3.868e-05	0.981814	2.21852e-05	0.954343	1.22418e-05	NA	NA
RNF123	7.0552e-07	4.96703e-05	4.95984	Brain_Putamen_basal_ganglia	2.4682e-07	3.61516e-05	-5.1601	Brain_Putamen_basal_ganglia	7.71123e-05	0.00489502	3.9532	NA	NA	NA	1	1	1	0	3	-0.211971	-4.99313	0.213523	5.28016	0.500495	-3.92282	NA	NA	0.83213	5.9409e-07	0.830919	1.29072e-07	0.616726	8.75202e-05	NA	NA	0.9324	3.868e-05	0.981814	2.21852e-05	0.945279	0.00502177	NA	NA
RNF123	7.0552e-07	4.96703e-05	4.95984	Brain_Putamen_basal_ganglia	2.4682e-07	3.61516e-05	-5.1601	Breast_Mammary_Tissue	1.83042e-07	2.614e-05	-5.21578	NA	NA	NA	1	1	1	0	3	-0.211971	-4.99313	0.213523	5.28016	0.398247	5.36775	NA	NA	0.83213	5.9409e-07	0.830919	1.29072e-07	0.690448	7.97245e-08	NA	NA	0.9324	3.868e-05	0.981814	2.21852e-05	0.955417	1.10201e-05	NA	NA
RNF123	7.0552e-07	4.96703e-05	4.95984	Brain_Putamen_basal_ganglia	2.4682e-07	3.61516e-05	-5.1601	Cells_Cultured_fibroblasts	2.90559e-07	4.06249e-05	-5.12947	NA	NA	NA	1	1	1	0	3	-0.211971	-4.99313	0.213523	5.28016	0.311316	5.26198	NA	NA	0.83213	5.9409e-07	0.830919	1.29072e-07	0.75556	1.42514e-07	NA	NA	0.9324	3.868e-05	0.981814	2.21852e-05	0.96098	1.86802e-05	NA	NA
RNF123	7.0552e-07	4.96703e-05	4.95984	Brain_Putamen_basal_ganglia	2.4682e-07	3.61516e-05	-5.1601	Cells_EBV-transformed_lymphocytes	2.90559e-07	3.29475e-05	5.12947	NA	NA	NA	1	1	1	0	3	-0.211971	-4.99313	0.213523	5.28016	-0.311316	-5.26198	NA	NA	0.83213	5.9409e-07	0.830919	1.29072e-07	0.75556	1.42514e-07	NA	NA	0.9324	3.868e-05	0.981814	2.21852e-05	0.959718	1.58284e-05	NA	NA
RNF123	7.0552e-07	4.96703e-05	4.95984	Brain_Putamen_basal_ganglia	2.4682e-07	3.61516e-05	-5.1601	Colon_Sigmoid	2.90559e-07	3.80057e-05	-5.12947	NA	NA	NA	1	1	1	0	3	-0.211971	-4.99313	0.213523	5.28016	-0.178987	4.84228	NA	NA	0.83213	5.9409e-07	0.830919	1.29072e-07	0.857948	1.28359e-06	NA	NA	0.9324	3.868e-05	0.981814	2.21852e-05	0.981658	0.000123873	NA	NA
RNF123	7.0552e-07	4.96703e-05	4.95984	Brain_Putamen_basal_ganglia	2.4682e-07	3.61516e-05	-5.1601	Colon_Transverse	1.77312e-07	2.71197e-05	-5.22167	NA	NA	NA	1	1	1	0	3	-0.211971	-4.99313	0.213523	5.28016	0.16094	5.33099	NA	NA	0.83213	5.9409e-07	0.830919	1.29072e-07	0.872141	9.76804e-08	NA	NA	0.9324	3.868e-05	0.981814	2.21852e-05	0.984116	1.45466e-05	NA	NA
RNF123	7.0552e-07	4.96703e-05	4.95984	Brain_Putamen_basal_ganglia	2.4682e-07	3.61516e-05	-5.1601	Esophagus_Gastroesophageal_Junction	2.90559e-07	3.97355e-05	-5.12947	NA	NA	NA	1	1	1	0	3	-0.211971	-4.99313	0.213523	5.28016	-0.171662	4.92007	NA	NA	0.83213	5.9409e-07	0.830919	1.29072e-07	0.863703	8.65121e-07	NA	NA	0.9324	3.868e-05	0.981814	2.21852e-05	0.982857	8.73799e-05	NA	NA
RNF123	7.0552e-07	4.96703e-05	4.95984	Brain_Putamen_basal_ganglia	2.4682e-07	3.61516e-05	-5.1601	Esophagus_Mucosa	7.71123e-05	0.00423679	3.9532	NA	NA	NA	1	1	1	0	3	-0.211971	-4.99313	0.213523	5.28016	0.500495	-3.92282	NA	NA	0.83213	5.9409e-07	0.830919	1.29072e-07	0.616726	8.75202e-05	NA	NA	0.9324	3.868e-05	0.981814	2.21852e-05	0.94368	0.00422769	NA	NA
RNF123	7.0552e-07	4.96703e-05	4.95984	Brain_Putamen_basal_ganglia	2.4682e-07	3.61516e-05	-5.1601	Esophagus_Muscularis	2.90559e-07	3.81179e-05	5.12947	NA	NA	NA	1	1	1	0	3	-0.211971	-4.99313	0.213523	5.28016	-0.311316	-5.26198	NA	NA	0.83213	5.9409e-07	0.830919	1.29072e-07	0.75556	1.42514e-07	NA	NA	0.9324	3.868e-05	0.981814	2.21852e-05	0.966026	1.75002e-05	NA	NA
RNF123	7.0552e-07	4.96703e-05	4.95984	Brain_Putamen_basal_ganglia	2.4682e-07	3.61516e-05	-5.1601	Heart_Atrial_Appendage	7.71123e-05	0.00459644	3.9532	NA	NA	NA	1	1	1	0	3	-0.211971	-4.99313	0.213523	5.28016	0.500495	-3.92282	NA	NA	0.83213	5.9409e-07	0.830919	1.29072e-07	0.616726	8.75202e-05	NA	NA	0.9324	3.868e-05	0.981814	2.21852e-05	0.947481	0.00463549	NA	NA
RNF123	7.0552e-07	4.96703e-05	4.95984	Brain_Putamen_basal_ganglia	2.4682e-07	3.61516e-05	-5.1601	Heart_Left_Ventricle	2.90559e-07	4.50485e-05	-5.12947	NA	NA	NA	1	1	1	0	3	-0.211971	-4.99313	0.213523	5.28016	0.311316	5.26198	NA	NA	0.83213	5.9409e-07	0.830919	1.29072e-07	0.75556	1.42514e-07	NA	NA	0.9324	3.868e-05	0.981814	2.21852e-05	0.963839	2.03716e-05	NA	NA
RNF123	7.0552e-07	4.96703e-05	4.95984	Brain_Putamen_basal_ganglia	2.4682e-07	3.61516e-05	-5.1601	Kidney_Cortex	7.71123e-05	0.00511647	3.9532	NA	NA	NA	1	1	1	0	3	-0.211971	-4.99313	0.213523	5.28016	0.500495	-3.92282	NA	NA	0.83213	5.9409e-07	0.830919	1.29072e-07	0.616726	8.75202e-05	NA	NA	0.9324	3.868e-05	0.981814	2.21852e-05	0.947406	0.00538612	NA	NA
RNF123	7.0552e-07	4.96703e-05	4.95984	Brain_Putamen_basal_ganglia	2.4682e-07	3.61516e-05	-5.1601	Liver	1.83042e-07	3.33896e-05	-5.21578	NA	NA	NA	1	1	1	0	3	-0.211971	-4.99313	0.213523	5.28016	0.398247	5.36775	NA	NA	0.83213	5.9409e-07	0.830919	1.29072e-07	0.690448	7.97245e-08	NA	NA	0.9324	3.868e-05	0.981814	2.21852e-05	0.945748	1.29926e-05	NA	NA
RNF123	7.0552e-07	4.96703e-05	4.95984	Brain_Putamen_basal_ganglia	2.4682e-07	3.61516e-05	-5.1601	Lung	1.77312e-07	2.6064e-05	-5.22167	NA	NA	NA	1	1	1	0	3	-0.211971	-4.99313	0.213523	5.28016	0.16094	5.33099	NA	NA	0.83213	5.9409e-07	0.830919	1.29072e-07	0.872141	9.76804e-08	NA	NA	0.9324	3.868e-05	0.981814	2.21852e-05	0.983169	1.41745e-05	NA	NA
RNF123	7.0552e-07	4.96703e-05	4.95984	Brain_Putamen_basal_ganglia	2.4682e-07	3.61516e-05	-5.1601	Minor_Salivary_Gland	7.71123e-05	0.00412002	3.9532	NA	NA	NA	1	1	1	0	3	-0.211971	-4.99313	0.213523	5.28016	0.500495	-3.92282	NA	NA	0.83213	5.9409e-07	0.830919	1.29072e-07	0.616726	8.75202e-05	NA	NA	0.9324	3.868e-05	0.981814	2.21852e-05	0.94243	0.00438917	NA	NA
RNF123	7.0552e-07	4.96703e-05	4.95984	Brain_Putamen_basal_ganglia	2.4682e-07	3.61516e-05	-5.1601	Muscle_Skeletal	2.90559e-07	4.14636e-05	-5.12947	NA	NA	NA	1	1	1	0	3	-0.211971	-4.99313	0.213523	5.28016	0.311316	5.26198	NA	NA	0.83213	5.9409e-07	0.830919	1.29072e-07	0.75556	1.42514e-07	NA	NA	0.9324	3.868e-05	0.981814	2.21852e-05	0.9602	2.02995e-05	NA	NA
RNF123	7.0552e-07	4.96703e-05	4.95984	Brain_Putamen_basal_ganglia	2.4682e-07	3.61516e-05	-5.1601	Nerve_Tibial	1.83042e-07	2.71143e-05	-5.21578	NA	NA	NA	1	1	1	0	3	-0.211971	-4.99313	0.213523	5.28016	0.398247	5.36775	NA	NA	0.83213	5.9409e-07	0.830919	1.29072e-07	0.690448	7.97245e-08	NA	NA	0.9324	3.868e-05	0.981814	2.21852e-05	0.956912	1.15833e-05	NA	NA
RNF123	7.0552e-07	4.96703e-05	4.95984	Brain_Putamen_basal_ganglia	2.4682e-07	3.61516e-05	-5.1601	Ovary	1.77312e-07	2.94869e-05	-5.22167	NA	NA	NA	1	1	1	0	3	-0.211971	-4.99313	0.213523	5.28016	0.16094	5.33099	NA	NA	0.83213	5.9409e-07	0.830919	1.29072e-07	0.872141	9.76804e-08	NA	NA	0.9324	3.868e-05	0.981814	2.21852e-05	0.984824	1.40544e-05	NA	NA
RNF123	7.0552e-07	4.96703e-05	4.95984	Brain_Putamen_basal_ganglia	2.4682e-07	3.61516e-05	-5.1601	Pancreas	7.71123e-05	0.00437927	3.9532	NA	NA	NA	1	1	1	0	3	-0.211971	-4.99313	0.213523	5.28016	0.500495	-3.92282	NA	NA	0.83213	5.9409e-07	0.830919	1.29072e-07	0.616726	8.75202e-05	NA	NA	0.9324	3.868e-05	0.981814	2.21852e-05	0.942884	0.00441558	NA	NA
RNF123	7.0552e-07	4.96703e-05	4.95984	Brain_Putamen_basal_ganglia	2.4682e-07	3.61516e-05	-5.1601	Pituitary	1.83042e-07	3.14231e-05	-5.21578	NA	NA	NA	1	1	1	0	3	-0.211971	-4.99313	0.213523	5.28016	0.398247	5.36775	NA	NA	0.83213	5.9409e-07	0.830919	1.29072e-07	0.690448	7.97245e-08	NA	NA	0.9324	3.868e-05	0.981814	2.21852e-05	0.96051	1.19142e-05	NA	NA
RNF123	7.0552e-07	4.96703e-05	4.95984	Brain_Putamen_basal_ganglia	2.4682e-07	3.61516e-05	-5.1601	Prostate	1.83042e-07	2.75567e-05	-5.21578	NA	NA	NA	1	1	1	0	3	-0.211971	-4.99313	0.213523	5.28016	0.398247	5.36775	NA	NA	0.83213	5.9409e-07	0.830919	1.29072e-07	0.690448	7.97245e-08	NA	NA	0.9324	3.868e-05	0.981814	2.21852e-05	0.953837	1.14902e-05	NA	NA
RNF123	7.0552e-07	4.96703e-05	4.95984	Brain_Putamen_basal_ganglia	2.4682e-07	3.61516e-05	-5.1601	Skin_Not_Sun_Exposed_Suprapubic	1.83042e-07	3.08583e-05	-5.21578	NA	NA	NA	1	1	1	0	3	-0.211971	-4.99313	0.213523	5.28016	0.398247	5.36775	NA	NA	0.83213	5.9409e-07	0.830919	1.29072e-07	0.690448	7.97245e-08	NA	NA	0.9324	3.868e-05	0.981814	2.21852e-05	0.957861	1.17943e-05	NA	NA
RNF123	7.0552e-07	4.96703e-05	4.95984	Brain_Putamen_basal_ganglia	2.4682e-07	3.61516e-05	-5.1601	Skin_Sun_Exposed_Lower_leg	1.77312e-07	2.6501e-05	-5.22167	NA	NA	NA	1	1	1	0	3	-0.211971	-4.99313	0.213523	5.28016	0.16094	5.33099	NA	NA	0.83213	5.9409e-07	0.830919	1.29072e-07	0.872141	9.76804e-08	NA	NA	0.9324	3.868e-05	0.981814	2.21852e-05	0.985776	1.36753e-05	NA	NA
RNF123	7.0552e-07	4.96703e-05	4.95984	Brain_Putamen_basal_ganglia	2.4682e-07	3.61516e-05	-5.1601	Small_Intestine_Terminal_Ileum	1.83042e-07	2.86365e-05	-5.21578	NA	NA	NA	1	1	1	0	3	-0.211971	-4.99313	0.213523	5.28016	0.398247	5.36775	NA	NA	0.83213	5.9409e-07	0.830919	1.29072e-07	0.690448	7.97245e-08	NA	NA	0.9324	3.868e-05	0.981814	2.21852e-05	0.957135	1.21356e-05	NA	NA
RNF123	7.0552e-07	4.96703e-05	4.95984	Brain_Putamen_basal_ganglia	2.4682e-07	3.61516e-05	-5.1601	Spleen	2.90559e-07	4.06029e-05	-5.12947	NA	NA	NA	1	1	1	0	3	-0.211971	-4.99313	0.213523	5.28016	0.311316	5.26198	NA	NA	0.83213	5.9409e-07	0.830919	1.29072e-07	0.75556	1.42514e-07	NA	NA	0.9324	3.868e-05	0.981814	2.21852e-05	0.96246	1.81825e-05	NA	NA
RNF123	7.0552e-07	4.96703e-05	4.95984	Brain_Putamen_basal_ganglia	2.4682e-07	3.61516e-05	-5.1601	Stomach	7.71123e-05	0.00440631	3.9532	NA	NA	NA	1	1	1	0	3	-0.211971	-4.99313	0.213523	5.28016	0.500495	-3.92282	NA	NA	0.83213	5.9409e-07	0.830919	1.29072e-07	0.616726	8.75202e-05	NA	NA	0.9324	3.868e-05	0.981814	2.21852e-05	0.946984	0.00459457	NA	NA
RNF123	7.0552e-07	4.96703e-05	4.95984	Brain_Putamen_basal_ganglia	2.4682e-07	3.61516e-05	-5.1601	Testis	2.90559e-07	4.39928e-05	-5.12947	NA	NA	NA	1	1	1	0	3	-0.211971	-4.99313	0.213523	5.28016	0.311316	5.26198	NA	NA	0.83213	5.9409e-07	0.830919	1.29072e-07	0.75556	1.42514e-07	NA	NA	0.9324	3.868e-05	0.981814	2.21852e-05	0.970032	2.178e-05	NA	NA
RNF123	7.0552e-07	4.96703e-05	4.95984	Brain_Putamen_basal_ganglia	2.4682e-07	3.61516e-05	-5.1601	Thyroid	1.83042e-07	2.78068e-05	-5.21578	NA	NA	NA	1	1	1	0	3	-0.211971	-4.99313	0.213523	5.28016	0.398247	5.36775	NA	NA	0.83213	5.9409e-07	0.830919	1.29072e-07	0.690448	7.97245e-08	NA	NA	0.9324	3.868e-05	0.981814	2.21852e-05	0.954443	1.1034e-05	NA	NA
RNF123	7.0552e-07	4.96703e-05	4.95984	Brain_Putamen_basal_ganglia	2.4682e-07	3.61516e-05	-5.1601	Uterus	1.83042e-07	2.91117e-05	-5.21578	NA	NA	NA	1	1	1	0	3	-0.211971	-4.99313	0.213523	5.28016	0.398247	5.36775	NA	NA	0.83213	5.9409e-07	0.830919	1.29072e-07	0.690448	7.97245e-08	NA	NA	0.9324	3.868e-05	0.981814	2.21852e-05	0.956172	1.14958e-05	NA	NA
RNF123	7.0552e-07	4.96703e-05	4.95984	Brain_Putamen_basal_ganglia	2.4682e-07	3.61516e-05	-5.1601	Vagina	1.77312e-07	2.86475e-05	-5.22167	NA	NA	NA	1	1	1	0	3	-0.211971	-4.99313	0.213523	5.28016	0.16094	5.33099	NA	NA	0.83213	5.9409e-07	0.830919	1.29072e-07	0.872141	9.76804e-08	NA	NA	0.9324	3.868e-05	0.981814	2.21852e-05	0.98331	1.45688e-05	NA	NA
RNF123	7.0552e-07	4.96703e-05	4.95984	Brain_Putamen_basal_ganglia	2.4682e-07	3.61516e-05	-5.1601	Whole_Blood	1.83042e-07	2.71809e-05	-5.21578	NA	NA	NA	1	1	1	0	3	-0.211971	-4.99313	0.213523	5.28016	0.398247	5.36775	NA	NA	0.83213	5.9409e-07	0.830919	1.29072e-07	0.690448	7.97245e-08	NA	NA	0.9324	3.868e-05	0.981814	2.21852e-05	0.955701	1.09661e-05	NA	NA
RNF123	7.0552e-07	4.96703e-05	4.95984	Brain_Putamen_basal_ganglia	2.4682e-07	3.61516e-05	-5.1601	smultixcan	1.71929e-07	2.44815e-05	-5.21463	NA	NA	NA	1	1	1	0	3	-0.211971	-4.99313	0.213523	5.28016	0.270417	5.34358	NA	NA	0.83213	5.9409e-07	0.830919	1.29072e-07	0.785679	8.471e-08	NA	NA	0.9324	3.868e-05	0.981814	2.21852e-05	0.969451	1.18227e-05	NA	NA
RNF123	7.0552e-07	4.96703e-05	4.95984	Brain_Spinal_cord_cervical_c-1	2.4682e-07	3.91292e-05	-5.1601	Adipose_Subcutaneous	1.77312e-07	2.76597e-05	-5.22167	NA	NA	NA	1	1	1	0	3	-0.211971	-4.99313	0.213523	5.28016	0.16094	5.33099	NA	NA	0.83213	5.9409e-07	0.830919	1.29072e-07	0.872141	9.76804e-08	NA	NA	0.9324	3.868e-05	0.987199	2.08717e-05	0.983162	1.39973e-05	NA	NA
RNF123	7.0552e-07	4.96703e-05	4.95984	Brain_Spinal_cord_cervical_c-1	2.4682e-07	3.91292e-05	-5.1601	Adipose_Visceral_Omentum	1.77312e-07	2.71911e-05	-5.22167	NA	NA	NA	1	1	1	0	3	-0.211971	-4.99313	0.213523	5.28016	0.16094	5.33099	NA	NA	0.83213	5.9409e-07	0.830919	1.29072e-07	0.872141	9.76804e-08	NA	NA	0.9324	3.868e-05	0.987199	2.08717e-05	0.98156	1.36877e-05	NA	NA
RNF123	7.0552e-07	4.96703e-05	4.95984	Brain_Spinal_cord_cervical_c-1	2.4682e-07	3.91292e-05	-5.1601	Adrenal_Gland	1.83042e-07	2.90979e-05	-5.21578	NA	NA	NA	1	1	1	0	3	-0.211971	-4.99313	0.213523	5.28016	0.398247	5.36775	NA	NA	0.83213	5.9409e-07	0.830919	1.29072e-07	0.690448	7.97245e-08	NA	NA	0.9324	3.868e-05	0.987199	2.08717e-05	0.9516	1.17972e-05	NA	NA
RNF123	7.0552e-07	4.96703e-05	4.95984	Brain_Spinal_cord_cervical_c-1	2.4682e-07	3.91292e-05	-5.1601	Artery_Aorta	2.90559e-07	3.74751e-05	5.12947	NA	NA	NA	1	1	1	0	3	-0.211971	-4.99313	0.213523	5.28016	-0.311316	-5.26198	NA	NA	0.83213	5.9409e-07	0.830919	1.29072e-07	0.75556	1.42514e-07	NA	NA	0.9324	3.868e-05	0.987199	2.08717e-05	0.96282	1.78026e-05	NA	NA
RNF123	7.0552e-07	4.96703e-05	4.95984	Brain_Spinal_cord_cervical_c-1	2.4682e-07	3.91292e-05	-5.1601	Artery_Coronary	2.90559e-07	4.23377e-05	5.12947	NA	NA	NA	1	1	1	0	3	-0.211971	-4.99313	0.213523	5.28016	-0.311316	-5.26198	NA	NA	0.83213	5.9409e-07	0.830919	1.29072e-07	0.75556	1.42514e-07	NA	NA	0.9324	3.868e-05	0.987199	2.08717e-05	0.957687	1.9503e-05	NA	NA
RNF123	7.0552e-07	4.96703e-05	4.95984	Brain_Spinal_cord_cervical_c-1	2.4682e-07	3.91292e-05	-5.1601	Artery_Tibial	7.71123e-05	0.0039485	3.9532	NA	NA	NA	1	1	1	0	3	-0.211971	-4.99313	0.213523	5.28016	0.500495	-3.92282	NA	NA	0.83213	5.9409e-07	0.830919	1.29072e-07	0.616726	8.75202e-05	NA	NA	0.9324	3.868e-05	0.987199	2.08717e-05	0.942424	0.00413052	NA	NA
RNF123	7.0552e-07	4.96703e-05	4.95984	Brain_Spinal_cord_cervical_c-1	2.4682e-07	3.91292e-05	-5.1601	Brain_Anterior_cingulate_cortex_BA24	7.71123e-05	0.00487197	3.9532	NA	NA	NA	1	1	1	0	3	-0.211971	-4.99313	0.213523	5.28016	0.500495	-3.92282	NA	NA	0.83213	5.9409e-07	0.830919	1.29072e-07	0.616726	8.75202e-05	NA	NA	0.9324	3.868e-05	0.987199	2.08717e-05	0.939682	0.00508967	NA	NA
RNF123	7.0552e-07	4.96703e-05	4.95984	Brain_Spinal_cord_cervical_c-1	2.4682e-07	3.91292e-05	-5.1601	Brain_Caudate_basal_ganglia	1.83042e-07	3.30438e-05	-5.21578	NA	NA	NA	1	1	1	0	3	-0.211971	-4.99313	0.213523	5.28016	0.398247	5.36775	NA	NA	0.83213	5.9409e-07	0.830919	1.29072e-07	0.690448	7.97245e-08	NA	NA	0.9324	3.868e-05	0.987199	2.08717e-05	0.956278	1.1995e-05	NA	NA
RNF123	7.0552e-07	4.96703e-05	4.95984	Brain_Spinal_cord_cervical_c-1	2.4682e-07	3.91292e-05	-5.1601	Brain_Cerebellar_Hemisphere	1.77312e-07	2.7288e-05	5.22167	NA	NA	NA	1	1	1	0	3	-0.211971	-4.99313	0.213523	5.28016	-0.16094	-5.33099	NA	NA	0.83213	5.9409e-07	0.830919	1.29072e-07	0.872141	9.76804e-08	NA	NA	0.9324	3.868e-05	0.987199	2.08717e-05	0.986582	1.30846e-05	NA	NA
RNF123	7.0552e-07	4.96703e-05	4.95984	Brain_Spinal_cord_cervical_c-1	2.4682e-07	3.91292e-05	-5.1601	Brain_Cerebellum	1.77312e-07	2.80216e-05	5.22167	NA	NA	NA	1	1	1	0	3	-0.211971	-4.99313	0.213523	5.28016	-0.16094	-5.33099	NA	NA	0.83213	5.9409e-07	0.830919	1.29072e-07	0.872141	9.76804e-08	NA	NA	0.9324	3.868e-05	0.987199	2.08717e-05	0.983979	1.32041e-05	NA	NA
RNF123	7.0552e-07	4.96703e-05	4.95984	Brain_Spinal_cord_cervical_c-1	2.4682e-07	3.91292e-05	-5.1601	Brain_Cortex	1.77312e-07	2.85963e-05	-5.22167	NA	NA	NA	1	1	1	0	3	-0.211971	-4.99313	0.213523	5.28016	0.16094	5.33099	NA	NA	0.83213	5.9409e-07	0.830919	1.29072e-07	0.872141	9.76804e-08	NA	NA	0.9324	3.868e-05	0.987199	2.08717e-05	0.983683	1.35372e-05	NA	NA
RNF123	7.0552e-07	4.96703e-05	4.95984	Brain_Spinal_cord_cervical_c-1	2.4682e-07	3.91292e-05	-5.1601	Brain_Frontal_Cortex_BA9	1.77312e-07	2.93895e-05	-5.22167	NA	NA	NA	1	1	1	0	3	-0.211971	-4.99313	0.213523	5.28016	0.16094	5.33099	NA	NA	0.83213	5.9409e-07	0.830919	1.29072e-07	0.872141	9.76804e-08	NA	NA	0.9324	3.868e-05	0.987199	2.08717e-05	0.982883	1.4175e-05	NA	NA
RNF123	7.0552e-07	4.96703e-05	4.95984	Brain_Spinal_cord_cervical_c-1	2.4682e-07	3.91292e-05	-5.1601	Brain_Hippocampus	7.71123e-05	0.00545993	3.9532	NA	NA	NA	1	1	1	0	3	-0.211971	-4.99313	0.213523	5.28016	0.500495	-3.92282	NA	NA	0.83213	5.9409e-07	0.830919	1.29072e-07	0.616726	8.75202e-05	NA	NA	0.9324	3.868e-05	0.987199	2.08717e-05	0.950371	0.00525541	NA	NA
RNF123	7.0552e-07	4.96703e-05	4.95984	Brain_Spinal_cord_cervical_c-1	2.4682e-07	3.91292e-05	-5.1601	Brain_Hypothalamus	1.77312e-07	3.4434e-05	-5.22167	NA	NA	NA	1	1	1	0	3	-0.211971	-4.99313	0.213523	5.28016	0.16094	5.33099	NA	NA	0.83213	5.9409e-07	0.830919	1.29072e-07	0.872141	9.76804e-08	NA	NA	0.9324	3.868e-05	0.987199	2.08717e-05	0.984471	1.56236e-05	NA	NA
RNF123	7.0552e-07	4.96703e-05	4.95984	Brain_Spinal_cord_cervical_c-1	2.4682e-07	3.91292e-05	-5.1601	Brain_Nucleus_accumbens_basal_ganglia	1.83042e-07	3.05463e-05	-5.21578	NA	NA	NA	1	1	1	0	3	-0.211971	-4.99313	0.213523	5.28016	0.398247	5.36775	NA	NA	0.83213	5.9409e-07	0.830919	1.29072e-07	0.690448	7.97245e-08	NA	NA	0.9324	3.868e-05	0.987199	2.08717e-05	0.954343	1.22418e-05	NA	NA
RNF123	7.0552e-07	4.96703e-05	4.95984	Brain_Spinal_cord_cervical_c-1	2.4682e-07	3.91292e-05	-5.1601	Brain_Putamen_basal_ganglia	7.71123e-05	0.00489502	3.9532	NA	NA	NA	1	1	1	0	3	-0.211971	-4.99313	0.213523	5.28016	0.500495	-3.92282	NA	NA	0.83213	5.9409e-07	0.830919	1.29072e-07	0.616726	8.75202e-05	NA	NA	0.9324	3.868e-05	0.987199	2.08717e-05	0.945279	0.00502177	NA	NA
RNF123	7.0552e-07	4.96703e-05	4.95984	Brain_Spinal_cord_cervical_c-1	2.4682e-07	3.91292e-05	-5.1601	Breast_Mammary_Tissue	1.83042e-07	2.614e-05	-5.21578	NA	NA	NA	1	1	1	0	3	-0.211971	-4.99313	0.213523	5.28016	0.398247	5.36775	NA	NA	0.83213	5.9409e-07	0.830919	1.29072e-07	0.690448	7.97245e-08	NA	NA	0.9324	3.868e-05	0.987199	2.08717e-05	0.955417	1.10201e-05	NA	NA
RNF123	7.0552e-07	4.96703e-05	4.95984	Brain_Spinal_cord_cervical_c-1	2.4682e-07	3.91292e-05	-5.1601	Cells_Cultured_fibroblasts	2.90559e-07	4.06249e-05	-5.12947	NA	NA	NA	1	1	1	0	3	-0.211971	-4.99313	0.213523	5.28016	0.311316	5.26198	NA	NA	0.83213	5.9409e-07	0.830919	1.29072e-07	0.75556	1.42514e-07	NA	NA	0.9324	3.868e-05	0.987199	2.08717e-05	0.96098	1.86802e-05	NA	NA
RNF123	7.0552e-07	4.96703e-05	4.95984	Brain_Spinal_cord_cervical_c-1	2.4682e-07	3.91292e-05	-5.1601	Cells_EBV-transformed_lymphocytes	2.90559e-07	3.29475e-05	5.12947	NA	NA	NA	1	1	1	0	3	-0.211971	-4.99313	0.213523	5.28016	-0.311316	-5.26198	NA	NA	0.83213	5.9409e-07	0.830919	1.29072e-07	0.75556	1.42514e-07	NA	NA	0.9324	3.868e-05	0.987199	2.08717e-05	0.959718	1.58284e-05	NA	NA
RNF123	7.0552e-07	4.96703e-05	4.95984	Brain_Spinal_cord_cervical_c-1	2.4682e-07	3.91292e-05	-5.1601	Colon_Sigmoid	2.90559e-07	3.80057e-05	-5.12947	NA	NA	NA	1	1	1	0	3	-0.211971	-4.99313	0.213523	5.28016	-0.178987	4.84228	NA	NA	0.83213	5.9409e-07	0.830919	1.29072e-07	0.857948	1.28359e-06	NA	NA	0.9324	3.868e-05	0.987199	2.08717e-05	0.981658	0.000123873	NA	NA
RNF123	7.0552e-07	4.96703e-05	4.95984	Brain_Spinal_cord_cervical_c-1	2.4682e-07	3.91292e-05	-5.1601	Colon_Transverse	1.77312e-07	2.71197e-05	-5.22167	NA	NA	NA	1	1	1	0	3	-0.211971	-4.99313	0.213523	5.28016	0.16094	5.33099	NA	NA	0.83213	5.9409e-07	0.830919	1.29072e-07	0.872141	9.76804e-08	NA	NA	0.9324	3.868e-05	0.987199	2.08717e-05	0.984116	1.45466e-05	NA	NA
RNF123	7.0552e-07	4.96703e-05	4.95984	Brain_Spinal_cord_cervical_c-1	2.4682e-07	3.91292e-05	-5.1601	Esophagus_Gastroesophageal_Junction	2.90559e-07	3.97355e-05	-5.12947	NA	NA	NA	1	1	1	0	3	-0.211971	-4.99313	0.213523	5.28016	-0.171662	4.92007	NA	NA	0.83213	5.9409e-07	0.830919	1.29072e-07	0.863703	8.65121e-07	NA	NA	0.9324	3.868e-05	0.987199	2.08717e-05	0.982857	8.73799e-05	NA	NA
RNF123	7.0552e-07	4.96703e-05	4.95984	Brain_Spinal_cord_cervical_c-1	2.4682e-07	3.91292e-05	-5.1601	Esophagus_Mucosa	7.71123e-05	0.00423679	3.9532	NA	NA	NA	1	1	1	0	3	-0.211971	-4.99313	0.213523	5.28016	0.500495	-3.92282	NA	NA	0.83213	5.9409e-07	0.830919	1.29072e-07	0.616726	8.75202e-05	NA	NA	0.9324	3.868e-05	0.987199	2.08717e-05	0.94368	0.00422769	NA	NA
RNF123	7.0552e-07	4.96703e-05	4.95984	Brain_Spinal_cord_cervical_c-1	2.4682e-07	3.91292e-05	-5.1601	Esophagus_Muscularis	2.90559e-07	3.81179e-05	5.12947	NA	NA	NA	1	1	1	0	3	-0.211971	-4.99313	0.213523	5.28016	-0.311316	-5.26198	NA	NA	0.83213	5.9409e-07	0.830919	1.29072e-07	0.75556	1.42514e-07	NA	NA	0.9324	3.868e-05	0.987199	2.08717e-05	0.966026	1.75002e-05	NA	NA
RNF123	7.0552e-07	4.96703e-05	4.95984	Brain_Spinal_cord_cervical_c-1	2.4682e-07	3.91292e-05	-5.1601	Heart_Atrial_Appendage	7.71123e-05	0.00459644	3.9532	NA	NA	NA	1	1	1	0	3	-0.211971	-4.99313	0.213523	5.28016	0.500495	-3.92282	NA	NA	0.83213	5.9409e-07	0.830919	1.29072e-07	0.616726	8.75202e-05	NA	NA	0.9324	3.868e-05	0.987199	2.08717e-05	0.947481	0.00463549	NA	NA
RNF123	7.0552e-07	4.96703e-05	4.95984	Brain_Spinal_cord_cervical_c-1	2.4682e-07	3.91292e-05	-5.1601	Heart_Left_Ventricle	2.90559e-07	4.50485e-05	-5.12947	NA	NA	NA	1	1	1	0	3	-0.211971	-4.99313	0.213523	5.28016	0.311316	5.26198	NA	NA	0.83213	5.9409e-07	0.830919	1.29072e-07	0.75556	1.42514e-07	NA	NA	0.9324	3.868e-05	0.987199	2.08717e-05	0.963839	2.03716e-05	NA	NA
RNF123	7.0552e-07	4.96703e-05	4.95984	Brain_Spinal_cord_cervical_c-1	2.4682e-07	3.91292e-05	-5.1601	Kidney_Cortex	7.71123e-05	0.00511647	3.9532	NA	NA	NA	1	1	1	0	3	-0.211971	-4.99313	0.213523	5.28016	0.500495	-3.92282	NA	NA	0.83213	5.9409e-07	0.830919	1.29072e-07	0.616726	8.75202e-05	NA	NA	0.9324	3.868e-05	0.987199	2.08717e-05	0.947406	0.00538612	NA	NA
RNF123	7.0552e-07	4.96703e-05	4.95984	Brain_Spinal_cord_cervical_c-1	2.4682e-07	3.91292e-05	-5.1601	Liver	1.83042e-07	3.33896e-05	-5.21578	NA	NA	NA	1	1	1	0	3	-0.211971	-4.99313	0.213523	5.28016	0.398247	5.36775	NA	NA	0.83213	5.9409e-07	0.830919	1.29072e-07	0.690448	7.97245e-08	NA	NA	0.9324	3.868e-05	0.987199	2.08717e-05	0.945748	1.29926e-05	NA	NA
RNF123	7.0552e-07	4.96703e-05	4.95984	Brain_Spinal_cord_cervical_c-1	2.4682e-07	3.91292e-05	-5.1601	Lung	1.77312e-07	2.6064e-05	-5.22167	NA	NA	NA	1	1	1	0	3	-0.211971	-4.99313	0.213523	5.28016	0.16094	5.33099	NA	NA	0.83213	5.9409e-07	0.830919	1.29072e-07	0.872141	9.76804e-08	NA	NA	0.9324	3.868e-05	0.987199	2.08717e-05	0.983169	1.41745e-05	NA	NA
RNF123	7.0552e-07	4.96703e-05	4.95984	Brain_Spinal_cord_cervical_c-1	2.4682e-07	3.91292e-05	-5.1601	Minor_Salivary_Gland	7.71123e-05	0.00412002	3.9532	NA	NA	NA	1	1	1	0	3	-0.211971	-4.99313	0.213523	5.28016	0.500495	-3.92282	NA	NA	0.83213	5.9409e-07	0.830919	1.29072e-07	0.616726	8.75202e-05	NA	NA	0.9324	3.868e-05	0.987199	2.08717e-05	0.94243	0.00438917	NA	NA
RNF123	7.0552e-07	4.96703e-05	4.95984	Brain_Spinal_cord_cervical_c-1	2.4682e-07	3.91292e-05	-5.1601	Muscle_Skeletal	2.90559e-07	4.14636e-05	-5.12947	NA	NA	NA	1	1	1	0	3	-0.211971	-4.99313	0.213523	5.28016	0.311316	5.26198	NA	NA	0.83213	5.9409e-07	0.830919	1.29072e-07	0.75556	1.42514e-07	NA	NA	0.9324	3.868e-05	0.987199	2.08717e-05	0.9602	2.02995e-05	NA	NA
RNF123	7.0552e-07	4.96703e-05	4.95984	Brain_Spinal_cord_cervical_c-1	2.4682e-07	3.91292e-05	-5.1601	Nerve_Tibial	1.83042e-07	2.71143e-05	-5.21578	NA	NA	NA	1	1	1	0	3	-0.211971	-4.99313	0.213523	5.28016	0.398247	5.36775	NA	NA	0.83213	5.9409e-07	0.830919	1.29072e-07	0.690448	7.97245e-08	NA	NA	0.9324	3.868e-05	0.987199	2.08717e-05	0.956912	1.15833e-05	NA	NA
RNF123	7.0552e-07	4.96703e-05	4.95984	Brain_Spinal_cord_cervical_c-1	2.4682e-07	3.91292e-05	-5.1601	Ovary	1.77312e-07	2.94869e-05	-5.22167	NA	NA	NA	1	1	1	0	3	-0.211971	-4.99313	0.213523	5.28016	0.16094	5.33099	NA	NA	0.83213	5.9409e-07	0.830919	1.29072e-07	0.872141	9.76804e-08	NA	NA	0.9324	3.868e-05	0.987199	2.08717e-05	0.984824	1.40544e-05	NA	NA
RNF123	7.0552e-07	4.96703e-05	4.95984	Brain_Spinal_cord_cervical_c-1	2.4682e-07	3.91292e-05	-5.1601	Pancreas	7.71123e-05	0.00437927	3.9532	NA	NA	NA	1	1	1	0	3	-0.211971	-4.99313	0.213523	5.28016	0.500495	-3.92282	NA	NA	0.83213	5.9409e-07	0.830919	1.29072e-07	0.616726	8.75202e-05	NA	NA	0.9324	3.868e-05	0.987199	2.08717e-05	0.942884	0.00441558	NA	NA
RNF123	7.0552e-07	4.96703e-05	4.95984	Brain_Spinal_cord_cervical_c-1	2.4682e-07	3.91292e-05	-5.1601	Pituitary	1.83042e-07	3.14231e-05	-5.21578	NA	NA	NA	1	1	1	0	3	-0.211971	-4.99313	0.213523	5.28016	0.398247	5.36775	NA	NA	0.83213	5.9409e-07	0.830919	1.29072e-07	0.690448	7.97245e-08	NA	NA	0.9324	3.868e-05	0.987199	2.08717e-05	0.96051	1.19142e-05	NA	NA
RNF123	7.0552e-07	4.96703e-05	4.95984	Brain_Spinal_cord_cervical_c-1	2.4682e-07	3.91292e-05	-5.1601	Prostate	1.83042e-07	2.75567e-05	-5.21578	NA	NA	NA	1	1	1	0	3	-0.211971	-4.99313	0.213523	5.28016	0.398247	5.36775	NA	NA	0.83213	5.9409e-07	0.830919	1.29072e-07	0.690448	7.97245e-08	NA	NA	0.9324	3.868e-05	0.987199	2.08717e-05	0.953837	1.14902e-05	NA	NA
RNF123	7.0552e-07	4.96703e-05	4.95984	Brain_Spinal_cord_cervical_c-1	2.4682e-07	3.91292e-05	-5.1601	Skin_Not_Sun_Exposed_Suprapubic	1.83042e-07	3.08583e-05	-5.21578	NA	NA	NA	1	1	1	0	3	-0.211971	-4.99313	0.213523	5.28016	0.398247	5.36775	NA	NA	0.83213	5.9409e-07	0.830919	1.29072e-07	0.690448	7.97245e-08	NA	NA	0.9324	3.868e-05	0.987199	2.08717e-05	0.957861	1.17943e-05	NA	NA
RNF123	7.0552e-07	4.96703e-05	4.95984	Brain_Spinal_cord_cervical_c-1	2.4682e-07	3.91292e-05	-5.1601	Skin_Sun_Exposed_Lower_leg	1.77312e-07	2.6501e-05	-5.22167	NA	NA	NA	1	1	1	0	3	-0.211971	-4.99313	0.213523	5.28016	0.16094	5.33099	NA	NA	0.83213	5.9409e-07	0.830919	1.29072e-07	0.872141	9.76804e-08	NA	NA	0.9324	3.868e-05	0.987199	2.08717e-05	0.985776	1.36753e-05	NA	NA
RNF123	7.0552e-07	4.96703e-05	4.95984	Brain_Spinal_cord_cervical_c-1	2.4682e-07	3.91292e-05	-5.1601	Small_Intestine_Terminal_Ileum	1.83042e-07	2.86365e-05	-5.21578	NA	NA	NA	1	1	1	0	3	-0.211971	-4.99313	0.213523	5.28016	0.398247	5.36775	NA	NA	0.83213	5.9409e-07	0.830919	1.29072e-07	0.690448	7.97245e-08	NA	NA	0.9324	3.868e-05	0.987199	2.08717e-05	0.957135	1.21356e-05	NA	NA
RNF123	7.0552e-07	4.96703e-05	4.95984	Brain_Spinal_cord_cervical_c-1	2.4682e-07	3.91292e-05	-5.1601	Spleen	2.90559e-07	4.06029e-05	-5.12947	NA	NA	NA	1	1	1	0	3	-0.211971	-4.99313	0.213523	5.28016	0.311316	5.26198	NA	NA	0.83213	5.9409e-07	0.830919	1.29072e-07	0.75556	1.42514e-07	NA	NA	0.9324	3.868e-05	0.987199	2.08717e-05	0.96246	1.81825e-05	NA	NA
RNF123	7.0552e-07	4.96703e-05	4.95984	Brain_Spinal_cord_cervical_c-1	2.4682e-07	3.91292e-05	-5.1601	Stomach	7.71123e-05	0.00440631	3.9532	NA	NA	NA	1	1	1	0	3	-0.211971	-4.99313	0.213523	5.28016	0.500495	-3.92282	NA	NA	0.83213	5.9409e-07	0.830919	1.29072e-07	0.616726	8.75202e-05	NA	NA	0.9324	3.868e-05	0.987199	2.08717e-05	0.946984	0.00459457	NA	NA
RNF123	7.0552e-07	4.96703e-05	4.95984	Brain_Spinal_cord_cervical_c-1	2.4682e-07	3.91292e-05	-5.1601	Testis	2.90559e-07	4.39928e-05	-5.12947	NA	NA	NA	1	1	1	0	3	-0.211971	-4.99313	0.213523	5.28016	0.311316	5.26198	NA	NA	0.83213	5.9409e-07	0.830919	1.29072e-07	0.75556	1.42514e-07	NA	NA	0.9324	3.868e-05	0.987199	2.08717e-05	0.970032	2.178e-05	NA	NA
RNF123	7.0552e-07	4.96703e-05	4.95984	Brain_Spinal_cord_cervical_c-1	2.4682e-07	3.91292e-05	-5.1601	Thyroid	1.83042e-07	2.78068e-05	-5.21578	NA	NA	NA	1	1	1	0	3	-0.211971	-4.99313	0.213523	5.28016	0.398247	5.36775	NA	NA	0.83213	5.9409e-07	0.830919	1.29072e-07	0.690448	7.97245e-08	NA	NA	0.9324	3.868e-05	0.987199	2.08717e-05	0.954443	1.1034e-05	NA	NA
RNF123	7.0552e-07	4.96703e-05	4.95984	Brain_Spinal_cord_cervical_c-1	2.4682e-07	3.91292e-05	-5.1601	Uterus	1.83042e-07	2.91117e-05	-5.21578	NA	NA	NA	1	1	1	0	3	-0.211971	-4.99313	0.213523	5.28016	0.398247	5.36775	NA	NA	0.83213	5.9409e-07	0.830919	1.29072e-07	0.690448	7.97245e-08	NA	NA	0.9324	3.868e-05	0.987199	2.08717e-05	0.956172	1.14958e-05	NA	NA
RNF123	7.0552e-07	4.96703e-05	4.95984	Brain_Spinal_cord_cervical_c-1	2.4682e-07	3.91292e-05	-5.1601	Vagina	1.77312e-07	2.86475e-05	-5.22167	NA	NA	NA	1	1	1	0	3	-0.211971	-4.99313	0.213523	5.28016	0.16094	5.33099	NA	NA	0.83213	5.9409e-07	0.830919	1.29072e-07	0.872141	9.76804e-08	NA	NA	0.9324	3.868e-05	0.987199	2.08717e-05	0.98331	1.45688e-05	NA	NA
RNF123	7.0552e-07	4.96703e-05	4.95984	Brain_Spinal_cord_cervical_c-1	2.4682e-07	3.91292e-05	-5.1601	Whole_Blood	1.83042e-07	2.71809e-05	-5.21578	NA	NA	NA	1	1	1	0	3	-0.211971	-4.99313	0.213523	5.28016	0.398247	5.36775	NA	NA	0.83213	5.9409e-07	0.830919	1.29072e-07	0.690448	7.97245e-08	NA	NA	0.9324	3.868e-05	0.987199	2.08717e-05	0.955701	1.09661e-05	NA	NA
RNF123	7.0552e-07	4.96703e-05	4.95984	Brain_Spinal_cord_cervical_c-1	2.4682e-07	3.91292e-05	-5.1601	smultixcan	1.71929e-07	2.44815e-05	-5.21463	NA	NA	NA	1	1	1	0	3	-0.211971	-4.99313	0.213523	5.28016	0.270417	5.34358	NA	NA	0.83213	5.9409e-07	0.830919	1.29072e-07	0.785679	8.471e-08	NA	NA	0.9324	3.868e-05	0.987199	2.08717e-05	0.969451	1.18227e-05	NA	NA
RNF123	7.0552e-07	4.96703e-05	4.95984	Brain_Substantia_nigra	2.4682e-07	4.5549e-05	-5.1601	Adipose_Subcutaneous	1.77312e-07	2.76597e-05	-5.22167	NA	NA	NA	1	1	1	0	3	-0.211971	-4.99313	0.213523	5.28016	0.16094	5.33099	NA	NA	0.83213	5.9409e-07	0.830919	1.29072e-07	0.872141	9.76804e-08	NA	NA	0.9324	3.868e-05	0.980909	2.3152e-05	0.983162	1.39973e-05	NA	NA
RNF123	7.0552e-07	4.96703e-05	4.95984	Brain_Substantia_nigra	2.4682e-07	4.5549e-05	-5.1601	Adipose_Visceral_Omentum	1.77312e-07	2.71911e-05	-5.22167	NA	NA	NA	1	1	1	0	3	-0.211971	-4.99313	0.213523	5.28016	0.16094	5.33099	NA	NA	0.83213	5.9409e-07	0.830919	1.29072e-07	0.872141	9.76804e-08	NA	NA	0.9324	3.868e-05	0.980909	2.3152e-05	0.98156	1.36877e-05	NA	NA
RNF123	7.0552e-07	4.96703e-05	4.95984	Brain_Substantia_nigra	2.4682e-07	4.5549e-05	-5.1601	Adrenal_Gland	1.83042e-07	2.90979e-05	-5.21578	NA	NA	NA	1	1	1	0	3	-0.211971	-4.99313	0.213523	5.28016	0.398247	5.36775	NA	NA	0.83213	5.9409e-07	0.830919	1.29072e-07	0.690448	7.97245e-08	NA	NA	0.9324	3.868e-05	0.980909	2.3152e-05	0.9516	1.17972e-05	NA	NA
RNF123	7.0552e-07	4.96703e-05	4.95984	Brain_Substantia_nigra	2.4682e-07	4.5549e-05	-5.1601	Artery_Aorta	2.90559e-07	3.74751e-05	5.12947	NA	NA	NA	1	1	1	0	3	-0.211971	-4.99313	0.213523	5.28016	-0.311316	-5.26198	NA	NA	0.83213	5.9409e-07	0.830919	1.29072e-07	0.75556	1.42514e-07	NA	NA	0.9324	3.868e-05	0.980909	2.3152e-05	0.96282	1.78026e-05	NA	NA
RNF123	7.0552e-07	4.96703e-05	4.95984	Brain_Substantia_nigra	2.4682e-07	4.5549e-05	-5.1601	Artery_Coronary	2.90559e-07	4.23377e-05	5.12947	NA	NA	NA	1	1	1	0	3	-0.211971	-4.99313	0.213523	5.28016	-0.311316	-5.26198	NA	NA	0.83213	5.9409e-07	0.830919	1.29072e-07	0.75556	1.42514e-07	NA	NA	0.9324	3.868e-05	0.980909	2.3152e-05	0.957687	1.9503e-05	NA	NA
RNF123	7.0552e-07	4.96703e-05	4.95984	Brain_Substantia_nigra	2.4682e-07	4.5549e-05	-5.1601	Artery_Tibial	7.71123e-05	0.0039485	3.9532	NA	NA	NA	1	1	1	0	3	-0.211971	-4.99313	0.213523	5.28016	0.500495	-3.92282	NA	NA	0.83213	5.9409e-07	0.830919	1.29072e-07	0.616726	8.75202e-05	NA	NA	0.9324	3.868e-05	0.980909	2.3152e-05	0.942424	0.00413052	NA	NA
RNF123	7.0552e-07	4.96703e-05	4.95984	Brain_Substantia_nigra	2.4682e-07	4.5549e-05	-5.1601	Brain_Anterior_cingulate_cortex_BA24	7.71123e-05	0.00487197	3.9532	NA	NA	NA	1	1	1	0	3	-0.211971	-4.99313	0.213523	5.28016	0.500495	-3.92282	NA	NA	0.83213	5.9409e-07	0.830919	1.29072e-07	0.616726	8.75202e-05	NA	NA	0.9324	3.868e-05	0.980909	2.3152e-05	0.939682	0.00508967	NA	NA
RNF123	7.0552e-07	4.96703e-05	4.95984	Brain_Substantia_nigra	2.4682e-07	4.5549e-05	-5.1601	Brain_Caudate_basal_ganglia	1.83042e-07	3.30438e-05	-5.21578	NA	NA	NA	1	1	1	0	3	-0.211971	-4.99313	0.213523	5.28016	0.398247	5.36775	NA	NA	0.83213	5.9409e-07	0.830919	1.29072e-07	0.690448	7.97245e-08	NA	NA	0.9324	3.868e-05	0.980909	2.3152e-05	0.956278	1.1995e-05	NA	NA
RNF123	7.0552e-07	4.96703e-05	4.95984	Brain_Substantia_nigra	2.4682e-07	4.5549e-05	-5.1601	Brain_Cerebellar_Hemisphere	1.77312e-07	2.7288e-05	5.22167	NA	NA	NA	1	1	1	0	3	-0.211971	-4.99313	0.213523	5.28016	-0.16094	-5.33099	NA	NA	0.83213	5.9409e-07	0.830919	1.29072e-07	0.872141	9.76804e-08	NA	NA	0.9324	3.868e-05	0.980909	2.3152e-05	0.986582	1.30846e-05	NA	NA
RNF123	7.0552e-07	4.96703e-05	4.95984	Brain_Substantia_nigra	2.4682e-07	4.5549e-05	-5.1601	Brain_Cerebellum	1.77312e-07	2.80216e-05	5.22167	NA	NA	NA	1	1	1	0	3	-0.211971	-4.99313	0.213523	5.28016	-0.16094	-5.33099	NA	NA	0.83213	5.9409e-07	0.830919	1.29072e-07	0.872141	9.76804e-08	NA	NA	0.9324	3.868e-05	0.980909	2.3152e-05	0.983979	1.32041e-05	NA	NA
RNF123	7.0552e-07	4.96703e-05	4.95984	Brain_Substantia_nigra	2.4682e-07	4.5549e-05	-5.1601	Brain_Cortex	1.77312e-07	2.85963e-05	-5.22167	NA	NA	NA	1	1	1	0	3	-0.211971	-4.99313	0.213523	5.28016	0.16094	5.33099	NA	NA	0.83213	5.9409e-07	0.830919	1.29072e-07	0.872141	9.76804e-08	NA	NA	0.9324	3.868e-05	0.980909	2.3152e-05	0.983683	1.35372e-05	NA	NA
RNF123	7.0552e-07	4.96703e-05	4.95984	Brain_Substantia_nigra	2.4682e-07	4.5549e-05	-5.1601	Brain_Frontal_Cortex_BA9	1.77312e-07	2.93895e-05	-5.22167	NA	NA	NA	1	1	1	0	3	-0.211971	-4.99313	0.213523	5.28016	0.16094	5.33099	NA	NA	0.83213	5.9409e-07	0.830919	1.29072e-07	0.872141	9.76804e-08	NA	NA	0.9324	3.868e-05	0.980909	2.3152e-05	0.982883	1.4175e-05	NA	NA
RNF123	7.0552e-07	4.96703e-05	4.95984	Brain_Substantia_nigra	2.4682e-07	4.5549e-05	-5.1601	Brain_Hippocampus	7.71123e-05	0.00545993	3.9532	NA	NA	NA	1	1	1	0	3	-0.211971	-4.99313	0.213523	5.28016	0.500495	-3.92282	NA	NA	0.83213	5.9409e-07	0.830919	1.29072e-07	0.616726	8.75202e-05	NA	NA	0.9324	3.868e-05	0.980909	2.3152e-05	0.950371	0.00525541	NA	NA
RNF123	7.0552e-07	4.96703e-05	4.95984	Brain_Substantia_nigra	2.4682e-07	4.5549e-05	-5.1601	Brain_Hypothalamus	1.77312e-07	3.4434e-05	-5.22167	NA	NA	NA	1	1	1	0	3	-0.211971	-4.99313	0.213523	5.28016	0.16094	5.33099	NA	NA	0.83213	5.9409e-07	0.830919	1.29072e-07	0.872141	9.76804e-08	NA	NA	0.9324	3.868e-05	0.980909	2.3152e-05	0.984471	1.56236e-05	NA	NA
RNF123	7.0552e-07	4.96703e-05	4.95984	Brain_Substantia_nigra	2.4682e-07	4.5549e-05	-5.1601	Brain_Nucleus_accumbens_basal_ganglia	1.83042e-07	3.05463e-05	-5.21578	NA	NA	NA	1	1	1	0	3	-0.211971	-4.99313	0.213523	5.28016	0.398247	5.36775	NA	NA	0.83213	5.9409e-07	0.830919	1.29072e-07	0.690448	7.97245e-08	NA	NA	0.9324	3.868e-05	0.980909	2.3152e-05	0.954343	1.22418e-05	NA	NA
RNF123	7.0552e-07	4.96703e-05	4.95984	Brain_Substantia_nigra	2.4682e-07	4.5549e-05	-5.1601	Brain_Putamen_basal_ganglia	7.71123e-05	0.00489502	3.9532	NA	NA	NA	1	1	1	0	3	-0.211971	-4.99313	0.213523	5.28016	0.500495	-3.92282	NA	NA	0.83213	5.9409e-07	0.830919	1.29072e-07	0.616726	8.75202e-05	NA	NA	0.9324	3.868e-05	0.980909	2.3152e-05	0.945279	0.00502177	NA	NA
RNF123	7.0552e-07	4.96703e-05	4.95984	Brain_Substantia_nigra	2.4682e-07	4.5549e-05	-5.1601	Breast_Mammary_Tissue	1.83042e-07	2.614e-05	-5.21578	NA	NA	NA	1	1	1	0	3	-0.211971	-4.99313	0.213523	5.28016	0.398247	5.36775	NA	NA	0.83213	5.9409e-07	0.830919	1.29072e-07	0.690448	7.97245e-08	NA	NA	0.9324	3.868e-05	0.980909	2.3152e-05	0.955417	1.10201e-05	NA	NA
RNF123	7.0552e-07	4.96703e-05	4.95984	Brain_Substantia_nigra	2.4682e-07	4.5549e-05	-5.1601	Cells_Cultured_fibroblasts	2.90559e-07	4.06249e-05	-5.12947	NA	NA	NA	1	1	1	0	3	-0.211971	-4.99313	0.213523	5.28016	0.311316	5.26198	NA	NA	0.83213	5.9409e-07	0.830919	1.29072e-07	0.75556	1.42514e-07	NA	NA	0.9324	3.868e-05	0.980909	2.3152e-05	0.96098	1.86802e-05	NA	NA
RNF123	7.0552e-07	4.96703e-05	4.95984	Brain_Substantia_nigra	2.4682e-07	4.5549e-05	-5.1601	Cells_EBV-transformed_lymphocytes	2.90559e-07	3.29475e-05	5.12947	NA	NA	NA	1	1	1	0	3	-0.211971	-4.99313	0.213523	5.28016	-0.311316	-5.26198	NA	NA	0.83213	5.9409e-07	0.830919	1.29072e-07	0.75556	1.42514e-07	NA	NA	0.9324	3.868e-05	0.980909	2.3152e-05	0.959718	1.58284e-05	NA	NA
RNF123	7.0552e-07	4.96703e-05	4.95984	Brain_Substantia_nigra	2.4682e-07	4.5549e-05	-5.1601	Colon_Sigmoid	2.90559e-07	3.80057e-05	-5.12947	NA	NA	NA	1	1	1	0	3	-0.211971	-4.99313	0.213523	5.28016	-0.178987	4.84228	NA	NA	0.83213	5.9409e-07	0.830919	1.29072e-07	0.857948	1.28359e-06	NA	NA	0.9324	3.868e-05	0.980909	2.3152e-05	0.981658	0.000123873	NA	NA
RNF123	7.0552e-07	4.96703e-05	4.95984	Brain_Substantia_nigra	2.4682e-07	4.5549e-05	-5.1601	Colon_Transverse	1.77312e-07	2.71197e-05	-5.22167	NA	NA	NA	1	1	1	0	3	-0.211971	-4.99313	0.213523	5.28016	0.16094	5.33099	NA	NA	0.83213	5.9409e-07	0.830919	1.29072e-07	0.872141	9.76804e-08	NA	NA	0.9324	3.868e-05	0.980909	2.3152e-05	0.984116	1.45466e-05	NA	NA
RNF123	7.0552e-07	4.96703e-05	4.95984	Brain_Substantia_nigra	2.4682e-07	4.5549e-05	-5.1601	Esophagus_Gastroesophageal_Junction	2.90559e-07	3.97355e-05	-5.12947	NA	NA	NA	1	1	1	0	3	-0.211971	-4.99313	0.213523	5.28016	-0.171662	4.92007	NA	NA	0.83213	5.9409e-07	0.830919	1.29072e-07	0.863703	8.65121e-07	NA	NA	0.9324	3.868e-05	0.980909	2.3152e-05	0.982857	8.73799e-05	NA	NA
RNF123	7.0552e-07	4.96703e-05	4.95984	Brain_Substantia_nigra	2.4682e-07	4.5549e-05	-5.1601	Esophagus_Mucosa	7.71123e-05	0.00423679	3.9532	NA	NA	NA	1	1	1	0	3	-0.211971	-4.99313	0.213523	5.28016	0.500495	-3.92282	NA	NA	0.83213	5.9409e-07	0.830919	1.29072e-07	0.616726	8.75202e-05	NA	NA	0.9324	3.868e-05	0.980909	2.3152e-05	0.94368	0.00422769	NA	NA
RNF123	7.0552e-07	4.96703e-05	4.95984	Brain_Substantia_nigra	2.4682e-07	4.5549e-05	-5.1601	Esophagus_Muscularis	2.90559e-07	3.81179e-05	5.12947	NA	NA	NA	1	1	1	0	3	-0.211971	-4.99313	0.213523	5.28016	-0.311316	-5.26198	NA	NA	0.83213	5.9409e-07	0.830919	1.29072e-07	0.75556	1.42514e-07	NA	NA	0.9324	3.868e-05	0.980909	2.3152e-05	0.966026	1.75002e-05	NA	NA
RNF123	7.0552e-07	4.96703e-05	4.95984	Brain_Substantia_nigra	2.4682e-07	4.5549e-05	-5.1601	Heart_Atrial_Appendage	7.71123e-05	0.00459644	3.9532	NA	NA	NA	1	1	1	0	3	-0.211971	-4.99313	0.213523	5.28016	0.500495	-3.92282	NA	NA	0.83213	5.9409e-07	0.830919	1.29072e-07	0.616726	8.75202e-05	NA	NA	0.9324	3.868e-05	0.980909	2.3152e-05	0.947481	0.00463549	NA	NA
RNF123	7.0552e-07	4.96703e-05	4.95984	Brain_Substantia_nigra	2.4682e-07	4.5549e-05	-5.1601	Heart_Left_Ventricle	2.90559e-07	4.50485e-05	-5.12947	NA	NA	NA	1	1	1	0	3	-0.211971	-4.99313	0.213523	5.28016	0.311316	5.26198	NA	NA	0.83213	5.9409e-07	0.830919	1.29072e-07	0.75556	1.42514e-07	NA	NA	0.9324	3.868e-05	0.980909	2.3152e-05	0.963839	2.03716e-05	NA	NA
RNF123	7.0552e-07	4.96703e-05	4.95984	Brain_Substantia_nigra	2.4682e-07	4.5549e-05	-5.1601	Kidney_Cortex	7.71123e-05	0.00511647	3.9532	NA	NA	NA	1	1	1	0	3	-0.211971	-4.99313	0.213523	5.28016	0.500495	-3.92282	NA	NA	0.83213	5.9409e-07	0.830919	1.29072e-07	0.616726	8.75202e-05	NA	NA	0.9324	3.868e-05	0.980909	2.3152e-05	0.947406	0.00538612	NA	NA
RNF123	7.0552e-07	4.96703e-05	4.95984	Brain_Substantia_nigra	2.4682e-07	4.5549e-05	-5.1601	Liver	1.83042e-07	3.33896e-05	-5.21578	NA	NA	NA	1	1	1	0	3	-0.211971	-4.99313	0.213523	5.28016	0.398247	5.36775	NA	NA	0.83213	5.9409e-07	0.830919	1.29072e-07	0.690448	7.97245e-08	NA	NA	0.9324	3.868e-05	0.980909	2.3152e-05	0.945748	1.29926e-05	NA	NA
RNF123	7.0552e-07	4.96703e-05	4.95984	Brain_Substantia_nigra	2.4682e-07	4.5549e-05	-5.1601	Lung	1.77312e-07	2.6064e-05	-5.22167	NA	NA	NA	1	1	1	0	3	-0.211971	-4.99313	0.213523	5.28016	0.16094	5.33099	NA	NA	0.83213	5.9409e-07	0.830919	1.29072e-07	0.872141	9.76804e-08	NA	NA	0.9324	3.868e-05	0.980909	2.3152e-05	0.983169	1.41745e-05	NA	NA
RNF123	7.0552e-07	4.96703e-05	4.95984	Brain_Substantia_nigra	2.4682e-07	4.5549e-05	-5.1601	Minor_Salivary_Gland	7.71123e-05	0.00412002	3.9532	NA	NA	NA	1	1	1	0	3	-0.211971	-4.99313	0.213523	5.28016	0.500495	-3.92282	NA	NA	0.83213	5.9409e-07	0.830919	1.29072e-07	0.616726	8.75202e-05	NA	NA	0.9324	3.868e-05	0.980909	2.3152e-05	0.94243	0.00438917	NA	NA
RNF123	7.0552e-07	4.96703e-05	4.95984	Brain_Substantia_nigra	2.4682e-07	4.5549e-05	-5.1601	Muscle_Skeletal	2.90559e-07	4.14636e-05	-5.12947	NA	NA	NA	1	1	1	0	3	-0.211971	-4.99313	0.213523	5.28016	0.311316	5.26198	NA	NA	0.83213	5.9409e-07	0.830919	1.29072e-07	0.75556	1.42514e-07	NA	NA	0.9324	3.868e-05	0.980909	2.3152e-05	0.9602	2.02995e-05	NA	NA
RNF123	7.0552e-07	4.96703e-05	4.95984	Brain_Substantia_nigra	2.4682e-07	4.5549e-05	-5.1601	Nerve_Tibial	1.83042e-07	2.71143e-05	-5.21578	NA	NA	NA	1	1	1	0	3	-0.211971	-4.99313	0.213523	5.28016	0.398247	5.36775	NA	NA	0.83213	5.9409e-07	0.830919	1.29072e-07	0.690448	7.97245e-08	NA	NA	0.9324	3.868e-05	0.980909	2.3152e-05	0.956912	1.15833e-05	NA	NA
RNF123	7.0552e-07	4.96703e-05	4.95984	Brain_Substantia_nigra	2.4682e-07	4.5549e-05	-5.1601	Ovary	1.77312e-07	2.94869e-05	-5.22167	NA	NA	NA	1	1	1	0	3	-0.211971	-4.99313	0.213523	5.28016	0.16094	5.33099	NA	NA	0.83213	5.9409e-07	0.830919	1.29072e-07	0.872141	9.76804e-08	NA	NA	0.9324	3.868e-05	0.980909	2.3152e-05	0.984824	1.40544e-05	NA	NA
RNF123	7.0552e-07	4.96703e-05	4.95984	Brain_Substantia_nigra	2.4682e-07	4.5549e-05	-5.1601	Pancreas	7.71123e-05	0.00437927	3.9532	NA	NA	NA	1	1	1	0	3	-0.211971	-4.99313	0.213523	5.28016	0.500495	-3.92282	NA	NA	0.83213	5.9409e-07	0.830919	1.29072e-07	0.616726	8.75202e-05	NA	NA	0.9324	3.868e-05	0.980909	2.3152e-05	0.942884	0.00441558	NA	NA
RNF123	7.0552e-07	4.96703e-05	4.95984	Brain_Substantia_nigra	2.4682e-07	4.5549e-05	-5.1601	Pituitary	1.83042e-07	3.14231e-05	-5.21578	NA	NA	NA	1	1	1	0	3	-0.211971	-4.99313	0.213523	5.28016	0.398247	5.36775	NA	NA	0.83213	5.9409e-07	0.830919	1.29072e-07	0.690448	7.97245e-08	NA	NA	0.9324	3.868e-05	0.980909	2.3152e-05	0.96051	1.19142e-05	NA	NA
RNF123	7.0552e-07	4.96703e-05	4.95984	Brain_Substantia_nigra	2.4682e-07	4.5549e-05	-5.1601	Prostate	1.83042e-07	2.75567e-05	-5.21578	NA	NA	NA	1	1	1	0	3	-0.211971	-4.99313	0.213523	5.28016	0.398247	5.36775	NA	NA	0.83213	5.9409e-07	0.830919	1.29072e-07	0.690448	7.97245e-08	NA	NA	0.9324	3.868e-05	0.980909	2.3152e-05	0.953837	1.14902e-05	NA	NA
RNF123	7.0552e-07	4.96703e-05	4.95984	Brain_Substantia_nigra	2.4682e-07	4.5549e-05	-5.1601	Skin_Not_Sun_Exposed_Suprapubic	1.83042e-07	3.08583e-05	-5.21578	NA	NA	NA	1	1	1	0	3	-0.211971	-4.99313	0.213523	5.28016	0.398247	5.36775	NA	NA	0.83213	5.9409e-07	0.830919	1.29072e-07	0.690448	7.97245e-08	NA	NA	0.9324	3.868e-05	0.980909	2.3152e-05	0.957861	1.17943e-05	NA	NA
RNF123	7.0552e-07	4.96703e-05	4.95984	Brain_Substantia_nigra	2.4682e-07	4.5549e-05	-5.1601	Skin_Sun_Exposed_Lower_leg	1.77312e-07	2.6501e-05	-5.22167	NA	NA	NA	1	1	1	0	3	-0.211971	-4.99313	0.213523	5.28016	0.16094	5.33099	NA	NA	0.83213	5.9409e-07	0.830919	1.29072e-07	0.872141	9.76804e-08	NA	NA	0.9324	3.868e-05	0.980909	2.3152e-05	0.985776	1.36753e-05	NA	NA
RNF123	7.0552e-07	4.96703e-05	4.95984	Brain_Substantia_nigra	2.4682e-07	4.5549e-05	-5.1601	Small_Intestine_Terminal_Ileum	1.83042e-07	2.86365e-05	-5.21578	NA	NA	NA	1	1	1	0	3	-0.211971	-4.99313	0.213523	5.28016	0.398247	5.36775	NA	NA	0.83213	5.9409e-07	0.830919	1.29072e-07	0.690448	7.97245e-08	NA	NA	0.9324	3.868e-05	0.980909	2.3152e-05	0.957135	1.21356e-05	NA	NA
RNF123	7.0552e-07	4.96703e-05	4.95984	Brain_Substantia_nigra	2.4682e-07	4.5549e-05	-5.1601	Spleen	2.90559e-07	4.06029e-05	-5.12947	NA	NA	NA	1	1	1	0	3	-0.211971	-4.99313	0.213523	5.28016	0.311316	5.26198	NA	NA	0.83213	5.9409e-07	0.830919	1.29072e-07	0.75556	1.42514e-07	NA	NA	0.9324	3.868e-05	0.980909	2.3152e-05	0.96246	1.81825e-05	NA	NA
RNF123	7.0552e-07	4.96703e-05	4.95984	Brain_Substantia_nigra	2.4682e-07	4.5549e-05	-5.1601	Stomach	7.71123e-05	0.00440631	3.9532	NA	NA	NA	1	1	1	0	3	-0.211971	-4.99313	0.213523	5.28016	0.500495	-3.92282	NA	NA	0.83213	5.9409e-07	0.830919	1.29072e-07	0.616726	8.75202e-05	NA	NA	0.9324	3.868e-05	0.980909	2.3152e-05	0.946984	0.00459457	NA	NA
RNF123	7.0552e-07	4.96703e-05	4.95984	Brain_Substantia_nigra	2.4682e-07	4.5549e-05	-5.1601	Testis	2.90559e-07	4.39928e-05	-5.12947	NA	NA	NA	1	1	1	0	3	-0.211971	-4.99313	0.213523	5.28016	0.311316	5.26198	NA	NA	0.83213	5.9409e-07	0.830919	1.29072e-07	0.75556	1.42514e-07	NA	NA	0.9324	3.868e-05	0.980909	2.3152e-05	0.970032	2.178e-05	NA	NA
RNF123	7.0552e-07	4.96703e-05	4.95984	Brain_Substantia_nigra	2.4682e-07	4.5549e-05	-5.1601	Thyroid	1.83042e-07	2.78068e-05	-5.21578	NA	NA	NA	1	1	1	0	3	-0.211971	-4.99313	0.213523	5.28016	0.398247	5.36775	NA	NA	0.83213	5.9409e-07	0.830919	1.29072e-07	0.690448	7.97245e-08	NA	NA	0.9324	3.868e-05	0.980909	2.3152e-05	0.954443	1.1034e-05	NA	NA
RNF123	7.0552e-07	4.96703e-05	4.95984	Brain_Substantia_nigra	2.4682e-07	4.5549e-05	-5.1601	Uterus	1.83042e-07	2.91117e-05	-5.21578	NA	NA	NA	1	1	1	0	3	-0.211971	-4.99313	0.213523	5.28016	0.398247	5.36775	NA	NA	0.83213	5.9409e-07	0.830919	1.29072e-07	0.690448	7.97245e-08	NA	NA	0.9324	3.868e-05	0.980909	2.3152e-05	0.956172	1.14958e-05	NA	NA
RNF123	7.0552e-07	4.96703e-05	4.95984	Brain_Substantia_nigra	2.4682e-07	4.5549e-05	-5.1601	Vagina	1.77312e-07	2.86475e-05	-5.22167	NA	NA	NA	1	1	1	0	3	-0.211971	-4.99313	0.213523	5.28016	0.16094	5.33099	NA	NA	0.83213	5.9409e-07	0.830919	1.29072e-07	0.872141	9.76804e-08	NA	NA	0.9324	3.868e-05	0.980909	2.3152e-05	0.98331	1.45688e-05	NA	NA
RNF123	7.0552e-07	4.96703e-05	4.95984	Brain_Substantia_nigra	2.4682e-07	4.5549e-05	-5.1601	Whole_Blood	1.83042e-07	2.71809e-05	-5.21578	NA	NA	NA	1	1	1	0	3	-0.211971	-4.99313	0.213523	5.28016	0.398247	5.36775	NA	NA	0.83213	5.9409e-07	0.830919	1.29072e-07	0.690448	7.97245e-08	NA	NA	0.9324	3.868e-05	0.980909	2.3152e-05	0.955701	1.09661e-05	NA	NA
RNF123	7.0552e-07	4.96703e-05	4.95984	Brain_Substantia_nigra	2.4682e-07	4.5549e-05	-5.1601	smultixcan	1.71929e-07	2.44815e-05	-5.21463	NA	NA	NA	1	1	1	0	3	-0.211971	-4.99313	0.213523	5.28016	0.270417	5.34358	NA	NA	0.83213	5.9409e-07	0.830919	1.29072e-07	0.785679	8.471e-08	NA	NA	0.9324	3.868e-05	0.980909	2.3152e-05	0.969451	1.18227e-05	NA	NA
RNF123	7.0552e-07	4.96703e-05	4.95984	Breast_Mammary_Tissue	2.4682e-07	4.30906e-05	-5.1601	Adipose_Subcutaneous	1.77312e-07	2.76597e-05	-5.22167	NA	NA	NA	1	1	1	0	3	-0.211971	-4.99313	0.213523	5.28016	0.16094	5.33099	NA	NA	0.83213	5.9409e-07	0.830919	1.29072e-07	0.872141	9.76804e-08	NA	NA	0.9324	3.868e-05	0.985818	2.11074e-05	0.983162	1.39973e-05	NA	NA
RNF123	7.0552e-07	4.96703e-05	4.95984	Breast_Mammary_Tissue	2.4682e-07	4.30906e-05	-5.1601	Adipose_Visceral_Omentum	1.77312e-07	2.71911e-05	-5.22167	NA	NA	NA	1	1	1	0	3	-0.211971	-4.99313	0.213523	5.28016	0.16094	5.33099	NA	NA	0.83213	5.9409e-07	0.830919	1.29072e-07	0.872141	9.76804e-08	NA	NA	0.9324	3.868e-05	0.985818	2.11074e-05	0.98156	1.36877e-05	NA	NA
RNF123	7.0552e-07	4.96703e-05	4.95984	Breast_Mammary_Tissue	2.4682e-07	4.30906e-05	-5.1601	Adrenal_Gland	1.83042e-07	2.90979e-05	-5.21578	NA	NA	NA	1	1	1	0	3	-0.211971	-4.99313	0.213523	5.28016	0.398247	5.36775	NA	NA	0.83213	5.9409e-07	0.830919	1.29072e-07	0.690448	7.97245e-08	NA	NA	0.9324	3.868e-05	0.985818	2.11074e-05	0.9516	1.17972e-05	NA	NA
RNF123	7.0552e-07	4.96703e-05	4.95984	Breast_Mammary_Tissue	2.4682e-07	4.30906e-05	-5.1601	Artery_Aorta	2.90559e-07	3.74751e-05	5.12947	NA	NA	NA	1	1	1	0	3	-0.211971	-4.99313	0.213523	5.28016	-0.311316	-5.26198	NA	NA	0.83213	5.9409e-07	0.830919	1.29072e-07	0.75556	1.42514e-07	NA	NA	0.9324	3.868e-05	0.985818	2.11074e-05	0.96282	1.78026e-05	NA	NA
RNF123	7.0552e-07	4.96703e-05	4.95984	Breast_Mammary_Tissue	2.4682e-07	4.30906e-05	-5.1601	Artery_Coronary	2.90559e-07	4.23377e-05	5.12947	NA	NA	NA	1	1	1	0	3	-0.211971	-4.99313	0.213523	5.28016	-0.311316	-5.26198	NA	NA	0.83213	5.9409e-07	0.830919	1.29072e-07	0.75556	1.42514e-07	NA	NA	0.9324	3.868e-05	0.985818	2.11074e-05	0.957687	1.9503e-05	NA	NA
RNF123	7.0552e-07	4.96703e-05	4.95984	Breast_Mammary_Tissue	2.4682e-07	4.30906e-05	-5.1601	Artery_Tibial	7.71123e-05	0.0039485	3.9532	NA	NA	NA	1	1	1	0	3	-0.211971	-4.99313	0.213523	5.28016	0.500495	-3.92282	NA	NA	0.83213	5.9409e-07	0.830919	1.29072e-07	0.616726	8.75202e-05	NA	NA	0.9324	3.868e-05	0.985818	2.11074e-05	0.942424	0.00413052	NA	NA
RNF123	7.0552e-07	4.96703e-05	4.95984	Breast_Mammary_Tissue	2.4682e-07	4.30906e-05	-5.1601	Brain_Anterior_cingulate_cortex_BA24	7.71123e-05	0.00487197	3.9532	NA	NA	NA	1	1	1	0	3	-0.211971	-4.99313	0.213523	5.28016	0.500495	-3.92282	NA	NA	0.83213	5.9409e-07	0.830919	1.29072e-07	0.616726	8.75202e-05	NA	NA	0.9324	3.868e-05	0.985818	2.11074e-05	0.939682	0.00508967	NA	NA
RNF123	7.0552e-07	4.96703e-05	4.95984	Breast_Mammary_Tissue	2.4682e-07	4.30906e-05	-5.1601	Brain_Caudate_basal_ganglia	1.83042e-07	3.30438e-05	-5.21578	NA	NA	NA	1	1	1	0	3	-0.211971	-4.99313	0.213523	5.28016	0.398247	5.36775	NA	NA	0.83213	5.9409e-07	0.830919	1.29072e-07	0.690448	7.97245e-08	NA	NA	0.9324	3.868e-05	0.985818	2.11074e-05	0.956278	1.1995e-05	NA	NA
RNF123	7.0552e-07	4.96703e-05	4.95984	Breast_Mammary_Tissue	2.4682e-07	4.30906e-05	-5.1601	Brain_Cerebellar_Hemisphere	1.77312e-07	2.7288e-05	5.22167	NA	NA	NA	1	1	1	0	3	-0.211971	-4.99313	0.213523	5.28016	-0.16094	-5.33099	NA	NA	0.83213	5.9409e-07	0.830919	1.29072e-07	0.872141	9.76804e-08	NA	NA	0.9324	3.868e-05	0.985818	2.11074e-05	0.986582	1.30846e-05	NA	NA
RNF123	7.0552e-07	4.96703e-05	4.95984	Breast_Mammary_Tissue	2.4682e-07	4.30906e-05	-5.1601	Brain_Cerebellum	1.77312e-07	2.80216e-05	5.22167	NA	NA	NA	1	1	1	0	3	-0.211971	-4.99313	0.213523	5.28016	-0.16094	-5.33099	NA	NA	0.83213	5.9409e-07	0.830919	1.29072e-07	0.872141	9.76804e-08	NA	NA	0.9324	3.868e-05	0.985818	2.11074e-05	0.983979	1.32041e-05	NA	NA
RNF123	7.0552e-07	4.96703e-05	4.95984	Breast_Mammary_Tissue	2.4682e-07	4.30906e-05	-5.1601	Brain_Cortex	1.77312e-07	2.85963e-05	-5.22167	NA	NA	NA	1	1	1	0	3	-0.211971	-4.99313	0.213523	5.28016	0.16094	5.33099	NA	NA	0.83213	5.9409e-07	0.830919	1.29072e-07	0.872141	9.76804e-08	NA	NA	0.9324	3.868e-05	0.985818	2.11074e-05	0.983683	1.35372e-05	NA	NA
RNF123	7.0552e-07	4.96703e-05	4.95984	Breast_Mammary_Tissue	2.4682e-07	4.30906e-05	-5.1601	Brain_Frontal_Cortex_BA9	1.77312e-07	2.93895e-05	-5.22167	NA	NA	NA	1	1	1	0	3	-0.211971	-4.99313	0.213523	5.28016	0.16094	5.33099	NA	NA	0.83213	5.9409e-07	0.830919	1.29072e-07	0.872141	9.76804e-08	NA	NA	0.9324	3.868e-05	0.985818	2.11074e-05	0.982883	1.4175e-05	NA	NA
RNF123	7.0552e-07	4.96703e-05	4.95984	Breast_Mammary_Tissue	2.4682e-07	4.30906e-05	-5.1601	Brain_Hippocampus	7.71123e-05	0.00545993	3.9532	NA	NA	NA	1	1	1	0	3	-0.211971	-4.99313	0.213523	5.28016	0.500495	-3.92282	NA	NA	0.83213	5.9409e-07	0.830919	1.29072e-07	0.616726	8.75202e-05	NA	NA	0.9324	3.868e-05	0.985818	2.11074e-05	0.950371	0.00525541	NA	NA
RNF123	7.0552e-07	4.96703e-05	4.95984	Breast_Mammary_Tissue	2.4682e-07	4.30906e-05	-5.1601	Brain_Hypothalamus	1.77312e-07	3.4434e-05	-5.22167	NA	NA	NA	1	1	1	0	3	-0.211971	-4.99313	0.213523	5.28016	0.16094	5.33099	NA	NA	0.83213	5.9409e-07	0.830919	1.29072e-07	0.872141	9.76804e-08	NA	NA	0.9324	3.868e-05	0.985818	2.11074e-05	0.984471	1.56236e-05	NA	NA
RNF123	7.0552e-07	4.96703e-05	4.95984	Breast_Mammary_Tissue	2.4682e-07	4.30906e-05	-5.1601	Brain_Nucleus_accumbens_basal_ganglia	1.83042e-07	3.05463e-05	-5.21578	NA	NA	NA	1	1	1	0	3	-0.211971	-4.99313	0.213523	5.28016	0.398247	5.36775	NA	NA	0.83213	5.9409e-07	0.830919	1.29072e-07	0.690448	7.97245e-08	NA	NA	0.9324	3.868e-05	0.985818	2.11074e-05	0.954343	1.22418e-05	NA	NA
RNF123	7.0552e-07	4.96703e-05	4.95984	Breast_Mammary_Tissue	2.4682e-07	4.30906e-05	-5.1601	Brain_Putamen_basal_ganglia	7.71123e-05	0.00489502	3.9532	NA	NA	NA	1	1	1	0	3	-0.211971	-4.99313	0.213523	5.28016	0.500495	-3.92282	NA	NA	0.83213	5.9409e-07	0.830919	1.29072e-07	0.616726	8.75202e-05	NA	NA	0.9324	3.868e-05	0.985818	2.11074e-05	0.945279	0.00502177	NA	NA
RNF123	7.0552e-07	4.96703e-05	4.95984	Breast_Mammary_Tissue	2.4682e-07	4.30906e-05	-5.1601	Breast_Mammary_Tissue	1.83042e-07	2.614e-05	-5.21578	NA	NA	NA	1	1	1	0	3	-0.211971	-4.99313	0.213523	5.28016	0.398247	5.36775	NA	NA	0.83213	5.9409e-07	0.830919	1.29072e-07	0.690448	7.97245e-08	NA	NA	0.9324	3.868e-05	0.985818	2.11074e-05	0.955417	1.10201e-05	NA	NA
RNF123	7.0552e-07	4.96703e-05	4.95984	Breast_Mammary_Tissue	2.4682e-07	4.30906e-05	-5.1601	Cells_Cultured_fibroblasts	2.90559e-07	4.06249e-05	-5.12947	NA	NA	NA	1	1	1	0	3	-0.211971	-4.99313	0.213523	5.28016	0.311316	5.26198	NA	NA	0.83213	5.9409e-07	0.830919	1.29072e-07	0.75556	1.42514e-07	NA	NA	0.9324	3.868e-05	0.985818	2.11074e-05	0.96098	1.86802e-05	NA	NA
RNF123	7.0552e-07	4.96703e-05	4.95984	Breast_Mammary_Tissue	2.4682e-07	4.30906e-05	-5.1601	Cells_EBV-transformed_lymphocytes	2.90559e-07	3.29475e-05	5.12947	NA	NA	NA	1	1	1	0	3	-0.211971	-4.99313	0.213523	5.28016	-0.311316	-5.26198	NA	NA	0.83213	5.9409e-07	0.830919	1.29072e-07	0.75556	1.42514e-07	NA	NA	0.9324	3.868e-05	0.985818	2.11074e-05	0.959718	1.58284e-05	NA	NA
RNF123	7.0552e-07	4.96703e-05	4.95984	Breast_Mammary_Tissue	2.4682e-07	4.30906e-05	-5.1601	Colon_Sigmoid	2.90559e-07	3.80057e-05	-5.12947	NA	NA	NA	1	1	1	0	3	-0.211971	-4.99313	0.213523	5.28016	-0.178987	4.84228	NA	NA	0.83213	5.9409e-07	0.830919	1.29072e-07	0.857948	1.28359e-06	NA	NA	0.9324	3.868e-05	0.985818	2.11074e-05	0.981658	0.000123873	NA	NA
RNF123	7.0552e-07	4.96703e-05	4.95984	Breast_Mammary_Tissue	2.4682e-07	4.30906e-05	-5.1601	Colon_Transverse	1.77312e-07	2.71197e-05	-5.22167	NA	NA	NA	1	1	1	0	3	-0.211971	-4.99313	0.213523	5.28016	0.16094	5.33099	NA	NA	0.83213	5.9409e-07	0.830919	1.29072e-07	0.872141	9.76804e-08	NA	NA	0.9324	3.868e-05	0.985818	2.11074e-05	0.984116	1.45466e-05	NA	NA
RNF123	7.0552e-07	4.96703e-05	4.95984	Breast_Mammary_Tissue	2.4682e-07	4.30906e-05	-5.1601	Esophagus_Gastroesophageal_Junction	2.90559e-07	3.97355e-05	-5.12947	NA	NA	NA	1	1	1	0	3	-0.211971	-4.99313	0.213523	5.28016	-0.171662	4.92007	NA	NA	0.83213	5.9409e-07	0.830919	1.29072e-07	0.863703	8.65121e-07	NA	NA	0.9324	3.868e-05	0.985818	2.11074e-05	0.982857	8.73799e-05	NA	NA
RNF123	7.0552e-07	4.96703e-05	4.95984	Breast_Mammary_Tissue	2.4682e-07	4.30906e-05	-5.1601	Esophagus_Mucosa	7.71123e-05	0.00423679	3.9532	NA	NA	NA	1	1	1	0	3	-0.211971	-4.99313	0.213523	5.28016	0.500495	-3.92282	NA	NA	0.83213	5.9409e-07	0.830919	1.29072e-07	0.616726	8.75202e-05	NA	NA	0.9324	3.868e-05	0.985818	2.11074e-05	0.94368	0.00422769	NA	NA
RNF123	7.0552e-07	4.96703e-05	4.95984	Breast_Mammary_Tissue	2.4682e-07	4.30906e-05	-5.1601	Esophagus_Muscularis	2.90559e-07	3.81179e-05	5.12947	NA	NA	NA	1	1	1	0	3	-0.211971	-4.99313	0.213523	5.28016	-0.311316	-5.26198	NA	NA	0.83213	5.9409e-07	0.830919	1.29072e-07	0.75556	1.42514e-07	NA	NA	0.9324	3.868e-05	0.985818	2.11074e-05	0.966026	1.75002e-05	NA	NA
RNF123	7.0552e-07	4.96703e-05	4.95984	Breast_Mammary_Tissue	2.4682e-07	4.30906e-05	-5.1601	Heart_Atrial_Appendage	7.71123e-05	0.00459644	3.9532	NA	NA	NA	1	1	1	0	3	-0.211971	-4.99313	0.213523	5.28016	0.500495	-3.92282	NA	NA	0.83213	5.9409e-07	0.830919	1.29072e-07	0.616726	8.75202e-05	NA	NA	0.9324	3.868e-05	0.985818	2.11074e-05	0.947481	0.00463549	NA	NA
RNF123	7.0552e-07	4.96703e-05	4.95984	Breast_Mammary_Tissue	2.4682e-07	4.30906e-05	-5.1601	Heart_Left_Ventricle	2.90559e-07	4.50485e-05	-5.12947	NA	NA	NA	1	1	1	0	3	-0.211971	-4.99313	0.213523	5.28016	0.311316	5.26198	NA	NA	0.83213	5.9409e-07	0.830919	1.29072e-07	0.75556	1.42514e-07	NA	NA	0.9324	3.868e-05	0.985818	2.11074e-05	0.963839	2.03716e-05	NA	NA
RNF123	7.0552e-07	4.96703e-05	4.95984	Breast_Mammary_Tissue	2.4682e-07	4.30906e-05	-5.1601	Kidney_Cortex	7.71123e-05	0.00511647	3.9532	NA	NA	NA	1	1	1	0	3	-0.211971	-4.99313	0.213523	5.28016	0.500495	-3.92282	NA	NA	0.83213	5.9409e-07	0.830919	1.29072e-07	0.616726	8.75202e-05	NA	NA	0.9324	3.868e-05	0.985818	2.11074e-05	0.947406	0.00538612	NA	NA
RNF123	7.0552e-07	4.96703e-05	4.95984	Breast_Mammary_Tissue	2.4682e-07	4.30906e-05	-5.1601	Liver	1.83042e-07	3.33896e-05	-5.21578	NA	NA	NA	1	1	1	0	3	-0.211971	-4.99313	0.213523	5.28016	0.398247	5.36775	NA	NA	0.83213	5.9409e-07	0.830919	1.29072e-07	0.690448	7.97245e-08	NA	NA	0.9324	3.868e-05	0.985818	2.11074e-05	0.945748	1.29926e-05	NA	NA
RNF123	7.0552e-07	4.96703e-05	4.95984	Breast_Mammary_Tissue	2.4682e-07	4.30906e-05	-5.1601	Lung	1.77312e-07	2.6064e-05	-5.22167	NA	NA	NA	1	1	1	0	3	-0.211971	-4.99313	0.213523	5.28016	0.16094	5.33099	NA	NA	0.83213	5.9409e-07	0.830919	1.29072e-07	0.872141	9.76804e-08	NA	NA	0.9324	3.868e-05	0.985818	2.11074e-05	0.983169	1.41745e-05	NA	NA
RNF123	7.0552e-07	4.96703e-05	4.95984	Breast_Mammary_Tissue	2.4682e-07	4.30906e-05	-5.1601	Minor_Salivary_Gland	7.71123e-05	0.00412002	3.9532	NA	NA	NA	1	1	1	0	3	-0.211971	-4.99313	0.213523	5.28016	0.500495	-3.92282	NA	NA	0.83213	5.9409e-07	0.830919	1.29072e-07	0.616726	8.75202e-05	NA	NA	0.9324	3.868e-05	0.985818	2.11074e-05	0.94243	0.00438917	NA	NA
RNF123	7.0552e-07	4.96703e-05	4.95984	Breast_Mammary_Tissue	2.4682e-07	4.30906e-05	-5.1601	Muscle_Skeletal	2.90559e-07	4.14636e-05	-5.12947	NA	NA	NA	1	1	1	0	3	-0.211971	-4.99313	0.213523	5.28016	0.311316	5.26198	NA	NA	0.83213	5.9409e-07	0.830919	1.29072e-07	0.75556	1.42514e-07	NA	NA	0.9324	3.868e-05	0.985818	2.11074e-05	0.9602	2.02995e-05	NA	NA
RNF123	7.0552e-07	4.96703e-05	4.95984	Breast_Mammary_Tissue	2.4682e-07	4.30906e-05	-5.1601	Nerve_Tibial	1.83042e-07	2.71143e-05	-5.21578	NA	NA	NA	1	1	1	0	3	-0.211971	-4.99313	0.213523	5.28016	0.398247	5.36775	NA	NA	0.83213	5.9409e-07	0.830919	1.29072e-07	0.690448	7.97245e-08	NA	NA	0.9324	3.868e-05	0.985818	2.11074e-05	0.956912	1.15833e-05	NA	NA
RNF123	7.0552e-07	4.96703e-05	4.95984	Breast_Mammary_Tissue	2.4682e-07	4.30906e-05	-5.1601	Ovary	1.77312e-07	2.94869e-05	-5.22167	NA	NA	NA	1	1	1	0	3	-0.211971	-4.99313	0.213523	5.28016	0.16094	5.33099	NA	NA	0.83213	5.9409e-07	0.830919	1.29072e-07	0.872141	9.76804e-08	NA	NA	0.9324	3.868e-05	0.985818	2.11074e-05	0.984824	1.40544e-05	NA	NA
RNF123	7.0552e-07	4.96703e-05	4.95984	Breast_Mammary_Tissue	2.4682e-07	4.30906e-05	-5.1601	Pancreas	7.71123e-05	0.00437927	3.9532	NA	NA	NA	1	1	1	0	3	-0.211971	-4.99313	0.213523	5.28016	0.500495	-3.92282	NA	NA	0.83213	5.9409e-07	0.830919	1.29072e-07	0.616726	8.75202e-05	NA	NA	0.9324	3.868e-05	0.985818	2.11074e-05	0.942884	0.00441558	NA	NA
RNF123	7.0552e-07	4.96703e-05	4.95984	Breast_Mammary_Tissue	2.4682e-07	4.30906e-05	-5.1601	Pituitary	1.83042e-07	3.14231e-05	-5.21578	NA	NA	NA	1	1	1	0	3	-0.211971	-4.99313	0.213523	5.28016	0.398247	5.36775	NA	NA	0.83213	5.9409e-07	0.830919	1.29072e-07	0.690448	7.97245e-08	NA	NA	0.9324	3.868e-05	0.985818	2.11074e-05	0.96051	1.19142e-05	NA	NA
RNF123	7.0552e-07	4.96703e-05	4.95984	Breast_Mammary_Tissue	2.4682e-07	4.30906e-05	-5.1601	Prostate	1.83042e-07	2.75567e-05	-5.21578	NA	NA	NA	1	1	1	0	3	-0.211971	-4.99313	0.213523	5.28016	0.398247	5.36775	NA	NA	0.83213	5.9409e-07	0.830919	1.29072e-07	0.690448	7.97245e-08	NA	NA	0.9324	3.868e-05	0.985818	2.11074e-05	0.953837	1.14902e-05	NA	NA
RNF123	7.0552e-07	4.96703e-05	4.95984	Breast_Mammary_Tissue	2.4682e-07	4.30906e-05	-5.1601	Skin_Not_Sun_Exposed_Suprapubic	1.83042e-07	3.08583e-05	-5.21578	NA	NA	NA	1	1	1	0	3	-0.211971	-4.99313	0.213523	5.28016	0.398247	5.36775	NA	NA	0.83213	5.9409e-07	0.830919	1.29072e-07	0.690448	7.97245e-08	NA	NA	0.9324	3.868e-05	0.985818	2.11074e-05	0.957861	1.17943e-05	NA	NA
RNF123	7.0552e-07	4.96703e-05	4.95984	Breast_Mammary_Tissue	2.4682e-07	4.30906e-05	-5.1601	Skin_Sun_Exposed_Lower_leg	1.77312e-07	2.6501e-05	-5.22167	NA	NA	NA	1	1	1	0	3	-0.211971	-4.99313	0.213523	5.28016	0.16094	5.33099	NA	NA	0.83213	5.9409e-07	0.830919	1.29072e-07	0.872141	9.76804e-08	NA	NA	0.9324	3.868e-05	0.985818	2.11074e-05	0.985776	1.36753e-05	NA	NA
RNF123	7.0552e-07	4.96703e-05	4.95984	Breast_Mammary_Tissue	2.4682e-07	4.30906e-05	-5.1601	Small_Intestine_Terminal_Ileum	1.83042e-07	2.86365e-05	-5.21578	NA	NA	NA	1	1	1	0	3	-0.211971	-4.99313	0.213523	5.28016	0.398247	5.36775	NA	NA	0.83213	5.9409e-07	0.830919	1.29072e-07	0.690448	7.97245e-08	NA	NA	0.9324	3.868e-05	0.985818	2.11074e-05	0.957135	1.21356e-05	NA	NA
RNF123	7.0552e-07	4.96703e-05	4.95984	Breast_Mammary_Tissue	2.4682e-07	4.30906e-05	-5.1601	Spleen	2.90559e-07	4.06029e-05	-5.12947	NA	NA	NA	1	1	1	0	3	-0.211971	-4.99313	0.213523	5.28016	0.311316	5.26198	NA	NA	0.83213	5.9409e-07	0.830919	1.29072e-07	0.75556	1.42514e-07	NA	NA	0.9324	3.868e-05	0.985818	2.11074e-05	0.96246	1.81825e-05	NA	NA
RNF123	7.0552e-07	4.96703e-05	4.95984	Breast_Mammary_Tissue	2.4682e-07	4.30906e-05	-5.1601	Stomach	7.71123e-05	0.00440631	3.9532	NA	NA	NA	1	1	1	0	3	-0.211971	-4.99313	0.213523	5.28016	0.500495	-3.92282	NA	NA	0.83213	5.9409e-07	0.830919	1.29072e-07	0.616726	8.75202e-05	NA	NA	0.9324	3.868e-05	0.985818	2.11074e-05	0.946984	0.00459457	NA	NA
RNF123	7.0552e-07	4.96703e-05	4.95984	Breast_Mammary_Tissue	2.4682e-07	4.30906e-05	-5.1601	Testis	2.90559e-07	4.39928e-05	-5.12947	NA	NA	NA	1	1	1	0	3	-0.211971	-4.99313	0.213523	5.28016	0.311316	5.26198	NA	NA	0.83213	5.9409e-07	0.830919	1.29072e-07	0.75556	1.42514e-07	NA	NA	0.9324	3.868e-05	0.985818	2.11074e-05	0.970032	2.178e-05	NA	NA
RNF123	7.0552e-07	4.96703e-05	4.95984	Breast_Mammary_Tissue	2.4682e-07	4.30906e-05	-5.1601	Thyroid	1.83042e-07	2.78068e-05	-5.21578	NA	NA	NA	1	1	1	0	3	-0.211971	-4.99313	0.213523	5.28016	0.398247	5.36775	NA	NA	0.83213	5.9409e-07	0.830919	1.29072e-07	0.690448	7.97245e-08	NA	NA	0.9324	3.868e-05	0.985818	2.11074e-05	0.954443	1.1034e-05	NA	NA
RNF123	7.0552e-07	4.96703e-05	4.95984	Breast_Mammary_Tissue	2.4682e-07	4.30906e-05	-5.1601	Uterus	1.83042e-07	2.91117e-05	-5.21578	NA	NA	NA	1	1	1	0	3	-0.211971	-4.99313	0.213523	5.28016	0.398247	5.36775	NA	NA	0.83213	5.9409e-07	0.830919	1.29072e-07	0.690448	7.97245e-08	NA	NA	0.9324	3.868e-05	0.985818	2.11074e-05	0.956172	1.14958e-05	NA	NA
RNF123	7.0552e-07	4.96703e-05	4.95984	Breast_Mammary_Tissue	2.4682e-07	4.30906e-05	-5.1601	Vagina	1.77312e-07	2.86475e-05	-5.22167	NA	NA	NA	1	1	1	0	3	-0.211971	-4.99313	0.213523	5.28016	0.16094	5.33099	NA	NA	0.83213	5.9409e-07	0.830919	1.29072e-07	0.872141	9.76804e-08	NA	NA	0.9324	3.868e-05	0.985818	2.11074e-05	0.98331	1.45688e-05	NA	NA
RNF123	7.0552e-07	4.96703e-05	4.95984	Breast_Mammary_Tissue	2.4682e-07	4.30906e-05	-5.1601	Whole_Blood	1.83042e-07	2.71809e-05	-5.21578	NA	NA	NA	1	1	1	0	3	-0.211971	-4.99313	0.213523	5.28016	0.398247	5.36775	NA	NA	0.83213	5.9409e-07	0.830919	1.29072e-07	0.690448	7.97245e-08	NA	NA	0.9324	3.868e-05	0.985818	2.11074e-05	0.955701	1.09661e-05	NA	NA
RNF123	7.0552e-07	4.96703e-05	4.95984	Breast_Mammary_Tissue	2.4682e-07	4.30906e-05	-5.1601	smultixcan	1.71929e-07	2.44815e-05	-5.21463	NA	NA	NA	1	1	1	0	3	-0.211971	-4.99313	0.213523	5.28016	0.270417	5.34358	NA	NA	0.83213	5.9409e-07	0.830919	1.29072e-07	0.785679	8.471e-08	NA	NA	0.9324	3.868e-05	0.985818	2.11074e-05	0.969451	1.18227e-05	NA	NA
RNF123	7.0552e-07	4.96703e-05	4.95984	Cells_Cultured_fibroblasts	2.4682e-07	4.07793e-05	-5.1601	Adipose_Subcutaneous	1.77312e-07	2.76597e-05	-5.22167	NA	NA	NA	1	1	1	0	3	-0.211971	-4.99313	0.213523	5.28016	0.16094	5.33099	NA	NA	0.83213	5.9409e-07	0.830919	1.29072e-07	0.872141	9.76804e-08	NA	NA	0.9324	3.868e-05	0.980747	2.01107e-05	0.983162	1.39973e-05	NA	NA
RNF123	7.0552e-07	4.96703e-05	4.95984	Cells_Cultured_fibroblasts	2.4682e-07	4.07793e-05	-5.1601	Adipose_Visceral_Omentum	1.77312e-07	2.71911e-05	-5.22167	NA	NA	NA	1	1	1	0	3	-0.211971	-4.99313	0.213523	5.28016	0.16094	5.33099	NA	NA	0.83213	5.9409e-07	0.830919	1.29072e-07	0.872141	9.76804e-08	NA	NA	0.9324	3.868e-05	0.980747	2.01107e-05	0.98156	1.36877e-05	NA	NA
RNF123	7.0552e-07	4.96703e-05	4.95984	Cells_Cultured_fibroblasts	2.4682e-07	4.07793e-05	-5.1601	Adrenal_Gland	1.83042e-07	2.90979e-05	-5.21578	NA	NA	NA	1	1	1	0	3	-0.211971	-4.99313	0.213523	5.28016	0.398247	5.36775	NA	NA	0.83213	5.9409e-07	0.830919	1.29072e-07	0.690448	7.97245e-08	NA	NA	0.9324	3.868e-05	0.980747	2.01107e-05	0.9516	1.17972e-05	NA	NA
RNF123	7.0552e-07	4.96703e-05	4.95984	Cells_Cultured_fibroblasts	2.4682e-07	4.07793e-05	-5.1601	Artery_Aorta	2.90559e-07	3.74751e-05	5.12947	NA	NA	NA	1	1	1	0	3	-0.211971	-4.99313	0.213523	5.28016	-0.311316	-5.26198	NA	NA	0.83213	5.9409e-07	0.830919	1.29072e-07	0.75556	1.42514e-07	NA	NA	0.9324	3.868e-05	0.980747	2.01107e-05	0.96282	1.78026e-05	NA	NA
RNF123	7.0552e-07	4.96703e-05	4.95984	Cells_Cultured_fibroblasts	2.4682e-07	4.07793e-05	-5.1601	Artery_Coronary	2.90559e-07	4.23377e-05	5.12947	NA	NA	NA	1	1	1	0	3	-0.211971	-4.99313	0.213523	5.28016	-0.311316	-5.26198	NA	NA	0.83213	5.9409e-07	0.830919	1.29072e-07	0.75556	1.42514e-07	NA	NA	0.9324	3.868e-05	0.980747	2.01107e-05	0.957687	1.9503e-05	NA	NA
RNF123	7.0552e-07	4.96703e-05	4.95984	Cells_Cultured_fibroblasts	2.4682e-07	4.07793e-05	-5.1601	Artery_Tibial	7.71123e-05	0.0039485	3.9532	NA	NA	NA	1	1	1	0	3	-0.211971	-4.99313	0.213523	5.28016	0.500495	-3.92282	NA	NA	0.83213	5.9409e-07	0.830919	1.29072e-07	0.616726	8.75202e-05	NA	NA	0.9324	3.868e-05	0.980747	2.01107e-05	0.942424	0.00413052	NA	NA
RNF123	7.0552e-07	4.96703e-05	4.95984	Cells_Cultured_fibroblasts	2.4682e-07	4.07793e-05	-5.1601	Brain_Anterior_cingulate_cortex_BA24	7.71123e-05	0.00487197	3.9532	NA	NA	NA	1	1	1	0	3	-0.211971	-4.99313	0.213523	5.28016	0.500495	-3.92282	NA	NA	0.83213	5.9409e-07	0.830919	1.29072e-07	0.616726	8.75202e-05	NA	NA	0.9324	3.868e-05	0.980747	2.01107e-05	0.939682	0.00508967	NA	NA
RNF123	7.0552e-07	4.96703e-05	4.95984	Cells_Cultured_fibroblasts	2.4682e-07	4.07793e-05	-5.1601	Brain_Caudate_basal_ganglia	1.83042e-07	3.30438e-05	-5.21578	NA	NA	NA	1	1	1	0	3	-0.211971	-4.99313	0.213523	5.28016	0.398247	5.36775	NA	NA	0.83213	5.9409e-07	0.830919	1.29072e-07	0.690448	7.97245e-08	NA	NA	0.9324	3.868e-05	0.980747	2.01107e-05	0.956278	1.1995e-05	NA	NA
RNF123	7.0552e-07	4.96703e-05	4.95984	Cells_Cultured_fibroblasts	2.4682e-07	4.07793e-05	-5.1601	Brain_Cerebellar_Hemisphere	1.77312e-07	2.7288e-05	5.22167	NA	NA	NA	1	1	1	0	3	-0.211971	-4.99313	0.213523	5.28016	-0.16094	-5.33099	NA	NA	0.83213	5.9409e-07	0.830919	1.29072e-07	0.872141	9.76804e-08	NA	NA	0.9324	3.868e-05	0.980747	2.01107e-05	0.986582	1.30846e-05	NA	NA
RNF123	7.0552e-07	4.96703e-05	4.95984	Cells_Cultured_fibroblasts	2.4682e-07	4.07793e-05	-5.1601	Brain_Cerebellum	1.77312e-07	2.80216e-05	5.22167	NA	NA	NA	1	1	1	0	3	-0.211971	-4.99313	0.213523	5.28016	-0.16094	-5.33099	NA	NA	0.83213	5.9409e-07	0.830919	1.29072e-07	0.872141	9.76804e-08	NA	NA	0.9324	3.868e-05	0.980747	2.01107e-05	0.983979	1.32041e-05	NA	NA
RNF123	7.0552e-07	4.96703e-05	4.95984	Cells_Cultured_fibroblasts	2.4682e-07	4.07793e-05	-5.1601	Brain_Cortex	1.77312e-07	2.85963e-05	-5.22167	NA	NA	NA	1	1	1	0	3	-0.211971	-4.99313	0.213523	5.28016	0.16094	5.33099	NA	NA	0.83213	5.9409e-07	0.830919	1.29072e-07	0.872141	9.76804e-08	NA	NA	0.9324	3.868e-05	0.980747	2.01107e-05	0.983683	1.35372e-05	NA	NA
RNF123	7.0552e-07	4.96703e-05	4.95984	Cells_Cultured_fibroblasts	2.4682e-07	4.07793e-05	-5.1601	Brain_Frontal_Cortex_BA9	1.77312e-07	2.93895e-05	-5.22167	NA	NA	NA	1	1	1	0	3	-0.211971	-4.99313	0.213523	5.28016	0.16094	5.33099	NA	NA	0.83213	5.9409e-07	0.830919	1.29072e-07	0.872141	9.76804e-08	NA	NA	0.9324	3.868e-05	0.980747	2.01107e-05	0.982883	1.4175e-05	NA	NA
RNF123	7.0552e-07	4.96703e-05	4.95984	Cells_Cultured_fibroblasts	2.4682e-07	4.07793e-05	-5.1601	Brain_Hippocampus	7.71123e-05	0.00545993	3.9532	NA	NA	NA	1	1	1	0	3	-0.211971	-4.99313	0.213523	5.28016	0.500495	-3.92282	NA	NA	0.83213	5.9409e-07	0.830919	1.29072e-07	0.616726	8.75202e-05	NA	NA	0.9324	3.868e-05	0.980747	2.01107e-05	0.950371	0.00525541	NA	NA
RNF123	7.0552e-07	4.96703e-05	4.95984	Cells_Cultured_fibroblasts	2.4682e-07	4.07793e-05	-5.1601	Brain_Hypothalamus	1.77312e-07	3.4434e-05	-5.22167	NA	NA	NA	1	1	1	0	3	-0.211971	-4.99313	0.213523	5.28016	0.16094	5.33099	NA	NA	0.83213	5.9409e-07	0.830919	1.29072e-07	0.872141	9.76804e-08	NA	NA	0.9324	3.868e-05	0.980747	2.01107e-05	0.984471	1.56236e-05	NA	NA
RNF123	7.0552e-07	4.96703e-05	4.95984	Cells_Cultured_fibroblasts	2.4682e-07	4.07793e-05	-5.1601	Brain_Nucleus_accumbens_basal_ganglia	1.83042e-07	3.05463e-05	-5.21578	NA	NA	NA	1	1	1	0	3	-0.211971	-4.99313	0.213523	5.28016	0.398247	5.36775	NA	NA	0.83213	5.9409e-07	0.830919	1.29072e-07	0.690448	7.97245e-08	NA	NA	0.9324	3.868e-05	0.980747	2.01107e-05	0.954343	1.22418e-05	NA	NA
RNF123	7.0552e-07	4.96703e-05	4.95984	Cells_Cultured_fibroblasts	2.4682e-07	4.07793e-05	-5.1601	Brain_Putamen_basal_ganglia	7.71123e-05	0.00489502	3.9532	NA	NA	NA	1	1	1	0	3	-0.211971	-4.99313	0.213523	5.28016	0.500495	-3.92282	NA	NA	0.83213	5.9409e-07	0.830919	1.29072e-07	0.616726	8.75202e-05	NA	NA	0.9324	3.868e-05	0.980747	2.01107e-05	0.945279	0.00502177	NA	NA
RNF123	7.0552e-07	4.96703e-05	4.95984	Cells_Cultured_fibroblasts	2.4682e-07	4.07793e-05	-5.1601	Breast_Mammary_Tissue	1.83042e-07	2.614e-05	-5.21578	NA	NA	NA	1	1	1	0	3	-0.211971	-4.99313	0.213523	5.28016	0.398247	5.36775	NA	NA	0.83213	5.9409e-07	0.830919	1.29072e-07	0.690448	7.97245e-08	NA	NA	0.9324	3.868e-05	0.980747	2.01107e-05	0.955417	1.10201e-05	NA	NA
RNF123	7.0552e-07	4.96703e-05	4.95984	Cells_Cultured_fibroblasts	2.4682e-07	4.07793e-05	-5.1601	Cells_Cultured_fibroblasts	2.90559e-07	4.06249e-05	-5.12947	NA	NA	NA	1	1	1	0	3	-0.211971	-4.99313	0.213523	5.28016	0.311316	5.26198	NA	NA	0.83213	5.9409e-07	0.830919	1.29072e-07	0.75556	1.42514e-07	NA	NA	0.9324	3.868e-05	0.980747	2.01107e-05	0.96098	1.86802e-05	NA	NA
RNF123	7.0552e-07	4.96703e-05	4.95984	Cells_Cultured_fibroblasts	2.4682e-07	4.07793e-05	-5.1601	Cells_EBV-transformed_lymphocytes	2.90559e-07	3.29475e-05	5.12947	NA	NA	NA	1	1	1	0	3	-0.211971	-4.99313	0.213523	5.28016	-0.311316	-5.26198	NA	NA	0.83213	5.9409e-07	0.830919	1.29072e-07	0.75556	1.42514e-07	NA	NA	0.9324	3.868e-05	0.980747	2.01107e-05	0.959718	1.58284e-05	NA	NA
RNF123	7.0552e-07	4.96703e-05	4.95984	Cells_Cultured_fibroblasts	2.4682e-07	4.07793e-05	-5.1601	Colon_Sigmoid	2.90559e-07	3.80057e-05	-5.12947	NA	NA	NA	1	1	1	0	3	-0.211971	-4.99313	0.213523	5.28016	-0.178987	4.84228	NA	NA	0.83213	5.9409e-07	0.830919	1.29072e-07	0.857948	1.28359e-06	NA	NA	0.9324	3.868e-05	0.980747	2.01107e-05	0.981658	0.000123873	NA	NA
RNF123	7.0552e-07	4.96703e-05	4.95984	Cells_Cultured_fibroblasts	2.4682e-07	4.07793e-05	-5.1601	Colon_Transverse	1.77312e-07	2.71197e-05	-5.22167	NA	NA	NA	1	1	1	0	3	-0.211971	-4.99313	0.213523	5.28016	0.16094	5.33099	NA	NA	0.83213	5.9409e-07	0.830919	1.29072e-07	0.872141	9.76804e-08	NA	NA	0.9324	3.868e-05	0.980747	2.01107e-05	0.984116	1.45466e-05	NA	NA
RNF123	7.0552e-07	4.96703e-05	4.95984	Cells_Cultured_fibroblasts	2.4682e-07	4.07793e-05	-5.1601	Esophagus_Gastroesophageal_Junction	2.90559e-07	3.97355e-05	-5.12947	NA	NA	NA	1	1	1	0	3	-0.211971	-4.99313	0.213523	5.28016	-0.171662	4.92007	NA	NA	0.83213	5.9409e-07	0.830919	1.29072e-07	0.863703	8.65121e-07	NA	NA	0.9324	3.868e-05	0.980747	2.01107e-05	0.982857	8.73799e-05	NA	NA
RNF123	7.0552e-07	4.96703e-05	4.95984	Cells_Cultured_fibroblasts	2.4682e-07	4.07793e-05	-5.1601	Esophagus_Mucosa	7.71123e-05	0.00423679	3.9532	NA	NA	NA	1	1	1	0	3	-0.211971	-4.99313	0.213523	5.28016	0.500495	-3.92282	NA	NA	0.83213	5.9409e-07	0.830919	1.29072e-07	0.616726	8.75202e-05	NA	NA	0.9324	3.868e-05	0.980747	2.01107e-05	0.94368	0.00422769	NA	NA
RNF123	7.0552e-07	4.96703e-05	4.95984	Cells_Cultured_fibroblasts	2.4682e-07	4.07793e-05	-5.1601	Esophagus_Muscularis	2.90559e-07	3.81179e-05	5.12947	NA	NA	NA	1	1	1	0	3	-0.211971	-4.99313	0.213523	5.28016	-0.311316	-5.26198	NA	NA	0.83213	5.9409e-07	0.830919	1.29072e-07	0.75556	1.42514e-07	NA	NA	0.9324	3.868e-05	0.980747	2.01107e-05	0.966026	1.75002e-05	NA	NA
RNF123	7.0552e-07	4.96703e-05	4.95984	Cells_Cultured_fibroblasts	2.4682e-07	4.07793e-05	-5.1601	Heart_Atrial_Appendage	7.71123e-05	0.00459644	3.9532	NA	NA	NA	1	1	1	0	3	-0.211971	-4.99313	0.213523	5.28016	0.500495	-3.92282	NA	NA	0.83213	5.9409e-07	0.830919	1.29072e-07	0.616726	8.75202e-05	NA	NA	0.9324	3.868e-05	0.980747	2.01107e-05	0.947481	0.00463549	NA	NA
RNF123	7.0552e-07	4.96703e-05	4.95984	Cells_Cultured_fibroblasts	2.4682e-07	4.07793e-05	-5.1601	Heart_Left_Ventricle	2.90559e-07	4.50485e-05	-5.12947	NA	NA	NA	1	1	1	0	3	-0.211971	-4.99313	0.213523	5.28016	0.311316	5.26198	NA	NA	0.83213	5.9409e-07	0.830919	1.29072e-07	0.75556	1.42514e-07	NA	NA	0.9324	3.868e-05	0.980747	2.01107e-05	0.963839	2.03716e-05	NA	NA
RNF123	7.0552e-07	4.96703e-05	4.95984	Cells_Cultured_fibroblasts	2.4682e-07	4.07793e-05	-5.1601	Kidney_Cortex	7.71123e-05	0.00511647	3.9532	NA	NA	NA	1	1	1	0	3	-0.211971	-4.99313	0.213523	5.28016	0.500495	-3.92282	NA	NA	0.83213	5.9409e-07	0.830919	1.29072e-07	0.616726	8.75202e-05	NA	NA	0.9324	3.868e-05	0.980747	2.01107e-05	0.947406	0.00538612	NA	NA
RNF123	7.0552e-07	4.96703e-05	4.95984	Cells_Cultured_fibroblasts	2.4682e-07	4.07793e-05	-5.1601	Liver	1.83042e-07	3.33896e-05	-5.21578	NA	NA	NA	1	1	1	0	3	-0.211971	-4.99313	0.213523	5.28016	0.398247	5.36775	NA	NA	0.83213	5.9409e-07	0.830919	1.29072e-07	0.690448	7.97245e-08	NA	NA	0.9324	3.868e-05	0.980747	2.01107e-05	0.945748	1.29926e-05	NA	NA
RNF123	7.0552e-07	4.96703e-05	4.95984	Cells_Cultured_fibroblasts	2.4682e-07	4.07793e-05	-5.1601	Lung	1.77312e-07	2.6064e-05	-5.22167	NA	NA	NA	1	1	1	0	3	-0.211971	-4.99313	0.213523	5.28016	0.16094	5.33099	NA	NA	0.83213	5.9409e-07	0.830919	1.29072e-07	0.872141	9.76804e-08	NA	NA	0.9324	3.868e-05	0.980747	2.01107e-05	0.983169	1.41745e-05	NA	NA
RNF123	7.0552e-07	4.96703e-05	4.95984	Cells_Cultured_fibroblasts	2.4682e-07	4.07793e-05	-5.1601	Minor_Salivary_Gland	7.71123e-05	0.00412002	3.9532	NA	NA	NA	1	1	1	0	3	-0.211971	-4.99313	0.213523	5.28016	0.500495	-3.92282	NA	NA	0.83213	5.9409e-07	0.830919	1.29072e-07	0.616726	8.75202e-05	NA	NA	0.9324	3.868e-05	0.980747	2.01107e-05	0.94243	0.00438917	NA	NA
RNF123	7.0552e-07	4.96703e-05	4.95984	Cells_Cultured_fibroblasts	2.4682e-07	4.07793e-05	-5.1601	Muscle_Skeletal	2.90559e-07	4.14636e-05	-5.12947	NA	NA	NA	1	1	1	0	3	-0.211971	-4.99313	0.213523	5.28016	0.311316	5.26198	NA	NA	0.83213	5.9409e-07	0.830919	1.29072e-07	0.75556	1.42514e-07	NA	NA	0.9324	3.868e-05	0.980747	2.01107e-05	0.9602	2.02995e-05	NA	NA
RNF123	7.0552e-07	4.96703e-05	4.95984	Cells_Cultured_fibroblasts	2.4682e-07	4.07793e-05	-5.1601	Nerve_Tibial	1.83042e-07	2.71143e-05	-5.21578	NA	NA	NA	1	1	1	0	3	-0.211971	-4.99313	0.213523	5.28016	0.398247	5.36775	NA	NA	0.83213	5.9409e-07	0.830919	1.29072e-07	0.690448	7.97245e-08	NA	NA	0.9324	3.868e-05	0.980747	2.01107e-05	0.956912	1.15833e-05	NA	NA
RNF123	7.0552e-07	4.96703e-05	4.95984	Cells_Cultured_fibroblasts	2.4682e-07	4.07793e-05	-5.1601	Ovary	1.77312e-07	2.94869e-05	-5.22167	NA	NA	NA	1	1	1	0	3	-0.211971	-4.99313	0.213523	5.28016	0.16094	5.33099	NA	NA	0.83213	5.9409e-07	0.830919	1.29072e-07	0.872141	9.76804e-08	NA	NA	0.9324	3.868e-05	0.980747	2.01107e-05	0.984824	1.40544e-05	NA	NA
RNF123	7.0552e-07	4.96703e-05	4.95984	Cells_Cultured_fibroblasts	2.4682e-07	4.07793e-05	-5.1601	Pancreas	7.71123e-05	0.00437927	3.9532	NA	NA	NA	1	1	1	0	3	-0.211971	-4.99313	0.213523	5.28016	0.500495	-3.92282	NA	NA	0.83213	5.9409e-07	0.830919	1.29072e-07	0.616726	8.75202e-05	NA	NA	0.9324	3.868e-05	0.980747	2.01107e-05	0.942884	0.00441558	NA	NA
RNF123	7.0552e-07	4.96703e-05	4.95984	Cells_Cultured_fibroblasts	2.4682e-07	4.07793e-05	-5.1601	Pituitary	1.83042e-07	3.14231e-05	-5.21578	NA	NA	NA	1	1	1	0	3	-0.211971	-4.99313	0.213523	5.28016	0.398247	5.36775	NA	NA	0.83213	5.9409e-07	0.830919	1.29072e-07	0.690448	7.97245e-08	NA	NA	0.9324	3.868e-05	0.980747	2.01107e-05	0.96051	1.19142e-05	NA	NA
RNF123	7.0552e-07	4.96703e-05	4.95984	Cells_Cultured_fibroblasts	2.4682e-07	4.07793e-05	-5.1601	Prostate	1.83042e-07	2.75567e-05	-5.21578	NA	NA	NA	1	1	1	0	3	-0.211971	-4.99313	0.213523	5.28016	0.398247	5.36775	NA	NA	0.83213	5.9409e-07	0.830919	1.29072e-07	0.690448	7.97245e-08	NA	NA	0.9324	3.868e-05	0.980747	2.01107e-05	0.953837	1.14902e-05	NA	NA
RNF123	7.0552e-07	4.96703e-05	4.95984	Cells_Cultured_fibroblasts	2.4682e-07	4.07793e-05	-5.1601	Skin_Not_Sun_Exposed_Suprapubic	1.83042e-07	3.08583e-05	-5.21578	NA	NA	NA	1	1	1	0	3	-0.211971	-4.99313	0.213523	5.28016	0.398247	5.36775	NA	NA	0.83213	5.9409e-07	0.830919	1.29072e-07	0.690448	7.97245e-08	NA	NA	0.9324	3.868e-05	0.980747	2.01107e-05	0.957861	1.17943e-05	NA	NA
RNF123	7.0552e-07	4.96703e-05	4.95984	Cells_Cultured_fibroblasts	2.4682e-07	4.07793e-05	-5.1601	Skin_Sun_Exposed_Lower_leg	1.77312e-07	2.6501e-05	-5.22167	NA	NA	NA	1	1	1	0	3	-0.211971	-4.99313	0.213523	5.28016	0.16094	5.33099	NA	NA	0.83213	5.9409e-07	0.830919	1.29072e-07	0.872141	9.76804e-08	NA	NA	0.9324	3.868e-05	0.980747	2.01107e-05	0.985776	1.36753e-05	NA	NA
RNF123	7.0552e-07	4.96703e-05	4.95984	Cells_Cultured_fibroblasts	2.4682e-07	4.07793e-05	-5.1601	Small_Intestine_Terminal_Ileum	1.83042e-07	2.86365e-05	-5.21578	NA	NA	NA	1	1	1	0	3	-0.211971	-4.99313	0.213523	5.28016	0.398247	5.36775	NA	NA	0.83213	5.9409e-07	0.830919	1.29072e-07	0.690448	7.97245e-08	NA	NA	0.9324	3.868e-05	0.980747	2.01107e-05	0.957135	1.21356e-05	NA	NA
RNF123	7.0552e-07	4.96703e-05	4.95984	Cells_Cultured_fibroblasts	2.4682e-07	4.07793e-05	-5.1601	Spleen	2.90559e-07	4.06029e-05	-5.12947	NA	NA	NA	1	1	1	0	3	-0.211971	-4.99313	0.213523	5.28016	0.311316	5.26198	NA	NA	0.83213	5.9409e-07	0.830919	1.29072e-07	0.75556	1.42514e-07	NA	NA	0.9324	3.868e-05	0.980747	2.01107e-05	0.96246	1.81825e-05	NA	NA
RNF123	7.0552e-07	4.96703e-05	4.95984	Cells_Cultured_fibroblasts	2.4682e-07	4.07793e-05	-5.1601	Stomach	7.71123e-05	0.00440631	3.9532	NA	NA	NA	1	1	1	0	3	-0.211971	-4.99313	0.213523	5.28016	0.500495	-3.92282	NA	NA	0.83213	5.9409e-07	0.830919	1.29072e-07	0.616726	8.75202e-05	NA	NA	0.9324	3.868e-05	0.980747	2.01107e-05	0.946984	0.00459457	NA	NA
RNF123	7.0552e-07	4.96703e-05	4.95984	Cells_Cultured_fibroblasts	2.4682e-07	4.07793e-05	-5.1601	Testis	2.90559e-07	4.39928e-05	-5.12947	NA	NA	NA	1	1	1	0	3	-0.211971	-4.99313	0.213523	5.28016	0.311316	5.26198	NA	NA	0.83213	5.9409e-07	0.830919	1.29072e-07	0.75556	1.42514e-07	NA	NA	0.9324	3.868e-05	0.980747	2.01107e-05	0.970032	2.178e-05	NA	NA
RNF123	7.0552e-07	4.96703e-05	4.95984	Cells_Cultured_fibroblasts	2.4682e-07	4.07793e-05	-5.1601	Thyroid	1.83042e-07	2.78068e-05	-5.21578	NA	NA	NA	1	1	1	0	3	-0.211971	-4.99313	0.213523	5.28016	0.398247	5.36775	NA	NA	0.83213	5.9409e-07	0.830919	1.29072e-07	0.690448	7.97245e-08	NA	NA	0.9324	3.868e-05	0.980747	2.01107e-05	0.954443	1.1034e-05	NA	NA
RNF123	7.0552e-07	4.96703e-05	4.95984	Cells_Cultured_fibroblasts	2.4682e-07	4.07793e-05	-5.1601	Uterus	1.83042e-07	2.91117e-05	-5.21578	NA	NA	NA	1	1	1	0	3	-0.211971	-4.99313	0.213523	5.28016	0.398247	5.36775	NA	NA	0.83213	5.9409e-07	0.830919	1.29072e-07	0.690448	7.97245e-08	NA	NA	0.9324	3.868e-05	0.980747	2.01107e-05	0.956172	1.14958e-05	NA	NA
RNF123	7.0552e-07	4.96703e-05	4.95984	Cells_Cultured_fibroblasts	2.4682e-07	4.07793e-05	-5.1601	Vagina	1.77312e-07	2.86475e-05	-5.22167	NA	NA	NA	1	1	1	0	3	-0.211971	-4.99313	0.213523	5.28016	0.16094	5.33099	NA	NA	0.83213	5.9409e-07	0.830919	1.29072e-07	0.872141	9.76804e-08	NA	NA	0.9324	3.868e-05	0.980747	2.01107e-05	0.98331	1.45688e-05	NA	NA
RNF123	7.0552e-07	4.96703e-05	4.95984	Cells_Cultured_fibroblasts	2.4682e-07	4.07793e-05	-5.1601	Whole_Blood	1.83042e-07	2.71809e-05	-5.21578	NA	NA	NA	1	1	1	0	3	-0.211971	-4.99313	0.213523	5.28016	0.398247	5.36775	NA	NA	0.83213	5.9409e-07	0.830919	1.29072e-07	0.690448	7.97245e-08	NA	NA	0.9324	3.868e-05	0.980747	2.01107e-05	0.955701	1.09661e-05	NA	NA
RNF123	7.0552e-07	4.96703e-05	4.95984	Cells_Cultured_fibroblasts	2.4682e-07	4.07793e-05	-5.1601	smultixcan	1.71929e-07	2.44815e-05	-5.21463	NA	NA	NA	1	1	1	0	3	-0.211971	-4.99313	0.213523	5.28016	0.270417	5.34358	NA	NA	0.83213	5.9409e-07	0.830919	1.29072e-07	0.785679	8.471e-08	NA	NA	0.9324	3.868e-05	0.980747	2.01107e-05	0.969451	1.18227e-05	NA	NA
RNF123	7.0552e-07	4.96703e-05	4.95984	Cells_EBV-transformed_lymphocytes	2.90559e-07	4.4165e-05	-5.12947	Adipose_Subcutaneous	1.77312e-07	2.76597e-05	-5.22167	NA	NA	NA	1	1	1	0	3	-0.211971	-4.99313	0.311316	5.26198	0.16094	5.33099	NA	NA	0.83213	5.9409e-07	0.75556	1.42514e-07	0.872141	9.76804e-08	NA	NA	0.9324	3.868e-05	0.970555	2.12489e-05	0.983162	1.39973e-05	NA	NA
RNF123	7.0552e-07	4.96703e-05	4.95984	Cells_EBV-transformed_lymphocytes	2.90559e-07	4.4165e-05	-5.12947	Adipose_Visceral_Omentum	1.77312e-07	2.71911e-05	-5.22167	NA	NA	NA	1	1	1	0	3	-0.211971	-4.99313	0.311316	5.26198	0.16094	5.33099	NA	NA	0.83213	5.9409e-07	0.75556	1.42514e-07	0.872141	9.76804e-08	NA	NA	0.9324	3.868e-05	0.970555	2.12489e-05	0.98156	1.36877e-05	NA	NA
RNF123	7.0552e-07	4.96703e-05	4.95984	Cells_EBV-transformed_lymphocytes	2.90559e-07	4.4165e-05	-5.12947	Adrenal_Gland	1.83042e-07	2.90979e-05	-5.21578	NA	NA	NA	1	1	1	0	3	-0.211971	-4.99313	0.311316	5.26198	0.398247	5.36775	NA	NA	0.83213	5.9409e-07	0.75556	1.42514e-07	0.690448	7.97245e-08	NA	NA	0.9324	3.868e-05	0.970555	2.12489e-05	0.9516	1.17972e-05	NA	NA
RNF123	7.0552e-07	4.96703e-05	4.95984	Cells_EBV-transformed_lymphocytes	2.90559e-07	4.4165e-05	-5.12947	Artery_Aorta	2.90559e-07	3.74751e-05	5.12947	NA	NA	NA	1	1	1	0	3	-0.211971	-4.99313	0.311316	5.26198	-0.311316	-5.26198	NA	NA	0.83213	5.9409e-07	0.75556	1.42514e-07	0.75556	1.42514e-07	NA	NA	0.9324	3.868e-05	0.970555	2.12489e-05	0.96282	1.78026e-05	NA	NA
RNF123	7.0552e-07	4.96703e-05	4.95984	Cells_EBV-transformed_lymphocytes	2.90559e-07	4.4165e-05	-5.12947	Artery_Coronary	2.90559e-07	4.23377e-05	5.12947	NA	NA	NA	1	1	1	0	3	-0.211971	-4.99313	0.311316	5.26198	-0.311316	-5.26198	NA	NA	0.83213	5.9409e-07	0.75556	1.42514e-07	0.75556	1.42514e-07	NA	NA	0.9324	3.868e-05	0.970555	2.12489e-05	0.957687	1.9503e-05	NA	NA
RNF123	7.0552e-07	4.96703e-05	4.95984	Cells_EBV-transformed_lymphocytes	2.90559e-07	4.4165e-05	-5.12947	Artery_Tibial	7.71123e-05	0.0039485	3.9532	NA	NA	NA	1	1	1	0	3	-0.211971	-4.99313	0.311316	5.26198	0.500495	-3.92282	NA	NA	0.83213	5.9409e-07	0.75556	1.42514e-07	0.616726	8.75202e-05	NA	NA	0.9324	3.868e-05	0.970555	2.12489e-05	0.942424	0.00413052	NA	NA
RNF123	7.0552e-07	4.96703e-05	4.95984	Cells_EBV-transformed_lymphocytes	2.90559e-07	4.4165e-05	-5.12947	Brain_Anterior_cingulate_cortex_BA24	7.71123e-05	0.00487197	3.9532	NA	NA	NA	1	1	1	0	3	-0.211971	-4.99313	0.311316	5.26198	0.500495	-3.92282	NA	NA	0.83213	5.9409e-07	0.75556	1.42514e-07	0.616726	8.75202e-05	NA	NA	0.9324	3.868e-05	0.970555	2.12489e-05	0.939682	0.00508967	NA	NA
RNF123	7.0552e-07	4.96703e-05	4.95984	Cells_EBV-transformed_lymphocytes	2.90559e-07	4.4165e-05	-5.12947	Brain_Caudate_basal_ganglia	1.83042e-07	3.30438e-05	-5.21578	NA	NA	NA	1	1	1	0	3	-0.211971	-4.99313	0.311316	5.26198	0.398247	5.36775	NA	NA	0.83213	5.9409e-07	0.75556	1.42514e-07	0.690448	7.97245e-08	NA	NA	0.9324	3.868e-05	0.970555	2.12489e-05	0.956278	1.1995e-05	NA	NA
RNF123	7.0552e-07	4.96703e-05	4.95984	Cells_EBV-transformed_lymphocytes	2.90559e-07	4.4165e-05	-5.12947	Brain_Cerebellar_Hemisphere	1.77312e-07	2.7288e-05	5.22167	NA	NA	NA	1	1	1	0	3	-0.211971	-4.99313	0.311316	5.26198	-0.16094	-5.33099	NA	NA	0.83213	5.9409e-07	0.75556	1.42514e-07	0.872141	9.76804e-08	NA	NA	0.9324	3.868e-05	0.970555	2.12489e-05	0.986582	1.30846e-05	NA	NA
RNF123	7.0552e-07	4.96703e-05	4.95984	Cells_EBV-transformed_lymphocytes	2.90559e-07	4.4165e-05	-5.12947	Brain_Cerebellum	1.77312e-07	2.80216e-05	5.22167	NA	NA	NA	1	1	1	0	3	-0.211971	-4.99313	0.311316	5.26198	-0.16094	-5.33099	NA	NA	0.83213	5.9409e-07	0.75556	1.42514e-07	0.872141	9.76804e-08	NA	NA	0.9324	3.868e-05	0.970555	2.12489e-05	0.983979	1.32041e-05	NA	NA
RNF123	7.0552e-07	4.96703e-05	4.95984	Cells_EBV-transformed_lymphocytes	2.90559e-07	4.4165e-05	-5.12947	Brain_Cortex	1.77312e-07	2.85963e-05	-5.22167	NA	NA	NA	1	1	1	0	3	-0.211971	-4.99313	0.311316	5.26198	0.16094	5.33099	NA	NA	0.83213	5.9409e-07	0.75556	1.42514e-07	0.872141	9.76804e-08	NA	NA	0.9324	3.868e-05	0.970555	2.12489e-05	0.983683	1.35372e-05	NA	NA
RNF123	7.0552e-07	4.96703e-05	4.95984	Cells_EBV-transformed_lymphocytes	2.90559e-07	4.4165e-05	-5.12947	Brain_Frontal_Cortex_BA9	1.77312e-07	2.93895e-05	-5.22167	NA	NA	NA	1	1	1	0	3	-0.211971	-4.99313	0.311316	5.26198	0.16094	5.33099	NA	NA	0.83213	5.9409e-07	0.75556	1.42514e-07	0.872141	9.76804e-08	NA	NA	0.9324	3.868e-05	0.970555	2.12489e-05	0.982883	1.4175e-05	NA	NA
RNF123	7.0552e-07	4.96703e-05	4.95984	Cells_EBV-transformed_lymphocytes	2.90559e-07	4.4165e-05	-5.12947	Brain_Hippocampus	7.71123e-05	0.00545993	3.9532	NA	NA	NA	1	1	1	0	3	-0.211971	-4.99313	0.311316	5.26198	0.500495	-3.92282	NA	NA	0.83213	5.9409e-07	0.75556	1.42514e-07	0.616726	8.75202e-05	NA	NA	0.9324	3.868e-05	0.970555	2.12489e-05	0.950371	0.00525541	NA	NA
RNF123	7.0552e-07	4.96703e-05	4.95984	Cells_EBV-transformed_lymphocytes	2.90559e-07	4.4165e-05	-5.12947	Brain_Hypothalamus	1.77312e-07	3.4434e-05	-5.22167	NA	NA	NA	1	1	1	0	3	-0.211971	-4.99313	0.311316	5.26198	0.16094	5.33099	NA	NA	0.83213	5.9409e-07	0.75556	1.42514e-07	0.872141	9.76804e-08	NA	NA	0.9324	3.868e-05	0.970555	2.12489e-05	0.984471	1.56236e-05	NA	NA
RNF123	7.0552e-07	4.96703e-05	4.95984	Cells_EBV-transformed_lymphocytes	2.90559e-07	4.4165e-05	-5.12947	Brain_Nucleus_accumbens_basal_ganglia	1.83042e-07	3.05463e-05	-5.21578	NA	NA	NA	1	1	1	0	3	-0.211971	-4.99313	0.311316	5.26198	0.398247	5.36775	NA	NA	0.83213	5.9409e-07	0.75556	1.42514e-07	0.690448	7.97245e-08	NA	NA	0.9324	3.868e-05	0.970555	2.12489e-05	0.954343	1.22418e-05	NA	NA
RNF123	7.0552e-07	4.96703e-05	4.95984	Cells_EBV-transformed_lymphocytes	2.90559e-07	4.4165e-05	-5.12947	Brain_Putamen_basal_ganglia	7.71123e-05	0.00489502	3.9532	NA	NA	NA	1	1	1	0	3	-0.211971	-4.99313	0.311316	5.26198	0.500495	-3.92282	NA	NA	0.83213	5.9409e-07	0.75556	1.42514e-07	0.616726	8.75202e-05	NA	NA	0.9324	3.868e-05	0.970555	2.12489e-05	0.945279	0.00502177	NA	NA
RNF123	7.0552e-07	4.96703e-05	4.95984	Cells_EBV-transformed_lymphocytes	2.90559e-07	4.4165e-05	-5.12947	Breast_Mammary_Tissue	1.83042e-07	2.614e-05	-5.21578	NA	NA	NA	1	1	1	0	3	-0.211971	-4.99313	0.311316	5.26198	0.398247	5.36775	NA	NA	0.83213	5.9409e-07	0.75556	1.42514e-07	0.690448	7.97245e-08	NA	NA	0.9324	3.868e-05	0.970555	2.12489e-05	0.955417	1.10201e-05	NA	NA
RNF123	7.0552e-07	4.96703e-05	4.95984	Cells_EBV-transformed_lymphocytes	2.90559e-07	4.4165e-05	-5.12947	Cells_Cultured_fibroblasts	2.90559e-07	4.06249e-05	-5.12947	NA	NA	NA	1	1	1	0	3	-0.211971	-4.99313	0.311316	5.26198	0.311316	5.26198	NA	NA	0.83213	5.9409e-07	0.75556	1.42514e-07	0.75556	1.42514e-07	NA	NA	0.9324	3.868e-05	0.970555	2.12489e-05	0.96098	1.86802e-05	NA	NA
RNF123	7.0552e-07	4.96703e-05	4.95984	Cells_EBV-transformed_lymphocytes	2.90559e-07	4.4165e-05	-5.12947	Cells_EBV-transformed_lymphocytes	2.90559e-07	3.29475e-05	5.12947	NA	NA	NA	1	1	1	0	3	-0.211971	-4.99313	0.311316	5.26198	-0.311316	-5.26198	NA	NA	0.83213	5.9409e-07	0.75556	1.42514e-07	0.75556	1.42514e-07	NA	NA	0.9324	3.868e-05	0.970555	2.12489e-05	0.959718	1.58284e-05	NA	NA
RNF123	7.0552e-07	4.96703e-05	4.95984	Cells_EBV-transformed_lymphocytes	2.90559e-07	4.4165e-05	-5.12947	Colon_Sigmoid	2.90559e-07	3.80057e-05	-5.12947	NA	NA	NA	1	1	1	0	3	-0.211971	-4.99313	0.311316	5.26198	-0.178987	4.84228	NA	NA	0.83213	5.9409e-07	0.75556	1.42514e-07	0.857948	1.28359e-06	NA	NA	0.9324	3.868e-05	0.970555	2.12489e-05	0.981658	0.000123873	NA	NA
RNF123	7.0552e-07	4.96703e-05	4.95984	Cells_EBV-transformed_lymphocytes	2.90559e-07	4.4165e-05	-5.12947	Colon_Transverse	1.77312e-07	2.71197e-05	-5.22167	NA	NA	NA	1	1	1	0	3	-0.211971	-4.99313	0.311316	5.26198	0.16094	5.33099	NA	NA	0.83213	5.9409e-07	0.75556	1.42514e-07	0.872141	9.76804e-08	NA	NA	0.9324	3.868e-05	0.970555	2.12489e-05	0.984116	1.45466e-05	NA	NA
RNF123	7.0552e-07	4.96703e-05	4.95984	Cells_EBV-transformed_lymphocytes	2.90559e-07	4.4165e-05	-5.12947	Esophagus_Gastroesophageal_Junction	2.90559e-07	3.97355e-05	-5.12947	NA	NA	NA	1	1	1	0	3	-0.211971	-4.99313	0.311316	5.26198	-0.171662	4.92007	NA	NA	0.83213	5.9409e-07	0.75556	1.42514e-07	0.863703	8.65121e-07	NA	NA	0.9324	3.868e-05	0.970555	2.12489e-05	0.982857	8.73799e-05	NA	NA
RNF123	7.0552e-07	4.96703e-05	4.95984	Cells_EBV-transformed_lymphocytes	2.90559e-07	4.4165e-05	-5.12947	Esophagus_Mucosa	7.71123e-05	0.00423679	3.9532	NA	NA	NA	1	1	1	0	3	-0.211971	-4.99313	0.311316	5.26198	0.500495	-3.92282	NA	NA	0.83213	5.9409e-07	0.75556	1.42514e-07	0.616726	8.75202e-05	NA	NA	0.9324	3.868e-05	0.970555	2.12489e-05	0.94368	0.00422769	NA	NA
RNF123	7.0552e-07	4.96703e-05	4.95984	Cells_EBV-transformed_lymphocytes	2.90559e-07	4.4165e-05	-5.12947	Esophagus_Muscularis	2.90559e-07	3.81179e-05	5.12947	NA	NA	NA	1	1	1	0	3	-0.211971	-4.99313	0.311316	5.26198	-0.311316	-5.26198	NA	NA	0.83213	5.9409e-07	0.75556	1.42514e-07	0.75556	1.42514e-07	NA	NA	0.9324	3.868e-05	0.970555	2.12489e-05	0.966026	1.75002e-05	NA	NA
RNF123	7.0552e-07	4.96703e-05	4.95984	Cells_EBV-transformed_lymphocytes	2.90559e-07	4.4165e-05	-5.12947	Heart_Atrial_Appendage	7.71123e-05	0.00459644	3.9532	NA	NA	NA	1	1	1	0	3	-0.211971	-4.99313	0.311316	5.26198	0.500495	-3.92282	NA	NA	0.83213	5.9409e-07	0.75556	1.42514e-07	0.616726	8.75202e-05	NA	NA	0.9324	3.868e-05	0.970555	2.12489e-05	0.947481	0.00463549	NA	NA
RNF123	7.0552e-07	4.96703e-05	4.95984	Cells_EBV-transformed_lymphocytes	2.90559e-07	4.4165e-05	-5.12947	Heart_Left_Ventricle	2.90559e-07	4.50485e-05	-5.12947	NA	NA	NA	1	1	1	0	3	-0.211971	-4.99313	0.311316	5.26198	0.311316	5.26198	NA	NA	0.83213	5.9409e-07	0.75556	1.42514e-07	0.75556	1.42514e-07	NA	NA	0.9324	3.868e-05	0.970555	2.12489e-05	0.963839	2.03716e-05	NA	NA
RNF123	7.0552e-07	4.96703e-05	4.95984	Cells_EBV-transformed_lymphocytes	2.90559e-07	4.4165e-05	-5.12947	Kidney_Cortex	7.71123e-05	0.00511647	3.9532	NA	NA	NA	1	1	1	0	3	-0.211971	-4.99313	0.311316	5.26198	0.500495	-3.92282	NA	NA	0.83213	5.9409e-07	0.75556	1.42514e-07	0.616726	8.75202e-05	NA	NA	0.9324	3.868e-05	0.970555	2.12489e-05	0.947406	0.00538612	NA	NA
RNF123	7.0552e-07	4.96703e-05	4.95984	Cells_EBV-transformed_lymphocytes	2.90559e-07	4.4165e-05	-5.12947	Liver	1.83042e-07	3.33896e-05	-5.21578	NA	NA	NA	1	1	1	0	3	-0.211971	-4.99313	0.311316	5.26198	0.398247	5.36775	NA	NA	0.83213	5.9409e-07	0.75556	1.42514e-07	0.690448	7.97245e-08	NA	NA	0.9324	3.868e-05	0.970555	2.12489e-05	0.945748	1.29926e-05	NA	NA
RNF123	7.0552e-07	4.96703e-05	4.95984	Cells_EBV-transformed_lymphocytes	2.90559e-07	4.4165e-05	-5.12947	Lung	1.77312e-07	2.6064e-05	-5.22167	NA	NA	NA	1	1	1	0	3	-0.211971	-4.99313	0.311316	5.26198	0.16094	5.33099	NA	NA	0.83213	5.9409e-07	0.75556	1.42514e-07	0.872141	9.76804e-08	NA	NA	0.9324	3.868e-05	0.970555	2.12489e-05	0.983169	1.41745e-05	NA	NA
RNF123	7.0552e-07	4.96703e-05	4.95984	Cells_EBV-transformed_lymphocytes	2.90559e-07	4.4165e-05	-5.12947	Minor_Salivary_Gland	7.71123e-05	0.00412002	3.9532	NA	NA	NA	1	1	1	0	3	-0.211971	-4.99313	0.311316	5.26198	0.500495	-3.92282	NA	NA	0.83213	5.9409e-07	0.75556	1.42514e-07	0.616726	8.75202e-05	NA	NA	0.9324	3.868e-05	0.970555	2.12489e-05	0.94243	0.00438917	NA	NA
RNF123	7.0552e-07	4.96703e-05	4.95984	Cells_EBV-transformed_lymphocytes	2.90559e-07	4.4165e-05	-5.12947	Muscle_Skeletal	2.90559e-07	4.14636e-05	-5.12947	NA	NA	NA	1	1	1	0	3	-0.211971	-4.99313	0.311316	5.26198	0.311316	5.26198	NA	NA	0.83213	5.9409e-07	0.75556	1.42514e-07	0.75556	1.42514e-07	NA	NA	0.9324	3.868e-05	0.970555	2.12489e-05	0.9602	2.02995e-05	NA	NA
RNF123	7.0552e-07	4.96703e-05	4.95984	Cells_EBV-transformed_lymphocytes	2.90559e-07	4.4165e-05	-5.12947	Nerve_Tibial	1.83042e-07	2.71143e-05	-5.21578	NA	NA	NA	1	1	1	0	3	-0.211971	-4.99313	0.311316	5.26198	0.398247	5.36775	NA	NA	0.83213	5.9409e-07	0.75556	1.42514e-07	0.690448	7.97245e-08	NA	NA	0.9324	3.868e-05	0.970555	2.12489e-05	0.956912	1.15833e-05	NA	NA
RNF123	7.0552e-07	4.96703e-05	4.95984	Cells_EBV-transformed_lymphocytes	2.90559e-07	4.4165e-05	-5.12947	Ovary	1.77312e-07	2.94869e-05	-5.22167	NA	NA	NA	1	1	1	0	3	-0.211971	-4.99313	0.311316	5.26198	0.16094	5.33099	NA	NA	0.83213	5.9409e-07	0.75556	1.42514e-07	0.872141	9.76804e-08	NA	NA	0.9324	3.868e-05	0.970555	2.12489e-05	0.984824	1.40544e-05	NA	NA
RNF123	7.0552e-07	4.96703e-05	4.95984	Cells_EBV-transformed_lymphocytes	2.90559e-07	4.4165e-05	-5.12947	Pancreas	7.71123e-05	0.00437927	3.9532	NA	NA	NA	1	1	1	0	3	-0.211971	-4.99313	0.311316	5.26198	0.500495	-3.92282	NA	NA	0.83213	5.9409e-07	0.75556	1.42514e-07	0.616726	8.75202e-05	NA	NA	0.9324	3.868e-05	0.970555	2.12489e-05	0.942884	0.00441558	NA	NA
RNF123	7.0552e-07	4.96703e-05	4.95984	Cells_EBV-transformed_lymphocytes	2.90559e-07	4.4165e-05	-5.12947	Pituitary	1.83042e-07	3.14231e-05	-5.21578	NA	NA	NA	1	1	1	0	3	-0.211971	-4.99313	0.311316	5.26198	0.398247	5.36775	NA	NA	0.83213	5.9409e-07	0.75556	1.42514e-07	0.690448	7.97245e-08	NA	NA	0.9324	3.868e-05	0.970555	2.12489e-05	0.96051	1.19142e-05	NA	NA
RNF123	7.0552e-07	4.96703e-05	4.95984	Cells_EBV-transformed_lymphocytes	2.90559e-07	4.4165e-05	-5.12947	Prostate	1.83042e-07	2.75567e-05	-5.21578	NA	NA	NA	1	1	1	0	3	-0.211971	-4.99313	0.311316	5.26198	0.398247	5.36775	NA	NA	0.83213	5.9409e-07	0.75556	1.42514e-07	0.690448	7.97245e-08	NA	NA	0.9324	3.868e-05	0.970555	2.12489e-05	0.953837	1.14902e-05	NA	NA
RNF123	7.0552e-07	4.96703e-05	4.95984	Cells_EBV-transformed_lymphocytes	2.90559e-07	4.4165e-05	-5.12947	Skin_Not_Sun_Exposed_Suprapubic	1.83042e-07	3.08583e-05	-5.21578	NA	NA	NA	1	1	1	0	3	-0.211971	-4.99313	0.311316	5.26198	0.398247	5.36775	NA	NA	0.83213	5.9409e-07	0.75556	1.42514e-07	0.690448	7.97245e-08	NA	NA	0.9324	3.868e-05	0.970555	2.12489e-05	0.957861	1.17943e-05	NA	NA
RNF123	7.0552e-07	4.96703e-05	4.95984	Cells_EBV-transformed_lymphocytes	2.90559e-07	4.4165e-05	-5.12947	Skin_Sun_Exposed_Lower_leg	1.77312e-07	2.6501e-05	-5.22167	NA	NA	NA	1	1	1	0	3	-0.211971	-4.99313	0.311316	5.26198	0.16094	5.33099	NA	NA	0.83213	5.9409e-07	0.75556	1.42514e-07	0.872141	9.76804e-08	NA	NA	0.9324	3.868e-05	0.970555	2.12489e-05	0.985776	1.36753e-05	NA	NA
RNF123	7.0552e-07	4.96703e-05	4.95984	Cells_EBV-transformed_lymphocytes	2.90559e-07	4.4165e-05	-5.12947	Small_Intestine_Terminal_Ileum	1.83042e-07	2.86365e-05	-5.21578	NA	NA	NA	1	1	1	0	3	-0.211971	-4.99313	0.311316	5.26198	0.398247	5.36775	NA	NA	0.83213	5.9409e-07	0.75556	1.42514e-07	0.690448	7.97245e-08	NA	NA	0.9324	3.868e-05	0.970555	2.12489e-05	0.957135	1.21356e-05	NA	NA
RNF123	7.0552e-07	4.96703e-05	4.95984	Cells_EBV-transformed_lymphocytes	2.90559e-07	4.4165e-05	-5.12947	Spleen	2.90559e-07	4.06029e-05	-5.12947	NA	NA	NA	1	1	1	0	3	-0.211971	-4.99313	0.311316	5.26198	0.311316	5.26198	NA	NA	0.83213	5.9409e-07	0.75556	1.42514e-07	0.75556	1.42514e-07	NA	NA	0.9324	3.868e-05	0.970555	2.12489e-05	0.96246	1.81825e-05	NA	NA
RNF123	7.0552e-07	4.96703e-05	4.95984	Cells_EBV-transformed_lymphocytes	2.90559e-07	4.4165e-05	-5.12947	Stomach	7.71123e-05	0.00440631	3.9532	NA	NA	NA	1	1	1	0	3	-0.211971	-4.99313	0.311316	5.26198	0.500495	-3.92282	NA	NA	0.83213	5.9409e-07	0.75556	1.42514e-07	0.616726	8.75202e-05	NA	NA	0.9324	3.868e-05	0.970555	2.12489e-05	0.946984	0.00459457	NA	NA
RNF123	7.0552e-07	4.96703e-05	4.95984	Cells_EBV-transformed_lymphocytes	2.90559e-07	4.4165e-05	-5.12947	Testis	2.90559e-07	4.39928e-05	-5.12947	NA	NA	NA	1	1	1	0	3	-0.211971	-4.99313	0.311316	5.26198	0.311316	5.26198	NA	NA	0.83213	5.9409e-07	0.75556	1.42514e-07	0.75556	1.42514e-07	NA	NA	0.9324	3.868e-05	0.970555	2.12489e-05	0.970032	2.178e-05	NA	NA
RNF123	7.0552e-07	4.96703e-05	4.95984	Cells_EBV-transformed_lymphocytes	2.90559e-07	4.4165e-05	-5.12947	Thyroid	1.83042e-07	2.78068e-05	-5.21578	NA	NA	NA	1	1	1	0	3	-0.211971	-4.99313	0.311316	5.26198	0.398247	5.36775	NA	NA	0.83213	5.9409e-07	0.75556	1.42514e-07	0.690448	7.97245e-08	NA	NA	0.9324	3.868e-05	0.970555	2.12489e-05	0.954443	1.1034e-05	NA	NA
RNF123	7.0552e-07	4.96703e-05	4.95984	Cells_EBV-transformed_lymphocytes	2.90559e-07	4.4165e-05	-5.12947	Uterus	1.83042e-07	2.91117e-05	-5.21578	NA	NA	NA	1	1	1	0	3	-0.211971	-4.99313	0.311316	5.26198	0.398247	5.36775	NA	NA	0.83213	5.9409e-07	0.75556	1.42514e-07	0.690448	7.97245e-08	NA	NA	0.9324	3.868e-05	0.970555	2.12489e-05	0.956172	1.14958e-05	NA	NA
RNF123	7.0552e-07	4.96703e-05	4.95984	Cells_EBV-transformed_lymphocytes	2.90559e-07	4.4165e-05	-5.12947	Vagina	1.77312e-07	2.86475e-05	-5.22167	NA	NA	NA	1	1	1	0	3	-0.211971	-4.99313	0.311316	5.26198	0.16094	5.33099	NA	NA	0.83213	5.9409e-07	0.75556	1.42514e-07	0.872141	9.76804e-08	NA	NA	0.9324	3.868e-05	0.970555	2.12489e-05	0.98331	1.45688e-05	NA	NA
RNF123	7.0552e-07	4.96703e-05	4.95984	Cells_EBV-transformed_lymphocytes	2.90559e-07	4.4165e-05	-5.12947	Whole_Blood	1.83042e-07	2.71809e-05	-5.21578	NA	NA	NA	1	1	1	0	3	-0.211971	-4.99313	0.311316	5.26198	0.398247	5.36775	NA	NA	0.83213	5.9409e-07	0.75556	1.42514e-07	0.690448	7.97245e-08	NA	NA	0.9324	3.868e-05	0.970555	2.12489e-05	0.955701	1.09661e-05	NA	NA
RNF123	7.0552e-07	4.96703e-05	4.95984	Cells_EBV-transformed_lymphocytes	2.90559e-07	4.4165e-05	-5.12947	smultixcan	1.71929e-07	2.44815e-05	-5.21463	NA	NA	NA	1	1	1	0	3	-0.211971	-4.99313	0.311316	5.26198	0.270417	5.34358	NA	NA	0.83213	5.9409e-07	0.75556	1.42514e-07	0.785679	8.471e-08	NA	NA	0.9324	3.868e-05	0.970555	2.12489e-05	0.969451	1.18227e-05	NA	NA
RNF123	7.0552e-07	4.96703e-05	4.95984	Colon_Sigmoid	2.90559e-07	4.92665e-05	-5.12947	Adipose_Subcutaneous	1.77312e-07	2.76597e-05	-5.22167	NA	NA	NA	1	1	1	0	3	-0.211971	-4.99313	0.311316	5.26198	0.16094	5.33099	NA	NA	0.83213	5.9409e-07	0.75556	1.42514e-07	0.872141	9.76804e-08	NA	NA	0.9324	3.868e-05	0.974789	2.42685e-05	0.983162	1.39973e-05	NA	NA
RNF123	7.0552e-07	4.96703e-05	4.95984	Colon_Sigmoid	2.90559e-07	4.92665e-05	-5.12947	Adipose_Visceral_Omentum	1.77312e-07	2.71911e-05	-5.22167	NA	NA	NA	1	1	1	0	3	-0.211971	-4.99313	0.311316	5.26198	0.16094	5.33099	NA	NA	0.83213	5.9409e-07	0.75556	1.42514e-07	0.872141	9.76804e-08	NA	NA	0.9324	3.868e-05	0.974789	2.42685e-05	0.98156	1.36877e-05	NA	NA
RNF123	7.0552e-07	4.96703e-05	4.95984	Colon_Sigmoid	2.90559e-07	4.92665e-05	-5.12947	Adrenal_Gland	1.83042e-07	2.90979e-05	-5.21578	NA	NA	NA	1	1	1	0	3	-0.211971	-4.99313	0.311316	5.26198	0.398247	5.36775	NA	NA	0.83213	5.9409e-07	0.75556	1.42514e-07	0.690448	7.97245e-08	NA	NA	0.9324	3.868e-05	0.974789	2.42685e-05	0.9516	1.17972e-05	NA	NA
RNF123	7.0552e-07	4.96703e-05	4.95984	Colon_Sigmoid	2.90559e-07	4.92665e-05	-5.12947	Artery_Aorta	2.90559e-07	3.74751e-05	5.12947	NA	NA	NA	1	1	1	0	3	-0.211971	-4.99313	0.311316	5.26198	-0.311316	-5.26198	NA	NA	0.83213	5.9409e-07	0.75556	1.42514e-07	0.75556	1.42514e-07	NA	NA	0.9324	3.868e-05	0.974789	2.42685e-05	0.96282	1.78026e-05	NA	NA
RNF123	7.0552e-07	4.96703e-05	4.95984	Colon_Sigmoid	2.90559e-07	4.92665e-05	-5.12947	Artery_Coronary	2.90559e-07	4.23377e-05	5.12947	NA	NA	NA	1	1	1	0	3	-0.211971	-4.99313	0.311316	5.26198	-0.311316	-5.26198	NA	NA	0.83213	5.9409e-07	0.75556	1.42514e-07	0.75556	1.42514e-07	NA	NA	0.9324	3.868e-05	0.974789	2.42685e-05	0.957687	1.9503e-05	NA	NA
RNF123	7.0552e-07	4.96703e-05	4.95984	Colon_Sigmoid	2.90559e-07	4.92665e-05	-5.12947	Artery_Tibial	7.71123e-05	0.0039485	3.9532	NA	NA	NA	1	1	1	0	3	-0.211971	-4.99313	0.311316	5.26198	0.500495	-3.92282	NA	NA	0.83213	5.9409e-07	0.75556	1.42514e-07	0.616726	8.75202e-05	NA	NA	0.9324	3.868e-05	0.974789	2.42685e-05	0.942424	0.00413052	NA	NA
RNF123	7.0552e-07	4.96703e-05	4.95984	Colon_Sigmoid	2.90559e-07	4.92665e-05	-5.12947	Brain_Anterior_cingulate_cortex_BA24	7.71123e-05	0.00487197	3.9532	NA	NA	NA	1	1	1	0	3	-0.211971	-4.99313	0.311316	5.26198	0.500495	-3.92282	NA	NA	0.83213	5.9409e-07	0.75556	1.42514e-07	0.616726	8.75202e-05	NA	NA	0.9324	3.868e-05	0.974789	2.42685e-05	0.939682	0.00508967	NA	NA
RNF123	7.0552e-07	4.96703e-05	4.95984	Colon_Sigmoid	2.90559e-07	4.92665e-05	-5.12947	Brain_Caudate_basal_ganglia	1.83042e-07	3.30438e-05	-5.21578	NA	NA	NA	1	1	1	0	3	-0.211971	-4.99313	0.311316	5.26198	0.398247	5.36775	NA	NA	0.83213	5.9409e-07	0.75556	1.42514e-07	0.690448	7.97245e-08	NA	NA	0.9324	3.868e-05	0.974789	2.42685e-05	0.956278	1.1995e-05	NA	NA
RNF123	7.0552e-07	4.96703e-05	4.95984	Colon_Sigmoid	2.90559e-07	4.92665e-05	-5.12947	Brain_Cerebellar_Hemisphere	1.77312e-07	2.7288e-05	5.22167	NA	NA	NA	1	1	1	0	3	-0.211971	-4.99313	0.311316	5.26198	-0.16094	-5.33099	NA	NA	0.83213	5.9409e-07	0.75556	1.42514e-07	0.872141	9.76804e-08	NA	NA	0.9324	3.868e-05	0.974789	2.42685e-05	0.986582	1.30846e-05	NA	NA
RNF123	7.0552e-07	4.96703e-05	4.95984	Colon_Sigmoid	2.90559e-07	4.92665e-05	-5.12947	Brain_Cerebellum	1.77312e-07	2.80216e-05	5.22167	NA	NA	NA	1	1	1	0	3	-0.211971	-4.99313	0.311316	5.26198	-0.16094	-5.33099	NA	NA	0.83213	5.9409e-07	0.75556	1.42514e-07	0.872141	9.76804e-08	NA	NA	0.9324	3.868e-05	0.974789	2.42685e-05	0.983979	1.32041e-05	NA	NA
RNF123	7.0552e-07	4.96703e-05	4.95984	Colon_Sigmoid	2.90559e-07	4.92665e-05	-5.12947	Brain_Cortex	1.77312e-07	2.85963e-05	-5.22167	NA	NA	NA	1	1	1	0	3	-0.211971	-4.99313	0.311316	5.26198	0.16094	5.33099	NA	NA	0.83213	5.9409e-07	0.75556	1.42514e-07	0.872141	9.76804e-08	NA	NA	0.9324	3.868e-05	0.974789	2.42685e-05	0.983683	1.35372e-05	NA	NA
RNF123	7.0552e-07	4.96703e-05	4.95984	Colon_Sigmoid	2.90559e-07	4.92665e-05	-5.12947	Brain_Frontal_Cortex_BA9	1.77312e-07	2.93895e-05	-5.22167	NA	NA	NA	1	1	1	0	3	-0.211971	-4.99313	0.311316	5.26198	0.16094	5.33099	NA	NA	0.83213	5.9409e-07	0.75556	1.42514e-07	0.872141	9.76804e-08	NA	NA	0.9324	3.868e-05	0.974789	2.42685e-05	0.982883	1.4175e-05	NA	NA
RNF123	7.0552e-07	4.96703e-05	4.95984	Colon_Sigmoid	2.90559e-07	4.92665e-05	-5.12947	Brain_Hippocampus	7.71123e-05	0.00545993	3.9532	NA	NA	NA	1	1	1	0	3	-0.211971	-4.99313	0.311316	5.26198	0.500495	-3.92282	NA	NA	0.83213	5.9409e-07	0.75556	1.42514e-07	0.616726	8.75202e-05	NA	NA	0.9324	3.868e-05	0.974789	2.42685e-05	0.950371	0.00525541	NA	NA
RNF123	7.0552e-07	4.96703e-05	4.95984	Colon_Sigmoid	2.90559e-07	4.92665e-05	-5.12947	Brain_Hypothalamus	1.77312e-07	3.4434e-05	-5.22167	NA	NA	NA	1	1	1	0	3	-0.211971	-4.99313	0.311316	5.26198	0.16094	5.33099	NA	NA	0.83213	5.9409e-07	0.75556	1.42514e-07	0.872141	9.76804e-08	NA	NA	0.9324	3.868e-05	0.974789	2.42685e-05	0.984471	1.56236e-05	NA	NA
RNF123	7.0552e-07	4.96703e-05	4.95984	Colon_Sigmoid	2.90559e-07	4.92665e-05	-5.12947	Brain_Nucleus_accumbens_basal_ganglia	1.83042e-07	3.05463e-05	-5.21578	NA	NA	NA	1	1	1	0	3	-0.211971	-4.99313	0.311316	5.26198	0.398247	5.36775	NA	NA	0.83213	5.9409e-07	0.75556	1.42514e-07	0.690448	7.97245e-08	NA	NA	0.9324	3.868e-05	0.974789	2.42685e-05	0.954343	1.22418e-05	NA	NA
RNF123	7.0552e-07	4.96703e-05	4.95984	Colon_Sigmoid	2.90559e-07	4.92665e-05	-5.12947	Brain_Putamen_basal_ganglia	7.71123e-05	0.00489502	3.9532	NA	NA	NA	1	1	1	0	3	-0.211971	-4.99313	0.311316	5.26198	0.500495	-3.92282	NA	NA	0.83213	5.9409e-07	0.75556	1.42514e-07	0.616726	8.75202e-05	NA	NA	0.9324	3.868e-05	0.974789	2.42685e-05	0.945279	0.00502177	NA	NA
RNF123	7.0552e-07	4.96703e-05	4.95984	Colon_Sigmoid	2.90559e-07	4.92665e-05	-5.12947	Breast_Mammary_Tissue	1.83042e-07	2.614e-05	-5.21578	NA	NA	NA	1	1	1	0	3	-0.211971	-4.99313	0.311316	5.26198	0.398247	5.36775	NA	NA	0.83213	5.9409e-07	0.75556	1.42514e-07	0.690448	7.97245e-08	NA	NA	0.9324	3.868e-05	0.974789	2.42685e-05	0.955417	1.10201e-05	NA	NA
RNF123	7.0552e-07	4.96703e-05	4.95984	Colon_Sigmoid	2.90559e-07	4.92665e-05	-5.12947	Cells_Cultured_fibroblasts	2.90559e-07	4.06249e-05	-5.12947	NA	NA	NA	1	1	1	0	3	-0.211971	-4.99313	0.311316	5.26198	0.311316	5.26198	NA	NA	0.83213	5.9409e-07	0.75556	1.42514e-07	0.75556	1.42514e-07	NA	NA	0.9324	3.868e-05	0.974789	2.42685e-05	0.96098	1.86802e-05	NA	NA
RNF123	7.0552e-07	4.96703e-05	4.95984	Colon_Sigmoid	2.90559e-07	4.92665e-05	-5.12947	Cells_EBV-transformed_lymphocytes	2.90559e-07	3.29475e-05	5.12947	NA	NA	NA	1	1	1	0	3	-0.211971	-4.99313	0.311316	5.26198	-0.311316	-5.26198	NA	NA	0.83213	5.9409e-07	0.75556	1.42514e-07	0.75556	1.42514e-07	NA	NA	0.9324	3.868e-05	0.974789	2.42685e-05	0.959718	1.58284e-05	NA	NA
RNF123	7.0552e-07	4.96703e-05	4.95984	Colon_Sigmoid	2.90559e-07	4.92665e-05	-5.12947	Colon_Sigmoid	2.90559e-07	3.80057e-05	-5.12947	NA	NA	NA	1	1	1	0	3	-0.211971	-4.99313	0.311316	5.26198	-0.178987	4.84228	NA	NA	0.83213	5.9409e-07	0.75556	1.42514e-07	0.857948	1.28359e-06	NA	NA	0.9324	3.868e-05	0.974789	2.42685e-05	0.981658	0.000123873	NA	NA
RNF123	7.0552e-07	4.96703e-05	4.95984	Colon_Sigmoid	2.90559e-07	4.92665e-05	-5.12947	Colon_Transverse	1.77312e-07	2.71197e-05	-5.22167	NA	NA	NA	1	1	1	0	3	-0.211971	-4.99313	0.311316	5.26198	0.16094	5.33099	NA	NA	0.83213	5.9409e-07	0.75556	1.42514e-07	0.872141	9.76804e-08	NA	NA	0.9324	3.868e-05	0.974789	2.42685e-05	0.984116	1.45466e-05	NA	NA
RNF123	7.0552e-07	4.96703e-05	4.95984	Colon_Sigmoid	2.90559e-07	4.92665e-05	-5.12947	Esophagus_Gastroesophageal_Junction	2.90559e-07	3.97355e-05	-5.12947	NA	NA	NA	1	1	1	0	3	-0.211971	-4.99313	0.311316	5.26198	-0.171662	4.92007	NA	NA	0.83213	5.9409e-07	0.75556	1.42514e-07	0.863703	8.65121e-07	NA	NA	0.9324	3.868e-05	0.974789	2.42685e-05	0.982857	8.73799e-05	NA	NA
RNF123	7.0552e-07	4.96703e-05	4.95984	Colon_Sigmoid	2.90559e-07	4.92665e-05	-5.12947	Esophagus_Mucosa	7.71123e-05	0.00423679	3.9532	NA	NA	NA	1	1	1	0	3	-0.211971	-4.99313	0.311316	5.26198	0.500495	-3.92282	NA	NA	0.83213	5.9409e-07	0.75556	1.42514e-07	0.616726	8.75202e-05	NA	NA	0.9324	3.868e-05	0.974789	2.42685e-05	0.94368	0.00422769	NA	NA
RNF123	7.0552e-07	4.96703e-05	4.95984	Colon_Sigmoid	2.90559e-07	4.92665e-05	-5.12947	Esophagus_Muscularis	2.90559e-07	3.81179e-05	5.12947	NA	NA	NA	1	1	1	0	3	-0.211971	-4.99313	0.311316	5.26198	-0.311316	-5.26198	NA	NA	0.83213	5.9409e-07	0.75556	1.42514e-07	0.75556	1.42514e-07	NA	NA	0.9324	3.868e-05	0.974789	2.42685e-05	0.966026	1.75002e-05	NA	NA
RNF123	7.0552e-07	4.96703e-05	4.95984	Colon_Sigmoid	2.90559e-07	4.92665e-05	-5.12947	Heart_Atrial_Appendage	7.71123e-05	0.00459644	3.9532	NA	NA	NA	1	1	1	0	3	-0.211971	-4.99313	0.311316	5.26198	0.500495	-3.92282	NA	NA	0.83213	5.9409e-07	0.75556	1.42514e-07	0.616726	8.75202e-05	NA	NA	0.9324	3.868e-05	0.974789	2.42685e-05	0.947481	0.00463549	NA	NA
RNF123	7.0552e-07	4.96703e-05	4.95984	Colon_Sigmoid	2.90559e-07	4.92665e-05	-5.12947	Heart_Left_Ventricle	2.90559e-07	4.50485e-05	-5.12947	NA	NA	NA	1	1	1	0	3	-0.211971	-4.99313	0.311316	5.26198	0.311316	5.26198	NA	NA	0.83213	5.9409e-07	0.75556	1.42514e-07	0.75556	1.42514e-07	NA	NA	0.9324	3.868e-05	0.974789	2.42685e-05	0.963839	2.03716e-05	NA	NA
RNF123	7.0552e-07	4.96703e-05	4.95984	Colon_Sigmoid	2.90559e-07	4.92665e-05	-5.12947	Kidney_Cortex	7.71123e-05	0.00511647	3.9532	NA	NA	NA	1	1	1	0	3	-0.211971	-4.99313	0.311316	5.26198	0.500495	-3.92282	NA	NA	0.83213	5.9409e-07	0.75556	1.42514e-07	0.616726	8.75202e-05	NA	NA	0.9324	3.868e-05	0.974789	2.42685e-05	0.947406	0.00538612	NA	NA
RNF123	7.0552e-07	4.96703e-05	4.95984	Colon_Sigmoid	2.90559e-07	4.92665e-05	-5.12947	Liver	1.83042e-07	3.33896e-05	-5.21578	NA	NA	NA	1	1	1	0	3	-0.211971	-4.99313	0.311316	5.26198	0.398247	5.36775	NA	NA	0.83213	5.9409e-07	0.75556	1.42514e-07	0.690448	7.97245e-08	NA	NA	0.9324	3.868e-05	0.974789	2.42685e-05	0.945748	1.29926e-05	NA	NA
RNF123	7.0552e-07	4.96703e-05	4.95984	Colon_Sigmoid	2.90559e-07	4.92665e-05	-5.12947	Lung	1.77312e-07	2.6064e-05	-5.22167	NA	NA	NA	1	1	1	0	3	-0.211971	-4.99313	0.311316	5.26198	0.16094	5.33099	NA	NA	0.83213	5.9409e-07	0.75556	1.42514e-07	0.872141	9.76804e-08	NA	NA	0.9324	3.868e-05	0.974789	2.42685e-05	0.983169	1.41745e-05	NA	NA
RNF123	7.0552e-07	4.96703e-05	4.95984	Colon_Sigmoid	2.90559e-07	4.92665e-05	-5.12947	Minor_Salivary_Gland	7.71123e-05	0.00412002	3.9532	NA	NA	NA	1	1	1	0	3	-0.211971	-4.99313	0.311316	5.26198	0.500495	-3.92282	NA	NA	0.83213	5.9409e-07	0.75556	1.42514e-07	0.616726	8.75202e-05	NA	NA	0.9324	3.868e-05	0.974789	2.42685e-05	0.94243	0.00438917	NA	NA
RNF123	7.0552e-07	4.96703e-05	4.95984	Colon_Sigmoid	2.90559e-07	4.92665e-05	-5.12947	Muscle_Skeletal	2.90559e-07	4.14636e-05	-5.12947	NA	NA	NA	1	1	1	0	3	-0.211971	-4.99313	0.311316	5.26198	0.311316	5.26198	NA	NA	0.83213	5.9409e-07	0.75556	1.42514e-07	0.75556	1.42514e-07	NA	NA	0.9324	3.868e-05	0.974789	2.42685e-05	0.9602	2.02995e-05	NA	NA
RNF123	7.0552e-07	4.96703e-05	4.95984	Colon_Sigmoid	2.90559e-07	4.92665e-05	-5.12947	Nerve_Tibial	1.83042e-07	2.71143e-05	-5.21578	NA	NA	NA	1	1	1	0	3	-0.211971	-4.99313	0.311316	5.26198	0.398247	5.36775	NA	NA	0.83213	5.9409e-07	0.75556	1.42514e-07	0.690448	7.97245e-08	NA	NA	0.9324	3.868e-05	0.974789	2.42685e-05	0.956912	1.15833e-05	NA	NA
RNF123	7.0552e-07	4.96703e-05	4.95984	Colon_Sigmoid	2.90559e-07	4.92665e-05	-5.12947	Ovary	1.77312e-07	2.94869e-05	-5.22167	NA	NA	NA	1	1	1	0	3	-0.211971	-4.99313	0.311316	5.26198	0.16094	5.33099	NA	NA	0.83213	5.9409e-07	0.75556	1.42514e-07	0.872141	9.76804e-08	NA	NA	0.9324	3.868e-05	0.974789	2.42685e-05	0.984824	1.40544e-05	NA	NA
RNF123	7.0552e-07	4.96703e-05	4.95984	Colon_Sigmoid	2.90559e-07	4.92665e-05	-5.12947	Pancreas	7.71123e-05	0.00437927	3.9532	NA	NA	NA	1	1	1	0	3	-0.211971	-4.99313	0.311316	5.26198	0.500495	-3.92282	NA	NA	0.83213	5.9409e-07	0.75556	1.42514e-07	0.616726	8.75202e-05	NA	NA	0.9324	3.868e-05	0.974789	2.42685e-05	0.942884	0.00441558	NA	NA
RNF123	7.0552e-07	4.96703e-05	4.95984	Colon_Sigmoid	2.90559e-07	4.92665e-05	-5.12947	Pituitary	1.83042e-07	3.14231e-05	-5.21578	NA	NA	NA	1	1	1	0	3	-0.211971	-4.99313	0.311316	5.26198	0.398247	5.36775	NA	NA	0.83213	5.9409e-07	0.75556	1.42514e-07	0.690448	7.97245e-08	NA	NA	0.9324	3.868e-05	0.974789	2.42685e-05	0.96051	1.19142e-05	NA	NA
RNF123	7.0552e-07	4.96703e-05	4.95984	Colon_Sigmoid	2.90559e-07	4.92665e-05	-5.12947	Prostate	1.83042e-07	2.75567e-05	-5.21578	NA	NA	NA	1	1	1	0	3	-0.211971	-4.99313	0.311316	5.26198	0.398247	5.36775	NA	NA	0.83213	5.9409e-07	0.75556	1.42514e-07	0.690448	7.97245e-08	NA	NA	0.9324	3.868e-05	0.974789	2.42685e-05	0.953837	1.14902e-05	NA	NA
RNF123	7.0552e-07	4.96703e-05	4.95984	Colon_Sigmoid	2.90559e-07	4.92665e-05	-5.12947	Skin_Not_Sun_Exposed_Suprapubic	1.83042e-07	3.08583e-05	-5.21578	NA	NA	NA	1	1	1	0	3	-0.211971	-4.99313	0.311316	5.26198	0.398247	5.36775	NA	NA	0.83213	5.9409e-07	0.75556	1.42514e-07	0.690448	7.97245e-08	NA	NA	0.9324	3.868e-05	0.974789	2.42685e-05	0.957861	1.17943e-05	NA	NA
RNF123	7.0552e-07	4.96703e-05	4.95984	Colon_Sigmoid	2.90559e-07	4.92665e-05	-5.12947	Skin_Sun_Exposed_Lower_leg	1.77312e-07	2.6501e-05	-5.22167	NA	NA	NA	1	1	1	0	3	-0.211971	-4.99313	0.311316	5.26198	0.16094	5.33099	NA	NA	0.83213	5.9409e-07	0.75556	1.42514e-07	0.872141	9.76804e-08	NA	NA	0.9324	3.868e-05	0.974789	2.42685e-05	0.985776	1.36753e-05	NA	NA
RNF123	7.0552e-07	4.96703e-05	4.95984	Colon_Sigmoid	2.90559e-07	4.92665e-05	-5.12947	Small_Intestine_Terminal_Ileum	1.83042e-07	2.86365e-05	-5.21578	NA	NA	NA	1	1	1	0	3	-0.211971	-4.99313	0.311316	5.26198	0.398247	5.36775	NA	NA	0.83213	5.9409e-07	0.75556	1.42514e-07	0.690448	7.97245e-08	NA	NA	0.9324	3.868e-05	0.974789	2.42685e-05	0.957135	1.21356e-05	NA	NA
RNF123	7.0552e-07	4.96703e-05	4.95984	Colon_Sigmoid	2.90559e-07	4.92665e-05	-5.12947	Spleen	2.90559e-07	4.06029e-05	-5.12947	NA	NA	NA	1	1	1	0	3	-0.211971	-4.99313	0.311316	5.26198	0.311316	5.26198	NA	NA	0.83213	5.9409e-07	0.75556	1.42514e-07	0.75556	1.42514e-07	NA	NA	0.9324	3.868e-05	0.974789	2.42685e-05	0.96246	1.81825e-05	NA	NA
RNF123	7.0552e-07	4.96703e-05	4.95984	Colon_Sigmoid	2.90559e-07	4.92665e-05	-5.12947	Stomach	7.71123e-05	0.00440631	3.9532	NA	NA	NA	1	1	1	0	3	-0.211971	-4.99313	0.311316	5.26198	0.500495	-3.92282	NA	NA	0.83213	5.9409e-07	0.75556	1.42514e-07	0.616726	8.75202e-05	NA	NA	0.9324	3.868e-05	0.974789	2.42685e-05	0.946984	0.00459457	NA	NA
RNF123	7.0552e-07	4.96703e-05	4.95984	Colon_Sigmoid	2.90559e-07	4.92665e-05	-5.12947	Testis	2.90559e-07	4.39928e-05	-5.12947	NA	NA	NA	1	1	1	0	3	-0.211971	-4.99313	0.311316	5.26198	0.311316	5.26198	NA	NA	0.83213	5.9409e-07	0.75556	1.42514e-07	0.75556	1.42514e-07	NA	NA	0.9324	3.868e-05	0.974789	2.42685e-05	0.970032	2.178e-05	NA	NA
RNF123	7.0552e-07	4.96703e-05	4.95984	Colon_Sigmoid	2.90559e-07	4.92665e-05	-5.12947	Thyroid	1.83042e-07	2.78068e-05	-5.21578	NA	NA	NA	1	1	1	0	3	-0.211971	-4.99313	0.311316	5.26198	0.398247	5.36775	NA	NA	0.83213	5.9409e-07	0.75556	1.42514e-07	0.690448	7.97245e-08	NA	NA	0.9324	3.868e-05	0.974789	2.42685e-05	0.954443	1.1034e-05	NA	NA
RNF123	7.0552e-07	4.96703e-05	4.95984	Colon_Sigmoid	2.90559e-07	4.92665e-05	-5.12947	Uterus	1.83042e-07	2.91117e-05	-5.21578	NA	NA	NA	1	1	1	0	3	-0.211971	-4.99313	0.311316	5.26198	0.398247	5.36775	NA	NA	0.83213	5.9409e-07	0.75556	1.42514e-07	0.690448	7.97245e-08	NA	NA	0.9324	3.868e-05	0.974789	2.42685e-05	0.956172	1.14958e-05	NA	NA
RNF123	7.0552e-07	4.96703e-05	4.95984	Colon_Sigmoid	2.90559e-07	4.92665e-05	-5.12947	Vagina	1.77312e-07	2.86475e-05	-5.22167	NA	NA	NA	1	1	1	0	3	-0.211971	-4.99313	0.311316	5.26198	0.16094	5.33099	NA	NA	0.83213	5.9409e-07	0.75556	1.42514e-07	0.872141	9.76804e-08	NA	NA	0.9324	3.868e-05	0.974789	2.42685e-05	0.98331	1.45688e-05	NA	NA
RNF123	7.0552e-07	4.96703e-05	4.95984	Colon_Sigmoid	2.90559e-07	4.92665e-05	-5.12947	Whole_Blood	1.83042e-07	2.71809e-05	-5.21578	NA	NA	NA	1	1	1	0	3	-0.211971	-4.99313	0.311316	5.26198	0.398247	5.36775	NA	NA	0.83213	5.9409e-07	0.75556	1.42514e-07	0.690448	7.97245e-08	NA	NA	0.9324	3.868e-05	0.974789	2.42685e-05	0.955701	1.09661e-05	NA	NA
RNF123	7.0552e-07	4.96703e-05	4.95984	Colon_Sigmoid	2.90559e-07	4.92665e-05	-5.12947	smultixcan	1.71929e-07	2.44815e-05	-5.21463	NA	NA	NA	1	1	1	0	3	-0.211971	-4.99313	0.311316	5.26198	0.270417	5.34358	NA	NA	0.83213	5.9409e-07	0.75556	1.42514e-07	0.785679	8.471e-08	NA	NA	0.9324	3.868e-05	0.974789	2.42685e-05	0.969451	1.18227e-05	NA	NA
RNF123	7.0552e-07	4.96703e-05	4.95984	Colon_Transverse	2.4682e-07	4.05594e-05	-5.1601	Adipose_Subcutaneous	1.77312e-07	2.76597e-05	-5.22167	NA	NA	NA	1	1	1	0	3	-0.211971	-4.99313	0.213523	5.28016	0.16094	5.33099	NA	NA	0.83213	5.9409e-07	0.830919	1.29072e-07	0.872141	9.76804e-08	NA	NA	0.9324	3.868e-05	0.986418	2.19562e-05	0.983162	1.39973e-05	NA	NA
RNF123	7.0552e-07	4.96703e-05	4.95984	Colon_Transverse	2.4682e-07	4.05594e-05	-5.1601	Adipose_Visceral_Omentum	1.77312e-07	2.71911e-05	-5.22167	NA	NA	NA	1	1	1	0	3	-0.211971	-4.99313	0.213523	5.28016	0.16094	5.33099	NA	NA	0.83213	5.9409e-07	0.830919	1.29072e-07	0.872141	9.76804e-08	NA	NA	0.9324	3.868e-05	0.986418	2.19562e-05	0.98156	1.36877e-05	NA	NA
RNF123	7.0552e-07	4.96703e-05	4.95984	Colon_Transverse	2.4682e-07	4.05594e-05	-5.1601	Adrenal_Gland	1.83042e-07	2.90979e-05	-5.21578	NA	NA	NA	1	1	1	0	3	-0.211971	-4.99313	0.213523	5.28016	0.398247	5.36775	NA	NA	0.83213	5.9409e-07	0.830919	1.29072e-07	0.690448	7.97245e-08	NA	NA	0.9324	3.868e-05	0.986418	2.19562e-05	0.9516	1.17972e-05	NA	NA
RNF123	7.0552e-07	4.96703e-05	4.95984	Colon_Transverse	2.4682e-07	4.05594e-05	-5.1601	Artery_Aorta	2.90559e-07	3.74751e-05	5.12947	NA	NA	NA	1	1	1	0	3	-0.211971	-4.99313	0.213523	5.28016	-0.311316	-5.26198	NA	NA	0.83213	5.9409e-07	0.830919	1.29072e-07	0.75556	1.42514e-07	NA	NA	0.9324	3.868e-05	0.986418	2.19562e-05	0.96282	1.78026e-05	NA	NA
RNF123	7.0552e-07	4.96703e-05	4.95984	Colon_Transverse	2.4682e-07	4.05594e-05	-5.1601	Artery_Coronary	2.90559e-07	4.23377e-05	5.12947	NA	NA	NA	1	1	1	0	3	-0.211971	-4.99313	0.213523	5.28016	-0.311316	-5.26198	NA	NA	0.83213	5.9409e-07	0.830919	1.29072e-07	0.75556	1.42514e-07	NA	NA	0.9324	3.868e-05	0.986418	2.19562e-05	0.957687	1.9503e-05	NA	NA
RNF123	7.0552e-07	4.96703e-05	4.95984	Colon_Transverse	2.4682e-07	4.05594e-05	-5.1601	Artery_Tibial	7.71123e-05	0.0039485	3.9532	NA	NA	NA	1	1	1	0	3	-0.211971	-4.99313	0.213523	5.28016	0.500495	-3.92282	NA	NA	0.83213	5.9409e-07	0.830919	1.29072e-07	0.616726	8.75202e-05	NA	NA	0.9324	3.868e-05	0.986418	2.19562e-05	0.942424	0.00413052	NA	NA
RNF123	7.0552e-07	4.96703e-05	4.95984	Colon_Transverse	2.4682e-07	4.05594e-05	-5.1601	Brain_Anterior_cingulate_cortex_BA24	7.71123e-05	0.00487197	3.9532	NA	NA	NA	1	1	1	0	3	-0.211971	-4.99313	0.213523	5.28016	0.500495	-3.92282	NA	NA	0.83213	5.9409e-07	0.830919	1.29072e-07	0.616726	8.75202e-05	NA	NA	0.9324	3.868e-05	0.986418	2.19562e-05	0.939682	0.00508967	NA	NA
RNF123	7.0552e-07	4.96703e-05	4.95984	Colon_Transverse	2.4682e-07	4.05594e-05	-5.1601	Brain_Caudate_basal_ganglia	1.83042e-07	3.30438e-05	-5.21578	NA	NA	NA	1	1	1	0	3	-0.211971	-4.99313	0.213523	5.28016	0.398247	5.36775	NA	NA	0.83213	5.9409e-07	0.830919	1.29072e-07	0.690448	7.97245e-08	NA	NA	0.9324	3.868e-05	0.986418	2.19562e-05	0.956278	1.1995e-05	NA	NA
RNF123	7.0552e-07	4.96703e-05	4.95984	Colon_Transverse	2.4682e-07	4.05594e-05	-5.1601	Brain_Cerebellar_Hemisphere	1.77312e-07	2.7288e-05	5.22167	NA	NA	NA	1	1	1	0	3	-0.211971	-4.99313	0.213523	5.28016	-0.16094	-5.33099	NA	NA	0.83213	5.9409e-07	0.830919	1.29072e-07	0.872141	9.76804e-08	NA	NA	0.9324	3.868e-05	0.986418	2.19562e-05	0.986582	1.30846e-05	NA	NA
RNF123	7.0552e-07	4.96703e-05	4.95984	Colon_Transverse	2.4682e-07	4.05594e-05	-5.1601	Brain_Cerebellum	1.77312e-07	2.80216e-05	5.22167	NA	NA	NA	1	1	1	0	3	-0.211971	-4.99313	0.213523	5.28016	-0.16094	-5.33099	NA	NA	0.83213	5.9409e-07	0.830919	1.29072e-07	0.872141	9.76804e-08	NA	NA	0.9324	3.868e-05	0.986418	2.19562e-05	0.983979	1.32041e-05	NA	NA
RNF123	7.0552e-07	4.96703e-05	4.95984	Colon_Transverse	2.4682e-07	4.05594e-05	-5.1601	Brain_Cortex	1.77312e-07	2.85963e-05	-5.22167	NA	NA	NA	1	1	1	0	3	-0.211971	-4.99313	0.213523	5.28016	0.16094	5.33099	NA	NA	0.83213	5.9409e-07	0.830919	1.29072e-07	0.872141	9.76804e-08	NA	NA	0.9324	3.868e-05	0.986418	2.19562e-05	0.983683	1.35372e-05	NA	NA
RNF123	7.0552e-07	4.96703e-05	4.95984	Colon_Transverse	2.4682e-07	4.05594e-05	-5.1601	Brain_Frontal_Cortex_BA9	1.77312e-07	2.93895e-05	-5.22167	NA	NA	NA	1	1	1	0	3	-0.211971	-4.99313	0.213523	5.28016	0.16094	5.33099	NA	NA	0.83213	5.9409e-07	0.830919	1.29072e-07	0.872141	9.76804e-08	NA	NA	0.9324	3.868e-05	0.986418	2.19562e-05	0.982883	1.4175e-05	NA	NA
RNF123	7.0552e-07	4.96703e-05	4.95984	Colon_Transverse	2.4682e-07	4.05594e-05	-5.1601	Brain_Hippocampus	7.71123e-05	0.00545993	3.9532	NA	NA	NA	1	1	1	0	3	-0.211971	-4.99313	0.213523	5.28016	0.500495	-3.92282	NA	NA	0.83213	5.9409e-07	0.830919	1.29072e-07	0.616726	8.75202e-05	NA	NA	0.9324	3.868e-05	0.986418	2.19562e-05	0.950371	0.00525541	NA	NA
RNF123	7.0552e-07	4.96703e-05	4.95984	Colon_Transverse	2.4682e-07	4.05594e-05	-5.1601	Brain_Hypothalamus	1.77312e-07	3.4434e-05	-5.22167	NA	NA	NA	1	1	1	0	3	-0.211971	-4.99313	0.213523	5.28016	0.16094	5.33099	NA	NA	0.83213	5.9409e-07	0.830919	1.29072e-07	0.872141	9.76804e-08	NA	NA	0.9324	3.868e-05	0.986418	2.19562e-05	0.984471	1.56236e-05	NA	NA
RNF123	7.0552e-07	4.96703e-05	4.95984	Colon_Transverse	2.4682e-07	4.05594e-05	-5.1601	Brain_Nucleus_accumbens_basal_ganglia	1.83042e-07	3.05463e-05	-5.21578	NA	NA	NA	1	1	1	0	3	-0.211971	-4.99313	0.213523	5.28016	0.398247	5.36775	NA	NA	0.83213	5.9409e-07	0.830919	1.29072e-07	0.690448	7.97245e-08	NA	NA	0.9324	3.868e-05	0.986418	2.19562e-05	0.954343	1.22418e-05	NA	NA
RNF123	7.0552e-07	4.96703e-05	4.95984	Colon_Transverse	2.4682e-07	4.05594e-05	-5.1601	Brain_Putamen_basal_ganglia	7.71123e-05	0.00489502	3.9532	NA	NA	NA	1	1	1	0	3	-0.211971	-4.99313	0.213523	5.28016	0.500495	-3.92282	NA	NA	0.83213	5.9409e-07	0.830919	1.29072e-07	0.616726	8.75202e-05	NA	NA	0.9324	3.868e-05	0.986418	2.19562e-05	0.945279	0.00502177	NA	NA
RNF123	7.0552e-07	4.96703e-05	4.95984	Colon_Transverse	2.4682e-07	4.05594e-05	-5.1601	Breast_Mammary_Tissue	1.83042e-07	2.614e-05	-5.21578	NA	NA	NA	1	1	1	0	3	-0.211971	-4.99313	0.213523	5.28016	0.398247	5.36775	NA	NA	0.83213	5.9409e-07	0.830919	1.29072e-07	0.690448	7.97245e-08	NA	NA	0.9324	3.868e-05	0.986418	2.19562e-05	0.955417	1.10201e-05	NA	NA
RNF123	7.0552e-07	4.96703e-05	4.95984	Colon_Transverse	2.4682e-07	4.05594e-05	-5.1601	Cells_Cultured_fibroblasts	2.90559e-07	4.06249e-05	-5.12947	NA	NA	NA	1	1	1	0	3	-0.211971	-4.99313	0.213523	5.28016	0.311316	5.26198	NA	NA	0.83213	5.9409e-07	0.830919	1.29072e-07	0.75556	1.42514e-07	NA	NA	0.9324	3.868e-05	0.986418	2.19562e-05	0.96098	1.86802e-05	NA	NA
RNF123	7.0552e-07	4.96703e-05	4.95984	Colon_Transverse	2.4682e-07	4.05594e-05	-5.1601	Cells_EBV-transformed_lymphocytes	2.90559e-07	3.29475e-05	5.12947	NA	NA	NA	1	1	1	0	3	-0.211971	-4.99313	0.213523	5.28016	-0.311316	-5.26198	NA	NA	0.83213	5.9409e-07	0.830919	1.29072e-07	0.75556	1.42514e-07	NA	NA	0.9324	3.868e-05	0.986418	2.19562e-05	0.959718	1.58284e-05	NA	NA
RNF123	7.0552e-07	4.96703e-05	4.95984	Colon_Transverse	2.4682e-07	4.05594e-05	-5.1601	Colon_Sigmoid	2.90559e-07	3.80057e-05	-5.12947	NA	NA	NA	1	1	1	0	3	-0.211971	-4.99313	0.213523	5.28016	-0.178987	4.84228	NA	NA	0.83213	5.9409e-07	0.830919	1.29072e-07	0.857948	1.28359e-06	NA	NA	0.9324	3.868e-05	0.986418	2.19562e-05	0.981658	0.000123873	NA	NA
RNF123	7.0552e-07	4.96703e-05	4.95984	Colon_Transverse	2.4682e-07	4.05594e-05	-5.1601	Colon_Transverse	1.77312e-07	2.71197e-05	-5.22167	NA	NA	NA	1	1	1	0	3	-0.211971	-4.99313	0.213523	5.28016	0.16094	5.33099	NA	NA	0.83213	5.9409e-07	0.830919	1.29072e-07	0.872141	9.76804e-08	NA	NA	0.9324	3.868e-05	0.986418	2.19562e-05	0.984116	1.45466e-05	NA	NA
RNF123	7.0552e-07	4.96703e-05	4.95984	Colon_Transverse	2.4682e-07	4.05594e-05	-5.1601	Esophagus_Gastroesophageal_Junction	2.90559e-07	3.97355e-05	-5.12947	NA	NA	NA	1	1	1	0	3	-0.211971	-4.99313	0.213523	5.28016	-0.171662	4.92007	NA	NA	0.83213	5.9409e-07	0.830919	1.29072e-07	0.863703	8.65121e-07	NA	NA	0.9324	3.868e-05	0.986418	2.19562e-05	0.982857	8.73799e-05	NA	NA
RNF123	7.0552e-07	4.96703e-05	4.95984	Colon_Transverse	2.4682e-07	4.05594e-05	-5.1601	Esophagus_Mucosa	7.71123e-05	0.00423679	3.9532	NA	NA	NA	1	1	1	0	3	-0.211971	-4.99313	0.213523	5.28016	0.500495	-3.92282	NA	NA	0.83213	5.9409e-07	0.830919	1.29072e-07	0.616726	8.75202e-05	NA	NA	0.9324	3.868e-05	0.986418	2.19562e-05	0.94368	0.00422769	NA	NA
RNF123	7.0552e-07	4.96703e-05	4.95984	Colon_Transverse	2.4682e-07	4.05594e-05	-5.1601	Esophagus_Muscularis	2.90559e-07	3.81179e-05	5.12947	NA	NA	NA	1	1	1	0	3	-0.211971	-4.99313	0.213523	5.28016	-0.311316	-5.26198	NA	NA	0.83213	5.9409e-07	0.830919	1.29072e-07	0.75556	1.42514e-07	NA	NA	0.9324	3.868e-05	0.986418	2.19562e-05	0.966026	1.75002e-05	NA	NA
RNF123	7.0552e-07	4.96703e-05	4.95984	Colon_Transverse	2.4682e-07	4.05594e-05	-5.1601	Heart_Atrial_Appendage	7.71123e-05	0.00459644	3.9532	NA	NA	NA	1	1	1	0	3	-0.211971	-4.99313	0.213523	5.28016	0.500495	-3.92282	NA	NA	0.83213	5.9409e-07	0.830919	1.29072e-07	0.616726	8.75202e-05	NA	NA	0.9324	3.868e-05	0.986418	2.19562e-05	0.947481	0.00463549	NA	NA
RNF123	7.0552e-07	4.96703e-05	4.95984	Colon_Transverse	2.4682e-07	4.05594e-05	-5.1601	Heart_Left_Ventricle	2.90559e-07	4.50485e-05	-5.12947	NA	NA	NA	1	1	1	0	3	-0.211971	-4.99313	0.213523	5.28016	0.311316	5.26198	NA	NA	0.83213	5.9409e-07	0.830919	1.29072e-07	0.75556	1.42514e-07	NA	NA	0.9324	3.868e-05	0.986418	2.19562e-05	0.963839	2.03716e-05	NA	NA
RNF123	7.0552e-07	4.96703e-05	4.95984	Colon_Transverse	2.4682e-07	4.05594e-05	-5.1601	Kidney_Cortex	7.71123e-05	0.00511647	3.9532	NA	NA	NA	1	1	1	0	3	-0.211971	-4.99313	0.213523	5.28016	0.500495	-3.92282	NA	NA	0.83213	5.9409e-07	0.830919	1.29072e-07	0.616726	8.75202e-05	NA	NA	0.9324	3.868e-05	0.986418	2.19562e-05	0.947406	0.00538612	NA	NA
RNF123	7.0552e-07	4.96703e-05	4.95984	Colon_Transverse	2.4682e-07	4.05594e-05	-5.1601	Liver	1.83042e-07	3.33896e-05	-5.21578	NA	NA	NA	1	1	1	0	3	-0.211971	-4.99313	0.213523	5.28016	0.398247	5.36775	NA	NA	0.83213	5.9409e-07	0.830919	1.29072e-07	0.690448	7.97245e-08	NA	NA	0.9324	3.868e-05	0.986418	2.19562e-05	0.945748	1.29926e-05	NA	NA
RNF123	7.0552e-07	4.96703e-05	4.95984	Colon_Transverse	2.4682e-07	4.05594e-05	-5.1601	Lung	1.77312e-07	2.6064e-05	-5.22167	NA	NA	NA	1	1	1	0	3	-0.211971	-4.99313	0.213523	5.28016	0.16094	5.33099	NA	NA	0.83213	5.9409e-07	0.830919	1.29072e-07	0.872141	9.76804e-08	NA	NA	0.9324	3.868e-05	0.986418	2.19562e-05	0.983169	1.41745e-05	NA	NA
RNF123	7.0552e-07	4.96703e-05	4.95984	Colon_Transverse	2.4682e-07	4.05594e-05	-5.1601	Minor_Salivary_Gland	7.71123e-05	0.00412002	3.9532	NA	NA	NA	1	1	1	0	3	-0.211971	-4.99313	0.213523	5.28016	0.500495	-3.92282	NA	NA	0.83213	5.9409e-07	0.830919	1.29072e-07	0.616726	8.75202e-05	NA	NA	0.9324	3.868e-05	0.986418	2.19562e-05	0.94243	0.00438917	NA	NA
RNF123	7.0552e-07	4.96703e-05	4.95984	Colon_Transverse	2.4682e-07	4.05594e-05	-5.1601	Muscle_Skeletal	2.90559e-07	4.14636e-05	-5.12947	NA	NA	NA	1	1	1	0	3	-0.211971	-4.99313	0.213523	5.28016	0.311316	5.26198	NA	NA	0.83213	5.9409e-07	0.830919	1.29072e-07	0.75556	1.42514e-07	NA	NA	0.9324	3.868e-05	0.986418	2.19562e-05	0.9602	2.02995e-05	NA	NA
RNF123	7.0552e-07	4.96703e-05	4.95984	Colon_Transverse	2.4682e-07	4.05594e-05	-5.1601	Nerve_Tibial	1.83042e-07	2.71143e-05	-5.21578	NA	NA	NA	1	1	1	0	3	-0.211971	-4.99313	0.213523	5.28016	0.398247	5.36775	NA	NA	0.83213	5.9409e-07	0.830919	1.29072e-07	0.690448	7.97245e-08	NA	NA	0.9324	3.868e-05	0.986418	2.19562e-05	0.956912	1.15833e-05	NA	NA
RNF123	7.0552e-07	4.96703e-05	4.95984	Colon_Transverse	2.4682e-07	4.05594e-05	-5.1601	Ovary	1.77312e-07	2.94869e-05	-5.22167	NA	NA	NA	1	1	1	0	3	-0.211971	-4.99313	0.213523	5.28016	0.16094	5.33099	NA	NA	0.83213	5.9409e-07	0.830919	1.29072e-07	0.872141	9.76804e-08	NA	NA	0.9324	3.868e-05	0.986418	2.19562e-05	0.984824	1.40544e-05	NA	NA
RNF123	7.0552e-07	4.96703e-05	4.95984	Colon_Transverse	2.4682e-07	4.05594e-05	-5.1601	Pancreas	7.71123e-05	0.00437927	3.9532	NA	NA	NA	1	1	1	0	3	-0.211971	-4.99313	0.213523	5.28016	0.500495	-3.92282	NA	NA	0.83213	5.9409e-07	0.830919	1.29072e-07	0.616726	8.75202e-05	NA	NA	0.9324	3.868e-05	0.986418	2.19562e-05	0.942884	0.00441558	NA	NA
RNF123	7.0552e-07	4.96703e-05	4.95984	Colon_Transverse	2.4682e-07	4.05594e-05	-5.1601	Pituitary	1.83042e-07	3.14231e-05	-5.21578	NA	NA	NA	1	1	1	0	3	-0.211971	-4.99313	0.213523	5.28016	0.398247	5.36775	NA	NA	0.83213	5.9409e-07	0.830919	1.29072e-07	0.690448	7.97245e-08	NA	NA	0.9324	3.868e-05	0.986418	2.19562e-05	0.96051	1.19142e-05	NA	NA
RNF123	7.0552e-07	4.96703e-05	4.95984	Colon_Transverse	2.4682e-07	4.05594e-05	-5.1601	Prostate	1.83042e-07	2.75567e-05	-5.21578	NA	NA	NA	1	1	1	0	3	-0.211971	-4.99313	0.213523	5.28016	0.398247	5.36775	NA	NA	0.83213	5.9409e-07	0.830919	1.29072e-07	0.690448	7.97245e-08	NA	NA	0.9324	3.868e-05	0.986418	2.19562e-05	0.953837	1.14902e-05	NA	NA
RNF123	7.0552e-07	4.96703e-05	4.95984	Colon_Transverse	2.4682e-07	4.05594e-05	-5.1601	Skin_Not_Sun_Exposed_Suprapubic	1.83042e-07	3.08583e-05	-5.21578	NA	NA	NA	1	1	1	0	3	-0.211971	-4.99313	0.213523	5.28016	0.398247	5.36775	NA	NA	0.83213	5.9409e-07	0.830919	1.29072e-07	0.690448	7.97245e-08	NA	NA	0.9324	3.868e-05	0.986418	2.19562e-05	0.957861	1.17943e-05	NA	NA
RNF123	7.0552e-07	4.96703e-05	4.95984	Colon_Transverse	2.4682e-07	4.05594e-05	-5.1601	Skin_Sun_Exposed_Lower_leg	1.77312e-07	2.6501e-05	-5.22167	NA	NA	NA	1	1	1	0	3	-0.211971	-4.99313	0.213523	5.28016	0.16094	5.33099	NA	NA	0.83213	5.9409e-07	0.830919	1.29072e-07	0.872141	9.76804e-08	NA	NA	0.9324	3.868e-05	0.986418	2.19562e-05	0.985776	1.36753e-05	NA	NA
RNF123	7.0552e-07	4.96703e-05	4.95984	Colon_Transverse	2.4682e-07	4.05594e-05	-5.1601	Small_Intestine_Terminal_Ileum	1.83042e-07	2.86365e-05	-5.21578	NA	NA	NA	1	1	1	0	3	-0.211971	-4.99313	0.213523	5.28016	0.398247	5.36775	NA	NA	0.83213	5.9409e-07	0.830919	1.29072e-07	0.690448	7.97245e-08	NA	NA	0.9324	3.868e-05	0.986418	2.19562e-05	0.957135	1.21356e-05	NA	NA
RNF123	7.0552e-07	4.96703e-05	4.95984	Colon_Transverse	2.4682e-07	4.05594e-05	-5.1601	Spleen	2.90559e-07	4.06029e-05	-5.12947	NA	NA	NA	1	1	1	0	3	-0.211971	-4.99313	0.213523	5.28016	0.311316	5.26198	NA	NA	0.83213	5.9409e-07	0.830919	1.29072e-07	0.75556	1.42514e-07	NA	NA	0.9324	3.868e-05	0.986418	2.19562e-05	0.96246	1.81825e-05	NA	NA
RNF123	7.0552e-07	4.96703e-05	4.95984	Colon_Transverse	2.4682e-07	4.05594e-05	-5.1601	Stomach	7.71123e-05	0.00440631	3.9532	NA	NA	NA	1	1	1	0	3	-0.211971	-4.99313	0.213523	5.28016	0.500495	-3.92282	NA	NA	0.83213	5.9409e-07	0.830919	1.29072e-07	0.616726	8.75202e-05	NA	NA	0.9324	3.868e-05	0.986418	2.19562e-05	0.946984	0.00459457	NA	NA
RNF123	7.0552e-07	4.96703e-05	4.95984	Colon_Transverse	2.4682e-07	4.05594e-05	-5.1601	Testis	2.90559e-07	4.39928e-05	-5.12947	NA	NA	NA	1	1	1	0	3	-0.211971	-4.99313	0.213523	5.28016	0.311316	5.26198	NA	NA	0.83213	5.9409e-07	0.830919	1.29072e-07	0.75556	1.42514e-07	NA	NA	0.9324	3.868e-05	0.986418	2.19562e-05	0.970032	2.178e-05	NA	NA
RNF123	7.0552e-07	4.96703e-05	4.95984	Colon_Transverse	2.4682e-07	4.05594e-05	-5.1601	Thyroid	1.83042e-07	2.78068e-05	-5.21578	NA	NA	NA	1	1	1	0	3	-0.211971	-4.99313	0.213523	5.28016	0.398247	5.36775	NA	NA	0.83213	5.9409e-07	0.830919	1.29072e-07	0.690448	7.97245e-08	NA	NA	0.9324	3.868e-05	0.986418	2.19562e-05	0.954443	1.1034e-05	NA	NA
RNF123	7.0552e-07	4.96703e-05	4.95984	Colon_Transverse	2.4682e-07	4.05594e-05	-5.1601	Uterus	1.83042e-07	2.91117e-05	-5.21578	NA	NA	NA	1	1	1	0	3	-0.211971	-4.99313	0.213523	5.28016	0.398247	5.36775	NA	NA	0.83213	5.9409e-07	0.830919	1.29072e-07	0.690448	7.97245e-08	NA	NA	0.9324	3.868e-05	0.986418	2.19562e-05	0.956172	1.14958e-05	NA	NA
RNF123	7.0552e-07	4.96703e-05	4.95984	Colon_Transverse	2.4682e-07	4.05594e-05	-5.1601	Vagina	1.77312e-07	2.86475e-05	-5.22167	NA	NA	NA	1	1	1	0	3	-0.211971	-4.99313	0.213523	5.28016	0.16094	5.33099	NA	NA	0.83213	5.9409e-07	0.830919	1.29072e-07	0.872141	9.76804e-08	NA	NA	0.9324	3.868e-05	0.986418	2.19562e-05	0.98331	1.45688e-05	NA	NA
RNF123	7.0552e-07	4.96703e-05	4.95984	Colon_Transverse	2.4682e-07	4.05594e-05	-5.1601	Whole_Blood	1.83042e-07	2.71809e-05	-5.21578	NA	NA	NA	1	1	1	0	3	-0.211971	-4.99313	0.213523	5.28016	0.398247	5.36775	NA	NA	0.83213	5.9409e-07	0.830919	1.29072e-07	0.690448	7.97245e-08	NA	NA	0.9324	3.868e-05	0.986418	2.19562e-05	0.955701	1.09661e-05	NA	NA
RNF123	7.0552e-07	4.96703e-05	4.95984	Colon_Transverse	2.4682e-07	4.05594e-05	-5.1601	smultixcan	1.71929e-07	2.44815e-05	-5.21463	NA	NA	NA	1	1	1	0	3	-0.211971	-4.99313	0.213523	5.28016	0.270417	5.34358	NA	NA	0.83213	5.9409e-07	0.830919	1.29072e-07	0.785679	8.471e-08	NA	NA	0.9324	3.868e-05	0.986418	2.19562e-05	0.969451	1.18227e-05	NA	NA
RNF123	7.0552e-07	4.96703e-05	4.95984	Esophagus_Gastroesophageal_Junction	2.4682e-07	3.77156e-05	-5.1601	Adipose_Subcutaneous	1.77312e-07	2.76597e-05	-5.22167	NA	NA	NA	1	1	1	0	3	-0.211971	-4.99313	0.213523	5.28016	0.16094	5.33099	NA	NA	0.83213	5.9409e-07	0.830919	1.29072e-07	0.872141	9.76804e-08	NA	NA	0.9324	3.868e-05	0.984811	1.96205e-05	0.983162	1.39973e-05	NA	NA
RNF123	7.0552e-07	4.96703e-05	4.95984	Esophagus_Gastroesophageal_Junction	2.4682e-07	3.77156e-05	-5.1601	Adipose_Visceral_Omentum	1.77312e-07	2.71911e-05	-5.22167	NA	NA	NA	1	1	1	0	3	-0.211971	-4.99313	0.213523	5.28016	0.16094	5.33099	NA	NA	0.83213	5.9409e-07	0.830919	1.29072e-07	0.872141	9.76804e-08	NA	NA	0.9324	3.868e-05	0.984811	1.96205e-05	0.98156	1.36877e-05	NA	NA
RNF123	7.0552e-07	4.96703e-05	4.95984	Esophagus_Gastroesophageal_Junction	2.4682e-07	3.77156e-05	-5.1601	Adrenal_Gland	1.83042e-07	2.90979e-05	-5.21578	NA	NA	NA	1	1	1	0	3	-0.211971	-4.99313	0.213523	5.28016	0.398247	5.36775	NA	NA	0.83213	5.9409e-07	0.830919	1.29072e-07	0.690448	7.97245e-08	NA	NA	0.9324	3.868e-05	0.984811	1.96205e-05	0.9516	1.17972e-05	NA	NA
RNF123	7.0552e-07	4.96703e-05	4.95984	Esophagus_Gastroesophageal_Junction	2.4682e-07	3.77156e-05	-5.1601	Artery_Aorta	2.90559e-07	3.74751e-05	5.12947	NA	NA	NA	1	1	1	0	3	-0.211971	-4.99313	0.213523	5.28016	-0.311316	-5.26198	NA	NA	0.83213	5.9409e-07	0.830919	1.29072e-07	0.75556	1.42514e-07	NA	NA	0.9324	3.868e-05	0.984811	1.96205e-05	0.96282	1.78026e-05	NA	NA
RNF123	7.0552e-07	4.96703e-05	4.95984	Esophagus_Gastroesophageal_Junction	2.4682e-07	3.77156e-05	-5.1601	Artery_Coronary	2.90559e-07	4.23377e-05	5.12947	NA	NA	NA	1	1	1	0	3	-0.211971	-4.99313	0.213523	5.28016	-0.311316	-5.26198	NA	NA	0.83213	5.9409e-07	0.830919	1.29072e-07	0.75556	1.42514e-07	NA	NA	0.9324	3.868e-05	0.984811	1.96205e-05	0.957687	1.9503e-05	NA	NA
RNF123	7.0552e-07	4.96703e-05	4.95984	Esophagus_Gastroesophageal_Junction	2.4682e-07	3.77156e-05	-5.1601	Artery_Tibial	7.71123e-05	0.0039485	3.9532	NA	NA	NA	1	1	1	0	3	-0.211971	-4.99313	0.213523	5.28016	0.500495	-3.92282	NA	NA	0.83213	5.9409e-07	0.830919	1.29072e-07	0.616726	8.75202e-05	NA	NA	0.9324	3.868e-05	0.984811	1.96205e-05	0.942424	0.00413052	NA	NA
RNF123	7.0552e-07	4.96703e-05	4.95984	Esophagus_Gastroesophageal_Junction	2.4682e-07	3.77156e-05	-5.1601	Brain_Anterior_cingulate_cortex_BA24	7.71123e-05	0.00487197	3.9532	NA	NA	NA	1	1	1	0	3	-0.211971	-4.99313	0.213523	5.28016	0.500495	-3.92282	NA	NA	0.83213	5.9409e-07	0.830919	1.29072e-07	0.616726	8.75202e-05	NA	NA	0.9324	3.868e-05	0.984811	1.96205e-05	0.939682	0.00508967	NA	NA
RNF123	7.0552e-07	4.96703e-05	4.95984	Esophagus_Gastroesophageal_Junction	2.4682e-07	3.77156e-05	-5.1601	Brain_Caudate_basal_ganglia	1.83042e-07	3.30438e-05	-5.21578	NA	NA	NA	1	1	1	0	3	-0.211971	-4.99313	0.213523	5.28016	0.398247	5.36775	NA	NA	0.83213	5.9409e-07	0.830919	1.29072e-07	0.690448	7.97245e-08	NA	NA	0.9324	3.868e-05	0.984811	1.96205e-05	0.956278	1.1995e-05	NA	NA
RNF123	7.0552e-07	4.96703e-05	4.95984	Esophagus_Gastroesophageal_Junction	2.4682e-07	3.77156e-05	-5.1601	Brain_Cerebellar_Hemisphere	1.77312e-07	2.7288e-05	5.22167	NA	NA	NA	1	1	1	0	3	-0.211971	-4.99313	0.213523	5.28016	-0.16094	-5.33099	NA	NA	0.83213	5.9409e-07	0.830919	1.29072e-07	0.872141	9.76804e-08	NA	NA	0.9324	3.868e-05	0.984811	1.96205e-05	0.986582	1.30846e-05	NA	NA
RNF123	7.0552e-07	4.96703e-05	4.95984	Esophagus_Gastroesophageal_Junction	2.4682e-07	3.77156e-05	-5.1601	Brain_Cerebellum	1.77312e-07	2.80216e-05	5.22167	NA	NA	NA	1	1	1	0	3	-0.211971	-4.99313	0.213523	5.28016	-0.16094	-5.33099	NA	NA	0.83213	5.9409e-07	0.830919	1.29072e-07	0.872141	9.76804e-08	NA	NA	0.9324	3.868e-05	0.984811	1.96205e-05	0.983979	1.32041e-05	NA	NA
RNF123	7.0552e-07	4.96703e-05	4.95984	Esophagus_Gastroesophageal_Junction	2.4682e-07	3.77156e-05	-5.1601	Brain_Cortex	1.77312e-07	2.85963e-05	-5.22167	NA	NA	NA	1	1	1	0	3	-0.211971	-4.99313	0.213523	5.28016	0.16094	5.33099	NA	NA	0.83213	5.9409e-07	0.830919	1.29072e-07	0.872141	9.76804e-08	NA	NA	0.9324	3.868e-05	0.984811	1.96205e-05	0.983683	1.35372e-05	NA	NA
RNF123	7.0552e-07	4.96703e-05	4.95984	Esophagus_Gastroesophageal_Junction	2.4682e-07	3.77156e-05	-5.1601	Brain_Frontal_Cortex_BA9	1.77312e-07	2.93895e-05	-5.22167	NA	NA	NA	1	1	1	0	3	-0.211971	-4.99313	0.213523	5.28016	0.16094	5.33099	NA	NA	0.83213	5.9409e-07	0.830919	1.29072e-07	0.872141	9.76804e-08	NA	NA	0.9324	3.868e-05	0.984811	1.96205e-05	0.982883	1.4175e-05	NA	NA
RNF123	7.0552e-07	4.96703e-05	4.95984	Esophagus_Gastroesophageal_Junction	2.4682e-07	3.77156e-05	-5.1601	Brain_Hippocampus	7.71123e-05	0.00545993	3.9532	NA	NA	NA	1	1	1	0	3	-0.211971	-4.99313	0.213523	5.28016	0.500495	-3.92282	NA	NA	0.83213	5.9409e-07	0.830919	1.29072e-07	0.616726	8.75202e-05	NA	NA	0.9324	3.868e-05	0.984811	1.96205e-05	0.950371	0.00525541	NA	NA
RNF123	7.0552e-07	4.96703e-05	4.95984	Esophagus_Gastroesophageal_Junction	2.4682e-07	3.77156e-05	-5.1601	Brain_Hypothalamus	1.77312e-07	3.4434e-05	-5.22167	NA	NA	NA	1	1	1	0	3	-0.211971	-4.99313	0.213523	5.28016	0.16094	5.33099	NA	NA	0.83213	5.9409e-07	0.830919	1.29072e-07	0.872141	9.76804e-08	NA	NA	0.9324	3.868e-05	0.984811	1.96205e-05	0.984471	1.56236e-05	NA	NA
RNF123	7.0552e-07	4.96703e-05	4.95984	Esophagus_Gastroesophageal_Junction	2.4682e-07	3.77156e-05	-5.1601	Brain_Nucleus_accumbens_basal_ganglia	1.83042e-07	3.05463e-05	-5.21578	NA	NA	NA	1	1	1	0	3	-0.211971	-4.99313	0.213523	5.28016	0.398247	5.36775	NA	NA	0.83213	5.9409e-07	0.830919	1.29072e-07	0.690448	7.97245e-08	NA	NA	0.9324	3.868e-05	0.984811	1.96205e-05	0.954343	1.22418e-05	NA	NA
RNF123	7.0552e-07	4.96703e-05	4.95984	Esophagus_Gastroesophageal_Junction	2.4682e-07	3.77156e-05	-5.1601	Brain_Putamen_basal_ganglia	7.71123e-05	0.00489502	3.9532	NA	NA	NA	1	1	1	0	3	-0.211971	-4.99313	0.213523	5.28016	0.500495	-3.92282	NA	NA	0.83213	5.9409e-07	0.830919	1.29072e-07	0.616726	8.75202e-05	NA	NA	0.9324	3.868e-05	0.984811	1.96205e-05	0.945279	0.00502177	NA	NA
RNF123	7.0552e-07	4.96703e-05	4.95984	Esophagus_Gastroesophageal_Junction	2.4682e-07	3.77156e-05	-5.1601	Breast_Mammary_Tissue	1.83042e-07	2.614e-05	-5.21578	NA	NA	NA	1	1	1	0	3	-0.211971	-4.99313	0.213523	5.28016	0.398247	5.36775	NA	NA	0.83213	5.9409e-07	0.830919	1.29072e-07	0.690448	7.97245e-08	NA	NA	0.9324	3.868e-05	0.984811	1.96205e-05	0.955417	1.10201e-05	NA	NA
RNF123	7.0552e-07	4.96703e-05	4.95984	Esophagus_Gastroesophageal_Junction	2.4682e-07	3.77156e-05	-5.1601	Cells_Cultured_fibroblasts	2.90559e-07	4.06249e-05	-5.12947	NA	NA	NA	1	1	1	0	3	-0.211971	-4.99313	0.213523	5.28016	0.311316	5.26198	NA	NA	0.83213	5.9409e-07	0.830919	1.29072e-07	0.75556	1.42514e-07	NA	NA	0.9324	3.868e-05	0.984811	1.96205e-05	0.96098	1.86802e-05	NA	NA
RNF123	7.0552e-07	4.96703e-05	4.95984	Esophagus_Gastroesophageal_Junction	2.4682e-07	3.77156e-05	-5.1601	Cells_EBV-transformed_lymphocytes	2.90559e-07	3.29475e-05	5.12947	NA	NA	NA	1	1	1	0	3	-0.211971	-4.99313	0.213523	5.28016	-0.311316	-5.26198	NA	NA	0.83213	5.9409e-07	0.830919	1.29072e-07	0.75556	1.42514e-07	NA	NA	0.9324	3.868e-05	0.984811	1.96205e-05	0.959718	1.58284e-05	NA	NA
RNF123	7.0552e-07	4.96703e-05	4.95984	Esophagus_Gastroesophageal_Junction	2.4682e-07	3.77156e-05	-5.1601	Colon_Sigmoid	2.90559e-07	3.80057e-05	-5.12947	NA	NA	NA	1	1	1	0	3	-0.211971	-4.99313	0.213523	5.28016	-0.178987	4.84228	NA	NA	0.83213	5.9409e-07	0.830919	1.29072e-07	0.857948	1.28359e-06	NA	NA	0.9324	3.868e-05	0.984811	1.96205e-05	0.981658	0.000123873	NA	NA
RNF123	7.0552e-07	4.96703e-05	4.95984	Esophagus_Gastroesophageal_Junction	2.4682e-07	3.77156e-05	-5.1601	Colon_Transverse	1.77312e-07	2.71197e-05	-5.22167	NA	NA	NA	1	1	1	0	3	-0.211971	-4.99313	0.213523	5.28016	0.16094	5.33099	NA	NA	0.83213	5.9409e-07	0.830919	1.29072e-07	0.872141	9.76804e-08	NA	NA	0.9324	3.868e-05	0.984811	1.96205e-05	0.984116	1.45466e-05	NA	NA
RNF123	7.0552e-07	4.96703e-05	4.95984	Esophagus_Gastroesophageal_Junction	2.4682e-07	3.77156e-05	-5.1601	Esophagus_Gastroesophageal_Junction	2.90559e-07	3.97355e-05	-5.12947	NA	NA	NA	1	1	1	0	3	-0.211971	-4.99313	0.213523	5.28016	-0.171662	4.92007	NA	NA	0.83213	5.9409e-07	0.830919	1.29072e-07	0.863703	8.65121e-07	NA	NA	0.9324	3.868e-05	0.984811	1.96205e-05	0.982857	8.73799e-05	NA	NA
RNF123	7.0552e-07	4.96703e-05	4.95984	Esophagus_Gastroesophageal_Junction	2.4682e-07	3.77156e-05	-5.1601	Esophagus_Mucosa	7.71123e-05	0.00423679	3.9532	NA	NA	NA	1	1	1	0	3	-0.211971	-4.99313	0.213523	5.28016	0.500495	-3.92282	NA	NA	0.83213	5.9409e-07	0.830919	1.29072e-07	0.616726	8.75202e-05	NA	NA	0.9324	3.868e-05	0.984811	1.96205e-05	0.94368	0.00422769	NA	NA
RNF123	7.0552e-07	4.96703e-05	4.95984	Esophagus_Gastroesophageal_Junction	2.4682e-07	3.77156e-05	-5.1601	Esophagus_Muscularis	2.90559e-07	3.81179e-05	5.12947	NA	NA	NA	1	1	1	0	3	-0.211971	-4.99313	0.213523	5.28016	-0.311316	-5.26198	NA	NA	0.83213	5.9409e-07	0.830919	1.29072e-07	0.75556	1.42514e-07	NA	NA	0.9324	3.868e-05	0.984811	1.96205e-05	0.966026	1.75002e-05	NA	NA
RNF123	7.0552e-07	4.96703e-05	4.95984	Esophagus_Gastroesophageal_Junction	2.4682e-07	3.77156e-05	-5.1601	Heart_Atrial_Appendage	7.71123e-05	0.00459644	3.9532	NA	NA	NA	1	1	1	0	3	-0.211971	-4.99313	0.213523	5.28016	0.500495	-3.92282	NA	NA	0.83213	5.9409e-07	0.830919	1.29072e-07	0.616726	8.75202e-05	NA	NA	0.9324	3.868e-05	0.984811	1.96205e-05	0.947481	0.00463549	NA	NA
RNF123	7.0552e-07	4.96703e-05	4.95984	Esophagus_Gastroesophageal_Junction	2.4682e-07	3.77156e-05	-5.1601	Heart_Left_Ventricle	2.90559e-07	4.50485e-05	-5.12947	NA	NA	NA	1	1	1	0	3	-0.211971	-4.99313	0.213523	5.28016	0.311316	5.26198	NA	NA	0.83213	5.9409e-07	0.830919	1.29072e-07	0.75556	1.42514e-07	NA	NA	0.9324	3.868e-05	0.984811	1.96205e-05	0.963839	2.03716e-05	NA	NA
RNF123	7.0552e-07	4.96703e-05	4.95984	Esophagus_Gastroesophageal_Junction	2.4682e-07	3.77156e-05	-5.1601	Kidney_Cortex	7.71123e-05	0.00511647	3.9532	NA	NA	NA	1	1	1	0	3	-0.211971	-4.99313	0.213523	5.28016	0.500495	-3.92282	NA	NA	0.83213	5.9409e-07	0.830919	1.29072e-07	0.616726	8.75202e-05	NA	NA	0.9324	3.868e-05	0.984811	1.96205e-05	0.947406	0.00538612	NA	NA
RNF123	7.0552e-07	4.96703e-05	4.95984	Esophagus_Gastroesophageal_Junction	2.4682e-07	3.77156e-05	-5.1601	Liver	1.83042e-07	3.33896e-05	-5.21578	NA	NA	NA	1	1	1	0	3	-0.211971	-4.99313	0.213523	5.28016	0.398247	5.36775	NA	NA	0.83213	5.9409e-07	0.830919	1.29072e-07	0.690448	7.97245e-08	NA	NA	0.9324	3.868e-05	0.984811	1.96205e-05	0.945748	1.29926e-05	NA	NA
RNF123	7.0552e-07	4.96703e-05	4.95984	Esophagus_Gastroesophageal_Junction	2.4682e-07	3.77156e-05	-5.1601	Lung	1.77312e-07	2.6064e-05	-5.22167	NA	NA	NA	1	1	1	0	3	-0.211971	-4.99313	0.213523	5.28016	0.16094	5.33099	NA	NA	0.83213	5.9409e-07	0.830919	1.29072e-07	0.872141	9.76804e-08	NA	NA	0.9324	3.868e-05	0.984811	1.96205e-05	0.983169	1.41745e-05	NA	NA
RNF123	7.0552e-07	4.96703e-05	4.95984	Esophagus_Gastroesophageal_Junction	2.4682e-07	3.77156e-05	-5.1601	Minor_Salivary_Gland	7.71123e-05	0.00412002	3.9532	NA	NA	NA	1	1	1	0	3	-0.211971	-4.99313	0.213523	5.28016	0.500495	-3.92282	NA	NA	0.83213	5.9409e-07	0.830919	1.29072e-07	0.616726	8.75202e-05	NA	NA	0.9324	3.868e-05	0.984811	1.96205e-05	0.94243	0.00438917	NA	NA
RNF123	7.0552e-07	4.96703e-05	4.95984	Esophagus_Gastroesophageal_Junction	2.4682e-07	3.77156e-05	-5.1601	Muscle_Skeletal	2.90559e-07	4.14636e-05	-5.12947	NA	NA	NA	1	1	1	0	3	-0.211971	-4.99313	0.213523	5.28016	0.311316	5.26198	NA	NA	0.83213	5.9409e-07	0.830919	1.29072e-07	0.75556	1.42514e-07	NA	NA	0.9324	3.868e-05	0.984811	1.96205e-05	0.9602	2.02995e-05	NA	NA
RNF123	7.0552e-07	4.96703e-05	4.95984	Esophagus_Gastroesophageal_Junction	2.4682e-07	3.77156e-05	-5.1601	Nerve_Tibial	1.83042e-07	2.71143e-05	-5.21578	NA	NA	NA	1	1	1	0	3	-0.211971	-4.99313	0.213523	5.28016	0.398247	5.36775	NA	NA	0.83213	5.9409e-07	0.830919	1.29072e-07	0.690448	7.97245e-08	NA	NA	0.9324	3.868e-05	0.984811	1.96205e-05	0.956912	1.15833e-05	NA	NA
RNF123	7.0552e-07	4.96703e-05	4.95984	Esophagus_Gastroesophageal_Junction	2.4682e-07	3.77156e-05	-5.1601	Ovary	1.77312e-07	2.94869e-05	-5.22167	NA	NA	NA	1	1	1	0	3	-0.211971	-4.99313	0.213523	5.28016	0.16094	5.33099	NA	NA	0.83213	5.9409e-07	0.830919	1.29072e-07	0.872141	9.76804e-08	NA	NA	0.9324	3.868e-05	0.984811	1.96205e-05	0.984824	1.40544e-05	NA	NA
RNF123	7.0552e-07	4.96703e-05	4.95984	Esophagus_Gastroesophageal_Junction	2.4682e-07	3.77156e-05	-5.1601	Pancreas	7.71123e-05	0.00437927	3.9532	NA	NA	NA	1	1	1	0	3	-0.211971	-4.99313	0.213523	5.28016	0.500495	-3.92282	NA	NA	0.83213	5.9409e-07	0.830919	1.29072e-07	0.616726	8.75202e-05	NA	NA	0.9324	3.868e-05	0.984811	1.96205e-05	0.942884	0.00441558	NA	NA
RNF123	7.0552e-07	4.96703e-05	4.95984	Esophagus_Gastroesophageal_Junction	2.4682e-07	3.77156e-05	-5.1601	Pituitary	1.83042e-07	3.14231e-05	-5.21578	NA	NA	NA	1	1	1	0	3	-0.211971	-4.99313	0.213523	5.28016	0.398247	5.36775	NA	NA	0.83213	5.9409e-07	0.830919	1.29072e-07	0.690448	7.97245e-08	NA	NA	0.9324	3.868e-05	0.984811	1.96205e-05	0.96051	1.19142e-05	NA	NA
RNF123	7.0552e-07	4.96703e-05	4.95984	Esophagus_Gastroesophageal_Junction	2.4682e-07	3.77156e-05	-5.1601	Prostate	1.83042e-07	2.75567e-05	-5.21578	NA	NA	NA	1	1	1	0	3	-0.211971	-4.99313	0.213523	5.28016	0.398247	5.36775	NA	NA	0.83213	5.9409e-07	0.830919	1.29072e-07	0.690448	7.97245e-08	NA	NA	0.9324	3.868e-05	0.984811	1.96205e-05	0.953837	1.14902e-05	NA	NA
RNF123	7.0552e-07	4.96703e-05	4.95984	Esophagus_Gastroesophageal_Junction	2.4682e-07	3.77156e-05	-5.1601	Skin_Not_Sun_Exposed_Suprapubic	1.83042e-07	3.08583e-05	-5.21578	NA	NA	NA	1	1	1	0	3	-0.211971	-4.99313	0.213523	5.28016	0.398247	5.36775	NA	NA	0.83213	5.9409e-07	0.830919	1.29072e-07	0.690448	7.97245e-08	NA	NA	0.9324	3.868e-05	0.984811	1.96205e-05	0.957861	1.17943e-05	NA	NA
RNF123	7.0552e-07	4.96703e-05	4.95984	Esophagus_Gastroesophageal_Junction	2.4682e-07	3.77156e-05	-5.1601	Skin_Sun_Exposed_Lower_leg	1.77312e-07	2.6501e-05	-5.22167	NA	NA	NA	1	1	1	0	3	-0.211971	-4.99313	0.213523	5.28016	0.16094	5.33099	NA	NA	0.83213	5.9409e-07	0.830919	1.29072e-07	0.872141	9.76804e-08	NA	NA	0.9324	3.868e-05	0.984811	1.96205e-05	0.985776	1.36753e-05	NA	NA
RNF123	7.0552e-07	4.96703e-05	4.95984	Esophagus_Gastroesophageal_Junction	2.4682e-07	3.77156e-05	-5.1601	Small_Intestine_Terminal_Ileum	1.83042e-07	2.86365e-05	-5.21578	NA	NA	NA	1	1	1	0	3	-0.211971	-4.99313	0.213523	5.28016	0.398247	5.36775	NA	NA	0.83213	5.9409e-07	0.830919	1.29072e-07	0.690448	7.97245e-08	NA	NA	0.9324	3.868e-05	0.984811	1.96205e-05	0.957135	1.21356e-05	NA	NA
RNF123	7.0552e-07	4.96703e-05	4.95984	Esophagus_Gastroesophageal_Junction	2.4682e-07	3.77156e-05	-5.1601	Spleen	2.90559e-07	4.06029e-05	-5.12947	NA	NA	NA	1	1	1	0	3	-0.211971	-4.99313	0.213523	5.28016	0.311316	5.26198	NA	NA	0.83213	5.9409e-07	0.830919	1.29072e-07	0.75556	1.42514e-07	NA	NA	0.9324	3.868e-05	0.984811	1.96205e-05	0.96246	1.81825e-05	NA	NA
RNF123	7.0552e-07	4.96703e-05	4.95984	Esophagus_Gastroesophageal_Junction	2.4682e-07	3.77156e-05	-5.1601	Stomach	7.71123e-05	0.00440631	3.9532	NA	NA	NA	1	1	1	0	3	-0.211971	-4.99313	0.213523	5.28016	0.500495	-3.92282	NA	NA	0.83213	5.9409e-07	0.830919	1.29072e-07	0.616726	8.75202e-05	NA	NA	0.9324	3.868e-05	0.984811	1.96205e-05	0.946984	0.00459457	NA	NA
RNF123	7.0552e-07	4.96703e-05	4.95984	Esophagus_Gastroesophageal_Junction	2.4682e-07	3.77156e-05	-5.1601	Testis	2.90559e-07	4.39928e-05	-5.12947	NA	NA	NA	1	1	1	0	3	-0.211971	-4.99313	0.213523	5.28016	0.311316	5.26198	NA	NA	0.83213	5.9409e-07	0.830919	1.29072e-07	0.75556	1.42514e-07	NA	NA	0.9324	3.868e-05	0.984811	1.96205e-05	0.970032	2.178e-05	NA	NA
RNF123	7.0552e-07	4.96703e-05	4.95984	Esophagus_Gastroesophageal_Junction	2.4682e-07	3.77156e-05	-5.1601	Thyroid	1.83042e-07	2.78068e-05	-5.21578	NA	NA	NA	1	1	1	0	3	-0.211971	-4.99313	0.213523	5.28016	0.398247	5.36775	NA	NA	0.83213	5.9409e-07	0.830919	1.29072e-07	0.690448	7.97245e-08	NA	NA	0.9324	3.868e-05	0.984811	1.96205e-05	0.954443	1.1034e-05	NA	NA
RNF123	7.0552e-07	4.96703e-05	4.95984	Esophagus_Gastroesophageal_Junction	2.4682e-07	3.77156e-05	-5.1601	Uterus	1.83042e-07	2.91117e-05	-5.21578	NA	NA	NA	1	1	1	0	3	-0.211971	-4.99313	0.213523	5.28016	0.398247	5.36775	NA	NA	0.83213	5.9409e-07	0.830919	1.29072e-07	0.690448	7.97245e-08	NA	NA	0.9324	3.868e-05	0.984811	1.96205e-05	0.956172	1.14958e-05	NA	NA
RNF123	7.0552e-07	4.96703e-05	4.95984	Esophagus_Gastroesophageal_Junction	2.4682e-07	3.77156e-05	-5.1601	Vagina	1.77312e-07	2.86475e-05	-5.22167	NA	NA	NA	1	1	1	0	3	-0.211971	-4.99313	0.213523	5.28016	0.16094	5.33099	NA	NA	0.83213	5.9409e-07	0.830919	1.29072e-07	0.872141	9.76804e-08	NA	NA	0.9324	3.868e-05	0.984811	1.96205e-05	0.98331	1.45688e-05	NA	NA
RNF123	7.0552e-07	4.96703e-05	4.95984	Esophagus_Gastroesophageal_Junction	2.4682e-07	3.77156e-05	-5.1601	Whole_Blood	1.83042e-07	2.71809e-05	-5.21578	NA	NA	NA	1	1	1	0	3	-0.211971	-4.99313	0.213523	5.28016	0.398247	5.36775	NA	NA	0.83213	5.9409e-07	0.830919	1.29072e-07	0.690448	7.97245e-08	NA	NA	0.9324	3.868e-05	0.984811	1.96205e-05	0.955701	1.09661e-05	NA	NA
RNF123	7.0552e-07	4.96703e-05	4.95984	Esophagus_Gastroesophageal_Junction	2.4682e-07	3.77156e-05	-5.1601	smultixcan	1.71929e-07	2.44815e-05	-5.21463	NA	NA	NA	1	1	1	0	3	-0.211971	-4.99313	0.213523	5.28016	0.270417	5.34358	NA	NA	0.83213	5.9409e-07	0.830919	1.29072e-07	0.785679	8.471e-08	NA	NA	0.9324	3.868e-05	0.984811	1.96205e-05	0.969451	1.18227e-05	NA	NA
RNF123	7.0552e-07	4.96703e-05	4.95984	Esophagus_Mucosa	2.90559e-07	4.41445e-05	-5.12947	Adipose_Subcutaneous	1.77312e-07	2.76597e-05	-5.22167	NA	NA	NA	1	1	1	0	3	-0.211971	-4.99313	0.311316	5.26198	0.16094	5.33099	NA	NA	0.83213	5.9409e-07	0.75556	1.42514e-07	0.872141	9.76804e-08	NA	NA	0.9324	3.868e-05	0.978184	2.09038e-05	0.983162	1.39973e-05	NA	NA
RNF123	7.0552e-07	4.96703e-05	4.95984	Esophagus_Mucosa	2.90559e-07	4.41445e-05	-5.12947	Adipose_Visceral_Omentum	1.77312e-07	2.71911e-05	-5.22167	NA	NA	NA	1	1	1	0	3	-0.211971	-4.99313	0.311316	5.26198	0.16094	5.33099	NA	NA	0.83213	5.9409e-07	0.75556	1.42514e-07	0.872141	9.76804e-08	NA	NA	0.9324	3.868e-05	0.978184	2.09038e-05	0.98156	1.36877e-05	NA	NA
RNF123	7.0552e-07	4.96703e-05	4.95984	Esophagus_Mucosa	2.90559e-07	4.41445e-05	-5.12947	Adrenal_Gland	1.83042e-07	2.90979e-05	-5.21578	NA	NA	NA	1	1	1	0	3	-0.211971	-4.99313	0.311316	5.26198	0.398247	5.36775	NA	NA	0.83213	5.9409e-07	0.75556	1.42514e-07	0.690448	7.97245e-08	NA	NA	0.9324	3.868e-05	0.978184	2.09038e-05	0.9516	1.17972e-05	NA	NA
RNF123	7.0552e-07	4.96703e-05	4.95984	Esophagus_Mucosa	2.90559e-07	4.41445e-05	-5.12947	Artery_Aorta	2.90559e-07	3.74751e-05	5.12947	NA	NA	NA	1	1	1	0	3	-0.211971	-4.99313	0.311316	5.26198	-0.311316	-5.26198	NA	NA	0.83213	5.9409e-07	0.75556	1.42514e-07	0.75556	1.42514e-07	NA	NA	0.9324	3.868e-05	0.978184	2.09038e-05	0.96282	1.78026e-05	NA	NA
RNF123	7.0552e-07	4.96703e-05	4.95984	Esophagus_Mucosa	2.90559e-07	4.41445e-05	-5.12947	Artery_Coronary	2.90559e-07	4.23377e-05	5.12947	NA	NA	NA	1	1	1	0	3	-0.211971	-4.99313	0.311316	5.26198	-0.311316	-5.26198	NA	NA	0.83213	5.9409e-07	0.75556	1.42514e-07	0.75556	1.42514e-07	NA	NA	0.9324	3.868e-05	0.978184	2.09038e-05	0.957687	1.9503e-05	NA	NA
RNF123	7.0552e-07	4.96703e-05	4.95984	Esophagus_Mucosa	2.90559e-07	4.41445e-05	-5.12947	Artery_Tibial	7.71123e-05	0.0039485	3.9532	NA	NA	NA	1	1	1	0	3	-0.211971	-4.99313	0.311316	5.26198	0.500495	-3.92282	NA	NA	0.83213	5.9409e-07	0.75556	1.42514e-07	0.616726	8.75202e-05	NA	NA	0.9324	3.868e-05	0.978184	2.09038e-05	0.942424	0.00413052	NA	NA
RNF123	7.0552e-07	4.96703e-05	4.95984	Esophagus_Mucosa	2.90559e-07	4.41445e-05	-5.12947	Brain_Anterior_cingulate_cortex_BA24	7.71123e-05	0.00487197	3.9532	NA	NA	NA	1	1	1	0	3	-0.211971	-4.99313	0.311316	5.26198	0.500495	-3.92282	NA	NA	0.83213	5.9409e-07	0.75556	1.42514e-07	0.616726	8.75202e-05	NA	NA	0.9324	3.868e-05	0.978184	2.09038e-05	0.939682	0.00508967	NA	NA
RNF123	7.0552e-07	4.96703e-05	4.95984	Esophagus_Mucosa	2.90559e-07	4.41445e-05	-5.12947	Brain_Caudate_basal_ganglia	1.83042e-07	3.30438e-05	-5.21578	NA	NA	NA	1	1	1	0	3	-0.211971	-4.99313	0.311316	5.26198	0.398247	5.36775	NA	NA	0.83213	5.9409e-07	0.75556	1.42514e-07	0.690448	7.97245e-08	NA	NA	0.9324	3.868e-05	0.978184	2.09038e-05	0.956278	1.1995e-05	NA	NA
RNF123	7.0552e-07	4.96703e-05	4.95984	Esophagus_Mucosa	2.90559e-07	4.41445e-05	-5.12947	Brain_Cerebellar_Hemisphere	1.77312e-07	2.7288e-05	5.22167	NA	NA	NA	1	1	1	0	3	-0.211971	-4.99313	0.311316	5.26198	-0.16094	-5.33099	NA	NA	0.83213	5.9409e-07	0.75556	1.42514e-07	0.872141	9.76804e-08	NA	NA	0.9324	3.868e-05	0.978184	2.09038e-05	0.986582	1.30846e-05	NA	NA
RNF123	7.0552e-07	4.96703e-05	4.95984	Esophagus_Mucosa	2.90559e-07	4.41445e-05	-5.12947	Brain_Cerebellum	1.77312e-07	2.80216e-05	5.22167	NA	NA	NA	1	1	1	0	3	-0.211971	-4.99313	0.311316	5.26198	-0.16094	-5.33099	NA	NA	0.83213	5.9409e-07	0.75556	1.42514e-07	0.872141	9.76804e-08	NA	NA	0.9324	3.868e-05	0.978184	2.09038e-05	0.983979	1.32041e-05	NA	NA
RNF123	7.0552e-07	4.96703e-05	4.95984	Esophagus_Mucosa	2.90559e-07	4.41445e-05	-5.12947	Brain_Cortex	1.77312e-07	2.85963e-05	-5.22167	NA	NA	NA	1	1	1	0	3	-0.211971	-4.99313	0.311316	5.26198	0.16094	5.33099	NA	NA	0.83213	5.9409e-07	0.75556	1.42514e-07	0.872141	9.76804e-08	NA	NA	0.9324	3.868e-05	0.978184	2.09038e-05	0.983683	1.35372e-05	NA	NA
RNF123	7.0552e-07	4.96703e-05	4.95984	Esophagus_Mucosa	2.90559e-07	4.41445e-05	-5.12947	Brain_Frontal_Cortex_BA9	1.77312e-07	2.93895e-05	-5.22167	NA	NA	NA	1	1	1	0	3	-0.211971	-4.99313	0.311316	5.26198	0.16094	5.33099	NA	NA	0.83213	5.9409e-07	0.75556	1.42514e-07	0.872141	9.76804e-08	NA	NA	0.9324	3.868e-05	0.978184	2.09038e-05	0.982883	1.4175e-05	NA	NA
RNF123	7.0552e-07	4.96703e-05	4.95984	Esophagus_Mucosa	2.90559e-07	4.41445e-05	-5.12947	Brain_Hippocampus	7.71123e-05	0.00545993	3.9532	NA	NA	NA	1	1	1	0	3	-0.211971	-4.99313	0.311316	5.26198	0.500495	-3.92282	NA	NA	0.83213	5.9409e-07	0.75556	1.42514e-07	0.616726	8.75202e-05	NA	NA	0.9324	3.868e-05	0.978184	2.09038e-05	0.950371	0.00525541	NA	NA
RNF123	7.0552e-07	4.96703e-05	4.95984	Esophagus_Mucosa	2.90559e-07	4.41445e-05	-5.12947	Brain_Hypothalamus	1.77312e-07	3.4434e-05	-5.22167	NA	NA	NA	1	1	1	0	3	-0.211971	-4.99313	0.311316	5.26198	0.16094	5.33099	NA	NA	0.83213	5.9409e-07	0.75556	1.42514e-07	0.872141	9.76804e-08	NA	NA	0.9324	3.868e-05	0.978184	2.09038e-05	0.984471	1.56236e-05	NA	NA
RNF123	7.0552e-07	4.96703e-05	4.95984	Esophagus_Mucosa	2.90559e-07	4.41445e-05	-5.12947	Brain_Nucleus_accumbens_basal_ganglia	1.83042e-07	3.05463e-05	-5.21578	NA	NA	NA	1	1	1	0	3	-0.211971	-4.99313	0.311316	5.26198	0.398247	5.36775	NA	NA	0.83213	5.9409e-07	0.75556	1.42514e-07	0.690448	7.97245e-08	NA	NA	0.9324	3.868e-05	0.978184	2.09038e-05	0.954343	1.22418e-05	NA	NA
RNF123	7.0552e-07	4.96703e-05	4.95984	Esophagus_Mucosa	2.90559e-07	4.41445e-05	-5.12947	Brain_Putamen_basal_ganglia	7.71123e-05	0.00489502	3.9532	NA	NA	NA	1	1	1	0	3	-0.211971	-4.99313	0.311316	5.26198	0.500495	-3.92282	NA	NA	0.83213	5.9409e-07	0.75556	1.42514e-07	0.616726	8.75202e-05	NA	NA	0.9324	3.868e-05	0.978184	2.09038e-05	0.945279	0.00502177	NA	NA
RNF123	7.0552e-07	4.96703e-05	4.95984	Esophagus_Mucosa	2.90559e-07	4.41445e-05	-5.12947	Breast_Mammary_Tissue	1.83042e-07	2.614e-05	-5.21578	NA	NA	NA	1	1	1	0	3	-0.211971	-4.99313	0.311316	5.26198	0.398247	5.36775	NA	NA	0.83213	5.9409e-07	0.75556	1.42514e-07	0.690448	7.97245e-08	NA	NA	0.9324	3.868e-05	0.978184	2.09038e-05	0.955417	1.10201e-05	NA	NA
RNF123	7.0552e-07	4.96703e-05	4.95984	Esophagus_Mucosa	2.90559e-07	4.41445e-05	-5.12947	Cells_Cultured_fibroblasts	2.90559e-07	4.06249e-05	-5.12947	NA	NA	NA	1	1	1	0	3	-0.211971	-4.99313	0.311316	5.26198	0.311316	5.26198	NA	NA	0.83213	5.9409e-07	0.75556	1.42514e-07	0.75556	1.42514e-07	NA	NA	0.9324	3.868e-05	0.978184	2.09038e-05	0.96098	1.86802e-05	NA	NA
RNF123	7.0552e-07	4.96703e-05	4.95984	Esophagus_Mucosa	2.90559e-07	4.41445e-05	-5.12947	Cells_EBV-transformed_lymphocytes	2.90559e-07	3.29475e-05	5.12947	NA	NA	NA	1	1	1	0	3	-0.211971	-4.99313	0.311316	5.26198	-0.311316	-5.26198	NA	NA	0.83213	5.9409e-07	0.75556	1.42514e-07	0.75556	1.42514e-07	NA	NA	0.9324	3.868e-05	0.978184	2.09038e-05	0.959718	1.58284e-05	NA	NA
RNF123	7.0552e-07	4.96703e-05	4.95984	Esophagus_Mucosa	2.90559e-07	4.41445e-05	-5.12947	Colon_Sigmoid	2.90559e-07	3.80057e-05	-5.12947	NA	NA	NA	1	1	1	0	3	-0.211971	-4.99313	0.311316	5.26198	-0.178987	4.84228	NA	NA	0.83213	5.9409e-07	0.75556	1.42514e-07	0.857948	1.28359e-06	NA	NA	0.9324	3.868e-05	0.978184	2.09038e-05	0.981658	0.000123873	NA	NA
RNF123	7.0552e-07	4.96703e-05	4.95984	Esophagus_Mucosa	2.90559e-07	4.41445e-05	-5.12947	Colon_Transverse	1.77312e-07	2.71197e-05	-5.22167	NA	NA	NA	1	1	1	0	3	-0.211971	-4.99313	0.311316	5.26198	0.16094	5.33099	NA	NA	0.83213	5.9409e-07	0.75556	1.42514e-07	0.872141	9.76804e-08	NA	NA	0.9324	3.868e-05	0.978184	2.09038e-05	0.984116	1.45466e-05	NA	NA
RNF123	7.0552e-07	4.96703e-05	4.95984	Esophagus_Mucosa	2.90559e-07	4.41445e-05	-5.12947	Esophagus_Gastroesophageal_Junction	2.90559e-07	3.97355e-05	-5.12947	NA	NA	NA	1	1	1	0	3	-0.211971	-4.99313	0.311316	5.26198	-0.171662	4.92007	NA	NA	0.83213	5.9409e-07	0.75556	1.42514e-07	0.863703	8.65121e-07	NA	NA	0.9324	3.868e-05	0.978184	2.09038e-05	0.982857	8.73799e-05	NA	NA
RNF123	7.0552e-07	4.96703e-05	4.95984	Esophagus_Mucosa	2.90559e-07	4.41445e-05	-5.12947	Esophagus_Mucosa	7.71123e-05	0.00423679	3.9532	NA	NA	NA	1	1	1	0	3	-0.211971	-4.99313	0.311316	5.26198	0.500495	-3.92282	NA	NA	0.83213	5.9409e-07	0.75556	1.42514e-07	0.616726	8.75202e-05	NA	NA	0.9324	3.868e-05	0.978184	2.09038e-05	0.94368	0.00422769	NA	NA
RNF123	7.0552e-07	4.96703e-05	4.95984	Esophagus_Mucosa	2.90559e-07	4.41445e-05	-5.12947	Esophagus_Muscularis	2.90559e-07	3.81179e-05	5.12947	NA	NA	NA	1	1	1	0	3	-0.211971	-4.99313	0.311316	5.26198	-0.311316	-5.26198	NA	NA	0.83213	5.9409e-07	0.75556	1.42514e-07	0.75556	1.42514e-07	NA	NA	0.9324	3.868e-05	0.978184	2.09038e-05	0.966026	1.75002e-05	NA	NA
RNF123	7.0552e-07	4.96703e-05	4.95984	Esophagus_Mucosa	2.90559e-07	4.41445e-05	-5.12947	Heart_Atrial_Appendage	7.71123e-05	0.00459644	3.9532	NA	NA	NA	1	1	1	0	3	-0.211971	-4.99313	0.311316	5.26198	0.500495	-3.92282	NA	NA	0.83213	5.9409e-07	0.75556	1.42514e-07	0.616726	8.75202e-05	NA	NA	0.9324	3.868e-05	0.978184	2.09038e-05	0.947481	0.00463549	NA	NA
RNF123	7.0552e-07	4.96703e-05	4.95984	Esophagus_Mucosa	2.90559e-07	4.41445e-05	-5.12947	Heart_Left_Ventricle	2.90559e-07	4.50485e-05	-5.12947	NA	NA	NA	1	1	1	0	3	-0.211971	-4.99313	0.311316	5.26198	0.311316	5.26198	NA	NA	0.83213	5.9409e-07	0.75556	1.42514e-07	0.75556	1.42514e-07	NA	NA	0.9324	3.868e-05	0.978184	2.09038e-05	0.963839	2.03716e-05	NA	NA
RNF123	7.0552e-07	4.96703e-05	4.95984	Esophagus_Mucosa	2.90559e-07	4.41445e-05	-5.12947	Kidney_Cortex	7.71123e-05	0.00511647	3.9532	NA	NA	NA	1	1	1	0	3	-0.211971	-4.99313	0.311316	5.26198	0.500495	-3.92282	NA	NA	0.83213	5.9409e-07	0.75556	1.42514e-07	0.616726	8.75202e-05	NA	NA	0.9324	3.868e-05	0.978184	2.09038e-05	0.947406	0.00538612	NA	NA
RNF123	7.0552e-07	4.96703e-05	4.95984	Esophagus_Mucosa	2.90559e-07	4.41445e-05	-5.12947	Liver	1.83042e-07	3.33896e-05	-5.21578	NA	NA	NA	1	1	1	0	3	-0.211971	-4.99313	0.311316	5.26198	0.398247	5.36775	NA	NA	0.83213	5.9409e-07	0.75556	1.42514e-07	0.690448	7.97245e-08	NA	NA	0.9324	3.868e-05	0.978184	2.09038e-05	0.945748	1.29926e-05	NA	NA
RNF123	7.0552e-07	4.96703e-05	4.95984	Esophagus_Mucosa	2.90559e-07	4.41445e-05	-5.12947	Lung	1.77312e-07	2.6064e-05	-5.22167	NA	NA	NA	1	1	1	0	3	-0.211971	-4.99313	0.311316	5.26198	0.16094	5.33099	NA	NA	0.83213	5.9409e-07	0.75556	1.42514e-07	0.872141	9.76804e-08	NA	NA	0.9324	3.868e-05	0.978184	2.09038e-05	0.983169	1.41745e-05	NA	NA
RNF123	7.0552e-07	4.96703e-05	4.95984	Esophagus_Mucosa	2.90559e-07	4.41445e-05	-5.12947	Minor_Salivary_Gland	7.71123e-05	0.00412002	3.9532	NA	NA	NA	1	1	1	0	3	-0.211971	-4.99313	0.311316	5.26198	0.500495	-3.92282	NA	NA	0.83213	5.9409e-07	0.75556	1.42514e-07	0.616726	8.75202e-05	NA	NA	0.9324	3.868e-05	0.978184	2.09038e-05	0.94243	0.00438917	NA	NA
RNF123	7.0552e-07	4.96703e-05	4.95984	Esophagus_Mucosa	2.90559e-07	4.41445e-05	-5.12947	Muscle_Skeletal	2.90559e-07	4.14636e-05	-5.12947	NA	NA	NA	1	1	1	0	3	-0.211971	-4.99313	0.311316	5.26198	0.311316	5.26198	NA	NA	0.83213	5.9409e-07	0.75556	1.42514e-07	0.75556	1.42514e-07	NA	NA	0.9324	3.868e-05	0.978184	2.09038e-05	0.9602	2.02995e-05	NA	NA
RNF123	7.0552e-07	4.96703e-05	4.95984	Esophagus_Mucosa	2.90559e-07	4.41445e-05	-5.12947	Nerve_Tibial	1.83042e-07	2.71143e-05	-5.21578	NA	NA	NA	1	1	1	0	3	-0.211971	-4.99313	0.311316	5.26198	0.398247	5.36775	NA	NA	0.83213	5.9409e-07	0.75556	1.42514e-07	0.690448	7.97245e-08	NA	NA	0.9324	3.868e-05	0.978184	2.09038e-05	0.956912	1.15833e-05	NA	NA
RNF123	7.0552e-07	4.96703e-05	4.95984	Esophagus_Mucosa	2.90559e-07	4.41445e-05	-5.12947	Ovary	1.77312e-07	2.94869e-05	-5.22167	NA	NA	NA	1	1	1	0	3	-0.211971	-4.99313	0.311316	5.26198	0.16094	5.33099	NA	NA	0.83213	5.9409e-07	0.75556	1.42514e-07	0.872141	9.76804e-08	NA	NA	0.9324	3.868e-05	0.978184	2.09038e-05	0.984824	1.40544e-05	NA	NA
RNF123	7.0552e-07	4.96703e-05	4.95984	Esophagus_Mucosa	2.90559e-07	4.41445e-05	-5.12947	Pancreas	7.71123e-05	0.00437927	3.9532	NA	NA	NA	1	1	1	0	3	-0.211971	-4.99313	0.311316	5.26198	0.500495	-3.92282	NA	NA	0.83213	5.9409e-07	0.75556	1.42514e-07	0.616726	8.75202e-05	NA	NA	0.9324	3.868e-05	0.978184	2.09038e-05	0.942884	0.00441558	NA	NA
RNF123	7.0552e-07	4.96703e-05	4.95984	Esophagus_Mucosa	2.90559e-07	4.41445e-05	-5.12947	Pituitary	1.83042e-07	3.14231e-05	-5.21578	NA	NA	NA	1	1	1	0	3	-0.211971	-4.99313	0.311316	5.26198	0.398247	5.36775	NA	NA	0.83213	5.9409e-07	0.75556	1.42514e-07	0.690448	7.97245e-08	NA	NA	0.9324	3.868e-05	0.978184	2.09038e-05	0.96051	1.19142e-05	NA	NA
RNF123	7.0552e-07	4.96703e-05	4.95984	Esophagus_Mucosa	2.90559e-07	4.41445e-05	-5.12947	Prostate	1.83042e-07	2.75567e-05	-5.21578	NA	NA	NA	1	1	1	0	3	-0.211971	-4.99313	0.311316	5.26198	0.398247	5.36775	NA	NA	0.83213	5.9409e-07	0.75556	1.42514e-07	0.690448	7.97245e-08	NA	NA	0.9324	3.868e-05	0.978184	2.09038e-05	0.953837	1.14902e-05	NA	NA
RNF123	7.0552e-07	4.96703e-05	4.95984	Esophagus_Mucosa	2.90559e-07	4.41445e-05	-5.12947	Skin_Not_Sun_Exposed_Suprapubic	1.83042e-07	3.08583e-05	-5.21578	NA	NA	NA	1	1	1	0	3	-0.211971	-4.99313	0.311316	5.26198	0.398247	5.36775	NA	NA	0.83213	5.9409e-07	0.75556	1.42514e-07	0.690448	7.97245e-08	NA	NA	0.9324	3.868e-05	0.978184	2.09038e-05	0.957861	1.17943e-05	NA	NA
RNF123	7.0552e-07	4.96703e-05	4.95984	Esophagus_Mucosa	2.90559e-07	4.41445e-05	-5.12947	Skin_Sun_Exposed_Lower_leg	1.77312e-07	2.6501e-05	-5.22167	NA	NA	NA	1	1	1	0	3	-0.211971	-4.99313	0.311316	5.26198	0.16094	5.33099	NA	NA	0.83213	5.9409e-07	0.75556	1.42514e-07	0.872141	9.76804e-08	NA	NA	0.9324	3.868e-05	0.978184	2.09038e-05	0.985776	1.36753e-05	NA	NA
RNF123	7.0552e-07	4.96703e-05	4.95984	Esophagus_Mucosa	2.90559e-07	4.41445e-05	-5.12947	Small_Intestine_Terminal_Ileum	1.83042e-07	2.86365e-05	-5.21578	NA	NA	NA	1	1	1	0	3	-0.211971	-4.99313	0.311316	5.26198	0.398247	5.36775	NA	NA	0.83213	5.9409e-07	0.75556	1.42514e-07	0.690448	7.97245e-08	NA	NA	0.9324	3.868e-05	0.978184	2.09038e-05	0.957135	1.21356e-05	NA	NA
RNF123	7.0552e-07	4.96703e-05	4.95984	Esophagus_Mucosa	2.90559e-07	4.41445e-05	-5.12947	Spleen	2.90559e-07	4.06029e-05	-5.12947	NA	NA	NA	1	1	1	0	3	-0.211971	-4.99313	0.311316	5.26198	0.311316	5.26198	NA	NA	0.83213	5.9409e-07	0.75556	1.42514e-07	0.75556	1.42514e-07	NA	NA	0.9324	3.868e-05	0.978184	2.09038e-05	0.96246	1.81825e-05	NA	NA
RNF123	7.0552e-07	4.96703e-05	4.95984	Esophagus_Mucosa	2.90559e-07	4.41445e-05	-5.12947	Stomach	7.71123e-05	0.00440631	3.9532	NA	NA	NA	1	1	1	0	3	-0.211971	-4.99313	0.311316	5.26198	0.500495	-3.92282	NA	NA	0.83213	5.9409e-07	0.75556	1.42514e-07	0.616726	8.75202e-05	NA	NA	0.9324	3.868e-05	0.978184	2.09038e-05	0.946984	0.00459457	NA	NA
RNF123	7.0552e-07	4.96703e-05	4.95984	Esophagus_Mucosa	2.90559e-07	4.41445e-05	-5.12947	Testis	2.90559e-07	4.39928e-05	-5.12947	NA	NA	NA	1	1	1	0	3	-0.211971	-4.99313	0.311316	5.26198	0.311316	5.26198	NA	NA	0.83213	5.9409e-07	0.75556	1.42514e-07	0.75556	1.42514e-07	NA	NA	0.9324	3.868e-05	0.978184	2.09038e-05	0.970032	2.178e-05	NA	NA
RNF123	7.0552e-07	4.96703e-05	4.95984	Esophagus_Mucosa	2.90559e-07	4.41445e-05	-5.12947	Thyroid	1.83042e-07	2.78068e-05	-5.21578	NA	NA	NA	1	1	1	0	3	-0.211971	-4.99313	0.311316	5.26198	0.398247	5.36775	NA	NA	0.83213	5.9409e-07	0.75556	1.42514e-07	0.690448	7.97245e-08	NA	NA	0.9324	3.868e-05	0.978184	2.09038e-05	0.954443	1.1034e-05	NA	NA
RNF123	7.0552e-07	4.96703e-05	4.95984	Esophagus_Mucosa	2.90559e-07	4.41445e-05	-5.12947	Uterus	1.83042e-07	2.91117e-05	-5.21578	NA	NA	NA	1	1	1	0	3	-0.211971	-4.99313	0.311316	5.26198	0.398247	5.36775	NA	NA	0.83213	5.9409e-07	0.75556	1.42514e-07	0.690448	7.97245e-08	NA	NA	0.9324	3.868e-05	0.978184	2.09038e-05	0.956172	1.14958e-05	NA	NA
RNF123	7.0552e-07	4.96703e-05	4.95984	Esophagus_Mucosa	2.90559e-07	4.41445e-05	-5.12947	Vagina	1.77312e-07	2.86475e-05	-5.22167	NA	NA	NA	1	1	1	0	3	-0.211971	-4.99313	0.311316	5.26198	0.16094	5.33099	NA	NA	0.83213	5.9409e-07	0.75556	1.42514e-07	0.872141	9.76804e-08	NA	NA	0.9324	3.868e-05	0.978184	2.09038e-05	0.98331	1.45688e-05	NA	NA
RNF123	7.0552e-07	4.96703e-05	4.95984	Esophagus_Mucosa	2.90559e-07	4.41445e-05	-5.12947	Whole_Blood	1.83042e-07	2.71809e-05	-5.21578	NA	NA	NA	1	1	1	0	3	-0.211971	-4.99313	0.311316	5.26198	0.398247	5.36775	NA	NA	0.83213	5.9409e-07	0.75556	1.42514e-07	0.690448	7.97245e-08	NA	NA	0.9324	3.868e-05	0.978184	2.09038e-05	0.955701	1.09661e-05	NA	NA
RNF123	7.0552e-07	4.96703e-05	4.95984	Esophagus_Mucosa	2.90559e-07	4.41445e-05	-5.12947	smultixcan	1.71929e-07	2.44815e-05	-5.21463	NA	NA	NA	1	1	1	0	3	-0.211971	-4.99313	0.311316	5.26198	0.270417	5.34358	NA	NA	0.83213	5.9409e-07	0.75556	1.42514e-07	0.785679	8.471e-08	NA	NA	0.9324	3.868e-05	0.978184	2.09038e-05	0.969451	1.18227e-05	NA	NA
RNF123	7.0552e-07	4.96703e-05	4.95984	Esophagus_Muscularis	2.4682e-07	3.44714e-05	-5.1601	Adipose_Subcutaneous	1.77312e-07	2.76597e-05	-5.22167	NA	NA	NA	1	1	1	0	3	-0.211971	-4.99313	0.213523	5.28016	0.16094	5.33099	NA	NA	0.83213	5.9409e-07	0.830919	1.29072e-07	0.872141	9.76804e-08	NA	NA	0.9324	3.868e-05	0.978372	1.87227e-05	0.983162	1.39973e-05	NA	NA
RNF123	7.0552e-07	4.96703e-05	4.95984	Esophagus_Muscularis	2.4682e-07	3.44714e-05	-5.1601	Adipose_Visceral_Omentum	1.77312e-07	2.71911e-05	-5.22167	NA	NA	NA	1	1	1	0	3	-0.211971	-4.99313	0.213523	5.28016	0.16094	5.33099	NA	NA	0.83213	5.9409e-07	0.830919	1.29072e-07	0.872141	9.76804e-08	NA	NA	0.9324	3.868e-05	0.978372	1.87227e-05	0.98156	1.36877e-05	NA	NA
RNF123	7.0552e-07	4.96703e-05	4.95984	Esophagus_Muscularis	2.4682e-07	3.44714e-05	-5.1601	Adrenal_Gland	1.83042e-07	2.90979e-05	-5.21578	NA	NA	NA	1	1	1	0	3	-0.211971	-4.99313	0.213523	5.28016	0.398247	5.36775	NA	NA	0.83213	5.9409e-07	0.830919	1.29072e-07	0.690448	7.97245e-08	NA	NA	0.9324	3.868e-05	0.978372	1.87227e-05	0.9516	1.17972e-05	NA	NA
RNF123	7.0552e-07	4.96703e-05	4.95984	Esophagus_Muscularis	2.4682e-07	3.44714e-05	-5.1601	Artery_Aorta	2.90559e-07	3.74751e-05	5.12947	NA	NA	NA	1	1	1	0	3	-0.211971	-4.99313	0.213523	5.28016	-0.311316	-5.26198	NA	NA	0.83213	5.9409e-07	0.830919	1.29072e-07	0.75556	1.42514e-07	NA	NA	0.9324	3.868e-05	0.978372	1.87227e-05	0.96282	1.78026e-05	NA	NA
RNF123	7.0552e-07	4.96703e-05	4.95984	Esophagus_Muscularis	2.4682e-07	3.44714e-05	-5.1601	Artery_Coronary	2.90559e-07	4.23377e-05	5.12947	NA	NA	NA	1	1	1	0	3	-0.211971	-4.99313	0.213523	5.28016	-0.311316	-5.26198	NA	NA	0.83213	5.9409e-07	0.830919	1.29072e-07	0.75556	1.42514e-07	NA	NA	0.9324	3.868e-05	0.978372	1.87227e-05	0.957687	1.9503e-05	NA	NA
RNF123	7.0552e-07	4.96703e-05	4.95984	Esophagus_Muscularis	2.4682e-07	3.44714e-05	-5.1601	Artery_Tibial	7.71123e-05	0.0039485	3.9532	NA	NA	NA	1	1	1	0	3	-0.211971	-4.99313	0.213523	5.28016	0.500495	-3.92282	NA	NA	0.83213	5.9409e-07	0.830919	1.29072e-07	0.616726	8.75202e-05	NA	NA	0.9324	3.868e-05	0.978372	1.87227e-05	0.942424	0.00413052	NA	NA
RNF123	7.0552e-07	4.96703e-05	4.95984	Esophagus_Muscularis	2.4682e-07	3.44714e-05	-5.1601	Brain_Anterior_cingulate_cortex_BA24	7.71123e-05	0.00487197	3.9532	NA	NA	NA	1	1	1	0	3	-0.211971	-4.99313	0.213523	5.28016	0.500495	-3.92282	NA	NA	0.83213	5.9409e-07	0.830919	1.29072e-07	0.616726	8.75202e-05	NA	NA	0.9324	3.868e-05	0.978372	1.87227e-05	0.939682	0.00508967	NA	NA
RNF123	7.0552e-07	4.96703e-05	4.95984	Esophagus_Muscularis	2.4682e-07	3.44714e-05	-5.1601	Brain_Caudate_basal_ganglia	1.83042e-07	3.30438e-05	-5.21578	NA	NA	NA	1	1	1	0	3	-0.211971	-4.99313	0.213523	5.28016	0.398247	5.36775	NA	NA	0.83213	5.9409e-07	0.830919	1.29072e-07	0.690448	7.97245e-08	NA	NA	0.9324	3.868e-05	0.978372	1.87227e-05	0.956278	1.1995e-05	NA	NA
RNF123	7.0552e-07	4.96703e-05	4.95984	Esophagus_Muscularis	2.4682e-07	3.44714e-05	-5.1601	Brain_Cerebellar_Hemisphere	1.77312e-07	2.7288e-05	5.22167	NA	NA	NA	1	1	1	0	3	-0.211971	-4.99313	0.213523	5.28016	-0.16094	-5.33099	NA	NA	0.83213	5.9409e-07	0.830919	1.29072e-07	0.872141	9.76804e-08	NA	NA	0.9324	3.868e-05	0.978372	1.87227e-05	0.986582	1.30846e-05	NA	NA
RNF123	7.0552e-07	4.96703e-05	4.95984	Esophagus_Muscularis	2.4682e-07	3.44714e-05	-5.1601	Brain_Cerebellum	1.77312e-07	2.80216e-05	5.22167	NA	NA	NA	1	1	1	0	3	-0.211971	-4.99313	0.213523	5.28016	-0.16094	-5.33099	NA	NA	0.83213	5.9409e-07	0.830919	1.29072e-07	0.872141	9.76804e-08	NA	NA	0.9324	3.868e-05	0.978372	1.87227e-05	0.983979	1.32041e-05	NA	NA
RNF123	7.0552e-07	4.96703e-05	4.95984	Esophagus_Muscularis	2.4682e-07	3.44714e-05	-5.1601	Brain_Cortex	1.77312e-07	2.85963e-05	-5.22167	NA	NA	NA	1	1	1	0	3	-0.211971	-4.99313	0.213523	5.28016	0.16094	5.33099	NA	NA	0.83213	5.9409e-07	0.830919	1.29072e-07	0.872141	9.76804e-08	NA	NA	0.9324	3.868e-05	0.978372	1.87227e-05	0.983683	1.35372e-05	NA	NA
RNF123	7.0552e-07	4.96703e-05	4.95984	Esophagus_Muscularis	2.4682e-07	3.44714e-05	-5.1601	Brain_Frontal_Cortex_BA9	1.77312e-07	2.93895e-05	-5.22167	NA	NA	NA	1	1	1	0	3	-0.211971	-4.99313	0.213523	5.28016	0.16094	5.33099	NA	NA	0.83213	5.9409e-07	0.830919	1.29072e-07	0.872141	9.76804e-08	NA	NA	0.9324	3.868e-05	0.978372	1.87227e-05	0.982883	1.4175e-05	NA	NA
RNF123	7.0552e-07	4.96703e-05	4.95984	Esophagus_Muscularis	2.4682e-07	3.44714e-05	-5.1601	Brain_Hippocampus	7.71123e-05	0.00545993	3.9532	NA	NA	NA	1	1	1	0	3	-0.211971	-4.99313	0.213523	5.28016	0.500495	-3.92282	NA	NA	0.83213	5.9409e-07	0.830919	1.29072e-07	0.616726	8.75202e-05	NA	NA	0.9324	3.868e-05	0.978372	1.87227e-05	0.950371	0.00525541	NA	NA
RNF123	7.0552e-07	4.96703e-05	4.95984	Esophagus_Muscularis	2.4682e-07	3.44714e-05	-5.1601	Brain_Hypothalamus	1.77312e-07	3.4434e-05	-5.22167	NA	NA	NA	1	1	1	0	3	-0.211971	-4.99313	0.213523	5.28016	0.16094	5.33099	NA	NA	0.83213	5.9409e-07	0.830919	1.29072e-07	0.872141	9.76804e-08	NA	NA	0.9324	3.868e-05	0.978372	1.87227e-05	0.984471	1.56236e-05	NA	NA
RNF123	7.0552e-07	4.96703e-05	4.95984	Esophagus_Muscularis	2.4682e-07	3.44714e-05	-5.1601	Brain_Nucleus_accumbens_basal_ganglia	1.83042e-07	3.05463e-05	-5.21578	NA	NA	NA	1	1	1	0	3	-0.211971	-4.99313	0.213523	5.28016	0.398247	5.36775	NA	NA	0.83213	5.9409e-07	0.830919	1.29072e-07	0.690448	7.97245e-08	NA	NA	0.9324	3.868e-05	0.978372	1.87227e-05	0.954343	1.22418e-05	NA	NA
RNF123	7.0552e-07	4.96703e-05	4.95984	Esophagus_Muscularis	2.4682e-07	3.44714e-05	-5.1601	Brain_Putamen_basal_ganglia	7.71123e-05	0.00489502	3.9532	NA	NA	NA	1	1	1	0	3	-0.211971	-4.99313	0.213523	5.28016	0.500495	-3.92282	NA	NA	0.83213	5.9409e-07	0.830919	1.29072e-07	0.616726	8.75202e-05	NA	NA	0.9324	3.868e-05	0.978372	1.87227e-05	0.945279	0.00502177	NA	NA
RNF123	7.0552e-07	4.96703e-05	4.95984	Esophagus_Muscularis	2.4682e-07	3.44714e-05	-5.1601	Breast_Mammary_Tissue	1.83042e-07	2.614e-05	-5.21578	NA	NA	NA	1	1	1	0	3	-0.211971	-4.99313	0.213523	5.28016	0.398247	5.36775	NA	NA	0.83213	5.9409e-07	0.830919	1.29072e-07	0.690448	7.97245e-08	NA	NA	0.9324	3.868e-05	0.978372	1.87227e-05	0.955417	1.10201e-05	NA	NA
RNF123	7.0552e-07	4.96703e-05	4.95984	Esophagus_Muscularis	2.4682e-07	3.44714e-05	-5.1601	Cells_Cultured_fibroblasts	2.90559e-07	4.06249e-05	-5.12947	NA	NA	NA	1	1	1	0	3	-0.211971	-4.99313	0.213523	5.28016	0.311316	5.26198	NA	NA	0.83213	5.9409e-07	0.830919	1.29072e-07	0.75556	1.42514e-07	NA	NA	0.9324	3.868e-05	0.978372	1.87227e-05	0.96098	1.86802e-05	NA	NA
RNF123	7.0552e-07	4.96703e-05	4.95984	Esophagus_Muscularis	2.4682e-07	3.44714e-05	-5.1601	Cells_EBV-transformed_lymphocytes	2.90559e-07	3.29475e-05	5.12947	NA	NA	NA	1	1	1	0	3	-0.211971	-4.99313	0.213523	5.28016	-0.311316	-5.26198	NA	NA	0.83213	5.9409e-07	0.830919	1.29072e-07	0.75556	1.42514e-07	NA	NA	0.9324	3.868e-05	0.978372	1.87227e-05	0.959718	1.58284e-05	NA	NA
RNF123	7.0552e-07	4.96703e-05	4.95984	Esophagus_Muscularis	2.4682e-07	3.44714e-05	-5.1601	Colon_Sigmoid	2.90559e-07	3.80057e-05	-5.12947	NA	NA	NA	1	1	1	0	3	-0.211971	-4.99313	0.213523	5.28016	-0.178987	4.84228	NA	NA	0.83213	5.9409e-07	0.830919	1.29072e-07	0.857948	1.28359e-06	NA	NA	0.9324	3.868e-05	0.978372	1.87227e-05	0.981658	0.000123873	NA	NA
RNF123	7.0552e-07	4.96703e-05	4.95984	Esophagus_Muscularis	2.4682e-07	3.44714e-05	-5.1601	Colon_Transverse	1.77312e-07	2.71197e-05	-5.22167	NA	NA	NA	1	1	1	0	3	-0.211971	-4.99313	0.213523	5.28016	0.16094	5.33099	NA	NA	0.83213	5.9409e-07	0.830919	1.29072e-07	0.872141	9.76804e-08	NA	NA	0.9324	3.868e-05	0.978372	1.87227e-05	0.984116	1.45466e-05	NA	NA
RNF123	7.0552e-07	4.96703e-05	4.95984	Esophagus_Muscularis	2.4682e-07	3.44714e-05	-5.1601	Esophagus_Gastroesophageal_Junction	2.90559e-07	3.97355e-05	-5.12947	NA	NA	NA	1	1	1	0	3	-0.211971	-4.99313	0.213523	5.28016	-0.171662	4.92007	NA	NA	0.83213	5.9409e-07	0.830919	1.29072e-07	0.863703	8.65121e-07	NA	NA	0.9324	3.868e-05	0.978372	1.87227e-05	0.982857	8.73799e-05	NA	NA
RNF123	7.0552e-07	4.96703e-05	4.95984	Esophagus_Muscularis	2.4682e-07	3.44714e-05	-5.1601	Esophagus_Mucosa	7.71123e-05	0.00423679	3.9532	NA	NA	NA	1	1	1	0	3	-0.211971	-4.99313	0.213523	5.28016	0.500495	-3.92282	NA	NA	0.83213	5.9409e-07	0.830919	1.29072e-07	0.616726	8.75202e-05	NA	NA	0.9324	3.868e-05	0.978372	1.87227e-05	0.94368	0.00422769	NA	NA
RNF123	7.0552e-07	4.96703e-05	4.95984	Esophagus_Muscularis	2.4682e-07	3.44714e-05	-5.1601	Esophagus_Muscularis	2.90559e-07	3.81179e-05	5.12947	NA	NA	NA	1	1	1	0	3	-0.211971	-4.99313	0.213523	5.28016	-0.311316	-5.26198	NA	NA	0.83213	5.9409e-07	0.830919	1.29072e-07	0.75556	1.42514e-07	NA	NA	0.9324	3.868e-05	0.978372	1.87227e-05	0.966026	1.75002e-05	NA	NA
RNF123	7.0552e-07	4.96703e-05	4.95984	Esophagus_Muscularis	2.4682e-07	3.44714e-05	-5.1601	Heart_Atrial_Appendage	7.71123e-05	0.00459644	3.9532	NA	NA	NA	1	1	1	0	3	-0.211971	-4.99313	0.213523	5.28016	0.500495	-3.92282	NA	NA	0.83213	5.9409e-07	0.830919	1.29072e-07	0.616726	8.75202e-05	NA	NA	0.9324	3.868e-05	0.978372	1.87227e-05	0.947481	0.00463549	NA	NA
RNF123	7.0552e-07	4.96703e-05	4.95984	Esophagus_Muscularis	2.4682e-07	3.44714e-05	-5.1601	Heart_Left_Ventricle	2.90559e-07	4.50485e-05	-5.12947	NA	NA	NA	1	1	1	0	3	-0.211971	-4.99313	0.213523	5.28016	0.311316	5.26198	NA	NA	0.83213	5.9409e-07	0.830919	1.29072e-07	0.75556	1.42514e-07	NA	NA	0.9324	3.868e-05	0.978372	1.87227e-05	0.963839	2.03716e-05	NA	NA
RNF123	7.0552e-07	4.96703e-05	4.95984	Esophagus_Muscularis	2.4682e-07	3.44714e-05	-5.1601	Kidney_Cortex	7.71123e-05	0.00511647	3.9532	NA	NA	NA	1	1	1	0	3	-0.211971	-4.99313	0.213523	5.28016	0.500495	-3.92282	NA	NA	0.83213	5.9409e-07	0.830919	1.29072e-07	0.616726	8.75202e-05	NA	NA	0.9324	3.868e-05	0.978372	1.87227e-05	0.947406	0.00538612	NA	NA
RNF123	7.0552e-07	4.96703e-05	4.95984	Esophagus_Muscularis	2.4682e-07	3.44714e-05	-5.1601	Liver	1.83042e-07	3.33896e-05	-5.21578	NA	NA	NA	1	1	1	0	3	-0.211971	-4.99313	0.213523	5.28016	0.398247	5.36775	NA	NA	0.83213	5.9409e-07	0.830919	1.29072e-07	0.690448	7.97245e-08	NA	NA	0.9324	3.868e-05	0.978372	1.87227e-05	0.945748	1.29926e-05	NA	NA
RNF123	7.0552e-07	4.96703e-05	4.95984	Esophagus_Muscularis	2.4682e-07	3.44714e-05	-5.1601	Lung	1.77312e-07	2.6064e-05	-5.22167	NA	NA	NA	1	1	1	0	3	-0.211971	-4.99313	0.213523	5.28016	0.16094	5.33099	NA	NA	0.83213	5.9409e-07	0.830919	1.29072e-07	0.872141	9.76804e-08	NA	NA	0.9324	3.868e-05	0.978372	1.87227e-05	0.983169	1.41745e-05	NA	NA
RNF123	7.0552e-07	4.96703e-05	4.95984	Esophagus_Muscularis	2.4682e-07	3.44714e-05	-5.1601	Minor_Salivary_Gland	7.71123e-05	0.00412002	3.9532	NA	NA	NA	1	1	1	0	3	-0.211971	-4.99313	0.213523	5.28016	0.500495	-3.92282	NA	NA	0.83213	5.9409e-07	0.830919	1.29072e-07	0.616726	8.75202e-05	NA	NA	0.9324	3.868e-05	0.978372	1.87227e-05	0.94243	0.00438917	NA	NA
RNF123	7.0552e-07	4.96703e-05	4.95984	Esophagus_Muscularis	2.4682e-07	3.44714e-05	-5.1601	Muscle_Skeletal	2.90559e-07	4.14636e-05	-5.12947	NA	NA	NA	1	1	1	0	3	-0.211971	-4.99313	0.213523	5.28016	0.311316	5.26198	NA	NA	0.83213	5.9409e-07	0.830919	1.29072e-07	0.75556	1.42514e-07	NA	NA	0.9324	3.868e-05	0.978372	1.87227e-05	0.9602	2.02995e-05	NA	NA
RNF123	7.0552e-07	4.96703e-05	4.95984	Esophagus_Muscularis	2.4682e-07	3.44714e-05	-5.1601	Nerve_Tibial	1.83042e-07	2.71143e-05	-5.21578	NA	NA	NA	1	1	1	0	3	-0.211971	-4.99313	0.213523	5.28016	0.398247	5.36775	NA	NA	0.83213	5.9409e-07	0.830919	1.29072e-07	0.690448	7.97245e-08	NA	NA	0.9324	3.868e-05	0.978372	1.87227e-05	0.956912	1.15833e-05	NA	NA
RNF123	7.0552e-07	4.96703e-05	4.95984	Esophagus_Muscularis	2.4682e-07	3.44714e-05	-5.1601	Ovary	1.77312e-07	2.94869e-05	-5.22167	NA	NA	NA	1	1	1	0	3	-0.211971	-4.99313	0.213523	5.28016	0.16094	5.33099	NA	NA	0.83213	5.9409e-07	0.830919	1.29072e-07	0.872141	9.76804e-08	NA	NA	0.9324	3.868e-05	0.978372	1.87227e-05	0.984824	1.40544e-05	NA	NA
RNF123	7.0552e-07	4.96703e-05	4.95984	Esophagus_Muscularis	2.4682e-07	3.44714e-05	-5.1601	Pancreas	7.71123e-05	0.00437927	3.9532	NA	NA	NA	1	1	1	0	3	-0.211971	-4.99313	0.213523	5.28016	0.500495	-3.92282	NA	NA	0.83213	5.9409e-07	0.830919	1.29072e-07	0.616726	8.75202e-05	NA	NA	0.9324	3.868e-05	0.978372	1.87227e-05	0.942884	0.00441558	NA	NA
RNF123	7.0552e-07	4.96703e-05	4.95984	Esophagus_Muscularis	2.4682e-07	3.44714e-05	-5.1601	Pituitary	1.83042e-07	3.14231e-05	-5.21578	NA	NA	NA	1	1	1	0	3	-0.211971	-4.99313	0.213523	5.28016	0.398247	5.36775	NA	NA	0.83213	5.9409e-07	0.830919	1.29072e-07	0.690448	7.97245e-08	NA	NA	0.9324	3.868e-05	0.978372	1.87227e-05	0.96051	1.19142e-05	NA	NA
RNF123	7.0552e-07	4.96703e-05	4.95984	Esophagus_Muscularis	2.4682e-07	3.44714e-05	-5.1601	Prostate	1.83042e-07	2.75567e-05	-5.21578	NA	NA	NA	1	1	1	0	3	-0.211971	-4.99313	0.213523	5.28016	0.398247	5.36775	NA	NA	0.83213	5.9409e-07	0.830919	1.29072e-07	0.690448	7.97245e-08	NA	NA	0.9324	3.868e-05	0.978372	1.87227e-05	0.953837	1.14902e-05	NA	NA
RNF123	7.0552e-07	4.96703e-05	4.95984	Esophagus_Muscularis	2.4682e-07	3.44714e-05	-5.1601	Skin_Not_Sun_Exposed_Suprapubic	1.83042e-07	3.08583e-05	-5.21578	NA	NA	NA	1	1	1	0	3	-0.211971	-4.99313	0.213523	5.28016	0.398247	5.36775	NA	NA	0.83213	5.9409e-07	0.830919	1.29072e-07	0.690448	7.97245e-08	NA	NA	0.9324	3.868e-05	0.978372	1.87227e-05	0.957861	1.17943e-05	NA	NA
RNF123	7.0552e-07	4.96703e-05	4.95984	Esophagus_Muscularis	2.4682e-07	3.44714e-05	-5.1601	Skin_Sun_Exposed_Lower_leg	1.77312e-07	2.6501e-05	-5.22167	NA	NA	NA	1	1	1	0	3	-0.211971	-4.99313	0.213523	5.28016	0.16094	5.33099	NA	NA	0.83213	5.9409e-07	0.830919	1.29072e-07	0.872141	9.76804e-08	NA	NA	0.9324	3.868e-05	0.978372	1.87227e-05	0.985776	1.36753e-05	NA	NA
RNF123	7.0552e-07	4.96703e-05	4.95984	Esophagus_Muscularis	2.4682e-07	3.44714e-05	-5.1601	Small_Intestine_Terminal_Ileum	1.83042e-07	2.86365e-05	-5.21578	NA	NA	NA	1	1	1	0	3	-0.211971	-4.99313	0.213523	5.28016	0.398247	5.36775	NA	NA	0.83213	5.9409e-07	0.830919	1.29072e-07	0.690448	7.97245e-08	NA	NA	0.9324	3.868e-05	0.978372	1.87227e-05	0.957135	1.21356e-05	NA	NA
RNF123	7.0552e-07	4.96703e-05	4.95984	Esophagus_Muscularis	2.4682e-07	3.44714e-05	-5.1601	Spleen	2.90559e-07	4.06029e-05	-5.12947	NA	NA	NA	1	1	1	0	3	-0.211971	-4.99313	0.213523	5.28016	0.311316	5.26198	NA	NA	0.83213	5.9409e-07	0.830919	1.29072e-07	0.75556	1.42514e-07	NA	NA	0.9324	3.868e-05	0.978372	1.87227e-05	0.96246	1.81825e-05	NA	NA
RNF123	7.0552e-07	4.96703e-05	4.95984	Esophagus_Muscularis	2.4682e-07	3.44714e-05	-5.1601	Stomach	7.71123e-05	0.00440631	3.9532	NA	NA	NA	1	1	1	0	3	-0.211971	-4.99313	0.213523	5.28016	0.500495	-3.92282	NA	NA	0.83213	5.9409e-07	0.830919	1.29072e-07	0.616726	8.75202e-05	NA	NA	0.9324	3.868e-05	0.978372	1.87227e-05	0.946984	0.00459457	NA	NA
RNF123	7.0552e-07	4.96703e-05	4.95984	Esophagus_Muscularis	2.4682e-07	3.44714e-05	-5.1601	Testis	2.90559e-07	4.39928e-05	-5.12947	NA	NA	NA	1	1	1	0	3	-0.211971	-4.99313	0.213523	5.28016	0.311316	5.26198	NA	NA	0.83213	5.9409e-07	0.830919	1.29072e-07	0.75556	1.42514e-07	NA	NA	0.9324	3.868e-05	0.978372	1.87227e-05	0.970032	2.178e-05	NA	NA
RNF123	7.0552e-07	4.96703e-05	4.95984	Esophagus_Muscularis	2.4682e-07	3.44714e-05	-5.1601	Thyroid	1.83042e-07	2.78068e-05	-5.21578	NA	NA	NA	1	1	1	0	3	-0.211971	-4.99313	0.213523	5.28016	0.398247	5.36775	NA	NA	0.83213	5.9409e-07	0.830919	1.29072e-07	0.690448	7.97245e-08	NA	NA	0.9324	3.868e-05	0.978372	1.87227e-05	0.954443	1.1034e-05	NA	NA
RNF123	7.0552e-07	4.96703e-05	4.95984	Esophagus_Muscularis	2.4682e-07	3.44714e-05	-5.1601	Uterus	1.83042e-07	2.91117e-05	-5.21578	NA	NA	NA	1	1	1	0	3	-0.211971	-4.99313	0.213523	5.28016	0.398247	5.36775	NA	NA	0.83213	5.9409e-07	0.830919	1.29072e-07	0.690448	7.97245e-08	NA	NA	0.9324	3.868e-05	0.978372	1.87227e-05	0.956172	1.14958e-05	NA	NA
RNF123	7.0552e-07	4.96703e-05	4.95984	Esophagus_Muscularis	2.4682e-07	3.44714e-05	-5.1601	Vagina	1.77312e-07	2.86475e-05	-5.22167	NA	NA	NA	1	1	1	0	3	-0.211971	-4.99313	0.213523	5.28016	0.16094	5.33099	NA	NA	0.83213	5.9409e-07	0.830919	1.29072e-07	0.872141	9.76804e-08	NA	NA	0.9324	3.868e-05	0.978372	1.87227e-05	0.98331	1.45688e-05	NA	NA
RNF123	7.0552e-07	4.96703e-05	4.95984	Esophagus_Muscularis	2.4682e-07	3.44714e-05	-5.1601	Whole_Blood	1.83042e-07	2.71809e-05	-5.21578	NA	NA	NA	1	1	1	0	3	-0.211971	-4.99313	0.213523	5.28016	0.398247	5.36775	NA	NA	0.83213	5.9409e-07	0.830919	1.29072e-07	0.690448	7.97245e-08	NA	NA	0.9324	3.868e-05	0.978372	1.87227e-05	0.955701	1.09661e-05	NA	NA
RNF123	7.0552e-07	4.96703e-05	4.95984	Esophagus_Muscularis	2.4682e-07	3.44714e-05	-5.1601	smultixcan	1.71929e-07	2.44815e-05	-5.21463	NA	NA	NA	1	1	1	0	3	-0.211971	-4.99313	0.213523	5.28016	0.270417	5.34358	NA	NA	0.83213	5.9409e-07	0.830919	1.29072e-07	0.785679	8.471e-08	NA	NA	0.9324	3.868e-05	0.978372	1.87227e-05	0.969451	1.18227e-05	NA	NA
RNF123	7.0552e-07	4.96703e-05	4.95984	Heart_Atrial_Appendage	2.4682e-07	3.63612e-05	-5.1601	Adipose_Subcutaneous	1.77312e-07	2.76597e-05	-5.22167	NA	NA	NA	1	1	1	0	3	-0.211971	-4.99313	0.213523	5.28016	0.16094	5.33099	NA	NA	0.83213	5.9409e-07	0.830919	1.29072e-07	0.872141	9.76804e-08	NA	NA	0.9324	3.868e-05	0.987048	1.98052e-05	0.983162	1.39973e-05	NA	NA
RNF123	7.0552e-07	4.96703e-05	4.95984	Heart_Atrial_Appendage	2.4682e-07	3.63612e-05	-5.1601	Adipose_Visceral_Omentum	1.77312e-07	2.71911e-05	-5.22167	NA	NA	NA	1	1	1	0	3	-0.211971	-4.99313	0.213523	5.28016	0.16094	5.33099	NA	NA	0.83213	5.9409e-07	0.830919	1.29072e-07	0.872141	9.76804e-08	NA	NA	0.9324	3.868e-05	0.987048	1.98052e-05	0.98156	1.36877e-05	NA	NA
RNF123	7.0552e-07	4.96703e-05	4.95984	Heart_Atrial_Appendage	2.4682e-07	3.63612e-05	-5.1601	Adrenal_Gland	1.83042e-07	2.90979e-05	-5.21578	NA	NA	NA	1	1	1	0	3	-0.211971	-4.99313	0.213523	5.28016	0.398247	5.36775	NA	NA	0.83213	5.9409e-07	0.830919	1.29072e-07	0.690448	7.97245e-08	NA	NA	0.9324	3.868e-05	0.987048	1.98052e-05	0.9516	1.17972e-05	NA	NA
RNF123	7.0552e-07	4.96703e-05	4.95984	Heart_Atrial_Appendage	2.4682e-07	3.63612e-05	-5.1601	Artery_Aorta	2.90559e-07	3.74751e-05	5.12947	NA	NA	NA	1	1	1	0	3	-0.211971	-4.99313	0.213523	5.28016	-0.311316	-5.26198	NA	NA	0.83213	5.9409e-07	0.830919	1.29072e-07	0.75556	1.42514e-07	NA	NA	0.9324	3.868e-05	0.987048	1.98052e-05	0.96282	1.78026e-05	NA	NA
RNF123	7.0552e-07	4.96703e-05	4.95984	Heart_Atrial_Appendage	2.4682e-07	3.63612e-05	-5.1601	Artery_Coronary	2.90559e-07	4.23377e-05	5.12947	NA	NA	NA	1	1	1	0	3	-0.211971	-4.99313	0.213523	5.28016	-0.311316	-5.26198	NA	NA	0.83213	5.9409e-07	0.830919	1.29072e-07	0.75556	1.42514e-07	NA	NA	0.9324	3.868e-05	0.987048	1.98052e-05	0.957687	1.9503e-05	NA	NA
RNF123	7.0552e-07	4.96703e-05	4.95984	Heart_Atrial_Appendage	2.4682e-07	3.63612e-05	-5.1601	Artery_Tibial	7.71123e-05	0.0039485	3.9532	NA	NA	NA	1	1	1	0	3	-0.211971	-4.99313	0.213523	5.28016	0.500495	-3.92282	NA	NA	0.83213	5.9409e-07	0.830919	1.29072e-07	0.616726	8.75202e-05	NA	NA	0.9324	3.868e-05	0.987048	1.98052e-05	0.942424	0.00413052	NA	NA
RNF123	7.0552e-07	4.96703e-05	4.95984	Heart_Atrial_Appendage	2.4682e-07	3.63612e-05	-5.1601	Brain_Anterior_cingulate_cortex_BA24	7.71123e-05	0.00487197	3.9532	NA	NA	NA	1	1	1	0	3	-0.211971	-4.99313	0.213523	5.28016	0.500495	-3.92282	NA	NA	0.83213	5.9409e-07	0.830919	1.29072e-07	0.616726	8.75202e-05	NA	NA	0.9324	3.868e-05	0.987048	1.98052e-05	0.939682	0.00508967	NA	NA
RNF123	7.0552e-07	4.96703e-05	4.95984	Heart_Atrial_Appendage	2.4682e-07	3.63612e-05	-5.1601	Brain_Caudate_basal_ganglia	1.83042e-07	3.30438e-05	-5.21578	NA	NA	NA	1	1	1	0	3	-0.211971	-4.99313	0.213523	5.28016	0.398247	5.36775	NA	NA	0.83213	5.9409e-07	0.830919	1.29072e-07	0.690448	7.97245e-08	NA	NA	0.9324	3.868e-05	0.987048	1.98052e-05	0.956278	1.1995e-05	NA	NA
RNF123	7.0552e-07	4.96703e-05	4.95984	Heart_Atrial_Appendage	2.4682e-07	3.63612e-05	-5.1601	Brain_Cerebellar_Hemisphere	1.77312e-07	2.7288e-05	5.22167	NA	NA	NA	1	1	1	0	3	-0.211971	-4.99313	0.213523	5.28016	-0.16094	-5.33099	NA	NA	0.83213	5.9409e-07	0.830919	1.29072e-07	0.872141	9.76804e-08	NA	NA	0.9324	3.868e-05	0.987048	1.98052e-05	0.986582	1.30846e-05	NA	NA
RNF123	7.0552e-07	4.96703e-05	4.95984	Heart_Atrial_Appendage	2.4682e-07	3.63612e-05	-5.1601	Brain_Cerebellum	1.77312e-07	2.80216e-05	5.22167	NA	NA	NA	1	1	1	0	3	-0.211971	-4.99313	0.213523	5.28016	-0.16094	-5.33099	NA	NA	0.83213	5.9409e-07	0.830919	1.29072e-07	0.872141	9.76804e-08	NA	NA	0.9324	3.868e-05	0.987048	1.98052e-05	0.983979	1.32041e-05	NA	NA
RNF123	7.0552e-07	4.96703e-05	4.95984	Heart_Atrial_Appendage	2.4682e-07	3.63612e-05	-5.1601	Brain_Cortex	1.77312e-07	2.85963e-05	-5.22167	NA	NA	NA	1	1	1	0	3	-0.211971	-4.99313	0.213523	5.28016	0.16094	5.33099	NA	NA	0.83213	5.9409e-07	0.830919	1.29072e-07	0.872141	9.76804e-08	NA	NA	0.9324	3.868e-05	0.987048	1.98052e-05	0.983683	1.35372e-05	NA	NA
RNF123	7.0552e-07	4.96703e-05	4.95984	Heart_Atrial_Appendage	2.4682e-07	3.63612e-05	-5.1601	Brain_Frontal_Cortex_BA9	1.77312e-07	2.93895e-05	-5.22167	NA	NA	NA	1	1	1	0	3	-0.211971	-4.99313	0.213523	5.28016	0.16094	5.33099	NA	NA	0.83213	5.9409e-07	0.830919	1.29072e-07	0.872141	9.76804e-08	NA	NA	0.9324	3.868e-05	0.987048	1.98052e-05	0.982883	1.4175e-05	NA	NA
RNF123	7.0552e-07	4.96703e-05	4.95984	Heart_Atrial_Appendage	2.4682e-07	3.63612e-05	-5.1601	Brain_Hippocampus	7.71123e-05	0.00545993	3.9532	NA	NA	NA	1	1	1	0	3	-0.211971	-4.99313	0.213523	5.28016	0.500495	-3.92282	NA	NA	0.83213	5.9409e-07	0.830919	1.29072e-07	0.616726	8.75202e-05	NA	NA	0.9324	3.868e-05	0.987048	1.98052e-05	0.950371	0.00525541	NA	NA
RNF123	7.0552e-07	4.96703e-05	4.95984	Heart_Atrial_Appendage	2.4682e-07	3.63612e-05	-5.1601	Brain_Hypothalamus	1.77312e-07	3.4434e-05	-5.22167	NA	NA	NA	1	1	1	0	3	-0.211971	-4.99313	0.213523	5.28016	0.16094	5.33099	NA	NA	0.83213	5.9409e-07	0.830919	1.29072e-07	0.872141	9.76804e-08	NA	NA	0.9324	3.868e-05	0.987048	1.98052e-05	0.984471	1.56236e-05	NA	NA
RNF123	7.0552e-07	4.96703e-05	4.95984	Heart_Atrial_Appendage	2.4682e-07	3.63612e-05	-5.1601	Brain_Nucleus_accumbens_basal_ganglia	1.83042e-07	3.05463e-05	-5.21578	NA	NA	NA	1	1	1	0	3	-0.211971	-4.99313	0.213523	5.28016	0.398247	5.36775	NA	NA	0.83213	5.9409e-07	0.830919	1.29072e-07	0.690448	7.97245e-08	NA	NA	0.9324	3.868e-05	0.987048	1.98052e-05	0.954343	1.22418e-05	NA	NA
RNF123	7.0552e-07	4.96703e-05	4.95984	Heart_Atrial_Appendage	2.4682e-07	3.63612e-05	-5.1601	Brain_Putamen_basal_ganglia	7.71123e-05	0.00489502	3.9532	NA	NA	NA	1	1	1	0	3	-0.211971	-4.99313	0.213523	5.28016	0.500495	-3.92282	NA	NA	0.83213	5.9409e-07	0.830919	1.29072e-07	0.616726	8.75202e-05	NA	NA	0.9324	3.868e-05	0.987048	1.98052e-05	0.945279	0.00502177	NA	NA
RNF123	7.0552e-07	4.96703e-05	4.95984	Heart_Atrial_Appendage	2.4682e-07	3.63612e-05	-5.1601	Breast_Mammary_Tissue	1.83042e-07	2.614e-05	-5.21578	NA	NA	NA	1	1	1	0	3	-0.211971	-4.99313	0.213523	5.28016	0.398247	5.36775	NA	NA	0.83213	5.9409e-07	0.830919	1.29072e-07	0.690448	7.97245e-08	NA	NA	0.9324	3.868e-05	0.987048	1.98052e-05	0.955417	1.10201e-05	NA	NA
RNF123	7.0552e-07	4.96703e-05	4.95984	Heart_Atrial_Appendage	2.4682e-07	3.63612e-05	-5.1601	Cells_Cultured_fibroblasts	2.90559e-07	4.06249e-05	-5.12947	NA	NA	NA	1	1	1	0	3	-0.211971	-4.99313	0.213523	5.28016	0.311316	5.26198	NA	NA	0.83213	5.9409e-07	0.830919	1.29072e-07	0.75556	1.42514e-07	NA	NA	0.9324	3.868e-05	0.987048	1.98052e-05	0.96098	1.86802e-05	NA	NA
RNF123	7.0552e-07	4.96703e-05	4.95984	Heart_Atrial_Appendage	2.4682e-07	3.63612e-05	-5.1601	Cells_EBV-transformed_lymphocytes	2.90559e-07	3.29475e-05	5.12947	NA	NA	NA	1	1	1	0	3	-0.211971	-4.99313	0.213523	5.28016	-0.311316	-5.26198	NA	NA	0.83213	5.9409e-07	0.830919	1.29072e-07	0.75556	1.42514e-07	NA	NA	0.9324	3.868e-05	0.987048	1.98052e-05	0.959718	1.58284e-05	NA	NA
RNF123	7.0552e-07	4.96703e-05	4.95984	Heart_Atrial_Appendage	2.4682e-07	3.63612e-05	-5.1601	Colon_Sigmoid	2.90559e-07	3.80057e-05	-5.12947	NA	NA	NA	1	1	1	0	3	-0.211971	-4.99313	0.213523	5.28016	-0.178987	4.84228	NA	NA	0.83213	5.9409e-07	0.830919	1.29072e-07	0.857948	1.28359e-06	NA	NA	0.9324	3.868e-05	0.987048	1.98052e-05	0.981658	0.000123873	NA	NA
RNF123	7.0552e-07	4.96703e-05	4.95984	Heart_Atrial_Appendage	2.4682e-07	3.63612e-05	-5.1601	Colon_Transverse	1.77312e-07	2.71197e-05	-5.22167	NA	NA	NA	1	1	1	0	3	-0.211971	-4.99313	0.213523	5.28016	0.16094	5.33099	NA	NA	0.83213	5.9409e-07	0.830919	1.29072e-07	0.872141	9.76804e-08	NA	NA	0.9324	3.868e-05	0.987048	1.98052e-05	0.984116	1.45466e-05	NA	NA
RNF123	7.0552e-07	4.96703e-05	4.95984	Heart_Atrial_Appendage	2.4682e-07	3.63612e-05	-5.1601	Esophagus_Gastroesophageal_Junction	2.90559e-07	3.97355e-05	-5.12947	NA	NA	NA	1	1	1	0	3	-0.211971	-4.99313	0.213523	5.28016	-0.171662	4.92007	NA	NA	0.83213	5.9409e-07	0.830919	1.29072e-07	0.863703	8.65121e-07	NA	NA	0.9324	3.868e-05	0.987048	1.98052e-05	0.982857	8.73799e-05	NA	NA
RNF123	7.0552e-07	4.96703e-05	4.95984	Heart_Atrial_Appendage	2.4682e-07	3.63612e-05	-5.1601	Esophagus_Mucosa	7.71123e-05	0.00423679	3.9532	NA	NA	NA	1	1	1	0	3	-0.211971	-4.99313	0.213523	5.28016	0.500495	-3.92282	NA	NA	0.83213	5.9409e-07	0.830919	1.29072e-07	0.616726	8.75202e-05	NA	NA	0.9324	3.868e-05	0.987048	1.98052e-05	0.94368	0.00422769	NA	NA
RNF123	7.0552e-07	4.96703e-05	4.95984	Heart_Atrial_Appendage	2.4682e-07	3.63612e-05	-5.1601	Esophagus_Muscularis	2.90559e-07	3.81179e-05	5.12947	NA	NA	NA	1	1	1	0	3	-0.211971	-4.99313	0.213523	5.28016	-0.311316	-5.26198	NA	NA	0.83213	5.9409e-07	0.830919	1.29072e-07	0.75556	1.42514e-07	NA	NA	0.9324	3.868e-05	0.987048	1.98052e-05	0.966026	1.75002e-05	NA	NA
RNF123	7.0552e-07	4.96703e-05	4.95984	Heart_Atrial_Appendage	2.4682e-07	3.63612e-05	-5.1601	Heart_Atrial_Appendage	7.71123e-05	0.00459644	3.9532	NA	NA	NA	1	1	1	0	3	-0.211971	-4.99313	0.213523	5.28016	0.500495	-3.92282	NA	NA	0.83213	5.9409e-07	0.830919	1.29072e-07	0.616726	8.75202e-05	NA	NA	0.9324	3.868e-05	0.987048	1.98052e-05	0.947481	0.00463549	NA	NA
RNF123	7.0552e-07	4.96703e-05	4.95984	Heart_Atrial_Appendage	2.4682e-07	3.63612e-05	-5.1601	Heart_Left_Ventricle	2.90559e-07	4.50485e-05	-5.12947	NA	NA	NA	1	1	1	0	3	-0.211971	-4.99313	0.213523	5.28016	0.311316	5.26198	NA	NA	0.83213	5.9409e-07	0.830919	1.29072e-07	0.75556	1.42514e-07	NA	NA	0.9324	3.868e-05	0.987048	1.98052e-05	0.963839	2.03716e-05	NA	NA
RNF123	7.0552e-07	4.96703e-05	4.95984	Heart_Atrial_Appendage	2.4682e-07	3.63612e-05	-5.1601	Kidney_Cortex	7.71123e-05	0.00511647	3.9532	NA	NA	NA	1	1	1	0	3	-0.211971	-4.99313	0.213523	5.28016	0.500495	-3.92282	NA	NA	0.83213	5.9409e-07	0.830919	1.29072e-07	0.616726	8.75202e-05	NA	NA	0.9324	3.868e-05	0.987048	1.98052e-05	0.947406	0.00538612	NA	NA
RNF123	7.0552e-07	4.96703e-05	4.95984	Heart_Atrial_Appendage	2.4682e-07	3.63612e-05	-5.1601	Liver	1.83042e-07	3.33896e-05	-5.21578	NA	NA	NA	1	1	1	0	3	-0.211971	-4.99313	0.213523	5.28016	0.398247	5.36775	NA	NA	0.83213	5.9409e-07	0.830919	1.29072e-07	0.690448	7.97245e-08	NA	NA	0.9324	3.868e-05	0.987048	1.98052e-05	0.945748	1.29926e-05	NA	NA
RNF123	7.0552e-07	4.96703e-05	4.95984	Heart_Atrial_Appendage	2.4682e-07	3.63612e-05	-5.1601	Lung	1.77312e-07	2.6064e-05	-5.22167	NA	NA	NA	1	1	1	0	3	-0.211971	-4.99313	0.213523	5.28016	0.16094	5.33099	NA	NA	0.83213	5.9409e-07	0.830919	1.29072e-07	0.872141	9.76804e-08	NA	NA	0.9324	3.868e-05	0.987048	1.98052e-05	0.983169	1.41745e-05	NA	NA
RNF123	7.0552e-07	4.96703e-05	4.95984	Heart_Atrial_Appendage	2.4682e-07	3.63612e-05	-5.1601	Minor_Salivary_Gland	7.71123e-05	0.00412002	3.9532	NA	NA	NA	1	1	1	0	3	-0.211971	-4.99313	0.213523	5.28016	0.500495	-3.92282	NA	NA	0.83213	5.9409e-07	0.830919	1.29072e-07	0.616726	8.75202e-05	NA	NA	0.9324	3.868e-05	0.987048	1.98052e-05	0.94243	0.00438917	NA	NA
RNF123	7.0552e-07	4.96703e-05	4.95984	Heart_Atrial_Appendage	2.4682e-07	3.63612e-05	-5.1601	Muscle_Skeletal	2.90559e-07	4.14636e-05	-5.12947	NA	NA	NA	1	1	1	0	3	-0.211971	-4.99313	0.213523	5.28016	0.311316	5.26198	NA	NA	0.83213	5.9409e-07	0.830919	1.29072e-07	0.75556	1.42514e-07	NA	NA	0.9324	3.868e-05	0.987048	1.98052e-05	0.9602	2.02995e-05	NA	NA
RNF123	7.0552e-07	4.96703e-05	4.95984	Heart_Atrial_Appendage	2.4682e-07	3.63612e-05	-5.1601	Nerve_Tibial	1.83042e-07	2.71143e-05	-5.21578	NA	NA	NA	1	1	1	0	3	-0.211971	-4.99313	0.213523	5.28016	0.398247	5.36775	NA	NA	0.83213	5.9409e-07	0.830919	1.29072e-07	0.690448	7.97245e-08	NA	NA	0.9324	3.868e-05	0.987048	1.98052e-05	0.956912	1.15833e-05	NA	NA
RNF123	7.0552e-07	4.96703e-05	4.95984	Heart_Atrial_Appendage	2.4682e-07	3.63612e-05	-5.1601	Ovary	1.77312e-07	2.94869e-05	-5.22167	NA	NA	NA	1	1	1	0	3	-0.211971	-4.99313	0.213523	5.28016	0.16094	5.33099	NA	NA	0.83213	5.9409e-07	0.830919	1.29072e-07	0.872141	9.76804e-08	NA	NA	0.9324	3.868e-05	0.987048	1.98052e-05	0.984824	1.40544e-05	NA	NA
RNF123	7.0552e-07	4.96703e-05	4.95984	Heart_Atrial_Appendage	2.4682e-07	3.63612e-05	-5.1601	Pancreas	7.71123e-05	0.00437927	3.9532	NA	NA	NA	1	1	1	0	3	-0.211971	-4.99313	0.213523	5.28016	0.500495	-3.92282	NA	NA	0.83213	5.9409e-07	0.830919	1.29072e-07	0.616726	8.75202e-05	NA	NA	0.9324	3.868e-05	0.987048	1.98052e-05	0.942884	0.00441558	NA	NA
RNF123	7.0552e-07	4.96703e-05	4.95984	Heart_Atrial_Appendage	2.4682e-07	3.63612e-05	-5.1601	Pituitary	1.83042e-07	3.14231e-05	-5.21578	NA	NA	NA	1	1	1	0	3	-0.211971	-4.99313	0.213523	5.28016	0.398247	5.36775	NA	NA	0.83213	5.9409e-07	0.830919	1.29072e-07	0.690448	7.97245e-08	NA	NA	0.9324	3.868e-05	0.987048	1.98052e-05	0.96051	1.19142e-05	NA	NA
RNF123	7.0552e-07	4.96703e-05	4.95984	Heart_Atrial_Appendage	2.4682e-07	3.63612e-05	-5.1601	Prostate	1.83042e-07	2.75567e-05	-5.21578	NA	NA	NA	1	1	1	0	3	-0.211971	-4.99313	0.213523	5.28016	0.398247	5.36775	NA	NA	0.83213	5.9409e-07	0.830919	1.29072e-07	0.690448	7.97245e-08	NA	NA	0.9324	3.868e-05	0.987048	1.98052e-05	0.953837	1.14902e-05	NA	NA
RNF123	7.0552e-07	4.96703e-05	4.95984	Heart_Atrial_Appendage	2.4682e-07	3.63612e-05	-5.1601	Skin_Not_Sun_Exposed_Suprapubic	1.83042e-07	3.08583e-05	-5.21578	NA	NA	NA	1	1	1	0	3	-0.211971	-4.99313	0.213523	5.28016	0.398247	5.36775	NA	NA	0.83213	5.9409e-07	0.830919	1.29072e-07	0.690448	7.97245e-08	NA	NA	0.9324	3.868e-05	0.987048	1.98052e-05	0.957861	1.17943e-05	NA	NA
RNF123	7.0552e-07	4.96703e-05	4.95984	Heart_Atrial_Appendage	2.4682e-07	3.63612e-05	-5.1601	Skin_Sun_Exposed_Lower_leg	1.77312e-07	2.6501e-05	-5.22167	NA	NA	NA	1	1	1	0	3	-0.211971	-4.99313	0.213523	5.28016	0.16094	5.33099	NA	NA	0.83213	5.9409e-07	0.830919	1.29072e-07	0.872141	9.76804e-08	NA	NA	0.9324	3.868e-05	0.987048	1.98052e-05	0.985776	1.36753e-05	NA	NA
RNF123	7.0552e-07	4.96703e-05	4.95984	Heart_Atrial_Appendage	2.4682e-07	3.63612e-05	-5.1601	Small_Intestine_Terminal_Ileum	1.83042e-07	2.86365e-05	-5.21578	NA	NA	NA	1	1	1	0	3	-0.211971	-4.99313	0.213523	5.28016	0.398247	5.36775	NA	NA	0.83213	5.9409e-07	0.830919	1.29072e-07	0.690448	7.97245e-08	NA	NA	0.9324	3.868e-05	0.987048	1.98052e-05	0.957135	1.21356e-05	NA	NA
RNF123	7.0552e-07	4.96703e-05	4.95984	Heart_Atrial_Appendage	2.4682e-07	3.63612e-05	-5.1601	Spleen	2.90559e-07	4.06029e-05	-5.12947	NA	NA	NA	1	1	1	0	3	-0.211971	-4.99313	0.213523	5.28016	0.311316	5.26198	NA	NA	0.83213	5.9409e-07	0.830919	1.29072e-07	0.75556	1.42514e-07	NA	NA	0.9324	3.868e-05	0.987048	1.98052e-05	0.96246	1.81825e-05	NA	NA
RNF123	7.0552e-07	4.96703e-05	4.95984	Heart_Atrial_Appendage	2.4682e-07	3.63612e-05	-5.1601	Stomach	7.71123e-05	0.00440631	3.9532	NA	NA	NA	1	1	1	0	3	-0.211971	-4.99313	0.213523	5.28016	0.500495	-3.92282	NA	NA	0.83213	5.9409e-07	0.830919	1.29072e-07	0.616726	8.75202e-05	NA	NA	0.9324	3.868e-05	0.987048	1.98052e-05	0.946984	0.00459457	NA	NA
RNF123	7.0552e-07	4.96703e-05	4.95984	Heart_Atrial_Appendage	2.4682e-07	3.63612e-05	-5.1601	Testis	2.90559e-07	4.39928e-05	-5.12947	NA	NA	NA	1	1	1	0	3	-0.211971	-4.99313	0.213523	5.28016	0.311316	5.26198	NA	NA	0.83213	5.9409e-07	0.830919	1.29072e-07	0.75556	1.42514e-07	NA	NA	0.9324	3.868e-05	0.987048	1.98052e-05	0.970032	2.178e-05	NA	NA
RNF123	7.0552e-07	4.96703e-05	4.95984	Heart_Atrial_Appendage	2.4682e-07	3.63612e-05	-5.1601	Thyroid	1.83042e-07	2.78068e-05	-5.21578	NA	NA	NA	1	1	1	0	3	-0.211971	-4.99313	0.213523	5.28016	0.398247	5.36775	NA	NA	0.83213	5.9409e-07	0.830919	1.29072e-07	0.690448	7.97245e-08	NA	NA	0.9324	3.868e-05	0.987048	1.98052e-05	0.954443	1.1034e-05	NA	NA
RNF123	7.0552e-07	4.96703e-05	4.95984	Heart_Atrial_Appendage	2.4682e-07	3.63612e-05	-5.1601	Uterus	1.83042e-07	2.91117e-05	-5.21578	NA	NA	NA	1	1	1	0	3	-0.211971	-4.99313	0.213523	5.28016	0.398247	5.36775	NA	NA	0.83213	5.9409e-07	0.830919	1.29072e-07	0.690448	7.97245e-08	NA	NA	0.9324	3.868e-05	0.987048	1.98052e-05	0.956172	1.14958e-05	NA	NA
RNF123	7.0552e-07	4.96703e-05	4.95984	Heart_Atrial_Appendage	2.4682e-07	3.63612e-05	-5.1601	Vagina	1.77312e-07	2.86475e-05	-5.22167	NA	NA	NA	1	1	1	0	3	-0.211971	-4.99313	0.213523	5.28016	0.16094	5.33099	NA	NA	0.83213	5.9409e-07	0.830919	1.29072e-07	0.872141	9.76804e-08	NA	NA	0.9324	3.868e-05	0.987048	1.98052e-05	0.98331	1.45688e-05	NA	NA
RNF123	7.0552e-07	4.96703e-05	4.95984	Heart_Atrial_Appendage	2.4682e-07	3.63612e-05	-5.1601	Whole_Blood	1.83042e-07	2.71809e-05	-5.21578	NA	NA	NA	1	1	1	0	3	-0.211971	-4.99313	0.213523	5.28016	0.398247	5.36775	NA	NA	0.83213	5.9409e-07	0.830919	1.29072e-07	0.690448	7.97245e-08	NA	NA	0.9324	3.868e-05	0.987048	1.98052e-05	0.955701	1.09661e-05	NA	NA
RNF123	7.0552e-07	4.96703e-05	4.95984	Heart_Atrial_Appendage	2.4682e-07	3.63612e-05	-5.1601	smultixcan	1.71929e-07	2.44815e-05	-5.21463	NA	NA	NA	1	1	1	0	3	-0.211971	-4.99313	0.213523	5.28016	0.270417	5.34358	NA	NA	0.83213	5.9409e-07	0.830919	1.29072e-07	0.785679	8.471e-08	NA	NA	0.9324	3.868e-05	0.987048	1.98052e-05	0.969451	1.18227e-05	NA	NA
RNF123	7.0552e-07	4.96703e-05	4.95984	Heart_Left_Ventricle	4.97943e-07	7.54977e-05	-5.0271	Adipose_Subcutaneous	1.77312e-07	2.76597e-05	-5.22167	NA	NA	NA	1	1	1	0	3	-0.211971	-4.99313	0.346546	5.16438	0.16094	5.33099	NA	NA	0.83213	5.9409e-07	0.728933	2.41232e-07	0.872141	9.76804e-08	NA	NA	0.9324	3.868e-05	0.965133	3.40792e-05	0.983162	1.39973e-05	NA	NA
RNF123	7.0552e-07	4.96703e-05	4.95984	Heart_Left_Ventricle	4.97943e-07	7.54977e-05	-5.0271	Adipose_Visceral_Omentum	1.77312e-07	2.71911e-05	-5.22167	NA	NA	NA	1	1	1	0	3	-0.211971	-4.99313	0.346546	5.16438	0.16094	5.33099	NA	NA	0.83213	5.9409e-07	0.728933	2.41232e-07	0.872141	9.76804e-08	NA	NA	0.9324	3.868e-05	0.965133	3.40792e-05	0.98156	1.36877e-05	NA	NA
RNF123	7.0552e-07	4.96703e-05	4.95984	Heart_Left_Ventricle	4.97943e-07	7.54977e-05	-5.0271	Adrenal_Gland	1.83042e-07	2.90979e-05	-5.21578	NA	NA	NA	1	1	1	0	3	-0.211971	-4.99313	0.346546	5.16438	0.398247	5.36775	NA	NA	0.83213	5.9409e-07	0.728933	2.41232e-07	0.690448	7.97245e-08	NA	NA	0.9324	3.868e-05	0.965133	3.40792e-05	0.9516	1.17972e-05	NA	NA
RNF123	7.0552e-07	4.96703e-05	4.95984	Heart_Left_Ventricle	4.97943e-07	7.54977e-05	-5.0271	Artery_Aorta	2.90559e-07	3.74751e-05	5.12947	NA	NA	NA	1	1	1	0	3	-0.211971	-4.99313	0.346546	5.16438	-0.311316	-5.26198	NA	NA	0.83213	5.9409e-07	0.728933	2.41232e-07	0.75556	1.42514e-07	NA	NA	0.9324	3.868e-05	0.965133	3.40792e-05	0.96282	1.78026e-05	NA	NA
RNF123	7.0552e-07	4.96703e-05	4.95984	Heart_Left_Ventricle	4.97943e-07	7.54977e-05	-5.0271	Artery_Coronary	2.90559e-07	4.23377e-05	5.12947	NA	NA	NA	1	1	1	0	3	-0.211971	-4.99313	0.346546	5.16438	-0.311316	-5.26198	NA	NA	0.83213	5.9409e-07	0.728933	2.41232e-07	0.75556	1.42514e-07	NA	NA	0.9324	3.868e-05	0.965133	3.40792e-05	0.957687	1.9503e-05	NA	NA
RNF123	7.0552e-07	4.96703e-05	4.95984	Heart_Left_Ventricle	4.97943e-07	7.54977e-05	-5.0271	Artery_Tibial	7.71123e-05	0.0039485	3.9532	NA	NA	NA	1	1	1	0	3	-0.211971	-4.99313	0.346546	5.16438	0.500495	-3.92282	NA	NA	0.83213	5.9409e-07	0.728933	2.41232e-07	0.616726	8.75202e-05	NA	NA	0.9324	3.868e-05	0.965133	3.40792e-05	0.942424	0.00413052	NA	NA
RNF123	7.0552e-07	4.96703e-05	4.95984	Heart_Left_Ventricle	4.97943e-07	7.54977e-05	-5.0271	Brain_Anterior_cingulate_cortex_BA24	7.71123e-05	0.00487197	3.9532	NA	NA	NA	1	1	1	0	3	-0.211971	-4.99313	0.346546	5.16438	0.500495	-3.92282	NA	NA	0.83213	5.9409e-07	0.728933	2.41232e-07	0.616726	8.75202e-05	NA	NA	0.9324	3.868e-05	0.965133	3.40792e-05	0.939682	0.00508967	NA	NA
RNF123	7.0552e-07	4.96703e-05	4.95984	Heart_Left_Ventricle	4.97943e-07	7.54977e-05	-5.0271	Brain_Caudate_basal_ganglia	1.83042e-07	3.30438e-05	-5.21578	NA	NA	NA	1	1	1	0	3	-0.211971	-4.99313	0.346546	5.16438	0.398247	5.36775	NA	NA	0.83213	5.9409e-07	0.728933	2.41232e-07	0.690448	7.97245e-08	NA	NA	0.9324	3.868e-05	0.965133	3.40792e-05	0.956278	1.1995e-05	NA	NA
RNF123	7.0552e-07	4.96703e-05	4.95984	Heart_Left_Ventricle	4.97943e-07	7.54977e-05	-5.0271	Brain_Cerebellar_Hemisphere	1.77312e-07	2.7288e-05	5.22167	NA	NA	NA	1	1	1	0	3	-0.211971	-4.99313	0.346546	5.16438	-0.16094	-5.33099	NA	NA	0.83213	5.9409e-07	0.728933	2.41232e-07	0.872141	9.76804e-08	NA	NA	0.9324	3.868e-05	0.965133	3.40792e-05	0.986582	1.30846e-05	NA	NA
RNF123	7.0552e-07	4.96703e-05	4.95984	Heart_Left_Ventricle	4.97943e-07	7.54977e-05	-5.0271	Brain_Cerebellum	1.77312e-07	2.80216e-05	5.22167	NA	NA	NA	1	1	1	0	3	-0.211971	-4.99313	0.346546	5.16438	-0.16094	-5.33099	NA	NA	0.83213	5.9409e-07	0.728933	2.41232e-07	0.872141	9.76804e-08	NA	NA	0.9324	3.868e-05	0.965133	3.40792e-05	0.983979	1.32041e-05	NA	NA
RNF123	7.0552e-07	4.96703e-05	4.95984	Heart_Left_Ventricle	4.97943e-07	7.54977e-05	-5.0271	Brain_Cortex	1.77312e-07	2.85963e-05	-5.22167	NA	NA	NA	1	1	1	0	3	-0.211971	-4.99313	0.346546	5.16438	0.16094	5.33099	NA	NA	0.83213	5.9409e-07	0.728933	2.41232e-07	0.872141	9.76804e-08	NA	NA	0.9324	3.868e-05	0.965133	3.40792e-05	0.983683	1.35372e-05	NA	NA
RNF123	7.0552e-07	4.96703e-05	4.95984	Heart_Left_Ventricle	4.97943e-07	7.54977e-05	-5.0271	Brain_Frontal_Cortex_BA9	1.77312e-07	2.93895e-05	-5.22167	NA	NA	NA	1	1	1	0	3	-0.211971	-4.99313	0.346546	5.16438	0.16094	5.33099	NA	NA	0.83213	5.9409e-07	0.728933	2.41232e-07	0.872141	9.76804e-08	NA	NA	0.9324	3.868e-05	0.965133	3.40792e-05	0.982883	1.4175e-05	NA	NA
RNF123	7.0552e-07	4.96703e-05	4.95984	Heart_Left_Ventricle	4.97943e-07	7.54977e-05	-5.0271	Brain_Hippocampus	7.71123e-05	0.00545993	3.9532	NA	NA	NA	1	1	1	0	3	-0.211971	-4.99313	0.346546	5.16438	0.500495	-3.92282	NA	NA	0.83213	5.9409e-07	0.728933	2.41232e-07	0.616726	8.75202e-05	NA	NA	0.9324	3.868e-05	0.965133	3.40792e-05	0.950371	0.00525541	NA	NA
RNF123	7.0552e-07	4.96703e-05	4.95984	Heart_Left_Ventricle	4.97943e-07	7.54977e-05	-5.0271	Brain_Hypothalamus	1.77312e-07	3.4434e-05	-5.22167	NA	NA	NA	1	1	1	0	3	-0.211971	-4.99313	0.346546	5.16438	0.16094	5.33099	NA	NA	0.83213	5.9409e-07	0.728933	2.41232e-07	0.872141	9.76804e-08	NA	NA	0.9324	3.868e-05	0.965133	3.40792e-05	0.984471	1.56236e-05	NA	NA
RNF123	7.0552e-07	4.96703e-05	4.95984	Heart_Left_Ventricle	4.97943e-07	7.54977e-05	-5.0271	Brain_Nucleus_accumbens_basal_ganglia	1.83042e-07	3.05463e-05	-5.21578	NA	NA	NA	1	1	1	0	3	-0.211971	-4.99313	0.346546	5.16438	0.398247	5.36775	NA	NA	0.83213	5.9409e-07	0.728933	2.41232e-07	0.690448	7.97245e-08	NA	NA	0.9324	3.868e-05	0.965133	3.40792e-05	0.954343	1.22418e-05	NA	NA
RNF123	7.0552e-07	4.96703e-05	4.95984	Heart_Left_Ventricle	4.97943e-07	7.54977e-05	-5.0271	Brain_Putamen_basal_ganglia	7.71123e-05	0.00489502	3.9532	NA	NA	NA	1	1	1	0	3	-0.211971	-4.99313	0.346546	5.16438	0.500495	-3.92282	NA	NA	0.83213	5.9409e-07	0.728933	2.41232e-07	0.616726	8.75202e-05	NA	NA	0.9324	3.868e-05	0.965133	3.40792e-05	0.945279	0.00502177	NA	NA
RNF123	7.0552e-07	4.96703e-05	4.95984	Heart_Left_Ventricle	4.97943e-07	7.54977e-05	-5.0271	Breast_Mammary_Tissue	1.83042e-07	2.614e-05	-5.21578	NA	NA	NA	1	1	1	0	3	-0.211971	-4.99313	0.346546	5.16438	0.398247	5.36775	NA	NA	0.83213	5.9409e-07	0.728933	2.41232e-07	0.690448	7.97245e-08	NA	NA	0.9324	3.868e-05	0.965133	3.40792e-05	0.955417	1.10201e-05	NA	NA
RNF123	7.0552e-07	4.96703e-05	4.95984	Heart_Left_Ventricle	4.97943e-07	7.54977e-05	-5.0271	Cells_Cultured_fibroblasts	2.90559e-07	4.06249e-05	-5.12947	NA	NA	NA	1	1	1	0	3	-0.211971	-4.99313	0.346546	5.16438	0.311316	5.26198	NA	NA	0.83213	5.9409e-07	0.728933	2.41232e-07	0.75556	1.42514e-07	NA	NA	0.9324	3.868e-05	0.965133	3.40792e-05	0.96098	1.86802e-05	NA	NA
RNF123	7.0552e-07	4.96703e-05	4.95984	Heart_Left_Ventricle	4.97943e-07	7.54977e-05	-5.0271	Cells_EBV-transformed_lymphocytes	2.90559e-07	3.29475e-05	5.12947	NA	NA	NA	1	1	1	0	3	-0.211971	-4.99313	0.346546	5.16438	-0.311316	-5.26198	NA	NA	0.83213	5.9409e-07	0.728933	2.41232e-07	0.75556	1.42514e-07	NA	NA	0.9324	3.868e-05	0.965133	3.40792e-05	0.959718	1.58284e-05	NA	NA
RNF123	7.0552e-07	4.96703e-05	4.95984	Heart_Left_Ventricle	4.97943e-07	7.54977e-05	-5.0271	Colon_Sigmoid	2.90559e-07	3.80057e-05	-5.12947	NA	NA	NA	1	1	1	0	3	-0.211971	-4.99313	0.346546	5.16438	-0.178987	4.84228	NA	NA	0.83213	5.9409e-07	0.728933	2.41232e-07	0.857948	1.28359e-06	NA	NA	0.9324	3.868e-05	0.965133	3.40792e-05	0.981658	0.000123873	NA	NA
RNF123	7.0552e-07	4.96703e-05	4.95984	Heart_Left_Ventricle	4.97943e-07	7.54977e-05	-5.0271	Colon_Transverse	1.77312e-07	2.71197e-05	-5.22167	NA	NA	NA	1	1	1	0	3	-0.211971	-4.99313	0.346546	5.16438	0.16094	5.33099	NA	NA	0.83213	5.9409e-07	0.728933	2.41232e-07	0.872141	9.76804e-08	NA	NA	0.9324	3.868e-05	0.965133	3.40792e-05	0.984116	1.45466e-05	NA	NA
RNF123	7.0552e-07	4.96703e-05	4.95984	Heart_Left_Ventricle	4.97943e-07	7.54977e-05	-5.0271	Esophagus_Gastroesophageal_Junction	2.90559e-07	3.97355e-05	-5.12947	NA	NA	NA	1	1	1	0	3	-0.211971	-4.99313	0.346546	5.16438	-0.171662	4.92007	NA	NA	0.83213	5.9409e-07	0.728933	2.41232e-07	0.863703	8.65121e-07	NA	NA	0.9324	3.868e-05	0.965133	3.40792e-05	0.982857	8.73799e-05	NA	NA
RNF123	7.0552e-07	4.96703e-05	4.95984	Heart_Left_Ventricle	4.97943e-07	7.54977e-05	-5.0271	Esophagus_Mucosa	7.71123e-05	0.00423679	3.9532	NA	NA	NA	1	1	1	0	3	-0.211971	-4.99313	0.346546	5.16438	0.500495	-3.92282	NA	NA	0.83213	5.9409e-07	0.728933	2.41232e-07	0.616726	8.75202e-05	NA	NA	0.9324	3.868e-05	0.965133	3.40792e-05	0.94368	0.00422769	NA	NA
RNF123	7.0552e-07	4.96703e-05	4.95984	Heart_Left_Ventricle	4.97943e-07	7.54977e-05	-5.0271	Esophagus_Muscularis	2.90559e-07	3.81179e-05	5.12947	NA	NA	NA	1	1	1	0	3	-0.211971	-4.99313	0.346546	5.16438	-0.311316	-5.26198	NA	NA	0.83213	5.9409e-07	0.728933	2.41232e-07	0.75556	1.42514e-07	NA	NA	0.9324	3.868e-05	0.965133	3.40792e-05	0.966026	1.75002e-05	NA	NA
RNF123	7.0552e-07	4.96703e-05	4.95984	Heart_Left_Ventricle	4.97943e-07	7.54977e-05	-5.0271	Heart_Atrial_Appendage	7.71123e-05	0.00459644	3.9532	NA	NA	NA	1	1	1	0	3	-0.211971	-4.99313	0.346546	5.16438	0.500495	-3.92282	NA	NA	0.83213	5.9409e-07	0.728933	2.41232e-07	0.616726	8.75202e-05	NA	NA	0.9324	3.868e-05	0.965133	3.40792e-05	0.947481	0.00463549	NA	NA
RNF123	7.0552e-07	4.96703e-05	4.95984	Heart_Left_Ventricle	4.97943e-07	7.54977e-05	-5.0271	Heart_Left_Ventricle	2.90559e-07	4.50485e-05	-5.12947	NA	NA	NA	1	1	1	0	3	-0.211971	-4.99313	0.346546	5.16438	0.311316	5.26198	NA	NA	0.83213	5.9409e-07	0.728933	2.41232e-07	0.75556	1.42514e-07	NA	NA	0.9324	3.868e-05	0.965133	3.40792e-05	0.963839	2.03716e-05	NA	NA
RNF123	7.0552e-07	4.96703e-05	4.95984	Heart_Left_Ventricle	4.97943e-07	7.54977e-05	-5.0271	Kidney_Cortex	7.71123e-05	0.00511647	3.9532	NA	NA	NA	1	1	1	0	3	-0.211971	-4.99313	0.346546	5.16438	0.500495	-3.92282	NA	NA	0.83213	5.9409e-07	0.728933	2.41232e-07	0.616726	8.75202e-05	NA	NA	0.9324	3.868e-05	0.965133	3.40792e-05	0.947406	0.00538612	NA	NA
RNF123	7.0552e-07	4.96703e-05	4.95984	Heart_Left_Ventricle	4.97943e-07	7.54977e-05	-5.0271	Liver	1.83042e-07	3.33896e-05	-5.21578	NA	NA	NA	1	1	1	0	3	-0.211971	-4.99313	0.346546	5.16438	0.398247	5.36775	NA	NA	0.83213	5.9409e-07	0.728933	2.41232e-07	0.690448	7.97245e-08	NA	NA	0.9324	3.868e-05	0.965133	3.40792e-05	0.945748	1.29926e-05	NA	NA
RNF123	7.0552e-07	4.96703e-05	4.95984	Heart_Left_Ventricle	4.97943e-07	7.54977e-05	-5.0271	Lung	1.77312e-07	2.6064e-05	-5.22167	NA	NA	NA	1	1	1	0	3	-0.211971	-4.99313	0.346546	5.16438	0.16094	5.33099	NA	NA	0.83213	5.9409e-07	0.728933	2.41232e-07	0.872141	9.76804e-08	NA	NA	0.9324	3.868e-05	0.965133	3.40792e-05	0.983169	1.41745e-05	NA	NA
RNF123	7.0552e-07	4.96703e-05	4.95984	Heart_Left_Ventricle	4.97943e-07	7.54977e-05	-5.0271	Minor_Salivary_Gland	7.71123e-05	0.00412002	3.9532	NA	NA	NA	1	1	1	0	3	-0.211971	-4.99313	0.346546	5.16438	0.500495	-3.92282	NA	NA	0.83213	5.9409e-07	0.728933	2.41232e-07	0.616726	8.75202e-05	NA	NA	0.9324	3.868e-05	0.965133	3.40792e-05	0.94243	0.00438917	NA	NA
RNF123	7.0552e-07	4.96703e-05	4.95984	Heart_Left_Ventricle	4.97943e-07	7.54977e-05	-5.0271	Muscle_Skeletal	2.90559e-07	4.14636e-05	-5.12947	NA	NA	NA	1	1	1	0	3	-0.211971	-4.99313	0.346546	5.16438	0.311316	5.26198	NA	NA	0.83213	5.9409e-07	0.728933	2.41232e-07	0.75556	1.42514e-07	NA	NA	0.9324	3.868e-05	0.965133	3.40792e-05	0.9602	2.02995e-05	NA	NA
RNF123	7.0552e-07	4.96703e-05	4.95984	Heart_Left_Ventricle	4.97943e-07	7.54977e-05	-5.0271	Nerve_Tibial	1.83042e-07	2.71143e-05	-5.21578	NA	NA	NA	1	1	1	0	3	-0.211971	-4.99313	0.346546	5.16438	0.398247	5.36775	NA	NA	0.83213	5.9409e-07	0.728933	2.41232e-07	0.690448	7.97245e-08	NA	NA	0.9324	3.868e-05	0.965133	3.40792e-05	0.956912	1.15833e-05	NA	NA
RNF123	7.0552e-07	4.96703e-05	4.95984	Heart_Left_Ventricle	4.97943e-07	7.54977e-05	-5.0271	Ovary	1.77312e-07	2.94869e-05	-5.22167	NA	NA	NA	1	1	1	0	3	-0.211971	-4.99313	0.346546	5.16438	0.16094	5.33099	NA	NA	0.83213	5.9409e-07	0.728933	2.41232e-07	0.872141	9.76804e-08	NA	NA	0.9324	3.868e-05	0.965133	3.40792e-05	0.984824	1.40544e-05	NA	NA
RNF123	7.0552e-07	4.96703e-05	4.95984	Heart_Left_Ventricle	4.97943e-07	7.54977e-05	-5.0271	Pancreas	7.71123e-05	0.00437927	3.9532	NA	NA	NA	1	1	1	0	3	-0.211971	-4.99313	0.346546	5.16438	0.500495	-3.92282	NA	NA	0.83213	5.9409e-07	0.728933	2.41232e-07	0.616726	8.75202e-05	NA	NA	0.9324	3.868e-05	0.965133	3.40792e-05	0.942884	0.00441558	NA	NA
RNF123	7.0552e-07	4.96703e-05	4.95984	Heart_Left_Ventricle	4.97943e-07	7.54977e-05	-5.0271	Pituitary	1.83042e-07	3.14231e-05	-5.21578	NA	NA	NA	1	1	1	0	3	-0.211971	-4.99313	0.346546	5.16438	0.398247	5.36775	NA	NA	0.83213	5.9409e-07	0.728933	2.41232e-07	0.690448	7.97245e-08	NA	NA	0.9324	3.868e-05	0.965133	3.40792e-05	0.96051	1.19142e-05	NA	NA
RNF123	7.0552e-07	4.96703e-05	4.95984	Heart_Left_Ventricle	4.97943e-07	7.54977e-05	-5.0271	Prostate	1.83042e-07	2.75567e-05	-5.21578	NA	NA	NA	1	1	1	0	3	-0.211971	-4.99313	0.346546	5.16438	0.398247	5.36775	NA	NA	0.83213	5.9409e-07	0.728933	2.41232e-07	0.690448	7.97245e-08	NA	NA	0.9324	3.868e-05	0.965133	3.40792e-05	0.953837	1.14902e-05	NA	NA
RNF123	7.0552e-07	4.96703e-05	4.95984	Heart_Left_Ventricle	4.97943e-07	7.54977e-05	-5.0271	Skin_Not_Sun_Exposed_Suprapubic	1.83042e-07	3.08583e-05	-5.21578	NA	NA	NA	1	1	1	0	3	-0.211971	-4.99313	0.346546	5.16438	0.398247	5.36775	NA	NA	0.83213	5.9409e-07	0.728933	2.41232e-07	0.690448	7.97245e-08	NA	NA	0.9324	3.868e-05	0.965133	3.40792e-05	0.957861	1.17943e-05	NA	NA
RNF123	7.0552e-07	4.96703e-05	4.95984	Heart_Left_Ventricle	4.97943e-07	7.54977e-05	-5.0271	Skin_Sun_Exposed_Lower_leg	1.77312e-07	2.6501e-05	-5.22167	NA	NA	NA	1	1	1	0	3	-0.211971	-4.99313	0.346546	5.16438	0.16094	5.33099	NA	NA	0.83213	5.9409e-07	0.728933	2.41232e-07	0.872141	9.76804e-08	NA	NA	0.9324	3.868e-05	0.965133	3.40792e-05	0.985776	1.36753e-05	NA	NA
RNF123	7.0552e-07	4.96703e-05	4.95984	Heart_Left_Ventricle	4.97943e-07	7.54977e-05	-5.0271	Small_Intestine_Terminal_Ileum	1.83042e-07	2.86365e-05	-5.21578	NA	NA	NA	1	1	1	0	3	-0.211971	-4.99313	0.346546	5.16438	0.398247	5.36775	NA	NA	0.83213	5.9409e-07	0.728933	2.41232e-07	0.690448	7.97245e-08	NA	NA	0.9324	3.868e-05	0.965133	3.40792e-05	0.957135	1.21356e-05	NA	NA
RNF123	7.0552e-07	4.96703e-05	4.95984	Heart_Left_Ventricle	4.97943e-07	7.54977e-05	-5.0271	Spleen	2.90559e-07	4.06029e-05	-5.12947	NA	NA	NA	1	1	1	0	3	-0.211971	-4.99313	0.346546	5.16438	0.311316	5.26198	NA	NA	0.83213	5.9409e-07	0.728933	2.41232e-07	0.75556	1.42514e-07	NA	NA	0.9324	3.868e-05	0.965133	3.40792e-05	0.96246	1.81825e-05	NA	NA
RNF123	7.0552e-07	4.96703e-05	4.95984	Heart_Left_Ventricle	4.97943e-07	7.54977e-05	-5.0271	Stomach	7.71123e-05	0.00440631	3.9532	NA	NA	NA	1	1	1	0	3	-0.211971	-4.99313	0.346546	5.16438	0.500495	-3.92282	NA	NA	0.83213	5.9409e-07	0.728933	2.41232e-07	0.616726	8.75202e-05	NA	NA	0.9324	3.868e-05	0.965133	3.40792e-05	0.946984	0.00459457	NA	NA
RNF123	7.0552e-07	4.96703e-05	4.95984	Heart_Left_Ventricle	4.97943e-07	7.54977e-05	-5.0271	Testis	2.90559e-07	4.39928e-05	-5.12947	NA	NA	NA	1	1	1	0	3	-0.211971	-4.99313	0.346546	5.16438	0.311316	5.26198	NA	NA	0.83213	5.9409e-07	0.728933	2.41232e-07	0.75556	1.42514e-07	NA	NA	0.9324	3.868e-05	0.965133	3.40792e-05	0.970032	2.178e-05	NA	NA
RNF123	7.0552e-07	4.96703e-05	4.95984	Heart_Left_Ventricle	4.97943e-07	7.54977e-05	-5.0271	Thyroid	1.83042e-07	2.78068e-05	-5.21578	NA	NA	NA	1	1	1	0	3	-0.211971	-4.99313	0.346546	5.16438	0.398247	5.36775	NA	NA	0.83213	5.9409e-07	0.728933	2.41232e-07	0.690448	7.97245e-08	NA	NA	0.9324	3.868e-05	0.965133	3.40792e-05	0.954443	1.1034e-05	NA	NA
RNF123	7.0552e-07	4.96703e-05	4.95984	Heart_Left_Ventricle	4.97943e-07	7.54977e-05	-5.0271	Uterus	1.83042e-07	2.91117e-05	-5.21578	NA	NA	NA	1	1	1	0	3	-0.211971	-4.99313	0.346546	5.16438	0.398247	5.36775	NA	NA	0.83213	5.9409e-07	0.728933	2.41232e-07	0.690448	7.97245e-08	NA	NA	0.9324	3.868e-05	0.965133	3.40792e-05	0.956172	1.14958e-05	NA	NA
RNF123	7.0552e-07	4.96703e-05	4.95984	Heart_Left_Ventricle	4.97943e-07	7.54977e-05	-5.0271	Vagina	1.77312e-07	2.86475e-05	-5.22167	NA	NA	NA	1	1	1	0	3	-0.211971	-4.99313	0.346546	5.16438	0.16094	5.33099	NA	NA	0.83213	5.9409e-07	0.728933	2.41232e-07	0.872141	9.76804e-08	NA	NA	0.9324	3.868e-05	0.965133	3.40792e-05	0.98331	1.45688e-05	NA	NA
RNF123	7.0552e-07	4.96703e-05	4.95984	Heart_Left_Ventricle	4.97943e-07	7.54977e-05	-5.0271	Whole_Blood	1.83042e-07	2.71809e-05	-5.21578	NA	NA	NA	1	1	1	0	3	-0.211971	-4.99313	0.346546	5.16438	0.398247	5.36775	NA	NA	0.83213	5.9409e-07	0.728933	2.41232e-07	0.690448	7.97245e-08	NA	NA	0.9324	3.868e-05	0.965133	3.40792e-05	0.955701	1.09661e-05	NA	NA
RNF123	7.0552e-07	4.96703e-05	4.95984	Heart_Left_Ventricle	4.97943e-07	7.54977e-05	-5.0271	smultixcan	1.71929e-07	2.44815e-05	-5.21463	NA	NA	NA	1	1	1	0	3	-0.211971	-4.99313	0.346546	5.16438	0.270417	5.34358	NA	NA	0.83213	5.9409e-07	0.728933	2.41232e-07	0.785679	8.471e-08	NA	NA	0.9324	3.868e-05	0.965133	3.40792e-05	0.969451	1.18227e-05	NA	NA
RNF123	7.0552e-07	4.96703e-05	4.95984	Lung	2.4682e-07	3.84657e-05	-5.1601	Adipose_Subcutaneous	1.77312e-07	2.76597e-05	-5.22167	NA	NA	NA	1	1	1	0	3	-0.211971	-4.99313	0.213523	5.28016	0.16094	5.33099	NA	NA	0.83213	5.9409e-07	0.830919	1.29072e-07	0.872141	9.76804e-08	NA	NA	0.9324	3.868e-05	0.985724	2.05649e-05	0.983162	1.39973e-05	NA	NA
RNF123	7.0552e-07	4.96703e-05	4.95984	Lung	2.4682e-07	3.84657e-05	-5.1601	Adipose_Visceral_Omentum	1.77312e-07	2.71911e-05	-5.22167	NA	NA	NA	1	1	1	0	3	-0.211971	-4.99313	0.213523	5.28016	0.16094	5.33099	NA	NA	0.83213	5.9409e-07	0.830919	1.29072e-07	0.872141	9.76804e-08	NA	NA	0.9324	3.868e-05	0.985724	2.05649e-05	0.98156	1.36877e-05	NA	NA
RNF123	7.0552e-07	4.96703e-05	4.95984	Lung	2.4682e-07	3.84657e-05	-5.1601	Adrenal_Gland	1.83042e-07	2.90979e-05	-5.21578	NA	NA	NA	1	1	1	0	3	-0.211971	-4.99313	0.213523	5.28016	0.398247	5.36775	NA	NA	0.83213	5.9409e-07	0.830919	1.29072e-07	0.690448	7.97245e-08	NA	NA	0.9324	3.868e-05	0.985724	2.05649e-05	0.9516	1.17972e-05	NA	NA
RNF123	7.0552e-07	4.96703e-05	4.95984	Lung	2.4682e-07	3.84657e-05	-5.1601	Artery_Aorta	2.90559e-07	3.74751e-05	5.12947	NA	NA	NA	1	1	1	0	3	-0.211971	-4.99313	0.213523	5.28016	-0.311316	-5.26198	NA	NA	0.83213	5.9409e-07	0.830919	1.29072e-07	0.75556	1.42514e-07	NA	NA	0.9324	3.868e-05	0.985724	2.05649e-05	0.96282	1.78026e-05	NA	NA
RNF123	7.0552e-07	4.96703e-05	4.95984	Lung	2.4682e-07	3.84657e-05	-5.1601	Artery_Coronary	2.90559e-07	4.23377e-05	5.12947	NA	NA	NA	1	1	1	0	3	-0.211971	-4.99313	0.213523	5.28016	-0.311316	-5.26198	NA	NA	0.83213	5.9409e-07	0.830919	1.29072e-07	0.75556	1.42514e-07	NA	NA	0.9324	3.868e-05	0.985724	2.05649e-05	0.957687	1.9503e-05	NA	NA
RNF123	7.0552e-07	4.96703e-05	4.95984	Lung	2.4682e-07	3.84657e-05	-5.1601	Artery_Tibial	7.71123e-05	0.0039485	3.9532	NA	NA	NA	1	1	1	0	3	-0.211971	-4.99313	0.213523	5.28016	0.500495	-3.92282	NA	NA	0.83213	5.9409e-07	0.830919	1.29072e-07	0.616726	8.75202e-05	NA	NA	0.9324	3.868e-05	0.985724	2.05649e-05	0.942424	0.00413052	NA	NA
RNF123	7.0552e-07	4.96703e-05	4.95984	Lung	2.4682e-07	3.84657e-05	-5.1601	Brain_Anterior_cingulate_cortex_BA24	7.71123e-05	0.00487197	3.9532	NA	NA	NA	1	1	1	0	3	-0.211971	-4.99313	0.213523	5.28016	0.500495	-3.92282	NA	NA	0.83213	5.9409e-07	0.830919	1.29072e-07	0.616726	8.75202e-05	NA	NA	0.9324	3.868e-05	0.985724	2.05649e-05	0.939682	0.00508967	NA	NA
RNF123	7.0552e-07	4.96703e-05	4.95984	Lung	2.4682e-07	3.84657e-05	-5.1601	Brain_Caudate_basal_ganglia	1.83042e-07	3.30438e-05	-5.21578	NA	NA	NA	1	1	1	0	3	-0.211971	-4.99313	0.213523	5.28016	0.398247	5.36775	NA	NA	0.83213	5.9409e-07	0.830919	1.29072e-07	0.690448	7.97245e-08	NA	NA	0.9324	3.868e-05	0.985724	2.05649e-05	0.956278	1.1995e-05	NA	NA
RNF123	7.0552e-07	4.96703e-05	4.95984	Lung	2.4682e-07	3.84657e-05	-5.1601	Brain_Cerebellar_Hemisphere	1.77312e-07	2.7288e-05	5.22167	NA	NA	NA	1	1	1	0	3	-0.211971	-4.99313	0.213523	5.28016	-0.16094	-5.33099	NA	NA	0.83213	5.9409e-07	0.830919	1.29072e-07	0.872141	9.76804e-08	NA	NA	0.9324	3.868e-05	0.985724	2.05649e-05	0.986582	1.30846e-05	NA	NA
RNF123	7.0552e-07	4.96703e-05	4.95984	Lung	2.4682e-07	3.84657e-05	-5.1601	Brain_Cerebellum	1.77312e-07	2.80216e-05	5.22167	NA	NA	NA	1	1	1	0	3	-0.211971	-4.99313	0.213523	5.28016	-0.16094	-5.33099	NA	NA	0.83213	5.9409e-07	0.830919	1.29072e-07	0.872141	9.76804e-08	NA	NA	0.9324	3.868e-05	0.985724	2.05649e-05	0.983979	1.32041e-05	NA	NA
RNF123	7.0552e-07	4.96703e-05	4.95984	Lung	2.4682e-07	3.84657e-05	-5.1601	Brain_Cortex	1.77312e-07	2.85963e-05	-5.22167	NA	NA	NA	1	1	1	0	3	-0.211971	-4.99313	0.213523	5.28016	0.16094	5.33099	NA	NA	0.83213	5.9409e-07	0.830919	1.29072e-07	0.872141	9.76804e-08	NA	NA	0.9324	3.868e-05	0.985724	2.05649e-05	0.983683	1.35372e-05	NA	NA
RNF123	7.0552e-07	4.96703e-05	4.95984	Lung	2.4682e-07	3.84657e-05	-5.1601	Brain_Frontal_Cortex_BA9	1.77312e-07	2.93895e-05	-5.22167	NA	NA	NA	1	1	1	0	3	-0.211971	-4.99313	0.213523	5.28016	0.16094	5.33099	NA	NA	0.83213	5.9409e-07	0.830919	1.29072e-07	0.872141	9.76804e-08	NA	NA	0.9324	3.868e-05	0.985724	2.05649e-05	0.982883	1.4175e-05	NA	NA
RNF123	7.0552e-07	4.96703e-05	4.95984	Lung	2.4682e-07	3.84657e-05	-5.1601	Brain_Hippocampus	7.71123e-05	0.00545993	3.9532	NA	NA	NA	1	1	1	0	3	-0.211971	-4.99313	0.213523	5.28016	0.500495	-3.92282	NA	NA	0.83213	5.9409e-07	0.830919	1.29072e-07	0.616726	8.75202e-05	NA	NA	0.9324	3.868e-05	0.985724	2.05649e-05	0.950371	0.00525541	NA	NA
RNF123	7.0552e-07	4.96703e-05	4.95984	Lung	2.4682e-07	3.84657e-05	-5.1601	Brain_Hypothalamus	1.77312e-07	3.4434e-05	-5.22167	NA	NA	NA	1	1	1	0	3	-0.211971	-4.99313	0.213523	5.28016	0.16094	5.33099	NA	NA	0.83213	5.9409e-07	0.830919	1.29072e-07	0.872141	9.76804e-08	NA	NA	0.9324	3.868e-05	0.985724	2.05649e-05	0.984471	1.56236e-05	NA	NA
RNF123	7.0552e-07	4.96703e-05	4.95984	Lung	2.4682e-07	3.84657e-05	-5.1601	Brain_Nucleus_accumbens_basal_ganglia	1.83042e-07	3.05463e-05	-5.21578	NA	NA	NA	1	1	1	0	3	-0.211971	-4.99313	0.213523	5.28016	0.398247	5.36775	NA	NA	0.83213	5.9409e-07	0.830919	1.29072e-07	0.690448	7.97245e-08	NA	NA	0.9324	3.868e-05	0.985724	2.05649e-05	0.954343	1.22418e-05	NA	NA
RNF123	7.0552e-07	4.96703e-05	4.95984	Lung	2.4682e-07	3.84657e-05	-5.1601	Brain_Putamen_basal_ganglia	7.71123e-05	0.00489502	3.9532	NA	NA	NA	1	1	1	0	3	-0.211971	-4.99313	0.213523	5.28016	0.500495	-3.92282	NA	NA	0.83213	5.9409e-07	0.830919	1.29072e-07	0.616726	8.75202e-05	NA	NA	0.9324	3.868e-05	0.985724	2.05649e-05	0.945279	0.00502177	NA	NA
RNF123	7.0552e-07	4.96703e-05	4.95984	Lung	2.4682e-07	3.84657e-05	-5.1601	Breast_Mammary_Tissue	1.83042e-07	2.614e-05	-5.21578	NA	NA	NA	1	1	1	0	3	-0.211971	-4.99313	0.213523	5.28016	0.398247	5.36775	NA	NA	0.83213	5.9409e-07	0.830919	1.29072e-07	0.690448	7.97245e-08	NA	NA	0.9324	3.868e-05	0.985724	2.05649e-05	0.955417	1.10201e-05	NA	NA
RNF123	7.0552e-07	4.96703e-05	4.95984	Lung	2.4682e-07	3.84657e-05	-5.1601	Cells_Cultured_fibroblasts	2.90559e-07	4.06249e-05	-5.12947	NA	NA	NA	1	1	1	0	3	-0.211971	-4.99313	0.213523	5.28016	0.311316	5.26198	NA	NA	0.83213	5.9409e-07	0.830919	1.29072e-07	0.75556	1.42514e-07	NA	NA	0.9324	3.868e-05	0.985724	2.05649e-05	0.96098	1.86802e-05	NA	NA
RNF123	7.0552e-07	4.96703e-05	4.95984	Lung	2.4682e-07	3.84657e-05	-5.1601	Cells_EBV-transformed_lymphocytes	2.90559e-07	3.29475e-05	5.12947	NA	NA	NA	1	1	1	0	3	-0.211971	-4.99313	0.213523	5.28016	-0.311316	-5.26198	NA	NA	0.83213	5.9409e-07	0.830919	1.29072e-07	0.75556	1.42514e-07	NA	NA	0.9324	3.868e-05	0.985724	2.05649e-05	0.959718	1.58284e-05	NA	NA
RNF123	7.0552e-07	4.96703e-05	4.95984	Lung	2.4682e-07	3.84657e-05	-5.1601	Colon_Sigmoid	2.90559e-07	3.80057e-05	-5.12947	NA	NA	NA	1	1	1	0	3	-0.211971	-4.99313	0.213523	5.28016	-0.178987	4.84228	NA	NA	0.83213	5.9409e-07	0.830919	1.29072e-07	0.857948	1.28359e-06	NA	NA	0.9324	3.868e-05	0.985724	2.05649e-05	0.981658	0.000123873	NA	NA
RNF123	7.0552e-07	4.96703e-05	4.95984	Lung	2.4682e-07	3.84657e-05	-5.1601	Colon_Transverse	1.77312e-07	2.71197e-05	-5.22167	NA	NA	NA	1	1	1	0	3	-0.211971	-4.99313	0.213523	5.28016	0.16094	5.33099	NA	NA	0.83213	5.9409e-07	0.830919	1.29072e-07	0.872141	9.76804e-08	NA	NA	0.9324	3.868e-05	0.985724	2.05649e-05	0.984116	1.45466e-05	NA	NA
RNF123	7.0552e-07	4.96703e-05	4.95984	Lung	2.4682e-07	3.84657e-05	-5.1601	Esophagus_Gastroesophageal_Junction	2.90559e-07	3.97355e-05	-5.12947	NA	NA	NA	1	1	1	0	3	-0.211971	-4.99313	0.213523	5.28016	-0.171662	4.92007	NA	NA	0.83213	5.9409e-07	0.830919	1.29072e-07	0.863703	8.65121e-07	NA	NA	0.9324	3.868e-05	0.985724	2.05649e-05	0.982857	8.73799e-05	NA	NA
RNF123	7.0552e-07	4.96703e-05	4.95984	Lung	2.4682e-07	3.84657e-05	-5.1601	Esophagus_Mucosa	7.71123e-05	0.00423679	3.9532	NA	NA	NA	1	1	1	0	3	-0.211971	-4.99313	0.213523	5.28016	0.500495	-3.92282	NA	NA	0.83213	5.9409e-07	0.830919	1.29072e-07	0.616726	8.75202e-05	NA	NA	0.9324	3.868e-05	0.985724	2.05649e-05	0.94368	0.00422769	NA	NA
RNF123	7.0552e-07	4.96703e-05	4.95984	Lung	2.4682e-07	3.84657e-05	-5.1601	Esophagus_Muscularis	2.90559e-07	3.81179e-05	5.12947	NA	NA	NA	1	1	1	0	3	-0.211971	-4.99313	0.213523	5.28016	-0.311316	-5.26198	NA	NA	0.83213	5.9409e-07	0.830919	1.29072e-07	0.75556	1.42514e-07	NA	NA	0.9324	3.868e-05	0.985724	2.05649e-05	0.966026	1.75002e-05	NA	NA
RNF123	7.0552e-07	4.96703e-05	4.95984	Lung	2.4682e-07	3.84657e-05	-5.1601	Heart_Atrial_Appendage	7.71123e-05	0.00459644	3.9532	NA	NA	NA	1	1	1	0	3	-0.211971	-4.99313	0.213523	5.28016	0.500495	-3.92282	NA	NA	0.83213	5.9409e-07	0.830919	1.29072e-07	0.616726	8.75202e-05	NA	NA	0.9324	3.868e-05	0.985724	2.05649e-05	0.947481	0.00463549	NA	NA
RNF123	7.0552e-07	4.96703e-05	4.95984	Lung	2.4682e-07	3.84657e-05	-5.1601	Heart_Left_Ventricle	2.90559e-07	4.50485e-05	-5.12947	NA	NA	NA	1	1	1	0	3	-0.211971	-4.99313	0.213523	5.28016	0.311316	5.26198	NA	NA	0.83213	5.9409e-07	0.830919	1.29072e-07	0.75556	1.42514e-07	NA	NA	0.9324	3.868e-05	0.985724	2.05649e-05	0.963839	2.03716e-05	NA	NA
RNF123	7.0552e-07	4.96703e-05	4.95984	Lung	2.4682e-07	3.84657e-05	-5.1601	Kidney_Cortex	7.71123e-05	0.00511647	3.9532	NA	NA	NA	1	1	1	0	3	-0.211971	-4.99313	0.213523	5.28016	0.500495	-3.92282	NA	NA	0.83213	5.9409e-07	0.830919	1.29072e-07	0.616726	8.75202e-05	NA	NA	0.9324	3.868e-05	0.985724	2.05649e-05	0.947406	0.00538612	NA	NA
RNF123	7.0552e-07	4.96703e-05	4.95984	Lung	2.4682e-07	3.84657e-05	-5.1601	Liver	1.83042e-07	3.33896e-05	-5.21578	NA	NA	NA	1	1	1	0	3	-0.211971	-4.99313	0.213523	5.28016	0.398247	5.36775	NA	NA	0.83213	5.9409e-07	0.830919	1.29072e-07	0.690448	7.97245e-08	NA	NA	0.9324	3.868e-05	0.985724	2.05649e-05	0.945748	1.29926e-05	NA	NA
RNF123	7.0552e-07	4.96703e-05	4.95984	Lung	2.4682e-07	3.84657e-05	-5.1601	Lung	1.77312e-07	2.6064e-05	-5.22167	NA	NA	NA	1	1	1	0	3	-0.211971	-4.99313	0.213523	5.28016	0.16094	5.33099	NA	NA	0.83213	5.9409e-07	0.830919	1.29072e-07	0.872141	9.76804e-08	NA	NA	0.9324	3.868e-05	0.985724	2.05649e-05	0.983169	1.41745e-05	NA	NA
RNF123	7.0552e-07	4.96703e-05	4.95984	Lung	2.4682e-07	3.84657e-05	-5.1601	Minor_Salivary_Gland	7.71123e-05	0.00412002	3.9532	NA	NA	NA	1	1	1	0	3	-0.211971	-4.99313	0.213523	5.28016	0.500495	-3.92282	NA	NA	0.83213	5.9409e-07	0.830919	1.29072e-07	0.616726	8.75202e-05	NA	NA	0.9324	3.868e-05	0.985724	2.05649e-05	0.94243	0.00438917	NA	NA
RNF123	7.0552e-07	4.96703e-05	4.95984	Lung	2.4682e-07	3.84657e-05	-5.1601	Muscle_Skeletal	2.90559e-07	4.14636e-05	-5.12947	NA	NA	NA	1	1	1	0	3	-0.211971	-4.99313	0.213523	5.28016	0.311316	5.26198	NA	NA	0.83213	5.9409e-07	0.830919	1.29072e-07	0.75556	1.42514e-07	NA	NA	0.9324	3.868e-05	0.985724	2.05649e-05	0.9602	2.02995e-05	NA	NA
RNF123	7.0552e-07	4.96703e-05	4.95984	Lung	2.4682e-07	3.84657e-05	-5.1601	Nerve_Tibial	1.83042e-07	2.71143e-05	-5.21578	NA	NA	NA	1	1	1	0	3	-0.211971	-4.99313	0.213523	5.28016	0.398247	5.36775	NA	NA	0.83213	5.9409e-07	0.830919	1.29072e-07	0.690448	7.97245e-08	NA	NA	0.9324	3.868e-05	0.985724	2.05649e-05	0.956912	1.15833e-05	NA	NA
RNF123	7.0552e-07	4.96703e-05	4.95984	Lung	2.4682e-07	3.84657e-05	-5.1601	Ovary	1.77312e-07	2.94869e-05	-5.22167	NA	NA	NA	1	1	1	0	3	-0.211971	-4.99313	0.213523	5.28016	0.16094	5.33099	NA	NA	0.83213	5.9409e-07	0.830919	1.29072e-07	0.872141	9.76804e-08	NA	NA	0.9324	3.868e-05	0.985724	2.05649e-05	0.984824	1.40544e-05	NA	NA
RNF123	7.0552e-07	4.96703e-05	4.95984	Lung	2.4682e-07	3.84657e-05	-5.1601	Pancreas	7.71123e-05	0.00437927	3.9532	NA	NA	NA	1	1	1	0	3	-0.211971	-4.99313	0.213523	5.28016	0.500495	-3.92282	NA	NA	0.83213	5.9409e-07	0.830919	1.29072e-07	0.616726	8.75202e-05	NA	NA	0.9324	3.868e-05	0.985724	2.05649e-05	0.942884	0.00441558	NA	NA
RNF123	7.0552e-07	4.96703e-05	4.95984	Lung	2.4682e-07	3.84657e-05	-5.1601	Pituitary	1.83042e-07	3.14231e-05	-5.21578	NA	NA	NA	1	1	1	0	3	-0.211971	-4.99313	0.213523	5.28016	0.398247	5.36775	NA	NA	0.83213	5.9409e-07	0.830919	1.29072e-07	0.690448	7.97245e-08	NA	NA	0.9324	3.868e-05	0.985724	2.05649e-05	0.96051	1.19142e-05	NA	NA
RNF123	7.0552e-07	4.96703e-05	4.95984	Lung	2.4682e-07	3.84657e-05	-5.1601	Prostate	1.83042e-07	2.75567e-05	-5.21578	NA	NA	NA	1	1	1	0	3	-0.211971	-4.99313	0.213523	5.28016	0.398247	5.36775	NA	NA	0.83213	5.9409e-07	0.830919	1.29072e-07	0.690448	7.97245e-08	NA	NA	0.9324	3.868e-05	0.985724	2.05649e-05	0.953837	1.14902e-05	NA	NA
RNF123	7.0552e-07	4.96703e-05	4.95984	Lung	2.4682e-07	3.84657e-05	-5.1601	Skin_Not_Sun_Exposed_Suprapubic	1.83042e-07	3.08583e-05	-5.21578	NA	NA	NA	1	1	1	0	3	-0.211971	-4.99313	0.213523	5.28016	0.398247	5.36775	NA	NA	0.83213	5.9409e-07	0.830919	1.29072e-07	0.690448	7.97245e-08	NA	NA	0.9324	3.868e-05	0.985724	2.05649e-05	0.957861	1.17943e-05	NA	NA
RNF123	7.0552e-07	4.96703e-05	4.95984	Lung	2.4682e-07	3.84657e-05	-5.1601	Skin_Sun_Exposed_Lower_leg	1.77312e-07	2.6501e-05	-5.22167	NA	NA	NA	1	1	1	0	3	-0.211971	-4.99313	0.213523	5.28016	0.16094	5.33099	NA	NA	0.83213	5.9409e-07	0.830919	1.29072e-07	0.872141	9.76804e-08	NA	NA	0.9324	3.868e-05	0.985724	2.05649e-05	0.985776	1.36753e-05	NA	NA
RNF123	7.0552e-07	4.96703e-05	4.95984	Lung	2.4682e-07	3.84657e-05	-5.1601	Small_Intestine_Terminal_Ileum	1.83042e-07	2.86365e-05	-5.21578	NA	NA	NA	1	1	1	0	3	-0.211971	-4.99313	0.213523	5.28016	0.398247	5.36775	NA	NA	0.83213	5.9409e-07	0.830919	1.29072e-07	0.690448	7.97245e-08	NA	NA	0.9324	3.868e-05	0.985724	2.05649e-05	0.957135	1.21356e-05	NA	NA
RNF123	7.0552e-07	4.96703e-05	4.95984	Lung	2.4682e-07	3.84657e-05	-5.1601	Spleen	2.90559e-07	4.06029e-05	-5.12947	NA	NA	NA	1	1	1	0	3	-0.211971	-4.99313	0.213523	5.28016	0.311316	5.26198	NA	NA	0.83213	5.9409e-07	0.830919	1.29072e-07	0.75556	1.42514e-07	NA	NA	0.9324	3.868e-05	0.985724	2.05649e-05	0.96246	1.81825e-05	NA	NA
RNF123	7.0552e-07	4.96703e-05	4.95984	Lung	2.4682e-07	3.84657e-05	-5.1601	Stomach	7.71123e-05	0.00440631	3.9532	NA	NA	NA	1	1	1	0	3	-0.211971	-4.99313	0.213523	5.28016	0.500495	-3.92282	NA	NA	0.83213	5.9409e-07	0.830919	1.29072e-07	0.616726	8.75202e-05	NA	NA	0.9324	3.868e-05	0.985724	2.05649e-05	0.946984	0.00459457	NA	NA
RNF123	7.0552e-07	4.96703e-05	4.95984	Lung	2.4682e-07	3.84657e-05	-5.1601	Testis	2.90559e-07	4.39928e-05	-5.12947	NA	NA	NA	1	1	1	0	3	-0.211971	-4.99313	0.213523	5.28016	0.311316	5.26198	NA	NA	0.83213	5.9409e-07	0.830919	1.29072e-07	0.75556	1.42514e-07	NA	NA	0.9324	3.868e-05	0.985724	2.05649e-05	0.970032	2.178e-05	NA	NA
RNF123	7.0552e-07	4.96703e-05	4.95984	Lung	2.4682e-07	3.84657e-05	-5.1601	Thyroid	1.83042e-07	2.78068e-05	-5.21578	NA	NA	NA	1	1	1	0	3	-0.211971	-4.99313	0.213523	5.28016	0.398247	5.36775	NA	NA	0.83213	5.9409e-07	0.830919	1.29072e-07	0.690448	7.97245e-08	NA	NA	0.9324	3.868e-05	0.985724	2.05649e-05	0.954443	1.1034e-05	NA	NA
RNF123	7.0552e-07	4.96703e-05	4.95984	Lung	2.4682e-07	3.84657e-05	-5.1601	Uterus	1.83042e-07	2.91117e-05	-5.21578	NA	NA	NA	1	1	1	0	3	-0.211971	-4.99313	0.213523	5.28016	0.398247	5.36775	NA	NA	0.83213	5.9409e-07	0.830919	1.29072e-07	0.690448	7.97245e-08	NA	NA	0.9324	3.868e-05	0.985724	2.05649e-05	0.956172	1.14958e-05	NA	NA
RNF123	7.0552e-07	4.96703e-05	4.95984	Lung	2.4682e-07	3.84657e-05	-5.1601	Vagina	1.77312e-07	2.86475e-05	-5.22167	NA	NA	NA	1	1	1	0	3	-0.211971	-4.99313	0.213523	5.28016	0.16094	5.33099	NA	NA	0.83213	5.9409e-07	0.830919	1.29072e-07	0.872141	9.76804e-08	NA	NA	0.9324	3.868e-05	0.985724	2.05649e-05	0.98331	1.45688e-05	NA	NA
RNF123	7.0552e-07	4.96703e-05	4.95984	Lung	2.4682e-07	3.84657e-05	-5.1601	Whole_Blood	1.83042e-07	2.71809e-05	-5.21578	NA	NA	NA	1	1	1	0	3	-0.211971	-4.99313	0.213523	5.28016	0.398247	5.36775	NA	NA	0.83213	5.9409e-07	0.830919	1.29072e-07	0.690448	7.97245e-08	NA	NA	0.9324	3.868e-05	0.985724	2.05649e-05	0.955701	1.09661e-05	NA	NA
RNF123	7.0552e-07	4.96703e-05	4.95984	Lung	2.4682e-07	3.84657e-05	-5.1601	smultixcan	1.71929e-07	2.44815e-05	-5.21463	NA	NA	NA	1	1	1	0	3	-0.211971	-4.99313	0.213523	5.28016	0.270417	5.34358	NA	NA	0.83213	5.9409e-07	0.830919	1.29072e-07	0.785679	8.471e-08	NA	NA	0.9324	3.868e-05	0.985724	2.05649e-05	0.969451	1.18227e-05	NA	NA
RNF123	7.0552e-07	4.96703e-05	4.95984	Muscle_Skeletal	2.90559e-07	4.25275e-05	-5.12947	Adipose_Subcutaneous	1.77312e-07	2.76597e-05	-5.22167	NA	NA	NA	1	1	1	0	3	-0.211971	-4.99313	0.311316	5.26198	0.16094	5.33099	NA	NA	0.83213	5.9409e-07	0.75556	1.42514e-07	0.872141	9.76804e-08	NA	NA	0.9324	3.868e-05	0.963545	2.31359e-05	0.983162	1.39973e-05	NA	NA
RNF123	7.0552e-07	4.96703e-05	4.95984	Muscle_Skeletal	2.90559e-07	4.25275e-05	-5.12947	Adipose_Visceral_Omentum	1.77312e-07	2.71911e-05	-5.22167	NA	NA	NA	1	1	1	0	3	-0.211971	-4.99313	0.311316	5.26198	0.16094	5.33099	NA	NA	0.83213	5.9409e-07	0.75556	1.42514e-07	0.872141	9.76804e-08	NA	NA	0.9324	3.868e-05	0.963545	2.31359e-05	0.98156	1.36877e-05	NA	NA
RNF123	7.0552e-07	4.96703e-05	4.95984	Muscle_Skeletal	2.90559e-07	4.25275e-05	-5.12947	Adrenal_Gland	1.83042e-07	2.90979e-05	-5.21578	NA	NA	NA	1	1	1	0	3	-0.211971	-4.99313	0.311316	5.26198	0.398247	5.36775	NA	NA	0.83213	5.9409e-07	0.75556	1.42514e-07	0.690448	7.97245e-08	NA	NA	0.9324	3.868e-05	0.963545	2.31359e-05	0.9516	1.17972e-05	NA	NA
RNF123	7.0552e-07	4.96703e-05	4.95984	Muscle_Skeletal	2.90559e-07	4.25275e-05	-5.12947	Artery_Aorta	2.90559e-07	3.74751e-05	5.12947	NA	NA	NA	1	1	1	0	3	-0.211971	-4.99313	0.311316	5.26198	-0.311316	-5.26198	NA	NA	0.83213	5.9409e-07	0.75556	1.42514e-07	0.75556	1.42514e-07	NA	NA	0.9324	3.868e-05	0.963545	2.31359e-05	0.96282	1.78026e-05	NA	NA
RNF123	7.0552e-07	4.96703e-05	4.95984	Muscle_Skeletal	2.90559e-07	4.25275e-05	-5.12947	Artery_Coronary	2.90559e-07	4.23377e-05	5.12947	NA	NA	NA	1	1	1	0	3	-0.211971	-4.99313	0.311316	5.26198	-0.311316	-5.26198	NA	NA	0.83213	5.9409e-07	0.75556	1.42514e-07	0.75556	1.42514e-07	NA	NA	0.9324	3.868e-05	0.963545	2.31359e-05	0.957687	1.9503e-05	NA	NA
RNF123	7.0552e-07	4.96703e-05	4.95984	Muscle_Skeletal	2.90559e-07	4.25275e-05	-5.12947	Artery_Tibial	7.71123e-05	0.0039485	3.9532	NA	NA	NA	1	1	1	0	3	-0.211971	-4.99313	0.311316	5.26198	0.500495	-3.92282	NA	NA	0.83213	5.9409e-07	0.75556	1.42514e-07	0.616726	8.75202e-05	NA	NA	0.9324	3.868e-05	0.963545	2.31359e-05	0.942424	0.00413052	NA	NA
RNF123	7.0552e-07	4.96703e-05	4.95984	Muscle_Skeletal	2.90559e-07	4.25275e-05	-5.12947	Brain_Anterior_cingulate_cortex_BA24	7.71123e-05	0.00487197	3.9532	NA	NA	NA	1	1	1	0	3	-0.211971	-4.99313	0.311316	5.26198	0.500495	-3.92282	NA	NA	0.83213	5.9409e-07	0.75556	1.42514e-07	0.616726	8.75202e-05	NA	NA	0.9324	3.868e-05	0.963545	2.31359e-05	0.939682	0.00508967	NA	NA
RNF123	7.0552e-07	4.96703e-05	4.95984	Muscle_Skeletal	2.90559e-07	4.25275e-05	-5.12947	Brain_Caudate_basal_ganglia	1.83042e-07	3.30438e-05	-5.21578	NA	NA	NA	1	1	1	0	3	-0.211971	-4.99313	0.311316	5.26198	0.398247	5.36775	NA	NA	0.83213	5.9409e-07	0.75556	1.42514e-07	0.690448	7.97245e-08	NA	NA	0.9324	3.868e-05	0.963545	2.31359e-05	0.956278	1.1995e-05	NA	NA
RNF123	7.0552e-07	4.96703e-05	4.95984	Muscle_Skeletal	2.90559e-07	4.25275e-05	-5.12947	Brain_Cerebellar_Hemisphere	1.77312e-07	2.7288e-05	5.22167	NA	NA	NA	1	1	1	0	3	-0.211971	-4.99313	0.311316	5.26198	-0.16094	-5.33099	NA	NA	0.83213	5.9409e-07	0.75556	1.42514e-07	0.872141	9.76804e-08	NA	NA	0.9324	3.868e-05	0.963545	2.31359e-05	0.986582	1.30846e-05	NA	NA
RNF123	7.0552e-07	4.96703e-05	4.95984	Muscle_Skeletal	2.90559e-07	4.25275e-05	-5.12947	Brain_Cerebellum	1.77312e-07	2.80216e-05	5.22167	NA	NA	NA	1	1	1	0	3	-0.211971	-4.99313	0.311316	5.26198	-0.16094	-5.33099	NA	NA	0.83213	5.9409e-07	0.75556	1.42514e-07	0.872141	9.76804e-08	NA	NA	0.9324	3.868e-05	0.963545	2.31359e-05	0.983979	1.32041e-05	NA	NA
RNF123	7.0552e-07	4.96703e-05	4.95984	Muscle_Skeletal	2.90559e-07	4.25275e-05	-5.12947	Brain_Cortex	1.77312e-07	2.85963e-05	-5.22167	NA	NA	NA	1	1	1	0	3	-0.211971	-4.99313	0.311316	5.26198	0.16094	5.33099	NA	NA	0.83213	5.9409e-07	0.75556	1.42514e-07	0.872141	9.76804e-08	NA	NA	0.9324	3.868e-05	0.963545	2.31359e-05	0.983683	1.35372e-05	NA	NA
RNF123	7.0552e-07	4.96703e-05	4.95984	Muscle_Skeletal	2.90559e-07	4.25275e-05	-5.12947	Brain_Frontal_Cortex_BA9	1.77312e-07	2.93895e-05	-5.22167	NA	NA	NA	1	1	1	0	3	-0.211971	-4.99313	0.311316	5.26198	0.16094	5.33099	NA	NA	0.83213	5.9409e-07	0.75556	1.42514e-07	0.872141	9.76804e-08	NA	NA	0.9324	3.868e-05	0.963545	2.31359e-05	0.982883	1.4175e-05	NA	NA
RNF123	7.0552e-07	4.96703e-05	4.95984	Muscle_Skeletal	2.90559e-07	4.25275e-05	-5.12947	Brain_Hippocampus	7.71123e-05	0.00545993	3.9532	NA	NA	NA	1	1	1	0	3	-0.211971	-4.99313	0.311316	5.26198	0.500495	-3.92282	NA	NA	0.83213	5.9409e-07	0.75556	1.42514e-07	0.616726	8.75202e-05	NA	NA	0.9324	3.868e-05	0.963545	2.31359e-05	0.950371	0.00525541	NA	NA
RNF123	7.0552e-07	4.96703e-05	4.95984	Muscle_Skeletal	2.90559e-07	4.25275e-05	-5.12947	Brain_Hypothalamus	1.77312e-07	3.4434e-05	-5.22167	NA	NA	NA	1	1	1	0	3	-0.211971	-4.99313	0.311316	5.26198	0.16094	5.33099	NA	NA	0.83213	5.9409e-07	0.75556	1.42514e-07	0.872141	9.76804e-08	NA	NA	0.9324	3.868e-05	0.963545	2.31359e-05	0.984471	1.56236e-05	NA	NA
RNF123	7.0552e-07	4.96703e-05	4.95984	Muscle_Skeletal	2.90559e-07	4.25275e-05	-5.12947	Brain_Nucleus_accumbens_basal_ganglia	1.83042e-07	3.05463e-05	-5.21578	NA	NA	NA	1	1	1	0	3	-0.211971	-4.99313	0.311316	5.26198	0.398247	5.36775	NA	NA	0.83213	5.9409e-07	0.75556	1.42514e-07	0.690448	7.97245e-08	NA	NA	0.9324	3.868e-05	0.963545	2.31359e-05	0.954343	1.22418e-05	NA	NA
RNF123	7.0552e-07	4.96703e-05	4.95984	Muscle_Skeletal	2.90559e-07	4.25275e-05	-5.12947	Brain_Putamen_basal_ganglia	7.71123e-05	0.00489502	3.9532	NA	NA	NA	1	1	1	0	3	-0.211971	-4.99313	0.311316	5.26198	0.500495	-3.92282	NA	NA	0.83213	5.9409e-07	0.75556	1.42514e-07	0.616726	8.75202e-05	NA	NA	0.9324	3.868e-05	0.963545	2.31359e-05	0.945279	0.00502177	NA	NA
RNF123	7.0552e-07	4.96703e-05	4.95984	Muscle_Skeletal	2.90559e-07	4.25275e-05	-5.12947	Breast_Mammary_Tissue	1.83042e-07	2.614e-05	-5.21578	NA	NA	NA	1	1	1	0	3	-0.211971	-4.99313	0.311316	5.26198	0.398247	5.36775	NA	NA	0.83213	5.9409e-07	0.75556	1.42514e-07	0.690448	7.97245e-08	NA	NA	0.9324	3.868e-05	0.963545	2.31359e-05	0.955417	1.10201e-05	NA	NA
RNF123	7.0552e-07	4.96703e-05	4.95984	Muscle_Skeletal	2.90559e-07	4.25275e-05	-5.12947	Cells_Cultured_fibroblasts	2.90559e-07	4.06249e-05	-5.12947	NA	NA	NA	1	1	1	0	3	-0.211971	-4.99313	0.311316	5.26198	0.311316	5.26198	NA	NA	0.83213	5.9409e-07	0.75556	1.42514e-07	0.75556	1.42514e-07	NA	NA	0.9324	3.868e-05	0.963545	2.31359e-05	0.96098	1.86802e-05	NA	NA
RNF123	7.0552e-07	4.96703e-05	4.95984	Muscle_Skeletal	2.90559e-07	4.25275e-05	-5.12947	Cells_EBV-transformed_lymphocytes	2.90559e-07	3.29475e-05	5.12947	NA	NA	NA	1	1	1	0	3	-0.211971	-4.99313	0.311316	5.26198	-0.311316	-5.26198	NA	NA	0.83213	5.9409e-07	0.75556	1.42514e-07	0.75556	1.42514e-07	NA	NA	0.9324	3.868e-05	0.963545	2.31359e-05	0.959718	1.58284e-05	NA	NA
RNF123	7.0552e-07	4.96703e-05	4.95984	Muscle_Skeletal	2.90559e-07	4.25275e-05	-5.12947	Colon_Sigmoid	2.90559e-07	3.80057e-05	-5.12947	NA	NA	NA	1	1	1	0	3	-0.211971	-4.99313	0.311316	5.26198	-0.178987	4.84228	NA	NA	0.83213	5.9409e-07	0.75556	1.42514e-07	0.857948	1.28359e-06	NA	NA	0.9324	3.868e-05	0.963545	2.31359e-05	0.981658	0.000123873	NA	NA
RNF123	7.0552e-07	4.96703e-05	4.95984	Muscle_Skeletal	2.90559e-07	4.25275e-05	-5.12947	Colon_Transverse	1.77312e-07	2.71197e-05	-5.22167	NA	NA	NA	1	1	1	0	3	-0.211971	-4.99313	0.311316	5.26198	0.16094	5.33099	NA	NA	0.83213	5.9409e-07	0.75556	1.42514e-07	0.872141	9.76804e-08	NA	NA	0.9324	3.868e-05	0.963545	2.31359e-05	0.984116	1.45466e-05	NA	NA
RNF123	7.0552e-07	4.96703e-05	4.95984	Muscle_Skeletal	2.90559e-07	4.25275e-05	-5.12947	Esophagus_Gastroesophageal_Junction	2.90559e-07	3.97355e-05	-5.12947	NA	NA	NA	1	1	1	0	3	-0.211971	-4.99313	0.311316	5.26198	-0.171662	4.92007	NA	NA	0.83213	5.9409e-07	0.75556	1.42514e-07	0.863703	8.65121e-07	NA	NA	0.9324	3.868e-05	0.963545	2.31359e-05	0.982857	8.73799e-05	NA	NA
RNF123	7.0552e-07	4.96703e-05	4.95984	Muscle_Skeletal	2.90559e-07	4.25275e-05	-5.12947	Esophagus_Mucosa	7.71123e-05	0.00423679	3.9532	NA	NA	NA	1	1	1	0	3	-0.211971	-4.99313	0.311316	5.26198	0.500495	-3.92282	NA	NA	0.83213	5.9409e-07	0.75556	1.42514e-07	0.616726	8.75202e-05	NA	NA	0.9324	3.868e-05	0.963545	2.31359e-05	0.94368	0.00422769	NA	NA
RNF123	7.0552e-07	4.96703e-05	4.95984	Muscle_Skeletal	2.90559e-07	4.25275e-05	-5.12947	Esophagus_Muscularis	2.90559e-07	3.81179e-05	5.12947	NA	NA	NA	1	1	1	0	3	-0.211971	-4.99313	0.311316	5.26198	-0.311316	-5.26198	NA	NA	0.83213	5.9409e-07	0.75556	1.42514e-07	0.75556	1.42514e-07	NA	NA	0.9324	3.868e-05	0.963545	2.31359e-05	0.966026	1.75002e-05	NA	NA
RNF123	7.0552e-07	4.96703e-05	4.95984	Muscle_Skeletal	2.90559e-07	4.25275e-05	-5.12947	Heart_Atrial_Appendage	7.71123e-05	0.00459644	3.9532	NA	NA	NA	1	1	1	0	3	-0.211971	-4.99313	0.311316	5.26198	0.500495	-3.92282	NA	NA	0.83213	5.9409e-07	0.75556	1.42514e-07	0.616726	8.75202e-05	NA	NA	0.9324	3.868e-05	0.963545	2.31359e-05	0.947481	0.00463549	NA	NA
RNF123	7.0552e-07	4.96703e-05	4.95984	Muscle_Skeletal	2.90559e-07	4.25275e-05	-5.12947	Heart_Left_Ventricle	2.90559e-07	4.50485e-05	-5.12947	NA	NA	NA	1	1	1	0	3	-0.211971	-4.99313	0.311316	5.26198	0.311316	5.26198	NA	NA	0.83213	5.9409e-07	0.75556	1.42514e-07	0.75556	1.42514e-07	NA	NA	0.9324	3.868e-05	0.963545	2.31359e-05	0.963839	2.03716e-05	NA	NA
RNF123	7.0552e-07	4.96703e-05	4.95984	Muscle_Skeletal	2.90559e-07	4.25275e-05	-5.12947	Kidney_Cortex	7.71123e-05	0.00511647	3.9532	NA	NA	NA	1	1	1	0	3	-0.211971	-4.99313	0.311316	5.26198	0.500495	-3.92282	NA	NA	0.83213	5.9409e-07	0.75556	1.42514e-07	0.616726	8.75202e-05	NA	NA	0.9324	3.868e-05	0.963545	2.31359e-05	0.947406	0.00538612	NA	NA
RNF123	7.0552e-07	4.96703e-05	4.95984	Muscle_Skeletal	2.90559e-07	4.25275e-05	-5.12947	Liver	1.83042e-07	3.33896e-05	-5.21578	NA	NA	NA	1	1	1	0	3	-0.211971	-4.99313	0.311316	5.26198	0.398247	5.36775	NA	NA	0.83213	5.9409e-07	0.75556	1.42514e-07	0.690448	7.97245e-08	NA	NA	0.9324	3.868e-05	0.963545	2.31359e-05	0.945748	1.29926e-05	NA	NA
RNF123	7.0552e-07	4.96703e-05	4.95984	Muscle_Skeletal	2.90559e-07	4.25275e-05	-5.12947	Lung	1.77312e-07	2.6064e-05	-5.22167	NA	NA	NA	1	1	1	0	3	-0.211971	-4.99313	0.311316	5.26198	0.16094	5.33099	NA	NA	0.83213	5.9409e-07	0.75556	1.42514e-07	0.872141	9.76804e-08	NA	NA	0.9324	3.868e-05	0.963545	2.31359e-05	0.983169	1.41745e-05	NA	NA
RNF123	7.0552e-07	4.96703e-05	4.95984	Muscle_Skeletal	2.90559e-07	4.25275e-05	-5.12947	Minor_Salivary_Gland	7.71123e-05	0.00412002	3.9532	NA	NA	NA	1	1	1	0	3	-0.211971	-4.99313	0.311316	5.26198	0.500495	-3.92282	NA	NA	0.83213	5.9409e-07	0.75556	1.42514e-07	0.616726	8.75202e-05	NA	NA	0.9324	3.868e-05	0.963545	2.31359e-05	0.94243	0.00438917	NA	NA
RNF123	7.0552e-07	4.96703e-05	4.95984	Muscle_Skeletal	2.90559e-07	4.25275e-05	-5.12947	Muscle_Skeletal	2.90559e-07	4.14636e-05	-5.12947	NA	NA	NA	1	1	1	0	3	-0.211971	-4.99313	0.311316	5.26198	0.311316	5.26198	NA	NA	0.83213	5.9409e-07	0.75556	1.42514e-07	0.75556	1.42514e-07	NA	NA	0.9324	3.868e-05	0.963545	2.31359e-05	0.9602	2.02995e-05	NA	NA
RNF123	7.0552e-07	4.96703e-05	4.95984	Muscle_Skeletal	2.90559e-07	4.25275e-05	-5.12947	Nerve_Tibial	1.83042e-07	2.71143e-05	-5.21578	NA	NA	NA	1	1	1	0	3	-0.211971	-4.99313	0.311316	5.26198	0.398247	5.36775	NA	NA	0.83213	5.9409e-07	0.75556	1.42514e-07	0.690448	7.97245e-08	NA	NA	0.9324	3.868e-05	0.963545	2.31359e-05	0.956912	1.15833e-05	NA	NA
RNF123	7.0552e-07	4.96703e-05	4.95984	Muscle_Skeletal	2.90559e-07	4.25275e-05	-5.12947	Ovary	1.77312e-07	2.94869e-05	-5.22167	NA	NA	NA	1	1	1	0	3	-0.211971	-4.99313	0.311316	5.26198	0.16094	5.33099	NA	NA	0.83213	5.9409e-07	0.75556	1.42514e-07	0.872141	9.76804e-08	NA	NA	0.9324	3.868e-05	0.963545	2.31359e-05	0.984824	1.40544e-05	NA	NA
RNF123	7.0552e-07	4.96703e-05	4.95984	Muscle_Skeletal	2.90559e-07	4.25275e-05	-5.12947	Pancreas	7.71123e-05	0.00437927	3.9532	NA	NA	NA	1	1	1	0	3	-0.211971	-4.99313	0.311316	5.26198	0.500495	-3.92282	NA	NA	0.83213	5.9409e-07	0.75556	1.42514e-07	0.616726	8.75202e-05	NA	NA	0.9324	3.868e-05	0.963545	2.31359e-05	0.942884	0.00441558	NA	NA
RNF123	7.0552e-07	4.96703e-05	4.95984	Muscle_Skeletal	2.90559e-07	4.25275e-05	-5.12947	Pituitary	1.83042e-07	3.14231e-05	-5.21578	NA	NA	NA	1	1	1	0	3	-0.211971	-4.99313	0.311316	5.26198	0.398247	5.36775	NA	NA	0.83213	5.9409e-07	0.75556	1.42514e-07	0.690448	7.97245e-08	NA	NA	0.9324	3.868e-05	0.963545	2.31359e-05	0.96051	1.19142e-05	NA	NA
RNF123	7.0552e-07	4.96703e-05	4.95984	Muscle_Skeletal	2.90559e-07	4.25275e-05	-5.12947	Prostate	1.83042e-07	2.75567e-05	-5.21578	NA	NA	NA	1	1	1	0	3	-0.211971	-4.99313	0.311316	5.26198	0.398247	5.36775	NA	NA	0.83213	5.9409e-07	0.75556	1.42514e-07	0.690448	7.97245e-08	NA	NA	0.9324	3.868e-05	0.963545	2.31359e-05	0.953837	1.14902e-05	NA	NA
RNF123	7.0552e-07	4.96703e-05	4.95984	Muscle_Skeletal	2.90559e-07	4.25275e-05	-5.12947	Skin_Not_Sun_Exposed_Suprapubic	1.83042e-07	3.08583e-05	-5.21578	NA	NA	NA	1	1	1	0	3	-0.211971	-4.99313	0.311316	5.26198	0.398247	5.36775	NA	NA	0.83213	5.9409e-07	0.75556	1.42514e-07	0.690448	7.97245e-08	NA	NA	0.9324	3.868e-05	0.963545	2.31359e-05	0.957861	1.17943e-05	NA	NA
RNF123	7.0552e-07	4.96703e-05	4.95984	Muscle_Skeletal	2.90559e-07	4.25275e-05	-5.12947	Skin_Sun_Exposed_Lower_leg	1.77312e-07	2.6501e-05	-5.22167	NA	NA	NA	1	1	1	0	3	-0.211971	-4.99313	0.311316	5.26198	0.16094	5.33099	NA	NA	0.83213	5.9409e-07	0.75556	1.42514e-07	0.872141	9.76804e-08	NA	NA	0.9324	3.868e-05	0.963545	2.31359e-05	0.985776	1.36753e-05	NA	NA
RNF123	7.0552e-07	4.96703e-05	4.95984	Muscle_Skeletal	2.90559e-07	4.25275e-05	-5.12947	Small_Intestine_Terminal_Ileum	1.83042e-07	2.86365e-05	-5.21578	NA	NA	NA	1	1	1	0	3	-0.211971	-4.99313	0.311316	5.26198	0.398247	5.36775	NA	NA	0.83213	5.9409e-07	0.75556	1.42514e-07	0.690448	7.97245e-08	NA	NA	0.9324	3.868e-05	0.963545	2.31359e-05	0.957135	1.21356e-05	NA	NA
RNF123	7.0552e-07	4.96703e-05	4.95984	Muscle_Skeletal	2.90559e-07	4.25275e-05	-5.12947	Spleen	2.90559e-07	4.06029e-05	-5.12947	NA	NA	NA	1	1	1	0	3	-0.211971	-4.99313	0.311316	5.26198	0.311316	5.26198	NA	NA	0.83213	5.9409e-07	0.75556	1.42514e-07	0.75556	1.42514e-07	NA	NA	0.9324	3.868e-05	0.963545	2.31359e-05	0.96246	1.81825e-05	NA	NA
RNF123	7.0552e-07	4.96703e-05	4.95984	Muscle_Skeletal	2.90559e-07	4.25275e-05	-5.12947	Stomach	7.71123e-05	0.00440631	3.9532	NA	NA	NA	1	1	1	0	3	-0.211971	-4.99313	0.311316	5.26198	0.500495	-3.92282	NA	NA	0.83213	5.9409e-07	0.75556	1.42514e-07	0.616726	8.75202e-05	NA	NA	0.9324	3.868e-05	0.963545	2.31359e-05	0.946984	0.00459457	NA	NA
RNF123	7.0552e-07	4.96703e-05	4.95984	Muscle_Skeletal	2.90559e-07	4.25275e-05	-5.12947	Testis	2.90559e-07	4.39928e-05	-5.12947	NA	NA	NA	1	1	1	0	3	-0.211971	-4.99313	0.311316	5.26198	0.311316	5.26198	NA	NA	0.83213	5.9409e-07	0.75556	1.42514e-07	0.75556	1.42514e-07	NA	NA	0.9324	3.868e-05	0.963545	2.31359e-05	0.970032	2.178e-05	NA	NA
RNF123	7.0552e-07	4.96703e-05	4.95984	Muscle_Skeletal	2.90559e-07	4.25275e-05	-5.12947	Thyroid	1.83042e-07	2.78068e-05	-5.21578	NA	NA	NA	1	1	1	0	3	-0.211971	-4.99313	0.311316	5.26198	0.398247	5.36775	NA	NA	0.83213	5.9409e-07	0.75556	1.42514e-07	0.690448	7.97245e-08	NA	NA	0.9324	3.868e-05	0.963545	2.31359e-05	0.954443	1.1034e-05	NA	NA
RNF123	7.0552e-07	4.96703e-05	4.95984	Muscle_Skeletal	2.90559e-07	4.25275e-05	-5.12947	Uterus	1.83042e-07	2.91117e-05	-5.21578	NA	NA	NA	1	1	1	0	3	-0.211971	-4.99313	0.311316	5.26198	0.398247	5.36775	NA	NA	0.83213	5.9409e-07	0.75556	1.42514e-07	0.690448	7.97245e-08	NA	NA	0.9324	3.868e-05	0.963545	2.31359e-05	0.956172	1.14958e-05	NA	NA
RNF123	7.0552e-07	4.96703e-05	4.95984	Muscle_Skeletal	2.90559e-07	4.25275e-05	-5.12947	Vagina	1.77312e-07	2.86475e-05	-5.22167	NA	NA	NA	1	1	1	0	3	-0.211971	-4.99313	0.311316	5.26198	0.16094	5.33099	NA	NA	0.83213	5.9409e-07	0.75556	1.42514e-07	0.872141	9.76804e-08	NA	NA	0.9324	3.868e-05	0.963545	2.31359e-05	0.98331	1.45688e-05	NA	NA
RNF123	7.0552e-07	4.96703e-05	4.95984	Muscle_Skeletal	2.90559e-07	4.25275e-05	-5.12947	Whole_Blood	1.83042e-07	2.71809e-05	-5.21578	NA	NA	NA	1	1	1	0	3	-0.211971	-4.99313	0.311316	5.26198	0.398247	5.36775	NA	NA	0.83213	5.9409e-07	0.75556	1.42514e-07	0.690448	7.97245e-08	NA	NA	0.9324	3.868e-05	0.963545	2.31359e-05	0.955701	1.09661e-05	NA	NA
RNF123	7.0552e-07	4.96703e-05	4.95984	Muscle_Skeletal	2.90559e-07	4.25275e-05	-5.12947	smultixcan	1.71929e-07	2.44815e-05	-5.21463	NA	NA	NA	1	1	1	0	3	-0.211971	-4.99313	0.311316	5.26198	0.270417	5.34358	NA	NA	0.83213	5.9409e-07	0.75556	1.42514e-07	0.785679	8.471e-08	NA	NA	0.9324	3.868e-05	0.963545	2.31359e-05	0.969451	1.18227e-05	NA	NA
RNF123	7.0552e-07	4.96703e-05	4.95984	Nerve_Tibial	2.4682e-07	4.13692e-05	-5.1601	Adipose_Subcutaneous	1.77312e-07	2.76597e-05	-5.22167	NA	NA	NA	1	1	1	0	3	-0.211971	-4.99313	0.213523	5.28016	0.16094	5.33099	NA	NA	0.83213	5.9409e-07	0.830919	1.29072e-07	0.872141	9.76804e-08	NA	NA	0.9324	3.868e-05	0.981448	2.27938e-05	0.983162	1.39973e-05	NA	NA
RNF123	7.0552e-07	4.96703e-05	4.95984	Nerve_Tibial	2.4682e-07	4.13692e-05	-5.1601	Adipose_Visceral_Omentum	1.77312e-07	2.71911e-05	-5.22167	NA	NA	NA	1	1	1	0	3	-0.211971	-4.99313	0.213523	5.28016	0.16094	5.33099	NA	NA	0.83213	5.9409e-07	0.830919	1.29072e-07	0.872141	9.76804e-08	NA	NA	0.9324	3.868e-05	0.981448	2.27938e-05	0.98156	1.36877e-05	NA	NA
RNF123	7.0552e-07	4.96703e-05	4.95984	Nerve_Tibial	2.4682e-07	4.13692e-05	-5.1601	Adrenal_Gland	1.83042e-07	2.90979e-05	-5.21578	NA	NA	NA	1	1	1	0	3	-0.211971	-4.99313	0.213523	5.28016	0.398247	5.36775	NA	NA	0.83213	5.9409e-07	0.830919	1.29072e-07	0.690448	7.97245e-08	NA	NA	0.9324	3.868e-05	0.981448	2.27938e-05	0.9516	1.17972e-05	NA	NA
RNF123	7.0552e-07	4.96703e-05	4.95984	Nerve_Tibial	2.4682e-07	4.13692e-05	-5.1601	Artery_Aorta	2.90559e-07	3.74751e-05	5.12947	NA	NA	NA	1	1	1	0	3	-0.211971	-4.99313	0.213523	5.28016	-0.311316	-5.26198	NA	NA	0.83213	5.9409e-07	0.830919	1.29072e-07	0.75556	1.42514e-07	NA	NA	0.9324	3.868e-05	0.981448	2.27938e-05	0.96282	1.78026e-05	NA	NA
RNF123	7.0552e-07	4.96703e-05	4.95984	Nerve_Tibial	2.4682e-07	4.13692e-05	-5.1601	Artery_Coronary	2.90559e-07	4.23377e-05	5.12947	NA	NA	NA	1	1	1	0	3	-0.211971	-4.99313	0.213523	5.28016	-0.311316	-5.26198	NA	NA	0.83213	5.9409e-07	0.830919	1.29072e-07	0.75556	1.42514e-07	NA	NA	0.9324	3.868e-05	0.981448	2.27938e-05	0.957687	1.9503e-05	NA	NA
RNF123	7.0552e-07	4.96703e-05	4.95984	Nerve_Tibial	2.4682e-07	4.13692e-05	-5.1601	Artery_Tibial	7.71123e-05	0.0039485	3.9532	NA	NA	NA	1	1	1	0	3	-0.211971	-4.99313	0.213523	5.28016	0.500495	-3.92282	NA	NA	0.83213	5.9409e-07	0.830919	1.29072e-07	0.616726	8.75202e-05	NA	NA	0.9324	3.868e-05	0.981448	2.27938e-05	0.942424	0.00413052	NA	NA
RNF123	7.0552e-07	4.96703e-05	4.95984	Nerve_Tibial	2.4682e-07	4.13692e-05	-5.1601	Brain_Anterior_cingulate_cortex_BA24	7.71123e-05	0.00487197	3.9532	NA	NA	NA	1	1	1	0	3	-0.211971	-4.99313	0.213523	5.28016	0.500495	-3.92282	NA	NA	0.83213	5.9409e-07	0.830919	1.29072e-07	0.616726	8.75202e-05	NA	NA	0.9324	3.868e-05	0.981448	2.27938e-05	0.939682	0.00508967	NA	NA
RNF123	7.0552e-07	4.96703e-05	4.95984	Nerve_Tibial	2.4682e-07	4.13692e-05	-5.1601	Brain_Caudate_basal_ganglia	1.83042e-07	3.30438e-05	-5.21578	NA	NA	NA	1	1	1	0	3	-0.211971	-4.99313	0.213523	5.28016	0.398247	5.36775	NA	NA	0.83213	5.9409e-07	0.830919	1.29072e-07	0.690448	7.97245e-08	NA	NA	0.9324	3.868e-05	0.981448	2.27938e-05	0.956278	1.1995e-05	NA	NA
RNF123	7.0552e-07	4.96703e-05	4.95984	Nerve_Tibial	2.4682e-07	4.13692e-05	-5.1601	Brain_Cerebellar_Hemisphere	1.77312e-07	2.7288e-05	5.22167	NA	NA	NA	1	1	1	0	3	-0.211971	-4.99313	0.213523	5.28016	-0.16094	-5.33099	NA	NA	0.83213	5.9409e-07	0.830919	1.29072e-07	0.872141	9.76804e-08	NA	NA	0.9324	3.868e-05	0.981448	2.27938e-05	0.986582	1.30846e-05	NA	NA
RNF123	7.0552e-07	4.96703e-05	4.95984	Nerve_Tibial	2.4682e-07	4.13692e-05	-5.1601	Brain_Cerebellum	1.77312e-07	2.80216e-05	5.22167	NA	NA	NA	1	1	1	0	3	-0.211971	-4.99313	0.213523	5.28016	-0.16094	-5.33099	NA	NA	0.83213	5.9409e-07	0.830919	1.29072e-07	0.872141	9.76804e-08	NA	NA	0.9324	3.868e-05	0.981448	2.27938e-05	0.983979	1.32041e-05	NA	NA
RNF123	7.0552e-07	4.96703e-05	4.95984	Nerve_Tibial	2.4682e-07	4.13692e-05	-5.1601	Brain_Cortex	1.77312e-07	2.85963e-05	-5.22167	NA	NA	NA	1	1	1	0	3	-0.211971	-4.99313	0.213523	5.28016	0.16094	5.33099	NA	NA	0.83213	5.9409e-07	0.830919	1.29072e-07	0.872141	9.76804e-08	NA	NA	0.9324	3.868e-05	0.981448	2.27938e-05	0.983683	1.35372e-05	NA	NA
RNF123	7.0552e-07	4.96703e-05	4.95984	Nerve_Tibial	2.4682e-07	4.13692e-05	-5.1601	Brain_Frontal_Cortex_BA9	1.77312e-07	2.93895e-05	-5.22167	NA	NA	NA	1	1	1	0	3	-0.211971	-4.99313	0.213523	5.28016	0.16094	5.33099	NA	NA	0.83213	5.9409e-07	0.830919	1.29072e-07	0.872141	9.76804e-08	NA	NA	0.9324	3.868e-05	0.981448	2.27938e-05	0.982883	1.4175e-05	NA	NA
RNF123	7.0552e-07	4.96703e-05	4.95984	Nerve_Tibial	2.4682e-07	4.13692e-05	-5.1601	Brain_Hippocampus	7.71123e-05	0.00545993	3.9532	NA	NA	NA	1	1	1	0	3	-0.211971	-4.99313	0.213523	5.28016	0.500495	-3.92282	NA	NA	0.83213	5.9409e-07	0.830919	1.29072e-07	0.616726	8.75202e-05	NA	NA	0.9324	3.868e-05	0.981448	2.27938e-05	0.950371	0.00525541	NA	NA
RNF123	7.0552e-07	4.96703e-05	4.95984	Nerve_Tibial	2.4682e-07	4.13692e-05	-5.1601	Brain_Hypothalamus	1.77312e-07	3.4434e-05	-5.22167	NA	NA	NA	1	1	1	0	3	-0.211971	-4.99313	0.213523	5.28016	0.16094	5.33099	NA	NA	0.83213	5.9409e-07	0.830919	1.29072e-07	0.872141	9.76804e-08	NA	NA	0.9324	3.868e-05	0.981448	2.27938e-05	0.984471	1.56236e-05	NA	NA
RNF123	7.0552e-07	4.96703e-05	4.95984	Nerve_Tibial	2.4682e-07	4.13692e-05	-5.1601	Brain_Nucleus_accumbens_basal_ganglia	1.83042e-07	3.05463e-05	-5.21578	NA	NA	NA	1	1	1	0	3	-0.211971	-4.99313	0.213523	5.28016	0.398247	5.36775	NA	NA	0.83213	5.9409e-07	0.830919	1.29072e-07	0.690448	7.97245e-08	NA	NA	0.9324	3.868e-05	0.981448	2.27938e-05	0.954343	1.22418e-05	NA	NA
RNF123	7.0552e-07	4.96703e-05	4.95984	Nerve_Tibial	2.4682e-07	4.13692e-05	-5.1601	Brain_Putamen_basal_ganglia	7.71123e-05	0.00489502	3.9532	NA	NA	NA	1	1	1	0	3	-0.211971	-4.99313	0.213523	5.28016	0.500495	-3.92282	NA	NA	0.83213	5.9409e-07	0.830919	1.29072e-07	0.616726	8.75202e-05	NA	NA	0.9324	3.868e-05	0.981448	2.27938e-05	0.945279	0.00502177	NA	NA
RNF123	7.0552e-07	4.96703e-05	4.95984	Nerve_Tibial	2.4682e-07	4.13692e-05	-5.1601	Breast_Mammary_Tissue	1.83042e-07	2.614e-05	-5.21578	NA	NA	NA	1	1	1	0	3	-0.211971	-4.99313	0.213523	5.28016	0.398247	5.36775	NA	NA	0.83213	5.9409e-07	0.830919	1.29072e-07	0.690448	7.97245e-08	NA	NA	0.9324	3.868e-05	0.981448	2.27938e-05	0.955417	1.10201e-05	NA	NA
RNF123	7.0552e-07	4.96703e-05	4.95984	Nerve_Tibial	2.4682e-07	4.13692e-05	-5.1601	Cells_Cultured_fibroblasts	2.90559e-07	4.06249e-05	-5.12947	NA	NA	NA	1	1	1	0	3	-0.211971	-4.99313	0.213523	5.28016	0.311316	5.26198	NA	NA	0.83213	5.9409e-07	0.830919	1.29072e-07	0.75556	1.42514e-07	NA	NA	0.9324	3.868e-05	0.981448	2.27938e-05	0.96098	1.86802e-05	NA	NA
RNF123	7.0552e-07	4.96703e-05	4.95984	Nerve_Tibial	2.4682e-07	4.13692e-05	-5.1601	Cells_EBV-transformed_lymphocytes	2.90559e-07	3.29475e-05	5.12947	NA	NA	NA	1	1	1	0	3	-0.211971	-4.99313	0.213523	5.28016	-0.311316	-5.26198	NA	NA	0.83213	5.9409e-07	0.830919	1.29072e-07	0.75556	1.42514e-07	NA	NA	0.9324	3.868e-05	0.981448	2.27938e-05	0.959718	1.58284e-05	NA	NA
RNF123	7.0552e-07	4.96703e-05	4.95984	Nerve_Tibial	2.4682e-07	4.13692e-05	-5.1601	Colon_Sigmoid	2.90559e-07	3.80057e-05	-5.12947	NA	NA	NA	1	1	1	0	3	-0.211971	-4.99313	0.213523	5.28016	-0.178987	4.84228	NA	NA	0.83213	5.9409e-07	0.830919	1.29072e-07	0.857948	1.28359e-06	NA	NA	0.9324	3.868e-05	0.981448	2.27938e-05	0.981658	0.000123873	NA	NA
RNF123	7.0552e-07	4.96703e-05	4.95984	Nerve_Tibial	2.4682e-07	4.13692e-05	-5.1601	Colon_Transverse	1.77312e-07	2.71197e-05	-5.22167	NA	NA	NA	1	1	1	0	3	-0.211971	-4.99313	0.213523	5.28016	0.16094	5.33099	NA	NA	0.83213	5.9409e-07	0.830919	1.29072e-07	0.872141	9.76804e-08	NA	NA	0.9324	3.868e-05	0.981448	2.27938e-05	0.984116	1.45466e-05	NA	NA
RNF123	7.0552e-07	4.96703e-05	4.95984	Nerve_Tibial	2.4682e-07	4.13692e-05	-5.1601	Esophagus_Gastroesophageal_Junction	2.90559e-07	3.97355e-05	-5.12947	NA	NA	NA	1	1	1	0	3	-0.211971	-4.99313	0.213523	5.28016	-0.171662	4.92007	NA	NA	0.83213	5.9409e-07	0.830919	1.29072e-07	0.863703	8.65121e-07	NA	NA	0.9324	3.868e-05	0.981448	2.27938e-05	0.982857	8.73799e-05	NA	NA
RNF123	7.0552e-07	4.96703e-05	4.95984	Nerve_Tibial	2.4682e-07	4.13692e-05	-5.1601	Esophagus_Mucosa	7.71123e-05	0.00423679	3.9532	NA	NA	NA	1	1	1	0	3	-0.211971	-4.99313	0.213523	5.28016	0.500495	-3.92282	NA	NA	0.83213	5.9409e-07	0.830919	1.29072e-07	0.616726	8.75202e-05	NA	NA	0.9324	3.868e-05	0.981448	2.27938e-05	0.94368	0.00422769	NA	NA
RNF123	7.0552e-07	4.96703e-05	4.95984	Nerve_Tibial	2.4682e-07	4.13692e-05	-5.1601	Esophagus_Muscularis	2.90559e-07	3.81179e-05	5.12947	NA	NA	NA	1	1	1	0	3	-0.211971	-4.99313	0.213523	5.28016	-0.311316	-5.26198	NA	NA	0.83213	5.9409e-07	0.830919	1.29072e-07	0.75556	1.42514e-07	NA	NA	0.9324	3.868e-05	0.981448	2.27938e-05	0.966026	1.75002e-05	NA	NA
RNF123	7.0552e-07	4.96703e-05	4.95984	Nerve_Tibial	2.4682e-07	4.13692e-05	-5.1601	Heart_Atrial_Appendage	7.71123e-05	0.00459644	3.9532	NA	NA	NA	1	1	1	0	3	-0.211971	-4.99313	0.213523	5.28016	0.500495	-3.92282	NA	NA	0.83213	5.9409e-07	0.830919	1.29072e-07	0.616726	8.75202e-05	NA	NA	0.9324	3.868e-05	0.981448	2.27938e-05	0.947481	0.00463549	NA	NA
RNF123	7.0552e-07	4.96703e-05	4.95984	Nerve_Tibial	2.4682e-07	4.13692e-05	-5.1601	Heart_Left_Ventricle	2.90559e-07	4.50485e-05	-5.12947	NA	NA	NA	1	1	1	0	3	-0.211971	-4.99313	0.213523	5.28016	0.311316	5.26198	NA	NA	0.83213	5.9409e-07	0.830919	1.29072e-07	0.75556	1.42514e-07	NA	NA	0.9324	3.868e-05	0.981448	2.27938e-05	0.963839	2.03716e-05	NA	NA
RNF123	7.0552e-07	4.96703e-05	4.95984	Nerve_Tibial	2.4682e-07	4.13692e-05	-5.1601	Kidney_Cortex	7.71123e-05	0.00511647	3.9532	NA	NA	NA	1	1	1	0	3	-0.211971	-4.99313	0.213523	5.28016	0.500495	-3.92282	NA	NA	0.83213	5.9409e-07	0.830919	1.29072e-07	0.616726	8.75202e-05	NA	NA	0.9324	3.868e-05	0.981448	2.27938e-05	0.947406	0.00538612	NA	NA
RNF123	7.0552e-07	4.96703e-05	4.95984	Nerve_Tibial	2.4682e-07	4.13692e-05	-5.1601	Liver	1.83042e-07	3.33896e-05	-5.21578	NA	NA	NA	1	1	1	0	3	-0.211971	-4.99313	0.213523	5.28016	0.398247	5.36775	NA	NA	0.83213	5.9409e-07	0.830919	1.29072e-07	0.690448	7.97245e-08	NA	NA	0.9324	3.868e-05	0.981448	2.27938e-05	0.945748	1.29926e-05	NA	NA
RNF123	7.0552e-07	4.96703e-05	4.95984	Nerve_Tibial	2.4682e-07	4.13692e-05	-5.1601	Lung	1.77312e-07	2.6064e-05	-5.22167	NA	NA	NA	1	1	1	0	3	-0.211971	-4.99313	0.213523	5.28016	0.16094	5.33099	NA	NA	0.83213	5.9409e-07	0.830919	1.29072e-07	0.872141	9.76804e-08	NA	NA	0.9324	3.868e-05	0.981448	2.27938e-05	0.983169	1.41745e-05	NA	NA
RNF123	7.0552e-07	4.96703e-05	4.95984	Nerve_Tibial	2.4682e-07	4.13692e-05	-5.1601	Minor_Salivary_Gland	7.71123e-05	0.00412002	3.9532	NA	NA	NA	1	1	1	0	3	-0.211971	-4.99313	0.213523	5.28016	0.500495	-3.92282	NA	NA	0.83213	5.9409e-07	0.830919	1.29072e-07	0.616726	8.75202e-05	NA	NA	0.9324	3.868e-05	0.981448	2.27938e-05	0.94243	0.00438917	NA	NA
RNF123	7.0552e-07	4.96703e-05	4.95984	Nerve_Tibial	2.4682e-07	4.13692e-05	-5.1601	Muscle_Skeletal	2.90559e-07	4.14636e-05	-5.12947	NA	NA	NA	1	1	1	0	3	-0.211971	-4.99313	0.213523	5.28016	0.311316	5.26198	NA	NA	0.83213	5.9409e-07	0.830919	1.29072e-07	0.75556	1.42514e-07	NA	NA	0.9324	3.868e-05	0.981448	2.27938e-05	0.9602	2.02995e-05	NA	NA
RNF123	7.0552e-07	4.96703e-05	4.95984	Nerve_Tibial	2.4682e-07	4.13692e-05	-5.1601	Nerve_Tibial	1.83042e-07	2.71143e-05	-5.21578	NA	NA	NA	1	1	1	0	3	-0.211971	-4.99313	0.213523	5.28016	0.398247	5.36775	NA	NA	0.83213	5.9409e-07	0.830919	1.29072e-07	0.690448	7.97245e-08	NA	NA	0.9324	3.868e-05	0.981448	2.27938e-05	0.956912	1.15833e-05	NA	NA
RNF123	7.0552e-07	4.96703e-05	4.95984	Nerve_Tibial	2.4682e-07	4.13692e-05	-5.1601	Ovary	1.77312e-07	2.94869e-05	-5.22167	NA	NA	NA	1	1	1	0	3	-0.211971	-4.99313	0.213523	5.28016	0.16094	5.33099	NA	NA	0.83213	5.9409e-07	0.830919	1.29072e-07	0.872141	9.76804e-08	NA	NA	0.9324	3.868e-05	0.981448	2.27938e-05	0.984824	1.40544e-05	NA	NA
RNF123	7.0552e-07	4.96703e-05	4.95984	Nerve_Tibial	2.4682e-07	4.13692e-05	-5.1601	Pancreas	7.71123e-05	0.00437927	3.9532	NA	NA	NA	1	1	1	0	3	-0.211971	-4.99313	0.213523	5.28016	0.500495	-3.92282	NA	NA	0.83213	5.9409e-07	0.830919	1.29072e-07	0.616726	8.75202e-05	NA	NA	0.9324	3.868e-05	0.981448	2.27938e-05	0.942884	0.00441558	NA	NA
RNF123	7.0552e-07	4.96703e-05	4.95984	Nerve_Tibial	2.4682e-07	4.13692e-05	-5.1601	Pituitary	1.83042e-07	3.14231e-05	-5.21578	NA	NA	NA	1	1	1	0	3	-0.211971	-4.99313	0.213523	5.28016	0.398247	5.36775	NA	NA	0.83213	5.9409e-07	0.830919	1.29072e-07	0.690448	7.97245e-08	NA	NA	0.9324	3.868e-05	0.981448	2.27938e-05	0.96051	1.19142e-05	NA	NA
RNF123	7.0552e-07	4.96703e-05	4.95984	Nerve_Tibial	2.4682e-07	4.13692e-05	-5.1601	Prostate	1.83042e-07	2.75567e-05	-5.21578	NA	NA	NA	1	1	1	0	3	-0.211971	-4.99313	0.213523	5.28016	0.398247	5.36775	NA	NA	0.83213	5.9409e-07	0.830919	1.29072e-07	0.690448	7.97245e-08	NA	NA	0.9324	3.868e-05	0.981448	2.27938e-05	0.953837	1.14902e-05	NA	NA
RNF123	7.0552e-07	4.96703e-05	4.95984	Nerve_Tibial	2.4682e-07	4.13692e-05	-5.1601	Skin_Not_Sun_Exposed_Suprapubic	1.83042e-07	3.08583e-05	-5.21578	NA	NA	NA	1	1	1	0	3	-0.211971	-4.99313	0.213523	5.28016	0.398247	5.36775	NA	NA	0.83213	5.9409e-07	0.830919	1.29072e-07	0.690448	7.97245e-08	NA	NA	0.9324	3.868e-05	0.981448	2.27938e-05	0.957861	1.17943e-05	NA	NA
RNF123	7.0552e-07	4.96703e-05	4.95984	Nerve_Tibial	2.4682e-07	4.13692e-05	-5.1601	Skin_Sun_Exposed_Lower_leg	1.77312e-07	2.6501e-05	-5.22167	NA	NA	NA	1	1	1	0	3	-0.211971	-4.99313	0.213523	5.28016	0.16094	5.33099	NA	NA	0.83213	5.9409e-07	0.830919	1.29072e-07	0.872141	9.76804e-08	NA	NA	0.9324	3.868e-05	0.981448	2.27938e-05	0.985776	1.36753e-05	NA	NA
RNF123	7.0552e-07	4.96703e-05	4.95984	Nerve_Tibial	2.4682e-07	4.13692e-05	-5.1601	Small_Intestine_Terminal_Ileum	1.83042e-07	2.86365e-05	-5.21578	NA	NA	NA	1	1	1	0	3	-0.211971	-4.99313	0.213523	5.28016	0.398247	5.36775	NA	NA	0.83213	5.9409e-07	0.830919	1.29072e-07	0.690448	7.97245e-08	NA	NA	0.9324	3.868e-05	0.981448	2.27938e-05	0.957135	1.21356e-05	NA	NA
RNF123	7.0552e-07	4.96703e-05	4.95984	Nerve_Tibial	2.4682e-07	4.13692e-05	-5.1601	Spleen	2.90559e-07	4.06029e-05	-5.12947	NA	NA	NA	1	1	1	0	3	-0.211971	-4.99313	0.213523	5.28016	0.311316	5.26198	NA	NA	0.83213	5.9409e-07	0.830919	1.29072e-07	0.75556	1.42514e-07	NA	NA	0.9324	3.868e-05	0.981448	2.27938e-05	0.96246	1.81825e-05	NA	NA
RNF123	7.0552e-07	4.96703e-05	4.95984	Nerve_Tibial	2.4682e-07	4.13692e-05	-5.1601	Stomach	7.71123e-05	0.00440631	3.9532	NA	NA	NA	1	1	1	0	3	-0.211971	-4.99313	0.213523	5.28016	0.500495	-3.92282	NA	NA	0.83213	5.9409e-07	0.830919	1.29072e-07	0.616726	8.75202e-05	NA	NA	0.9324	3.868e-05	0.981448	2.27938e-05	0.946984	0.00459457	NA	NA
RNF123	7.0552e-07	4.96703e-05	4.95984	Nerve_Tibial	2.4682e-07	4.13692e-05	-5.1601	Testis	2.90559e-07	4.39928e-05	-5.12947	NA	NA	NA	1	1	1	0	3	-0.211971	-4.99313	0.213523	5.28016	0.311316	5.26198	NA	NA	0.83213	5.9409e-07	0.830919	1.29072e-07	0.75556	1.42514e-07	NA	NA	0.9324	3.868e-05	0.981448	2.27938e-05	0.970032	2.178e-05	NA	NA
RNF123	7.0552e-07	4.96703e-05	4.95984	Nerve_Tibial	2.4682e-07	4.13692e-05	-5.1601	Thyroid	1.83042e-07	2.78068e-05	-5.21578	NA	NA	NA	1	1	1	0	3	-0.211971	-4.99313	0.213523	5.28016	0.398247	5.36775	NA	NA	0.83213	5.9409e-07	0.830919	1.29072e-07	0.690448	7.97245e-08	NA	NA	0.9324	3.868e-05	0.981448	2.27938e-05	0.954443	1.1034e-05	NA	NA
RNF123	7.0552e-07	4.96703e-05	4.95984	Nerve_Tibial	2.4682e-07	4.13692e-05	-5.1601	Uterus	1.83042e-07	2.91117e-05	-5.21578	NA	NA	NA	1	1	1	0	3	-0.211971	-4.99313	0.213523	5.28016	0.398247	5.36775	NA	NA	0.83213	5.9409e-07	0.830919	1.29072e-07	0.690448	7.97245e-08	NA	NA	0.9324	3.868e-05	0.981448	2.27938e-05	0.956172	1.14958e-05	NA	NA
RNF123	7.0552e-07	4.96703e-05	4.95984	Nerve_Tibial	2.4682e-07	4.13692e-05	-5.1601	Vagina	1.77312e-07	2.86475e-05	-5.22167	NA	NA	NA	1	1	1	0	3	-0.211971	-4.99313	0.213523	5.28016	0.16094	5.33099	NA	NA	0.83213	5.9409e-07	0.830919	1.29072e-07	0.872141	9.76804e-08	NA	NA	0.9324	3.868e-05	0.981448	2.27938e-05	0.98331	1.45688e-05	NA	NA
RNF123	7.0552e-07	4.96703e-05	4.95984	Nerve_Tibial	2.4682e-07	4.13692e-05	-5.1601	Whole_Blood	1.83042e-07	2.71809e-05	-5.21578	NA	NA	NA	1	1	1	0	3	-0.211971	-4.99313	0.213523	5.28016	0.398247	5.36775	NA	NA	0.83213	5.9409e-07	0.830919	1.29072e-07	0.690448	7.97245e-08	NA	NA	0.9324	3.868e-05	0.981448	2.27938e-05	0.955701	1.09661e-05	NA	NA
RNF123	7.0552e-07	4.96703e-05	4.95984	Nerve_Tibial	2.4682e-07	4.13692e-05	-5.1601	smultixcan	1.71929e-07	2.44815e-05	-5.21463	NA	NA	NA	1	1	1	0	3	-0.211971	-4.99313	0.213523	5.28016	0.270417	5.34358	NA	NA	0.83213	5.9409e-07	0.830919	1.29072e-07	0.785679	8.471e-08	NA	NA	0.9324	3.868e-05	0.981448	2.27938e-05	0.969451	1.18227e-05	NA	NA
RNF123	7.0552e-07	4.96703e-05	4.95984	Ovary	2.90559e-07	4.54368e-05	-5.12947	Adipose_Subcutaneous	1.77312e-07	2.76597e-05	-5.22167	NA	NA	NA	1	1	1	0	3	-0.211971	-4.99313	0.311316	5.26198	0.16094	5.33099	NA	NA	0.83213	5.9409e-07	0.75556	1.42514e-07	0.872141	9.76804e-08	NA	NA	0.9324	3.868e-05	0.963972	2.34306e-05	0.983162	1.39973e-05	NA	NA
RNF123	7.0552e-07	4.96703e-05	4.95984	Ovary	2.90559e-07	4.54368e-05	-5.12947	Adipose_Visceral_Omentum	1.77312e-07	2.71911e-05	-5.22167	NA	NA	NA	1	1	1	0	3	-0.211971	-4.99313	0.311316	5.26198	0.16094	5.33099	NA	NA	0.83213	5.9409e-07	0.75556	1.42514e-07	0.872141	9.76804e-08	NA	NA	0.9324	3.868e-05	0.963972	2.34306e-05	0.98156	1.36877e-05	NA	NA
RNF123	7.0552e-07	4.96703e-05	4.95984	Ovary	2.90559e-07	4.54368e-05	-5.12947	Adrenal_Gland	1.83042e-07	2.90979e-05	-5.21578	NA	NA	NA	1	1	1	0	3	-0.211971	-4.99313	0.311316	5.26198	0.398247	5.36775	NA	NA	0.83213	5.9409e-07	0.75556	1.42514e-07	0.690448	7.97245e-08	NA	NA	0.9324	3.868e-05	0.963972	2.34306e-05	0.9516	1.17972e-05	NA	NA
RNF123	7.0552e-07	4.96703e-05	4.95984	Ovary	2.90559e-07	4.54368e-05	-5.12947	Artery_Aorta	2.90559e-07	3.74751e-05	5.12947	NA	NA	NA	1	1	1	0	3	-0.211971	-4.99313	0.311316	5.26198	-0.311316	-5.26198	NA	NA	0.83213	5.9409e-07	0.75556	1.42514e-07	0.75556	1.42514e-07	NA	NA	0.9324	3.868e-05	0.963972	2.34306e-05	0.96282	1.78026e-05	NA	NA
RNF123	7.0552e-07	4.96703e-05	4.95984	Ovary	2.90559e-07	4.54368e-05	-5.12947	Artery_Coronary	2.90559e-07	4.23377e-05	5.12947	NA	NA	NA	1	1	1	0	3	-0.211971	-4.99313	0.311316	5.26198	-0.311316	-5.26198	NA	NA	0.83213	5.9409e-07	0.75556	1.42514e-07	0.75556	1.42514e-07	NA	NA	0.9324	3.868e-05	0.963972	2.34306e-05	0.957687	1.9503e-05	NA	NA
RNF123	7.0552e-07	4.96703e-05	4.95984	Ovary	2.90559e-07	4.54368e-05	-5.12947	Artery_Tibial	7.71123e-05	0.0039485	3.9532	NA	NA	NA	1	1	1	0	3	-0.211971	-4.99313	0.311316	5.26198	0.500495	-3.92282	NA	NA	0.83213	5.9409e-07	0.75556	1.42514e-07	0.616726	8.75202e-05	NA	NA	0.9324	3.868e-05	0.963972	2.34306e-05	0.942424	0.00413052	NA	NA
RNF123	7.0552e-07	4.96703e-05	4.95984	Ovary	2.90559e-07	4.54368e-05	-5.12947	Brain_Anterior_cingulate_cortex_BA24	7.71123e-05	0.00487197	3.9532	NA	NA	NA	1	1	1	0	3	-0.211971	-4.99313	0.311316	5.26198	0.500495	-3.92282	NA	NA	0.83213	5.9409e-07	0.75556	1.42514e-07	0.616726	8.75202e-05	NA	NA	0.9324	3.868e-05	0.963972	2.34306e-05	0.939682	0.00508967	NA	NA
RNF123	7.0552e-07	4.96703e-05	4.95984	Ovary	2.90559e-07	4.54368e-05	-5.12947	Brain_Caudate_basal_ganglia	1.83042e-07	3.30438e-05	-5.21578	NA	NA	NA	1	1	1	0	3	-0.211971	-4.99313	0.311316	5.26198	0.398247	5.36775	NA	NA	0.83213	5.9409e-07	0.75556	1.42514e-07	0.690448	7.97245e-08	NA	NA	0.9324	3.868e-05	0.963972	2.34306e-05	0.956278	1.1995e-05	NA	NA
RNF123	7.0552e-07	4.96703e-05	4.95984	Ovary	2.90559e-07	4.54368e-05	-5.12947	Brain_Cerebellar_Hemisphere	1.77312e-07	2.7288e-05	5.22167	NA	NA	NA	1	1	1	0	3	-0.211971	-4.99313	0.311316	5.26198	-0.16094	-5.33099	NA	NA	0.83213	5.9409e-07	0.75556	1.42514e-07	0.872141	9.76804e-08	NA	NA	0.9324	3.868e-05	0.963972	2.34306e-05	0.986582	1.30846e-05	NA	NA
RNF123	7.0552e-07	4.96703e-05	4.95984	Ovary	2.90559e-07	4.54368e-05	-5.12947	Brain_Cerebellum	1.77312e-07	2.80216e-05	5.22167	NA	NA	NA	1	1	1	0	3	-0.211971	-4.99313	0.311316	5.26198	-0.16094	-5.33099	NA	NA	0.83213	5.9409e-07	0.75556	1.42514e-07	0.872141	9.76804e-08	NA	NA	0.9324	3.868e-05	0.963972	2.34306e-05	0.983979	1.32041e-05	NA	NA
RNF123	7.0552e-07	4.96703e-05	4.95984	Ovary	2.90559e-07	4.54368e-05	-5.12947	Brain_Cortex	1.77312e-07	2.85963e-05	-5.22167	NA	NA	NA	1	1	1	0	3	-0.211971	-4.99313	0.311316	5.26198	0.16094	5.33099	NA	NA	0.83213	5.9409e-07	0.75556	1.42514e-07	0.872141	9.76804e-08	NA	NA	0.9324	3.868e-05	0.963972	2.34306e-05	0.983683	1.35372e-05	NA	NA
RNF123	7.0552e-07	4.96703e-05	4.95984	Ovary	2.90559e-07	4.54368e-05	-5.12947	Brain_Frontal_Cortex_BA9	1.77312e-07	2.93895e-05	-5.22167	NA	NA	NA	1	1	1	0	3	-0.211971	-4.99313	0.311316	5.26198	0.16094	5.33099	NA	NA	0.83213	5.9409e-07	0.75556	1.42514e-07	0.872141	9.76804e-08	NA	NA	0.9324	3.868e-05	0.963972	2.34306e-05	0.982883	1.4175e-05	NA	NA
RNF123	7.0552e-07	4.96703e-05	4.95984	Ovary	2.90559e-07	4.54368e-05	-5.12947	Brain_Hippocampus	7.71123e-05	0.00545993	3.9532	NA	NA	NA	1	1	1	0	3	-0.211971	-4.99313	0.311316	5.26198	0.500495	-3.92282	NA	NA	0.83213	5.9409e-07	0.75556	1.42514e-07	0.616726	8.75202e-05	NA	NA	0.9324	3.868e-05	0.963972	2.34306e-05	0.950371	0.00525541	NA	NA
RNF123	7.0552e-07	4.96703e-05	4.95984	Ovary	2.90559e-07	4.54368e-05	-5.12947	Brain_Hypothalamus	1.77312e-07	3.4434e-05	-5.22167	NA	NA	NA	1	1	1	0	3	-0.211971	-4.99313	0.311316	5.26198	0.16094	5.33099	NA	NA	0.83213	5.9409e-07	0.75556	1.42514e-07	0.872141	9.76804e-08	NA	NA	0.9324	3.868e-05	0.963972	2.34306e-05	0.984471	1.56236e-05	NA	NA
RNF123	7.0552e-07	4.96703e-05	4.95984	Ovary	2.90559e-07	4.54368e-05	-5.12947	Brain_Nucleus_accumbens_basal_ganglia	1.83042e-07	3.05463e-05	-5.21578	NA	NA	NA	1	1	1	0	3	-0.211971	-4.99313	0.311316	5.26198	0.398247	5.36775	NA	NA	0.83213	5.9409e-07	0.75556	1.42514e-07	0.690448	7.97245e-08	NA	NA	0.9324	3.868e-05	0.963972	2.34306e-05	0.954343	1.22418e-05	NA	NA
RNF123	7.0552e-07	4.96703e-05	4.95984	Ovary	2.90559e-07	4.54368e-05	-5.12947	Brain_Putamen_basal_ganglia	7.71123e-05	0.00489502	3.9532	NA	NA	NA	1	1	1	0	3	-0.211971	-4.99313	0.311316	5.26198	0.500495	-3.92282	NA	NA	0.83213	5.9409e-07	0.75556	1.42514e-07	0.616726	8.75202e-05	NA	NA	0.9324	3.868e-05	0.963972	2.34306e-05	0.945279	0.00502177	NA	NA
RNF123	7.0552e-07	4.96703e-05	4.95984	Ovary	2.90559e-07	4.54368e-05	-5.12947	Breast_Mammary_Tissue	1.83042e-07	2.614e-05	-5.21578	NA	NA	NA	1	1	1	0	3	-0.211971	-4.99313	0.311316	5.26198	0.398247	5.36775	NA	NA	0.83213	5.9409e-07	0.75556	1.42514e-07	0.690448	7.97245e-08	NA	NA	0.9324	3.868e-05	0.963972	2.34306e-05	0.955417	1.10201e-05	NA	NA
RNF123	7.0552e-07	4.96703e-05	4.95984	Ovary	2.90559e-07	4.54368e-05	-5.12947	Cells_Cultured_fibroblasts	2.90559e-07	4.06249e-05	-5.12947	NA	NA	NA	1	1	1	0	3	-0.211971	-4.99313	0.311316	5.26198	0.311316	5.26198	NA	NA	0.83213	5.9409e-07	0.75556	1.42514e-07	0.75556	1.42514e-07	NA	NA	0.9324	3.868e-05	0.963972	2.34306e-05	0.96098	1.86802e-05	NA	NA
RNF123	7.0552e-07	4.96703e-05	4.95984	Ovary	2.90559e-07	4.54368e-05	-5.12947	Cells_EBV-transformed_lymphocytes	2.90559e-07	3.29475e-05	5.12947	NA	NA	NA	1	1	1	0	3	-0.211971	-4.99313	0.311316	5.26198	-0.311316	-5.26198	NA	NA	0.83213	5.9409e-07	0.75556	1.42514e-07	0.75556	1.42514e-07	NA	NA	0.9324	3.868e-05	0.963972	2.34306e-05	0.959718	1.58284e-05	NA	NA
RNF123	7.0552e-07	4.96703e-05	4.95984	Ovary	2.90559e-07	4.54368e-05	-5.12947	Colon_Sigmoid	2.90559e-07	3.80057e-05	-5.12947	NA	NA	NA	1	1	1	0	3	-0.211971	-4.99313	0.311316	5.26198	-0.178987	4.84228	NA	NA	0.83213	5.9409e-07	0.75556	1.42514e-07	0.857948	1.28359e-06	NA	NA	0.9324	3.868e-05	0.963972	2.34306e-05	0.981658	0.000123873	NA	NA
RNF123	7.0552e-07	4.96703e-05	4.95984	Ovary	2.90559e-07	4.54368e-05	-5.12947	Colon_Transverse	1.77312e-07	2.71197e-05	-5.22167	NA	NA	NA	1	1	1	0	3	-0.211971	-4.99313	0.311316	5.26198	0.16094	5.33099	NA	NA	0.83213	5.9409e-07	0.75556	1.42514e-07	0.872141	9.76804e-08	NA	NA	0.9324	3.868e-05	0.963972	2.34306e-05	0.984116	1.45466e-05	NA	NA
RNF123	7.0552e-07	4.96703e-05	4.95984	Ovary	2.90559e-07	4.54368e-05	-5.12947	Esophagus_Gastroesophageal_Junction	2.90559e-07	3.97355e-05	-5.12947	NA	NA	NA	1	1	1	0	3	-0.211971	-4.99313	0.311316	5.26198	-0.171662	4.92007	NA	NA	0.83213	5.9409e-07	0.75556	1.42514e-07	0.863703	8.65121e-07	NA	NA	0.9324	3.868e-05	0.963972	2.34306e-05	0.982857	8.73799e-05	NA	NA
RNF123	7.0552e-07	4.96703e-05	4.95984	Ovary	2.90559e-07	4.54368e-05	-5.12947	Esophagus_Mucosa	7.71123e-05	0.00423679	3.9532	NA	NA	NA	1	1	1	0	3	-0.211971	-4.99313	0.311316	5.26198	0.500495	-3.92282	NA	NA	0.83213	5.9409e-07	0.75556	1.42514e-07	0.616726	8.75202e-05	NA	NA	0.9324	3.868e-05	0.963972	2.34306e-05	0.94368	0.00422769	NA	NA
RNF123	7.0552e-07	4.96703e-05	4.95984	Ovary	2.90559e-07	4.54368e-05	-5.12947	Esophagus_Muscularis	2.90559e-07	3.81179e-05	5.12947	NA	NA	NA	1	1	1	0	3	-0.211971	-4.99313	0.311316	5.26198	-0.311316	-5.26198	NA	NA	0.83213	5.9409e-07	0.75556	1.42514e-07	0.75556	1.42514e-07	NA	NA	0.9324	3.868e-05	0.963972	2.34306e-05	0.966026	1.75002e-05	NA	NA
RNF123	7.0552e-07	4.96703e-05	4.95984	Ovary	2.90559e-07	4.54368e-05	-5.12947	Heart_Atrial_Appendage	7.71123e-05	0.00459644	3.9532	NA	NA	NA	1	1	1	0	3	-0.211971	-4.99313	0.311316	5.26198	0.500495	-3.92282	NA	NA	0.83213	5.9409e-07	0.75556	1.42514e-07	0.616726	8.75202e-05	NA	NA	0.9324	3.868e-05	0.963972	2.34306e-05	0.947481	0.00463549	NA	NA
RNF123	7.0552e-07	4.96703e-05	4.95984	Ovary	2.90559e-07	4.54368e-05	-5.12947	Heart_Left_Ventricle	2.90559e-07	4.50485e-05	-5.12947	NA	NA	NA	1	1	1	0	3	-0.211971	-4.99313	0.311316	5.26198	0.311316	5.26198	NA	NA	0.83213	5.9409e-07	0.75556	1.42514e-07	0.75556	1.42514e-07	NA	NA	0.9324	3.868e-05	0.963972	2.34306e-05	0.963839	2.03716e-05	NA	NA
RNF123	7.0552e-07	4.96703e-05	4.95984	Ovary	2.90559e-07	4.54368e-05	-5.12947	Kidney_Cortex	7.71123e-05	0.00511647	3.9532	NA	NA	NA	1	1	1	0	3	-0.211971	-4.99313	0.311316	5.26198	0.500495	-3.92282	NA	NA	0.83213	5.9409e-07	0.75556	1.42514e-07	0.616726	8.75202e-05	NA	NA	0.9324	3.868e-05	0.963972	2.34306e-05	0.947406	0.00538612	NA	NA
RNF123	7.0552e-07	4.96703e-05	4.95984	Ovary	2.90559e-07	4.54368e-05	-5.12947	Liver	1.83042e-07	3.33896e-05	-5.21578	NA	NA	NA	1	1	1	0	3	-0.211971	-4.99313	0.311316	5.26198	0.398247	5.36775	NA	NA	0.83213	5.9409e-07	0.75556	1.42514e-07	0.690448	7.97245e-08	NA	NA	0.9324	3.868e-05	0.963972	2.34306e-05	0.945748	1.29926e-05	NA	NA
RNF123	7.0552e-07	4.96703e-05	4.95984	Ovary	2.90559e-07	4.54368e-05	-5.12947	Lung	1.77312e-07	2.6064e-05	-5.22167	NA	NA	NA	1	1	1	0	3	-0.211971	-4.99313	0.311316	5.26198	0.16094	5.33099	NA	NA	0.83213	5.9409e-07	0.75556	1.42514e-07	0.872141	9.76804e-08	NA	NA	0.9324	3.868e-05	0.963972	2.34306e-05	0.983169	1.41745e-05	NA	NA
RNF123	7.0552e-07	4.96703e-05	4.95984	Ovary	2.90559e-07	4.54368e-05	-5.12947	Minor_Salivary_Gland	7.71123e-05	0.00412002	3.9532	NA	NA	NA	1	1	1	0	3	-0.211971	-4.99313	0.311316	5.26198	0.500495	-3.92282	NA	NA	0.83213	5.9409e-07	0.75556	1.42514e-07	0.616726	8.75202e-05	NA	NA	0.9324	3.868e-05	0.963972	2.34306e-05	0.94243	0.00438917	NA	NA
RNF123	7.0552e-07	4.96703e-05	4.95984	Ovary	2.90559e-07	4.54368e-05	-5.12947	Muscle_Skeletal	2.90559e-07	4.14636e-05	-5.12947	NA	NA	NA	1	1	1	0	3	-0.211971	-4.99313	0.311316	5.26198	0.311316	5.26198	NA	NA	0.83213	5.9409e-07	0.75556	1.42514e-07	0.75556	1.42514e-07	NA	NA	0.9324	3.868e-05	0.963972	2.34306e-05	0.9602	2.02995e-05	NA	NA
RNF123	7.0552e-07	4.96703e-05	4.95984	Ovary	2.90559e-07	4.54368e-05	-5.12947	Nerve_Tibial	1.83042e-07	2.71143e-05	-5.21578	NA	NA	NA	1	1	1	0	3	-0.211971	-4.99313	0.311316	5.26198	0.398247	5.36775	NA	NA	0.83213	5.9409e-07	0.75556	1.42514e-07	0.690448	7.97245e-08	NA	NA	0.9324	3.868e-05	0.963972	2.34306e-05	0.956912	1.15833e-05	NA	NA
RNF123	7.0552e-07	4.96703e-05	4.95984	Ovary	2.90559e-07	4.54368e-05	-5.12947	Ovary	1.77312e-07	2.94869e-05	-5.22167	NA	NA	NA	1	1	1	0	3	-0.211971	-4.99313	0.311316	5.26198	0.16094	5.33099	NA	NA	0.83213	5.9409e-07	0.75556	1.42514e-07	0.872141	9.76804e-08	NA	NA	0.9324	3.868e-05	0.963972	2.34306e-05	0.984824	1.40544e-05	NA	NA
RNF123	7.0552e-07	4.96703e-05	4.95984	Ovary	2.90559e-07	4.54368e-05	-5.12947	Pancreas	7.71123e-05	0.00437927	3.9532	NA	NA	NA	1	1	1	0	3	-0.211971	-4.99313	0.311316	5.26198	0.500495	-3.92282	NA	NA	0.83213	5.9409e-07	0.75556	1.42514e-07	0.616726	8.75202e-05	NA	NA	0.9324	3.868e-05	0.963972	2.34306e-05	0.942884	0.00441558	NA	NA
RNF123	7.0552e-07	4.96703e-05	4.95984	Ovary	2.90559e-07	4.54368e-05	-5.12947	Pituitary	1.83042e-07	3.14231e-05	-5.21578	NA	NA	NA	1	1	1	0	3	-0.211971	-4.99313	0.311316	5.26198	0.398247	5.36775	NA	NA	0.83213	5.9409e-07	0.75556	1.42514e-07	0.690448	7.97245e-08	NA	NA	0.9324	3.868e-05	0.963972	2.34306e-05	0.96051	1.19142e-05	NA	NA
RNF123	7.0552e-07	4.96703e-05	4.95984	Ovary	2.90559e-07	4.54368e-05	-5.12947	Prostate	1.83042e-07	2.75567e-05	-5.21578	NA	NA	NA	1	1	1	0	3	-0.211971	-4.99313	0.311316	5.26198	0.398247	5.36775	NA	NA	0.83213	5.9409e-07	0.75556	1.42514e-07	0.690448	7.97245e-08	NA	NA	0.9324	3.868e-05	0.963972	2.34306e-05	0.953837	1.14902e-05	NA	NA
RNF123	7.0552e-07	4.96703e-05	4.95984	Ovary	2.90559e-07	4.54368e-05	-5.12947	Skin_Not_Sun_Exposed_Suprapubic	1.83042e-07	3.08583e-05	-5.21578	NA	NA	NA	1	1	1	0	3	-0.211971	-4.99313	0.311316	5.26198	0.398247	5.36775	NA	NA	0.83213	5.9409e-07	0.75556	1.42514e-07	0.690448	7.97245e-08	NA	NA	0.9324	3.868e-05	0.963972	2.34306e-05	0.957861	1.17943e-05	NA	NA
RNF123	7.0552e-07	4.96703e-05	4.95984	Ovary	2.90559e-07	4.54368e-05	-5.12947	Skin_Sun_Exposed_Lower_leg	1.77312e-07	2.6501e-05	-5.22167	NA	NA	NA	1	1	1	0	3	-0.211971	-4.99313	0.311316	5.26198	0.16094	5.33099	NA	NA	0.83213	5.9409e-07	0.75556	1.42514e-07	0.872141	9.76804e-08	NA	NA	0.9324	3.868e-05	0.963972	2.34306e-05	0.985776	1.36753e-05	NA	NA
RNF123	7.0552e-07	4.96703e-05	4.95984	Ovary	2.90559e-07	4.54368e-05	-5.12947	Small_Intestine_Terminal_Ileum	1.83042e-07	2.86365e-05	-5.21578	NA	NA	NA	1	1	1	0	3	-0.211971	-4.99313	0.311316	5.26198	0.398247	5.36775	NA	NA	0.83213	5.9409e-07	0.75556	1.42514e-07	0.690448	7.97245e-08	NA	NA	0.9324	3.868e-05	0.963972	2.34306e-05	0.957135	1.21356e-05	NA	NA
RNF123	7.0552e-07	4.96703e-05	4.95984	Ovary	2.90559e-07	4.54368e-05	-5.12947	Spleen	2.90559e-07	4.06029e-05	-5.12947	NA	NA	NA	1	1	1	0	3	-0.211971	-4.99313	0.311316	5.26198	0.311316	5.26198	NA	NA	0.83213	5.9409e-07	0.75556	1.42514e-07	0.75556	1.42514e-07	NA	NA	0.9324	3.868e-05	0.963972	2.34306e-05	0.96246	1.81825e-05	NA	NA
RNF123	7.0552e-07	4.96703e-05	4.95984	Ovary	2.90559e-07	4.54368e-05	-5.12947	Stomach	7.71123e-05	0.00440631	3.9532	NA	NA	NA	1	1	1	0	3	-0.211971	-4.99313	0.311316	5.26198	0.500495	-3.92282	NA	NA	0.83213	5.9409e-07	0.75556	1.42514e-07	0.616726	8.75202e-05	NA	NA	0.9324	3.868e-05	0.963972	2.34306e-05	0.946984	0.00459457	NA	NA
RNF123	7.0552e-07	4.96703e-05	4.95984	Ovary	2.90559e-07	4.54368e-05	-5.12947	Testis	2.90559e-07	4.39928e-05	-5.12947	NA	NA	NA	1	1	1	0	3	-0.211971	-4.99313	0.311316	5.26198	0.311316	5.26198	NA	NA	0.83213	5.9409e-07	0.75556	1.42514e-07	0.75556	1.42514e-07	NA	NA	0.9324	3.868e-05	0.963972	2.34306e-05	0.970032	2.178e-05	NA	NA
RNF123	7.0552e-07	4.96703e-05	4.95984	Ovary	2.90559e-07	4.54368e-05	-5.12947	Thyroid	1.83042e-07	2.78068e-05	-5.21578	NA	NA	NA	1	1	1	0	3	-0.211971	-4.99313	0.311316	5.26198	0.398247	5.36775	NA	NA	0.83213	5.9409e-07	0.75556	1.42514e-07	0.690448	7.97245e-08	NA	NA	0.9324	3.868e-05	0.963972	2.34306e-05	0.954443	1.1034e-05	NA	NA
RNF123	7.0552e-07	4.96703e-05	4.95984	Ovary	2.90559e-07	4.54368e-05	-5.12947	Uterus	1.83042e-07	2.91117e-05	-5.21578	NA	NA	NA	1	1	1	0	3	-0.211971	-4.99313	0.311316	5.26198	0.398247	5.36775	NA	NA	0.83213	5.9409e-07	0.75556	1.42514e-07	0.690448	7.97245e-08	NA	NA	0.9324	3.868e-05	0.963972	2.34306e-05	0.956172	1.14958e-05	NA	NA
RNF123	7.0552e-07	4.96703e-05	4.95984	Ovary	2.90559e-07	4.54368e-05	-5.12947	Vagina	1.77312e-07	2.86475e-05	-5.22167	NA	NA	NA	1	1	1	0	3	-0.211971	-4.99313	0.311316	5.26198	0.16094	5.33099	NA	NA	0.83213	5.9409e-07	0.75556	1.42514e-07	0.872141	9.76804e-08	NA	NA	0.9324	3.868e-05	0.963972	2.34306e-05	0.98331	1.45688e-05	NA	NA
RNF123	7.0552e-07	4.96703e-05	4.95984	Ovary	2.90559e-07	4.54368e-05	-5.12947	Whole_Blood	1.83042e-07	2.71809e-05	-5.21578	NA	NA	NA	1	1	1	0	3	-0.211971	-4.99313	0.311316	5.26198	0.398247	5.36775	NA	NA	0.83213	5.9409e-07	0.75556	1.42514e-07	0.690448	7.97245e-08	NA	NA	0.9324	3.868e-05	0.963972	2.34306e-05	0.955701	1.09661e-05	NA	NA
RNF123	7.0552e-07	4.96703e-05	4.95984	Ovary	2.90559e-07	4.54368e-05	-5.12947	smultixcan	1.71929e-07	2.44815e-05	-5.21463	NA	NA	NA	1	1	1	0	3	-0.211971	-4.99313	0.311316	5.26198	0.270417	5.34358	NA	NA	0.83213	5.9409e-07	0.75556	1.42514e-07	0.785679	8.471e-08	NA	NA	0.9324	3.868e-05	0.963972	2.34306e-05	0.969451	1.18227e-05	NA	NA
RNF123	7.0552e-07	4.96703e-05	4.95984	Pancreas	2.4682e-07	4.10098e-05	-5.1601	Adipose_Subcutaneous	1.77312e-07	2.76597e-05	-5.22167	NA	NA	NA	1	1	1	0	3	-0.211971	-4.99313	0.213523	5.28016	0.16094	5.33099	NA	NA	0.83213	5.9409e-07	0.830919	1.29072e-07	0.872141	9.76804e-08	NA	NA	0.9324	3.868e-05	0.98675	2.02884e-05	0.983162	1.39973e-05	NA	NA
RNF123	7.0552e-07	4.96703e-05	4.95984	Pancreas	2.4682e-07	4.10098e-05	-5.1601	Adipose_Visceral_Omentum	1.77312e-07	2.71911e-05	-5.22167	NA	NA	NA	1	1	1	0	3	-0.211971	-4.99313	0.213523	5.28016	0.16094	5.33099	NA	NA	0.83213	5.9409e-07	0.830919	1.29072e-07	0.872141	9.76804e-08	NA	NA	0.9324	3.868e-05	0.98675	2.02884e-05	0.98156	1.36877e-05	NA	NA
RNF123	7.0552e-07	4.96703e-05	4.95984	Pancreas	2.4682e-07	4.10098e-05	-5.1601	Adrenal_Gland	1.83042e-07	2.90979e-05	-5.21578	NA	NA	NA	1	1	1	0	3	-0.211971	-4.99313	0.213523	5.28016	0.398247	5.36775	NA	NA	0.83213	5.9409e-07	0.830919	1.29072e-07	0.690448	7.97245e-08	NA	NA	0.9324	3.868e-05	0.98675	2.02884e-05	0.9516	1.17972e-05	NA	NA
RNF123	7.0552e-07	4.96703e-05	4.95984	Pancreas	2.4682e-07	4.10098e-05	-5.1601	Artery_Aorta	2.90559e-07	3.74751e-05	5.12947	NA	NA	NA	1	1	1	0	3	-0.211971	-4.99313	0.213523	5.28016	-0.311316	-5.26198	NA	NA	0.83213	5.9409e-07	0.830919	1.29072e-07	0.75556	1.42514e-07	NA	NA	0.9324	3.868e-05	0.98675	2.02884e-05	0.96282	1.78026e-05	NA	NA
RNF123	7.0552e-07	4.96703e-05	4.95984	Pancreas	2.4682e-07	4.10098e-05	-5.1601	Artery_Coronary	2.90559e-07	4.23377e-05	5.12947	NA	NA	NA	1	1	1	0	3	-0.211971	-4.99313	0.213523	5.28016	-0.311316	-5.26198	NA	NA	0.83213	5.9409e-07	0.830919	1.29072e-07	0.75556	1.42514e-07	NA	NA	0.9324	3.868e-05	0.98675	2.02884e-05	0.957687	1.9503e-05	NA	NA
RNF123	7.0552e-07	4.96703e-05	4.95984	Pancreas	2.4682e-07	4.10098e-05	-5.1601	Artery_Tibial	7.71123e-05	0.0039485	3.9532	NA	NA	NA	1	1	1	0	3	-0.211971	-4.99313	0.213523	5.28016	0.500495	-3.92282	NA	NA	0.83213	5.9409e-07	0.830919	1.29072e-07	0.616726	8.75202e-05	NA	NA	0.9324	3.868e-05	0.98675	2.02884e-05	0.942424	0.00413052	NA	NA
RNF123	7.0552e-07	4.96703e-05	4.95984	Pancreas	2.4682e-07	4.10098e-05	-5.1601	Brain_Anterior_cingulate_cortex_BA24	7.71123e-05	0.00487197	3.9532	NA	NA	NA	1	1	1	0	3	-0.211971	-4.99313	0.213523	5.28016	0.500495	-3.92282	NA	NA	0.83213	5.9409e-07	0.830919	1.29072e-07	0.616726	8.75202e-05	NA	NA	0.9324	3.868e-05	0.98675	2.02884e-05	0.939682	0.00508967	NA	NA
RNF123	7.0552e-07	4.96703e-05	4.95984	Pancreas	2.4682e-07	4.10098e-05	-5.1601	Brain_Caudate_basal_ganglia	1.83042e-07	3.30438e-05	-5.21578	NA	NA	NA	1	1	1	0	3	-0.211971	-4.99313	0.213523	5.28016	0.398247	5.36775	NA	NA	0.83213	5.9409e-07	0.830919	1.29072e-07	0.690448	7.97245e-08	NA	NA	0.9324	3.868e-05	0.98675	2.02884e-05	0.956278	1.1995e-05	NA	NA
RNF123	7.0552e-07	4.96703e-05	4.95984	Pancreas	2.4682e-07	4.10098e-05	-5.1601	Brain_Cerebellar_Hemisphere	1.77312e-07	2.7288e-05	5.22167	NA	NA	NA	1	1	1	0	3	-0.211971	-4.99313	0.213523	5.28016	-0.16094	-5.33099	NA	NA	0.83213	5.9409e-07	0.830919	1.29072e-07	0.872141	9.76804e-08	NA	NA	0.9324	3.868e-05	0.98675	2.02884e-05	0.986582	1.30846e-05	NA	NA
RNF123	7.0552e-07	4.96703e-05	4.95984	Pancreas	2.4682e-07	4.10098e-05	-5.1601	Brain_Cerebellum	1.77312e-07	2.80216e-05	5.22167	NA	NA	NA	1	1	1	0	3	-0.211971	-4.99313	0.213523	5.28016	-0.16094	-5.33099	NA	NA	0.83213	5.9409e-07	0.830919	1.29072e-07	0.872141	9.76804e-08	NA	NA	0.9324	3.868e-05	0.98675	2.02884e-05	0.983979	1.32041e-05	NA	NA
RNF123	7.0552e-07	4.96703e-05	4.95984	Pancreas	2.4682e-07	4.10098e-05	-5.1601	Brain_Cortex	1.77312e-07	2.85963e-05	-5.22167	NA	NA	NA	1	1	1	0	3	-0.211971	-4.99313	0.213523	5.28016	0.16094	5.33099	NA	NA	0.83213	5.9409e-07	0.830919	1.29072e-07	0.872141	9.76804e-08	NA	NA	0.9324	3.868e-05	0.98675	2.02884e-05	0.983683	1.35372e-05	NA	NA
RNF123	7.0552e-07	4.96703e-05	4.95984	Pancreas	2.4682e-07	4.10098e-05	-5.1601	Brain_Frontal_Cortex_BA9	1.77312e-07	2.93895e-05	-5.22167	NA	NA	NA	1	1	1	0	3	-0.211971	-4.99313	0.213523	5.28016	0.16094	5.33099	NA	NA	0.83213	5.9409e-07	0.830919	1.29072e-07	0.872141	9.76804e-08	NA	NA	0.9324	3.868e-05	0.98675	2.02884e-05	0.982883	1.4175e-05	NA	NA
RNF123	7.0552e-07	4.96703e-05	4.95984	Pancreas	2.4682e-07	4.10098e-05	-5.1601	Brain_Hippocampus	7.71123e-05	0.00545993	3.9532	NA	NA	NA	1	1	1	0	3	-0.211971	-4.99313	0.213523	5.28016	0.500495	-3.92282	NA	NA	0.83213	5.9409e-07	0.830919	1.29072e-07	0.616726	8.75202e-05	NA	NA	0.9324	3.868e-05	0.98675	2.02884e-05	0.950371	0.00525541	NA	NA
RNF123	7.0552e-07	4.96703e-05	4.95984	Pancreas	2.4682e-07	4.10098e-05	-5.1601	Brain_Hypothalamus	1.77312e-07	3.4434e-05	-5.22167	NA	NA	NA	1	1	1	0	3	-0.211971	-4.99313	0.213523	5.28016	0.16094	5.33099	NA	NA	0.83213	5.9409e-07	0.830919	1.29072e-07	0.872141	9.76804e-08	NA	NA	0.9324	3.868e-05	0.98675	2.02884e-05	0.984471	1.56236e-05	NA	NA
RNF123	7.0552e-07	4.96703e-05	4.95984	Pancreas	2.4682e-07	4.10098e-05	-5.1601	Brain_Nucleus_accumbens_basal_ganglia	1.83042e-07	3.05463e-05	-5.21578	NA	NA	NA	1	1	1	0	3	-0.211971	-4.99313	0.213523	5.28016	0.398247	5.36775	NA	NA	0.83213	5.9409e-07	0.830919	1.29072e-07	0.690448	7.97245e-08	NA	NA	0.9324	3.868e-05	0.98675	2.02884e-05	0.954343	1.22418e-05	NA	NA
RNF123	7.0552e-07	4.96703e-05	4.95984	Pancreas	2.4682e-07	4.10098e-05	-5.1601	Brain_Putamen_basal_ganglia	7.71123e-05	0.00489502	3.9532	NA	NA	NA	1	1	1	0	3	-0.211971	-4.99313	0.213523	5.28016	0.500495	-3.92282	NA	NA	0.83213	5.9409e-07	0.830919	1.29072e-07	0.616726	8.75202e-05	NA	NA	0.9324	3.868e-05	0.98675	2.02884e-05	0.945279	0.00502177	NA	NA
RNF123	7.0552e-07	4.96703e-05	4.95984	Pancreas	2.4682e-07	4.10098e-05	-5.1601	Breast_Mammary_Tissue	1.83042e-07	2.614e-05	-5.21578	NA	NA	NA	1	1	1	0	3	-0.211971	-4.99313	0.213523	5.28016	0.398247	5.36775	NA	NA	0.83213	5.9409e-07	0.830919	1.29072e-07	0.690448	7.97245e-08	NA	NA	0.9324	3.868e-05	0.98675	2.02884e-05	0.955417	1.10201e-05	NA	NA
RNF123	7.0552e-07	4.96703e-05	4.95984	Pancreas	2.4682e-07	4.10098e-05	-5.1601	Cells_Cultured_fibroblasts	2.90559e-07	4.06249e-05	-5.12947	NA	NA	NA	1	1	1	0	3	-0.211971	-4.99313	0.213523	5.28016	0.311316	5.26198	NA	NA	0.83213	5.9409e-07	0.830919	1.29072e-07	0.75556	1.42514e-07	NA	NA	0.9324	3.868e-05	0.98675	2.02884e-05	0.96098	1.86802e-05	NA	NA
RNF123	7.0552e-07	4.96703e-05	4.95984	Pancreas	2.4682e-07	4.10098e-05	-5.1601	Cells_EBV-transformed_lymphocytes	2.90559e-07	3.29475e-05	5.12947	NA	NA	NA	1	1	1	0	3	-0.211971	-4.99313	0.213523	5.28016	-0.311316	-5.26198	NA	NA	0.83213	5.9409e-07	0.830919	1.29072e-07	0.75556	1.42514e-07	NA	NA	0.9324	3.868e-05	0.98675	2.02884e-05	0.959718	1.58284e-05	NA	NA
RNF123	7.0552e-07	4.96703e-05	4.95984	Pancreas	2.4682e-07	4.10098e-05	-5.1601	Colon_Sigmoid	2.90559e-07	3.80057e-05	-5.12947	NA	NA	NA	1	1	1	0	3	-0.211971	-4.99313	0.213523	5.28016	-0.178987	4.84228	NA	NA	0.83213	5.9409e-07	0.830919	1.29072e-07	0.857948	1.28359e-06	NA	NA	0.9324	3.868e-05	0.98675	2.02884e-05	0.981658	0.000123873	NA	NA
RNF123	7.0552e-07	4.96703e-05	4.95984	Pancreas	2.4682e-07	4.10098e-05	-5.1601	Colon_Transverse	1.77312e-07	2.71197e-05	-5.22167	NA	NA	NA	1	1	1	0	3	-0.211971	-4.99313	0.213523	5.28016	0.16094	5.33099	NA	NA	0.83213	5.9409e-07	0.830919	1.29072e-07	0.872141	9.76804e-08	NA	NA	0.9324	3.868e-05	0.98675	2.02884e-05	0.984116	1.45466e-05	NA	NA
RNF123	7.0552e-07	4.96703e-05	4.95984	Pancreas	2.4682e-07	4.10098e-05	-5.1601	Esophagus_Gastroesophageal_Junction	2.90559e-07	3.97355e-05	-5.12947	NA	NA	NA	1	1	1	0	3	-0.211971	-4.99313	0.213523	5.28016	-0.171662	4.92007	NA	NA	0.83213	5.9409e-07	0.830919	1.29072e-07	0.863703	8.65121e-07	NA	NA	0.9324	3.868e-05	0.98675	2.02884e-05	0.982857	8.73799e-05	NA	NA
RNF123	7.0552e-07	4.96703e-05	4.95984	Pancreas	2.4682e-07	4.10098e-05	-5.1601	Esophagus_Mucosa	7.71123e-05	0.00423679	3.9532	NA	NA	NA	1	1	1	0	3	-0.211971	-4.99313	0.213523	5.28016	0.500495	-3.92282	NA	NA	0.83213	5.9409e-07	0.830919	1.29072e-07	0.616726	8.75202e-05	NA	NA	0.9324	3.868e-05	0.98675	2.02884e-05	0.94368	0.00422769	NA	NA
RNF123	7.0552e-07	4.96703e-05	4.95984	Pancreas	2.4682e-07	4.10098e-05	-5.1601	Esophagus_Muscularis	2.90559e-07	3.81179e-05	5.12947	NA	NA	NA	1	1	1	0	3	-0.211971	-4.99313	0.213523	5.28016	-0.311316	-5.26198	NA	NA	0.83213	5.9409e-07	0.830919	1.29072e-07	0.75556	1.42514e-07	NA	NA	0.9324	3.868e-05	0.98675	2.02884e-05	0.966026	1.75002e-05	NA	NA
RNF123	7.0552e-07	4.96703e-05	4.95984	Pancreas	2.4682e-07	4.10098e-05	-5.1601	Heart_Atrial_Appendage	7.71123e-05	0.00459644	3.9532	NA	NA	NA	1	1	1	0	3	-0.211971	-4.99313	0.213523	5.28016	0.500495	-3.92282	NA	NA	0.83213	5.9409e-07	0.830919	1.29072e-07	0.616726	8.75202e-05	NA	NA	0.9324	3.868e-05	0.98675	2.02884e-05	0.947481	0.00463549	NA	NA
RNF123	7.0552e-07	4.96703e-05	4.95984	Pancreas	2.4682e-07	4.10098e-05	-5.1601	Heart_Left_Ventricle	2.90559e-07	4.50485e-05	-5.12947	NA	NA	NA	1	1	1	0	3	-0.211971	-4.99313	0.213523	5.28016	0.311316	5.26198	NA	NA	0.83213	5.9409e-07	0.830919	1.29072e-07	0.75556	1.42514e-07	NA	NA	0.9324	3.868e-05	0.98675	2.02884e-05	0.963839	2.03716e-05	NA	NA
RNF123	7.0552e-07	4.96703e-05	4.95984	Pancreas	2.4682e-07	4.10098e-05	-5.1601	Kidney_Cortex	7.71123e-05	0.00511647	3.9532	NA	NA	NA	1	1	1	0	3	-0.211971	-4.99313	0.213523	5.28016	0.500495	-3.92282	NA	NA	0.83213	5.9409e-07	0.830919	1.29072e-07	0.616726	8.75202e-05	NA	NA	0.9324	3.868e-05	0.98675	2.02884e-05	0.947406	0.00538612	NA	NA
RNF123	7.0552e-07	4.96703e-05	4.95984	Pancreas	2.4682e-07	4.10098e-05	-5.1601	Liver	1.83042e-07	3.33896e-05	-5.21578	NA	NA	NA	1	1	1	0	3	-0.211971	-4.99313	0.213523	5.28016	0.398247	5.36775	NA	NA	0.83213	5.9409e-07	0.830919	1.29072e-07	0.690448	7.97245e-08	NA	NA	0.9324	3.868e-05	0.98675	2.02884e-05	0.945748	1.29926e-05	NA	NA
RNF123	7.0552e-07	4.96703e-05	4.95984	Pancreas	2.4682e-07	4.10098e-05	-5.1601	Lung	1.77312e-07	2.6064e-05	-5.22167	NA	NA	NA	1	1	1	0	3	-0.211971	-4.99313	0.213523	5.28016	0.16094	5.33099	NA	NA	0.83213	5.9409e-07	0.830919	1.29072e-07	0.872141	9.76804e-08	NA	NA	0.9324	3.868e-05	0.98675	2.02884e-05	0.983169	1.41745e-05	NA	NA
RNF123	7.0552e-07	4.96703e-05	4.95984	Pancreas	2.4682e-07	4.10098e-05	-5.1601	Minor_Salivary_Gland	7.71123e-05	0.00412002	3.9532	NA	NA	NA	1	1	1	0	3	-0.211971	-4.99313	0.213523	5.28016	0.500495	-3.92282	NA	NA	0.83213	5.9409e-07	0.830919	1.29072e-07	0.616726	8.75202e-05	NA	NA	0.9324	3.868e-05	0.98675	2.02884e-05	0.94243	0.00438917	NA	NA
RNF123	7.0552e-07	4.96703e-05	4.95984	Pancreas	2.4682e-07	4.10098e-05	-5.1601	Muscle_Skeletal	2.90559e-07	4.14636e-05	-5.12947	NA	NA	NA	1	1	1	0	3	-0.211971	-4.99313	0.213523	5.28016	0.311316	5.26198	NA	NA	0.83213	5.9409e-07	0.830919	1.29072e-07	0.75556	1.42514e-07	NA	NA	0.9324	3.868e-05	0.98675	2.02884e-05	0.9602	2.02995e-05	NA	NA
RNF123	7.0552e-07	4.96703e-05	4.95984	Pancreas	2.4682e-07	4.10098e-05	-5.1601	Nerve_Tibial	1.83042e-07	2.71143e-05	-5.21578	NA	NA	NA	1	1	1	0	3	-0.211971	-4.99313	0.213523	5.28016	0.398247	5.36775	NA	NA	0.83213	5.9409e-07	0.830919	1.29072e-07	0.690448	7.97245e-08	NA	NA	0.9324	3.868e-05	0.98675	2.02884e-05	0.956912	1.15833e-05	NA	NA
RNF123	7.0552e-07	4.96703e-05	4.95984	Pancreas	2.4682e-07	4.10098e-05	-5.1601	Ovary	1.77312e-07	2.94869e-05	-5.22167	NA	NA	NA	1	1	1	0	3	-0.211971	-4.99313	0.213523	5.28016	0.16094	5.33099	NA	NA	0.83213	5.9409e-07	0.830919	1.29072e-07	0.872141	9.76804e-08	NA	NA	0.9324	3.868e-05	0.98675	2.02884e-05	0.984824	1.40544e-05	NA	NA
RNF123	7.0552e-07	4.96703e-05	4.95984	Pancreas	2.4682e-07	4.10098e-05	-5.1601	Pancreas	7.71123e-05	0.00437927	3.9532	NA	NA	NA	1	1	1	0	3	-0.211971	-4.99313	0.213523	5.28016	0.500495	-3.92282	NA	NA	0.83213	5.9409e-07	0.830919	1.29072e-07	0.616726	8.75202e-05	NA	NA	0.9324	3.868e-05	0.98675	2.02884e-05	0.942884	0.00441558	NA	NA
RNF123	7.0552e-07	4.96703e-05	4.95984	Pancreas	2.4682e-07	4.10098e-05	-5.1601	Pituitary	1.83042e-07	3.14231e-05	-5.21578	NA	NA	NA	1	1	1	0	3	-0.211971	-4.99313	0.213523	5.28016	0.398247	5.36775	NA	NA	0.83213	5.9409e-07	0.830919	1.29072e-07	0.690448	7.97245e-08	NA	NA	0.9324	3.868e-05	0.98675	2.02884e-05	0.96051	1.19142e-05	NA	NA
RNF123	7.0552e-07	4.96703e-05	4.95984	Pancreas	2.4682e-07	4.10098e-05	-5.1601	Prostate	1.83042e-07	2.75567e-05	-5.21578	NA	NA	NA	1	1	1	0	3	-0.211971	-4.99313	0.213523	5.28016	0.398247	5.36775	NA	NA	0.83213	5.9409e-07	0.830919	1.29072e-07	0.690448	7.97245e-08	NA	NA	0.9324	3.868e-05	0.98675	2.02884e-05	0.953837	1.14902e-05	NA	NA
RNF123	7.0552e-07	4.96703e-05	4.95984	Pancreas	2.4682e-07	4.10098e-05	-5.1601	Skin_Not_Sun_Exposed_Suprapubic	1.83042e-07	3.08583e-05	-5.21578	NA	NA	NA	1	1	1	0	3	-0.211971	-4.99313	0.213523	5.28016	0.398247	5.36775	NA	NA	0.83213	5.9409e-07	0.830919	1.29072e-07	0.690448	7.97245e-08	NA	NA	0.9324	3.868e-05	0.98675	2.02884e-05	0.957861	1.17943e-05	NA	NA
RNF123	7.0552e-07	4.96703e-05	4.95984	Pancreas	2.4682e-07	4.10098e-05	-5.1601	Skin_Sun_Exposed_Lower_leg	1.77312e-07	2.6501e-05	-5.22167	NA	NA	NA	1	1	1	0	3	-0.211971	-4.99313	0.213523	5.28016	0.16094	5.33099	NA	NA	0.83213	5.9409e-07	0.830919	1.29072e-07	0.872141	9.76804e-08	NA	NA	0.9324	3.868e-05	0.98675	2.02884e-05	0.985776	1.36753e-05	NA	NA
RNF123	7.0552e-07	4.96703e-05	4.95984	Pancreas	2.4682e-07	4.10098e-05	-5.1601	Small_Intestine_Terminal_Ileum	1.83042e-07	2.86365e-05	-5.21578	NA	NA	NA	1	1	1	0	3	-0.211971	-4.99313	0.213523	5.28016	0.398247	5.36775	NA	NA	0.83213	5.9409e-07	0.830919	1.29072e-07	0.690448	7.97245e-08	NA	NA	0.9324	3.868e-05	0.98675	2.02884e-05	0.957135	1.21356e-05	NA	NA
RNF123	7.0552e-07	4.96703e-05	4.95984	Pancreas	2.4682e-07	4.10098e-05	-5.1601	Spleen	2.90559e-07	4.06029e-05	-5.12947	NA	NA	NA	1	1	1	0	3	-0.211971	-4.99313	0.213523	5.28016	0.311316	5.26198	NA	NA	0.83213	5.9409e-07	0.830919	1.29072e-07	0.75556	1.42514e-07	NA	NA	0.9324	3.868e-05	0.98675	2.02884e-05	0.96246	1.81825e-05	NA	NA
RNF123	7.0552e-07	4.96703e-05	4.95984	Pancreas	2.4682e-07	4.10098e-05	-5.1601	Stomach	7.71123e-05	0.00440631	3.9532	NA	NA	NA	1	1	1	0	3	-0.211971	-4.99313	0.213523	5.28016	0.500495	-3.92282	NA	NA	0.83213	5.9409e-07	0.830919	1.29072e-07	0.616726	8.75202e-05	NA	NA	0.9324	3.868e-05	0.98675	2.02884e-05	0.946984	0.00459457	NA	NA
RNF123	7.0552e-07	4.96703e-05	4.95984	Pancreas	2.4682e-07	4.10098e-05	-5.1601	Testis	2.90559e-07	4.39928e-05	-5.12947	NA	NA	NA	1	1	1	0	3	-0.211971	-4.99313	0.213523	5.28016	0.311316	5.26198	NA	NA	0.83213	5.9409e-07	0.830919	1.29072e-07	0.75556	1.42514e-07	NA	NA	0.9324	3.868e-05	0.98675	2.02884e-05	0.970032	2.178e-05	NA	NA
RNF123	7.0552e-07	4.96703e-05	4.95984	Pancreas	2.4682e-07	4.10098e-05	-5.1601	Thyroid	1.83042e-07	2.78068e-05	-5.21578	NA	NA	NA	1	1	1	0	3	-0.211971	-4.99313	0.213523	5.28016	0.398247	5.36775	NA	NA	0.83213	5.9409e-07	0.830919	1.29072e-07	0.690448	7.97245e-08	NA	NA	0.9324	3.868e-05	0.98675	2.02884e-05	0.954443	1.1034e-05	NA	NA
RNF123	7.0552e-07	4.96703e-05	4.95984	Pancreas	2.4682e-07	4.10098e-05	-5.1601	Uterus	1.83042e-07	2.91117e-05	-5.21578	NA	NA	NA	1	1	1	0	3	-0.211971	-4.99313	0.213523	5.28016	0.398247	5.36775	NA	NA	0.83213	5.9409e-07	0.830919	1.29072e-07	0.690448	7.97245e-08	NA	NA	0.9324	3.868e-05	0.98675	2.02884e-05	0.956172	1.14958e-05	NA	NA
RNF123	7.0552e-07	4.96703e-05	4.95984	Pancreas	2.4682e-07	4.10098e-05	-5.1601	Vagina	1.77312e-07	2.86475e-05	-5.22167	NA	NA	NA	1	1	1	0	3	-0.211971	-4.99313	0.213523	5.28016	0.16094	5.33099	NA	NA	0.83213	5.9409e-07	0.830919	1.29072e-07	0.872141	9.76804e-08	NA	NA	0.9324	3.868e-05	0.98675	2.02884e-05	0.98331	1.45688e-05	NA	NA
RNF123	7.0552e-07	4.96703e-05	4.95984	Pancreas	2.4682e-07	4.10098e-05	-5.1601	Whole_Blood	1.83042e-07	2.71809e-05	-5.21578	NA	NA	NA	1	1	1	0	3	-0.211971	-4.99313	0.213523	5.28016	0.398247	5.36775	NA	NA	0.83213	5.9409e-07	0.830919	1.29072e-07	0.690448	7.97245e-08	NA	NA	0.9324	3.868e-05	0.98675	2.02884e-05	0.955701	1.09661e-05	NA	NA
RNF123	7.0552e-07	4.96703e-05	4.95984	Pancreas	2.4682e-07	4.10098e-05	-5.1601	smultixcan	1.71929e-07	2.44815e-05	-5.21463	NA	NA	NA	1	1	1	0	3	-0.211971	-4.99313	0.213523	5.28016	0.270417	5.34358	NA	NA	0.83213	5.9409e-07	0.830919	1.29072e-07	0.785679	8.471e-08	NA	NA	0.9324	3.868e-05	0.98675	2.02884e-05	0.969451	1.18227e-05	NA	NA
RNF123	7.0552e-07	4.96703e-05	4.95984	Pituitary	2.4682e-07	4.28368e-05	-5.1601	Adipose_Subcutaneous	1.77312e-07	2.76597e-05	-5.22167	NA	NA	NA	1	1	1	0	3	-0.211971	-4.99313	0.213523	5.28016	0.16094	5.33099	NA	NA	0.83213	5.9409e-07	0.830919	1.29072e-07	0.872141	9.76804e-08	NA	NA	0.9324	3.868e-05	0.979278	2.13257e-05	0.983162	1.39973e-05	NA	NA
RNF123	7.0552e-07	4.96703e-05	4.95984	Pituitary	2.4682e-07	4.28368e-05	-5.1601	Adipose_Visceral_Omentum	1.77312e-07	2.71911e-05	-5.22167	NA	NA	NA	1	1	1	0	3	-0.211971	-4.99313	0.213523	5.28016	0.16094	5.33099	NA	NA	0.83213	5.9409e-07	0.830919	1.29072e-07	0.872141	9.76804e-08	NA	NA	0.9324	3.868e-05	0.979278	2.13257e-05	0.98156	1.36877e-05	NA	NA
RNF123	7.0552e-07	4.96703e-05	4.95984	Pituitary	2.4682e-07	4.28368e-05	-5.1601	Adrenal_Gland	1.83042e-07	2.90979e-05	-5.21578	NA	NA	NA	1	1	1	0	3	-0.211971	-4.99313	0.213523	5.28016	0.398247	5.36775	NA	NA	0.83213	5.9409e-07	0.830919	1.29072e-07	0.690448	7.97245e-08	NA	NA	0.9324	3.868e-05	0.979278	2.13257e-05	0.9516	1.17972e-05	NA	NA
RNF123	7.0552e-07	4.96703e-05	4.95984	Pituitary	2.4682e-07	4.28368e-05	-5.1601	Artery_Aorta	2.90559e-07	3.74751e-05	5.12947	NA	NA	NA	1	1	1	0	3	-0.211971	-4.99313	0.213523	5.28016	-0.311316	-5.26198	NA	NA	0.83213	5.9409e-07	0.830919	1.29072e-07	0.75556	1.42514e-07	NA	NA	0.9324	3.868e-05	0.979278	2.13257e-05	0.96282	1.78026e-05	NA	NA
RNF123	7.0552e-07	4.96703e-05	4.95984	Pituitary	2.4682e-07	4.28368e-05	-5.1601	Artery_Coronary	2.90559e-07	4.23377e-05	5.12947	NA	NA	NA	1	1	1	0	3	-0.211971	-4.99313	0.213523	5.28016	-0.311316	-5.26198	NA	NA	0.83213	5.9409e-07	0.830919	1.29072e-07	0.75556	1.42514e-07	NA	NA	0.9324	3.868e-05	0.979278	2.13257e-05	0.957687	1.9503e-05	NA	NA
RNF123	7.0552e-07	4.96703e-05	4.95984	Pituitary	2.4682e-07	4.28368e-05	-5.1601	Artery_Tibial	7.71123e-05	0.0039485	3.9532	NA	NA	NA	1	1	1	0	3	-0.211971	-4.99313	0.213523	5.28016	0.500495	-3.92282	NA	NA	0.83213	5.9409e-07	0.830919	1.29072e-07	0.616726	8.75202e-05	NA	NA	0.9324	3.868e-05	0.979278	2.13257e-05	0.942424	0.00413052	NA	NA
RNF123	7.0552e-07	4.96703e-05	4.95984	Pituitary	2.4682e-07	4.28368e-05	-5.1601	Brain_Anterior_cingulate_cortex_BA24	7.71123e-05	0.00487197	3.9532	NA	NA	NA	1	1	1	0	3	-0.211971	-4.99313	0.213523	5.28016	0.500495	-3.92282	NA	NA	0.83213	5.9409e-07	0.830919	1.29072e-07	0.616726	8.75202e-05	NA	NA	0.9324	3.868e-05	0.979278	2.13257e-05	0.939682	0.00508967	NA	NA
RNF123	7.0552e-07	4.96703e-05	4.95984	Pituitary	2.4682e-07	4.28368e-05	-5.1601	Brain_Caudate_basal_ganglia	1.83042e-07	3.30438e-05	-5.21578	NA	NA	NA	1	1	1	0	3	-0.211971	-4.99313	0.213523	5.28016	0.398247	5.36775	NA	NA	0.83213	5.9409e-07	0.830919	1.29072e-07	0.690448	7.97245e-08	NA	NA	0.9324	3.868e-05	0.979278	2.13257e-05	0.956278	1.1995e-05	NA	NA
RNF123	7.0552e-07	4.96703e-05	4.95984	Pituitary	2.4682e-07	4.28368e-05	-5.1601	Brain_Cerebellar_Hemisphere	1.77312e-07	2.7288e-05	5.22167	NA	NA	NA	1	1	1	0	3	-0.211971	-4.99313	0.213523	5.28016	-0.16094	-5.33099	NA	NA	0.83213	5.9409e-07	0.830919	1.29072e-07	0.872141	9.76804e-08	NA	NA	0.9324	3.868e-05	0.979278	2.13257e-05	0.986582	1.30846e-05	NA	NA
RNF123	7.0552e-07	4.96703e-05	4.95984	Pituitary	2.4682e-07	4.28368e-05	-5.1601	Brain_Cerebellum	1.77312e-07	2.80216e-05	5.22167	NA	NA	NA	1	1	1	0	3	-0.211971	-4.99313	0.213523	5.28016	-0.16094	-5.33099	NA	NA	0.83213	5.9409e-07	0.830919	1.29072e-07	0.872141	9.76804e-08	NA	NA	0.9324	3.868e-05	0.979278	2.13257e-05	0.983979	1.32041e-05	NA	NA
RNF123	7.0552e-07	4.96703e-05	4.95984	Pituitary	2.4682e-07	4.28368e-05	-5.1601	Brain_Cortex	1.77312e-07	2.85963e-05	-5.22167	NA	NA	NA	1	1	1	0	3	-0.211971	-4.99313	0.213523	5.28016	0.16094	5.33099	NA	NA	0.83213	5.9409e-07	0.830919	1.29072e-07	0.872141	9.76804e-08	NA	NA	0.9324	3.868e-05	0.979278	2.13257e-05	0.983683	1.35372e-05	NA	NA
RNF123	7.0552e-07	4.96703e-05	4.95984	Pituitary	2.4682e-07	4.28368e-05	-5.1601	Brain_Frontal_Cortex_BA9	1.77312e-07	2.93895e-05	-5.22167	NA	NA	NA	1	1	1	0	3	-0.211971	-4.99313	0.213523	5.28016	0.16094	5.33099	NA	NA	0.83213	5.9409e-07	0.830919	1.29072e-07	0.872141	9.76804e-08	NA	NA	0.9324	3.868e-05	0.979278	2.13257e-05	0.982883	1.4175e-05	NA	NA
RNF123	7.0552e-07	4.96703e-05	4.95984	Pituitary	2.4682e-07	4.28368e-05	-5.1601	Brain_Hippocampus	7.71123e-05	0.00545993	3.9532	NA	NA	NA	1	1	1	0	3	-0.211971	-4.99313	0.213523	5.28016	0.500495	-3.92282	NA	NA	0.83213	5.9409e-07	0.830919	1.29072e-07	0.616726	8.75202e-05	NA	NA	0.9324	3.868e-05	0.979278	2.13257e-05	0.950371	0.00525541	NA	NA
RNF123	7.0552e-07	4.96703e-05	4.95984	Pituitary	2.4682e-07	4.28368e-05	-5.1601	Brain_Hypothalamus	1.77312e-07	3.4434e-05	-5.22167	NA	NA	NA	1	1	1	0	3	-0.211971	-4.99313	0.213523	5.28016	0.16094	5.33099	NA	NA	0.83213	5.9409e-07	0.830919	1.29072e-07	0.872141	9.76804e-08	NA	NA	0.9324	3.868e-05	0.979278	2.13257e-05	0.984471	1.56236e-05	NA	NA
RNF123	7.0552e-07	4.96703e-05	4.95984	Pituitary	2.4682e-07	4.28368e-05	-5.1601	Brain_Nucleus_accumbens_basal_ganglia	1.83042e-07	3.05463e-05	-5.21578	NA	NA	NA	1	1	1	0	3	-0.211971	-4.99313	0.213523	5.28016	0.398247	5.36775	NA	NA	0.83213	5.9409e-07	0.830919	1.29072e-07	0.690448	7.97245e-08	NA	NA	0.9324	3.868e-05	0.979278	2.13257e-05	0.954343	1.22418e-05	NA	NA
RNF123	7.0552e-07	4.96703e-05	4.95984	Pituitary	2.4682e-07	4.28368e-05	-5.1601	Brain_Putamen_basal_ganglia	7.71123e-05	0.00489502	3.9532	NA	NA	NA	1	1	1	0	3	-0.211971	-4.99313	0.213523	5.28016	0.500495	-3.92282	NA	NA	0.83213	5.9409e-07	0.830919	1.29072e-07	0.616726	8.75202e-05	NA	NA	0.9324	3.868e-05	0.979278	2.13257e-05	0.945279	0.00502177	NA	NA
RNF123	7.0552e-07	4.96703e-05	4.95984	Pituitary	2.4682e-07	4.28368e-05	-5.1601	Breast_Mammary_Tissue	1.83042e-07	2.614e-05	-5.21578	NA	NA	NA	1	1	1	0	3	-0.211971	-4.99313	0.213523	5.28016	0.398247	5.36775	NA	NA	0.83213	5.9409e-07	0.830919	1.29072e-07	0.690448	7.97245e-08	NA	NA	0.9324	3.868e-05	0.979278	2.13257e-05	0.955417	1.10201e-05	NA	NA
RNF123	7.0552e-07	4.96703e-05	4.95984	Pituitary	2.4682e-07	4.28368e-05	-5.1601	Cells_Cultured_fibroblasts	2.90559e-07	4.06249e-05	-5.12947	NA	NA	NA	1	1	1	0	3	-0.211971	-4.99313	0.213523	5.28016	0.311316	5.26198	NA	NA	0.83213	5.9409e-07	0.830919	1.29072e-07	0.75556	1.42514e-07	NA	NA	0.9324	3.868e-05	0.979278	2.13257e-05	0.96098	1.86802e-05	NA	NA
RNF123	7.0552e-07	4.96703e-05	4.95984	Pituitary	2.4682e-07	4.28368e-05	-5.1601	Cells_EBV-transformed_lymphocytes	2.90559e-07	3.29475e-05	5.12947	NA	NA	NA	1	1	1	0	3	-0.211971	-4.99313	0.213523	5.28016	-0.311316	-5.26198	NA	NA	0.83213	5.9409e-07	0.830919	1.29072e-07	0.75556	1.42514e-07	NA	NA	0.9324	3.868e-05	0.979278	2.13257e-05	0.959718	1.58284e-05	NA	NA
RNF123	7.0552e-07	4.96703e-05	4.95984	Pituitary	2.4682e-07	4.28368e-05	-5.1601	Colon_Sigmoid	2.90559e-07	3.80057e-05	-5.12947	NA	NA	NA	1	1	1	0	3	-0.211971	-4.99313	0.213523	5.28016	-0.178987	4.84228	NA	NA	0.83213	5.9409e-07	0.830919	1.29072e-07	0.857948	1.28359e-06	NA	NA	0.9324	3.868e-05	0.979278	2.13257e-05	0.981658	0.000123873	NA	NA
RNF123	7.0552e-07	4.96703e-05	4.95984	Pituitary	2.4682e-07	4.28368e-05	-5.1601	Colon_Transverse	1.77312e-07	2.71197e-05	-5.22167	NA	NA	NA	1	1	1	0	3	-0.211971	-4.99313	0.213523	5.28016	0.16094	5.33099	NA	NA	0.83213	5.9409e-07	0.830919	1.29072e-07	0.872141	9.76804e-08	NA	NA	0.9324	3.868e-05	0.979278	2.13257e-05	0.984116	1.45466e-05	NA	NA
RNF123	7.0552e-07	4.96703e-05	4.95984	Pituitary	2.4682e-07	4.28368e-05	-5.1601	Esophagus_Gastroesophageal_Junction	2.90559e-07	3.97355e-05	-5.12947	NA	NA	NA	1	1	1	0	3	-0.211971	-4.99313	0.213523	5.28016	-0.171662	4.92007	NA	NA	0.83213	5.9409e-07	0.830919	1.29072e-07	0.863703	8.65121e-07	NA	NA	0.9324	3.868e-05	0.979278	2.13257e-05	0.982857	8.73799e-05	NA	NA
RNF123	7.0552e-07	4.96703e-05	4.95984	Pituitary	2.4682e-07	4.28368e-05	-5.1601	Esophagus_Mucosa	7.71123e-05	0.00423679	3.9532	NA	NA	NA	1	1	1	0	3	-0.211971	-4.99313	0.213523	5.28016	0.500495	-3.92282	NA	NA	0.83213	5.9409e-07	0.830919	1.29072e-07	0.616726	8.75202e-05	NA	NA	0.9324	3.868e-05	0.979278	2.13257e-05	0.94368	0.00422769	NA	NA
RNF123	7.0552e-07	4.96703e-05	4.95984	Pituitary	2.4682e-07	4.28368e-05	-5.1601	Esophagus_Muscularis	2.90559e-07	3.81179e-05	5.12947	NA	NA	NA	1	1	1	0	3	-0.211971	-4.99313	0.213523	5.28016	-0.311316	-5.26198	NA	NA	0.83213	5.9409e-07	0.830919	1.29072e-07	0.75556	1.42514e-07	NA	NA	0.9324	3.868e-05	0.979278	2.13257e-05	0.966026	1.75002e-05	NA	NA
RNF123	7.0552e-07	4.96703e-05	4.95984	Pituitary	2.4682e-07	4.28368e-05	-5.1601	Heart_Atrial_Appendage	7.71123e-05	0.00459644	3.9532	NA	NA	NA	1	1	1	0	3	-0.211971	-4.99313	0.213523	5.28016	0.500495	-3.92282	NA	NA	0.83213	5.9409e-07	0.830919	1.29072e-07	0.616726	8.75202e-05	NA	NA	0.9324	3.868e-05	0.979278	2.13257e-05	0.947481	0.00463549	NA	NA
RNF123	7.0552e-07	4.96703e-05	4.95984	Pituitary	2.4682e-07	4.28368e-05	-5.1601	Heart_Left_Ventricle	2.90559e-07	4.50485e-05	-5.12947	NA	NA	NA	1	1	1	0	3	-0.211971	-4.99313	0.213523	5.28016	0.311316	5.26198	NA	NA	0.83213	5.9409e-07	0.830919	1.29072e-07	0.75556	1.42514e-07	NA	NA	0.9324	3.868e-05	0.979278	2.13257e-05	0.963839	2.03716e-05	NA	NA
RNF123	7.0552e-07	4.96703e-05	4.95984	Pituitary	2.4682e-07	4.28368e-05	-5.1601	Kidney_Cortex	7.71123e-05	0.00511647	3.9532	NA	NA	NA	1	1	1	0	3	-0.211971	-4.99313	0.213523	5.28016	0.500495	-3.92282	NA	NA	0.83213	5.9409e-07	0.830919	1.29072e-07	0.616726	8.75202e-05	NA	NA	0.9324	3.868e-05	0.979278	2.13257e-05	0.947406	0.00538612	NA	NA
RNF123	7.0552e-07	4.96703e-05	4.95984	Pituitary	2.4682e-07	4.28368e-05	-5.1601	Liver	1.83042e-07	3.33896e-05	-5.21578	NA	NA	NA	1	1	1	0	3	-0.211971	-4.99313	0.213523	5.28016	0.398247	5.36775	NA	NA	0.83213	5.9409e-07	0.830919	1.29072e-07	0.690448	7.97245e-08	NA	NA	0.9324	3.868e-05	0.979278	2.13257e-05	0.945748	1.29926e-05	NA	NA
RNF123	7.0552e-07	4.96703e-05	4.95984	Pituitary	2.4682e-07	4.28368e-05	-5.1601	Lung	1.77312e-07	2.6064e-05	-5.22167	NA	NA	NA	1	1	1	0	3	-0.211971	-4.99313	0.213523	5.28016	0.16094	5.33099	NA	NA	0.83213	5.9409e-07	0.830919	1.29072e-07	0.872141	9.76804e-08	NA	NA	0.9324	3.868e-05	0.979278	2.13257e-05	0.983169	1.41745e-05	NA	NA
RNF123	7.0552e-07	4.96703e-05	4.95984	Pituitary	2.4682e-07	4.28368e-05	-5.1601	Minor_Salivary_Gland	7.71123e-05	0.00412002	3.9532	NA	NA	NA	1	1	1	0	3	-0.211971	-4.99313	0.213523	5.28016	0.500495	-3.92282	NA	NA	0.83213	5.9409e-07	0.830919	1.29072e-07	0.616726	8.75202e-05	NA	NA	0.9324	3.868e-05	0.979278	2.13257e-05	0.94243	0.00438917	NA	NA
RNF123	7.0552e-07	4.96703e-05	4.95984	Pituitary	2.4682e-07	4.28368e-05	-5.1601	Muscle_Skeletal	2.90559e-07	4.14636e-05	-5.12947	NA	NA	NA	1	1	1	0	3	-0.211971	-4.99313	0.213523	5.28016	0.311316	5.26198	NA	NA	0.83213	5.9409e-07	0.830919	1.29072e-07	0.75556	1.42514e-07	NA	NA	0.9324	3.868e-05	0.979278	2.13257e-05	0.9602	2.02995e-05	NA	NA
RNF123	7.0552e-07	4.96703e-05	4.95984	Pituitary	2.4682e-07	4.28368e-05	-5.1601	Nerve_Tibial	1.83042e-07	2.71143e-05	-5.21578	NA	NA	NA	1	1	1	0	3	-0.211971	-4.99313	0.213523	5.28016	0.398247	5.36775	NA	NA	0.83213	5.9409e-07	0.830919	1.29072e-07	0.690448	7.97245e-08	NA	NA	0.9324	3.868e-05	0.979278	2.13257e-05	0.956912	1.15833e-05	NA	NA
RNF123	7.0552e-07	4.96703e-05	4.95984	Pituitary	2.4682e-07	4.28368e-05	-5.1601	Ovary	1.77312e-07	2.94869e-05	-5.22167	NA	NA	NA	1	1	1	0	3	-0.211971	-4.99313	0.213523	5.28016	0.16094	5.33099	NA	NA	0.83213	5.9409e-07	0.830919	1.29072e-07	0.872141	9.76804e-08	NA	NA	0.9324	3.868e-05	0.979278	2.13257e-05	0.984824	1.40544e-05	NA	NA
RNF123	7.0552e-07	4.96703e-05	4.95984	Pituitary	2.4682e-07	4.28368e-05	-5.1601	Pancreas	7.71123e-05	0.00437927	3.9532	NA	NA	NA	1	1	1	0	3	-0.211971	-4.99313	0.213523	5.28016	0.500495	-3.92282	NA	NA	0.83213	5.9409e-07	0.830919	1.29072e-07	0.616726	8.75202e-05	NA	NA	0.9324	3.868e-05	0.979278	2.13257e-05	0.942884	0.00441558	NA	NA
RNF123	7.0552e-07	4.96703e-05	4.95984	Pituitary	2.4682e-07	4.28368e-05	-5.1601	Pituitary	1.83042e-07	3.14231e-05	-5.21578	NA	NA	NA	1	1	1	0	3	-0.211971	-4.99313	0.213523	5.28016	0.398247	5.36775	NA	NA	0.83213	5.9409e-07	0.830919	1.29072e-07	0.690448	7.97245e-08	NA	NA	0.9324	3.868e-05	0.979278	2.13257e-05	0.96051	1.19142e-05	NA	NA
RNF123	7.0552e-07	4.96703e-05	4.95984	Pituitary	2.4682e-07	4.28368e-05	-5.1601	Prostate	1.83042e-07	2.75567e-05	-5.21578	NA	NA	NA	1	1	1	0	3	-0.211971	-4.99313	0.213523	5.28016	0.398247	5.36775	NA	NA	0.83213	5.9409e-07	0.830919	1.29072e-07	0.690448	7.97245e-08	NA	NA	0.9324	3.868e-05	0.979278	2.13257e-05	0.953837	1.14902e-05	NA	NA
RNF123	7.0552e-07	4.96703e-05	4.95984	Pituitary	2.4682e-07	4.28368e-05	-5.1601	Skin_Not_Sun_Exposed_Suprapubic	1.83042e-07	3.08583e-05	-5.21578	NA	NA	NA	1	1	1	0	3	-0.211971	-4.99313	0.213523	5.28016	0.398247	5.36775	NA	NA	0.83213	5.9409e-07	0.830919	1.29072e-07	0.690448	7.97245e-08	NA	NA	0.9324	3.868e-05	0.979278	2.13257e-05	0.957861	1.17943e-05	NA	NA
RNF123	7.0552e-07	4.96703e-05	4.95984	Pituitary	2.4682e-07	4.28368e-05	-5.1601	Skin_Sun_Exposed_Lower_leg	1.77312e-07	2.6501e-05	-5.22167	NA	NA	NA	1	1	1	0	3	-0.211971	-4.99313	0.213523	5.28016	0.16094	5.33099	NA	NA	0.83213	5.9409e-07	0.830919	1.29072e-07	0.872141	9.76804e-08	NA	NA	0.9324	3.868e-05	0.979278	2.13257e-05	0.985776	1.36753e-05	NA	NA
RNF123	7.0552e-07	4.96703e-05	4.95984	Pituitary	2.4682e-07	4.28368e-05	-5.1601	Small_Intestine_Terminal_Ileum	1.83042e-07	2.86365e-05	-5.21578	NA	NA	NA	1	1	1	0	3	-0.211971	-4.99313	0.213523	5.28016	0.398247	5.36775	NA	NA	0.83213	5.9409e-07	0.830919	1.29072e-07	0.690448	7.97245e-08	NA	NA	0.9324	3.868e-05	0.979278	2.13257e-05	0.957135	1.21356e-05	NA	NA
RNF123	7.0552e-07	4.96703e-05	4.95984	Pituitary	2.4682e-07	4.28368e-05	-5.1601	Spleen	2.90559e-07	4.06029e-05	-5.12947	NA	NA	NA	1	1	1	0	3	-0.211971	-4.99313	0.213523	5.28016	0.311316	5.26198	NA	NA	0.83213	5.9409e-07	0.830919	1.29072e-07	0.75556	1.42514e-07	NA	NA	0.9324	3.868e-05	0.979278	2.13257e-05	0.96246	1.81825e-05	NA	NA
RNF123	7.0552e-07	4.96703e-05	4.95984	Pituitary	2.4682e-07	4.28368e-05	-5.1601	Stomach	7.71123e-05	0.00440631	3.9532	NA	NA	NA	1	1	1	0	3	-0.211971	-4.99313	0.213523	5.28016	0.500495	-3.92282	NA	NA	0.83213	5.9409e-07	0.830919	1.29072e-07	0.616726	8.75202e-05	NA	NA	0.9324	3.868e-05	0.979278	2.13257e-05	0.946984	0.00459457	NA	NA
RNF123	7.0552e-07	4.96703e-05	4.95984	Pituitary	2.4682e-07	4.28368e-05	-5.1601	Testis	2.90559e-07	4.39928e-05	-5.12947	NA	NA	NA	1	1	1	0	3	-0.211971	-4.99313	0.213523	5.28016	0.311316	5.26198	NA	NA	0.83213	5.9409e-07	0.830919	1.29072e-07	0.75556	1.42514e-07	NA	NA	0.9324	3.868e-05	0.979278	2.13257e-05	0.970032	2.178e-05	NA	NA
RNF123	7.0552e-07	4.96703e-05	4.95984	Pituitary	2.4682e-07	4.28368e-05	-5.1601	Thyroid	1.83042e-07	2.78068e-05	-5.21578	NA	NA	NA	1	1	1	0	3	-0.211971	-4.99313	0.213523	5.28016	0.398247	5.36775	NA	NA	0.83213	5.9409e-07	0.830919	1.29072e-07	0.690448	7.97245e-08	NA	NA	0.9324	3.868e-05	0.979278	2.13257e-05	0.954443	1.1034e-05	NA	NA
RNF123	7.0552e-07	4.96703e-05	4.95984	Pituitary	2.4682e-07	4.28368e-05	-5.1601	Uterus	1.83042e-07	2.91117e-05	-5.21578	NA	NA	NA	1	1	1	0	3	-0.211971	-4.99313	0.213523	5.28016	0.398247	5.36775	NA	NA	0.83213	5.9409e-07	0.830919	1.29072e-07	0.690448	7.97245e-08	NA	NA	0.9324	3.868e-05	0.979278	2.13257e-05	0.956172	1.14958e-05	NA	NA
RNF123	7.0552e-07	4.96703e-05	4.95984	Pituitary	2.4682e-07	4.28368e-05	-5.1601	Vagina	1.77312e-07	2.86475e-05	-5.22167	NA	NA	NA	1	1	1	0	3	-0.211971	-4.99313	0.213523	5.28016	0.16094	5.33099	NA	NA	0.83213	5.9409e-07	0.830919	1.29072e-07	0.872141	9.76804e-08	NA	NA	0.9324	3.868e-05	0.979278	2.13257e-05	0.98331	1.45688e-05	NA	NA
RNF123	7.0552e-07	4.96703e-05	4.95984	Pituitary	2.4682e-07	4.28368e-05	-5.1601	Whole_Blood	1.83042e-07	2.71809e-05	-5.21578	NA	NA	NA	1	1	1	0	3	-0.211971	-4.99313	0.213523	5.28016	0.398247	5.36775	NA	NA	0.83213	5.9409e-07	0.830919	1.29072e-07	0.690448	7.97245e-08	NA	NA	0.9324	3.868e-05	0.979278	2.13257e-05	0.955701	1.09661e-05	NA	NA
RNF123	7.0552e-07	4.96703e-05	4.95984	Pituitary	2.4682e-07	4.28368e-05	-5.1601	smultixcan	1.71929e-07	2.44815e-05	-5.21463	NA	NA	NA	1	1	1	0	3	-0.211971	-4.99313	0.213523	5.28016	0.270417	5.34358	NA	NA	0.83213	5.9409e-07	0.830919	1.29072e-07	0.785679	8.471e-08	NA	NA	0.9324	3.868e-05	0.979278	2.13257e-05	0.969451	1.18227e-05	NA	NA
RNF123	7.0552e-07	4.96703e-05	4.95984	Prostate	2.4682e-07	3.5111e-05	-5.1601	Adipose_Subcutaneous	1.77312e-07	2.76597e-05	-5.22167	NA	NA	NA	1	1	1	0	3	-0.211971	-4.99313	0.213523	5.28016	0.16094	5.33099	NA	NA	0.83213	5.9409e-07	0.830919	1.29072e-07	0.872141	9.76804e-08	NA	NA	0.9324	3.868e-05	0.982618	2.05777e-05	0.983162	1.39973e-05	NA	NA
RNF123	7.0552e-07	4.96703e-05	4.95984	Prostate	2.4682e-07	3.5111e-05	-5.1601	Adipose_Visceral_Omentum	1.77312e-07	2.71911e-05	-5.22167	NA	NA	NA	1	1	1	0	3	-0.211971	-4.99313	0.213523	5.28016	0.16094	5.33099	NA	NA	0.83213	5.9409e-07	0.830919	1.29072e-07	0.872141	9.76804e-08	NA	NA	0.9324	3.868e-05	0.982618	2.05777e-05	0.98156	1.36877e-05	NA	NA
RNF123	7.0552e-07	4.96703e-05	4.95984	Prostate	2.4682e-07	3.5111e-05	-5.1601	Adrenal_Gland	1.83042e-07	2.90979e-05	-5.21578	NA	NA	NA	1	1	1	0	3	-0.211971	-4.99313	0.213523	5.28016	0.398247	5.36775	NA	NA	0.83213	5.9409e-07	0.830919	1.29072e-07	0.690448	7.97245e-08	NA	NA	0.9324	3.868e-05	0.982618	2.05777e-05	0.9516	1.17972e-05	NA	NA
RNF123	7.0552e-07	4.96703e-05	4.95984	Prostate	2.4682e-07	3.5111e-05	-5.1601	Artery_Aorta	2.90559e-07	3.74751e-05	5.12947	NA	NA	NA	1	1	1	0	3	-0.211971	-4.99313	0.213523	5.28016	-0.311316	-5.26198	NA	NA	0.83213	5.9409e-07	0.830919	1.29072e-07	0.75556	1.42514e-07	NA	NA	0.9324	3.868e-05	0.982618	2.05777e-05	0.96282	1.78026e-05	NA	NA
RNF123	7.0552e-07	4.96703e-05	4.95984	Prostate	2.4682e-07	3.5111e-05	-5.1601	Artery_Coronary	2.90559e-07	4.23377e-05	5.12947	NA	NA	NA	1	1	1	0	3	-0.211971	-4.99313	0.213523	5.28016	-0.311316	-5.26198	NA	NA	0.83213	5.9409e-07	0.830919	1.29072e-07	0.75556	1.42514e-07	NA	NA	0.9324	3.868e-05	0.982618	2.05777e-05	0.957687	1.9503e-05	NA	NA
RNF123	7.0552e-07	4.96703e-05	4.95984	Prostate	2.4682e-07	3.5111e-05	-5.1601	Artery_Tibial	7.71123e-05	0.0039485	3.9532	NA	NA	NA	1	1	1	0	3	-0.211971	-4.99313	0.213523	5.28016	0.500495	-3.92282	NA	NA	0.83213	5.9409e-07	0.830919	1.29072e-07	0.616726	8.75202e-05	NA	NA	0.9324	3.868e-05	0.982618	2.05777e-05	0.942424	0.00413052	NA	NA
RNF123	7.0552e-07	4.96703e-05	4.95984	Prostate	2.4682e-07	3.5111e-05	-5.1601	Brain_Anterior_cingulate_cortex_BA24	7.71123e-05	0.00487197	3.9532	NA	NA	NA	1	1	1	0	3	-0.211971	-4.99313	0.213523	5.28016	0.500495	-3.92282	NA	NA	0.83213	5.9409e-07	0.830919	1.29072e-07	0.616726	8.75202e-05	NA	NA	0.9324	3.868e-05	0.982618	2.05777e-05	0.939682	0.00508967	NA	NA
RNF123	7.0552e-07	4.96703e-05	4.95984	Prostate	2.4682e-07	3.5111e-05	-5.1601	Brain_Caudate_basal_ganglia	1.83042e-07	3.30438e-05	-5.21578	NA	NA	NA	1	1	1	0	3	-0.211971	-4.99313	0.213523	5.28016	0.398247	5.36775	NA	NA	0.83213	5.9409e-07	0.830919	1.29072e-07	0.690448	7.97245e-08	NA	NA	0.9324	3.868e-05	0.982618	2.05777e-05	0.956278	1.1995e-05	NA	NA
RNF123	7.0552e-07	4.96703e-05	4.95984	Prostate	2.4682e-07	3.5111e-05	-5.1601	Brain_Cerebellar_Hemisphere	1.77312e-07	2.7288e-05	5.22167	NA	NA	NA	1	1	1	0	3	-0.211971	-4.99313	0.213523	5.28016	-0.16094	-5.33099	NA	NA	0.83213	5.9409e-07	0.830919	1.29072e-07	0.872141	9.76804e-08	NA	NA	0.9324	3.868e-05	0.982618	2.05777e-05	0.986582	1.30846e-05	NA	NA
RNF123	7.0552e-07	4.96703e-05	4.95984	Prostate	2.4682e-07	3.5111e-05	-5.1601	Brain_Cerebellum	1.77312e-07	2.80216e-05	5.22167	NA	NA	NA	1	1	1	0	3	-0.211971	-4.99313	0.213523	5.28016	-0.16094	-5.33099	NA	NA	0.83213	5.9409e-07	0.830919	1.29072e-07	0.872141	9.76804e-08	NA	NA	0.9324	3.868e-05	0.982618	2.05777e-05	0.983979	1.32041e-05	NA	NA
RNF123	7.0552e-07	4.96703e-05	4.95984	Prostate	2.4682e-07	3.5111e-05	-5.1601	Brain_Cortex	1.77312e-07	2.85963e-05	-5.22167	NA	NA	NA	1	1	1	0	3	-0.211971	-4.99313	0.213523	5.28016	0.16094	5.33099	NA	NA	0.83213	5.9409e-07	0.830919	1.29072e-07	0.872141	9.76804e-08	NA	NA	0.9324	3.868e-05	0.982618	2.05777e-05	0.983683	1.35372e-05	NA	NA
RNF123	7.0552e-07	4.96703e-05	4.95984	Prostate	2.4682e-07	3.5111e-05	-5.1601	Brain_Frontal_Cortex_BA9	1.77312e-07	2.93895e-05	-5.22167	NA	NA	NA	1	1	1	0	3	-0.211971	-4.99313	0.213523	5.28016	0.16094	5.33099	NA	NA	0.83213	5.9409e-07	0.830919	1.29072e-07	0.872141	9.76804e-08	NA	NA	0.9324	3.868e-05	0.982618	2.05777e-05	0.982883	1.4175e-05	NA	NA
RNF123	7.0552e-07	4.96703e-05	4.95984	Prostate	2.4682e-07	3.5111e-05	-5.1601	Brain_Hippocampus	7.71123e-05	0.00545993	3.9532	NA	NA	NA	1	1	1	0	3	-0.211971	-4.99313	0.213523	5.28016	0.500495	-3.92282	NA	NA	0.83213	5.9409e-07	0.830919	1.29072e-07	0.616726	8.75202e-05	NA	NA	0.9324	3.868e-05	0.982618	2.05777e-05	0.950371	0.00525541	NA	NA
RNF123	7.0552e-07	4.96703e-05	4.95984	Prostate	2.4682e-07	3.5111e-05	-5.1601	Brain_Hypothalamus	1.77312e-07	3.4434e-05	-5.22167	NA	NA	NA	1	1	1	0	3	-0.211971	-4.99313	0.213523	5.28016	0.16094	5.33099	NA	NA	0.83213	5.9409e-07	0.830919	1.29072e-07	0.872141	9.76804e-08	NA	NA	0.9324	3.868e-05	0.982618	2.05777e-05	0.984471	1.56236e-05	NA	NA
RNF123	7.0552e-07	4.96703e-05	4.95984	Prostate	2.4682e-07	3.5111e-05	-5.1601	Brain_Nucleus_accumbens_basal_ganglia	1.83042e-07	3.05463e-05	-5.21578	NA	NA	NA	1	1	1	0	3	-0.211971	-4.99313	0.213523	5.28016	0.398247	5.36775	NA	NA	0.83213	5.9409e-07	0.830919	1.29072e-07	0.690448	7.97245e-08	NA	NA	0.9324	3.868e-05	0.982618	2.05777e-05	0.954343	1.22418e-05	NA	NA
RNF123	7.0552e-07	4.96703e-05	4.95984	Prostate	2.4682e-07	3.5111e-05	-5.1601	Brain_Putamen_basal_ganglia	7.71123e-05	0.00489502	3.9532	NA	NA	NA	1	1	1	0	3	-0.211971	-4.99313	0.213523	5.28016	0.500495	-3.92282	NA	NA	0.83213	5.9409e-07	0.830919	1.29072e-07	0.616726	8.75202e-05	NA	NA	0.9324	3.868e-05	0.982618	2.05777e-05	0.945279	0.00502177	NA	NA
RNF123	7.0552e-07	4.96703e-05	4.95984	Prostate	2.4682e-07	3.5111e-05	-5.1601	Breast_Mammary_Tissue	1.83042e-07	2.614e-05	-5.21578	NA	NA	NA	1	1	1	0	3	-0.211971	-4.99313	0.213523	5.28016	0.398247	5.36775	NA	NA	0.83213	5.9409e-07	0.830919	1.29072e-07	0.690448	7.97245e-08	NA	NA	0.9324	3.868e-05	0.982618	2.05777e-05	0.955417	1.10201e-05	NA	NA
RNF123	7.0552e-07	4.96703e-05	4.95984	Prostate	2.4682e-07	3.5111e-05	-5.1601	Cells_Cultured_fibroblasts	2.90559e-07	4.06249e-05	-5.12947	NA	NA	NA	1	1	1	0	3	-0.211971	-4.99313	0.213523	5.28016	0.311316	5.26198	NA	NA	0.83213	5.9409e-07	0.830919	1.29072e-07	0.75556	1.42514e-07	NA	NA	0.9324	3.868e-05	0.982618	2.05777e-05	0.96098	1.86802e-05	NA	NA
RNF123	7.0552e-07	4.96703e-05	4.95984	Prostate	2.4682e-07	3.5111e-05	-5.1601	Cells_EBV-transformed_lymphocytes	2.90559e-07	3.29475e-05	5.12947	NA	NA	NA	1	1	1	0	3	-0.211971	-4.99313	0.213523	5.28016	-0.311316	-5.26198	NA	NA	0.83213	5.9409e-07	0.830919	1.29072e-07	0.75556	1.42514e-07	NA	NA	0.9324	3.868e-05	0.982618	2.05777e-05	0.959718	1.58284e-05	NA	NA
RNF123	7.0552e-07	4.96703e-05	4.95984	Prostate	2.4682e-07	3.5111e-05	-5.1601	Colon_Sigmoid	2.90559e-07	3.80057e-05	-5.12947	NA	NA	NA	1	1	1	0	3	-0.211971	-4.99313	0.213523	5.28016	-0.178987	4.84228	NA	NA	0.83213	5.9409e-07	0.830919	1.29072e-07	0.857948	1.28359e-06	NA	NA	0.9324	3.868e-05	0.982618	2.05777e-05	0.981658	0.000123873	NA	NA
RNF123	7.0552e-07	4.96703e-05	4.95984	Prostate	2.4682e-07	3.5111e-05	-5.1601	Colon_Transverse	1.77312e-07	2.71197e-05	-5.22167	NA	NA	NA	1	1	1	0	3	-0.211971	-4.99313	0.213523	5.28016	0.16094	5.33099	NA	NA	0.83213	5.9409e-07	0.830919	1.29072e-07	0.872141	9.76804e-08	NA	NA	0.9324	3.868e-05	0.982618	2.05777e-05	0.984116	1.45466e-05	NA	NA
RNF123	7.0552e-07	4.96703e-05	4.95984	Prostate	2.4682e-07	3.5111e-05	-5.1601	Esophagus_Gastroesophageal_Junction	2.90559e-07	3.97355e-05	-5.12947	NA	NA	NA	1	1	1	0	3	-0.211971	-4.99313	0.213523	5.28016	-0.171662	4.92007	NA	NA	0.83213	5.9409e-07	0.830919	1.29072e-07	0.863703	8.65121e-07	NA	NA	0.9324	3.868e-05	0.982618	2.05777e-05	0.982857	8.73799e-05	NA	NA
RNF123	7.0552e-07	4.96703e-05	4.95984	Prostate	2.4682e-07	3.5111e-05	-5.1601	Esophagus_Mucosa	7.71123e-05	0.00423679	3.9532	NA	NA	NA	1	1	1	0	3	-0.211971	-4.99313	0.213523	5.28016	0.500495	-3.92282	NA	NA	0.83213	5.9409e-07	0.830919	1.29072e-07	0.616726	8.75202e-05	NA	NA	0.9324	3.868e-05	0.982618	2.05777e-05	0.94368	0.00422769	NA	NA
RNF123	7.0552e-07	4.96703e-05	4.95984	Prostate	2.4682e-07	3.5111e-05	-5.1601	Esophagus_Muscularis	2.90559e-07	3.81179e-05	5.12947	NA	NA	NA	1	1	1	0	3	-0.211971	-4.99313	0.213523	5.28016	-0.311316	-5.26198	NA	NA	0.83213	5.9409e-07	0.830919	1.29072e-07	0.75556	1.42514e-07	NA	NA	0.9324	3.868e-05	0.982618	2.05777e-05	0.966026	1.75002e-05	NA	NA
RNF123	7.0552e-07	4.96703e-05	4.95984	Prostate	2.4682e-07	3.5111e-05	-5.1601	Heart_Atrial_Appendage	7.71123e-05	0.00459644	3.9532	NA	NA	NA	1	1	1	0	3	-0.211971	-4.99313	0.213523	5.28016	0.500495	-3.92282	NA	NA	0.83213	5.9409e-07	0.830919	1.29072e-07	0.616726	8.75202e-05	NA	NA	0.9324	3.868e-05	0.982618	2.05777e-05	0.947481	0.00463549	NA	NA
RNF123	7.0552e-07	4.96703e-05	4.95984	Prostate	2.4682e-07	3.5111e-05	-5.1601	Heart_Left_Ventricle	2.90559e-07	4.50485e-05	-5.12947	NA	NA	NA	1	1	1	0	3	-0.211971	-4.99313	0.213523	5.28016	0.311316	5.26198	NA	NA	0.83213	5.9409e-07	0.830919	1.29072e-07	0.75556	1.42514e-07	NA	NA	0.9324	3.868e-05	0.982618	2.05777e-05	0.963839	2.03716e-05	NA	NA
RNF123	7.0552e-07	4.96703e-05	4.95984	Prostate	2.4682e-07	3.5111e-05	-5.1601	Kidney_Cortex	7.71123e-05	0.00511647	3.9532	NA	NA	NA	1	1	1	0	3	-0.211971	-4.99313	0.213523	5.28016	0.500495	-3.92282	NA	NA	0.83213	5.9409e-07	0.830919	1.29072e-07	0.616726	8.75202e-05	NA	NA	0.9324	3.868e-05	0.982618	2.05777e-05	0.947406	0.00538612	NA	NA
RNF123	7.0552e-07	4.96703e-05	4.95984	Prostate	2.4682e-07	3.5111e-05	-5.1601	Liver	1.83042e-07	3.33896e-05	-5.21578	NA	NA	NA	1	1	1	0	3	-0.211971	-4.99313	0.213523	5.28016	0.398247	5.36775	NA	NA	0.83213	5.9409e-07	0.830919	1.29072e-07	0.690448	7.97245e-08	NA	NA	0.9324	3.868e-05	0.982618	2.05777e-05	0.945748	1.29926e-05	NA	NA
RNF123	7.0552e-07	4.96703e-05	4.95984	Prostate	2.4682e-07	3.5111e-05	-5.1601	Lung	1.77312e-07	2.6064e-05	-5.22167	NA	NA	NA	1	1	1	0	3	-0.211971	-4.99313	0.213523	5.28016	0.16094	5.33099	NA	NA	0.83213	5.9409e-07	0.830919	1.29072e-07	0.872141	9.76804e-08	NA	NA	0.9324	3.868e-05	0.982618	2.05777e-05	0.983169	1.41745e-05	NA	NA
RNF123	7.0552e-07	4.96703e-05	4.95984	Prostate	2.4682e-07	3.5111e-05	-5.1601	Minor_Salivary_Gland	7.71123e-05	0.00412002	3.9532	NA	NA	NA	1	1	1	0	3	-0.211971	-4.99313	0.213523	5.28016	0.500495	-3.92282	NA	NA	0.83213	5.9409e-07	0.830919	1.29072e-07	0.616726	8.75202e-05	NA	NA	0.9324	3.868e-05	0.982618	2.05777e-05	0.94243	0.00438917	NA	NA
RNF123	7.0552e-07	4.96703e-05	4.95984	Prostate	2.4682e-07	3.5111e-05	-5.1601	Muscle_Skeletal	2.90559e-07	4.14636e-05	-5.12947	NA	NA	NA	1	1	1	0	3	-0.211971	-4.99313	0.213523	5.28016	0.311316	5.26198	NA	NA	0.83213	5.9409e-07	0.830919	1.29072e-07	0.75556	1.42514e-07	NA	NA	0.9324	3.868e-05	0.982618	2.05777e-05	0.9602	2.02995e-05	NA	NA
RNF123	7.0552e-07	4.96703e-05	4.95984	Prostate	2.4682e-07	3.5111e-05	-5.1601	Nerve_Tibial	1.83042e-07	2.71143e-05	-5.21578	NA	NA	NA	1	1	1	0	3	-0.211971	-4.99313	0.213523	5.28016	0.398247	5.36775	NA	NA	0.83213	5.9409e-07	0.830919	1.29072e-07	0.690448	7.97245e-08	NA	NA	0.9324	3.868e-05	0.982618	2.05777e-05	0.956912	1.15833e-05	NA	NA
RNF123	7.0552e-07	4.96703e-05	4.95984	Prostate	2.4682e-07	3.5111e-05	-5.1601	Ovary	1.77312e-07	2.94869e-05	-5.22167	NA	NA	NA	1	1	1	0	3	-0.211971	-4.99313	0.213523	5.28016	0.16094	5.33099	NA	NA	0.83213	5.9409e-07	0.830919	1.29072e-07	0.872141	9.76804e-08	NA	NA	0.9324	3.868e-05	0.982618	2.05777e-05	0.984824	1.40544e-05	NA	NA
RNF123	7.0552e-07	4.96703e-05	4.95984	Prostate	2.4682e-07	3.5111e-05	-5.1601	Pancreas	7.71123e-05	0.00437927	3.9532	NA	NA	NA	1	1	1	0	3	-0.211971	-4.99313	0.213523	5.28016	0.500495	-3.92282	NA	NA	0.83213	5.9409e-07	0.830919	1.29072e-07	0.616726	8.75202e-05	NA	NA	0.9324	3.868e-05	0.982618	2.05777e-05	0.942884	0.00441558	NA	NA
RNF123	7.0552e-07	4.96703e-05	4.95984	Prostate	2.4682e-07	3.5111e-05	-5.1601	Pituitary	1.83042e-07	3.14231e-05	-5.21578	NA	NA	NA	1	1	1	0	3	-0.211971	-4.99313	0.213523	5.28016	0.398247	5.36775	NA	NA	0.83213	5.9409e-07	0.830919	1.29072e-07	0.690448	7.97245e-08	NA	NA	0.9324	3.868e-05	0.982618	2.05777e-05	0.96051	1.19142e-05	NA	NA
RNF123	7.0552e-07	4.96703e-05	4.95984	Prostate	2.4682e-07	3.5111e-05	-5.1601	Prostate	1.83042e-07	2.75567e-05	-5.21578	NA	NA	NA	1	1	1	0	3	-0.211971	-4.99313	0.213523	5.28016	0.398247	5.36775	NA	NA	0.83213	5.9409e-07	0.830919	1.29072e-07	0.690448	7.97245e-08	NA	NA	0.9324	3.868e-05	0.982618	2.05777e-05	0.953837	1.14902e-05	NA	NA
RNF123	7.0552e-07	4.96703e-05	4.95984	Prostate	2.4682e-07	3.5111e-05	-5.1601	Skin_Not_Sun_Exposed_Suprapubic	1.83042e-07	3.08583e-05	-5.21578	NA	NA	NA	1	1	1	0	3	-0.211971	-4.99313	0.213523	5.28016	0.398247	5.36775	NA	NA	0.83213	5.9409e-07	0.830919	1.29072e-07	0.690448	7.97245e-08	NA	NA	0.9324	3.868e-05	0.982618	2.05777e-05	0.957861	1.17943e-05	NA	NA
RNF123	7.0552e-07	4.96703e-05	4.95984	Prostate	2.4682e-07	3.5111e-05	-5.1601	Skin_Sun_Exposed_Lower_leg	1.77312e-07	2.6501e-05	-5.22167	NA	NA	NA	1	1	1	0	3	-0.211971	-4.99313	0.213523	5.28016	0.16094	5.33099	NA	NA	0.83213	5.9409e-07	0.830919	1.29072e-07	0.872141	9.76804e-08	NA	NA	0.9324	3.868e-05	0.982618	2.05777e-05	0.985776	1.36753e-05	NA	NA
RNF123	7.0552e-07	4.96703e-05	4.95984	Prostate	2.4682e-07	3.5111e-05	-5.1601	Small_Intestine_Terminal_Ileum	1.83042e-07	2.86365e-05	-5.21578	NA	NA	NA	1	1	1	0	3	-0.211971	-4.99313	0.213523	5.28016	0.398247	5.36775	NA	NA	0.83213	5.9409e-07	0.830919	1.29072e-07	0.690448	7.97245e-08	NA	NA	0.9324	3.868e-05	0.982618	2.05777e-05	0.957135	1.21356e-05	NA	NA
RNF123	7.0552e-07	4.96703e-05	4.95984	Prostate	2.4682e-07	3.5111e-05	-5.1601	Spleen	2.90559e-07	4.06029e-05	-5.12947	NA	NA	NA	1	1	1	0	3	-0.211971	-4.99313	0.213523	5.28016	0.311316	5.26198	NA	NA	0.83213	5.9409e-07	0.830919	1.29072e-07	0.75556	1.42514e-07	NA	NA	0.9324	3.868e-05	0.982618	2.05777e-05	0.96246	1.81825e-05	NA	NA
RNF123	7.0552e-07	4.96703e-05	4.95984	Prostate	2.4682e-07	3.5111e-05	-5.1601	Stomach	7.71123e-05	0.00440631	3.9532	NA	NA	NA	1	1	1	0	3	-0.211971	-4.99313	0.213523	5.28016	0.500495	-3.92282	NA	NA	0.83213	5.9409e-07	0.830919	1.29072e-07	0.616726	8.75202e-05	NA	NA	0.9324	3.868e-05	0.982618	2.05777e-05	0.946984	0.00459457	NA	NA
RNF123	7.0552e-07	4.96703e-05	4.95984	Prostate	2.4682e-07	3.5111e-05	-5.1601	Testis	2.90559e-07	4.39928e-05	-5.12947	NA	NA	NA	1	1	1	0	3	-0.211971	-4.99313	0.213523	5.28016	0.311316	5.26198	NA	NA	0.83213	5.9409e-07	0.830919	1.29072e-07	0.75556	1.42514e-07	NA	NA	0.9324	3.868e-05	0.982618	2.05777e-05	0.970032	2.178e-05	NA	NA
RNF123	7.0552e-07	4.96703e-05	4.95984	Prostate	2.4682e-07	3.5111e-05	-5.1601	Thyroid	1.83042e-07	2.78068e-05	-5.21578	NA	NA	NA	1	1	1	0	3	-0.211971	-4.99313	0.213523	5.28016	0.398247	5.36775	NA	NA	0.83213	5.9409e-07	0.830919	1.29072e-07	0.690448	7.97245e-08	NA	NA	0.9324	3.868e-05	0.982618	2.05777e-05	0.954443	1.1034e-05	NA	NA
RNF123	7.0552e-07	4.96703e-05	4.95984	Prostate	2.4682e-07	3.5111e-05	-5.1601	Uterus	1.83042e-07	2.91117e-05	-5.21578	NA	NA	NA	1	1	1	0	3	-0.211971	-4.99313	0.213523	5.28016	0.398247	5.36775	NA	NA	0.83213	5.9409e-07	0.830919	1.29072e-07	0.690448	7.97245e-08	NA	NA	0.9324	3.868e-05	0.982618	2.05777e-05	0.956172	1.14958e-05	NA	NA
RNF123	7.0552e-07	4.96703e-05	4.95984	Prostate	2.4682e-07	3.5111e-05	-5.1601	Vagina	1.77312e-07	2.86475e-05	-5.22167	NA	NA	NA	1	1	1	0	3	-0.211971	-4.99313	0.213523	5.28016	0.16094	5.33099	NA	NA	0.83213	5.9409e-07	0.830919	1.29072e-07	0.872141	9.76804e-08	NA	NA	0.9324	3.868e-05	0.982618	2.05777e-05	0.98331	1.45688e-05	NA	NA
RNF123	7.0552e-07	4.96703e-05	4.95984	Prostate	2.4682e-07	3.5111e-05	-5.1601	Whole_Blood	1.83042e-07	2.71809e-05	-5.21578	NA	NA	NA	1	1	1	0	3	-0.211971	-4.99313	0.213523	5.28016	0.398247	5.36775	NA	NA	0.83213	5.9409e-07	0.830919	1.29072e-07	0.690448	7.97245e-08	NA	NA	0.9324	3.868e-05	0.982618	2.05777e-05	0.955701	1.09661e-05	NA	NA
RNF123	7.0552e-07	4.96703e-05	4.95984	Prostate	2.4682e-07	3.5111e-05	-5.1601	smultixcan	1.71929e-07	2.44815e-05	-5.21463	NA	NA	NA	1	1	1	0	3	-0.211971	-4.99313	0.213523	5.28016	0.270417	5.34358	NA	NA	0.83213	5.9409e-07	0.830919	1.29072e-07	0.785679	8.471e-08	NA	NA	0.9324	3.868e-05	0.982618	2.05777e-05	0.969451	1.18227e-05	NA	NA
RNF123	7.0552e-07	4.96703e-05	4.95984	Skin_Not_Sun_Exposed_Suprapubic	2.4682e-07	3.93517e-05	-5.1601	Adipose_Subcutaneous	1.77312e-07	2.76597e-05	-5.22167	NA	NA	NA	1	1	1	0	3	-0.211971	-4.99313	0.213523	5.28016	0.16094	5.33099	NA	NA	0.83213	5.9409e-07	0.830919	1.29072e-07	0.872141	9.76804e-08	NA	NA	0.9324	3.868e-05	0.983119	1.9698e-05	0.983162	1.39973e-05	NA	NA
RNF123	7.0552e-07	4.96703e-05	4.95984	Skin_Not_Sun_Exposed_Suprapubic	2.4682e-07	3.93517e-05	-5.1601	Adipose_Visceral_Omentum	1.77312e-07	2.71911e-05	-5.22167	NA	NA	NA	1	1	1	0	3	-0.211971	-4.99313	0.213523	5.28016	0.16094	5.33099	NA	NA	0.83213	5.9409e-07	0.830919	1.29072e-07	0.872141	9.76804e-08	NA	NA	0.9324	3.868e-05	0.983119	1.9698e-05	0.98156	1.36877e-05	NA	NA
RNF123	7.0552e-07	4.96703e-05	4.95984	Skin_Not_Sun_Exposed_Suprapubic	2.4682e-07	3.93517e-05	-5.1601	Adrenal_Gland	1.83042e-07	2.90979e-05	-5.21578	NA	NA	NA	1	1	1	0	3	-0.211971	-4.99313	0.213523	5.28016	0.398247	5.36775	NA	NA	0.83213	5.9409e-07	0.830919	1.29072e-07	0.690448	7.97245e-08	NA	NA	0.9324	3.868e-05	0.983119	1.9698e-05	0.9516	1.17972e-05	NA	NA
RNF123	7.0552e-07	4.96703e-05	4.95984	Skin_Not_Sun_Exposed_Suprapubic	2.4682e-07	3.93517e-05	-5.1601	Artery_Aorta	2.90559e-07	3.74751e-05	5.12947	NA	NA	NA	1	1	1	0	3	-0.211971	-4.99313	0.213523	5.28016	-0.311316	-5.26198	NA	NA	0.83213	5.9409e-07	0.830919	1.29072e-07	0.75556	1.42514e-07	NA	NA	0.9324	3.868e-05	0.983119	1.9698e-05	0.96282	1.78026e-05	NA	NA
RNF123	7.0552e-07	4.96703e-05	4.95984	Skin_Not_Sun_Exposed_Suprapubic	2.4682e-07	3.93517e-05	-5.1601	Artery_Coronary	2.90559e-07	4.23377e-05	5.12947	NA	NA	NA	1	1	1	0	3	-0.211971	-4.99313	0.213523	5.28016	-0.311316	-5.26198	NA	NA	0.83213	5.9409e-07	0.830919	1.29072e-07	0.75556	1.42514e-07	NA	NA	0.9324	3.868e-05	0.983119	1.9698e-05	0.957687	1.9503e-05	NA	NA
RNF123	7.0552e-07	4.96703e-05	4.95984	Skin_Not_Sun_Exposed_Suprapubic	2.4682e-07	3.93517e-05	-5.1601	Artery_Tibial	7.71123e-05	0.0039485	3.9532	NA	NA	NA	1	1	1	0	3	-0.211971	-4.99313	0.213523	5.28016	0.500495	-3.92282	NA	NA	0.83213	5.9409e-07	0.830919	1.29072e-07	0.616726	8.75202e-05	NA	NA	0.9324	3.868e-05	0.983119	1.9698e-05	0.942424	0.00413052	NA	NA
RNF123	7.0552e-07	4.96703e-05	4.95984	Skin_Not_Sun_Exposed_Suprapubic	2.4682e-07	3.93517e-05	-5.1601	Brain_Anterior_cingulate_cortex_BA24	7.71123e-05	0.00487197	3.9532	NA	NA	NA	1	1	1	0	3	-0.211971	-4.99313	0.213523	5.28016	0.500495	-3.92282	NA	NA	0.83213	5.9409e-07	0.830919	1.29072e-07	0.616726	8.75202e-05	NA	NA	0.9324	3.868e-05	0.983119	1.9698e-05	0.939682	0.00508967	NA	NA
RNF123	7.0552e-07	4.96703e-05	4.95984	Skin_Not_Sun_Exposed_Suprapubic	2.4682e-07	3.93517e-05	-5.1601	Brain_Caudate_basal_ganglia	1.83042e-07	3.30438e-05	-5.21578	NA	NA	NA	1	1	1	0	3	-0.211971	-4.99313	0.213523	5.28016	0.398247	5.36775	NA	NA	0.83213	5.9409e-07	0.830919	1.29072e-07	0.690448	7.97245e-08	NA	NA	0.9324	3.868e-05	0.983119	1.9698e-05	0.956278	1.1995e-05	NA	NA
RNF123	7.0552e-07	4.96703e-05	4.95984	Skin_Not_Sun_Exposed_Suprapubic	2.4682e-07	3.93517e-05	-5.1601	Brain_Cerebellar_Hemisphere	1.77312e-07	2.7288e-05	5.22167	NA	NA	NA	1	1	1	0	3	-0.211971	-4.99313	0.213523	5.28016	-0.16094	-5.33099	NA	NA	0.83213	5.9409e-07	0.830919	1.29072e-07	0.872141	9.76804e-08	NA	NA	0.9324	3.868e-05	0.983119	1.9698e-05	0.986582	1.30846e-05	NA	NA
RNF123	7.0552e-07	4.96703e-05	4.95984	Skin_Not_Sun_Exposed_Suprapubic	2.4682e-07	3.93517e-05	-5.1601	Brain_Cerebellum	1.77312e-07	2.80216e-05	5.22167	NA	NA	NA	1	1	1	0	3	-0.211971	-4.99313	0.213523	5.28016	-0.16094	-5.33099	NA	NA	0.83213	5.9409e-07	0.830919	1.29072e-07	0.872141	9.76804e-08	NA	NA	0.9324	3.868e-05	0.983119	1.9698e-05	0.983979	1.32041e-05	NA	NA
RNF123	7.0552e-07	4.96703e-05	4.95984	Skin_Not_Sun_Exposed_Suprapubic	2.4682e-07	3.93517e-05	-5.1601	Brain_Cortex	1.77312e-07	2.85963e-05	-5.22167	NA	NA	NA	1	1	1	0	3	-0.211971	-4.99313	0.213523	5.28016	0.16094	5.33099	NA	NA	0.83213	5.9409e-07	0.830919	1.29072e-07	0.872141	9.76804e-08	NA	NA	0.9324	3.868e-05	0.983119	1.9698e-05	0.983683	1.35372e-05	NA	NA
RNF123	7.0552e-07	4.96703e-05	4.95984	Skin_Not_Sun_Exposed_Suprapubic	2.4682e-07	3.93517e-05	-5.1601	Brain_Frontal_Cortex_BA9	1.77312e-07	2.93895e-05	-5.22167	NA	NA	NA	1	1	1	0	3	-0.211971	-4.99313	0.213523	5.28016	0.16094	5.33099	NA	NA	0.83213	5.9409e-07	0.830919	1.29072e-07	0.872141	9.76804e-08	NA	NA	0.9324	3.868e-05	0.983119	1.9698e-05	0.982883	1.4175e-05	NA	NA
RNF123	7.0552e-07	4.96703e-05	4.95984	Skin_Not_Sun_Exposed_Suprapubic	2.4682e-07	3.93517e-05	-5.1601	Brain_Hippocampus	7.71123e-05	0.00545993	3.9532	NA	NA	NA	1	1	1	0	3	-0.211971	-4.99313	0.213523	5.28016	0.500495	-3.92282	NA	NA	0.83213	5.9409e-07	0.830919	1.29072e-07	0.616726	8.75202e-05	NA	NA	0.9324	3.868e-05	0.983119	1.9698e-05	0.950371	0.00525541	NA	NA
RNF123	7.0552e-07	4.96703e-05	4.95984	Skin_Not_Sun_Exposed_Suprapubic	2.4682e-07	3.93517e-05	-5.1601	Brain_Hypothalamus	1.77312e-07	3.4434e-05	-5.22167	NA	NA	NA	1	1	1	0	3	-0.211971	-4.99313	0.213523	5.28016	0.16094	5.33099	NA	NA	0.83213	5.9409e-07	0.830919	1.29072e-07	0.872141	9.76804e-08	NA	NA	0.9324	3.868e-05	0.983119	1.9698e-05	0.984471	1.56236e-05	NA	NA
RNF123	7.0552e-07	4.96703e-05	4.95984	Skin_Not_Sun_Exposed_Suprapubic	2.4682e-07	3.93517e-05	-5.1601	Brain_Nucleus_accumbens_basal_ganglia	1.83042e-07	3.05463e-05	-5.21578	NA	NA	NA	1	1	1	0	3	-0.211971	-4.99313	0.213523	5.28016	0.398247	5.36775	NA	NA	0.83213	5.9409e-07	0.830919	1.29072e-07	0.690448	7.97245e-08	NA	NA	0.9324	3.868e-05	0.983119	1.9698e-05	0.954343	1.22418e-05	NA	NA
RNF123	7.0552e-07	4.96703e-05	4.95984	Skin_Not_Sun_Exposed_Suprapubic	2.4682e-07	3.93517e-05	-5.1601	Brain_Putamen_basal_ganglia	7.71123e-05	0.00489502	3.9532	NA	NA	NA	1	1	1	0	3	-0.211971	-4.99313	0.213523	5.28016	0.500495	-3.92282	NA	NA	0.83213	5.9409e-07	0.830919	1.29072e-07	0.616726	8.75202e-05	NA	NA	0.9324	3.868e-05	0.983119	1.9698e-05	0.945279	0.00502177	NA	NA
RNF123	7.0552e-07	4.96703e-05	4.95984	Skin_Not_Sun_Exposed_Suprapubic	2.4682e-07	3.93517e-05	-5.1601	Breast_Mammary_Tissue	1.83042e-07	2.614e-05	-5.21578	NA	NA	NA	1	1	1	0	3	-0.211971	-4.99313	0.213523	5.28016	0.398247	5.36775	NA	NA	0.83213	5.9409e-07	0.830919	1.29072e-07	0.690448	7.97245e-08	NA	NA	0.9324	3.868e-05	0.983119	1.9698e-05	0.955417	1.10201e-05	NA	NA
RNF123	7.0552e-07	4.96703e-05	4.95984	Skin_Not_Sun_Exposed_Suprapubic	2.4682e-07	3.93517e-05	-5.1601	Cells_Cultured_fibroblasts	2.90559e-07	4.06249e-05	-5.12947	NA	NA	NA	1	1	1	0	3	-0.211971	-4.99313	0.213523	5.28016	0.311316	5.26198	NA	NA	0.83213	5.9409e-07	0.830919	1.29072e-07	0.75556	1.42514e-07	NA	NA	0.9324	3.868e-05	0.983119	1.9698e-05	0.96098	1.86802e-05	NA	NA
RNF123	7.0552e-07	4.96703e-05	4.95984	Skin_Not_Sun_Exposed_Suprapubic	2.4682e-07	3.93517e-05	-5.1601	Cells_EBV-transformed_lymphocytes	2.90559e-07	3.29475e-05	5.12947	NA	NA	NA	1	1	1	0	3	-0.211971	-4.99313	0.213523	5.28016	-0.311316	-5.26198	NA	NA	0.83213	5.9409e-07	0.830919	1.29072e-07	0.75556	1.42514e-07	NA	NA	0.9324	3.868e-05	0.983119	1.9698e-05	0.959718	1.58284e-05	NA	NA
RNF123	7.0552e-07	4.96703e-05	4.95984	Skin_Not_Sun_Exposed_Suprapubic	2.4682e-07	3.93517e-05	-5.1601	Colon_Sigmoid	2.90559e-07	3.80057e-05	-5.12947	NA	NA	NA	1	1	1	0	3	-0.211971	-4.99313	0.213523	5.28016	-0.178987	4.84228	NA	NA	0.83213	5.9409e-07	0.830919	1.29072e-07	0.857948	1.28359e-06	NA	NA	0.9324	3.868e-05	0.983119	1.9698e-05	0.981658	0.000123873	NA	NA
RNF123	7.0552e-07	4.96703e-05	4.95984	Skin_Not_Sun_Exposed_Suprapubic	2.4682e-07	3.93517e-05	-5.1601	Colon_Transverse	1.77312e-07	2.71197e-05	-5.22167	NA	NA	NA	1	1	1	0	3	-0.211971	-4.99313	0.213523	5.28016	0.16094	5.33099	NA	NA	0.83213	5.9409e-07	0.830919	1.29072e-07	0.872141	9.76804e-08	NA	NA	0.9324	3.868e-05	0.983119	1.9698e-05	0.984116	1.45466e-05	NA	NA
RNF123	7.0552e-07	4.96703e-05	4.95984	Skin_Not_Sun_Exposed_Suprapubic	2.4682e-07	3.93517e-05	-5.1601	Esophagus_Gastroesophageal_Junction	2.90559e-07	3.97355e-05	-5.12947	NA	NA	NA	1	1	1	0	3	-0.211971	-4.99313	0.213523	5.28016	-0.171662	4.92007	NA	NA	0.83213	5.9409e-07	0.830919	1.29072e-07	0.863703	8.65121e-07	NA	NA	0.9324	3.868e-05	0.983119	1.9698e-05	0.982857	8.73799e-05	NA	NA
RNF123	7.0552e-07	4.96703e-05	4.95984	Skin_Not_Sun_Exposed_Suprapubic	2.4682e-07	3.93517e-05	-5.1601	Esophagus_Mucosa	7.71123e-05	0.00423679	3.9532	NA	NA	NA	1	1	1	0	3	-0.211971	-4.99313	0.213523	5.28016	0.500495	-3.92282	NA	NA	0.83213	5.9409e-07	0.830919	1.29072e-07	0.616726	8.75202e-05	NA	NA	0.9324	3.868e-05	0.983119	1.9698e-05	0.94368	0.00422769	NA	NA
RNF123	7.0552e-07	4.96703e-05	4.95984	Skin_Not_Sun_Exposed_Suprapubic	2.4682e-07	3.93517e-05	-5.1601	Esophagus_Muscularis	2.90559e-07	3.81179e-05	5.12947	NA	NA	NA	1	1	1	0	3	-0.211971	-4.99313	0.213523	5.28016	-0.311316	-5.26198	NA	NA	0.83213	5.9409e-07	0.830919	1.29072e-07	0.75556	1.42514e-07	NA	NA	0.9324	3.868e-05	0.983119	1.9698e-05	0.966026	1.75002e-05	NA	NA
RNF123	7.0552e-07	4.96703e-05	4.95984	Skin_Not_Sun_Exposed_Suprapubic	2.4682e-07	3.93517e-05	-5.1601	Heart_Atrial_Appendage	7.71123e-05	0.00459644	3.9532	NA	NA	NA	1	1	1	0	3	-0.211971	-4.99313	0.213523	5.28016	0.500495	-3.92282	NA	NA	0.83213	5.9409e-07	0.830919	1.29072e-07	0.616726	8.75202e-05	NA	NA	0.9324	3.868e-05	0.983119	1.9698e-05	0.947481	0.00463549	NA	NA
RNF123	7.0552e-07	4.96703e-05	4.95984	Skin_Not_Sun_Exposed_Suprapubic	2.4682e-07	3.93517e-05	-5.1601	Heart_Left_Ventricle	2.90559e-07	4.50485e-05	-5.12947	NA	NA	NA	1	1	1	0	3	-0.211971	-4.99313	0.213523	5.28016	0.311316	5.26198	NA	NA	0.83213	5.9409e-07	0.830919	1.29072e-07	0.75556	1.42514e-07	NA	NA	0.9324	3.868e-05	0.983119	1.9698e-05	0.963839	2.03716e-05	NA	NA
RNF123	7.0552e-07	4.96703e-05	4.95984	Skin_Not_Sun_Exposed_Suprapubic	2.4682e-07	3.93517e-05	-5.1601	Kidney_Cortex	7.71123e-05	0.00511647	3.9532	NA	NA	NA	1	1	1	0	3	-0.211971	-4.99313	0.213523	5.28016	0.500495	-3.92282	NA	NA	0.83213	5.9409e-07	0.830919	1.29072e-07	0.616726	8.75202e-05	NA	NA	0.9324	3.868e-05	0.983119	1.9698e-05	0.947406	0.00538612	NA	NA
RNF123	7.0552e-07	4.96703e-05	4.95984	Skin_Not_Sun_Exposed_Suprapubic	2.4682e-07	3.93517e-05	-5.1601	Liver	1.83042e-07	3.33896e-05	-5.21578	NA	NA	NA	1	1	1	0	3	-0.211971	-4.99313	0.213523	5.28016	0.398247	5.36775	NA	NA	0.83213	5.9409e-07	0.830919	1.29072e-07	0.690448	7.97245e-08	NA	NA	0.9324	3.868e-05	0.983119	1.9698e-05	0.945748	1.29926e-05	NA	NA
RNF123	7.0552e-07	4.96703e-05	4.95984	Skin_Not_Sun_Exposed_Suprapubic	2.4682e-07	3.93517e-05	-5.1601	Lung	1.77312e-07	2.6064e-05	-5.22167	NA	NA	NA	1	1	1	0	3	-0.211971	-4.99313	0.213523	5.28016	0.16094	5.33099	NA	NA	0.83213	5.9409e-07	0.830919	1.29072e-07	0.872141	9.76804e-08	NA	NA	0.9324	3.868e-05	0.983119	1.9698e-05	0.983169	1.41745e-05	NA	NA
RNF123	7.0552e-07	4.96703e-05	4.95984	Skin_Not_Sun_Exposed_Suprapubic	2.4682e-07	3.93517e-05	-5.1601	Minor_Salivary_Gland	7.71123e-05	0.00412002	3.9532	NA	NA	NA	1	1	1	0	3	-0.211971	-4.99313	0.213523	5.28016	0.500495	-3.92282	NA	NA	0.83213	5.9409e-07	0.830919	1.29072e-07	0.616726	8.75202e-05	NA	NA	0.9324	3.868e-05	0.983119	1.9698e-05	0.94243	0.00438917	NA	NA
RNF123	7.0552e-07	4.96703e-05	4.95984	Skin_Not_Sun_Exposed_Suprapubic	2.4682e-07	3.93517e-05	-5.1601	Muscle_Skeletal	2.90559e-07	4.14636e-05	-5.12947	NA	NA	NA	1	1	1	0	3	-0.211971	-4.99313	0.213523	5.28016	0.311316	5.26198	NA	NA	0.83213	5.9409e-07	0.830919	1.29072e-07	0.75556	1.42514e-07	NA	NA	0.9324	3.868e-05	0.983119	1.9698e-05	0.9602	2.02995e-05	NA	NA
RNF123	7.0552e-07	4.96703e-05	4.95984	Skin_Not_Sun_Exposed_Suprapubic	2.4682e-07	3.93517e-05	-5.1601	Nerve_Tibial	1.83042e-07	2.71143e-05	-5.21578	NA	NA	NA	1	1	1	0	3	-0.211971	-4.99313	0.213523	5.28016	0.398247	5.36775	NA	NA	0.83213	5.9409e-07	0.830919	1.29072e-07	0.690448	7.97245e-08	NA	NA	0.9324	3.868e-05	0.983119	1.9698e-05	0.956912	1.15833e-05	NA	NA
RNF123	7.0552e-07	4.96703e-05	4.95984	Skin_Not_Sun_Exposed_Suprapubic	2.4682e-07	3.93517e-05	-5.1601	Ovary	1.77312e-07	2.94869e-05	-5.22167	NA	NA	NA	1	1	1	0	3	-0.211971	-4.99313	0.213523	5.28016	0.16094	5.33099	NA	NA	0.83213	5.9409e-07	0.830919	1.29072e-07	0.872141	9.76804e-08	NA	NA	0.9324	3.868e-05	0.983119	1.9698e-05	0.984824	1.40544e-05	NA	NA
RNF123	7.0552e-07	4.96703e-05	4.95984	Skin_Not_Sun_Exposed_Suprapubic	2.4682e-07	3.93517e-05	-5.1601	Pancreas	7.71123e-05	0.00437927	3.9532	NA	NA	NA	1	1	1	0	3	-0.211971	-4.99313	0.213523	5.28016	0.500495	-3.92282	NA	NA	0.83213	5.9409e-07	0.830919	1.29072e-07	0.616726	8.75202e-05	NA	NA	0.9324	3.868e-05	0.983119	1.9698e-05	0.942884	0.00441558	NA	NA
RNF123	7.0552e-07	4.96703e-05	4.95984	Skin_Not_Sun_Exposed_Suprapubic	2.4682e-07	3.93517e-05	-5.1601	Pituitary	1.83042e-07	3.14231e-05	-5.21578	NA	NA	NA	1	1	1	0	3	-0.211971	-4.99313	0.213523	5.28016	0.398247	5.36775	NA	NA	0.83213	5.9409e-07	0.830919	1.29072e-07	0.690448	7.97245e-08	NA	NA	0.9324	3.868e-05	0.983119	1.9698e-05	0.96051	1.19142e-05	NA	NA
RNF123	7.0552e-07	4.96703e-05	4.95984	Skin_Not_Sun_Exposed_Suprapubic	2.4682e-07	3.93517e-05	-5.1601	Prostate	1.83042e-07	2.75567e-05	-5.21578	NA	NA	NA	1	1	1	0	3	-0.211971	-4.99313	0.213523	5.28016	0.398247	5.36775	NA	NA	0.83213	5.9409e-07	0.830919	1.29072e-07	0.690448	7.97245e-08	NA	NA	0.9324	3.868e-05	0.983119	1.9698e-05	0.953837	1.14902e-05	NA	NA
RNF123	7.0552e-07	4.96703e-05	4.95984	Skin_Not_Sun_Exposed_Suprapubic	2.4682e-07	3.93517e-05	-5.1601	Skin_Not_Sun_Exposed_Suprapubic	1.83042e-07	3.08583e-05	-5.21578	NA	NA	NA	1	1	1	0	3	-0.211971	-4.99313	0.213523	5.28016	0.398247	5.36775	NA	NA	0.83213	5.9409e-07	0.830919	1.29072e-07	0.690448	7.97245e-08	NA	NA	0.9324	3.868e-05	0.983119	1.9698e-05	0.957861	1.17943e-05	NA	NA
RNF123	7.0552e-07	4.96703e-05	4.95984	Skin_Not_Sun_Exposed_Suprapubic	2.4682e-07	3.93517e-05	-5.1601	Skin_Sun_Exposed_Lower_leg	1.77312e-07	2.6501e-05	-5.22167	NA	NA	NA	1	1	1	0	3	-0.211971	-4.99313	0.213523	5.28016	0.16094	5.33099	NA	NA	0.83213	5.9409e-07	0.830919	1.29072e-07	0.872141	9.76804e-08	NA	NA	0.9324	3.868e-05	0.983119	1.9698e-05	0.985776	1.36753e-05	NA	NA
RNF123	7.0552e-07	4.96703e-05	4.95984	Skin_Not_Sun_Exposed_Suprapubic	2.4682e-07	3.93517e-05	-5.1601	Small_Intestine_Terminal_Ileum	1.83042e-07	2.86365e-05	-5.21578	NA	NA	NA	1	1	1	0	3	-0.211971	-4.99313	0.213523	5.28016	0.398247	5.36775	NA	NA	0.83213	5.9409e-07	0.830919	1.29072e-07	0.690448	7.97245e-08	NA	NA	0.9324	3.868e-05	0.983119	1.9698e-05	0.957135	1.21356e-05	NA	NA
RNF123	7.0552e-07	4.96703e-05	4.95984	Skin_Not_Sun_Exposed_Suprapubic	2.4682e-07	3.93517e-05	-5.1601	Spleen	2.90559e-07	4.06029e-05	-5.12947	NA	NA	NA	1	1	1	0	3	-0.211971	-4.99313	0.213523	5.28016	0.311316	5.26198	NA	NA	0.83213	5.9409e-07	0.830919	1.29072e-07	0.75556	1.42514e-07	NA	NA	0.9324	3.868e-05	0.983119	1.9698e-05	0.96246	1.81825e-05	NA	NA
RNF123	7.0552e-07	4.96703e-05	4.95984	Skin_Not_Sun_Exposed_Suprapubic	2.4682e-07	3.93517e-05	-5.1601	Stomach	7.71123e-05	0.00440631	3.9532	NA	NA	NA	1	1	1	0	3	-0.211971	-4.99313	0.213523	5.28016	0.500495	-3.92282	NA	NA	0.83213	5.9409e-07	0.830919	1.29072e-07	0.616726	8.75202e-05	NA	NA	0.9324	3.868e-05	0.983119	1.9698e-05	0.946984	0.00459457	NA	NA
RNF123	7.0552e-07	4.96703e-05	4.95984	Skin_Not_Sun_Exposed_Suprapubic	2.4682e-07	3.93517e-05	-5.1601	Testis	2.90559e-07	4.39928e-05	-5.12947	NA	NA	NA	1	1	1	0	3	-0.211971	-4.99313	0.213523	5.28016	0.311316	5.26198	NA	NA	0.83213	5.9409e-07	0.830919	1.29072e-07	0.75556	1.42514e-07	NA	NA	0.9324	3.868e-05	0.983119	1.9698e-05	0.970032	2.178e-05	NA	NA
RNF123	7.0552e-07	4.96703e-05	4.95984	Skin_Not_Sun_Exposed_Suprapubic	2.4682e-07	3.93517e-05	-5.1601	Thyroid	1.83042e-07	2.78068e-05	-5.21578	NA	NA	NA	1	1	1	0	3	-0.211971	-4.99313	0.213523	5.28016	0.398247	5.36775	NA	NA	0.83213	5.9409e-07	0.830919	1.29072e-07	0.690448	7.97245e-08	NA	NA	0.9324	3.868e-05	0.983119	1.9698e-05	0.954443	1.1034e-05	NA	NA
RNF123	7.0552e-07	4.96703e-05	4.95984	Skin_Not_Sun_Exposed_Suprapubic	2.4682e-07	3.93517e-05	-5.1601	Uterus	1.83042e-07	2.91117e-05	-5.21578	NA	NA	NA	1	1	1	0	3	-0.211971	-4.99313	0.213523	5.28016	0.398247	5.36775	NA	NA	0.83213	5.9409e-07	0.830919	1.29072e-07	0.690448	7.97245e-08	NA	NA	0.9324	3.868e-05	0.983119	1.9698e-05	0.956172	1.14958e-05	NA	NA
RNF123	7.0552e-07	4.96703e-05	4.95984	Skin_Not_Sun_Exposed_Suprapubic	2.4682e-07	3.93517e-05	-5.1601	Vagina	1.77312e-07	2.86475e-05	-5.22167	NA	NA	NA	1	1	1	0	3	-0.211971	-4.99313	0.213523	5.28016	0.16094	5.33099	NA	NA	0.83213	5.9409e-07	0.830919	1.29072e-07	0.872141	9.76804e-08	NA	NA	0.9324	3.868e-05	0.983119	1.9698e-05	0.98331	1.45688e-05	NA	NA
RNF123	7.0552e-07	4.96703e-05	4.95984	Skin_Not_Sun_Exposed_Suprapubic	2.4682e-07	3.93517e-05	-5.1601	Whole_Blood	1.83042e-07	2.71809e-05	-5.21578	NA	NA	NA	1	1	1	0	3	-0.211971	-4.99313	0.213523	5.28016	0.398247	5.36775	NA	NA	0.83213	5.9409e-07	0.830919	1.29072e-07	0.690448	7.97245e-08	NA	NA	0.9324	3.868e-05	0.983119	1.9698e-05	0.955701	1.09661e-05	NA	NA
RNF123	7.0552e-07	4.96703e-05	4.95984	Skin_Not_Sun_Exposed_Suprapubic	2.4682e-07	3.93517e-05	-5.1601	smultixcan	1.71929e-07	2.44815e-05	-5.21463	NA	NA	NA	1	1	1	0	3	-0.211971	-4.99313	0.213523	5.28016	0.270417	5.34358	NA	NA	0.83213	5.9409e-07	0.830919	1.29072e-07	0.785679	8.471e-08	NA	NA	0.9324	3.868e-05	0.983119	1.9698e-05	0.969451	1.18227e-05	NA	NA
RNF123	7.0552e-07	4.96703e-05	4.95984	Skin_Sun_Exposed_Lower_leg	2.4682e-07	3.79802e-05	-5.1601	Adipose_Subcutaneous	1.77312e-07	2.76597e-05	-5.22167	NA	NA	NA	1	1	1	0	3	-0.211971	-4.99313	0.213523	5.28016	0.16094	5.33099	NA	NA	0.83213	5.9409e-07	0.830919	1.29072e-07	0.872141	9.76804e-08	NA	NA	0.9324	3.868e-05	0.979208	1.91629e-05	0.983162	1.39973e-05	NA	NA
RNF123	7.0552e-07	4.96703e-05	4.95984	Skin_Sun_Exposed_Lower_leg	2.4682e-07	3.79802e-05	-5.1601	Adipose_Visceral_Omentum	1.77312e-07	2.71911e-05	-5.22167	NA	NA	NA	1	1	1	0	3	-0.211971	-4.99313	0.213523	5.28016	0.16094	5.33099	NA	NA	0.83213	5.9409e-07	0.830919	1.29072e-07	0.872141	9.76804e-08	NA	NA	0.9324	3.868e-05	0.979208	1.91629e-05	0.98156	1.36877e-05	NA	NA
RNF123	7.0552e-07	4.96703e-05	4.95984	Skin_Sun_Exposed_Lower_leg	2.4682e-07	3.79802e-05	-5.1601	Adrenal_Gland	1.83042e-07	2.90979e-05	-5.21578	NA	NA	NA	1	1	1	0	3	-0.211971	-4.99313	0.213523	5.28016	0.398247	5.36775	NA	NA	0.83213	5.9409e-07	0.830919	1.29072e-07	0.690448	7.97245e-08	NA	NA	0.9324	3.868e-05	0.979208	1.91629e-05	0.9516	1.17972e-05	NA	NA
RNF123	7.0552e-07	4.96703e-05	4.95984	Skin_Sun_Exposed_Lower_leg	2.4682e-07	3.79802e-05	-5.1601	Artery_Aorta	2.90559e-07	3.74751e-05	5.12947	NA	NA	NA	1	1	1	0	3	-0.211971	-4.99313	0.213523	5.28016	-0.311316	-5.26198	NA	NA	0.83213	5.9409e-07	0.830919	1.29072e-07	0.75556	1.42514e-07	NA	NA	0.9324	3.868e-05	0.979208	1.91629e-05	0.96282	1.78026e-05	NA	NA
RNF123	7.0552e-07	4.96703e-05	4.95984	Skin_Sun_Exposed_Lower_leg	2.4682e-07	3.79802e-05	-5.1601	Artery_Coronary	2.90559e-07	4.23377e-05	5.12947	NA	NA	NA	1	1	1	0	3	-0.211971	-4.99313	0.213523	5.28016	-0.311316	-5.26198	NA	NA	0.83213	5.9409e-07	0.830919	1.29072e-07	0.75556	1.42514e-07	NA	NA	0.9324	3.868e-05	0.979208	1.91629e-05	0.957687	1.9503e-05	NA	NA
RNF123	7.0552e-07	4.96703e-05	4.95984	Skin_Sun_Exposed_Lower_leg	2.4682e-07	3.79802e-05	-5.1601	Artery_Tibial	7.71123e-05	0.0039485	3.9532	NA	NA	NA	1	1	1	0	3	-0.211971	-4.99313	0.213523	5.28016	0.500495	-3.92282	NA	NA	0.83213	5.9409e-07	0.830919	1.29072e-07	0.616726	8.75202e-05	NA	NA	0.9324	3.868e-05	0.979208	1.91629e-05	0.942424	0.00413052	NA	NA
RNF123	7.0552e-07	4.96703e-05	4.95984	Skin_Sun_Exposed_Lower_leg	2.4682e-07	3.79802e-05	-5.1601	Brain_Anterior_cingulate_cortex_BA24	7.71123e-05	0.00487197	3.9532	NA	NA	NA	1	1	1	0	3	-0.211971	-4.99313	0.213523	5.28016	0.500495	-3.92282	NA	NA	0.83213	5.9409e-07	0.830919	1.29072e-07	0.616726	8.75202e-05	NA	NA	0.9324	3.868e-05	0.979208	1.91629e-05	0.939682	0.00508967	NA	NA
RNF123	7.0552e-07	4.96703e-05	4.95984	Skin_Sun_Exposed_Lower_leg	2.4682e-07	3.79802e-05	-5.1601	Brain_Caudate_basal_ganglia	1.83042e-07	3.30438e-05	-5.21578	NA	NA	NA	1	1	1	0	3	-0.211971	-4.99313	0.213523	5.28016	0.398247	5.36775	NA	NA	0.83213	5.9409e-07	0.830919	1.29072e-07	0.690448	7.97245e-08	NA	NA	0.9324	3.868e-05	0.979208	1.91629e-05	0.956278	1.1995e-05	NA	NA
RNF123	7.0552e-07	4.96703e-05	4.95984	Skin_Sun_Exposed_Lower_leg	2.4682e-07	3.79802e-05	-5.1601	Brain_Cerebellar_Hemisphere	1.77312e-07	2.7288e-05	5.22167	NA	NA	NA	1	1	1	0	3	-0.211971	-4.99313	0.213523	5.28016	-0.16094	-5.33099	NA	NA	0.83213	5.9409e-07	0.830919	1.29072e-07	0.872141	9.76804e-08	NA	NA	0.9324	3.868e-05	0.979208	1.91629e-05	0.986582	1.30846e-05	NA	NA
RNF123	7.0552e-07	4.96703e-05	4.95984	Skin_Sun_Exposed_Lower_leg	2.4682e-07	3.79802e-05	-5.1601	Brain_Cerebellum	1.77312e-07	2.80216e-05	5.22167	NA	NA	NA	1	1	1	0	3	-0.211971	-4.99313	0.213523	5.28016	-0.16094	-5.33099	NA	NA	0.83213	5.9409e-07	0.830919	1.29072e-07	0.872141	9.76804e-08	NA	NA	0.9324	3.868e-05	0.979208	1.91629e-05	0.983979	1.32041e-05	NA	NA
RNF123	7.0552e-07	4.96703e-05	4.95984	Skin_Sun_Exposed_Lower_leg	2.4682e-07	3.79802e-05	-5.1601	Brain_Cortex	1.77312e-07	2.85963e-05	-5.22167	NA	NA	NA	1	1	1	0	3	-0.211971	-4.99313	0.213523	5.28016	0.16094	5.33099	NA	NA	0.83213	5.9409e-07	0.830919	1.29072e-07	0.872141	9.76804e-08	NA	NA	0.9324	3.868e-05	0.979208	1.91629e-05	0.983683	1.35372e-05	NA	NA
RNF123	7.0552e-07	4.96703e-05	4.95984	Skin_Sun_Exposed_Lower_leg	2.4682e-07	3.79802e-05	-5.1601	Brain_Frontal_Cortex_BA9	1.77312e-07	2.93895e-05	-5.22167	NA	NA	NA	1	1	1	0	3	-0.211971	-4.99313	0.213523	5.28016	0.16094	5.33099	NA	NA	0.83213	5.9409e-07	0.830919	1.29072e-07	0.872141	9.76804e-08	NA	NA	0.9324	3.868e-05	0.979208	1.91629e-05	0.982883	1.4175e-05	NA	NA
RNF123	7.0552e-07	4.96703e-05	4.95984	Skin_Sun_Exposed_Lower_leg	2.4682e-07	3.79802e-05	-5.1601	Brain_Hippocampus	7.71123e-05	0.00545993	3.9532	NA	NA	NA	1	1	1	0	3	-0.211971	-4.99313	0.213523	5.28016	0.500495	-3.92282	NA	NA	0.83213	5.9409e-07	0.830919	1.29072e-07	0.616726	8.75202e-05	NA	NA	0.9324	3.868e-05	0.979208	1.91629e-05	0.950371	0.00525541	NA	NA
RNF123	7.0552e-07	4.96703e-05	4.95984	Skin_Sun_Exposed_Lower_leg	2.4682e-07	3.79802e-05	-5.1601	Brain_Hypothalamus	1.77312e-07	3.4434e-05	-5.22167	NA	NA	NA	1	1	1	0	3	-0.211971	-4.99313	0.213523	5.28016	0.16094	5.33099	NA	NA	0.83213	5.9409e-07	0.830919	1.29072e-07	0.872141	9.76804e-08	NA	NA	0.9324	3.868e-05	0.979208	1.91629e-05	0.984471	1.56236e-05	NA	NA
RNF123	7.0552e-07	4.96703e-05	4.95984	Skin_Sun_Exposed_Lower_leg	2.4682e-07	3.79802e-05	-5.1601	Brain_Nucleus_accumbens_basal_ganglia	1.83042e-07	3.05463e-05	-5.21578	NA	NA	NA	1	1	1	0	3	-0.211971	-4.99313	0.213523	5.28016	0.398247	5.36775	NA	NA	0.83213	5.9409e-07	0.830919	1.29072e-07	0.690448	7.97245e-08	NA	NA	0.9324	3.868e-05	0.979208	1.91629e-05	0.954343	1.22418e-05	NA	NA
RNF123	7.0552e-07	4.96703e-05	4.95984	Skin_Sun_Exposed_Lower_leg	2.4682e-07	3.79802e-05	-5.1601	Brain_Putamen_basal_ganglia	7.71123e-05	0.00489502	3.9532	NA	NA	NA	1	1	1	0	3	-0.211971	-4.99313	0.213523	5.28016	0.500495	-3.92282	NA	NA	0.83213	5.9409e-07	0.830919	1.29072e-07	0.616726	8.75202e-05	NA	NA	0.9324	3.868e-05	0.979208	1.91629e-05	0.945279	0.00502177	NA	NA
RNF123	7.0552e-07	4.96703e-05	4.95984	Skin_Sun_Exposed_Lower_leg	2.4682e-07	3.79802e-05	-5.1601	Breast_Mammary_Tissue	1.83042e-07	2.614e-05	-5.21578	NA	NA	NA	1	1	1	0	3	-0.211971	-4.99313	0.213523	5.28016	0.398247	5.36775	NA	NA	0.83213	5.9409e-07	0.830919	1.29072e-07	0.690448	7.97245e-08	NA	NA	0.9324	3.868e-05	0.979208	1.91629e-05	0.955417	1.10201e-05	NA	NA
RNF123	7.0552e-07	4.96703e-05	4.95984	Skin_Sun_Exposed_Lower_leg	2.4682e-07	3.79802e-05	-5.1601	Cells_Cultured_fibroblasts	2.90559e-07	4.06249e-05	-5.12947	NA	NA	NA	1	1	1	0	3	-0.211971	-4.99313	0.213523	5.28016	0.311316	5.26198	NA	NA	0.83213	5.9409e-07	0.830919	1.29072e-07	0.75556	1.42514e-07	NA	NA	0.9324	3.868e-05	0.979208	1.91629e-05	0.96098	1.86802e-05	NA	NA
RNF123	7.0552e-07	4.96703e-05	4.95984	Skin_Sun_Exposed_Lower_leg	2.4682e-07	3.79802e-05	-5.1601	Cells_EBV-transformed_lymphocytes	2.90559e-07	3.29475e-05	5.12947	NA	NA	NA	1	1	1	0	3	-0.211971	-4.99313	0.213523	5.28016	-0.311316	-5.26198	NA	NA	0.83213	5.9409e-07	0.830919	1.29072e-07	0.75556	1.42514e-07	NA	NA	0.9324	3.868e-05	0.979208	1.91629e-05	0.959718	1.58284e-05	NA	NA
RNF123	7.0552e-07	4.96703e-05	4.95984	Skin_Sun_Exposed_Lower_leg	2.4682e-07	3.79802e-05	-5.1601	Colon_Sigmoid	2.90559e-07	3.80057e-05	-5.12947	NA	NA	NA	1	1	1	0	3	-0.211971	-4.99313	0.213523	5.28016	-0.178987	4.84228	NA	NA	0.83213	5.9409e-07	0.830919	1.29072e-07	0.857948	1.28359e-06	NA	NA	0.9324	3.868e-05	0.979208	1.91629e-05	0.981658	0.000123873	NA	NA
RNF123	7.0552e-07	4.96703e-05	4.95984	Skin_Sun_Exposed_Lower_leg	2.4682e-07	3.79802e-05	-5.1601	Colon_Transverse	1.77312e-07	2.71197e-05	-5.22167	NA	NA	NA	1	1	1	0	3	-0.211971	-4.99313	0.213523	5.28016	0.16094	5.33099	NA	NA	0.83213	5.9409e-07	0.830919	1.29072e-07	0.872141	9.76804e-08	NA	NA	0.9324	3.868e-05	0.979208	1.91629e-05	0.984116	1.45466e-05	NA	NA
RNF123	7.0552e-07	4.96703e-05	4.95984	Skin_Sun_Exposed_Lower_leg	2.4682e-07	3.79802e-05	-5.1601	Esophagus_Gastroesophageal_Junction	2.90559e-07	3.97355e-05	-5.12947	NA	NA	NA	1	1	1	0	3	-0.211971	-4.99313	0.213523	5.28016	-0.171662	4.92007	NA	NA	0.83213	5.9409e-07	0.830919	1.29072e-07	0.863703	8.65121e-07	NA	NA	0.9324	3.868e-05	0.979208	1.91629e-05	0.982857	8.73799e-05	NA	NA
RNF123	7.0552e-07	4.96703e-05	4.95984	Skin_Sun_Exposed_Lower_leg	2.4682e-07	3.79802e-05	-5.1601	Esophagus_Mucosa	7.71123e-05	0.00423679	3.9532	NA	NA	NA	1	1	1	0	3	-0.211971	-4.99313	0.213523	5.28016	0.500495	-3.92282	NA	NA	0.83213	5.9409e-07	0.830919	1.29072e-07	0.616726	8.75202e-05	NA	NA	0.9324	3.868e-05	0.979208	1.91629e-05	0.94368	0.00422769	NA	NA
RNF123	7.0552e-07	4.96703e-05	4.95984	Skin_Sun_Exposed_Lower_leg	2.4682e-07	3.79802e-05	-5.1601	Esophagus_Muscularis	2.90559e-07	3.81179e-05	5.12947	NA	NA	NA	1	1	1	0	3	-0.211971	-4.99313	0.213523	5.28016	-0.311316	-5.26198	NA	NA	0.83213	5.9409e-07	0.830919	1.29072e-07	0.75556	1.42514e-07	NA	NA	0.9324	3.868e-05	0.979208	1.91629e-05	0.966026	1.75002e-05	NA	NA
RNF123	7.0552e-07	4.96703e-05	4.95984	Skin_Sun_Exposed_Lower_leg	2.4682e-07	3.79802e-05	-5.1601	Heart_Atrial_Appendage	7.71123e-05	0.00459644	3.9532	NA	NA	NA	1	1	1	0	3	-0.211971	-4.99313	0.213523	5.28016	0.500495	-3.92282	NA	NA	0.83213	5.9409e-07	0.830919	1.29072e-07	0.616726	8.75202e-05	NA	NA	0.9324	3.868e-05	0.979208	1.91629e-05	0.947481	0.00463549	NA	NA
RNF123	7.0552e-07	4.96703e-05	4.95984	Skin_Sun_Exposed_Lower_leg	2.4682e-07	3.79802e-05	-5.1601	Heart_Left_Ventricle	2.90559e-07	4.50485e-05	-5.12947	NA	NA	NA	1	1	1	0	3	-0.211971	-4.99313	0.213523	5.28016	0.311316	5.26198	NA	NA	0.83213	5.9409e-07	0.830919	1.29072e-07	0.75556	1.42514e-07	NA	NA	0.9324	3.868e-05	0.979208	1.91629e-05	0.963839	2.03716e-05	NA	NA
RNF123	7.0552e-07	4.96703e-05	4.95984	Skin_Sun_Exposed_Lower_leg	2.4682e-07	3.79802e-05	-5.1601	Kidney_Cortex	7.71123e-05	0.00511647	3.9532	NA	NA	NA	1	1	1	0	3	-0.211971	-4.99313	0.213523	5.28016	0.500495	-3.92282	NA	NA	0.83213	5.9409e-07	0.830919	1.29072e-07	0.616726	8.75202e-05	NA	NA	0.9324	3.868e-05	0.979208	1.91629e-05	0.947406	0.00538612	NA	NA
RNF123	7.0552e-07	4.96703e-05	4.95984	Skin_Sun_Exposed_Lower_leg	2.4682e-07	3.79802e-05	-5.1601	Liver	1.83042e-07	3.33896e-05	-5.21578	NA	NA	NA	1	1	1	0	3	-0.211971	-4.99313	0.213523	5.28016	0.398247	5.36775	NA	NA	0.83213	5.9409e-07	0.830919	1.29072e-07	0.690448	7.97245e-08	NA	NA	0.9324	3.868e-05	0.979208	1.91629e-05	0.945748	1.29926e-05	NA	NA
RNF123	7.0552e-07	4.96703e-05	4.95984	Skin_Sun_Exposed_Lower_leg	2.4682e-07	3.79802e-05	-5.1601	Lung	1.77312e-07	2.6064e-05	-5.22167	NA	NA	NA	1	1	1	0	3	-0.211971	-4.99313	0.213523	5.28016	0.16094	5.33099	NA	NA	0.83213	5.9409e-07	0.830919	1.29072e-07	0.872141	9.76804e-08	NA	NA	0.9324	3.868e-05	0.979208	1.91629e-05	0.983169	1.41745e-05	NA	NA
RNF123	7.0552e-07	4.96703e-05	4.95984	Skin_Sun_Exposed_Lower_leg	2.4682e-07	3.79802e-05	-5.1601	Minor_Salivary_Gland	7.71123e-05	0.00412002	3.9532	NA	NA	NA	1	1	1	0	3	-0.211971	-4.99313	0.213523	5.28016	0.500495	-3.92282	NA	NA	0.83213	5.9409e-07	0.830919	1.29072e-07	0.616726	8.75202e-05	NA	NA	0.9324	3.868e-05	0.979208	1.91629e-05	0.94243	0.00438917	NA	NA
RNF123	7.0552e-07	4.96703e-05	4.95984	Skin_Sun_Exposed_Lower_leg	2.4682e-07	3.79802e-05	-5.1601	Muscle_Skeletal	2.90559e-07	4.14636e-05	-5.12947	NA	NA	NA	1	1	1	0	3	-0.211971	-4.99313	0.213523	5.28016	0.311316	5.26198	NA	NA	0.83213	5.9409e-07	0.830919	1.29072e-07	0.75556	1.42514e-07	NA	NA	0.9324	3.868e-05	0.979208	1.91629e-05	0.9602	2.02995e-05	NA	NA
RNF123	7.0552e-07	4.96703e-05	4.95984	Skin_Sun_Exposed_Lower_leg	2.4682e-07	3.79802e-05	-5.1601	Nerve_Tibial	1.83042e-07	2.71143e-05	-5.21578	NA	NA	NA	1	1	1	0	3	-0.211971	-4.99313	0.213523	5.28016	0.398247	5.36775	NA	NA	0.83213	5.9409e-07	0.830919	1.29072e-07	0.690448	7.97245e-08	NA	NA	0.9324	3.868e-05	0.979208	1.91629e-05	0.956912	1.15833e-05	NA	NA
RNF123	7.0552e-07	4.96703e-05	4.95984	Skin_Sun_Exposed_Lower_leg	2.4682e-07	3.79802e-05	-5.1601	Ovary	1.77312e-07	2.94869e-05	-5.22167	NA	NA	NA	1	1	1	0	3	-0.211971	-4.99313	0.213523	5.28016	0.16094	5.33099	NA	NA	0.83213	5.9409e-07	0.830919	1.29072e-07	0.872141	9.76804e-08	NA	NA	0.9324	3.868e-05	0.979208	1.91629e-05	0.984824	1.40544e-05	NA	NA
RNF123	7.0552e-07	4.96703e-05	4.95984	Skin_Sun_Exposed_Lower_leg	2.4682e-07	3.79802e-05	-5.1601	Pancreas	7.71123e-05	0.00437927	3.9532	NA	NA	NA	1	1	1	0	3	-0.211971	-4.99313	0.213523	5.28016	0.500495	-3.92282	NA	NA	0.83213	5.9409e-07	0.830919	1.29072e-07	0.616726	8.75202e-05	NA	NA	0.9324	3.868e-05	0.979208	1.91629e-05	0.942884	0.00441558	NA	NA
RNF123	7.0552e-07	4.96703e-05	4.95984	Skin_Sun_Exposed_Lower_leg	2.4682e-07	3.79802e-05	-5.1601	Pituitary	1.83042e-07	3.14231e-05	-5.21578	NA	NA	NA	1	1	1	0	3	-0.211971	-4.99313	0.213523	5.28016	0.398247	5.36775	NA	NA	0.83213	5.9409e-07	0.830919	1.29072e-07	0.690448	7.97245e-08	NA	NA	0.9324	3.868e-05	0.979208	1.91629e-05	0.96051	1.19142e-05	NA	NA
RNF123	7.0552e-07	4.96703e-05	4.95984	Skin_Sun_Exposed_Lower_leg	2.4682e-07	3.79802e-05	-5.1601	Prostate	1.83042e-07	2.75567e-05	-5.21578	NA	NA	NA	1	1	1	0	3	-0.211971	-4.99313	0.213523	5.28016	0.398247	5.36775	NA	NA	0.83213	5.9409e-07	0.830919	1.29072e-07	0.690448	7.97245e-08	NA	NA	0.9324	3.868e-05	0.979208	1.91629e-05	0.953837	1.14902e-05	NA	NA
RNF123	7.0552e-07	4.96703e-05	4.95984	Skin_Sun_Exposed_Lower_leg	2.4682e-07	3.79802e-05	-5.1601	Skin_Not_Sun_Exposed_Suprapubic	1.83042e-07	3.08583e-05	-5.21578	NA	NA	NA	1	1	1	0	3	-0.211971	-4.99313	0.213523	5.28016	0.398247	5.36775	NA	NA	0.83213	5.9409e-07	0.830919	1.29072e-07	0.690448	7.97245e-08	NA	NA	0.9324	3.868e-05	0.979208	1.91629e-05	0.957861	1.17943e-05	NA	NA
RNF123	7.0552e-07	4.96703e-05	4.95984	Skin_Sun_Exposed_Lower_leg	2.4682e-07	3.79802e-05	-5.1601	Skin_Sun_Exposed_Lower_leg	1.77312e-07	2.6501e-05	-5.22167	NA	NA	NA	1	1	1	0	3	-0.211971	-4.99313	0.213523	5.28016	0.16094	5.33099	NA	NA	0.83213	5.9409e-07	0.830919	1.29072e-07	0.872141	9.76804e-08	NA	NA	0.9324	3.868e-05	0.979208	1.91629e-05	0.985776	1.36753e-05	NA	NA
RNF123	7.0552e-07	4.96703e-05	4.95984	Skin_Sun_Exposed_Lower_leg	2.4682e-07	3.79802e-05	-5.1601	Small_Intestine_Terminal_Ileum	1.83042e-07	2.86365e-05	-5.21578	NA	NA	NA	1	1	1	0	3	-0.211971	-4.99313	0.213523	5.28016	0.398247	5.36775	NA	NA	0.83213	5.9409e-07	0.830919	1.29072e-07	0.690448	7.97245e-08	NA	NA	0.9324	3.868e-05	0.979208	1.91629e-05	0.957135	1.21356e-05	NA	NA
RNF123	7.0552e-07	4.96703e-05	4.95984	Skin_Sun_Exposed_Lower_leg	2.4682e-07	3.79802e-05	-5.1601	Spleen	2.90559e-07	4.06029e-05	-5.12947	NA	NA	NA	1	1	1	0	3	-0.211971	-4.99313	0.213523	5.28016	0.311316	5.26198	NA	NA	0.83213	5.9409e-07	0.830919	1.29072e-07	0.75556	1.42514e-07	NA	NA	0.9324	3.868e-05	0.979208	1.91629e-05	0.96246	1.81825e-05	NA	NA
RNF123	7.0552e-07	4.96703e-05	4.95984	Skin_Sun_Exposed_Lower_leg	2.4682e-07	3.79802e-05	-5.1601	Stomach	7.71123e-05	0.00440631	3.9532	NA	NA	NA	1	1	1	0	3	-0.211971	-4.99313	0.213523	5.28016	0.500495	-3.92282	NA	NA	0.83213	5.9409e-07	0.830919	1.29072e-07	0.616726	8.75202e-05	NA	NA	0.9324	3.868e-05	0.979208	1.91629e-05	0.946984	0.00459457	NA	NA
RNF123	7.0552e-07	4.96703e-05	4.95984	Skin_Sun_Exposed_Lower_leg	2.4682e-07	3.79802e-05	-5.1601	Testis	2.90559e-07	4.39928e-05	-5.12947	NA	NA	NA	1	1	1	0	3	-0.211971	-4.99313	0.213523	5.28016	0.311316	5.26198	NA	NA	0.83213	5.9409e-07	0.830919	1.29072e-07	0.75556	1.42514e-07	NA	NA	0.9324	3.868e-05	0.979208	1.91629e-05	0.970032	2.178e-05	NA	NA
RNF123	7.0552e-07	4.96703e-05	4.95984	Skin_Sun_Exposed_Lower_leg	2.4682e-07	3.79802e-05	-5.1601	Thyroid	1.83042e-07	2.78068e-05	-5.21578	NA	NA	NA	1	1	1	0	3	-0.211971	-4.99313	0.213523	5.28016	0.398247	5.36775	NA	NA	0.83213	5.9409e-07	0.830919	1.29072e-07	0.690448	7.97245e-08	NA	NA	0.9324	3.868e-05	0.979208	1.91629e-05	0.954443	1.1034e-05	NA	NA
RNF123	7.0552e-07	4.96703e-05	4.95984	Skin_Sun_Exposed_Lower_leg	2.4682e-07	3.79802e-05	-5.1601	Uterus	1.83042e-07	2.91117e-05	-5.21578	NA	NA	NA	1	1	1	0	3	-0.211971	-4.99313	0.213523	5.28016	0.398247	5.36775	NA	NA	0.83213	5.9409e-07	0.830919	1.29072e-07	0.690448	7.97245e-08	NA	NA	0.9324	3.868e-05	0.979208	1.91629e-05	0.956172	1.14958e-05	NA	NA
RNF123	7.0552e-07	4.96703e-05	4.95984	Skin_Sun_Exposed_Lower_leg	2.4682e-07	3.79802e-05	-5.1601	Vagina	1.77312e-07	2.86475e-05	-5.22167	NA	NA	NA	1	1	1	0	3	-0.211971	-4.99313	0.213523	5.28016	0.16094	5.33099	NA	NA	0.83213	5.9409e-07	0.830919	1.29072e-07	0.872141	9.76804e-08	NA	NA	0.9324	3.868e-05	0.979208	1.91629e-05	0.98331	1.45688e-05	NA	NA
RNF123	7.0552e-07	4.96703e-05	4.95984	Skin_Sun_Exposed_Lower_leg	2.4682e-07	3.79802e-05	-5.1601	Whole_Blood	1.83042e-07	2.71809e-05	-5.21578	NA	NA	NA	1	1	1	0	3	-0.211971	-4.99313	0.213523	5.28016	0.398247	5.36775	NA	NA	0.83213	5.9409e-07	0.830919	1.29072e-07	0.690448	7.97245e-08	NA	NA	0.9324	3.868e-05	0.979208	1.91629e-05	0.955701	1.09661e-05	NA	NA
RNF123	7.0552e-07	4.96703e-05	4.95984	Skin_Sun_Exposed_Lower_leg	2.4682e-07	3.79802e-05	-5.1601	smultixcan	1.71929e-07	2.44815e-05	-5.21463	NA	NA	NA	1	1	1	0	3	-0.211971	-4.99313	0.213523	5.28016	0.270417	5.34358	NA	NA	0.83213	5.9409e-07	0.830919	1.29072e-07	0.785679	8.471e-08	NA	NA	0.9324	3.868e-05	0.979208	1.91629e-05	0.969451	1.18227e-05	NA	NA
RNF123	7.0552e-07	4.96703e-05	4.95984	Spleen	2.4682e-07	3.97221e-05	-5.1601	Adipose_Subcutaneous	1.77312e-07	2.76597e-05	-5.22167	NA	NA	NA	1	1	1	0	3	-0.211971	-4.99313	0.213523	5.28016	0.16094	5.33099	NA	NA	0.83213	5.9409e-07	0.830919	1.29072e-07	0.872141	9.76804e-08	NA	NA	0.9324	3.868e-05	0.981675	2.13552e-05	0.983162	1.39973e-05	NA	NA
RNF123	7.0552e-07	4.96703e-05	4.95984	Spleen	2.4682e-07	3.97221e-05	-5.1601	Adipose_Visceral_Omentum	1.77312e-07	2.71911e-05	-5.22167	NA	NA	NA	1	1	1	0	3	-0.211971	-4.99313	0.213523	5.28016	0.16094	5.33099	NA	NA	0.83213	5.9409e-07	0.830919	1.29072e-07	0.872141	9.76804e-08	NA	NA	0.9324	3.868e-05	0.981675	2.13552e-05	0.98156	1.36877e-05	NA	NA
RNF123	7.0552e-07	4.96703e-05	4.95984	Spleen	2.4682e-07	3.97221e-05	-5.1601	Adrenal_Gland	1.83042e-07	2.90979e-05	-5.21578	NA	NA	NA	1	1	1	0	3	-0.211971	-4.99313	0.213523	5.28016	0.398247	5.36775	NA	NA	0.83213	5.9409e-07	0.830919	1.29072e-07	0.690448	7.97245e-08	NA	NA	0.9324	3.868e-05	0.981675	2.13552e-05	0.9516	1.17972e-05	NA	NA
RNF123	7.0552e-07	4.96703e-05	4.95984	Spleen	2.4682e-07	3.97221e-05	-5.1601	Artery_Aorta	2.90559e-07	3.74751e-05	5.12947	NA	NA	NA	1	1	1	0	3	-0.211971	-4.99313	0.213523	5.28016	-0.311316	-5.26198	NA	NA	0.83213	5.9409e-07	0.830919	1.29072e-07	0.75556	1.42514e-07	NA	NA	0.9324	3.868e-05	0.981675	2.13552e-05	0.96282	1.78026e-05	NA	NA
RNF123	7.0552e-07	4.96703e-05	4.95984	Spleen	2.4682e-07	3.97221e-05	-5.1601	Artery_Coronary	2.90559e-07	4.23377e-05	5.12947	NA	NA	NA	1	1	1	0	3	-0.211971	-4.99313	0.213523	5.28016	-0.311316	-5.26198	NA	NA	0.83213	5.9409e-07	0.830919	1.29072e-07	0.75556	1.42514e-07	NA	NA	0.9324	3.868e-05	0.981675	2.13552e-05	0.957687	1.9503e-05	NA	NA
RNF123	7.0552e-07	4.96703e-05	4.95984	Spleen	2.4682e-07	3.97221e-05	-5.1601	Artery_Tibial	7.71123e-05	0.0039485	3.9532	NA	NA	NA	1	1	1	0	3	-0.211971	-4.99313	0.213523	5.28016	0.500495	-3.92282	NA	NA	0.83213	5.9409e-07	0.830919	1.29072e-07	0.616726	8.75202e-05	NA	NA	0.9324	3.868e-05	0.981675	2.13552e-05	0.942424	0.00413052	NA	NA
RNF123	7.0552e-07	4.96703e-05	4.95984	Spleen	2.4682e-07	3.97221e-05	-5.1601	Brain_Anterior_cingulate_cortex_BA24	7.71123e-05	0.00487197	3.9532	NA	NA	NA	1	1	1	0	3	-0.211971	-4.99313	0.213523	5.28016	0.500495	-3.92282	NA	NA	0.83213	5.9409e-07	0.830919	1.29072e-07	0.616726	8.75202e-05	NA	NA	0.9324	3.868e-05	0.981675	2.13552e-05	0.939682	0.00508967	NA	NA
RNF123	7.0552e-07	4.96703e-05	4.95984	Spleen	2.4682e-07	3.97221e-05	-5.1601	Brain_Caudate_basal_ganglia	1.83042e-07	3.30438e-05	-5.21578	NA	NA	NA	1	1	1	0	3	-0.211971	-4.99313	0.213523	5.28016	0.398247	5.36775	NA	NA	0.83213	5.9409e-07	0.830919	1.29072e-07	0.690448	7.97245e-08	NA	NA	0.9324	3.868e-05	0.981675	2.13552e-05	0.956278	1.1995e-05	NA	NA
RNF123	7.0552e-07	4.96703e-05	4.95984	Spleen	2.4682e-07	3.97221e-05	-5.1601	Brain_Cerebellar_Hemisphere	1.77312e-07	2.7288e-05	5.22167	NA	NA	NA	1	1	1	0	3	-0.211971	-4.99313	0.213523	5.28016	-0.16094	-5.33099	NA	NA	0.83213	5.9409e-07	0.830919	1.29072e-07	0.872141	9.76804e-08	NA	NA	0.9324	3.868e-05	0.981675	2.13552e-05	0.986582	1.30846e-05	NA	NA
RNF123	7.0552e-07	4.96703e-05	4.95984	Spleen	2.4682e-07	3.97221e-05	-5.1601	Brain_Cerebellum	1.77312e-07	2.80216e-05	5.22167	NA	NA	NA	1	1	1	0	3	-0.211971	-4.99313	0.213523	5.28016	-0.16094	-5.33099	NA	NA	0.83213	5.9409e-07	0.830919	1.29072e-07	0.872141	9.76804e-08	NA	NA	0.9324	3.868e-05	0.981675	2.13552e-05	0.983979	1.32041e-05	NA	NA
RNF123	7.0552e-07	4.96703e-05	4.95984	Spleen	2.4682e-07	3.97221e-05	-5.1601	Brain_Cortex	1.77312e-07	2.85963e-05	-5.22167	NA	NA	NA	1	1	1	0	3	-0.211971	-4.99313	0.213523	5.28016	0.16094	5.33099	NA	NA	0.83213	5.9409e-07	0.830919	1.29072e-07	0.872141	9.76804e-08	NA	NA	0.9324	3.868e-05	0.981675	2.13552e-05	0.983683	1.35372e-05	NA	NA
RNF123	7.0552e-07	4.96703e-05	4.95984	Spleen	2.4682e-07	3.97221e-05	-5.1601	Brain_Frontal_Cortex_BA9	1.77312e-07	2.93895e-05	-5.22167	NA	NA	NA	1	1	1	0	3	-0.211971	-4.99313	0.213523	5.28016	0.16094	5.33099	NA	NA	0.83213	5.9409e-07	0.830919	1.29072e-07	0.872141	9.76804e-08	NA	NA	0.9324	3.868e-05	0.981675	2.13552e-05	0.982883	1.4175e-05	NA	NA
RNF123	7.0552e-07	4.96703e-05	4.95984	Spleen	2.4682e-07	3.97221e-05	-5.1601	Brain_Hippocampus	7.71123e-05	0.00545993	3.9532	NA	NA	NA	1	1	1	0	3	-0.211971	-4.99313	0.213523	5.28016	0.500495	-3.92282	NA	NA	0.83213	5.9409e-07	0.830919	1.29072e-07	0.616726	8.75202e-05	NA	NA	0.9324	3.868e-05	0.981675	2.13552e-05	0.950371	0.00525541	NA	NA
RNF123	7.0552e-07	4.96703e-05	4.95984	Spleen	2.4682e-07	3.97221e-05	-5.1601	Brain_Hypothalamus	1.77312e-07	3.4434e-05	-5.22167	NA	NA	NA	1	1	1	0	3	-0.211971	-4.99313	0.213523	5.28016	0.16094	5.33099	NA	NA	0.83213	5.9409e-07	0.830919	1.29072e-07	0.872141	9.76804e-08	NA	NA	0.9324	3.868e-05	0.981675	2.13552e-05	0.984471	1.56236e-05	NA	NA
RNF123	7.0552e-07	4.96703e-05	4.95984	Spleen	2.4682e-07	3.97221e-05	-5.1601	Brain_Nucleus_accumbens_basal_ganglia	1.83042e-07	3.05463e-05	-5.21578	NA	NA	NA	1	1	1	0	3	-0.211971	-4.99313	0.213523	5.28016	0.398247	5.36775	NA	NA	0.83213	5.9409e-07	0.830919	1.29072e-07	0.690448	7.97245e-08	NA	NA	0.9324	3.868e-05	0.981675	2.13552e-05	0.954343	1.22418e-05	NA	NA
RNF123	7.0552e-07	4.96703e-05	4.95984	Spleen	2.4682e-07	3.97221e-05	-5.1601	Brain_Putamen_basal_ganglia	7.71123e-05	0.00489502	3.9532	NA	NA	NA	1	1	1	0	3	-0.211971	-4.99313	0.213523	5.28016	0.500495	-3.92282	NA	NA	0.83213	5.9409e-07	0.830919	1.29072e-07	0.616726	8.75202e-05	NA	NA	0.9324	3.868e-05	0.981675	2.13552e-05	0.945279	0.00502177	NA	NA
RNF123	7.0552e-07	4.96703e-05	4.95984	Spleen	2.4682e-07	3.97221e-05	-5.1601	Breast_Mammary_Tissue	1.83042e-07	2.614e-05	-5.21578	NA	NA	NA	1	1	1	0	3	-0.211971	-4.99313	0.213523	5.28016	0.398247	5.36775	NA	NA	0.83213	5.9409e-07	0.830919	1.29072e-07	0.690448	7.97245e-08	NA	NA	0.9324	3.868e-05	0.981675	2.13552e-05	0.955417	1.10201e-05	NA	NA
RNF123	7.0552e-07	4.96703e-05	4.95984	Spleen	2.4682e-07	3.97221e-05	-5.1601	Cells_Cultured_fibroblasts	2.90559e-07	4.06249e-05	-5.12947	NA	NA	NA	1	1	1	0	3	-0.211971	-4.99313	0.213523	5.28016	0.311316	5.26198	NA	NA	0.83213	5.9409e-07	0.830919	1.29072e-07	0.75556	1.42514e-07	NA	NA	0.9324	3.868e-05	0.981675	2.13552e-05	0.96098	1.86802e-05	NA	NA
RNF123	7.0552e-07	4.96703e-05	4.95984	Spleen	2.4682e-07	3.97221e-05	-5.1601	Cells_EBV-transformed_lymphocytes	2.90559e-07	3.29475e-05	5.12947	NA	NA	NA	1	1	1	0	3	-0.211971	-4.99313	0.213523	5.28016	-0.311316	-5.26198	NA	NA	0.83213	5.9409e-07	0.830919	1.29072e-07	0.75556	1.42514e-07	NA	NA	0.9324	3.868e-05	0.981675	2.13552e-05	0.959718	1.58284e-05	NA	NA
RNF123	7.0552e-07	4.96703e-05	4.95984	Spleen	2.4682e-07	3.97221e-05	-5.1601	Colon_Sigmoid	2.90559e-07	3.80057e-05	-5.12947	NA	NA	NA	1	1	1	0	3	-0.211971	-4.99313	0.213523	5.28016	-0.178987	4.84228	NA	NA	0.83213	5.9409e-07	0.830919	1.29072e-07	0.857948	1.28359e-06	NA	NA	0.9324	3.868e-05	0.981675	2.13552e-05	0.981658	0.000123873	NA	NA
RNF123	7.0552e-07	4.96703e-05	4.95984	Spleen	2.4682e-07	3.97221e-05	-5.1601	Colon_Transverse	1.77312e-07	2.71197e-05	-5.22167	NA	NA	NA	1	1	1	0	3	-0.211971	-4.99313	0.213523	5.28016	0.16094	5.33099	NA	NA	0.83213	5.9409e-07	0.830919	1.29072e-07	0.872141	9.76804e-08	NA	NA	0.9324	3.868e-05	0.981675	2.13552e-05	0.984116	1.45466e-05	NA	NA
RNF123	7.0552e-07	4.96703e-05	4.95984	Spleen	2.4682e-07	3.97221e-05	-5.1601	Esophagus_Gastroesophageal_Junction	2.90559e-07	3.97355e-05	-5.12947	NA	NA	NA	1	1	1	0	3	-0.211971	-4.99313	0.213523	5.28016	-0.171662	4.92007	NA	NA	0.83213	5.9409e-07	0.830919	1.29072e-07	0.863703	8.65121e-07	NA	NA	0.9324	3.868e-05	0.981675	2.13552e-05	0.982857	8.73799e-05	NA	NA
RNF123	7.0552e-07	4.96703e-05	4.95984	Spleen	2.4682e-07	3.97221e-05	-5.1601	Esophagus_Mucosa	7.71123e-05	0.00423679	3.9532	NA	NA	NA	1	1	1	0	3	-0.211971	-4.99313	0.213523	5.28016	0.500495	-3.92282	NA	NA	0.83213	5.9409e-07	0.830919	1.29072e-07	0.616726	8.75202e-05	NA	NA	0.9324	3.868e-05	0.981675	2.13552e-05	0.94368	0.00422769	NA	NA
RNF123	7.0552e-07	4.96703e-05	4.95984	Spleen	2.4682e-07	3.97221e-05	-5.1601	Esophagus_Muscularis	2.90559e-07	3.81179e-05	5.12947	NA	NA	NA	1	1	1	0	3	-0.211971	-4.99313	0.213523	5.28016	-0.311316	-5.26198	NA	NA	0.83213	5.9409e-07	0.830919	1.29072e-07	0.75556	1.42514e-07	NA	NA	0.9324	3.868e-05	0.981675	2.13552e-05	0.966026	1.75002e-05	NA	NA
RNF123	7.0552e-07	4.96703e-05	4.95984	Spleen	2.4682e-07	3.97221e-05	-5.1601	Heart_Atrial_Appendage	7.71123e-05	0.00459644	3.9532	NA	NA	NA	1	1	1	0	3	-0.211971	-4.99313	0.213523	5.28016	0.500495	-3.92282	NA	NA	0.83213	5.9409e-07	0.830919	1.29072e-07	0.616726	8.75202e-05	NA	NA	0.9324	3.868e-05	0.981675	2.13552e-05	0.947481	0.00463549	NA	NA
RNF123	7.0552e-07	4.96703e-05	4.95984	Spleen	2.4682e-07	3.97221e-05	-5.1601	Heart_Left_Ventricle	2.90559e-07	4.50485e-05	-5.12947	NA	NA	NA	1	1	1	0	3	-0.211971	-4.99313	0.213523	5.28016	0.311316	5.26198	NA	NA	0.83213	5.9409e-07	0.830919	1.29072e-07	0.75556	1.42514e-07	NA	NA	0.9324	3.868e-05	0.981675	2.13552e-05	0.963839	2.03716e-05	NA	NA
RNF123	7.0552e-07	4.96703e-05	4.95984	Spleen	2.4682e-07	3.97221e-05	-5.1601	Kidney_Cortex	7.71123e-05	0.00511647	3.9532	NA	NA	NA	1	1	1	0	3	-0.211971	-4.99313	0.213523	5.28016	0.500495	-3.92282	NA	NA	0.83213	5.9409e-07	0.830919	1.29072e-07	0.616726	8.75202e-05	NA	NA	0.9324	3.868e-05	0.981675	2.13552e-05	0.947406	0.00538612	NA	NA
RNF123	7.0552e-07	4.96703e-05	4.95984	Spleen	2.4682e-07	3.97221e-05	-5.1601	Liver	1.83042e-07	3.33896e-05	-5.21578	NA	NA	NA	1	1	1	0	3	-0.211971	-4.99313	0.213523	5.28016	0.398247	5.36775	NA	NA	0.83213	5.9409e-07	0.830919	1.29072e-07	0.690448	7.97245e-08	NA	NA	0.9324	3.868e-05	0.981675	2.13552e-05	0.945748	1.29926e-05	NA	NA
RNF123	7.0552e-07	4.96703e-05	4.95984	Spleen	2.4682e-07	3.97221e-05	-5.1601	Lung	1.77312e-07	2.6064e-05	-5.22167	NA	NA	NA	1	1	1	0	3	-0.211971	-4.99313	0.213523	5.28016	0.16094	5.33099	NA	NA	0.83213	5.9409e-07	0.830919	1.29072e-07	0.872141	9.76804e-08	NA	NA	0.9324	3.868e-05	0.981675	2.13552e-05	0.983169	1.41745e-05	NA	NA
RNF123	7.0552e-07	4.96703e-05	4.95984	Spleen	2.4682e-07	3.97221e-05	-5.1601	Minor_Salivary_Gland	7.71123e-05	0.00412002	3.9532	NA	NA	NA	1	1	1	0	3	-0.211971	-4.99313	0.213523	5.28016	0.500495	-3.92282	NA	NA	0.83213	5.9409e-07	0.830919	1.29072e-07	0.616726	8.75202e-05	NA	NA	0.9324	3.868e-05	0.981675	2.13552e-05	0.94243	0.00438917	NA	NA
RNF123	7.0552e-07	4.96703e-05	4.95984	Spleen	2.4682e-07	3.97221e-05	-5.1601	Muscle_Skeletal	2.90559e-07	4.14636e-05	-5.12947	NA	NA	NA	1	1	1	0	3	-0.211971	-4.99313	0.213523	5.28016	0.311316	5.26198	NA	NA	0.83213	5.9409e-07	0.830919	1.29072e-07	0.75556	1.42514e-07	NA	NA	0.9324	3.868e-05	0.981675	2.13552e-05	0.9602	2.02995e-05	NA	NA
RNF123	7.0552e-07	4.96703e-05	4.95984	Spleen	2.4682e-07	3.97221e-05	-5.1601	Nerve_Tibial	1.83042e-07	2.71143e-05	-5.21578	NA	NA	NA	1	1	1	0	3	-0.211971	-4.99313	0.213523	5.28016	0.398247	5.36775	NA	NA	0.83213	5.9409e-07	0.830919	1.29072e-07	0.690448	7.97245e-08	NA	NA	0.9324	3.868e-05	0.981675	2.13552e-05	0.956912	1.15833e-05	NA	NA
RNF123	7.0552e-07	4.96703e-05	4.95984	Spleen	2.4682e-07	3.97221e-05	-5.1601	Ovary	1.77312e-07	2.94869e-05	-5.22167	NA	NA	NA	1	1	1	0	3	-0.211971	-4.99313	0.213523	5.28016	0.16094	5.33099	NA	NA	0.83213	5.9409e-07	0.830919	1.29072e-07	0.872141	9.76804e-08	NA	NA	0.9324	3.868e-05	0.981675	2.13552e-05	0.984824	1.40544e-05	NA	NA
RNF123	7.0552e-07	4.96703e-05	4.95984	Spleen	2.4682e-07	3.97221e-05	-5.1601	Pancreas	7.71123e-05	0.00437927	3.9532	NA	NA	NA	1	1	1	0	3	-0.211971	-4.99313	0.213523	5.28016	0.500495	-3.92282	NA	NA	0.83213	5.9409e-07	0.830919	1.29072e-07	0.616726	8.75202e-05	NA	NA	0.9324	3.868e-05	0.981675	2.13552e-05	0.942884	0.00441558	NA	NA
RNF123	7.0552e-07	4.96703e-05	4.95984	Spleen	2.4682e-07	3.97221e-05	-5.1601	Pituitary	1.83042e-07	3.14231e-05	-5.21578	NA	NA	NA	1	1	1	0	3	-0.211971	-4.99313	0.213523	5.28016	0.398247	5.36775	NA	NA	0.83213	5.9409e-07	0.830919	1.29072e-07	0.690448	7.97245e-08	NA	NA	0.9324	3.868e-05	0.981675	2.13552e-05	0.96051	1.19142e-05	NA	NA
RNF123	7.0552e-07	4.96703e-05	4.95984	Spleen	2.4682e-07	3.97221e-05	-5.1601	Prostate	1.83042e-07	2.75567e-05	-5.21578	NA	NA	NA	1	1	1	0	3	-0.211971	-4.99313	0.213523	5.28016	0.398247	5.36775	NA	NA	0.83213	5.9409e-07	0.830919	1.29072e-07	0.690448	7.97245e-08	NA	NA	0.9324	3.868e-05	0.981675	2.13552e-05	0.953837	1.14902e-05	NA	NA
RNF123	7.0552e-07	4.96703e-05	4.95984	Spleen	2.4682e-07	3.97221e-05	-5.1601	Skin_Not_Sun_Exposed_Suprapubic	1.83042e-07	3.08583e-05	-5.21578	NA	NA	NA	1	1	1	0	3	-0.211971	-4.99313	0.213523	5.28016	0.398247	5.36775	NA	NA	0.83213	5.9409e-07	0.830919	1.29072e-07	0.690448	7.97245e-08	NA	NA	0.9324	3.868e-05	0.981675	2.13552e-05	0.957861	1.17943e-05	NA	NA
RNF123	7.0552e-07	4.96703e-05	4.95984	Spleen	2.4682e-07	3.97221e-05	-5.1601	Skin_Sun_Exposed_Lower_leg	1.77312e-07	2.6501e-05	-5.22167	NA	NA	NA	1	1	1	0	3	-0.211971	-4.99313	0.213523	5.28016	0.16094	5.33099	NA	NA	0.83213	5.9409e-07	0.830919	1.29072e-07	0.872141	9.76804e-08	NA	NA	0.9324	3.868e-05	0.981675	2.13552e-05	0.985776	1.36753e-05	NA	NA
RNF123	7.0552e-07	4.96703e-05	4.95984	Spleen	2.4682e-07	3.97221e-05	-5.1601	Small_Intestine_Terminal_Ileum	1.83042e-07	2.86365e-05	-5.21578	NA	NA	NA	1	1	1	0	3	-0.211971	-4.99313	0.213523	5.28016	0.398247	5.36775	NA	NA	0.83213	5.9409e-07	0.830919	1.29072e-07	0.690448	7.97245e-08	NA	NA	0.9324	3.868e-05	0.981675	2.13552e-05	0.957135	1.21356e-05	NA	NA
RNF123	7.0552e-07	4.96703e-05	4.95984	Spleen	2.4682e-07	3.97221e-05	-5.1601	Spleen	2.90559e-07	4.06029e-05	-5.12947	NA	NA	NA	1	1	1	0	3	-0.211971	-4.99313	0.213523	5.28016	0.311316	5.26198	NA	NA	0.83213	5.9409e-07	0.830919	1.29072e-07	0.75556	1.42514e-07	NA	NA	0.9324	3.868e-05	0.981675	2.13552e-05	0.96246	1.81825e-05	NA	NA
RNF123	7.0552e-07	4.96703e-05	4.95984	Spleen	2.4682e-07	3.97221e-05	-5.1601	Stomach	7.71123e-05	0.00440631	3.9532	NA	NA	NA	1	1	1	0	3	-0.211971	-4.99313	0.213523	5.28016	0.500495	-3.92282	NA	NA	0.83213	5.9409e-07	0.830919	1.29072e-07	0.616726	8.75202e-05	NA	NA	0.9324	3.868e-05	0.981675	2.13552e-05	0.946984	0.00459457	NA	NA
RNF123	7.0552e-07	4.96703e-05	4.95984	Spleen	2.4682e-07	3.97221e-05	-5.1601	Testis	2.90559e-07	4.39928e-05	-5.12947	NA	NA	NA	1	1	1	0	3	-0.211971	-4.99313	0.213523	5.28016	0.311316	5.26198	NA	NA	0.83213	5.9409e-07	0.830919	1.29072e-07	0.75556	1.42514e-07	NA	NA	0.9324	3.868e-05	0.981675	2.13552e-05	0.970032	2.178e-05	NA	NA
RNF123	7.0552e-07	4.96703e-05	4.95984	Spleen	2.4682e-07	3.97221e-05	-5.1601	Thyroid	1.83042e-07	2.78068e-05	-5.21578	NA	NA	NA	1	1	1	0	3	-0.211971	-4.99313	0.213523	5.28016	0.398247	5.36775	NA	NA	0.83213	5.9409e-07	0.830919	1.29072e-07	0.690448	7.97245e-08	NA	NA	0.9324	3.868e-05	0.981675	2.13552e-05	0.954443	1.1034e-05	NA	NA
RNF123	7.0552e-07	4.96703e-05	4.95984	Spleen	2.4682e-07	3.97221e-05	-5.1601	Uterus	1.83042e-07	2.91117e-05	-5.21578	NA	NA	NA	1	1	1	0	3	-0.211971	-4.99313	0.213523	5.28016	0.398247	5.36775	NA	NA	0.83213	5.9409e-07	0.830919	1.29072e-07	0.690448	7.97245e-08	NA	NA	0.9324	3.868e-05	0.981675	2.13552e-05	0.956172	1.14958e-05	NA	NA
RNF123	7.0552e-07	4.96703e-05	4.95984	Spleen	2.4682e-07	3.97221e-05	-5.1601	Vagina	1.77312e-07	2.86475e-05	-5.22167	NA	NA	NA	1	1	1	0	3	-0.211971	-4.99313	0.213523	5.28016	0.16094	5.33099	NA	NA	0.83213	5.9409e-07	0.830919	1.29072e-07	0.872141	9.76804e-08	NA	NA	0.9324	3.868e-05	0.981675	2.13552e-05	0.98331	1.45688e-05	NA	NA
RNF123	7.0552e-07	4.96703e-05	4.95984	Spleen	2.4682e-07	3.97221e-05	-5.1601	Whole_Blood	1.83042e-07	2.71809e-05	-5.21578	NA	NA	NA	1	1	1	0	3	-0.211971	-4.99313	0.213523	5.28016	0.398247	5.36775	NA	NA	0.83213	5.9409e-07	0.830919	1.29072e-07	0.690448	7.97245e-08	NA	NA	0.9324	3.868e-05	0.981675	2.13552e-05	0.955701	1.09661e-05	NA	NA
RNF123	7.0552e-07	4.96703e-05	4.95984	Spleen	2.4682e-07	3.97221e-05	-5.1601	smultixcan	1.71929e-07	2.44815e-05	-5.21463	NA	NA	NA	1	1	1	0	3	-0.211971	-4.99313	0.213523	5.28016	0.270417	5.34358	NA	NA	0.83213	5.9409e-07	0.830919	1.29072e-07	0.785679	8.471e-08	NA	NA	0.9324	3.868e-05	0.981675	2.13552e-05	0.969451	1.18227e-05	NA	NA
RNF123	7.0552e-07	4.96703e-05	4.95984	Testis	7.71123e-05	0.00510515	-3.9532	Adipose_Subcutaneous	1.77312e-07	2.76597e-05	-5.22167	NA	NA	NA	1	1	1	0	3	-0.211971	-4.99313	-0.461134	3.93215	0.16094	5.33099	NA	NA	0.83213	5.9409e-07	0.644703	8.41898e-05	0.872141	9.76804e-08	NA	NA	0.9324	3.868e-05	0.956071	0.00547076	0.983162	1.39973e-05	NA	NA
RNF123	7.0552e-07	4.96703e-05	4.95984	Testis	7.71123e-05	0.00510515	-3.9532	Adipose_Visceral_Omentum	1.77312e-07	2.71911e-05	-5.22167	NA	NA	NA	1	1	1	0	3	-0.211971	-4.99313	-0.461134	3.93215	0.16094	5.33099	NA	NA	0.83213	5.9409e-07	0.644703	8.41898e-05	0.872141	9.76804e-08	NA	NA	0.9324	3.868e-05	0.956071	0.00547076	0.98156	1.36877e-05	NA	NA
RNF123	7.0552e-07	4.96703e-05	4.95984	Testis	7.71123e-05	0.00510515	-3.9532	Adrenal_Gland	1.83042e-07	2.90979e-05	-5.21578	NA	NA	NA	1	1	1	0	3	-0.211971	-4.99313	-0.461134	3.93215	0.398247	5.36775	NA	NA	0.83213	5.9409e-07	0.644703	8.41898e-05	0.690448	7.97245e-08	NA	NA	0.9324	3.868e-05	0.956071	0.00547076	0.9516	1.17972e-05	NA	NA
RNF123	7.0552e-07	4.96703e-05	4.95984	Testis	7.71123e-05	0.00510515	-3.9532	Artery_Aorta	2.90559e-07	3.74751e-05	5.12947	NA	NA	NA	1	1	1	0	3	-0.211971	-4.99313	-0.461134	3.93215	-0.311316	-5.26198	NA	NA	0.83213	5.9409e-07	0.644703	8.41898e-05	0.75556	1.42514e-07	NA	NA	0.9324	3.868e-05	0.956071	0.00547076	0.96282	1.78026e-05	NA	NA
RNF123	7.0552e-07	4.96703e-05	4.95984	Testis	7.71123e-05	0.00510515	-3.9532	Artery_Coronary	2.90559e-07	4.23377e-05	5.12947	NA	NA	NA	1	1	1	0	3	-0.211971	-4.99313	-0.461134	3.93215	-0.311316	-5.26198	NA	NA	0.83213	5.9409e-07	0.644703	8.41898e-05	0.75556	1.42514e-07	NA	NA	0.9324	3.868e-05	0.956071	0.00547076	0.957687	1.9503e-05	NA	NA
RNF123	7.0552e-07	4.96703e-05	4.95984	Testis	7.71123e-05	0.00510515	-3.9532	Artery_Tibial	7.71123e-05	0.0039485	3.9532	NA	NA	NA	1	1	1	0	3	-0.211971	-4.99313	-0.461134	3.93215	0.500495	-3.92282	NA	NA	0.83213	5.9409e-07	0.644703	8.41898e-05	0.616726	8.75202e-05	NA	NA	0.9324	3.868e-05	0.956071	0.00547076	0.942424	0.00413052	NA	NA
RNF123	7.0552e-07	4.96703e-05	4.95984	Testis	7.71123e-05	0.00510515	-3.9532	Brain_Anterior_cingulate_cortex_BA24	7.71123e-05	0.00487197	3.9532	NA	NA	NA	1	1	1	0	3	-0.211971	-4.99313	-0.461134	3.93215	0.500495	-3.92282	NA	NA	0.83213	5.9409e-07	0.644703	8.41898e-05	0.616726	8.75202e-05	NA	NA	0.9324	3.868e-05	0.956071	0.00547076	0.939682	0.00508967	NA	NA
RNF123	7.0552e-07	4.96703e-05	4.95984	Testis	7.71123e-05	0.00510515	-3.9532	Brain_Caudate_basal_ganglia	1.83042e-07	3.30438e-05	-5.21578	NA	NA	NA	1	1	1	0	3	-0.211971	-4.99313	-0.461134	3.93215	0.398247	5.36775	NA	NA	0.83213	5.9409e-07	0.644703	8.41898e-05	0.690448	7.97245e-08	NA	NA	0.9324	3.868e-05	0.956071	0.00547076	0.956278	1.1995e-05	NA	NA
RNF123	7.0552e-07	4.96703e-05	4.95984	Testis	7.71123e-05	0.00510515	-3.9532	Brain_Cerebellar_Hemisphere	1.77312e-07	2.7288e-05	5.22167	NA	NA	NA	1	1	1	0	3	-0.211971	-4.99313	-0.461134	3.93215	-0.16094	-5.33099	NA	NA	0.83213	5.9409e-07	0.644703	8.41898e-05	0.872141	9.76804e-08	NA	NA	0.9324	3.868e-05	0.956071	0.00547076	0.986582	1.30846e-05	NA	NA
RNF123	7.0552e-07	4.96703e-05	4.95984	Testis	7.71123e-05	0.00510515	-3.9532	Brain_Cerebellum	1.77312e-07	2.80216e-05	5.22167	NA	NA	NA	1	1	1	0	3	-0.211971	-4.99313	-0.461134	3.93215	-0.16094	-5.33099	NA	NA	0.83213	5.9409e-07	0.644703	8.41898e-05	0.872141	9.76804e-08	NA	NA	0.9324	3.868e-05	0.956071	0.00547076	0.983979	1.32041e-05	NA	NA
RNF123	7.0552e-07	4.96703e-05	4.95984	Testis	7.71123e-05	0.00510515	-3.9532	Brain_Cortex	1.77312e-07	2.85963e-05	-5.22167	NA	NA	NA	1	1	1	0	3	-0.211971	-4.99313	-0.461134	3.93215	0.16094	5.33099	NA	NA	0.83213	5.9409e-07	0.644703	8.41898e-05	0.872141	9.76804e-08	NA	NA	0.9324	3.868e-05	0.956071	0.00547076	0.983683	1.35372e-05	NA	NA
RNF123	7.0552e-07	4.96703e-05	4.95984	Testis	7.71123e-05	0.00510515	-3.9532	Brain_Frontal_Cortex_BA9	1.77312e-07	2.93895e-05	-5.22167	NA	NA	NA	1	1	1	0	3	-0.211971	-4.99313	-0.461134	3.93215	0.16094	5.33099	NA	NA	0.83213	5.9409e-07	0.644703	8.41898e-05	0.872141	9.76804e-08	NA	NA	0.9324	3.868e-05	0.956071	0.00547076	0.982883	1.4175e-05	NA	NA
RNF123	7.0552e-07	4.96703e-05	4.95984	Testis	7.71123e-05	0.00510515	-3.9532	Brain_Hippocampus	7.71123e-05	0.00545993	3.9532	NA	NA	NA	1	1	1	0	3	-0.211971	-4.99313	-0.461134	3.93215	0.500495	-3.92282	NA	NA	0.83213	5.9409e-07	0.644703	8.41898e-05	0.616726	8.75202e-05	NA	NA	0.9324	3.868e-05	0.956071	0.00547076	0.950371	0.00525541	NA	NA
RNF123	7.0552e-07	4.96703e-05	4.95984	Testis	7.71123e-05	0.00510515	-3.9532	Brain_Hypothalamus	1.77312e-07	3.4434e-05	-5.22167	NA	NA	NA	1	1	1	0	3	-0.211971	-4.99313	-0.461134	3.93215	0.16094	5.33099	NA	NA	0.83213	5.9409e-07	0.644703	8.41898e-05	0.872141	9.76804e-08	NA	NA	0.9324	3.868e-05	0.956071	0.00547076	0.984471	1.56236e-05	NA	NA
RNF123	7.0552e-07	4.96703e-05	4.95984	Testis	7.71123e-05	0.00510515	-3.9532	Brain_Nucleus_accumbens_basal_ganglia	1.83042e-07	3.05463e-05	-5.21578	NA	NA	NA	1	1	1	0	3	-0.211971	-4.99313	-0.461134	3.93215	0.398247	5.36775	NA	NA	0.83213	5.9409e-07	0.644703	8.41898e-05	0.690448	7.97245e-08	NA	NA	0.9324	3.868e-05	0.956071	0.00547076	0.954343	1.22418e-05	NA	NA
RNF123	7.0552e-07	4.96703e-05	4.95984	Testis	7.71123e-05	0.00510515	-3.9532	Brain_Putamen_basal_ganglia	7.71123e-05	0.00489502	3.9532	NA	NA	NA	1	1	1	0	3	-0.211971	-4.99313	-0.461134	3.93215	0.500495	-3.92282	NA	NA	0.83213	5.9409e-07	0.644703	8.41898e-05	0.616726	8.75202e-05	NA	NA	0.9324	3.868e-05	0.956071	0.00547076	0.945279	0.00502177	NA	NA
RNF123	7.0552e-07	4.96703e-05	4.95984	Testis	7.71123e-05	0.00510515	-3.9532	Breast_Mammary_Tissue	1.83042e-07	2.614e-05	-5.21578	NA	NA	NA	1	1	1	0	3	-0.211971	-4.99313	-0.461134	3.93215	0.398247	5.36775	NA	NA	0.83213	5.9409e-07	0.644703	8.41898e-05	0.690448	7.97245e-08	NA	NA	0.9324	3.868e-05	0.956071	0.00547076	0.955417	1.10201e-05	NA	NA
RNF123	7.0552e-07	4.96703e-05	4.95984	Testis	7.71123e-05	0.00510515	-3.9532	Cells_Cultured_fibroblasts	2.90559e-07	4.06249e-05	-5.12947	NA	NA	NA	1	1	1	0	3	-0.211971	-4.99313	-0.461134	3.93215	0.311316	5.26198	NA	NA	0.83213	5.9409e-07	0.644703	8.41898e-05	0.75556	1.42514e-07	NA	NA	0.9324	3.868e-05	0.956071	0.00547076	0.96098	1.86802e-05	NA	NA
RNF123	7.0552e-07	4.96703e-05	4.95984	Testis	7.71123e-05	0.00510515	-3.9532	Cells_EBV-transformed_lymphocytes	2.90559e-07	3.29475e-05	5.12947	NA	NA	NA	1	1	1	0	3	-0.211971	-4.99313	-0.461134	3.93215	-0.311316	-5.26198	NA	NA	0.83213	5.9409e-07	0.644703	8.41898e-05	0.75556	1.42514e-07	NA	NA	0.9324	3.868e-05	0.956071	0.00547076	0.959718	1.58284e-05	NA	NA
RNF123	7.0552e-07	4.96703e-05	4.95984	Testis	7.71123e-05	0.00510515	-3.9532	Colon_Sigmoid	2.90559e-07	3.80057e-05	-5.12947	NA	NA	NA	1	1	1	0	3	-0.211971	-4.99313	-0.461134	3.93215	-0.178987	4.84228	NA	NA	0.83213	5.9409e-07	0.644703	8.41898e-05	0.857948	1.28359e-06	NA	NA	0.9324	3.868e-05	0.956071	0.00547076	0.981658	0.000123873	NA	NA
RNF123	7.0552e-07	4.96703e-05	4.95984	Testis	7.71123e-05	0.00510515	-3.9532	Colon_Transverse	1.77312e-07	2.71197e-05	-5.22167	NA	NA	NA	1	1	1	0	3	-0.211971	-4.99313	-0.461134	3.93215	0.16094	5.33099	NA	NA	0.83213	5.9409e-07	0.644703	8.41898e-05	0.872141	9.76804e-08	NA	NA	0.9324	3.868e-05	0.956071	0.00547076	0.984116	1.45466e-05	NA	NA
RNF123	7.0552e-07	4.96703e-05	4.95984	Testis	7.71123e-05	0.00510515	-3.9532	Esophagus_Gastroesophageal_Junction	2.90559e-07	3.97355e-05	-5.12947	NA	NA	NA	1	1	1	0	3	-0.211971	-4.99313	-0.461134	3.93215	-0.171662	4.92007	NA	NA	0.83213	5.9409e-07	0.644703	8.41898e-05	0.863703	8.65121e-07	NA	NA	0.9324	3.868e-05	0.956071	0.00547076	0.982857	8.73799e-05	NA	NA
RNF123	7.0552e-07	4.96703e-05	4.95984	Testis	7.71123e-05	0.00510515	-3.9532	Esophagus_Mucosa	7.71123e-05	0.00423679	3.9532	NA	NA	NA	1	1	1	0	3	-0.211971	-4.99313	-0.461134	3.93215	0.500495	-3.92282	NA	NA	0.83213	5.9409e-07	0.644703	8.41898e-05	0.616726	8.75202e-05	NA	NA	0.9324	3.868e-05	0.956071	0.00547076	0.94368	0.00422769	NA	NA
RNF123	7.0552e-07	4.96703e-05	4.95984	Testis	7.71123e-05	0.00510515	-3.9532	Esophagus_Muscularis	2.90559e-07	3.81179e-05	5.12947	NA	NA	NA	1	1	1	0	3	-0.211971	-4.99313	-0.461134	3.93215	-0.311316	-5.26198	NA	NA	0.83213	5.9409e-07	0.644703	8.41898e-05	0.75556	1.42514e-07	NA	NA	0.9324	3.868e-05	0.956071	0.00547076	0.966026	1.75002e-05	NA	NA
RNF123	7.0552e-07	4.96703e-05	4.95984	Testis	7.71123e-05	0.00510515	-3.9532	Heart_Atrial_Appendage	7.71123e-05	0.00459644	3.9532	NA	NA	NA	1	1	1	0	3	-0.211971	-4.99313	-0.461134	3.93215	0.500495	-3.92282	NA	NA	0.83213	5.9409e-07	0.644703	8.41898e-05	0.616726	8.75202e-05	NA	NA	0.9324	3.868e-05	0.956071	0.00547076	0.947481	0.00463549	NA	NA
RNF123	7.0552e-07	4.96703e-05	4.95984	Testis	7.71123e-05	0.00510515	-3.9532	Heart_Left_Ventricle	2.90559e-07	4.50485e-05	-5.12947	NA	NA	NA	1	1	1	0	3	-0.211971	-4.99313	-0.461134	3.93215	0.311316	5.26198	NA	NA	0.83213	5.9409e-07	0.644703	8.41898e-05	0.75556	1.42514e-07	NA	NA	0.9324	3.868e-05	0.956071	0.00547076	0.963839	2.03716e-05	NA	NA
RNF123	7.0552e-07	4.96703e-05	4.95984	Testis	7.71123e-05	0.00510515	-3.9532	Kidney_Cortex	7.71123e-05	0.00511647	3.9532	NA	NA	NA	1	1	1	0	3	-0.211971	-4.99313	-0.461134	3.93215	0.500495	-3.92282	NA	NA	0.83213	5.9409e-07	0.644703	8.41898e-05	0.616726	8.75202e-05	NA	NA	0.9324	3.868e-05	0.956071	0.00547076	0.947406	0.00538612	NA	NA
RNF123	7.0552e-07	4.96703e-05	4.95984	Testis	7.71123e-05	0.00510515	-3.9532	Liver	1.83042e-07	3.33896e-05	-5.21578	NA	NA	NA	1	1	1	0	3	-0.211971	-4.99313	-0.461134	3.93215	0.398247	5.36775	NA	NA	0.83213	5.9409e-07	0.644703	8.41898e-05	0.690448	7.97245e-08	NA	NA	0.9324	3.868e-05	0.956071	0.00547076	0.945748	1.29926e-05	NA	NA
RNF123	7.0552e-07	4.96703e-05	4.95984	Testis	7.71123e-05	0.00510515	-3.9532	Lung	1.77312e-07	2.6064e-05	-5.22167	NA	NA	NA	1	1	1	0	3	-0.211971	-4.99313	-0.461134	3.93215	0.16094	5.33099	NA	NA	0.83213	5.9409e-07	0.644703	8.41898e-05	0.872141	9.76804e-08	NA	NA	0.9324	3.868e-05	0.956071	0.00547076	0.983169	1.41745e-05	NA	NA
RNF123	7.0552e-07	4.96703e-05	4.95984	Testis	7.71123e-05	0.00510515	-3.9532	Minor_Salivary_Gland	7.71123e-05	0.00412002	3.9532	NA	NA	NA	1	1	1	0	3	-0.211971	-4.99313	-0.461134	3.93215	0.500495	-3.92282	NA	NA	0.83213	5.9409e-07	0.644703	8.41898e-05	0.616726	8.75202e-05	NA	NA	0.9324	3.868e-05	0.956071	0.00547076	0.94243	0.00438917	NA	NA
RNF123	7.0552e-07	4.96703e-05	4.95984	Testis	7.71123e-05	0.00510515	-3.9532	Muscle_Skeletal	2.90559e-07	4.14636e-05	-5.12947	NA	NA	NA	1	1	1	0	3	-0.211971	-4.99313	-0.461134	3.93215	0.311316	5.26198	NA	NA	0.83213	5.9409e-07	0.644703	8.41898e-05	0.75556	1.42514e-07	NA	NA	0.9324	3.868e-05	0.956071	0.00547076	0.9602	2.02995e-05	NA	NA
RNF123	7.0552e-07	4.96703e-05	4.95984	Testis	7.71123e-05	0.00510515	-3.9532	Nerve_Tibial	1.83042e-07	2.71143e-05	-5.21578	NA	NA	NA	1	1	1	0	3	-0.211971	-4.99313	-0.461134	3.93215	0.398247	5.36775	NA	NA	0.83213	5.9409e-07	0.644703	8.41898e-05	0.690448	7.97245e-08	NA	NA	0.9324	3.868e-05	0.956071	0.00547076	0.956912	1.15833e-05	NA	NA
RNF123	7.0552e-07	4.96703e-05	4.95984	Testis	7.71123e-05	0.00510515	-3.9532	Ovary	1.77312e-07	2.94869e-05	-5.22167	NA	NA	NA	1	1	1	0	3	-0.211971	-4.99313	-0.461134	3.93215	0.16094	5.33099	NA	NA	0.83213	5.9409e-07	0.644703	8.41898e-05	0.872141	9.76804e-08	NA	NA	0.9324	3.868e-05	0.956071	0.00547076	0.984824	1.40544e-05	NA	NA
RNF123	7.0552e-07	4.96703e-05	4.95984	Testis	7.71123e-05	0.00510515	-3.9532	Pancreas	7.71123e-05	0.00437927	3.9532	NA	NA	NA	1	1	1	0	3	-0.211971	-4.99313	-0.461134	3.93215	0.500495	-3.92282	NA	NA	0.83213	5.9409e-07	0.644703	8.41898e-05	0.616726	8.75202e-05	NA	NA	0.9324	3.868e-05	0.956071	0.00547076	0.942884	0.00441558	NA	NA
RNF123	7.0552e-07	4.96703e-05	4.95984	Testis	7.71123e-05	0.00510515	-3.9532	Pituitary	1.83042e-07	3.14231e-05	-5.21578	NA	NA	NA	1	1	1	0	3	-0.211971	-4.99313	-0.461134	3.93215	0.398247	5.36775	NA	NA	0.83213	5.9409e-07	0.644703	8.41898e-05	0.690448	7.97245e-08	NA	NA	0.9324	3.868e-05	0.956071	0.00547076	0.96051	1.19142e-05	NA	NA
RNF123	7.0552e-07	4.96703e-05	4.95984	Testis	7.71123e-05	0.00510515	-3.9532	Prostate	1.83042e-07	2.75567e-05	-5.21578	NA	NA	NA	1	1	1	0	3	-0.211971	-4.99313	-0.461134	3.93215	0.398247	5.36775	NA	NA	0.83213	5.9409e-07	0.644703	8.41898e-05	0.690448	7.97245e-08	NA	NA	0.9324	3.868e-05	0.956071	0.00547076	0.953837	1.14902e-05	NA	NA
RNF123	7.0552e-07	4.96703e-05	4.95984	Testis	7.71123e-05	0.00510515	-3.9532	Skin_Not_Sun_Exposed_Suprapubic	1.83042e-07	3.08583e-05	-5.21578	NA	NA	NA	1	1	1	0	3	-0.211971	-4.99313	-0.461134	3.93215	0.398247	5.36775	NA	NA	0.83213	5.9409e-07	0.644703	8.41898e-05	0.690448	7.97245e-08	NA	NA	0.9324	3.868e-05	0.956071	0.00547076	0.957861	1.17943e-05	NA	NA
RNF123	7.0552e-07	4.96703e-05	4.95984	Testis	7.71123e-05	0.00510515	-3.9532	Skin_Sun_Exposed_Lower_leg	1.77312e-07	2.6501e-05	-5.22167	NA	NA	NA	1	1	1	0	3	-0.211971	-4.99313	-0.461134	3.93215	0.16094	5.33099	NA	NA	0.83213	5.9409e-07	0.644703	8.41898e-05	0.872141	9.76804e-08	NA	NA	0.9324	3.868e-05	0.956071	0.00547076	0.985776	1.36753e-05	NA	NA
RNF123	7.0552e-07	4.96703e-05	4.95984	Testis	7.71123e-05	0.00510515	-3.9532	Small_Intestine_Terminal_Ileum	1.83042e-07	2.86365e-05	-5.21578	NA	NA	NA	1	1	1	0	3	-0.211971	-4.99313	-0.461134	3.93215	0.398247	5.36775	NA	NA	0.83213	5.9409e-07	0.644703	8.41898e-05	0.690448	7.97245e-08	NA	NA	0.9324	3.868e-05	0.956071	0.00547076	0.957135	1.21356e-05	NA	NA
RNF123	7.0552e-07	4.96703e-05	4.95984	Testis	7.71123e-05	0.00510515	-3.9532	Spleen	2.90559e-07	4.06029e-05	-5.12947	NA	NA	NA	1	1	1	0	3	-0.211971	-4.99313	-0.461134	3.93215	0.311316	5.26198	NA	NA	0.83213	5.9409e-07	0.644703	8.41898e-05	0.75556	1.42514e-07	NA	NA	0.9324	3.868e-05	0.956071	0.00547076	0.96246	1.81825e-05	NA	NA
RNF123	7.0552e-07	4.96703e-05	4.95984	Testis	7.71123e-05	0.00510515	-3.9532	Stomach	7.71123e-05	0.00440631	3.9532	NA	NA	NA	1	1	1	0	3	-0.211971	-4.99313	-0.461134	3.93215	0.500495	-3.92282	NA	NA	0.83213	5.9409e-07	0.644703	8.41898e-05	0.616726	8.75202e-05	NA	NA	0.9324	3.868e-05	0.956071	0.00547076	0.946984	0.00459457	NA	NA
RNF123	7.0552e-07	4.96703e-05	4.95984	Testis	7.71123e-05	0.00510515	-3.9532	Testis	2.90559e-07	4.39928e-05	-5.12947	NA	NA	NA	1	1	1	0	3	-0.211971	-4.99313	-0.461134	3.93215	0.311316	5.26198	NA	NA	0.83213	5.9409e-07	0.644703	8.41898e-05	0.75556	1.42514e-07	NA	NA	0.9324	3.868e-05	0.956071	0.00547076	0.970032	2.178e-05	NA	NA
RNF123	7.0552e-07	4.96703e-05	4.95984	Testis	7.71123e-05	0.00510515	-3.9532	Thyroid	1.83042e-07	2.78068e-05	-5.21578	NA	NA	NA	1	1	1	0	3	-0.211971	-4.99313	-0.461134	3.93215	0.398247	5.36775	NA	NA	0.83213	5.9409e-07	0.644703	8.41898e-05	0.690448	7.97245e-08	NA	NA	0.9324	3.868e-05	0.956071	0.00547076	0.954443	1.1034e-05	NA	NA
RNF123	7.0552e-07	4.96703e-05	4.95984	Testis	7.71123e-05	0.00510515	-3.9532	Uterus	1.83042e-07	2.91117e-05	-5.21578	NA	NA	NA	1	1	1	0	3	-0.211971	-4.99313	-0.461134	3.93215	0.398247	5.36775	NA	NA	0.83213	5.9409e-07	0.644703	8.41898e-05	0.690448	7.97245e-08	NA	NA	0.9324	3.868e-05	0.956071	0.00547076	0.956172	1.14958e-05	NA	NA
RNF123	7.0552e-07	4.96703e-05	4.95984	Testis	7.71123e-05	0.00510515	-3.9532	Vagina	1.77312e-07	2.86475e-05	-5.22167	NA	NA	NA	1	1	1	0	3	-0.211971	-4.99313	-0.461134	3.93215	0.16094	5.33099	NA	NA	0.83213	5.9409e-07	0.644703	8.41898e-05	0.872141	9.76804e-08	NA	NA	0.9324	3.868e-05	0.956071	0.00547076	0.98331	1.45688e-05	NA	NA
RNF123	7.0552e-07	4.96703e-05	4.95984	Testis	7.71123e-05	0.00510515	-3.9532	Whole_Blood	1.83042e-07	2.71809e-05	-5.21578	NA	NA	NA	1	1	1	0	3	-0.211971	-4.99313	-0.461134	3.93215	0.398247	5.36775	NA	NA	0.83213	5.9409e-07	0.644703	8.41898e-05	0.690448	7.97245e-08	NA	NA	0.9324	3.868e-05	0.956071	0.00547076	0.955701	1.09661e-05	NA	NA
RNF123	7.0552e-07	4.96703e-05	4.95984	Testis	7.71123e-05	0.00510515	-3.9532	smultixcan	1.71929e-07	2.44815e-05	-5.21463	NA	NA	NA	1	1	1	0	3	-0.211971	-4.99313	-0.461134	3.93215	0.270417	5.34358	NA	NA	0.83213	5.9409e-07	0.644703	8.41898e-05	0.785679	8.471e-08	NA	NA	0.9324	3.868e-05	0.956071	0.00547076	0.969451	1.18227e-05	NA	NA
RNF123	7.0552e-07	4.96703e-05	4.95984	Thyroid	2.90559e-07	4.91472e-05	-5.12947	Adipose_Subcutaneous	1.77312e-07	2.76597e-05	-5.22167	NA	NA	NA	1	1	1	0	3	-0.211971	-4.99313	0.311316	5.26198	0.16094	5.33099	NA	NA	0.83213	5.9409e-07	0.75556	1.42514e-07	0.872141	9.76804e-08	NA	NA	0.9324	3.868e-05	0.97213	2.42635e-05	0.983162	1.39973e-05	NA	NA
RNF123	7.0552e-07	4.96703e-05	4.95984	Thyroid	2.90559e-07	4.91472e-05	-5.12947	Adipose_Visceral_Omentum	1.77312e-07	2.71911e-05	-5.22167	NA	NA	NA	1	1	1	0	3	-0.211971	-4.99313	0.311316	5.26198	0.16094	5.33099	NA	NA	0.83213	5.9409e-07	0.75556	1.42514e-07	0.872141	9.76804e-08	NA	NA	0.9324	3.868e-05	0.97213	2.42635e-05	0.98156	1.36877e-05	NA	NA
RNF123	7.0552e-07	4.96703e-05	4.95984	Thyroid	2.90559e-07	4.91472e-05	-5.12947	Adrenal_Gland	1.83042e-07	2.90979e-05	-5.21578	NA	NA	NA	1	1	1	0	3	-0.211971	-4.99313	0.311316	5.26198	0.398247	5.36775	NA	NA	0.83213	5.9409e-07	0.75556	1.42514e-07	0.690448	7.97245e-08	NA	NA	0.9324	3.868e-05	0.97213	2.42635e-05	0.9516	1.17972e-05	NA	NA
RNF123	7.0552e-07	4.96703e-05	4.95984	Thyroid	2.90559e-07	4.91472e-05	-5.12947	Artery_Aorta	2.90559e-07	3.74751e-05	5.12947	NA	NA	NA	1	1	1	0	3	-0.211971	-4.99313	0.311316	5.26198	-0.311316	-5.26198	NA	NA	0.83213	5.9409e-07	0.75556	1.42514e-07	0.75556	1.42514e-07	NA	NA	0.9324	3.868e-05	0.97213	2.42635e-05	0.96282	1.78026e-05	NA	NA
RNF123	7.0552e-07	4.96703e-05	4.95984	Thyroid	2.90559e-07	4.91472e-05	-5.12947	Artery_Coronary	2.90559e-07	4.23377e-05	5.12947	NA	NA	NA	1	1	1	0	3	-0.211971	-4.99313	0.311316	5.26198	-0.311316	-5.26198	NA	NA	0.83213	5.9409e-07	0.75556	1.42514e-07	0.75556	1.42514e-07	NA	NA	0.9324	3.868e-05	0.97213	2.42635e-05	0.957687	1.9503e-05	NA	NA
RNF123	7.0552e-07	4.96703e-05	4.95984	Thyroid	2.90559e-07	4.91472e-05	-5.12947	Artery_Tibial	7.71123e-05	0.0039485	3.9532	NA	NA	NA	1	1	1	0	3	-0.211971	-4.99313	0.311316	5.26198	0.500495	-3.92282	NA	NA	0.83213	5.9409e-07	0.75556	1.42514e-07	0.616726	8.75202e-05	NA	NA	0.9324	3.868e-05	0.97213	2.42635e-05	0.942424	0.00413052	NA	NA
RNF123	7.0552e-07	4.96703e-05	4.95984	Thyroid	2.90559e-07	4.91472e-05	-5.12947	Brain_Anterior_cingulate_cortex_BA24	7.71123e-05	0.00487197	3.9532	NA	NA	NA	1	1	1	0	3	-0.211971	-4.99313	0.311316	5.26198	0.500495	-3.92282	NA	NA	0.83213	5.9409e-07	0.75556	1.42514e-07	0.616726	8.75202e-05	NA	NA	0.9324	3.868e-05	0.97213	2.42635e-05	0.939682	0.00508967	NA	NA
RNF123	7.0552e-07	4.96703e-05	4.95984	Thyroid	2.90559e-07	4.91472e-05	-5.12947	Brain_Caudate_basal_ganglia	1.83042e-07	3.30438e-05	-5.21578	NA	NA	NA	1	1	1	0	3	-0.211971	-4.99313	0.311316	5.26198	0.398247	5.36775	NA	NA	0.83213	5.9409e-07	0.75556	1.42514e-07	0.690448	7.97245e-08	NA	NA	0.9324	3.868e-05	0.97213	2.42635e-05	0.956278	1.1995e-05	NA	NA
RNF123	7.0552e-07	4.96703e-05	4.95984	Thyroid	2.90559e-07	4.91472e-05	-5.12947	Brain_Cerebellar_Hemisphere	1.77312e-07	2.7288e-05	5.22167	NA	NA	NA	1	1	1	0	3	-0.211971	-4.99313	0.311316	5.26198	-0.16094	-5.33099	NA	NA	0.83213	5.9409e-07	0.75556	1.42514e-07	0.872141	9.76804e-08	NA	NA	0.9324	3.868e-05	0.97213	2.42635e-05	0.986582	1.30846e-05	NA	NA
RNF123	7.0552e-07	4.96703e-05	4.95984	Thyroid	2.90559e-07	4.91472e-05	-5.12947	Brain_Cerebellum	1.77312e-07	2.80216e-05	5.22167	NA	NA	NA	1	1	1	0	3	-0.211971	-4.99313	0.311316	5.26198	-0.16094	-5.33099	NA	NA	0.83213	5.9409e-07	0.75556	1.42514e-07	0.872141	9.76804e-08	NA	NA	0.9324	3.868e-05	0.97213	2.42635e-05	0.983979	1.32041e-05	NA	NA
RNF123	7.0552e-07	4.96703e-05	4.95984	Thyroid	2.90559e-07	4.91472e-05	-5.12947	Brain_Cortex	1.77312e-07	2.85963e-05	-5.22167	NA	NA	NA	1	1	1	0	3	-0.211971	-4.99313	0.311316	5.26198	0.16094	5.33099	NA	NA	0.83213	5.9409e-07	0.75556	1.42514e-07	0.872141	9.76804e-08	NA	NA	0.9324	3.868e-05	0.97213	2.42635e-05	0.983683	1.35372e-05	NA	NA
RNF123	7.0552e-07	4.96703e-05	4.95984	Thyroid	2.90559e-07	4.91472e-05	-5.12947	Brain_Frontal_Cortex_BA9	1.77312e-07	2.93895e-05	-5.22167	NA	NA	NA	1	1	1	0	3	-0.211971	-4.99313	0.311316	5.26198	0.16094	5.33099	NA	NA	0.83213	5.9409e-07	0.75556	1.42514e-07	0.872141	9.76804e-08	NA	NA	0.9324	3.868e-05	0.97213	2.42635e-05	0.982883	1.4175e-05	NA	NA
RNF123	7.0552e-07	4.96703e-05	4.95984	Thyroid	2.90559e-07	4.91472e-05	-5.12947	Brain_Hippocampus	7.71123e-05	0.00545993	3.9532	NA	NA	NA	1	1	1	0	3	-0.211971	-4.99313	0.311316	5.26198	0.500495	-3.92282	NA	NA	0.83213	5.9409e-07	0.75556	1.42514e-07	0.616726	8.75202e-05	NA	NA	0.9324	3.868e-05	0.97213	2.42635e-05	0.950371	0.00525541	NA	NA
RNF123	7.0552e-07	4.96703e-05	4.95984	Thyroid	2.90559e-07	4.91472e-05	-5.12947	Brain_Hypothalamus	1.77312e-07	3.4434e-05	-5.22167	NA	NA	NA	1	1	1	0	3	-0.211971	-4.99313	0.311316	5.26198	0.16094	5.33099	NA	NA	0.83213	5.9409e-07	0.75556	1.42514e-07	0.872141	9.76804e-08	NA	NA	0.9324	3.868e-05	0.97213	2.42635e-05	0.984471	1.56236e-05	NA	NA
RNF123	7.0552e-07	4.96703e-05	4.95984	Thyroid	2.90559e-07	4.91472e-05	-5.12947	Brain_Nucleus_accumbens_basal_ganglia	1.83042e-07	3.05463e-05	-5.21578	NA	NA	NA	1	1	1	0	3	-0.211971	-4.99313	0.311316	5.26198	0.398247	5.36775	NA	NA	0.83213	5.9409e-07	0.75556	1.42514e-07	0.690448	7.97245e-08	NA	NA	0.9324	3.868e-05	0.97213	2.42635e-05	0.954343	1.22418e-05	NA	NA
RNF123	7.0552e-07	4.96703e-05	4.95984	Thyroid	2.90559e-07	4.91472e-05	-5.12947	Brain_Putamen_basal_ganglia	7.71123e-05	0.00489502	3.9532	NA	NA	NA	1	1	1	0	3	-0.211971	-4.99313	0.311316	5.26198	0.500495	-3.92282	NA	NA	0.83213	5.9409e-07	0.75556	1.42514e-07	0.616726	8.75202e-05	NA	NA	0.9324	3.868e-05	0.97213	2.42635e-05	0.945279	0.00502177	NA	NA
RNF123	7.0552e-07	4.96703e-05	4.95984	Thyroid	2.90559e-07	4.91472e-05	-5.12947	Breast_Mammary_Tissue	1.83042e-07	2.614e-05	-5.21578	NA	NA	NA	1	1	1	0	3	-0.211971	-4.99313	0.311316	5.26198	0.398247	5.36775	NA	NA	0.83213	5.9409e-07	0.75556	1.42514e-07	0.690448	7.97245e-08	NA	NA	0.9324	3.868e-05	0.97213	2.42635e-05	0.955417	1.10201e-05	NA	NA
RNF123	7.0552e-07	4.96703e-05	4.95984	Thyroid	2.90559e-07	4.91472e-05	-5.12947	Cells_Cultured_fibroblasts	2.90559e-07	4.06249e-05	-5.12947	NA	NA	NA	1	1	1	0	3	-0.211971	-4.99313	0.311316	5.26198	0.311316	5.26198	NA	NA	0.83213	5.9409e-07	0.75556	1.42514e-07	0.75556	1.42514e-07	NA	NA	0.9324	3.868e-05	0.97213	2.42635e-05	0.96098	1.86802e-05	NA	NA
RNF123	7.0552e-07	4.96703e-05	4.95984	Thyroid	2.90559e-07	4.91472e-05	-5.12947	Cells_EBV-transformed_lymphocytes	2.90559e-07	3.29475e-05	5.12947	NA	NA	NA	1	1	1	0	3	-0.211971	-4.99313	0.311316	5.26198	-0.311316	-5.26198	NA	NA	0.83213	5.9409e-07	0.75556	1.42514e-07	0.75556	1.42514e-07	NA	NA	0.9324	3.868e-05	0.97213	2.42635e-05	0.959718	1.58284e-05	NA	NA
RNF123	7.0552e-07	4.96703e-05	4.95984	Thyroid	2.90559e-07	4.91472e-05	-5.12947	Colon_Sigmoid	2.90559e-07	3.80057e-05	-5.12947	NA	NA	NA	1	1	1	0	3	-0.211971	-4.99313	0.311316	5.26198	-0.178987	4.84228	NA	NA	0.83213	5.9409e-07	0.75556	1.42514e-07	0.857948	1.28359e-06	NA	NA	0.9324	3.868e-05	0.97213	2.42635e-05	0.981658	0.000123873	NA	NA
RNF123	7.0552e-07	4.96703e-05	4.95984	Thyroid	2.90559e-07	4.91472e-05	-5.12947	Colon_Transverse	1.77312e-07	2.71197e-05	-5.22167	NA	NA	NA	1	1	1	0	3	-0.211971	-4.99313	0.311316	5.26198	0.16094	5.33099	NA	NA	0.83213	5.9409e-07	0.75556	1.42514e-07	0.872141	9.76804e-08	NA	NA	0.9324	3.868e-05	0.97213	2.42635e-05	0.984116	1.45466e-05	NA	NA
RNF123	7.0552e-07	4.96703e-05	4.95984	Thyroid	2.90559e-07	4.91472e-05	-5.12947	Esophagus_Gastroesophageal_Junction	2.90559e-07	3.97355e-05	-5.12947	NA	NA	NA	1	1	1	0	3	-0.211971	-4.99313	0.311316	5.26198	-0.171662	4.92007	NA	NA	0.83213	5.9409e-07	0.75556	1.42514e-07	0.863703	8.65121e-07	NA	NA	0.9324	3.868e-05	0.97213	2.42635e-05	0.982857	8.73799e-05	NA	NA
RNF123	7.0552e-07	4.96703e-05	4.95984	Thyroid	2.90559e-07	4.91472e-05	-5.12947	Esophagus_Mucosa	7.71123e-05	0.00423679	3.9532	NA	NA	NA	1	1	1	0	3	-0.211971	-4.99313	0.311316	5.26198	0.500495	-3.92282	NA	NA	0.83213	5.9409e-07	0.75556	1.42514e-07	0.616726	8.75202e-05	NA	NA	0.9324	3.868e-05	0.97213	2.42635e-05	0.94368	0.00422769	NA	NA
RNF123	7.0552e-07	4.96703e-05	4.95984	Thyroid	2.90559e-07	4.91472e-05	-5.12947	Esophagus_Muscularis	2.90559e-07	3.81179e-05	5.12947	NA	NA	NA	1	1	1	0	3	-0.211971	-4.99313	0.311316	5.26198	-0.311316	-5.26198	NA	NA	0.83213	5.9409e-07	0.75556	1.42514e-07	0.75556	1.42514e-07	NA	NA	0.9324	3.868e-05	0.97213	2.42635e-05	0.966026	1.75002e-05	NA	NA
RNF123	7.0552e-07	4.96703e-05	4.95984	Thyroid	2.90559e-07	4.91472e-05	-5.12947	Heart_Atrial_Appendage	7.71123e-05	0.00459644	3.9532	NA	NA	NA	1	1	1	0	3	-0.211971	-4.99313	0.311316	5.26198	0.500495	-3.92282	NA	NA	0.83213	5.9409e-07	0.75556	1.42514e-07	0.616726	8.75202e-05	NA	NA	0.9324	3.868e-05	0.97213	2.42635e-05	0.947481	0.00463549	NA	NA
RNF123	7.0552e-07	4.96703e-05	4.95984	Thyroid	2.90559e-07	4.91472e-05	-5.12947	Heart_Left_Ventricle	2.90559e-07	4.50485e-05	-5.12947	NA	NA	NA	1	1	1	0	3	-0.211971	-4.99313	0.311316	5.26198	0.311316	5.26198	NA	NA	0.83213	5.9409e-07	0.75556	1.42514e-07	0.75556	1.42514e-07	NA	NA	0.9324	3.868e-05	0.97213	2.42635e-05	0.963839	2.03716e-05	NA	NA
RNF123	7.0552e-07	4.96703e-05	4.95984	Thyroid	2.90559e-07	4.91472e-05	-5.12947	Kidney_Cortex	7.71123e-05	0.00511647	3.9532	NA	NA	NA	1	1	1	0	3	-0.211971	-4.99313	0.311316	5.26198	0.500495	-3.92282	NA	NA	0.83213	5.9409e-07	0.75556	1.42514e-07	0.616726	8.75202e-05	NA	NA	0.9324	3.868e-05	0.97213	2.42635e-05	0.947406	0.00538612	NA	NA
RNF123	7.0552e-07	4.96703e-05	4.95984	Thyroid	2.90559e-07	4.91472e-05	-5.12947	Liver	1.83042e-07	3.33896e-05	-5.21578	NA	NA	NA	1	1	1	0	3	-0.211971	-4.99313	0.311316	5.26198	0.398247	5.36775	NA	NA	0.83213	5.9409e-07	0.75556	1.42514e-07	0.690448	7.97245e-08	NA	NA	0.9324	3.868e-05	0.97213	2.42635e-05	0.945748	1.29926e-05	NA	NA
RNF123	7.0552e-07	4.96703e-05	4.95984	Thyroid	2.90559e-07	4.91472e-05	-5.12947	Lung	1.77312e-07	2.6064e-05	-5.22167	NA	NA	NA	1	1	1	0	3	-0.211971	-4.99313	0.311316	5.26198	0.16094	5.33099	NA	NA	0.83213	5.9409e-07	0.75556	1.42514e-07	0.872141	9.76804e-08	NA	NA	0.9324	3.868e-05	0.97213	2.42635e-05	0.983169	1.41745e-05	NA	NA
RNF123	7.0552e-07	4.96703e-05	4.95984	Thyroid	2.90559e-07	4.91472e-05	-5.12947	Minor_Salivary_Gland	7.71123e-05	0.00412002	3.9532	NA	NA	NA	1	1	1	0	3	-0.211971	-4.99313	0.311316	5.26198	0.500495	-3.92282	NA	NA	0.83213	5.9409e-07	0.75556	1.42514e-07	0.616726	8.75202e-05	NA	NA	0.9324	3.868e-05	0.97213	2.42635e-05	0.94243	0.00438917	NA	NA
RNF123	7.0552e-07	4.96703e-05	4.95984	Thyroid	2.90559e-07	4.91472e-05	-5.12947	Muscle_Skeletal	2.90559e-07	4.14636e-05	-5.12947	NA	NA	NA	1	1	1	0	3	-0.211971	-4.99313	0.311316	5.26198	0.311316	5.26198	NA	NA	0.83213	5.9409e-07	0.75556	1.42514e-07	0.75556	1.42514e-07	NA	NA	0.9324	3.868e-05	0.97213	2.42635e-05	0.9602	2.02995e-05	NA	NA
RNF123	7.0552e-07	4.96703e-05	4.95984	Thyroid	2.90559e-07	4.91472e-05	-5.12947	Nerve_Tibial	1.83042e-07	2.71143e-05	-5.21578	NA	NA	NA	1	1	1	0	3	-0.211971	-4.99313	0.311316	5.26198	0.398247	5.36775	NA	NA	0.83213	5.9409e-07	0.75556	1.42514e-07	0.690448	7.97245e-08	NA	NA	0.9324	3.868e-05	0.97213	2.42635e-05	0.956912	1.15833e-05	NA	NA
RNF123	7.0552e-07	4.96703e-05	4.95984	Thyroid	2.90559e-07	4.91472e-05	-5.12947	Ovary	1.77312e-07	2.94869e-05	-5.22167	NA	NA	NA	1	1	1	0	3	-0.211971	-4.99313	0.311316	5.26198	0.16094	5.33099	NA	NA	0.83213	5.9409e-07	0.75556	1.42514e-07	0.872141	9.76804e-08	NA	NA	0.9324	3.868e-05	0.97213	2.42635e-05	0.984824	1.40544e-05	NA	NA
RNF123	7.0552e-07	4.96703e-05	4.95984	Thyroid	2.90559e-07	4.91472e-05	-5.12947	Pancreas	7.71123e-05	0.00437927	3.9532	NA	NA	NA	1	1	1	0	3	-0.211971	-4.99313	0.311316	5.26198	0.500495	-3.92282	NA	NA	0.83213	5.9409e-07	0.75556	1.42514e-07	0.616726	8.75202e-05	NA	NA	0.9324	3.868e-05	0.97213	2.42635e-05	0.942884	0.00441558	NA	NA
RNF123	7.0552e-07	4.96703e-05	4.95984	Thyroid	2.90559e-07	4.91472e-05	-5.12947	Pituitary	1.83042e-07	3.14231e-05	-5.21578	NA	NA	NA	1	1	1	0	3	-0.211971	-4.99313	0.311316	5.26198	0.398247	5.36775	NA	NA	0.83213	5.9409e-07	0.75556	1.42514e-07	0.690448	7.97245e-08	NA	NA	0.9324	3.868e-05	0.97213	2.42635e-05	0.96051	1.19142e-05	NA	NA
RNF123	7.0552e-07	4.96703e-05	4.95984	Thyroid	2.90559e-07	4.91472e-05	-5.12947	Prostate	1.83042e-07	2.75567e-05	-5.21578	NA	NA	NA	1	1	1	0	3	-0.211971	-4.99313	0.311316	5.26198	0.398247	5.36775	NA	NA	0.83213	5.9409e-07	0.75556	1.42514e-07	0.690448	7.97245e-08	NA	NA	0.9324	3.868e-05	0.97213	2.42635e-05	0.953837	1.14902e-05	NA	NA
RNF123	7.0552e-07	4.96703e-05	4.95984	Thyroid	2.90559e-07	4.91472e-05	-5.12947	Skin_Not_Sun_Exposed_Suprapubic	1.83042e-07	3.08583e-05	-5.21578	NA	NA	NA	1	1	1	0	3	-0.211971	-4.99313	0.311316	5.26198	0.398247	5.36775	NA	NA	0.83213	5.9409e-07	0.75556	1.42514e-07	0.690448	7.97245e-08	NA	NA	0.9324	3.868e-05	0.97213	2.42635e-05	0.957861	1.17943e-05	NA	NA
RNF123	7.0552e-07	4.96703e-05	4.95984	Thyroid	2.90559e-07	4.91472e-05	-5.12947	Skin_Sun_Exposed_Lower_leg	1.77312e-07	2.6501e-05	-5.22167	NA	NA	NA	1	1	1	0	3	-0.211971	-4.99313	0.311316	5.26198	0.16094	5.33099	NA	NA	0.83213	5.9409e-07	0.75556	1.42514e-07	0.872141	9.76804e-08	NA	NA	0.9324	3.868e-05	0.97213	2.42635e-05	0.985776	1.36753e-05	NA	NA
RNF123	7.0552e-07	4.96703e-05	4.95984	Thyroid	2.90559e-07	4.91472e-05	-5.12947	Small_Intestine_Terminal_Ileum	1.83042e-07	2.86365e-05	-5.21578	NA	NA	NA	1	1	1	0	3	-0.211971	-4.99313	0.311316	5.26198	0.398247	5.36775	NA	NA	0.83213	5.9409e-07	0.75556	1.42514e-07	0.690448	7.97245e-08	NA	NA	0.9324	3.868e-05	0.97213	2.42635e-05	0.957135	1.21356e-05	NA	NA
RNF123	7.0552e-07	4.96703e-05	4.95984	Thyroid	2.90559e-07	4.91472e-05	-5.12947	Spleen	2.90559e-07	4.06029e-05	-5.12947	NA	NA	NA	1	1	1	0	3	-0.211971	-4.99313	0.311316	5.26198	0.311316	5.26198	NA	NA	0.83213	5.9409e-07	0.75556	1.42514e-07	0.75556	1.42514e-07	NA	NA	0.9324	3.868e-05	0.97213	2.42635e-05	0.96246	1.81825e-05	NA	NA
RNF123	7.0552e-07	4.96703e-05	4.95984	Thyroid	2.90559e-07	4.91472e-05	-5.12947	Stomach	7.71123e-05	0.00440631	3.9532	NA	NA	NA	1	1	1	0	3	-0.211971	-4.99313	0.311316	5.26198	0.500495	-3.92282	NA	NA	0.83213	5.9409e-07	0.75556	1.42514e-07	0.616726	8.75202e-05	NA	NA	0.9324	3.868e-05	0.97213	2.42635e-05	0.946984	0.00459457	NA	NA
RNF123	7.0552e-07	4.96703e-05	4.95984	Thyroid	2.90559e-07	4.91472e-05	-5.12947	Testis	2.90559e-07	4.39928e-05	-5.12947	NA	NA	NA	1	1	1	0	3	-0.211971	-4.99313	0.311316	5.26198	0.311316	5.26198	NA	NA	0.83213	5.9409e-07	0.75556	1.42514e-07	0.75556	1.42514e-07	NA	NA	0.9324	3.868e-05	0.97213	2.42635e-05	0.970032	2.178e-05	NA	NA
RNF123	7.0552e-07	4.96703e-05	4.95984	Thyroid	2.90559e-07	4.91472e-05	-5.12947	Thyroid	1.83042e-07	2.78068e-05	-5.21578	NA	NA	NA	1	1	1	0	3	-0.211971	-4.99313	0.311316	5.26198	0.398247	5.36775	NA	NA	0.83213	5.9409e-07	0.75556	1.42514e-07	0.690448	7.97245e-08	NA	NA	0.9324	3.868e-05	0.97213	2.42635e-05	0.954443	1.1034e-05	NA	NA
RNF123	7.0552e-07	4.96703e-05	4.95984	Thyroid	2.90559e-07	4.91472e-05	-5.12947	Uterus	1.83042e-07	2.91117e-05	-5.21578	NA	NA	NA	1	1	1	0	3	-0.211971	-4.99313	0.311316	5.26198	0.398247	5.36775	NA	NA	0.83213	5.9409e-07	0.75556	1.42514e-07	0.690448	7.97245e-08	NA	NA	0.9324	3.868e-05	0.97213	2.42635e-05	0.956172	1.14958e-05	NA	NA
RNF123	7.0552e-07	4.96703e-05	4.95984	Thyroid	2.90559e-07	4.91472e-05	-5.12947	Vagina	1.77312e-07	2.86475e-05	-5.22167	NA	NA	NA	1	1	1	0	3	-0.211971	-4.99313	0.311316	5.26198	0.16094	5.33099	NA	NA	0.83213	5.9409e-07	0.75556	1.42514e-07	0.872141	9.76804e-08	NA	NA	0.9324	3.868e-05	0.97213	2.42635e-05	0.98331	1.45688e-05	NA	NA
RNF123	7.0552e-07	4.96703e-05	4.95984	Thyroid	2.90559e-07	4.91472e-05	-5.12947	Whole_Blood	1.83042e-07	2.71809e-05	-5.21578	NA	NA	NA	1	1	1	0	3	-0.211971	-4.99313	0.311316	5.26198	0.398247	5.36775	NA	NA	0.83213	5.9409e-07	0.75556	1.42514e-07	0.690448	7.97245e-08	NA	NA	0.9324	3.868e-05	0.97213	2.42635e-05	0.955701	1.09661e-05	NA	NA
RNF123	7.0552e-07	4.96703e-05	4.95984	Thyroid	2.90559e-07	4.91472e-05	-5.12947	smultixcan	1.71929e-07	2.44815e-05	-5.21463	NA	NA	NA	1	1	1	0	3	-0.211971	-4.99313	0.311316	5.26198	0.270417	5.34358	NA	NA	0.83213	5.9409e-07	0.75556	1.42514e-07	0.785679	8.471e-08	NA	NA	0.9324	3.868e-05	0.97213	2.42635e-05	0.969451	1.18227e-05	NA	NA
RNF123	7.0552e-07	4.96703e-05	4.95984	Whole_Blood	2.90559e-07	4.5672e-05	-5.12947	Adipose_Subcutaneous	1.77312e-07	2.76597e-05	-5.22167	NA	NA	NA	1	1	1	0	3	-0.211971	-4.99313	0.311316	5.26198	0.16094	5.33099	NA	NA	0.83213	5.9409e-07	0.75556	1.42514e-07	0.872141	9.76804e-08	NA	NA	0.9324	3.868e-05	0.973292	2.34877e-05	0.983162	1.39973e-05	NA	NA
RNF123	7.0552e-07	4.96703e-05	4.95984	Whole_Blood	2.90559e-07	4.5672e-05	-5.12947	Adipose_Visceral_Omentum	1.77312e-07	2.71911e-05	-5.22167	NA	NA	NA	1	1	1	0	3	-0.211971	-4.99313	0.311316	5.26198	0.16094	5.33099	NA	NA	0.83213	5.9409e-07	0.75556	1.42514e-07	0.872141	9.76804e-08	NA	NA	0.9324	3.868e-05	0.973292	2.34877e-05	0.98156	1.36877e-05	NA	NA
RNF123	7.0552e-07	4.96703e-05	4.95984	Whole_Blood	2.90559e-07	4.5672e-05	-5.12947	Adrenal_Gland	1.83042e-07	2.90979e-05	-5.21578	NA	NA	NA	1	1	1	0	3	-0.211971	-4.99313	0.311316	5.26198	0.398247	5.36775	NA	NA	0.83213	5.9409e-07	0.75556	1.42514e-07	0.690448	7.97245e-08	NA	NA	0.9324	3.868e-05	0.973292	2.34877e-05	0.9516	1.17972e-05	NA	NA
RNF123	7.0552e-07	4.96703e-05	4.95984	Whole_Blood	2.90559e-07	4.5672e-05	-5.12947	Artery_Aorta	2.90559e-07	3.74751e-05	5.12947	NA	NA	NA	1	1	1	0	3	-0.211971	-4.99313	0.311316	5.26198	-0.311316	-5.26198	NA	NA	0.83213	5.9409e-07	0.75556	1.42514e-07	0.75556	1.42514e-07	NA	NA	0.9324	3.868e-05	0.973292	2.34877e-05	0.96282	1.78026e-05	NA	NA
RNF123	7.0552e-07	4.96703e-05	4.95984	Whole_Blood	2.90559e-07	4.5672e-05	-5.12947	Artery_Coronary	2.90559e-07	4.23377e-05	5.12947	NA	NA	NA	1	1	1	0	3	-0.211971	-4.99313	0.311316	5.26198	-0.311316	-5.26198	NA	NA	0.83213	5.9409e-07	0.75556	1.42514e-07	0.75556	1.42514e-07	NA	NA	0.9324	3.868e-05	0.973292	2.34877e-05	0.957687	1.9503e-05	NA	NA
RNF123	7.0552e-07	4.96703e-05	4.95984	Whole_Blood	2.90559e-07	4.5672e-05	-5.12947	Artery_Tibial	7.71123e-05	0.0039485	3.9532	NA	NA	NA	1	1	1	0	3	-0.211971	-4.99313	0.311316	5.26198	0.500495	-3.92282	NA	NA	0.83213	5.9409e-07	0.75556	1.42514e-07	0.616726	8.75202e-05	NA	NA	0.9324	3.868e-05	0.973292	2.34877e-05	0.942424	0.00413052	NA	NA
RNF123	7.0552e-07	4.96703e-05	4.95984	Whole_Blood	2.90559e-07	4.5672e-05	-5.12947	Brain_Anterior_cingulate_cortex_BA24	7.71123e-05	0.00487197	3.9532	NA	NA	NA	1	1	1	0	3	-0.211971	-4.99313	0.311316	5.26198	0.500495	-3.92282	NA	NA	0.83213	5.9409e-07	0.75556	1.42514e-07	0.616726	8.75202e-05	NA	NA	0.9324	3.868e-05	0.973292	2.34877e-05	0.939682	0.00508967	NA	NA
RNF123	7.0552e-07	4.96703e-05	4.95984	Whole_Blood	2.90559e-07	4.5672e-05	-5.12947	Brain_Caudate_basal_ganglia	1.83042e-07	3.30438e-05	-5.21578	NA	NA	NA	1	1	1	0	3	-0.211971	-4.99313	0.311316	5.26198	0.398247	5.36775	NA	NA	0.83213	5.9409e-07	0.75556	1.42514e-07	0.690448	7.97245e-08	NA	NA	0.9324	3.868e-05	0.973292	2.34877e-05	0.956278	1.1995e-05	NA	NA
RNF123	7.0552e-07	4.96703e-05	4.95984	Whole_Blood	2.90559e-07	4.5672e-05	-5.12947	Brain_Cerebellar_Hemisphere	1.77312e-07	2.7288e-05	5.22167	NA	NA	NA	1	1	1	0	3	-0.211971	-4.99313	0.311316	5.26198	-0.16094	-5.33099	NA	NA	0.83213	5.9409e-07	0.75556	1.42514e-07	0.872141	9.76804e-08	NA	NA	0.9324	3.868e-05	0.973292	2.34877e-05	0.986582	1.30846e-05	NA	NA
RNF123	7.0552e-07	4.96703e-05	4.95984	Whole_Blood	2.90559e-07	4.5672e-05	-5.12947	Brain_Cerebellum	1.77312e-07	2.80216e-05	5.22167	NA	NA	NA	1	1	1	0	3	-0.211971	-4.99313	0.311316	5.26198	-0.16094	-5.33099	NA	NA	0.83213	5.9409e-07	0.75556	1.42514e-07	0.872141	9.76804e-08	NA	NA	0.9324	3.868e-05	0.973292	2.34877e-05	0.983979	1.32041e-05	NA	NA
RNF123	7.0552e-07	4.96703e-05	4.95984	Whole_Blood	2.90559e-07	4.5672e-05	-5.12947	Brain_Cortex	1.77312e-07	2.85963e-05	-5.22167	NA	NA	NA	1	1	1	0	3	-0.211971	-4.99313	0.311316	5.26198	0.16094	5.33099	NA	NA	0.83213	5.9409e-07	0.75556	1.42514e-07	0.872141	9.76804e-08	NA	NA	0.9324	3.868e-05	0.973292	2.34877e-05	0.983683	1.35372e-05	NA	NA
RNF123	7.0552e-07	4.96703e-05	4.95984	Whole_Blood	2.90559e-07	4.5672e-05	-5.12947	Brain_Frontal_Cortex_BA9	1.77312e-07	2.93895e-05	-5.22167	NA	NA	NA	1	1	1	0	3	-0.211971	-4.99313	0.311316	5.26198	0.16094	5.33099	NA	NA	0.83213	5.9409e-07	0.75556	1.42514e-07	0.872141	9.76804e-08	NA	NA	0.9324	3.868e-05	0.973292	2.34877e-05	0.982883	1.4175e-05	NA	NA
RNF123	7.0552e-07	4.96703e-05	4.95984	Whole_Blood	2.90559e-07	4.5672e-05	-5.12947	Brain_Hippocampus	7.71123e-05	0.00545993	3.9532	NA	NA	NA	1	1	1	0	3	-0.211971	-4.99313	0.311316	5.26198	0.500495	-3.92282	NA	NA	0.83213	5.9409e-07	0.75556	1.42514e-07	0.616726	8.75202e-05	NA	NA	0.9324	3.868e-05	0.973292	2.34877e-05	0.950371	0.00525541	NA	NA
RNF123	7.0552e-07	4.96703e-05	4.95984	Whole_Blood	2.90559e-07	4.5672e-05	-5.12947	Brain_Hypothalamus	1.77312e-07	3.4434e-05	-5.22167	NA	NA	NA	1	1	1	0	3	-0.211971	-4.99313	0.311316	5.26198	0.16094	5.33099	NA	NA	0.83213	5.9409e-07	0.75556	1.42514e-07	0.872141	9.76804e-08	NA	NA	0.9324	3.868e-05	0.973292	2.34877e-05	0.984471	1.56236e-05	NA	NA
RNF123	7.0552e-07	4.96703e-05	4.95984	Whole_Blood	2.90559e-07	4.5672e-05	-5.12947	Brain_Nucleus_accumbens_basal_ganglia	1.83042e-07	3.05463e-05	-5.21578	NA	NA	NA	1	1	1	0	3	-0.211971	-4.99313	0.311316	5.26198	0.398247	5.36775	NA	NA	0.83213	5.9409e-07	0.75556	1.42514e-07	0.690448	7.97245e-08	NA	NA	0.9324	3.868e-05	0.973292	2.34877e-05	0.954343	1.22418e-05	NA	NA
RNF123	7.0552e-07	4.96703e-05	4.95984	Whole_Blood	2.90559e-07	4.5672e-05	-5.12947	Brain_Putamen_basal_ganglia	7.71123e-05	0.00489502	3.9532	NA	NA	NA	1	1	1	0	3	-0.211971	-4.99313	0.311316	5.26198	0.500495	-3.92282	NA	NA	0.83213	5.9409e-07	0.75556	1.42514e-07	0.616726	8.75202e-05	NA	NA	0.9324	3.868e-05	0.973292	2.34877e-05	0.945279	0.00502177	NA	NA
RNF123	7.0552e-07	4.96703e-05	4.95984	Whole_Blood	2.90559e-07	4.5672e-05	-5.12947	Breast_Mammary_Tissue	1.83042e-07	2.614e-05	-5.21578	NA	NA	NA	1	1	1	0	3	-0.211971	-4.99313	0.311316	5.26198	0.398247	5.36775	NA	NA	0.83213	5.9409e-07	0.75556	1.42514e-07	0.690448	7.97245e-08	NA	NA	0.9324	3.868e-05	0.973292	2.34877e-05	0.955417	1.10201e-05	NA	NA
RNF123	7.0552e-07	4.96703e-05	4.95984	Whole_Blood	2.90559e-07	4.5672e-05	-5.12947	Cells_Cultured_fibroblasts	2.90559e-07	4.06249e-05	-5.12947	NA	NA	NA	1	1	1	0	3	-0.211971	-4.99313	0.311316	5.26198	0.311316	5.26198	NA	NA	0.83213	5.9409e-07	0.75556	1.42514e-07	0.75556	1.42514e-07	NA	NA	0.9324	3.868e-05	0.973292	2.34877e-05	0.96098	1.86802e-05	NA	NA
RNF123	7.0552e-07	4.96703e-05	4.95984	Whole_Blood	2.90559e-07	4.5672e-05	-5.12947	Cells_EBV-transformed_lymphocytes	2.90559e-07	3.29475e-05	5.12947	NA	NA	NA	1	1	1	0	3	-0.211971	-4.99313	0.311316	5.26198	-0.311316	-5.26198	NA	NA	0.83213	5.9409e-07	0.75556	1.42514e-07	0.75556	1.42514e-07	NA	NA	0.9324	3.868e-05	0.973292	2.34877e-05	0.959718	1.58284e-05	NA	NA
RNF123	7.0552e-07	4.96703e-05	4.95984	Whole_Blood	2.90559e-07	4.5672e-05	-5.12947	Colon_Sigmoid	2.90559e-07	3.80057e-05	-5.12947	NA	NA	NA	1	1	1	0	3	-0.211971	-4.99313	0.311316	5.26198	-0.178987	4.84228	NA	NA	0.83213	5.9409e-07	0.75556	1.42514e-07	0.857948	1.28359e-06	NA	NA	0.9324	3.868e-05	0.973292	2.34877e-05	0.981658	0.000123873	NA	NA
RNF123	7.0552e-07	4.96703e-05	4.95984	Whole_Blood	2.90559e-07	4.5672e-05	-5.12947	Colon_Transverse	1.77312e-07	2.71197e-05	-5.22167	NA	NA	NA	1	1	1	0	3	-0.211971	-4.99313	0.311316	5.26198	0.16094	5.33099	NA	NA	0.83213	5.9409e-07	0.75556	1.42514e-07	0.872141	9.76804e-08	NA	NA	0.9324	3.868e-05	0.973292	2.34877e-05	0.984116	1.45466e-05	NA	NA
RNF123	7.0552e-07	4.96703e-05	4.95984	Whole_Blood	2.90559e-07	4.5672e-05	-5.12947	Esophagus_Gastroesophageal_Junction	2.90559e-07	3.97355e-05	-5.12947	NA	NA	NA	1	1	1	0	3	-0.211971	-4.99313	0.311316	5.26198	-0.171662	4.92007	NA	NA	0.83213	5.9409e-07	0.75556	1.42514e-07	0.863703	8.65121e-07	NA	NA	0.9324	3.868e-05	0.973292	2.34877e-05	0.982857	8.73799e-05	NA	NA
RNF123	7.0552e-07	4.96703e-05	4.95984	Whole_Blood	2.90559e-07	4.5672e-05	-5.12947	Esophagus_Mucosa	7.71123e-05	0.00423679	3.9532	NA	NA	NA	1	1	1	0	3	-0.211971	-4.99313	0.311316	5.26198	0.500495	-3.92282	NA	NA	0.83213	5.9409e-07	0.75556	1.42514e-07	0.616726	8.75202e-05	NA	NA	0.9324	3.868e-05	0.973292	2.34877e-05	0.94368	0.00422769	NA	NA
RNF123	7.0552e-07	4.96703e-05	4.95984	Whole_Blood	2.90559e-07	4.5672e-05	-5.12947	Esophagus_Muscularis	2.90559e-07	3.81179e-05	5.12947	NA	NA	NA	1	1	1	0	3	-0.211971	-4.99313	0.311316	5.26198	-0.311316	-5.26198	NA	NA	0.83213	5.9409e-07	0.75556	1.42514e-07	0.75556	1.42514e-07	NA	NA	0.9324	3.868e-05	0.973292	2.34877e-05	0.966026	1.75002e-05	NA	NA
RNF123	7.0552e-07	4.96703e-05	4.95984	Whole_Blood	2.90559e-07	4.5672e-05	-5.12947	Heart_Atrial_Appendage	7.71123e-05	0.00459644	3.9532	NA	NA	NA	1	1	1	0	3	-0.211971	-4.99313	0.311316	5.26198	0.500495	-3.92282	NA	NA	0.83213	5.9409e-07	0.75556	1.42514e-07	0.616726	8.75202e-05	NA	NA	0.9324	3.868e-05	0.973292	2.34877e-05	0.947481	0.00463549	NA	NA
RNF123	7.0552e-07	4.96703e-05	4.95984	Whole_Blood	2.90559e-07	4.5672e-05	-5.12947	Heart_Left_Ventricle	2.90559e-07	4.50485e-05	-5.12947	NA	NA	NA	1	1	1	0	3	-0.211971	-4.99313	0.311316	5.26198	0.311316	5.26198	NA	NA	0.83213	5.9409e-07	0.75556	1.42514e-07	0.75556	1.42514e-07	NA	NA	0.9324	3.868e-05	0.973292	2.34877e-05	0.963839	2.03716e-05	NA	NA
RNF123	7.0552e-07	4.96703e-05	4.95984	Whole_Blood	2.90559e-07	4.5672e-05	-5.12947	Kidney_Cortex	7.71123e-05	0.00511647	3.9532	NA	NA	NA	1	1	1	0	3	-0.211971	-4.99313	0.311316	5.26198	0.500495	-3.92282	NA	NA	0.83213	5.9409e-07	0.75556	1.42514e-07	0.616726	8.75202e-05	NA	NA	0.9324	3.868e-05	0.973292	2.34877e-05	0.947406	0.00538612	NA	NA
RNF123	7.0552e-07	4.96703e-05	4.95984	Whole_Blood	2.90559e-07	4.5672e-05	-5.12947	Liver	1.83042e-07	3.33896e-05	-5.21578	NA	NA	NA	1	1	1	0	3	-0.211971	-4.99313	0.311316	5.26198	0.398247	5.36775	NA	NA	0.83213	5.9409e-07	0.75556	1.42514e-07	0.690448	7.97245e-08	NA	NA	0.9324	3.868e-05	0.973292	2.34877e-05	0.945748	1.29926e-05	NA	NA
RNF123	7.0552e-07	4.96703e-05	4.95984	Whole_Blood	2.90559e-07	4.5672e-05	-5.12947	Lung	1.77312e-07	2.6064e-05	-5.22167	NA	NA	NA	1	1	1	0	3	-0.211971	-4.99313	0.311316	5.26198	0.16094	5.33099	NA	NA	0.83213	5.9409e-07	0.75556	1.42514e-07	0.872141	9.76804e-08	NA	NA	0.9324	3.868e-05	0.973292	2.34877e-05	0.983169	1.41745e-05	NA	NA
RNF123	7.0552e-07	4.96703e-05	4.95984	Whole_Blood	2.90559e-07	4.5672e-05	-5.12947	Minor_Salivary_Gland	7.71123e-05	0.00412002	3.9532	NA	NA	NA	1	1	1	0	3	-0.211971	-4.99313	0.311316	5.26198	0.500495	-3.92282	NA	NA	0.83213	5.9409e-07	0.75556	1.42514e-07	0.616726	8.75202e-05	NA	NA	0.9324	3.868e-05	0.973292	2.34877e-05	0.94243	0.00438917	NA	NA
RNF123	7.0552e-07	4.96703e-05	4.95984	Whole_Blood	2.90559e-07	4.5672e-05	-5.12947	Muscle_Skeletal	2.90559e-07	4.14636e-05	-5.12947	NA	NA	NA	1	1	1	0	3	-0.211971	-4.99313	0.311316	5.26198	0.311316	5.26198	NA	NA	0.83213	5.9409e-07	0.75556	1.42514e-07	0.75556	1.42514e-07	NA	NA	0.9324	3.868e-05	0.973292	2.34877e-05	0.9602	2.02995e-05	NA	NA
RNF123	7.0552e-07	4.96703e-05	4.95984	Whole_Blood	2.90559e-07	4.5672e-05	-5.12947	Nerve_Tibial	1.83042e-07	2.71143e-05	-5.21578	NA	NA	NA	1	1	1	0	3	-0.211971	-4.99313	0.311316	5.26198	0.398247	5.36775	NA	NA	0.83213	5.9409e-07	0.75556	1.42514e-07	0.690448	7.97245e-08	NA	NA	0.9324	3.868e-05	0.973292	2.34877e-05	0.956912	1.15833e-05	NA	NA
RNF123	7.0552e-07	4.96703e-05	4.95984	Whole_Blood	2.90559e-07	4.5672e-05	-5.12947	Ovary	1.77312e-07	2.94869e-05	-5.22167	NA	NA	NA	1	1	1	0	3	-0.211971	-4.99313	0.311316	5.26198	0.16094	5.33099	NA	NA	0.83213	5.9409e-07	0.75556	1.42514e-07	0.872141	9.76804e-08	NA	NA	0.9324	3.868e-05	0.973292	2.34877e-05	0.984824	1.40544e-05	NA	NA
RNF123	7.0552e-07	4.96703e-05	4.95984	Whole_Blood	2.90559e-07	4.5672e-05	-5.12947	Pancreas	7.71123e-05	0.00437927	3.9532	NA	NA	NA	1	1	1	0	3	-0.211971	-4.99313	0.311316	5.26198	0.500495	-3.92282	NA	NA	0.83213	5.9409e-07	0.75556	1.42514e-07	0.616726	8.75202e-05	NA	NA	0.9324	3.868e-05	0.973292	2.34877e-05	0.942884	0.00441558	NA	NA
RNF123	7.0552e-07	4.96703e-05	4.95984	Whole_Blood	2.90559e-07	4.5672e-05	-5.12947	Pituitary	1.83042e-07	3.14231e-05	-5.21578	NA	NA	NA	1	1	1	0	3	-0.211971	-4.99313	0.311316	5.26198	0.398247	5.36775	NA	NA	0.83213	5.9409e-07	0.75556	1.42514e-07	0.690448	7.97245e-08	NA	NA	0.9324	3.868e-05	0.973292	2.34877e-05	0.96051	1.19142e-05	NA	NA
RNF123	7.0552e-07	4.96703e-05	4.95984	Whole_Blood	2.90559e-07	4.5672e-05	-5.12947	Prostate	1.83042e-07	2.75567e-05	-5.21578	NA	NA	NA	1	1	1	0	3	-0.211971	-4.99313	0.311316	5.26198	0.398247	5.36775	NA	NA	0.83213	5.9409e-07	0.75556	1.42514e-07	0.690448	7.97245e-08	NA	NA	0.9324	3.868e-05	0.973292	2.34877e-05	0.953837	1.14902e-05	NA	NA
RNF123	7.0552e-07	4.96703e-05	4.95984	Whole_Blood	2.90559e-07	4.5672e-05	-5.12947	Skin_Not_Sun_Exposed_Suprapubic	1.83042e-07	3.08583e-05	-5.21578	NA	NA	NA	1	1	1	0	3	-0.211971	-4.99313	0.311316	5.26198	0.398247	5.36775	NA	NA	0.83213	5.9409e-07	0.75556	1.42514e-07	0.690448	7.97245e-08	NA	NA	0.9324	3.868e-05	0.973292	2.34877e-05	0.957861	1.17943e-05	NA	NA
RNF123	7.0552e-07	4.96703e-05	4.95984	Whole_Blood	2.90559e-07	4.5672e-05	-5.12947	Skin_Sun_Exposed_Lower_leg	1.77312e-07	2.6501e-05	-5.22167	NA	NA	NA	1	1	1	0	3	-0.211971	-4.99313	0.311316	5.26198	0.16094	5.33099	NA	NA	0.83213	5.9409e-07	0.75556	1.42514e-07	0.872141	9.76804e-08	NA	NA	0.9324	3.868e-05	0.973292	2.34877e-05	0.985776	1.36753e-05	NA	NA
RNF123	7.0552e-07	4.96703e-05	4.95984	Whole_Blood	2.90559e-07	4.5672e-05	-5.12947	Small_Intestine_Terminal_Ileum	1.83042e-07	2.86365e-05	-5.21578	NA	NA	NA	1	1	1	0	3	-0.211971	-4.99313	0.311316	5.26198	0.398247	5.36775	NA	NA	0.83213	5.9409e-07	0.75556	1.42514e-07	0.690448	7.97245e-08	NA	NA	0.9324	3.868e-05	0.973292	2.34877e-05	0.957135	1.21356e-05	NA	NA
RNF123	7.0552e-07	4.96703e-05	4.95984	Whole_Blood	2.90559e-07	4.5672e-05	-5.12947	Spleen	2.90559e-07	4.06029e-05	-5.12947	NA	NA	NA	1	1	1	0	3	-0.211971	-4.99313	0.311316	5.26198	0.311316	5.26198	NA	NA	0.83213	5.9409e-07	0.75556	1.42514e-07	0.75556	1.42514e-07	NA	NA	0.9324	3.868e-05	0.973292	2.34877e-05	0.96246	1.81825e-05	NA	NA
RNF123	7.0552e-07	4.96703e-05	4.95984	Whole_Blood	2.90559e-07	4.5672e-05	-5.12947	Stomach	7.71123e-05	0.00440631	3.9532	NA	NA	NA	1	1	1	0	3	-0.211971	-4.99313	0.311316	5.26198	0.500495	-3.92282	NA	NA	0.83213	5.9409e-07	0.75556	1.42514e-07	0.616726	8.75202e-05	NA	NA	0.9324	3.868e-05	0.973292	2.34877e-05	0.946984	0.00459457	NA	NA
RNF123	7.0552e-07	4.96703e-05	4.95984	Whole_Blood	2.90559e-07	4.5672e-05	-5.12947	Testis	2.90559e-07	4.39928e-05	-5.12947	NA	NA	NA	1	1	1	0	3	-0.211971	-4.99313	0.311316	5.26198	0.311316	5.26198	NA	NA	0.83213	5.9409e-07	0.75556	1.42514e-07	0.75556	1.42514e-07	NA	NA	0.9324	3.868e-05	0.973292	2.34877e-05	0.970032	2.178e-05	NA	NA
RNF123	7.0552e-07	4.96703e-05	4.95984	Whole_Blood	2.90559e-07	4.5672e-05	-5.12947	Thyroid	1.83042e-07	2.78068e-05	-5.21578	NA	NA	NA	1	1	1	0	3	-0.211971	-4.99313	0.311316	5.26198	0.398247	5.36775	NA	NA	0.83213	5.9409e-07	0.75556	1.42514e-07	0.690448	7.97245e-08	NA	NA	0.9324	3.868e-05	0.973292	2.34877e-05	0.954443	1.1034e-05	NA	NA
RNF123	7.0552e-07	4.96703e-05	4.95984	Whole_Blood	2.90559e-07	4.5672e-05	-5.12947	Uterus	1.83042e-07	2.91117e-05	-5.21578	NA	NA	NA	1	1	1	0	3	-0.211971	-4.99313	0.311316	5.26198	0.398247	5.36775	NA	NA	0.83213	5.9409e-07	0.75556	1.42514e-07	0.690448	7.97245e-08	NA	NA	0.9324	3.868e-05	0.973292	2.34877e-05	0.956172	1.14958e-05	NA	NA
RNF123	7.0552e-07	4.96703e-05	4.95984	Whole_Blood	2.90559e-07	4.5672e-05	-5.12947	Vagina	1.77312e-07	2.86475e-05	-5.22167	NA	NA	NA	1	1	1	0	3	-0.211971	-4.99313	0.311316	5.26198	0.16094	5.33099	NA	NA	0.83213	5.9409e-07	0.75556	1.42514e-07	0.872141	9.76804e-08	NA	NA	0.9324	3.868e-05	0.973292	2.34877e-05	0.98331	1.45688e-05	NA	NA
RNF123	7.0552e-07	4.96703e-05	4.95984	Whole_Blood	2.90559e-07	4.5672e-05	-5.12947	Whole_Blood	1.83042e-07	2.71809e-05	-5.21578	NA	NA	NA	1	1	1	0	3	-0.211971	-4.99313	0.311316	5.26198	0.398247	5.36775	NA	NA	0.83213	5.9409e-07	0.75556	1.42514e-07	0.690448	7.97245e-08	NA	NA	0.9324	3.868e-05	0.973292	2.34877e-05	0.955701	1.09661e-05	NA	NA
RNF123	7.0552e-07	4.96703e-05	4.95984	Whole_Blood	2.90559e-07	4.5672e-05	-5.12947	smultixcan	1.71929e-07	2.44815e-05	-5.21463	NA	NA	NA	1	1	1	0	3	-0.211971	-4.99313	0.311316	5.26198	0.270417	5.34358	NA	NA	0.83213	5.9409e-07	0.75556	1.42514e-07	0.785679	8.471e-08	NA	NA	0.9324	3.868e-05	0.973292	2.34877e-05	0.969451	1.18227e-05	NA	NA
RNF123	7.0552e-07	4.96703e-05	4.95984	smultixcan	2.53862e-07	1.97658e-05	-5.11547	Adipose_Subcutaneous	1.77312e-07	2.76597e-05	-5.22167	NA	NA	NA	1	1	1	0	3	-0.211971	-4.99313	0.238476	5.0798	0.16094	5.33099	NA	NA	0.83213	5.9409e-07	0.806088	1.6523e-07	0.872141	9.76804e-08	NA	NA	0.9324	3.868e-05	0.956201	1.23814e-05	0.983162	1.39973e-05	NA	NA
RNF123	7.0552e-07	4.96703e-05	4.95984	smultixcan	2.53862e-07	1.97658e-05	-5.11547	Adipose_Visceral_Omentum	1.77312e-07	2.71911e-05	-5.22167	NA	NA	NA	1	1	1	0	3	-0.211971	-4.99313	0.238476	5.0798	0.16094	5.33099	NA	NA	0.83213	5.9409e-07	0.806088	1.6523e-07	0.872141	9.76804e-08	NA	NA	0.9324	3.868e-05	0.956201	1.23814e-05	0.98156	1.36877e-05	NA	NA
RNF123	7.0552e-07	4.96703e-05	4.95984	smultixcan	2.53862e-07	1.97658e-05	-5.11547	Adrenal_Gland	1.83042e-07	2.90979e-05	-5.21578	NA	NA	NA	1	1	1	0	3	-0.211971	-4.99313	0.238476	5.0798	0.398247	5.36775	NA	NA	0.83213	5.9409e-07	0.806088	1.6523e-07	0.690448	7.97245e-08	NA	NA	0.9324	3.868e-05	0.956201	1.23814e-05	0.9516	1.17972e-05	NA	NA
RNF123	7.0552e-07	4.96703e-05	4.95984	smultixcan	2.53862e-07	1.97658e-05	-5.11547	Artery_Aorta	2.90559e-07	3.74751e-05	5.12947	NA	NA	NA	1	1	1	0	3	-0.211971	-4.99313	0.238476	5.0798	-0.311316	-5.26198	NA	NA	0.83213	5.9409e-07	0.806088	1.6523e-07	0.75556	1.42514e-07	NA	NA	0.9324	3.868e-05	0.956201	1.23814e-05	0.96282	1.78026e-05	NA	NA
RNF123	7.0552e-07	4.96703e-05	4.95984	smultixcan	2.53862e-07	1.97658e-05	-5.11547	Artery_Coronary	2.90559e-07	4.23377e-05	5.12947	NA	NA	NA	1	1	1	0	3	-0.211971	-4.99313	0.238476	5.0798	-0.311316	-5.26198	NA	NA	0.83213	5.9409e-07	0.806088	1.6523e-07	0.75556	1.42514e-07	NA	NA	0.9324	3.868e-05	0.956201	1.23814e-05	0.957687	1.9503e-05	NA	NA
RNF123	7.0552e-07	4.96703e-05	4.95984	smultixcan	2.53862e-07	1.97658e-05	-5.11547	Artery_Tibial	7.71123e-05	0.0039485	3.9532	NA	NA	NA	1	1	1	0	3	-0.211971	-4.99313	0.238476	5.0798	0.500495	-3.92282	NA	NA	0.83213	5.9409e-07	0.806088	1.6523e-07	0.616726	8.75202e-05	NA	NA	0.9324	3.868e-05	0.956201	1.23814e-05	0.942424	0.00413052	NA	NA
RNF123	7.0552e-07	4.96703e-05	4.95984	smultixcan	2.53862e-07	1.97658e-05	-5.11547	Brain_Anterior_cingulate_cortex_BA24	7.71123e-05	0.00487197	3.9532	NA	NA	NA	1	1	1	0	3	-0.211971	-4.99313	0.238476	5.0798	0.500495	-3.92282	NA	NA	0.83213	5.9409e-07	0.806088	1.6523e-07	0.616726	8.75202e-05	NA	NA	0.9324	3.868e-05	0.956201	1.23814e-05	0.939682	0.00508967	NA	NA
RNF123	7.0552e-07	4.96703e-05	4.95984	smultixcan	2.53862e-07	1.97658e-05	-5.11547	Brain_Caudate_basal_ganglia	1.83042e-07	3.30438e-05	-5.21578	NA	NA	NA	1	1	1	0	3	-0.211971	-4.99313	0.238476	5.0798	0.398247	5.36775	NA	NA	0.83213	5.9409e-07	0.806088	1.6523e-07	0.690448	7.97245e-08	NA	NA	0.9324	3.868e-05	0.956201	1.23814e-05	0.956278	1.1995e-05	NA	NA
RNF123	7.0552e-07	4.96703e-05	4.95984	smultixcan	2.53862e-07	1.97658e-05	-5.11547	Brain_Cerebellar_Hemisphere	1.77312e-07	2.7288e-05	5.22167	NA	NA	NA	1	1	1	0	3	-0.211971	-4.99313	0.238476	5.0798	-0.16094	-5.33099	NA	NA	0.83213	5.9409e-07	0.806088	1.6523e-07	0.872141	9.76804e-08	NA	NA	0.9324	3.868e-05	0.956201	1.23814e-05	0.986582	1.30846e-05	NA	NA
RNF123	7.0552e-07	4.96703e-05	4.95984	smultixcan	2.53862e-07	1.97658e-05	-5.11547	Brain_Cerebellum	1.77312e-07	2.80216e-05	5.22167	NA	NA	NA	1	1	1	0	3	-0.211971	-4.99313	0.238476	5.0798	-0.16094	-5.33099	NA	NA	0.83213	5.9409e-07	0.806088	1.6523e-07	0.872141	9.76804e-08	NA	NA	0.9324	3.868e-05	0.956201	1.23814e-05	0.983979	1.32041e-05	NA	NA
RNF123	7.0552e-07	4.96703e-05	4.95984	smultixcan	2.53862e-07	1.97658e-05	-5.11547	Brain_Cortex	1.77312e-07	2.85963e-05	-5.22167	NA	NA	NA	1	1	1	0	3	-0.211971	-4.99313	0.238476	5.0798	0.16094	5.33099	NA	NA	0.83213	5.9409e-07	0.806088	1.6523e-07	0.872141	9.76804e-08	NA	NA	0.9324	3.868e-05	0.956201	1.23814e-05	0.983683	1.35372e-05	NA	NA
RNF123	7.0552e-07	4.96703e-05	4.95984	smultixcan	2.53862e-07	1.97658e-05	-5.11547	Brain_Frontal_Cortex_BA9	1.77312e-07	2.93895e-05	-5.22167	NA	NA	NA	1	1	1	0	3	-0.211971	-4.99313	0.238476	5.0798	0.16094	5.33099	NA	NA	0.83213	5.9409e-07	0.806088	1.6523e-07	0.872141	9.76804e-08	NA	NA	0.9324	3.868e-05	0.956201	1.23814e-05	0.982883	1.4175e-05	NA	NA
RNF123	7.0552e-07	4.96703e-05	4.95984	smultixcan	2.53862e-07	1.97658e-05	-5.11547	Brain_Hippocampus	7.71123e-05	0.00545993	3.9532	NA	NA	NA	1	1	1	0	3	-0.211971	-4.99313	0.238476	5.0798	0.500495	-3.92282	NA	NA	0.83213	5.9409e-07	0.806088	1.6523e-07	0.616726	8.75202e-05	NA	NA	0.9324	3.868e-05	0.956201	1.23814e-05	0.950371	0.00525541	NA	NA
RNF123	7.0552e-07	4.96703e-05	4.95984	smultixcan	2.53862e-07	1.97658e-05	-5.11547	Brain_Hypothalamus	1.77312e-07	3.4434e-05	-5.22167	NA	NA	NA	1	1	1	0	3	-0.211971	-4.99313	0.238476	5.0798	0.16094	5.33099	NA	NA	0.83213	5.9409e-07	0.806088	1.6523e-07	0.872141	9.76804e-08	NA	NA	0.9324	3.868e-05	0.956201	1.23814e-05	0.984471	1.56236e-05	NA	NA
RNF123	7.0552e-07	4.96703e-05	4.95984	smultixcan	2.53862e-07	1.97658e-05	-5.11547	Brain_Nucleus_accumbens_basal_ganglia	1.83042e-07	3.05463e-05	-5.21578	NA	NA	NA	1	1	1	0	3	-0.211971	-4.99313	0.238476	5.0798	0.398247	5.36775	NA	NA	0.83213	5.9409e-07	0.806088	1.6523e-07	0.690448	7.97245e-08	NA	NA	0.9324	3.868e-05	0.956201	1.23814e-05	0.954343	1.22418e-05	NA	NA
RNF123	7.0552e-07	4.96703e-05	4.95984	smultixcan	2.53862e-07	1.97658e-05	-5.11547	Brain_Putamen_basal_ganglia	7.71123e-05	0.00489502	3.9532	NA	NA	NA	1	1	1	0	3	-0.211971	-4.99313	0.238476	5.0798	0.500495	-3.92282	NA	NA	0.83213	5.9409e-07	0.806088	1.6523e-07	0.616726	8.75202e-05	NA	NA	0.9324	3.868e-05	0.956201	1.23814e-05	0.945279	0.00502177	NA	NA
RNF123	7.0552e-07	4.96703e-05	4.95984	smultixcan	2.53862e-07	1.97658e-05	-5.11547	Breast_Mammary_Tissue	1.83042e-07	2.614e-05	-5.21578	NA	NA	NA	1	1	1	0	3	-0.211971	-4.99313	0.238476	5.0798	0.398247	5.36775	NA	NA	0.83213	5.9409e-07	0.806088	1.6523e-07	0.690448	7.97245e-08	NA	NA	0.9324	3.868e-05	0.956201	1.23814e-05	0.955417	1.10201e-05	NA	NA
RNF123	7.0552e-07	4.96703e-05	4.95984	smultixcan	2.53862e-07	1.97658e-05	-5.11547	Cells_Cultured_fibroblasts	2.90559e-07	4.06249e-05	-5.12947	NA	NA	NA	1	1	1	0	3	-0.211971	-4.99313	0.238476	5.0798	0.311316	5.26198	NA	NA	0.83213	5.9409e-07	0.806088	1.6523e-07	0.75556	1.42514e-07	NA	NA	0.9324	3.868e-05	0.956201	1.23814e-05	0.96098	1.86802e-05	NA	NA
RNF123	7.0552e-07	4.96703e-05	4.95984	smultixcan	2.53862e-07	1.97658e-05	-5.11547	Cells_EBV-transformed_lymphocytes	2.90559e-07	3.29475e-05	5.12947	NA	NA	NA	1	1	1	0	3	-0.211971	-4.99313	0.238476	5.0798	-0.311316	-5.26198	NA	NA	0.83213	5.9409e-07	0.806088	1.6523e-07	0.75556	1.42514e-07	NA	NA	0.9324	3.868e-05	0.956201	1.23814e-05	0.959718	1.58284e-05	NA	NA
RNF123	7.0552e-07	4.96703e-05	4.95984	smultixcan	2.53862e-07	1.97658e-05	-5.11547	Colon_Sigmoid	2.90559e-07	3.80057e-05	-5.12947	NA	NA	NA	1	1	1	0	3	-0.211971	-4.99313	0.238476	5.0798	-0.178987	4.84228	NA	NA	0.83213	5.9409e-07	0.806088	1.6523e-07	0.857948	1.28359e-06	NA	NA	0.9324	3.868e-05	0.956201	1.23814e-05	0.981658	0.000123873	NA	NA
RNF123	7.0552e-07	4.96703e-05	4.95984	smultixcan	2.53862e-07	1.97658e-05	-5.11547	Colon_Transverse	1.77312e-07	2.71197e-05	-5.22167	NA	NA	NA	1	1	1	0	3	-0.211971	-4.99313	0.238476	5.0798	0.16094	5.33099	NA	NA	0.83213	5.9409e-07	0.806088	1.6523e-07	0.872141	9.76804e-08	NA	NA	0.9324	3.868e-05	0.956201	1.23814e-05	0.984116	1.45466e-05	NA	NA
RNF123	7.0552e-07	4.96703e-05	4.95984	smultixcan	2.53862e-07	1.97658e-05	-5.11547	Esophagus_Gastroesophageal_Junction	2.90559e-07	3.97355e-05	-5.12947	NA	NA	NA	1	1	1	0	3	-0.211971	-4.99313	0.238476	5.0798	-0.171662	4.92007	NA	NA	0.83213	5.9409e-07	0.806088	1.6523e-07	0.863703	8.65121e-07	NA	NA	0.9324	3.868e-05	0.956201	1.23814e-05	0.982857	8.73799e-05	NA	NA
RNF123	7.0552e-07	4.96703e-05	4.95984	smultixcan	2.53862e-07	1.97658e-05	-5.11547	Esophagus_Mucosa	7.71123e-05	0.00423679	3.9532	NA	NA	NA	1	1	1	0	3	-0.211971	-4.99313	0.238476	5.0798	0.500495	-3.92282	NA	NA	0.83213	5.9409e-07	0.806088	1.6523e-07	0.616726	8.75202e-05	NA	NA	0.9324	3.868e-05	0.956201	1.23814e-05	0.94368	0.00422769	NA	NA
RNF123	7.0552e-07	4.96703e-05	4.95984	smultixcan	2.53862e-07	1.97658e-05	-5.11547	Esophagus_Muscularis	2.90559e-07	3.81179e-05	5.12947	NA	NA	NA	1	1	1	0	3	-0.211971	-4.99313	0.238476	5.0798	-0.311316	-5.26198	NA	NA	0.83213	5.9409e-07	0.806088	1.6523e-07	0.75556	1.42514e-07	NA	NA	0.9324	3.868e-05	0.956201	1.23814e-05	0.966026	1.75002e-05	NA	NA
RNF123	7.0552e-07	4.96703e-05	4.95984	smultixcan	2.53862e-07	1.97658e-05	-5.11547	Heart_Atrial_Appendage	7.71123e-05	0.00459644	3.9532	NA	NA	NA	1	1	1	0	3	-0.211971	-4.99313	0.238476	5.0798	0.500495	-3.92282	NA	NA	0.83213	5.9409e-07	0.806088	1.6523e-07	0.616726	8.75202e-05	NA	NA	0.9324	3.868e-05	0.956201	1.23814e-05	0.947481	0.00463549	NA	NA
RNF123	7.0552e-07	4.96703e-05	4.95984	smultixcan	2.53862e-07	1.97658e-05	-5.11547	Heart_Left_Ventricle	2.90559e-07	4.50485e-05	-5.12947	NA	NA	NA	1	1	1	0	3	-0.211971	-4.99313	0.238476	5.0798	0.311316	5.26198	NA	NA	0.83213	5.9409e-07	0.806088	1.6523e-07	0.75556	1.42514e-07	NA	NA	0.9324	3.868e-05	0.956201	1.23814e-05	0.963839	2.03716e-05	NA	NA
RNF123	7.0552e-07	4.96703e-05	4.95984	smultixcan	2.53862e-07	1.97658e-05	-5.11547	Kidney_Cortex	7.71123e-05	0.00511647	3.9532	NA	NA	NA	1	1	1	0	3	-0.211971	-4.99313	0.238476	5.0798	0.500495	-3.92282	NA	NA	0.83213	5.9409e-07	0.806088	1.6523e-07	0.616726	8.75202e-05	NA	NA	0.9324	3.868e-05	0.956201	1.23814e-05	0.947406	0.00538612	NA	NA
RNF123	7.0552e-07	4.96703e-05	4.95984	smultixcan	2.53862e-07	1.97658e-05	-5.11547	Liver	1.83042e-07	3.33896e-05	-5.21578	NA	NA	NA	1	1	1	0	3	-0.211971	-4.99313	0.238476	5.0798	0.398247	5.36775	NA	NA	0.83213	5.9409e-07	0.806088	1.6523e-07	0.690448	7.97245e-08	NA	NA	0.9324	3.868e-05	0.956201	1.23814e-05	0.945748	1.29926e-05	NA	NA
RNF123	7.0552e-07	4.96703e-05	4.95984	smultixcan	2.53862e-07	1.97658e-05	-5.11547	Lung	1.77312e-07	2.6064e-05	-5.22167	NA	NA	NA	1	1	1	0	3	-0.211971	-4.99313	0.238476	5.0798	0.16094	5.33099	NA	NA	0.83213	5.9409e-07	0.806088	1.6523e-07	0.872141	9.76804e-08	NA	NA	0.9324	3.868e-05	0.956201	1.23814e-05	0.983169	1.41745e-05	NA	NA
RNF123	7.0552e-07	4.96703e-05	4.95984	smultixcan	2.53862e-07	1.97658e-05	-5.11547	Minor_Salivary_Gland	7.71123e-05	0.00412002	3.9532	NA	NA	NA	1	1	1	0	3	-0.211971	-4.99313	0.238476	5.0798	0.500495	-3.92282	NA	NA	0.83213	5.9409e-07	0.806088	1.6523e-07	0.616726	8.75202e-05	NA	NA	0.9324	3.868e-05	0.956201	1.23814e-05	0.94243	0.00438917	NA	NA
RNF123	7.0552e-07	4.96703e-05	4.95984	smultixcan	2.53862e-07	1.97658e-05	-5.11547	Muscle_Skeletal	2.90559e-07	4.14636e-05	-5.12947	NA	NA	NA	1	1	1	0	3	-0.211971	-4.99313	0.238476	5.0798	0.311316	5.26198	NA	NA	0.83213	5.9409e-07	0.806088	1.6523e-07	0.75556	1.42514e-07	NA	NA	0.9324	3.868e-05	0.956201	1.23814e-05	0.9602	2.02995e-05	NA	NA
RNF123	7.0552e-07	4.96703e-05	4.95984	smultixcan	2.53862e-07	1.97658e-05	-5.11547	Nerve_Tibial	1.83042e-07	2.71143e-05	-5.21578	NA	NA	NA	1	1	1	0	3	-0.211971	-4.99313	0.238476	5.0798	0.398247	5.36775	NA	NA	0.83213	5.9409e-07	0.806088	1.6523e-07	0.690448	7.97245e-08	NA	NA	0.9324	3.868e-05	0.956201	1.23814e-05	0.956912	1.15833e-05	NA	NA
RNF123	7.0552e-07	4.96703e-05	4.95984	smultixcan	2.53862e-07	1.97658e-05	-5.11547	Ovary	1.77312e-07	2.94869e-05	-5.22167	NA	NA	NA	1	1	1	0	3	-0.211971	-4.99313	0.238476	5.0798	0.16094	5.33099	NA	NA	0.83213	5.9409e-07	0.806088	1.6523e-07	0.872141	9.76804e-08	NA	NA	0.9324	3.868e-05	0.956201	1.23814e-05	0.984824	1.40544e-05	NA	NA
RNF123	7.0552e-07	4.96703e-05	4.95984	smultixcan	2.53862e-07	1.97658e-05	-5.11547	Pancreas	7.71123e-05	0.00437927	3.9532	NA	NA	NA	1	1	1	0	3	-0.211971	-4.99313	0.238476	5.0798	0.500495	-3.92282	NA	NA	0.83213	5.9409e-07	0.806088	1.6523e-07	0.616726	8.75202e-05	NA	NA	0.9324	3.868e-05	0.956201	1.23814e-05	0.942884	0.00441558	NA	NA
RNF123	7.0552e-07	4.96703e-05	4.95984	smultixcan	2.53862e-07	1.97658e-05	-5.11547	Pituitary	1.83042e-07	3.14231e-05	-5.21578	NA	NA	NA	1	1	1	0	3	-0.211971	-4.99313	0.238476	5.0798	0.398247	5.36775	NA	NA	0.83213	5.9409e-07	0.806088	1.6523e-07	0.690448	7.97245e-08	NA	NA	0.9324	3.868e-05	0.956201	1.23814e-05	0.96051	1.19142e-05	NA	NA
RNF123	7.0552e-07	4.96703e-05	4.95984	smultixcan	2.53862e-07	1.97658e-05	-5.11547	Prostate	1.83042e-07	2.75567e-05	-5.21578	NA	NA	NA	1	1	1	0	3	-0.211971	-4.99313	0.238476	5.0798	0.398247	5.36775	NA	NA	0.83213	5.9409e-07	0.806088	1.6523e-07	0.690448	7.97245e-08	NA	NA	0.9324	3.868e-05	0.956201	1.23814e-05	0.953837	1.14902e-05	NA	NA
RNF123	7.0552e-07	4.96703e-05	4.95984	smultixcan	2.53862e-07	1.97658e-05	-5.11547	Skin_Not_Sun_Exposed_Suprapubic	1.83042e-07	3.08583e-05	-5.21578	NA	NA	NA	1	1	1	0	3	-0.211971	-4.99313	0.238476	5.0798	0.398247	5.36775	NA	NA	0.83213	5.9409e-07	0.806088	1.6523e-07	0.690448	7.97245e-08	NA	NA	0.9324	3.868e-05	0.956201	1.23814e-05	0.957861	1.17943e-05	NA	NA
RNF123	7.0552e-07	4.96703e-05	4.95984	smultixcan	2.53862e-07	1.97658e-05	-5.11547	Skin_Sun_Exposed_Lower_leg	1.77312e-07	2.6501e-05	-5.22167	NA	NA	NA	1	1	1	0	3	-0.211971	-4.99313	0.238476	5.0798	0.16094	5.33099	NA	NA	0.83213	5.9409e-07	0.806088	1.6523e-07	0.872141	9.76804e-08	NA	NA	0.9324	3.868e-05	0.956201	1.23814e-05	0.985776	1.36753e-05	NA	NA
RNF123	7.0552e-07	4.96703e-05	4.95984	smultixcan	2.53862e-07	1.97658e-05	-5.11547	Small_Intestine_Terminal_Ileum	1.83042e-07	2.86365e-05	-5.21578	NA	NA	NA	1	1	1	0	3	-0.211971	-4.99313	0.238476	5.0798	0.398247	5.36775	NA	NA	0.83213	5.9409e-07	0.806088	1.6523e-07	0.690448	7.97245e-08	NA	NA	0.9324	3.868e-05	0.956201	1.23814e-05	0.957135	1.21356e-05	NA	NA
RNF123	7.0552e-07	4.96703e-05	4.95984	smultixcan	2.53862e-07	1.97658e-05	-5.11547	Spleen	2.90559e-07	4.06029e-05	-5.12947	NA	NA	NA	1	1	1	0	3	-0.211971	-4.99313	0.238476	5.0798	0.311316	5.26198	NA	NA	0.83213	5.9409e-07	0.806088	1.6523e-07	0.75556	1.42514e-07	NA	NA	0.9324	3.868e-05	0.956201	1.23814e-05	0.96246	1.81825e-05	NA	NA
RNF123	7.0552e-07	4.96703e-05	4.95984	smultixcan	2.53862e-07	1.97658e-05	-5.11547	Stomach	7.71123e-05	0.00440631	3.9532	NA	NA	NA	1	1	1	0	3	-0.211971	-4.99313	0.238476	5.0798	0.500495	-3.92282	NA	NA	0.83213	5.9409e-07	0.806088	1.6523e-07	0.616726	8.75202e-05	NA	NA	0.9324	3.868e-05	0.956201	1.23814e-05	0.946984	0.00459457	NA	NA
RNF123	7.0552e-07	4.96703e-05	4.95984	smultixcan	2.53862e-07	1.97658e-05	-5.11547	Testis	2.90559e-07	4.39928e-05	-5.12947	NA	NA	NA	1	1	1	0	3	-0.211971	-4.99313	0.238476	5.0798	0.311316	5.26198	NA	NA	0.83213	5.9409e-07	0.806088	1.6523e-07	0.75556	1.42514e-07	NA	NA	0.9324	3.868e-05	0.956201	1.23814e-05	0.970032	2.178e-05	NA	NA
RNF123	7.0552e-07	4.96703e-05	4.95984	smultixcan	2.53862e-07	1.97658e-05	-5.11547	Thyroid	1.83042e-07	2.78068e-05	-5.21578	NA	NA	NA	1	1	1	0	3	-0.211971	-4.99313	0.238476	5.0798	0.398247	5.36775	NA	NA	0.83213	5.9409e-07	0.806088	1.6523e-07	0.690448	7.97245e-08	NA	NA	0.9324	3.868e-05	0.956201	1.23814e-05	0.954443	1.1034e-05	NA	NA
RNF123	7.0552e-07	4.96703e-05	4.95984	smultixcan	2.53862e-07	1.97658e-05	-5.11547	Uterus	1.83042e-07	2.91117e-05	-5.21578	NA	NA	NA	1	1	1	0	3	-0.211971	-4.99313	0.238476	5.0798	0.398247	5.36775	NA	NA	0.83213	5.9409e-07	0.806088	1.6523e-07	0.690448	7.97245e-08	NA	NA	0.9324	3.868e-05	0.956201	1.23814e-05	0.956172	1.14958e-05	NA	NA
RNF123	7.0552e-07	4.96703e-05	4.95984	smultixcan	2.53862e-07	1.97658e-05	-5.11547	Vagina	1.77312e-07	2.86475e-05	-5.22167	NA	NA	NA	1	1	1	0	3	-0.211971	-4.99313	0.238476	5.0798	0.16094	5.33099	NA	NA	0.83213	5.9409e-07	0.806088	1.6523e-07	0.872141	9.76804e-08	NA	NA	0.9324	3.868e-05	0.956201	1.23814e-05	0.98331	1.45688e-05	NA	NA
RNF123	7.0552e-07	4.96703e-05	4.95984	smultixcan	2.53862e-07	1.97658e-05	-5.11547	Whole_Blood	1.83042e-07	2.71809e-05	-5.21578	NA	NA	NA	1	1	1	0	3	-0.211971	-4.99313	0.238476	5.0798	0.398247	5.36775	NA	NA	0.83213	5.9409e-07	0.806088	1.6523e-07	0.690448	7.97245e-08	NA	NA	0.9324	3.868e-05	0.956201	1.23814e-05	0.955701	1.09661e-05	NA	NA
RNF123	7.0552e-07	4.96703e-05	4.95984	smultixcan	2.53862e-07	1.97658e-05	-5.11547	smultixcan	1.71929e-07	2.44815e-05	-5.21463	NA	NA	NA	1	1	1	0	3	-0.211971	-4.99313	0.238476	5.0798	0.270417	5.34358	NA	NA	0.83213	5.9409e-07	0.806088	1.6523e-07	0.785679	8.471e-08	NA	NA	0.9324	3.868e-05	0.956201	1.23814e-05	0.969451	1.18227e-05	NA	NA
IL4R	7.5524e-07	5.25991e-05	4.94659	Adipose_Subcutaneous	1.34677e-13	7.74252e-11	-7.40148	Adipose_Subcutaneous	4.19989e-15	2.35087e-12	-7.84881	NA	NA	NA	1	1	1	0	3	0.040167	-5.25692	-0.290372	7.4633	0.020383	7.96977	NA	NA	0.96796	1.4649e-07	0.771532	8.43839e-14	0.983738	1.58965e-15	NA	NA	0.981027	1.16293e-05	0.983455	4.72403e-11	0.997913	8.37572e-13	NA	NA
IL4R	7.5524e-07	5.25991e-05	4.94659	Adipose_Subcutaneous	1.34677e-13	7.74252e-11	-7.40148	Adipose_Visceral_Omentum	1.83568e-07	2.767e-05	5.21525	NA	NA	NA	1	1	1	0	3	0.040167	-5.25692	-0.290372	7.4633	-0.646867	-4.20706	NA	NA	0.96796	1.4649e-07	0.771532	8.43839e-14	0.517718	2.58715e-05	NA	NA	0.981027	1.16293e-05	0.983455	4.72403e-11	0.92028	0.00162966	NA	NA
IL4R	7.5524e-07	5.25991e-05	4.94659	Adipose_Subcutaneous	1.34677e-13	7.74252e-11	-7.40148	Adrenal_Gland	1.83568e-07	2.90979e-05	5.21525	NA	NA	NA	1	1	1	0	3	0.040167	-5.25692	-0.290372	7.4633	-0.624383	-3.91338	NA	NA	0.96796	1.4649e-07	0.771532	8.43839e-14	0.532376	9.10136e-05	NA	NA	0.981027	1.16293e-05	0.983455	4.72403e-11	0.927707	0.00438377	NA	NA
IL4R	7.5524e-07	5.25991e-05	4.94659	Adipose_Subcutaneous	1.34677e-13	7.74252e-11	-7.40148	Artery_Aorta	1.83568e-07	2.6964e-05	5.21525	NA	NA	NA	1	1	1	0	3	0.040167	-5.25692	-0.290372	7.4633	-0.413738	-5.3839	NA	NA	0.96796	1.4649e-07	0.771532	8.43839e-14	0.679066	7.28882e-08	NA	NA	0.981027	1.16293e-05	0.983455	4.72403e-11	0.953818	1.01585e-05	NA	NA
IL4R	7.5524e-07	5.25991e-05	4.94659	Adipose_Subcutaneous	1.34677e-13	7.74252e-11	-7.40148	Artery_Coronary	1.83568e-07	2.97198e-05	5.21525	NA	NA	NA	1	1	1	0	3	0.040167	-5.25692	-0.290372	7.4633	-0.413738	-5.3839	NA	NA	0.96796	1.4649e-07	0.771532	8.43839e-14	0.679066	7.28882e-08	NA	NA	0.981027	1.16293e-05	0.983455	4.72403e-11	0.945273	1.11256e-05	NA	NA
IL4R	7.5524e-07	5.25991e-05	4.94659	Adipose_Subcutaneous	1.34677e-13	7.74252e-11	-7.40148	Brain_Caudate_basal_ganglia	1.83568e-07	3.30438e-05	5.21525	NA	NA	NA	1	1	1	0	3	0.040167	-5.25692	-0.290372	7.4633	-0.413738	-5.3839	NA	NA	0.96796	1.4649e-07	0.771532	8.43839e-14	0.679066	7.28882e-08	NA	NA	0.981027	1.16293e-05	0.983455	4.72403e-11	0.955597	1.11742e-05	NA	NA
IL4R	7.5524e-07	5.25991e-05	4.94659	Adipose_Subcutaneous	1.34677e-13	7.74252e-11	-7.40148	Brain_Cortex	1.83568e-07	2.91911e-05	5.21525	NA	NA	NA	1	1	1	0	3	0.040167	-5.25692	-0.290372	7.4633	-0.630911	-3.9976	NA	NA	0.96796	1.4649e-07	0.771532	8.43839e-14	0.528099	6.39892e-05	NA	NA	0.981027	1.16293e-05	0.983455	4.72403e-11	0.924458	0.00357472	NA	NA
IL4R	7.5524e-07	5.25991e-05	4.94659	Adipose_Subcutaneous	1.34677e-13	7.74252e-11	-7.40148	Brain_Frontal_Cortex_BA9	1.34677e-13	6.43726e-11	7.40148	NA	NA	NA	1	1	1	0	3	0.040167	-5.25692	-0.290372	7.4633	-0.293104	-6.76632	NA	NA	0.96796	1.4649e-07	0.771532	8.43839e-14	0.769443	1.32103e-11	NA	NA	0.981027	1.16293e-05	0.983455	4.72403e-11	0.965505	4.33853e-09	NA	NA
IL4R	7.5524e-07	5.25991e-05	4.94659	Adipose_Subcutaneous	1.34677e-13	7.74252e-11	-7.40148	Brain_Hippocampus	1.83568e-07	3.89924e-05	5.21525	NA	NA	NA	1	1	1	0	3	0.040167	-5.25692	-0.290372	7.4633	-0.635874	-4.06087	NA	NA	0.96796	1.4649e-07	0.771532	8.43839e-14	0.524859	4.88895e-05	NA	NA	0.981027	1.16293e-05	0.983455	4.72403e-11	0.931519	0.00349094	NA	NA
IL4R	7.5524e-07	5.25991e-05	4.94659	Adipose_Subcutaneous	1.34677e-13	7.74252e-11	-7.40148	Brain_Hypothalamus	1.83568e-07	3.52959e-05	5.21525	NA	NA	NA	1	1	1	0	3	0.040167	-5.25692	-0.290372	7.4633	-0.413738	-5.3839	NA	NA	0.96796	1.4649e-07	0.771532	8.43839e-14	0.679066	7.28882e-08	NA	NA	0.981027	1.16293e-05	0.983455	4.72403e-11	0.955538	1.21472e-05	NA	NA
IL4R	7.5524e-07	5.25991e-05	4.94659	Adipose_Subcutaneous	1.34677e-13	7.74252e-11	-7.40148	Brain_Putamen_basal_ganglia	1.83568e-07	3.68789e-05	5.21525	NA	NA	NA	1	1	1	0	3	0.040167	-5.25692	-0.290372	7.4633	-0.632077	-4.01299	NA	NA	0.96796	1.4649e-07	0.771532	8.43839e-14	0.527337	5.99552e-05	NA	NA	0.981027	1.16293e-05	0.983455	4.72403e-11	0.926379	0.00376668	NA	NA
IL4R	7.5524e-07	5.25991e-05	4.94659	Adipose_Subcutaneous	1.34677e-13	7.74252e-11	-7.40148	Brain_Spinal_cord_cervical_c-1	1.83568e-07	3.37048e-05	5.21525	NA	NA	NA	1	1	1	0	3	0.040167	-5.25692	-0.290372	7.4633	-0.641889	-4.1384	NA	NA	0.96796	1.4649e-07	0.771532	8.43839e-14	0.520945	3.49737e-05	NA	NA	0.981027	1.16293e-05	0.983455	4.72403e-11	0.924782	0.00252578	NA	NA
IL4R	7.5524e-07	5.25991e-05	4.94659	Adipose_Subcutaneous	1.34677e-13	7.74252e-11	-7.40148	Brain_Substantia_nigra	1.83568e-07	3.89006e-05	5.21525	NA	NA	NA	1	1	1	0	3	0.040167	-5.25692	-0.290372	7.4633	-0.632993	-4.02278	NA	NA	0.96796	1.4649e-07	0.771532	8.43839e-14	0.526738	5.75141e-05	NA	NA	0.981027	1.16293e-05	0.983455	4.72403e-11	0.92262	0.00428268	NA	NA
IL4R	7.5524e-07	5.25991e-05	4.94659	Adipose_Subcutaneous	1.34677e-13	7.74252e-11	-7.40148	Breast_Mammary_Tissue	3.75147e-14	1.76277e-11	7.56933	NA	NA	NA	1	1	1	0	3	0.040167	-5.25692	-0.290372	7.4633	0.27141	-7.63772	NA	NA	0.96796	1.4649e-07	0.771532	8.43839e-14	0.786076	2.21099e-14	NA	NA	0.981027	1.16293e-05	0.983455	4.72403e-11	0.971929	1.05315e-11	NA	NA
IL4R	7.5524e-07	5.25991e-05	4.94659	Adipose_Subcutaneous	1.34677e-13	7.74252e-11	-7.40148	Cells_EBV-transformed_lymphocytes	1.83568e-07	2.3116e-05	5.21525	NA	NA	NA	1	1	1	0	3	0.040167	-5.25692	-0.290372	7.4633	-0.639056	-4.1018	NA	NA	0.96796	1.4649e-07	0.771532	8.43839e-14	0.522786	4.09945e-05	NA	NA	0.981027	1.16293e-05	0.983455	4.72403e-11	0.91863	0.00210388	NA	NA
IL4R	7.5524e-07	5.25991e-05	4.94659	Adipose_Subcutaneous	1.34677e-13	7.74252e-11	-7.40148	Colon_Sigmoid	1.83568e-07	2.73092e-05	5.21525	NA	NA	NA	1	1	1	0	3	0.040167	-5.25692	-0.290372	7.4633	-0.413738	-5.3839	NA	NA	0.96796	1.4649e-07	0.771532	8.43839e-14	0.679066	7.28882e-08	NA	NA	0.981027	1.16293e-05	0.983455	4.72403e-11	0.95682	1.00191e-05	NA	NA
IL4R	7.5524e-07	5.25991e-05	4.94659	Adipose_Subcutaneous	1.34677e-13	7.74252e-11	-7.40148	Colon_Transverse	4.36414e-14	2.55388e-11	7.54965	NA	NA	NA	1	1	1	0	3	0.040167	-5.25692	-0.290372	7.4633	0.274163	-7.61717	NA	NA	0.96796	1.4649e-07	0.771532	8.43839e-14	0.783959	2.59305e-14	NA	NA	0.981027	1.16293e-05	0.983455	4.72403e-11	0.971862	1.35809e-11	NA	NA
IL4R	7.5524e-07	5.25991e-05	4.94659	Adipose_Subcutaneous	1.34677e-13	7.74252e-11	-7.40148	Esophagus_Gastroesophageal_Junction	1.8022e-15	1.00638e-12	-7.95425	NA	NA	NA	1	1	1	0	3	0.040167	-5.25692	-0.290372	7.4633	-0.0112097	8.07237	NA	NA	0.96796	1.4649e-07	0.771532	8.43839e-14	0.991056	6.89446e-16	NA	NA	0.981027	1.16293e-05	0.983455	4.72403e-11	0.99794	3.2295e-13	NA	NA
IL4R	7.5524e-07	5.25991e-05	4.94659	Adipose_Subcutaneous	1.34677e-13	7.74252e-11	-7.40148	Esophagus_Mucosa	2.66574e-15	1.57181e-12	-7.90563	NA	NA	NA	1	1	1	0	3	0.040167	-5.25692	-0.290372	7.4633	0.0217581	8.02772	NA	NA	0.96796	1.4649e-07	0.771532	8.43839e-14	0.982641	9.92997e-16	NA	NA	0.981027	1.16293e-05	0.983455	4.72403e-11	0.99909	5.09965e-13	NA	NA
IL4R	7.5524e-07	5.25991e-05	4.94659	Adipose_Subcutaneous	1.34677e-13	7.74252e-11	-7.40148	Esophagus_Muscularis	1.824e-15	1.12409e-12	-7.95276	NA	NA	NA	1	1	1	0	3	0.040167	-5.25692	-0.290372	7.4633	-0.0120545	8.0707	NA	NA	0.96796	1.4649e-07	0.771532	8.43839e-14	0.990382	6.98958e-16	NA	NA	0.981027	1.16293e-05	0.983455	4.72403e-11	0.998542	3.54216e-13	NA	NA
IL4R	7.5524e-07	5.25991e-05	4.94659	Adipose_Subcutaneous	1.34677e-13	7.74252e-11	-7.40148	Heart_Atrial_Appendage	1.83568e-07	2.95506e-05	5.21525	NA	NA	NA	1	1	1	0	3	0.040167	-5.25692	-0.290372	7.4633	-0.413738	-5.3839	NA	NA	0.96796	1.4649e-07	0.771532	8.43839e-14	0.679066	7.28882e-08	NA	NA	0.981027	1.16293e-05	0.983455	4.72403e-11	0.955599	1.11687e-05	NA	NA
IL4R	7.5524e-07	5.25991e-05	4.94659	Adipose_Subcutaneous	1.34677e-13	7.74252e-11	-7.40148	Heart_Left_Ventricle	1.83568e-07	3.09791e-05	5.21525	NA	NA	NA	1	1	1	0	3	0.040167	-5.25692	-0.290372	7.4633	-0.413738	-5.3839	NA	NA	0.96796	1.4649e-07	0.771532	8.43839e-14	0.679066	7.28882e-08	NA	NA	0.981027	1.16293e-05	0.983455	4.72403e-11	0.952697	1.1334e-05	NA	NA
IL4R	7.5524e-07	5.25991e-05	4.94659	Adipose_Subcutaneous	1.34677e-13	7.74252e-11	-7.40148	Kidney_Cortex	1.83568e-07	3.70268e-05	5.21525	NA	NA	NA	1	1	1	0	3	0.040167	-5.25692	-0.290372	7.4633	-0.413738	-5.3839	NA	NA	0.96796	1.4649e-07	0.771532	8.43839e-14	0.679066	7.28882e-08	NA	NA	0.981027	1.16293e-05	0.983455	4.72403e-11	0.957436	1.41593e-05	NA	NA
IL4R	7.5524e-07	5.25991e-05	4.94659	Adipose_Subcutaneous	1.34677e-13	7.74252e-11	-7.40148	Liver	1.70395e-15	1.12376e-12	-7.96119	NA	NA	NA	1	1	1	0	3	0.040167	-5.25692	-0.290372	7.4633	0.0222226	8.0842	NA	NA	0.96796	1.4649e-07	0.771532	8.43839e-14	0.98227	6.25749e-16	NA	NA	0.981027	1.16293e-05	0.983455	4.72403e-11	0.998312	4.46591e-13	NA	NA
IL4R	7.5524e-07	5.25991e-05	4.94659	Adipose_Subcutaneous	1.34677e-13	7.74252e-11	-7.40148	Lung	4.4463e-15	2.28181e-12	-7.84166	NA	NA	NA	1	1	1	0	3	0.040167	-5.25692	-0.290372	7.4633	0.0207851	7.9626	NA	NA	0.96796	1.4649e-07	0.771532	8.43839e-14	0.983417	1.68467e-15	NA	NA	0.981027	1.16293e-05	0.983455	4.72403e-11	0.998876	8.6094e-13	NA	NA
IL4R	7.5524e-07	5.25991e-05	4.94659	Adipose_Subcutaneous	1.34677e-13	7.74252e-11	-7.40148	Minor_Salivary_Gland	1.83568e-07	2.64282e-05	5.21525	NA	NA	NA	1	1	1	0	3	0.040167	-5.25692	-0.290372	7.4633	-0.635141	-4.05346	NA	NA	0.96796	1.4649e-07	0.771532	8.43839e-14	0.525336	5.04647e-05	NA	NA	0.981027	1.16293e-05	0.983455	4.72403e-11	0.922456	0.00286282	NA	NA
IL4R	7.5524e-07	5.25991e-05	4.94659	Adipose_Subcutaneous	1.34677e-13	7.74252e-11	-7.40148	Nerve_Tibial	3.38564e-14	1.6535e-11	7.58265	NA	NA	NA	1	1	1	0	3	0.040167	-5.25692	-0.290372	7.4633	0.271009	-7.65134	NA	NA	0.96796	1.4649e-07	0.771532	8.43839e-14	0.786384	1.98898e-14	NA	NA	0.981027	1.16293e-05	0.983455	4.72403e-11	0.970484	9.38257e-12	NA	NA
IL4R	7.5524e-07	5.25991e-05	4.94659	Adipose_Subcutaneous	1.34677e-13	7.74252e-11	-7.40148	Ovary	1.83568e-07	3.01432e-05	5.21525	NA	NA	NA	1	1	1	0	3	0.040167	-5.25692	-0.290372	7.4633	-0.413738	-5.3839	NA	NA	0.96796	1.4649e-07	0.771532	8.43839e-14	0.679066	7.28882e-08	NA	NA	0.981027	1.16293e-05	0.983455	4.72403e-11	0.958102	1.07817e-05	NA	NA
IL4R	7.5524e-07	5.25991e-05	4.94659	Adipose_Subcutaneous	1.34677e-13	7.74252e-11	-7.40148	Pancreas	1.83568e-07	3.08331e-05	5.21525	NA	NA	NA	1	1	1	0	3	0.040167	-5.25692	-0.290372	7.4633	-0.629254	-3.97703	NA	NA	0.96796	1.4649e-07	0.771532	8.43839e-14	0.529183	6.9782e-05	NA	NA	0.981027	1.16293e-05	0.983455	4.72403e-11	0.926677	0.00378854	NA	NA
IL4R	7.5524e-07	5.25991e-05	4.94659	Adipose_Subcutaneous	1.34677e-13	7.74252e-11	-7.40148	Pituitary	1.83568e-07	3.14231e-05	5.21525	NA	NA	NA	1	1	1	0	3	0.040167	-5.25692	-0.290372	7.4633	-0.626483	-3.94012	NA	NA	0.96796	1.4649e-07	0.771532	8.43839e-14	0.530998	8.14419e-05	NA	NA	0.981027	1.16293e-05	0.983455	4.72403e-11	0.933904	0.00418139	NA	NA
IL4R	7.5524e-07	5.25991e-05	4.94659	Adipose_Subcutaneous	1.34677e-13	7.74252e-11	-7.40148	Prostate	1.83568e-07	2.75567e-05	5.21525	NA	NA	NA	1	1	1	0	3	0.040167	-5.25692	-0.290372	7.4633	-0.630642	-3.99265	NA	NA	0.96796	1.4649e-07	0.771532	8.43839e-14	0.528275	6.53392e-05	NA	NA	0.981027	1.16293e-05	0.983455	4.72403e-11	0.926005	0.00352745	NA	NA
IL4R	7.5524e-07	5.25991e-05	4.94659	Adipose_Subcutaneous	1.34677e-13	7.74252e-11	-7.40148	Skin_Not_Sun_Exposed_Suprapubic	1.83568e-07	3.08583e-05	5.21525	NA	NA	NA	1	1	1	0	3	0.040167	-5.25692	-0.290372	7.4633	-0.642803	-4.15305	NA	NA	0.96796	1.4649e-07	0.771532	8.43839e-14	0.520352	3.28067e-05	NA	NA	0.981027	1.16293e-05	0.983455	4.72403e-11	0.929574	0.00202373	NA	NA
IL4R	7.5524e-07	5.25991e-05	4.94659	Adipose_Subcutaneous	1.34677e-13	7.74252e-11	-7.40148	Skin_Sun_Exposed_Lower_leg	1.83568e-07	2.70028e-05	5.21525	NA	NA	NA	1	1	1	0	3	0.040167	-5.25692	-0.290372	7.4633	-0.642041	-4.14336	NA	NA	0.96796	1.4649e-07	0.771532	8.43839e-14	0.520846	3.42259e-05	NA	NA	0.981027	1.16293e-05	0.983455	4.72403e-11	0.927033	0.00200818	NA	NA
IL4R	7.5524e-07	5.25991e-05	4.94659	Adipose_Subcutaneous	1.34677e-13	7.74252e-11	-7.40148	Small_Intestine_Terminal_Ileum	3.18132e-15	2.42127e-12	-7.88358	NA	NA	NA	1	1	1	0	3	0.040167	-5.25692	-0.290372	7.4633	-0.00923998	8.00101	NA	NA	0.96796	1.4649e-07	0.771532	8.43839e-14	0.992628	1.23401e-15	NA	NA	0.981027	1.16293e-05	0.983455	4.72403e-11	0.999846	7.8658e-13	NA	NA
IL4R	7.5524e-07	5.25991e-05	4.94659	Adipose_Subcutaneous	1.34677e-13	7.74252e-11	-7.40148	Spleen	1.83568e-07	2.75906e-05	5.21525	NA	NA	NA	1	1	1	0	3	0.040167	-5.25692	-0.290372	7.4633	-0.628107	-3.96121	NA	NA	0.96796	1.4649e-07	0.771532	8.43839e-14	0.529934	7.45718e-05	NA	NA	0.981027	1.16293e-05	0.983455	4.72403e-11	0.922441	0.0036544	NA	NA
IL4R	7.5524e-07	5.25991e-05	4.94659	Adipose_Subcutaneous	1.34677e-13	7.74252e-11	-7.40148	Stomach	1.83568e-07	2.96595e-05	5.21525	NA	NA	NA	1	1	1	0	3	0.040167	-5.25692	-0.290372	7.4633	-0.413738	-5.3839	NA	NA	0.96796	1.4649e-07	0.771532	8.43839e-14	0.679066	7.28882e-08	NA	NA	0.981027	1.16293e-05	0.983455	4.72403e-11	0.955844	1.1312e-05	NA	NA
IL4R	7.5524e-07	5.25991e-05	4.94659	Adipose_Subcutaneous	1.34677e-13	7.74252e-11	-7.40148	Testis	1.83568e-07	3.0017e-05	5.21525	NA	NA	NA	1	1	1	0	3	0.040167	-5.25692	-0.290372	7.4633	-0.651777	-4.27404	NA	NA	0.96796	1.4649e-07	0.771532	8.43839e-14	0.514545	1.91964e-05	NA	NA	0.981027	1.16293e-05	0.983455	4.72403e-11	0.927512	0.00146072	NA	NA
IL4R	7.5524e-07	5.25991e-05	4.94659	Adipose_Subcutaneous	1.34677e-13	7.74252e-11	-7.40148	Thyroid	1.34677e-13	6.84639e-11	7.40148	NA	NA	NA	1	1	1	0	3	0.040167	-5.25692	-0.290372	7.4633	0.290372	-7.4633	NA	NA	0.96796	1.4649e-07	0.771532	8.43839e-14	0.771532	8.43839e-14	NA	NA	0.981027	1.16293e-05	0.983455	4.72403e-11	0.968648	3.81025e-11	NA	NA
IL4R	7.5524e-07	5.25991e-05	4.94659	Adipose_Subcutaneous	1.34677e-13	7.74252e-11	-7.40148	Uterus	4.92435e-14	2.68238e-11	-7.53391	NA	NA	NA	1	1	1	0	3	0.040167	-5.25692	-0.290372	7.4633	-0.0408753	7.63762	NA	NA	0.96796	1.4649e-07	0.771532	8.43839e-14	0.967395	2.21278e-14	NA	NA	0.981027	1.16293e-05	0.983455	4.72403e-11	0.995418	1.12206e-11	NA	NA
IL4R	7.5524e-07	5.25991e-05	4.94659	Adipose_Subcutaneous	1.34677e-13	7.74252e-11	-7.40148	Vagina	1.24925e-15	9.44072e-13	-7.9995	NA	NA	NA	1	1	1	0	3	0.040167	-5.25692	-0.290372	7.4633	0.0155966	8.12172	NA	NA	0.96796	1.4649e-07	0.771532	8.43839e-14	0.987556	4.59621e-16	NA	NA	0.981027	1.16293e-05	0.983455	4.72403e-11	0.998473	3.04761e-13	NA	NA
IL4R	7.5524e-07	5.25991e-05	4.94659	Adipose_Subcutaneous	1.34677e-13	7.74252e-11	-7.40148	Whole_Blood	5.22023e-15	3.31777e-12	-7.82149	NA	NA	NA	1	1	1	0	3	0.040167	-5.25692	-0.290372	7.4633	0.0448073	7.94705	NA	NA	0.96796	1.4649e-07	0.771532	8.43839e-14	0.964261	1.91002e-15	NA	NA	0.981027	1.16293e-05	0.983455	4.72403e-11	0.996605	1.05089e-12	NA	NA
IL4R	7.5524e-07	5.25991e-05	4.94659	Adipose_Subcutaneous	1.34677e-13	7.74252e-11	-7.40148	smultixcan	4.53747e-17	2.83655e-14	5.6204	NA	NA	NA	1	1	1	0	3	0.040167	-5.25692	-0.290372	7.4633	-0.449919	-5.0273	NA	NA	0.96796	1.4649e-07	0.771532	8.43839e-14	0.863229	7.40229e-19	NA	NA	0.981027	1.16293e-05	0.983455	4.72403e-11	0.981926	5.12239e-16	NA	NA
IL4R	7.5524e-07	5.25991e-05	4.94659	Adrenal_Gland	1.91299e-13	9.17472e-11	7.35474	Adipose_Subcutaneous	4.19989e-15	2.35087e-12	-7.84881	NA	NA	NA	1	1	1	0	3	0.040167	-5.25692	0.27203	-7.41506	0.020383	7.96977	NA	NA	0.96796	1.4649e-07	0.785599	1.21574e-13	0.983738	1.58965e-15	NA	NA	0.981027	1.16293e-05	0.983291	6.42795e-11	0.997913	8.37572e-13	NA	NA
IL4R	7.5524e-07	5.25991e-05	4.94659	Adrenal_Gland	1.91299e-13	9.17472e-11	7.35474	Adipose_Visceral_Omentum	1.83568e-07	2.767e-05	5.21525	NA	NA	NA	1	1	1	0	3	0.040167	-5.25692	0.27203	-7.41506	-0.646867	-4.20706	NA	NA	0.96796	1.4649e-07	0.785599	1.21574e-13	0.517718	2.58715e-05	NA	NA	0.981027	1.16293e-05	0.983291	6.42795e-11	0.92028	0.00162966	NA	NA
IL4R	7.5524e-07	5.25991e-05	4.94659	Adrenal_Gland	1.91299e-13	9.17472e-11	7.35474	Adrenal_Gland	1.83568e-07	2.90979e-05	5.21525	NA	NA	NA	1	1	1	0	3	0.040167	-5.25692	0.27203	-7.41506	-0.624383	-3.91338	NA	NA	0.96796	1.4649e-07	0.785599	1.21574e-13	0.532376	9.10136e-05	NA	NA	0.981027	1.16293e-05	0.983291	6.42795e-11	0.927707	0.00438377	NA	NA
IL4R	7.5524e-07	5.25991e-05	4.94659	Adrenal_Gland	1.91299e-13	9.17472e-11	7.35474	Artery_Aorta	1.83568e-07	2.6964e-05	5.21525	NA	NA	NA	1	1	1	0	3	0.040167	-5.25692	0.27203	-7.41506	-0.413738	-5.3839	NA	NA	0.96796	1.4649e-07	0.785599	1.21574e-13	0.679066	7.28882e-08	NA	NA	0.981027	1.16293e-05	0.983291	6.42795e-11	0.953818	1.01585e-05	NA	NA
IL4R	7.5524e-07	5.25991e-05	4.94659	Adrenal_Gland	1.91299e-13	9.17472e-11	7.35474	Artery_Coronary	1.83568e-07	2.97198e-05	5.21525	NA	NA	NA	1	1	1	0	3	0.040167	-5.25692	0.27203	-7.41506	-0.413738	-5.3839	NA	NA	0.96796	1.4649e-07	0.785599	1.21574e-13	0.679066	7.28882e-08	NA	NA	0.981027	1.16293e-05	0.983291	6.42795e-11	0.945273	1.11256e-05	NA	NA
IL4R	7.5524e-07	5.25991e-05	4.94659	Adrenal_Gland	1.91299e-13	9.17472e-11	7.35474	Brain_Caudate_basal_ganglia	1.83568e-07	3.30438e-05	5.21525	NA	NA	NA	1	1	1	0	3	0.040167	-5.25692	0.27203	-7.41506	-0.413738	-5.3839	NA	NA	0.96796	1.4649e-07	0.785599	1.21574e-13	0.679066	7.28882e-08	NA	NA	0.981027	1.16293e-05	0.983291	6.42795e-11	0.955597	1.11742e-05	NA	NA
IL4R	7.5524e-07	5.25991e-05	4.94659	Adrenal_Gland	1.91299e-13	9.17472e-11	7.35474	Brain_Cortex	1.83568e-07	2.91911e-05	5.21525	NA	NA	NA	1	1	1	0	3	0.040167	-5.25692	0.27203	-7.41506	-0.630911	-3.9976	NA	NA	0.96796	1.4649e-07	0.785599	1.21574e-13	0.528099	6.39892e-05	NA	NA	0.981027	1.16293e-05	0.983291	6.42795e-11	0.924458	0.00357472	NA	NA
IL4R	7.5524e-07	5.25991e-05	4.94659	Adrenal_Gland	1.91299e-13	9.17472e-11	7.35474	Brain_Frontal_Cortex_BA9	1.34677e-13	6.43726e-11	7.40148	NA	NA	NA	1	1	1	0	3	0.040167	-5.25692	0.27203	-7.41506	-0.293104	-6.76632	NA	NA	0.96796	1.4649e-07	0.785599	1.21574e-13	0.769443	1.32103e-11	NA	NA	0.981027	1.16293e-05	0.983291	6.42795e-11	0.965505	4.33853e-09	NA	NA
IL4R	7.5524e-07	5.25991e-05	4.94659	Adrenal_Gland	1.91299e-13	9.17472e-11	7.35474	Brain_Hippocampus	1.83568e-07	3.89924e-05	5.21525	NA	NA	NA	1	1	1	0	3	0.040167	-5.25692	0.27203	-7.41506	-0.635874	-4.06087	NA	NA	0.96796	1.4649e-07	0.785599	1.21574e-13	0.524859	4.88895e-05	NA	NA	0.981027	1.16293e-05	0.983291	6.42795e-11	0.931519	0.00349094	NA	NA
IL4R	7.5524e-07	5.25991e-05	4.94659	Adrenal_Gland	1.91299e-13	9.17472e-11	7.35474	Brain_Hypothalamus	1.83568e-07	3.52959e-05	5.21525	NA	NA	NA	1	1	1	0	3	0.040167	-5.25692	0.27203	-7.41506	-0.413738	-5.3839	NA	NA	0.96796	1.4649e-07	0.785599	1.21574e-13	0.679066	7.28882e-08	NA	NA	0.981027	1.16293e-05	0.983291	6.42795e-11	0.955538	1.21472e-05	NA	NA
IL4R	7.5524e-07	5.25991e-05	4.94659	Adrenal_Gland	1.91299e-13	9.17472e-11	7.35474	Brain_Putamen_basal_ganglia	1.83568e-07	3.68789e-05	5.21525	NA	NA	NA	1	1	1	0	3	0.040167	-5.25692	0.27203	-7.41506	-0.632077	-4.01299	NA	NA	0.96796	1.4649e-07	0.785599	1.21574e-13	0.527337	5.99552e-05	NA	NA	0.981027	1.16293e-05	0.983291	6.42795e-11	0.926379	0.00376668	NA	NA
IL4R	7.5524e-07	5.25991e-05	4.94659	Adrenal_Gland	1.91299e-13	9.17472e-11	7.35474	Brain_Spinal_cord_cervical_c-1	1.83568e-07	3.37048e-05	5.21525	NA	NA	NA	1	1	1	0	3	0.040167	-5.25692	0.27203	-7.41506	-0.641889	-4.1384	NA	NA	0.96796	1.4649e-07	0.785599	1.21574e-13	0.520945	3.49737e-05	NA	NA	0.981027	1.16293e-05	0.983291	6.42795e-11	0.924782	0.00252578	NA	NA
IL4R	7.5524e-07	5.25991e-05	4.94659	Adrenal_Gland	1.91299e-13	9.17472e-11	7.35474	Brain_Substantia_nigra	1.83568e-07	3.89006e-05	5.21525	NA	NA	NA	1	1	1	0	3	0.040167	-5.25692	0.27203	-7.41506	-0.632993	-4.02278	NA	NA	0.96796	1.4649e-07	0.785599	1.21574e-13	0.526738	5.75141e-05	NA	NA	0.981027	1.16293e-05	0.983291	6.42795e-11	0.92262	0.00428268	NA	NA
IL4R	7.5524e-07	5.25991e-05	4.94659	Adrenal_Gland	1.91299e-13	9.17472e-11	7.35474	Breast_Mammary_Tissue	3.75147e-14	1.76277e-11	7.56933	NA	NA	NA	1	1	1	0	3	0.040167	-5.25692	0.27203	-7.41506	0.27141	-7.63772	NA	NA	0.96796	1.4649e-07	0.785599	1.21574e-13	0.786076	2.21099e-14	NA	NA	0.981027	1.16293e-05	0.983291	6.42795e-11	0.971929	1.05315e-11	NA	NA
IL4R	7.5524e-07	5.25991e-05	4.94659	Adrenal_Gland	1.91299e-13	9.17472e-11	7.35474	Cells_EBV-transformed_lymphocytes	1.83568e-07	2.3116e-05	5.21525	NA	NA	NA	1	1	1	0	3	0.040167	-5.25692	0.27203	-7.41506	-0.639056	-4.1018	NA	NA	0.96796	1.4649e-07	0.785599	1.21574e-13	0.522786	4.09945e-05	NA	NA	0.981027	1.16293e-05	0.983291	6.42795e-11	0.91863	0.00210388	NA	NA
IL4R	7.5524e-07	5.25991e-05	4.94659	Adrenal_Gland	1.91299e-13	9.17472e-11	7.35474	Colon_Sigmoid	1.83568e-07	2.73092e-05	5.21525	NA	NA	NA	1	1	1	0	3	0.040167	-5.25692	0.27203	-7.41506	-0.413738	-5.3839	NA	NA	0.96796	1.4649e-07	0.785599	1.21574e-13	0.679066	7.28882e-08	NA	NA	0.981027	1.16293e-05	0.983291	6.42795e-11	0.95682	1.00191e-05	NA	NA
IL4R	7.5524e-07	5.25991e-05	4.94659	Adrenal_Gland	1.91299e-13	9.17472e-11	7.35474	Colon_Transverse	4.36414e-14	2.55388e-11	7.54965	NA	NA	NA	1	1	1	0	3	0.040167	-5.25692	0.27203	-7.41506	0.274163	-7.61717	NA	NA	0.96796	1.4649e-07	0.785599	1.21574e-13	0.783959	2.59305e-14	NA	NA	0.981027	1.16293e-05	0.983291	6.42795e-11	0.971862	1.35809e-11	NA	NA
IL4R	7.5524e-07	5.25991e-05	4.94659	Adrenal_Gland	1.91299e-13	9.17472e-11	7.35474	Esophagus_Gastroesophageal_Junction	1.8022e-15	1.00638e-12	-7.95425	NA	NA	NA	1	1	1	0	3	0.040167	-5.25692	0.27203	-7.41506	-0.0112097	8.07237	NA	NA	0.96796	1.4649e-07	0.785599	1.21574e-13	0.991056	6.89446e-16	NA	NA	0.981027	1.16293e-05	0.983291	6.42795e-11	0.99794	3.2295e-13	NA	NA
IL4R	7.5524e-07	5.25991e-05	4.94659	Adrenal_Gland	1.91299e-13	9.17472e-11	7.35474	Esophagus_Mucosa	2.66574e-15	1.57181e-12	-7.90563	NA	NA	NA	1	1	1	0	3	0.040167	-5.25692	0.27203	-7.41506	0.0217581	8.02772	NA	NA	0.96796	1.4649e-07	0.785599	1.21574e-13	0.982641	9.92997e-16	NA	NA	0.981027	1.16293e-05	0.983291	6.42795e-11	0.99909	5.09965e-13	NA	NA
IL4R	7.5524e-07	5.25991e-05	4.94659	Adrenal_Gland	1.91299e-13	9.17472e-11	7.35474	Esophagus_Muscularis	1.824e-15	1.12409e-12	-7.95276	NA	NA	NA	1	1	1	0	3	0.040167	-5.25692	0.27203	-7.41506	-0.0120545	8.0707	NA	NA	0.96796	1.4649e-07	0.785599	1.21574e-13	0.990382	6.98958e-16	NA	NA	0.981027	1.16293e-05	0.983291	6.42795e-11	0.998542	3.54216e-13	NA	NA
IL4R	7.5524e-07	5.25991e-05	4.94659	Adrenal_Gland	1.91299e-13	9.17472e-11	7.35474	Heart_Atrial_Appendage	1.83568e-07	2.95506e-05	5.21525	NA	NA	NA	1	1	1	0	3	0.040167	-5.25692	0.27203	-7.41506	-0.413738	-5.3839	NA	NA	0.96796	1.4649e-07	0.785599	1.21574e-13	0.679066	7.28882e-08	NA	NA	0.981027	1.16293e-05	0.983291	6.42795e-11	0.955599	1.11687e-05	NA	NA
IL4R	7.5524e-07	5.25991e-05	4.94659	Adrenal_Gland	1.91299e-13	9.17472e-11	7.35474	Heart_Left_Ventricle	1.83568e-07	3.09791e-05	5.21525	NA	NA	NA	1	1	1	0	3	0.040167	-5.25692	0.27203	-7.41506	-0.413738	-5.3839	NA	NA	0.96796	1.4649e-07	0.785599	1.21574e-13	0.679066	7.28882e-08	NA	NA	0.981027	1.16293e-05	0.983291	6.42795e-11	0.952697	1.1334e-05	NA	NA
IL4R	7.5524e-07	5.25991e-05	4.94659	Adrenal_Gland	1.91299e-13	9.17472e-11	7.35474	Kidney_Cortex	1.83568e-07	3.70268e-05	5.21525	NA	NA	NA	1	1	1	0	3	0.040167	-5.25692	0.27203	-7.41506	-0.413738	-5.3839	NA	NA	0.96796	1.4649e-07	0.785599	1.21574e-13	0.679066	7.28882e-08	NA	NA	0.981027	1.16293e-05	0.983291	6.42795e-11	0.957436	1.41593e-05	NA	NA
IL4R	7.5524e-07	5.25991e-05	4.94659	Adrenal_Gland	1.91299e-13	9.17472e-11	7.35474	Liver	1.70395e-15	1.12376e-12	-7.96119	NA	NA	NA	1	1	1	0	3	0.040167	-5.25692	0.27203	-7.41506	0.0222226	8.0842	NA	NA	0.96796	1.4649e-07	0.785599	1.21574e-13	0.98227	6.25749e-16	NA	NA	0.981027	1.16293e-05	0.983291	6.42795e-11	0.998312	4.46591e-13	NA	NA
IL4R	7.5524e-07	5.25991e-05	4.94659	Adrenal_Gland	1.91299e-13	9.17472e-11	7.35474	Lung	4.4463e-15	2.28181e-12	-7.84166	NA	NA	NA	1	1	1	0	3	0.040167	-5.25692	0.27203	-7.41506	0.0207851	7.9626	NA	NA	0.96796	1.4649e-07	0.785599	1.21574e-13	0.983417	1.68467e-15	NA	NA	0.981027	1.16293e-05	0.983291	6.42795e-11	0.998876	8.6094e-13	NA	NA
IL4R	7.5524e-07	5.25991e-05	4.94659	Adrenal_Gland	1.91299e-13	9.17472e-11	7.35474	Minor_Salivary_Gland	1.83568e-07	2.64282e-05	5.21525	NA	NA	NA	1	1	1	0	3	0.040167	-5.25692	0.27203	-7.41506	-0.635141	-4.05346	NA	NA	0.96796	1.4649e-07	0.785599	1.21574e-13	0.525336	5.04647e-05	NA	NA	0.981027	1.16293e-05	0.983291	6.42795e-11	0.922456	0.00286282	NA	NA
IL4R	7.5524e-07	5.25991e-05	4.94659	Adrenal_Gland	1.91299e-13	9.17472e-11	7.35474	Nerve_Tibial	3.38564e-14	1.6535e-11	7.58265	NA	NA	NA	1	1	1	0	3	0.040167	-5.25692	0.27203	-7.41506	0.271009	-7.65134	NA	NA	0.96796	1.4649e-07	0.785599	1.21574e-13	0.786384	1.98898e-14	NA	NA	0.981027	1.16293e-05	0.983291	6.42795e-11	0.970484	9.38257e-12	NA	NA
IL4R	7.5524e-07	5.25991e-05	4.94659	Adrenal_Gland	1.91299e-13	9.17472e-11	7.35474	Ovary	1.83568e-07	3.01432e-05	5.21525	NA	NA	NA	1	1	1	0	3	0.040167	-5.25692	0.27203	-7.41506	-0.413738	-5.3839	NA	NA	0.96796	1.4649e-07	0.785599	1.21574e-13	0.679066	7.28882e-08	NA	NA	0.981027	1.16293e-05	0.983291	6.42795e-11	0.958102	1.07817e-05	NA	NA
IL4R	7.5524e-07	5.25991e-05	4.94659	Adrenal_Gland	1.91299e-13	9.17472e-11	7.35474	Pancreas	1.83568e-07	3.08331e-05	5.21525	NA	NA	NA	1	1	1	0	3	0.040167	-5.25692	0.27203	-7.41506	-0.629254	-3.97703	NA	NA	0.96796	1.4649e-07	0.785599	1.21574e-13	0.529183	6.9782e-05	NA	NA	0.981027	1.16293e-05	0.983291	6.42795e-11	0.926677	0.00378854	NA	NA
IL4R	7.5524e-07	5.25991e-05	4.94659	Adrenal_Gland	1.91299e-13	9.17472e-11	7.35474	Pituitary	1.83568e-07	3.14231e-05	5.21525	NA	NA	NA	1	1	1	0	3	0.040167	-5.25692	0.27203	-7.41506	-0.626483	-3.94012	NA	NA	0.96796	1.4649e-07	0.785599	1.21574e-13	0.530998	8.14419e-05	NA	NA	0.981027	1.16293e-05	0.983291	6.42795e-11	0.933904	0.00418139	NA	NA
IL4R	7.5524e-07	5.25991e-05	4.94659	Adrenal_Gland	1.91299e-13	9.17472e-11	7.35474	Prostate	1.83568e-07	2.75567e-05	5.21525	NA	NA	NA	1	1	1	0	3	0.040167	-5.25692	0.27203	-7.41506	-0.630642	-3.99265	NA	NA	0.96796	1.4649e-07	0.785599	1.21574e-13	0.528275	6.53392e-05	NA	NA	0.981027	1.16293e-05	0.983291	6.42795e-11	0.926005	0.00352745	NA	NA
IL4R	7.5524e-07	5.25991e-05	4.94659	Adrenal_Gland	1.91299e-13	9.17472e-11	7.35474	Skin_Not_Sun_Exposed_Suprapubic	1.83568e-07	3.08583e-05	5.21525	NA	NA	NA	1	1	1	0	3	0.040167	-5.25692	0.27203	-7.41506	-0.642803	-4.15305	NA	NA	0.96796	1.4649e-07	0.785599	1.21574e-13	0.520352	3.28067e-05	NA	NA	0.981027	1.16293e-05	0.983291	6.42795e-11	0.929574	0.00202373	NA	NA
IL4R	7.5524e-07	5.25991e-05	4.94659	Adrenal_Gland	1.91299e-13	9.17472e-11	7.35474	Skin_Sun_Exposed_Lower_leg	1.83568e-07	2.70028e-05	5.21525	NA	NA	NA	1	1	1	0	3	0.040167	-5.25692	0.27203	-7.41506	-0.642041	-4.14336	NA	NA	0.96796	1.4649e-07	0.785599	1.21574e-13	0.520846	3.42259e-05	NA	NA	0.981027	1.16293e-05	0.983291	6.42795e-11	0.927033	0.00200818	NA	NA
IL4R	7.5524e-07	5.25991e-05	4.94659	Adrenal_Gland	1.91299e-13	9.17472e-11	7.35474	Small_Intestine_Terminal_Ileum	3.18132e-15	2.42127e-12	-7.88358	NA	NA	NA	1	1	1	0	3	0.040167	-5.25692	0.27203	-7.41506	-0.00923998	8.00101	NA	NA	0.96796	1.4649e-07	0.785599	1.21574e-13	0.992628	1.23401e-15	NA	NA	0.981027	1.16293e-05	0.983291	6.42795e-11	0.999846	7.8658e-13	NA	NA
IL4R	7.5524e-07	5.25991e-05	4.94659	Adrenal_Gland	1.91299e-13	9.17472e-11	7.35474	Spleen	1.83568e-07	2.75906e-05	5.21525	NA	NA	NA	1	1	1	0	3	0.040167	-5.25692	0.27203	-7.41506	-0.628107	-3.96121	NA	NA	0.96796	1.4649e-07	0.785599	1.21574e-13	0.529934	7.45718e-05	NA	NA	0.981027	1.16293e-05	0.983291	6.42795e-11	0.922441	0.0036544	NA	NA
IL4R	7.5524e-07	5.25991e-05	4.94659	Adrenal_Gland	1.91299e-13	9.17472e-11	7.35474	Stomach	1.83568e-07	2.96595e-05	5.21525	NA	NA	NA	1	1	1	0	3	0.040167	-5.25692	0.27203	-7.41506	-0.413738	-5.3839	NA	NA	0.96796	1.4649e-07	0.785599	1.21574e-13	0.679066	7.28882e-08	NA	NA	0.981027	1.16293e-05	0.983291	6.42795e-11	0.955844	1.1312e-05	NA	NA
IL4R	7.5524e-07	5.25991e-05	4.94659	Adrenal_Gland	1.91299e-13	9.17472e-11	7.35474	Testis	1.83568e-07	3.0017e-05	5.21525	NA	NA	NA	1	1	1	0	3	0.040167	-5.25692	0.27203	-7.41506	-0.651777	-4.27404	NA	NA	0.96796	1.4649e-07	0.785599	1.21574e-13	0.514545	1.91964e-05	NA	NA	0.981027	1.16293e-05	0.983291	6.42795e-11	0.927512	0.00146072	NA	NA
IL4R	7.5524e-07	5.25991e-05	4.94659	Adrenal_Gland	1.91299e-13	9.17472e-11	7.35474	Thyroid	1.34677e-13	6.84639e-11	7.40148	NA	NA	NA	1	1	1	0	3	0.040167	-5.25692	0.27203	-7.41506	0.290372	-7.4633	NA	NA	0.96796	1.4649e-07	0.785599	1.21574e-13	0.771532	8.43839e-14	NA	NA	0.981027	1.16293e-05	0.983291	6.42795e-11	0.968648	3.81025e-11	NA	NA
IL4R	7.5524e-07	5.25991e-05	4.94659	Adrenal_Gland	1.91299e-13	9.17472e-11	7.35474	Uterus	4.92435e-14	2.68238e-11	-7.53391	NA	NA	NA	1	1	1	0	3	0.040167	-5.25692	0.27203	-7.41506	-0.0408753	7.63762	NA	NA	0.96796	1.4649e-07	0.785599	1.21574e-13	0.967395	2.21278e-14	NA	NA	0.981027	1.16293e-05	0.983291	6.42795e-11	0.995418	1.12206e-11	NA	NA
IL4R	7.5524e-07	5.25991e-05	4.94659	Adrenal_Gland	1.91299e-13	9.17472e-11	7.35474	Vagina	1.24925e-15	9.44072e-13	-7.9995	NA	NA	NA	1	1	1	0	3	0.040167	-5.25692	0.27203	-7.41506	0.0155966	8.12172	NA	NA	0.96796	1.4649e-07	0.785599	1.21574e-13	0.987556	4.59621e-16	NA	NA	0.981027	1.16293e-05	0.983291	6.42795e-11	0.998473	3.04761e-13	NA	NA
IL4R	7.5524e-07	5.25991e-05	4.94659	Adrenal_Gland	1.91299e-13	9.17472e-11	7.35474	Whole_Blood	5.22023e-15	3.31777e-12	-7.82149	NA	NA	NA	1	1	1	0	3	0.040167	-5.25692	0.27203	-7.41506	0.0448073	7.94705	NA	NA	0.96796	1.4649e-07	0.785599	1.21574e-13	0.964261	1.91002e-15	NA	NA	0.981027	1.16293e-05	0.983291	6.42795e-11	0.996605	1.05089e-12	NA	NA
IL4R	7.5524e-07	5.25991e-05	4.94659	Adrenal_Gland	1.91299e-13	9.17472e-11	7.35474	smultixcan	4.53747e-17	2.83655e-14	5.6204	NA	NA	NA	1	1	1	0	3	0.040167	-5.25692	0.27203	-7.41506	-0.449919	-5.0273	NA	NA	0.96796	1.4649e-07	0.785599	1.21574e-13	0.863229	7.40229e-19	NA	NA	0.981027	1.16293e-05	0.983291	6.42795e-11	0.981926	5.12239e-16	NA	NA
IL4R	7.5524e-07	5.25991e-05	4.94659	Artery_Tibial	8.16255e-14	4.24025e-11	-7.46767	Adipose_Subcutaneous	4.19989e-15	2.35087e-12	-7.84881	NA	NA	NA	1	1	1	0	3	0.040167	-5.25692	-0.283402	7.53198	0.020383	7.96977	NA	NA	0.96796	1.4649e-07	0.776869	4.99765e-14	0.983738	1.58965e-15	NA	NA	0.981027	1.16293e-05	0.976308	2.44789e-11	0.997913	8.37572e-13	NA	NA
IL4R	7.5524e-07	5.25991e-05	4.94659	Artery_Tibial	8.16255e-14	4.24025e-11	-7.46767	Adipose_Visceral_Omentum	1.83568e-07	2.767e-05	5.21525	NA	NA	NA	1	1	1	0	3	0.040167	-5.25692	-0.283402	7.53198	-0.646867	-4.20706	NA	NA	0.96796	1.4649e-07	0.776869	4.99765e-14	0.517718	2.58715e-05	NA	NA	0.981027	1.16293e-05	0.976308	2.44789e-11	0.92028	0.00162966	NA	NA
IL4R	7.5524e-07	5.25991e-05	4.94659	Artery_Tibial	8.16255e-14	4.24025e-11	-7.46767	Adrenal_Gland	1.83568e-07	2.90979e-05	5.21525	NA	NA	NA	1	1	1	0	3	0.040167	-5.25692	-0.283402	7.53198	-0.624383	-3.91338	NA	NA	0.96796	1.4649e-07	0.776869	4.99765e-14	0.532376	9.10136e-05	NA	NA	0.981027	1.16293e-05	0.976308	2.44789e-11	0.927707	0.00438377	NA	NA
IL4R	7.5524e-07	5.25991e-05	4.94659	Artery_Tibial	8.16255e-14	4.24025e-11	-7.46767	Artery_Aorta	1.83568e-07	2.6964e-05	5.21525	NA	NA	NA	1	1	1	0	3	0.040167	-5.25692	-0.283402	7.53198	-0.413738	-5.3839	NA	NA	0.96796	1.4649e-07	0.776869	4.99765e-14	0.679066	7.28882e-08	NA	NA	0.981027	1.16293e-05	0.976308	2.44789e-11	0.953818	1.01585e-05	NA	NA
IL4R	7.5524e-07	5.25991e-05	4.94659	Artery_Tibial	8.16255e-14	4.24025e-11	-7.46767	Artery_Coronary	1.83568e-07	2.97198e-05	5.21525	NA	NA	NA	1	1	1	0	3	0.040167	-5.25692	-0.283402	7.53198	-0.413738	-5.3839	NA	NA	0.96796	1.4649e-07	0.776869	4.99765e-14	0.679066	7.28882e-08	NA	NA	0.981027	1.16293e-05	0.976308	2.44789e-11	0.945273	1.11256e-05	NA	NA
IL4R	7.5524e-07	5.25991e-05	4.94659	Artery_Tibial	8.16255e-14	4.24025e-11	-7.46767	Brain_Caudate_basal_ganglia	1.83568e-07	3.30438e-05	5.21525	NA	NA	NA	1	1	1	0	3	0.040167	-5.25692	-0.283402	7.53198	-0.413738	-5.3839	NA	NA	0.96796	1.4649e-07	0.776869	4.99765e-14	0.679066	7.28882e-08	NA	NA	0.981027	1.16293e-05	0.976308	2.44789e-11	0.955597	1.11742e-05	NA	NA
IL4R	7.5524e-07	5.25991e-05	4.94659	Artery_Tibial	8.16255e-14	4.24025e-11	-7.46767	Brain_Cortex	1.83568e-07	2.91911e-05	5.21525	NA	NA	NA	1	1	1	0	3	0.040167	-5.25692	-0.283402	7.53198	-0.630911	-3.9976	NA	NA	0.96796	1.4649e-07	0.776869	4.99765e-14	0.528099	6.39892e-05	NA	NA	0.981027	1.16293e-05	0.976308	2.44789e-11	0.924458	0.00357472	NA	NA
IL4R	7.5524e-07	5.25991e-05	4.94659	Artery_Tibial	8.16255e-14	4.24025e-11	-7.46767	Brain_Frontal_Cortex_BA9	1.34677e-13	6.43726e-11	7.40148	NA	NA	NA	1	1	1	0	3	0.040167	-5.25692	-0.283402	7.53198	-0.293104	-6.76632	NA	NA	0.96796	1.4649e-07	0.776869	4.99765e-14	0.769443	1.32103e-11	NA	NA	0.981027	1.16293e-05	0.976308	2.44789e-11	0.965505	4.33853e-09	NA	NA
IL4R	7.5524e-07	5.25991e-05	4.94659	Artery_Tibial	8.16255e-14	4.24025e-11	-7.46767	Brain_Hippocampus	1.83568e-07	3.89924e-05	5.21525	NA	NA	NA	1	1	1	0	3	0.040167	-5.25692	-0.283402	7.53198	-0.635874	-4.06087	NA	NA	0.96796	1.4649e-07	0.776869	4.99765e-14	0.524859	4.88895e-05	NA	NA	0.981027	1.16293e-05	0.976308	2.44789e-11	0.931519	0.00349094	NA	NA
IL4R	7.5524e-07	5.25991e-05	4.94659	Artery_Tibial	8.16255e-14	4.24025e-11	-7.46767	Brain_Hypothalamus	1.83568e-07	3.52959e-05	5.21525	NA	NA	NA	1	1	1	0	3	0.040167	-5.25692	-0.283402	7.53198	-0.413738	-5.3839	NA	NA	0.96796	1.4649e-07	0.776869	4.99765e-14	0.679066	7.28882e-08	NA	NA	0.981027	1.16293e-05	0.976308	2.44789e-11	0.955538	1.21472e-05	NA	NA
IL4R	7.5524e-07	5.25991e-05	4.94659	Artery_Tibial	8.16255e-14	4.24025e-11	-7.46767	Brain_Putamen_basal_ganglia	1.83568e-07	3.68789e-05	5.21525	NA	NA	NA	1	1	1	0	3	0.040167	-5.25692	-0.283402	7.53198	-0.632077	-4.01299	NA	NA	0.96796	1.4649e-07	0.776869	4.99765e-14	0.527337	5.99552e-05	NA	NA	0.981027	1.16293e-05	0.976308	2.44789e-11	0.926379	0.00376668	NA	NA
IL4R	7.5524e-07	5.25991e-05	4.94659	Artery_Tibial	8.16255e-14	4.24025e-11	-7.46767	Brain_Spinal_cord_cervical_c-1	1.83568e-07	3.37048e-05	5.21525	NA	NA	NA	1	1	1	0	3	0.040167	-5.25692	-0.283402	7.53198	-0.641889	-4.1384	NA	NA	0.96796	1.4649e-07	0.776869	4.99765e-14	0.520945	3.49737e-05	NA	NA	0.981027	1.16293e-05	0.976308	2.44789e-11	0.924782	0.00252578	NA	NA
IL4R	7.5524e-07	5.25991e-05	4.94659	Artery_Tibial	8.16255e-14	4.24025e-11	-7.46767	Brain_Substantia_nigra	1.83568e-07	3.89006e-05	5.21525	NA	NA	NA	1	1	1	0	3	0.040167	-5.25692	-0.283402	7.53198	-0.632993	-4.02278	NA	NA	0.96796	1.4649e-07	0.776869	4.99765e-14	0.526738	5.75141e-05	NA	NA	0.981027	1.16293e-05	0.976308	2.44789e-11	0.92262	0.00428268	NA	NA
IL4R	7.5524e-07	5.25991e-05	4.94659	Artery_Tibial	8.16255e-14	4.24025e-11	-7.46767	Breast_Mammary_Tissue	3.75147e-14	1.76277e-11	7.56933	NA	NA	NA	1	1	1	0	3	0.040167	-5.25692	-0.283402	7.53198	0.27141	-7.63772	NA	NA	0.96796	1.4649e-07	0.776869	4.99765e-14	0.786076	2.21099e-14	NA	NA	0.981027	1.16293e-05	0.976308	2.44789e-11	0.971929	1.05315e-11	NA	NA
IL4R	7.5524e-07	5.25991e-05	4.94659	Artery_Tibial	8.16255e-14	4.24025e-11	-7.46767	Cells_EBV-transformed_lymphocytes	1.83568e-07	2.3116e-05	5.21525	NA	NA	NA	1	1	1	0	3	0.040167	-5.25692	-0.283402	7.53198	-0.639056	-4.1018	NA	NA	0.96796	1.4649e-07	0.776869	4.99765e-14	0.522786	4.09945e-05	NA	NA	0.981027	1.16293e-05	0.976308	2.44789e-11	0.91863	0.00210388	NA	NA
IL4R	7.5524e-07	5.25991e-05	4.94659	Artery_Tibial	8.16255e-14	4.24025e-11	-7.46767	Colon_Sigmoid	1.83568e-07	2.73092e-05	5.21525	NA	NA	NA	1	1	1	0	3	0.040167	-5.25692	-0.283402	7.53198	-0.413738	-5.3839	NA	NA	0.96796	1.4649e-07	0.776869	4.99765e-14	0.679066	7.28882e-08	NA	NA	0.981027	1.16293e-05	0.976308	2.44789e-11	0.95682	1.00191e-05	NA	NA
IL4R	7.5524e-07	5.25991e-05	4.94659	Artery_Tibial	8.16255e-14	4.24025e-11	-7.46767	Colon_Transverse	4.36414e-14	2.55388e-11	7.54965	NA	NA	NA	1	1	1	0	3	0.040167	-5.25692	-0.283402	7.53198	0.274163	-7.61717	NA	NA	0.96796	1.4649e-07	0.776869	4.99765e-14	0.783959	2.59305e-14	NA	NA	0.981027	1.16293e-05	0.976308	2.44789e-11	0.971862	1.35809e-11	NA	NA
IL4R	7.5524e-07	5.25991e-05	4.94659	Artery_Tibial	8.16255e-14	4.24025e-11	-7.46767	Esophagus_Gastroesophageal_Junction	1.8022e-15	1.00638e-12	-7.95425	NA	NA	NA	1	1	1	0	3	0.040167	-5.25692	-0.283402	7.53198	-0.0112097	8.07237	NA	NA	0.96796	1.4649e-07	0.776869	4.99765e-14	0.991056	6.89446e-16	NA	NA	0.981027	1.16293e-05	0.976308	2.44789e-11	0.99794	3.2295e-13	NA	NA
IL4R	7.5524e-07	5.25991e-05	4.94659	Artery_Tibial	8.16255e-14	4.24025e-11	-7.46767	Esophagus_Mucosa	2.66574e-15	1.57181e-12	-7.90563	NA	NA	NA	1	1	1	0	3	0.040167	-5.25692	-0.283402	7.53198	0.0217581	8.02772	NA	NA	0.96796	1.4649e-07	0.776869	4.99765e-14	0.982641	9.92997e-16	NA	NA	0.981027	1.16293e-05	0.976308	2.44789e-11	0.99909	5.09965e-13	NA	NA
IL4R	7.5524e-07	5.25991e-05	4.94659	Artery_Tibial	8.16255e-14	4.24025e-11	-7.46767	Esophagus_Muscularis	1.824e-15	1.12409e-12	-7.95276	NA	NA	NA	1	1	1	0	3	0.040167	-5.25692	-0.283402	7.53198	-0.0120545	8.0707	NA	NA	0.96796	1.4649e-07	0.776869	4.99765e-14	0.990382	6.98958e-16	NA	NA	0.981027	1.16293e-05	0.976308	2.44789e-11	0.998542	3.54216e-13	NA	NA
IL4R	7.5524e-07	5.25991e-05	4.94659	Artery_Tibial	8.16255e-14	4.24025e-11	-7.46767	Heart_Atrial_Appendage	1.83568e-07	2.95506e-05	5.21525	NA	NA	NA	1	1	1	0	3	0.040167	-5.25692	-0.283402	7.53198	-0.413738	-5.3839	NA	NA	0.96796	1.4649e-07	0.776869	4.99765e-14	0.679066	7.28882e-08	NA	NA	0.981027	1.16293e-05	0.976308	2.44789e-11	0.955599	1.11687e-05	NA	NA
IL4R	7.5524e-07	5.25991e-05	4.94659	Artery_Tibial	8.16255e-14	4.24025e-11	-7.46767	Heart_Left_Ventricle	1.83568e-07	3.09791e-05	5.21525	NA	NA	NA	1	1	1	0	3	0.040167	-5.25692	-0.283402	7.53198	-0.413738	-5.3839	NA	NA	0.96796	1.4649e-07	0.776869	4.99765e-14	0.679066	7.28882e-08	NA	NA	0.981027	1.16293e-05	0.976308	2.44789e-11	0.952697	1.1334e-05	NA	NA
IL4R	7.5524e-07	5.25991e-05	4.94659	Artery_Tibial	8.16255e-14	4.24025e-11	-7.46767	Kidney_Cortex	1.83568e-07	3.70268e-05	5.21525	NA	NA	NA	1	1	1	0	3	0.040167	-5.25692	-0.283402	7.53198	-0.413738	-5.3839	NA	NA	0.96796	1.4649e-07	0.776869	4.99765e-14	0.679066	7.28882e-08	NA	NA	0.981027	1.16293e-05	0.976308	2.44789e-11	0.957436	1.41593e-05	NA	NA
IL4R	7.5524e-07	5.25991e-05	4.94659	Artery_Tibial	8.16255e-14	4.24025e-11	-7.46767	Liver	1.70395e-15	1.12376e-12	-7.96119	NA	NA	NA	1	1	1	0	3	0.040167	-5.25692	-0.283402	7.53198	0.0222226	8.0842	NA	NA	0.96796	1.4649e-07	0.776869	4.99765e-14	0.98227	6.25749e-16	NA	NA	0.981027	1.16293e-05	0.976308	2.44789e-11	0.998312	4.46591e-13	NA	NA
IL4R	7.5524e-07	5.25991e-05	4.94659	Artery_Tibial	8.16255e-14	4.24025e-11	-7.46767	Lung	4.4463e-15	2.28181e-12	-7.84166	NA	NA	NA	1	1	1	0	3	0.040167	-5.25692	-0.283402	7.53198	0.0207851	7.9626	NA	NA	0.96796	1.4649e-07	0.776869	4.99765e-14	0.983417	1.68467e-15	NA	NA	0.981027	1.16293e-05	0.976308	2.44789e-11	0.998876	8.6094e-13	NA	NA
IL4R	7.5524e-07	5.25991e-05	4.94659	Artery_Tibial	8.16255e-14	4.24025e-11	-7.46767	Minor_Salivary_Gland	1.83568e-07	2.64282e-05	5.21525	NA	NA	NA	1	1	1	0	3	0.040167	-5.25692	-0.283402	7.53198	-0.635141	-4.05346	NA	NA	0.96796	1.4649e-07	0.776869	4.99765e-14	0.525336	5.04647e-05	NA	NA	0.981027	1.16293e-05	0.976308	2.44789e-11	0.922456	0.00286282	NA	NA
IL4R	7.5524e-07	5.25991e-05	4.94659	Artery_Tibial	8.16255e-14	4.24025e-11	-7.46767	Nerve_Tibial	3.38564e-14	1.6535e-11	7.58265	NA	NA	NA	1	1	1	0	3	0.040167	-5.25692	-0.283402	7.53198	0.271009	-7.65134	NA	NA	0.96796	1.4649e-07	0.776869	4.99765e-14	0.786384	1.98898e-14	NA	NA	0.981027	1.16293e-05	0.976308	2.44789e-11	0.970484	9.38257e-12	NA	NA
IL4R	7.5524e-07	5.25991e-05	4.94659	Artery_Tibial	8.16255e-14	4.24025e-11	-7.46767	Ovary	1.83568e-07	3.01432e-05	5.21525	NA	NA	NA	1	1	1	0	3	0.040167	-5.25692	-0.283402	7.53198	-0.413738	-5.3839	NA	NA	0.96796	1.4649e-07	0.776869	4.99765e-14	0.679066	7.28882e-08	NA	NA	0.981027	1.16293e-05	0.976308	2.44789e-11	0.958102	1.07817e-05	NA	NA
IL4R	7.5524e-07	5.25991e-05	4.94659	Artery_Tibial	8.16255e-14	4.24025e-11	-7.46767	Pancreas	1.83568e-07	3.08331e-05	5.21525	NA	NA	NA	1	1	1	0	3	0.040167	-5.25692	-0.283402	7.53198	-0.629254	-3.97703	NA	NA	0.96796	1.4649e-07	0.776869	4.99765e-14	0.529183	6.9782e-05	NA	NA	0.981027	1.16293e-05	0.976308	2.44789e-11	0.926677	0.00378854	NA	NA
IL4R	7.5524e-07	5.25991e-05	4.94659	Artery_Tibial	8.16255e-14	4.24025e-11	-7.46767	Pituitary	1.83568e-07	3.14231e-05	5.21525	NA	NA	NA	1	1	1	0	3	0.040167	-5.25692	-0.283402	7.53198	-0.626483	-3.94012	NA	NA	0.96796	1.4649e-07	0.776869	4.99765e-14	0.530998	8.14419e-05	NA	NA	0.981027	1.16293e-05	0.976308	2.44789e-11	0.933904	0.00418139	NA	NA
IL4R	7.5524e-07	5.25991e-05	4.94659	Artery_Tibial	8.16255e-14	4.24025e-11	-7.46767	Prostate	1.83568e-07	2.75567e-05	5.21525	NA	NA	NA	1	1	1	0	3	0.040167	-5.25692	-0.283402	7.53198	-0.630642	-3.99265	NA	NA	0.96796	1.4649e-07	0.776869	4.99765e-14	0.528275	6.53392e-05	NA	NA	0.981027	1.16293e-05	0.976308	2.44789e-11	0.926005	0.00352745	NA	NA
IL4R	7.5524e-07	5.25991e-05	4.94659	Artery_Tibial	8.16255e-14	4.24025e-11	-7.46767	Skin_Not_Sun_Exposed_Suprapubic	1.83568e-07	3.08583e-05	5.21525	NA	NA	NA	1	1	1	0	3	0.040167	-5.25692	-0.283402	7.53198	-0.642803	-4.15305	NA	NA	0.96796	1.4649e-07	0.776869	4.99765e-14	0.520352	3.28067e-05	NA	NA	0.981027	1.16293e-05	0.976308	2.44789e-11	0.929574	0.00202373	NA	NA
IL4R	7.5524e-07	5.25991e-05	4.94659	Artery_Tibial	8.16255e-14	4.24025e-11	-7.46767	Skin_Sun_Exposed_Lower_leg	1.83568e-07	2.70028e-05	5.21525	NA	NA	NA	1	1	1	0	3	0.040167	-5.25692	-0.283402	7.53198	-0.642041	-4.14336	NA	NA	0.96796	1.4649e-07	0.776869	4.99765e-14	0.520846	3.42259e-05	NA	NA	0.981027	1.16293e-05	0.976308	2.44789e-11	0.927033	0.00200818	NA	NA
IL4R	7.5524e-07	5.25991e-05	4.94659	Artery_Tibial	8.16255e-14	4.24025e-11	-7.46767	Small_Intestine_Terminal_Ileum	3.18132e-15	2.42127e-12	-7.88358	NA	NA	NA	1	1	1	0	3	0.040167	-5.25692	-0.283402	7.53198	-0.00923998	8.00101	NA	NA	0.96796	1.4649e-07	0.776869	4.99765e-14	0.992628	1.23401e-15	NA	NA	0.981027	1.16293e-05	0.976308	2.44789e-11	0.999846	7.8658e-13	NA	NA
IL4R	7.5524e-07	5.25991e-05	4.94659	Artery_Tibial	8.16255e-14	4.24025e-11	-7.46767	Spleen	1.83568e-07	2.75906e-05	5.21525	NA	NA	NA	1	1	1	0	3	0.040167	-5.25692	-0.283402	7.53198	-0.628107	-3.96121	NA	NA	0.96796	1.4649e-07	0.776869	4.99765e-14	0.529934	7.45718e-05	NA	NA	0.981027	1.16293e-05	0.976308	2.44789e-11	0.922441	0.0036544	NA	NA
IL4R	7.5524e-07	5.25991e-05	4.94659	Artery_Tibial	8.16255e-14	4.24025e-11	-7.46767	Stomach	1.83568e-07	2.96595e-05	5.21525	NA	NA	NA	1	1	1	0	3	0.040167	-5.25692	-0.283402	7.53198	-0.413738	-5.3839	NA	NA	0.96796	1.4649e-07	0.776869	4.99765e-14	0.679066	7.28882e-08	NA	NA	0.981027	1.16293e-05	0.976308	2.44789e-11	0.955844	1.1312e-05	NA	NA
IL4R	7.5524e-07	5.25991e-05	4.94659	Artery_Tibial	8.16255e-14	4.24025e-11	-7.46767	Testis	1.83568e-07	3.0017e-05	5.21525	NA	NA	NA	1	1	1	0	3	0.040167	-5.25692	-0.283402	7.53198	-0.651777	-4.27404	NA	NA	0.96796	1.4649e-07	0.776869	4.99765e-14	0.514545	1.91964e-05	NA	NA	0.981027	1.16293e-05	0.976308	2.44789e-11	0.927512	0.00146072	NA	NA
IL4R	7.5524e-07	5.25991e-05	4.94659	Artery_Tibial	8.16255e-14	4.24025e-11	-7.46767	Thyroid	1.34677e-13	6.84639e-11	7.40148	NA	NA	NA	1	1	1	0	3	0.040167	-5.25692	-0.283402	7.53198	0.290372	-7.4633	NA	NA	0.96796	1.4649e-07	0.776869	4.99765e-14	0.771532	8.43839e-14	NA	NA	0.981027	1.16293e-05	0.976308	2.44789e-11	0.968648	3.81025e-11	NA	NA
IL4R	7.5524e-07	5.25991e-05	4.94659	Artery_Tibial	8.16255e-14	4.24025e-11	-7.46767	Uterus	4.92435e-14	2.68238e-11	-7.53391	NA	NA	NA	1	1	1	0	3	0.040167	-5.25692	-0.283402	7.53198	-0.0408753	7.63762	NA	NA	0.96796	1.4649e-07	0.776869	4.99765e-14	0.967395	2.21278e-14	NA	NA	0.981027	1.16293e-05	0.976308	2.44789e-11	0.995418	1.12206e-11	NA	NA
IL4R	7.5524e-07	5.25991e-05	4.94659	Artery_Tibial	8.16255e-14	4.24025e-11	-7.46767	Vagina	1.24925e-15	9.44072e-13	-7.9995	NA	NA	NA	1	1	1	0	3	0.040167	-5.25692	-0.283402	7.53198	0.0155966	8.12172	NA	NA	0.96796	1.4649e-07	0.776869	4.99765e-14	0.987556	4.59621e-16	NA	NA	0.981027	1.16293e-05	0.976308	2.44789e-11	0.998473	3.04761e-13	NA	NA
IL4R	7.5524e-07	5.25991e-05	4.94659	Artery_Tibial	8.16255e-14	4.24025e-11	-7.46767	Whole_Blood	5.22023e-15	3.31777e-12	-7.82149	NA	NA	NA	1	1	1	0	3	0.040167	-5.25692	-0.283402	7.53198	0.0448073	7.94705	NA	NA	0.96796	1.4649e-07	0.776869	4.99765e-14	0.964261	1.91002e-15	NA	NA	0.981027	1.16293e-05	0.976308	2.44789e-11	0.996605	1.05089e-12	NA	NA
IL4R	7.5524e-07	5.25991e-05	4.94659	Artery_Tibial	8.16255e-14	4.24025e-11	-7.46767	smultixcan	4.53747e-17	2.83655e-14	5.6204	NA	NA	NA	1	1	1	0	3	0.040167	-5.25692	-0.283402	7.53198	-0.449919	-5.0273	NA	NA	0.96796	1.4649e-07	0.776869	4.99765e-14	0.863229	7.40229e-19	NA	NA	0.981027	1.16293e-05	0.976308	2.44789e-11	0.981926	5.12239e-16	NA	NA
IL4R	7.5524e-07	5.25991e-05	4.94659	Brain_Amygdala	4.03961e-12	2.19729e-09	6.93579	Adipose_Subcutaneous	4.19989e-15	2.35087e-12	-7.84881	NA	NA	NA	1	1	1	0	3	0.040167	-5.25692	0.336203	-6.98075	0.020383	7.96977	NA	NA	0.96796	1.4649e-07	0.736718	2.93607e-12	0.983738	1.58965e-15	NA	NA	0.981027	1.16293e-05	0.967305	1.44562e-09	0.997913	8.37572e-13	NA	NA
IL4R	7.5524e-07	5.25991e-05	4.94659	Brain_Amygdala	4.03961e-12	2.19729e-09	6.93579	Adipose_Visceral_Omentum	1.83568e-07	2.767e-05	5.21525	NA	NA	NA	1	1	1	0	3	0.040167	-5.25692	0.336203	-6.98075	-0.646867	-4.20706	NA	NA	0.96796	1.4649e-07	0.736718	2.93607e-12	0.517718	2.58715e-05	NA	NA	0.981027	1.16293e-05	0.967305	1.44562e-09	0.92028	0.00162966	NA	NA
IL4R	7.5524e-07	5.25991e-05	4.94659	Brain_Amygdala	4.03961e-12	2.19729e-09	6.93579	Adrenal_Gland	1.83568e-07	2.90979e-05	5.21525	NA	NA	NA	1	1	1	0	3	0.040167	-5.25692	0.336203	-6.98075	-0.624383	-3.91338	NA	NA	0.96796	1.4649e-07	0.736718	2.93607e-12	0.532376	9.10136e-05	NA	NA	0.981027	1.16293e-05	0.967305	1.44562e-09	0.927707	0.00438377	NA	NA
IL4R	7.5524e-07	5.25991e-05	4.94659	Brain_Amygdala	4.03961e-12	2.19729e-09	6.93579	Artery_Aorta	1.83568e-07	2.6964e-05	5.21525	NA	NA	NA	1	1	1	0	3	0.040167	-5.25692	0.336203	-6.98075	-0.413738	-5.3839	NA	NA	0.96796	1.4649e-07	0.736718	2.93607e-12	0.679066	7.28882e-08	NA	NA	0.981027	1.16293e-05	0.967305	1.44562e-09	0.953818	1.01585e-05	NA	NA
IL4R	7.5524e-07	5.25991e-05	4.94659	Brain_Amygdala	4.03961e-12	2.19729e-09	6.93579	Artery_Coronary	1.83568e-07	2.97198e-05	5.21525	NA	NA	NA	1	1	1	0	3	0.040167	-5.25692	0.336203	-6.98075	-0.413738	-5.3839	NA	NA	0.96796	1.4649e-07	0.736718	2.93607e-12	0.679066	7.28882e-08	NA	NA	0.981027	1.16293e-05	0.967305	1.44562e-09	0.945273	1.11256e-05	NA	NA
IL4R	7.5524e-07	5.25991e-05	4.94659	Brain_Amygdala	4.03961e-12	2.19729e-09	6.93579	Brain_Caudate_basal_ganglia	1.83568e-07	3.30438e-05	5.21525	NA	NA	NA	1	1	1	0	3	0.040167	-5.25692	0.336203	-6.98075	-0.413738	-5.3839	NA	NA	0.96796	1.4649e-07	0.736718	2.93607e-12	0.679066	7.28882e-08	NA	NA	0.981027	1.16293e-05	0.967305	1.44562e-09	0.955597	1.11742e-05	NA	NA
IL4R	7.5524e-07	5.25991e-05	4.94659	Brain_Amygdala	4.03961e-12	2.19729e-09	6.93579	Brain_Cortex	1.83568e-07	2.91911e-05	5.21525	NA	NA	NA	1	1	1	0	3	0.040167	-5.25692	0.336203	-6.98075	-0.630911	-3.9976	NA	NA	0.96796	1.4649e-07	0.736718	2.93607e-12	0.528099	6.39892e-05	NA	NA	0.981027	1.16293e-05	0.967305	1.44562e-09	0.924458	0.00357472	NA	NA
IL4R	7.5524e-07	5.25991e-05	4.94659	Brain_Amygdala	4.03961e-12	2.19729e-09	6.93579	Brain_Frontal_Cortex_BA9	1.34677e-13	6.43726e-11	7.40148	NA	NA	NA	1	1	1	0	3	0.040167	-5.25692	0.336203	-6.98075	-0.293104	-6.76632	NA	NA	0.96796	1.4649e-07	0.736718	2.93607e-12	0.769443	1.32103e-11	NA	NA	0.981027	1.16293e-05	0.967305	1.44562e-09	0.965505	4.33853e-09	NA	NA
IL4R	7.5524e-07	5.25991e-05	4.94659	Brain_Amygdala	4.03961e-12	2.19729e-09	6.93579	Brain_Hippocampus	1.83568e-07	3.89924e-05	5.21525	NA	NA	NA	1	1	1	0	3	0.040167	-5.25692	0.336203	-6.98075	-0.635874	-4.06087	NA	NA	0.96796	1.4649e-07	0.736718	2.93607e-12	0.524859	4.88895e-05	NA	NA	0.981027	1.16293e-05	0.967305	1.44562e-09	0.931519	0.00349094	NA	NA
IL4R	7.5524e-07	5.25991e-05	4.94659	Brain_Amygdala	4.03961e-12	2.19729e-09	6.93579	Brain_Hypothalamus	1.83568e-07	3.52959e-05	5.21525	NA	NA	NA	1	1	1	0	3	0.040167	-5.25692	0.336203	-6.98075	-0.413738	-5.3839	NA	NA	0.96796	1.4649e-07	0.736718	2.93607e-12	0.679066	7.28882e-08	NA	NA	0.981027	1.16293e-05	0.967305	1.44562e-09	0.955538	1.21472e-05	NA	NA
IL4R	7.5524e-07	5.25991e-05	4.94659	Brain_Amygdala	4.03961e-12	2.19729e-09	6.93579	Brain_Putamen_basal_ganglia	1.83568e-07	3.68789e-05	5.21525	NA	NA	NA	1	1	1	0	3	0.040167	-5.25692	0.336203	-6.98075	-0.632077	-4.01299	NA	NA	0.96796	1.4649e-07	0.736718	2.93607e-12	0.527337	5.99552e-05	NA	NA	0.981027	1.16293e-05	0.967305	1.44562e-09	0.926379	0.00376668	NA	NA
IL4R	7.5524e-07	5.25991e-05	4.94659	Brain_Amygdala	4.03961e-12	2.19729e-09	6.93579	Brain_Spinal_cord_cervical_c-1	1.83568e-07	3.37048e-05	5.21525	NA	NA	NA	1	1	1	0	3	0.040167	-5.25692	0.336203	-6.98075	-0.641889	-4.1384	NA	NA	0.96796	1.4649e-07	0.736718	2.93607e-12	0.520945	3.49737e-05	NA	NA	0.981027	1.16293e-05	0.967305	1.44562e-09	0.924782	0.00252578	NA	NA
IL4R	7.5524e-07	5.25991e-05	4.94659	Brain_Amygdala	4.03961e-12	2.19729e-09	6.93579	Brain_Substantia_nigra	1.83568e-07	3.89006e-05	5.21525	NA	NA	NA	1	1	1	0	3	0.040167	-5.25692	0.336203	-6.98075	-0.632993	-4.02278	NA	NA	0.96796	1.4649e-07	0.736718	2.93607e-12	0.526738	5.75141e-05	NA	NA	0.981027	1.16293e-05	0.967305	1.44562e-09	0.92262	0.00428268	NA	NA
IL4R	7.5524e-07	5.25991e-05	4.94659	Brain_Amygdala	4.03961e-12	2.19729e-09	6.93579	Breast_Mammary_Tissue	3.75147e-14	1.76277e-11	7.56933	NA	NA	NA	1	1	1	0	3	0.040167	-5.25692	0.336203	-6.98075	0.27141	-7.63772	NA	NA	0.96796	1.4649e-07	0.736718	2.93607e-12	0.786076	2.21099e-14	NA	NA	0.981027	1.16293e-05	0.967305	1.44562e-09	0.971929	1.05315e-11	NA	NA
IL4R	7.5524e-07	5.25991e-05	4.94659	Brain_Amygdala	4.03961e-12	2.19729e-09	6.93579	Cells_EBV-transformed_lymphocytes	1.83568e-07	2.3116e-05	5.21525	NA	NA	NA	1	1	1	0	3	0.040167	-5.25692	0.336203	-6.98075	-0.639056	-4.1018	NA	NA	0.96796	1.4649e-07	0.736718	2.93607e-12	0.522786	4.09945e-05	NA	NA	0.981027	1.16293e-05	0.967305	1.44562e-09	0.91863	0.00210388	NA	NA
IL4R	7.5524e-07	5.25991e-05	4.94659	Brain_Amygdala	4.03961e-12	2.19729e-09	6.93579	Colon_Sigmoid	1.83568e-07	2.73092e-05	5.21525	NA	NA	NA	1	1	1	0	3	0.040167	-5.25692	0.336203	-6.98075	-0.413738	-5.3839	NA	NA	0.96796	1.4649e-07	0.736718	2.93607e-12	0.679066	7.28882e-08	NA	NA	0.981027	1.16293e-05	0.967305	1.44562e-09	0.95682	1.00191e-05	NA	NA
IL4R	7.5524e-07	5.25991e-05	4.94659	Brain_Amygdala	4.03961e-12	2.19729e-09	6.93579	Colon_Transverse	4.36414e-14	2.55388e-11	7.54965	NA	NA	NA	1	1	1	0	3	0.040167	-5.25692	0.336203	-6.98075	0.274163	-7.61717	NA	NA	0.96796	1.4649e-07	0.736718	2.93607e-12	0.783959	2.59305e-14	NA	NA	0.981027	1.16293e-05	0.967305	1.44562e-09	0.971862	1.35809e-11	NA	NA
IL4R	7.5524e-07	5.25991e-05	4.94659	Brain_Amygdala	4.03961e-12	2.19729e-09	6.93579	Esophagus_Gastroesophageal_Junction	1.8022e-15	1.00638e-12	-7.95425	NA	NA	NA	1	1	1	0	3	0.040167	-5.25692	0.336203	-6.98075	-0.0112097	8.07237	NA	NA	0.96796	1.4649e-07	0.736718	2.93607e-12	0.991056	6.89446e-16	NA	NA	0.981027	1.16293e-05	0.967305	1.44562e-09	0.99794	3.2295e-13	NA	NA
IL4R	7.5524e-07	5.25991e-05	4.94659	Brain_Amygdala	4.03961e-12	2.19729e-09	6.93579	Esophagus_Mucosa	2.66574e-15	1.57181e-12	-7.90563	NA	NA	NA	1	1	1	0	3	0.040167	-5.25692	0.336203	-6.98075	0.0217581	8.02772	NA	NA	0.96796	1.4649e-07	0.736718	2.93607e-12	0.982641	9.92997e-16	NA	NA	0.981027	1.16293e-05	0.967305	1.44562e-09	0.99909	5.09965e-13	NA	NA
IL4R	7.5524e-07	5.25991e-05	4.94659	Brain_Amygdala	4.03961e-12	2.19729e-09	6.93579	Esophagus_Muscularis	1.824e-15	1.12409e-12	-7.95276	NA	NA	NA	1	1	1	0	3	0.040167	-5.25692	0.336203	-6.98075	-0.0120545	8.0707	NA	NA	0.96796	1.4649e-07	0.736718	2.93607e-12	0.990382	6.98958e-16	NA	NA	0.981027	1.16293e-05	0.967305	1.44562e-09	0.998542	3.54216e-13	NA	NA
IL4R	7.5524e-07	5.25991e-05	4.94659	Brain_Amygdala	4.03961e-12	2.19729e-09	6.93579	Heart_Atrial_Appendage	1.83568e-07	2.95506e-05	5.21525	NA	NA	NA	1	1	1	0	3	0.040167	-5.25692	0.336203	-6.98075	-0.413738	-5.3839	NA	NA	0.96796	1.4649e-07	0.736718	2.93607e-12	0.679066	7.28882e-08	NA	NA	0.981027	1.16293e-05	0.967305	1.44562e-09	0.955599	1.11687e-05	NA	NA
IL4R	7.5524e-07	5.25991e-05	4.94659	Brain_Amygdala	4.03961e-12	2.19729e-09	6.93579	Heart_Left_Ventricle	1.83568e-07	3.09791e-05	5.21525	NA	NA	NA	1	1	1	0	3	0.040167	-5.25692	0.336203	-6.98075	-0.413738	-5.3839	NA	NA	0.96796	1.4649e-07	0.736718	2.93607e-12	0.679066	7.28882e-08	NA	NA	0.981027	1.16293e-05	0.967305	1.44562e-09	0.952697	1.1334e-05	NA	NA
IL4R	7.5524e-07	5.25991e-05	4.94659	Brain_Amygdala	4.03961e-12	2.19729e-09	6.93579	Kidney_Cortex	1.83568e-07	3.70268e-05	5.21525	NA	NA	NA	1	1	1	0	3	0.040167	-5.25692	0.336203	-6.98075	-0.413738	-5.3839	NA	NA	0.96796	1.4649e-07	0.736718	2.93607e-12	0.679066	7.28882e-08	NA	NA	0.981027	1.16293e-05	0.967305	1.44562e-09	0.957436	1.41593e-05	NA	NA
IL4R	7.5524e-07	5.25991e-05	4.94659	Brain_Amygdala	4.03961e-12	2.19729e-09	6.93579	Liver	1.70395e-15	1.12376e-12	-7.96119	NA	NA	NA	1	1	1	0	3	0.040167	-5.25692	0.336203	-6.98075	0.0222226	8.0842	NA	NA	0.96796	1.4649e-07	0.736718	2.93607e-12	0.98227	6.25749e-16	NA	NA	0.981027	1.16293e-05	0.967305	1.44562e-09	0.998312	4.46591e-13	NA	NA
IL4R	7.5524e-07	5.25991e-05	4.94659	Brain_Amygdala	4.03961e-12	2.19729e-09	6.93579	Lung	4.4463e-15	2.28181e-12	-7.84166	NA	NA	NA	1	1	1	0	3	0.040167	-5.25692	0.336203	-6.98075	0.0207851	7.9626	NA	NA	0.96796	1.4649e-07	0.736718	2.93607e-12	0.983417	1.68467e-15	NA	NA	0.981027	1.16293e-05	0.967305	1.44562e-09	0.998876	8.6094e-13	NA	NA
IL4R	7.5524e-07	5.25991e-05	4.94659	Brain_Amygdala	4.03961e-12	2.19729e-09	6.93579	Minor_Salivary_Gland	1.83568e-07	2.64282e-05	5.21525	NA	NA	NA	1	1	1	0	3	0.040167	-5.25692	0.336203	-6.98075	-0.635141	-4.05346	NA	NA	0.96796	1.4649e-07	0.736718	2.93607e-12	0.525336	5.04647e-05	NA	NA	0.981027	1.16293e-05	0.967305	1.44562e-09	0.922456	0.00286282	NA	NA
IL4R	7.5524e-07	5.25991e-05	4.94659	Brain_Amygdala	4.03961e-12	2.19729e-09	6.93579	Nerve_Tibial	3.38564e-14	1.6535e-11	7.58265	NA	NA	NA	1	1	1	0	3	0.040167	-5.25692	0.336203	-6.98075	0.271009	-7.65134	NA	NA	0.96796	1.4649e-07	0.736718	2.93607e-12	0.786384	1.98898e-14	NA	NA	0.981027	1.16293e-05	0.967305	1.44562e-09	0.970484	9.38257e-12	NA	NA
IL4R	7.5524e-07	5.25991e-05	4.94659	Brain_Amygdala	4.03961e-12	2.19729e-09	6.93579	Ovary	1.83568e-07	3.01432e-05	5.21525	NA	NA	NA	1	1	1	0	3	0.040167	-5.25692	0.336203	-6.98075	-0.413738	-5.3839	NA	NA	0.96796	1.4649e-07	0.736718	2.93607e-12	0.679066	7.28882e-08	NA	NA	0.981027	1.16293e-05	0.967305	1.44562e-09	0.958102	1.07817e-05	NA	NA
IL4R	7.5524e-07	5.25991e-05	4.94659	Brain_Amygdala	4.03961e-12	2.19729e-09	6.93579	Pancreas	1.83568e-07	3.08331e-05	5.21525	NA	NA	NA	1	1	1	0	3	0.040167	-5.25692	0.336203	-6.98075	-0.629254	-3.97703	NA	NA	0.96796	1.4649e-07	0.736718	2.93607e-12	0.529183	6.9782e-05	NA	NA	0.981027	1.16293e-05	0.967305	1.44562e-09	0.926677	0.00378854	NA	NA
IL4R	7.5524e-07	5.25991e-05	4.94659	Brain_Amygdala	4.03961e-12	2.19729e-09	6.93579	Pituitary	1.83568e-07	3.14231e-05	5.21525	NA	NA	NA	1	1	1	0	3	0.040167	-5.25692	0.336203	-6.98075	-0.626483	-3.94012	NA	NA	0.96796	1.4649e-07	0.736718	2.93607e-12	0.530998	8.14419e-05	NA	NA	0.981027	1.16293e-05	0.967305	1.44562e-09	0.933904	0.00418139	NA	NA
IL4R	7.5524e-07	5.25991e-05	4.94659	Brain_Amygdala	4.03961e-12	2.19729e-09	6.93579	Prostate	1.83568e-07	2.75567e-05	5.21525	NA	NA	NA	1	1	1	0	3	0.040167	-5.25692	0.336203	-6.98075	-0.630642	-3.99265	NA	NA	0.96796	1.4649e-07	0.736718	2.93607e-12	0.528275	6.53392e-05	NA	NA	0.981027	1.16293e-05	0.967305	1.44562e-09	0.926005	0.00352745	NA	NA
IL4R	7.5524e-07	5.25991e-05	4.94659	Brain_Amygdala	4.03961e-12	2.19729e-09	6.93579	Skin_Not_Sun_Exposed_Suprapubic	1.83568e-07	3.08583e-05	5.21525	NA	NA	NA	1	1	1	0	3	0.040167	-5.25692	0.336203	-6.98075	-0.642803	-4.15305	NA	NA	0.96796	1.4649e-07	0.736718	2.93607e-12	0.520352	3.28067e-05	NA	NA	0.981027	1.16293e-05	0.967305	1.44562e-09	0.929574	0.00202373	NA	NA
IL4R	7.5524e-07	5.25991e-05	4.94659	Brain_Amygdala	4.03961e-12	2.19729e-09	6.93579	Skin_Sun_Exposed_Lower_leg	1.83568e-07	2.70028e-05	5.21525	NA	NA	NA	1	1	1	0	3	0.040167	-5.25692	0.336203	-6.98075	-0.642041	-4.14336	NA	NA	0.96796	1.4649e-07	0.736718	2.93607e-12	0.520846	3.42259e-05	NA	NA	0.981027	1.16293e-05	0.967305	1.44562e-09	0.927033	0.00200818	NA	NA
IL4R	7.5524e-07	5.25991e-05	4.94659	Brain_Amygdala	4.03961e-12	2.19729e-09	6.93579	Small_Intestine_Terminal_Ileum	3.18132e-15	2.42127e-12	-7.88358	NA	NA	NA	1	1	1	0	3	0.040167	-5.25692	0.336203	-6.98075	-0.00923998	8.00101	NA	NA	0.96796	1.4649e-07	0.736718	2.93607e-12	0.992628	1.23401e-15	NA	NA	0.981027	1.16293e-05	0.967305	1.44562e-09	0.999846	7.8658e-13	NA	NA
IL4R	7.5524e-07	5.25991e-05	4.94659	Brain_Amygdala	4.03961e-12	2.19729e-09	6.93579	Spleen	1.83568e-07	2.75906e-05	5.21525	NA	NA	NA	1	1	1	0	3	0.040167	-5.25692	0.336203	-6.98075	-0.628107	-3.96121	NA	NA	0.96796	1.4649e-07	0.736718	2.93607e-12	0.529934	7.45718e-05	NA	NA	0.981027	1.16293e-05	0.967305	1.44562e-09	0.922441	0.0036544	NA	NA
IL4R	7.5524e-07	5.25991e-05	4.94659	Brain_Amygdala	4.03961e-12	2.19729e-09	6.93579	Stomach	1.83568e-07	2.96595e-05	5.21525	NA	NA	NA	1	1	1	0	3	0.040167	-5.25692	0.336203	-6.98075	-0.413738	-5.3839	NA	NA	0.96796	1.4649e-07	0.736718	2.93607e-12	0.679066	7.28882e-08	NA	NA	0.981027	1.16293e-05	0.967305	1.44562e-09	0.955844	1.1312e-05	NA	NA
IL4R	7.5524e-07	5.25991e-05	4.94659	Brain_Amygdala	4.03961e-12	2.19729e-09	6.93579	Testis	1.83568e-07	3.0017e-05	5.21525	NA	NA	NA	1	1	1	0	3	0.040167	-5.25692	0.336203	-6.98075	-0.651777	-4.27404	NA	NA	0.96796	1.4649e-07	0.736718	2.93607e-12	0.514545	1.91964e-05	NA	NA	0.981027	1.16293e-05	0.967305	1.44562e-09	0.927512	0.00146072	NA	NA
IL4R	7.5524e-07	5.25991e-05	4.94659	Brain_Amygdala	4.03961e-12	2.19729e-09	6.93579	Thyroid	1.34677e-13	6.84639e-11	7.40148	NA	NA	NA	1	1	1	0	3	0.040167	-5.25692	0.336203	-6.98075	0.290372	-7.4633	NA	NA	0.96796	1.4649e-07	0.736718	2.93607e-12	0.771532	8.43839e-14	NA	NA	0.981027	1.16293e-05	0.967305	1.44562e-09	0.968648	3.81025e-11	NA	NA
IL4R	7.5524e-07	5.25991e-05	4.94659	Brain_Amygdala	4.03961e-12	2.19729e-09	6.93579	Uterus	4.92435e-14	2.68238e-11	-7.53391	NA	NA	NA	1	1	1	0	3	0.040167	-5.25692	0.336203	-6.98075	-0.0408753	7.63762	NA	NA	0.96796	1.4649e-07	0.736718	2.93607e-12	0.967395	2.21278e-14	NA	NA	0.981027	1.16293e-05	0.967305	1.44562e-09	0.995418	1.12206e-11	NA	NA
IL4R	7.5524e-07	5.25991e-05	4.94659	Brain_Amygdala	4.03961e-12	2.19729e-09	6.93579	Vagina	1.24925e-15	9.44072e-13	-7.9995	NA	NA	NA	1	1	1	0	3	0.040167	-5.25692	0.336203	-6.98075	0.0155966	8.12172	NA	NA	0.96796	1.4649e-07	0.736718	2.93607e-12	0.987556	4.59621e-16	NA	NA	0.981027	1.16293e-05	0.967305	1.44562e-09	0.998473	3.04761e-13	NA	NA
IL4R	7.5524e-07	5.25991e-05	4.94659	Brain_Amygdala	4.03961e-12	2.19729e-09	6.93579	Whole_Blood	5.22023e-15	3.31777e-12	-7.82149	NA	NA	NA	1	1	1	0	3	0.040167	-5.25692	0.336203	-6.98075	0.0448073	7.94705	NA	NA	0.96796	1.4649e-07	0.736718	2.93607e-12	0.964261	1.91002e-15	NA	NA	0.981027	1.16293e-05	0.967305	1.44562e-09	0.996605	1.05089e-12	NA	NA
IL4R	7.5524e-07	5.25991e-05	4.94659	Brain_Amygdala	4.03961e-12	2.19729e-09	6.93579	smultixcan	4.53747e-17	2.83655e-14	5.6204	NA	NA	NA	1	1	1	0	3	0.040167	-5.25692	0.336203	-6.98075	-0.449919	-5.0273	NA	NA	0.96796	1.4649e-07	0.736718	2.93607e-12	0.863229	7.40229e-19	NA	NA	0.981027	1.16293e-05	0.967305	1.44562e-09	0.981926	5.12239e-16	NA	NA
IL4R	7.5524e-07	5.25991e-05	4.94659	Brain_Anterior_cingulate_cortex_BA24	1.83568e-07	3.13433e-05	-5.21525	Adipose_Subcutaneous	4.19989e-15	2.35087e-12	-7.84881	NA	NA	NA	1	1	1	0	3	0.040167	-5.25692	0.413738	5.3839	0.020383	7.96977	NA	NA	0.96796	1.4649e-07	0.679066	7.28882e-08	0.983738	1.58965e-15	NA	NA	0.981027	1.16293e-05	0.965607	1.39982e-05	0.997913	8.37572e-13	NA	NA
IL4R	7.5524e-07	5.25991e-05	4.94659	Brain_Anterior_cingulate_cortex_BA24	1.83568e-07	3.13433e-05	-5.21525	Adipose_Visceral_Omentum	1.83568e-07	2.767e-05	5.21525	NA	NA	NA	1	1	1	0	3	0.040167	-5.25692	0.413738	5.3839	-0.646867	-4.20706	NA	NA	0.96796	1.4649e-07	0.679066	7.28882e-08	0.517718	2.58715e-05	NA	NA	0.981027	1.16293e-05	0.965607	1.39982e-05	0.92028	0.00162966	NA	NA
IL4R	7.5524e-07	5.25991e-05	4.94659	Brain_Anterior_cingulate_cortex_BA24	1.83568e-07	3.13433e-05	-5.21525	Adrenal_Gland	1.83568e-07	2.90979e-05	5.21525	NA	NA	NA	1	1	1	0	3	0.040167	-5.25692	0.413738	5.3839	-0.624383	-3.91338	NA	NA	0.96796	1.4649e-07	0.679066	7.28882e-08	0.532376	9.10136e-05	NA	NA	0.981027	1.16293e-05	0.965607	1.39982e-05	0.927707	0.00438377	NA	NA
IL4R	7.5524e-07	5.25991e-05	4.94659	Brain_Anterior_cingulate_cortex_BA24	1.83568e-07	3.13433e-05	-5.21525	Artery_Aorta	1.83568e-07	2.6964e-05	5.21525	NA	NA	NA	1	1	1	0	3	0.040167	-5.25692	0.413738	5.3839	-0.413738	-5.3839	NA	NA	0.96796	1.4649e-07	0.679066	7.28882e-08	0.679066	7.28882e-08	NA	NA	0.981027	1.16293e-05	0.965607	1.39982e-05	0.953818	1.01585e-05	NA	NA
IL4R	7.5524e-07	5.25991e-05	4.94659	Brain_Anterior_cingulate_cortex_BA24	1.83568e-07	3.13433e-05	-5.21525	Artery_Coronary	1.83568e-07	2.97198e-05	5.21525	NA	NA	NA	1	1	1	0	3	0.040167	-5.25692	0.413738	5.3839	-0.413738	-5.3839	NA	NA	0.96796	1.4649e-07	0.679066	7.28882e-08	0.679066	7.28882e-08	NA	NA	0.981027	1.16293e-05	0.965607	1.39982e-05	0.945273	1.11256e-05	NA	NA
IL4R	7.5524e-07	5.25991e-05	4.94659	Brain_Anterior_cingulate_cortex_BA24	1.83568e-07	3.13433e-05	-5.21525	Brain_Caudate_basal_ganglia	1.83568e-07	3.30438e-05	5.21525	NA	NA	NA	1	1	1	0	3	0.040167	-5.25692	0.413738	5.3839	-0.413738	-5.3839	NA	NA	0.96796	1.4649e-07	0.679066	7.28882e-08	0.679066	7.28882e-08	NA	NA	0.981027	1.16293e-05	0.965607	1.39982e-05	0.955597	1.11742e-05	NA	NA
IL4R	7.5524e-07	5.25991e-05	4.94659	Brain_Anterior_cingulate_cortex_BA24	1.83568e-07	3.13433e-05	-5.21525	Brain_Cortex	1.83568e-07	2.91911e-05	5.21525	NA	NA	NA	1	1	1	0	3	0.040167	-5.25692	0.413738	5.3839	-0.630911	-3.9976	NA	NA	0.96796	1.4649e-07	0.679066	7.28882e-08	0.528099	6.39892e-05	NA	NA	0.981027	1.16293e-05	0.965607	1.39982e-05	0.924458	0.00357472	NA	NA
IL4R	7.5524e-07	5.25991e-05	4.94659	Brain_Anterior_cingulate_cortex_BA24	1.83568e-07	3.13433e-05	-5.21525	Brain_Frontal_Cortex_BA9	1.34677e-13	6.43726e-11	7.40148	NA	NA	NA	1	1	1	0	3	0.040167	-5.25692	0.413738	5.3839	-0.293104	-6.76632	NA	NA	0.96796	1.4649e-07	0.679066	7.28882e-08	0.769443	1.32103e-11	NA	NA	0.981027	1.16293e-05	0.965607	1.39982e-05	0.965505	4.33853e-09	NA	NA
IL4R	7.5524e-07	5.25991e-05	4.94659	Brain_Anterior_cingulate_cortex_BA24	1.83568e-07	3.13433e-05	-5.21525	Brain_Hippocampus	1.83568e-07	3.89924e-05	5.21525	NA	NA	NA	1	1	1	0	3	0.040167	-5.25692	0.413738	5.3839	-0.635874	-4.06087	NA	NA	0.96796	1.4649e-07	0.679066	7.28882e-08	0.524859	4.88895e-05	NA	NA	0.981027	1.16293e-05	0.965607	1.39982e-05	0.931519	0.00349094	NA	NA
IL4R	7.5524e-07	5.25991e-05	4.94659	Brain_Anterior_cingulate_cortex_BA24	1.83568e-07	3.13433e-05	-5.21525	Brain_Hypothalamus	1.83568e-07	3.52959e-05	5.21525	NA	NA	NA	1	1	1	0	3	0.040167	-5.25692	0.413738	5.3839	-0.413738	-5.3839	NA	NA	0.96796	1.4649e-07	0.679066	7.28882e-08	0.679066	7.28882e-08	NA	NA	0.981027	1.16293e-05	0.965607	1.39982e-05	0.955538	1.21472e-05	NA	NA
IL4R	7.5524e-07	5.25991e-05	4.94659	Brain_Anterior_cingulate_cortex_BA24	1.83568e-07	3.13433e-05	-5.21525	Brain_Putamen_basal_ganglia	1.83568e-07	3.68789e-05	5.21525	NA	NA	NA	1	1	1	0	3	0.040167	-5.25692	0.413738	5.3839	-0.632077	-4.01299	NA	NA	0.96796	1.4649e-07	0.679066	7.28882e-08	0.527337	5.99552e-05	NA	NA	0.981027	1.16293e-05	0.965607	1.39982e-05	0.926379	0.00376668	NA	NA
IL4R	7.5524e-07	5.25991e-05	4.94659	Brain_Anterior_cingulate_cortex_BA24	1.83568e-07	3.13433e-05	-5.21525	Brain_Spinal_cord_cervical_c-1	1.83568e-07	3.37048e-05	5.21525	NA	NA	NA	1	1	1	0	3	0.040167	-5.25692	0.413738	5.3839	-0.641889	-4.1384	NA	NA	0.96796	1.4649e-07	0.679066	7.28882e-08	0.520945	3.49737e-05	NA	NA	0.981027	1.16293e-05	0.965607	1.39982e-05	0.924782	0.00252578	NA	NA
IL4R	7.5524e-07	5.25991e-05	4.94659	Brain_Anterior_cingulate_cortex_BA24	1.83568e-07	3.13433e-05	-5.21525	Brain_Substantia_nigra	1.83568e-07	3.89006e-05	5.21525	NA	NA	NA	1	1	1	0	3	0.040167	-5.25692	0.413738	5.3839	-0.632993	-4.02278	NA	NA	0.96796	1.4649e-07	0.679066	7.28882e-08	0.526738	5.75141e-05	NA	NA	0.981027	1.16293e-05	0.965607	1.39982e-05	0.92262	0.00428268	NA	NA
IL4R	7.5524e-07	5.25991e-05	4.94659	Brain_Anterior_cingulate_cortex_BA24	1.83568e-07	3.13433e-05	-5.21525	Breast_Mammary_Tissue	3.75147e-14	1.76277e-11	7.56933	NA	NA	NA	1	1	1	0	3	0.040167	-5.25692	0.413738	5.3839	0.27141	-7.63772	NA	NA	0.96796	1.4649e-07	0.679066	7.28882e-08	0.786076	2.21099e-14	NA	NA	0.981027	1.16293e-05	0.965607	1.39982e-05	0.971929	1.05315e-11	NA	NA
IL4R	7.5524e-07	5.25991e-05	4.94659	Brain_Anterior_cingulate_cortex_BA24	1.83568e-07	3.13433e-05	-5.21525	Cells_EBV-transformed_lymphocytes	1.83568e-07	2.3116e-05	5.21525	NA	NA	NA	1	1	1	0	3	0.040167	-5.25692	0.413738	5.3839	-0.639056	-4.1018	NA	NA	0.96796	1.4649e-07	0.679066	7.28882e-08	0.522786	4.09945e-05	NA	NA	0.981027	1.16293e-05	0.965607	1.39982e-05	0.91863	0.00210388	NA	NA
IL4R	7.5524e-07	5.25991e-05	4.94659	Brain_Anterior_cingulate_cortex_BA24	1.83568e-07	3.13433e-05	-5.21525	Colon_Sigmoid	1.83568e-07	2.73092e-05	5.21525	NA	NA	NA	1	1	1	0	3	0.040167	-5.25692	0.413738	5.3839	-0.413738	-5.3839	NA	NA	0.96796	1.4649e-07	0.679066	7.28882e-08	0.679066	7.28882e-08	NA	NA	0.981027	1.16293e-05	0.965607	1.39982e-05	0.95682	1.00191e-05	NA	NA
IL4R	7.5524e-07	5.25991e-05	4.94659	Brain_Anterior_cingulate_cortex_BA24	1.83568e-07	3.13433e-05	-5.21525	Colon_Transverse	4.36414e-14	2.55388e-11	7.54965	NA	NA	NA	1	1	1	0	3	0.040167	-5.25692	0.413738	5.3839	0.274163	-7.61717	NA	NA	0.96796	1.4649e-07	0.679066	7.28882e-08	0.783959	2.59305e-14	NA	NA	0.981027	1.16293e-05	0.965607	1.39982e-05	0.971862	1.35809e-11	NA	NA
IL4R	7.5524e-07	5.25991e-05	4.94659	Brain_Anterior_cingulate_cortex_BA24	1.83568e-07	3.13433e-05	-5.21525	Esophagus_Gastroesophageal_Junction	1.8022e-15	1.00638e-12	-7.95425	NA	NA	NA	1	1	1	0	3	0.040167	-5.25692	0.413738	5.3839	-0.0112097	8.07237	NA	NA	0.96796	1.4649e-07	0.679066	7.28882e-08	0.991056	6.89446e-16	NA	NA	0.981027	1.16293e-05	0.965607	1.39982e-05	0.99794	3.2295e-13	NA	NA
IL4R	7.5524e-07	5.25991e-05	4.94659	Brain_Anterior_cingulate_cortex_BA24	1.83568e-07	3.13433e-05	-5.21525	Esophagus_Mucosa	2.66574e-15	1.57181e-12	-7.90563	NA	NA	NA	1	1	1	0	3	0.040167	-5.25692	0.413738	5.3839	0.0217581	8.02772	NA	NA	0.96796	1.4649e-07	0.679066	7.28882e-08	0.982641	9.92997e-16	NA	NA	0.981027	1.16293e-05	0.965607	1.39982e-05	0.99909	5.09965e-13	NA	NA
IL4R	7.5524e-07	5.25991e-05	4.94659	Brain_Anterior_cingulate_cortex_BA24	1.83568e-07	3.13433e-05	-5.21525	Esophagus_Muscularis	1.824e-15	1.12409e-12	-7.95276	NA	NA	NA	1	1	1	0	3	0.040167	-5.25692	0.413738	5.3839	-0.0120545	8.0707	NA	NA	0.96796	1.4649e-07	0.679066	7.28882e-08	0.990382	6.98958e-16	NA	NA	0.981027	1.16293e-05	0.965607	1.39982e-05	0.998542	3.54216e-13	NA	NA
IL4R	7.5524e-07	5.25991e-05	4.94659	Brain_Anterior_cingulate_cortex_BA24	1.83568e-07	3.13433e-05	-5.21525	Heart_Atrial_Appendage	1.83568e-07	2.95506e-05	5.21525	NA	NA	NA	1	1	1	0	3	0.040167	-5.25692	0.413738	5.3839	-0.413738	-5.3839	NA	NA	0.96796	1.4649e-07	0.679066	7.28882e-08	0.679066	7.28882e-08	NA	NA	0.981027	1.16293e-05	0.965607	1.39982e-05	0.955599	1.11687e-05	NA	NA
IL4R	7.5524e-07	5.25991e-05	4.94659	Brain_Anterior_cingulate_cortex_BA24	1.83568e-07	3.13433e-05	-5.21525	Heart_Left_Ventricle	1.83568e-07	3.09791e-05	5.21525	NA	NA	NA	1	1	1	0	3	0.040167	-5.25692	0.413738	5.3839	-0.413738	-5.3839	NA	NA	0.96796	1.4649e-07	0.679066	7.28882e-08	0.679066	7.28882e-08	NA	NA	0.981027	1.16293e-05	0.965607	1.39982e-05	0.952697	1.1334e-05	NA	NA
IL4R	7.5524e-07	5.25991e-05	4.94659	Brain_Anterior_cingulate_cortex_BA24	1.83568e-07	3.13433e-05	-5.21525	Kidney_Cortex	1.83568e-07	3.70268e-05	5.21525	NA	NA	NA	1	1	1	0	3	0.040167	-5.25692	0.413738	5.3839	-0.413738	-5.3839	NA	NA	0.96796	1.4649e-07	0.679066	7.28882e-08	0.679066	7.28882e-08	NA	NA	0.981027	1.16293e-05	0.965607	1.39982e-05	0.957436	1.41593e-05	NA	NA
IL4R	7.5524e-07	5.25991e-05	4.94659	Brain_Anterior_cingulate_cortex_BA24	1.83568e-07	3.13433e-05	-5.21525	Liver	1.70395e-15	1.12376e-12	-7.96119	NA	NA	NA	1	1	1	0	3	0.040167	-5.25692	0.413738	5.3839	0.0222226	8.0842	NA	NA	0.96796	1.4649e-07	0.679066	7.28882e-08	0.98227	6.25749e-16	NA	NA	0.981027	1.16293e-05	0.965607	1.39982e-05	0.998312	4.46591e-13	NA	NA
IL4R	7.5524e-07	5.25991e-05	4.94659	Brain_Anterior_cingulate_cortex_BA24	1.83568e-07	3.13433e-05	-5.21525	Lung	4.4463e-15	2.28181e-12	-7.84166	NA	NA	NA	1	1	1	0	3	0.040167	-5.25692	0.413738	5.3839	0.0207851	7.9626	NA	NA	0.96796	1.4649e-07	0.679066	7.28882e-08	0.983417	1.68467e-15	NA	NA	0.981027	1.16293e-05	0.965607	1.39982e-05	0.998876	8.6094e-13	NA	NA
IL4R	7.5524e-07	5.25991e-05	4.94659	Brain_Anterior_cingulate_cortex_BA24	1.83568e-07	3.13433e-05	-5.21525	Minor_Salivary_Gland	1.83568e-07	2.64282e-05	5.21525	NA	NA	NA	1	1	1	0	3	0.040167	-5.25692	0.413738	5.3839	-0.635141	-4.05346	NA	NA	0.96796	1.4649e-07	0.679066	7.28882e-08	0.525336	5.04647e-05	NA	NA	0.981027	1.16293e-05	0.965607	1.39982e-05	0.922456	0.00286282	NA	NA
IL4R	7.5524e-07	5.25991e-05	4.94659	Brain_Anterior_cingulate_cortex_BA24	1.83568e-07	3.13433e-05	-5.21525	Nerve_Tibial	3.38564e-14	1.6535e-11	7.58265	NA	NA	NA	1	1	1	0	3	0.040167	-5.25692	0.413738	5.3839	0.271009	-7.65134	NA	NA	0.96796	1.4649e-07	0.679066	7.28882e-08	0.786384	1.98898e-14	NA	NA	0.981027	1.16293e-05	0.965607	1.39982e-05	0.970484	9.38257e-12	NA	NA
IL4R	7.5524e-07	5.25991e-05	4.94659	Brain_Anterior_cingulate_cortex_BA24	1.83568e-07	3.13433e-05	-5.21525	Ovary	1.83568e-07	3.01432e-05	5.21525	NA	NA	NA	1	1	1	0	3	0.040167	-5.25692	0.413738	5.3839	-0.413738	-5.3839	NA	NA	0.96796	1.4649e-07	0.679066	7.28882e-08	0.679066	7.28882e-08	NA	NA	0.981027	1.16293e-05	0.965607	1.39982e-05	0.958102	1.07817e-05	NA	NA
IL4R	7.5524e-07	5.25991e-05	4.94659	Brain_Anterior_cingulate_cortex_BA24	1.83568e-07	3.13433e-05	-5.21525	Pancreas	1.83568e-07	3.08331e-05	5.21525	NA	NA	NA	1	1	1	0	3	0.040167	-5.25692	0.413738	5.3839	-0.629254	-3.97703	NA	NA	0.96796	1.4649e-07	0.679066	7.28882e-08	0.529183	6.9782e-05	NA	NA	0.981027	1.16293e-05	0.965607	1.39982e-05	0.926677	0.00378854	NA	NA
IL4R	7.5524e-07	5.25991e-05	4.94659	Brain_Anterior_cingulate_cortex_BA24	1.83568e-07	3.13433e-05	-5.21525	Pituitary	1.83568e-07	3.14231e-05	5.21525	NA	NA	NA	1	1	1	0	3	0.040167	-5.25692	0.413738	5.3839	-0.626483	-3.94012	NA	NA	0.96796	1.4649e-07	0.679066	7.28882e-08	0.530998	8.14419e-05	NA	NA	0.981027	1.16293e-05	0.965607	1.39982e-05	0.933904	0.00418139	NA	NA
IL4R	7.5524e-07	5.25991e-05	4.94659	Brain_Anterior_cingulate_cortex_BA24	1.83568e-07	3.13433e-05	-5.21525	Prostate	1.83568e-07	2.75567e-05	5.21525	NA	NA	NA	1	1	1	0	3	0.040167	-5.25692	0.413738	5.3839	-0.630642	-3.99265	NA	NA	0.96796	1.4649e-07	0.679066	7.28882e-08	0.528275	6.53392e-05	NA	NA	0.981027	1.16293e-05	0.965607	1.39982e-05	0.926005	0.00352745	NA	NA
IL4R	7.5524e-07	5.25991e-05	4.94659	Brain_Anterior_cingulate_cortex_BA24	1.83568e-07	3.13433e-05	-5.21525	Skin_Not_Sun_Exposed_Suprapubic	1.83568e-07	3.08583e-05	5.21525	NA	NA	NA	1	1	1	0	3	0.040167	-5.25692	0.413738	5.3839	-0.642803	-4.15305	NA	NA	0.96796	1.4649e-07	0.679066	7.28882e-08	0.520352	3.28067e-05	NA	NA	0.981027	1.16293e-05	0.965607	1.39982e-05	0.929574	0.00202373	NA	NA
IL4R	7.5524e-07	5.25991e-05	4.94659	Brain_Anterior_cingulate_cortex_BA24	1.83568e-07	3.13433e-05	-5.21525	Skin_Sun_Exposed_Lower_leg	1.83568e-07	2.70028e-05	5.21525	NA	NA	NA	1	1	1	0	3	0.040167	-5.25692	0.413738	5.3839	-0.642041	-4.14336	NA	NA	0.96796	1.4649e-07	0.679066	7.28882e-08	0.520846	3.42259e-05	NA	NA	0.981027	1.16293e-05	0.965607	1.39982e-05	0.927033	0.00200818	NA	NA
IL4R	7.5524e-07	5.25991e-05	4.94659	Brain_Anterior_cingulate_cortex_BA24	1.83568e-07	3.13433e-05	-5.21525	Small_Intestine_Terminal_Ileum	3.18132e-15	2.42127e-12	-7.88358	NA	NA	NA	1	1	1	0	3	0.040167	-5.25692	0.413738	5.3839	-0.00923998	8.00101	NA	NA	0.96796	1.4649e-07	0.679066	7.28882e-08	0.992628	1.23401e-15	NA	NA	0.981027	1.16293e-05	0.965607	1.39982e-05	0.999846	7.8658e-13	NA	NA
IL4R	7.5524e-07	5.25991e-05	4.94659	Brain_Anterior_cingulate_cortex_BA24	1.83568e-07	3.13433e-05	-5.21525	Spleen	1.83568e-07	2.75906e-05	5.21525	NA	NA	NA	1	1	1	0	3	0.040167	-5.25692	0.413738	5.3839	-0.628107	-3.96121	NA	NA	0.96796	1.4649e-07	0.679066	7.28882e-08	0.529934	7.45718e-05	NA	NA	0.981027	1.16293e-05	0.965607	1.39982e-05	0.922441	0.0036544	NA	NA
IL4R	7.5524e-07	5.25991e-05	4.94659	Brain_Anterior_cingulate_cortex_BA24	1.83568e-07	3.13433e-05	-5.21525	Stomach	1.83568e-07	2.96595e-05	5.21525	NA	NA	NA	1	1	1	0	3	0.040167	-5.25692	0.413738	5.3839	-0.413738	-5.3839	NA	NA	0.96796	1.4649e-07	0.679066	7.28882e-08	0.679066	7.28882e-08	NA	NA	0.981027	1.16293e-05	0.965607	1.39982e-05	0.955844	1.1312e-05	NA	NA
IL4R	7.5524e-07	5.25991e-05	4.94659	Brain_Anterior_cingulate_cortex_BA24	1.83568e-07	3.13433e-05	-5.21525	Testis	1.83568e-07	3.0017e-05	5.21525	NA	NA	NA	1	1	1	0	3	0.040167	-5.25692	0.413738	5.3839	-0.651777	-4.27404	NA	NA	0.96796	1.4649e-07	0.679066	7.28882e-08	0.514545	1.91964e-05	NA	NA	0.981027	1.16293e-05	0.965607	1.39982e-05	0.927512	0.00146072	NA	NA
IL4R	7.5524e-07	5.25991e-05	4.94659	Brain_Anterior_cingulate_cortex_BA24	1.83568e-07	3.13433e-05	-5.21525	Thyroid	1.34677e-13	6.84639e-11	7.40148	NA	NA	NA	1	1	1	0	3	0.040167	-5.25692	0.413738	5.3839	0.290372	-7.4633	NA	NA	0.96796	1.4649e-07	0.679066	7.28882e-08	0.771532	8.43839e-14	NA	NA	0.981027	1.16293e-05	0.965607	1.39982e-05	0.968648	3.81025e-11	NA	NA
IL4R	7.5524e-07	5.25991e-05	4.94659	Brain_Anterior_cingulate_cortex_BA24	1.83568e-07	3.13433e-05	-5.21525	Uterus	4.92435e-14	2.68238e-11	-7.53391	NA	NA	NA	1	1	1	0	3	0.040167	-5.25692	0.413738	5.3839	-0.0408753	7.63762	NA	NA	0.96796	1.4649e-07	0.679066	7.28882e-08	0.967395	2.21278e-14	NA	NA	0.981027	1.16293e-05	0.965607	1.39982e-05	0.995418	1.12206e-11	NA	NA
IL4R	7.5524e-07	5.25991e-05	4.94659	Brain_Anterior_cingulate_cortex_BA24	1.83568e-07	3.13433e-05	-5.21525	Vagina	1.24925e-15	9.44072e-13	-7.9995	NA	NA	NA	1	1	1	0	3	0.040167	-5.25692	0.413738	5.3839	0.0155966	8.12172	NA	NA	0.96796	1.4649e-07	0.679066	7.28882e-08	0.987556	4.59621e-16	NA	NA	0.981027	1.16293e-05	0.965607	1.39982e-05	0.998473	3.04761e-13	NA	NA
IL4R	7.5524e-07	5.25991e-05	4.94659	Brain_Anterior_cingulate_cortex_BA24	1.83568e-07	3.13433e-05	-5.21525	Whole_Blood	5.22023e-15	3.31777e-12	-7.82149	NA	NA	NA	1	1	1	0	3	0.040167	-5.25692	0.413738	5.3839	0.0448073	7.94705	NA	NA	0.96796	1.4649e-07	0.679066	7.28882e-08	0.964261	1.91002e-15	NA	NA	0.981027	1.16293e-05	0.965607	1.39982e-05	0.996605	1.05089e-12	NA	NA
IL4R	7.5524e-07	5.25991e-05	4.94659	Brain_Anterior_cingulate_cortex_BA24	1.83568e-07	3.13433e-05	-5.21525	smultixcan	4.53747e-17	2.83655e-14	5.6204	NA	NA	NA	1	1	1	0	3	0.040167	-5.25692	0.413738	5.3839	-0.449919	-5.0273	NA	NA	0.96796	1.4649e-07	0.679066	7.28882e-08	0.863229	7.40229e-19	NA	NA	0.981027	1.16293e-05	0.965607	1.39982e-05	0.981926	5.12239e-16	NA	NA
IL4R	7.5524e-07	5.25991e-05	4.94659	Brain_Cerebellum	1.83568e-07	3.66658e-05	5.21525	Adipose_Subcutaneous	4.19989e-15	2.35087e-12	-7.84881	NA	NA	NA	1	1	1	0	3	0.040167	-5.25692	0.0892737	-5.3839	0.020383	7.96977	NA	NA	0.96796	1.4649e-07	0.928864	7.28882e-08	0.983738	1.58965e-15	NA	NA	0.981027	1.16293e-05	0.995263	1.46457e-05	0.997913	8.37572e-13	NA	NA
IL4R	7.5524e-07	5.25991e-05	4.94659	Brain_Cerebellum	1.83568e-07	3.66658e-05	5.21525	Adipose_Visceral_Omentum	1.83568e-07	2.767e-05	5.21525	NA	NA	NA	1	1	1	0	3	0.040167	-5.25692	0.0892737	-5.3839	-0.646867	-4.20706	NA	NA	0.96796	1.4649e-07	0.928864	7.28882e-08	0.517718	2.58715e-05	NA	NA	0.981027	1.16293e-05	0.995263	1.46457e-05	0.92028	0.00162966	NA	NA
IL4R	7.5524e-07	5.25991e-05	4.94659	Brain_Cerebellum	1.83568e-07	3.66658e-05	5.21525	Adrenal_Gland	1.83568e-07	2.90979e-05	5.21525	NA	NA	NA	1	1	1	0	3	0.040167	-5.25692	0.0892737	-5.3839	-0.624383	-3.91338	NA	NA	0.96796	1.4649e-07	0.928864	7.28882e-08	0.532376	9.10136e-05	NA	NA	0.981027	1.16293e-05	0.995263	1.46457e-05	0.927707	0.00438377	NA	NA
IL4R	7.5524e-07	5.25991e-05	4.94659	Brain_Cerebellum	1.83568e-07	3.66658e-05	5.21525	Artery_Aorta	1.83568e-07	2.6964e-05	5.21525	NA	NA	NA	1	1	1	0	3	0.040167	-5.25692	0.0892737	-5.3839	-0.413738	-5.3839	NA	NA	0.96796	1.4649e-07	0.928864	7.28882e-08	0.679066	7.28882e-08	NA	NA	0.981027	1.16293e-05	0.995263	1.46457e-05	0.953818	1.01585e-05	NA	NA
IL4R	7.5524e-07	5.25991e-05	4.94659	Brain_Cerebellum	1.83568e-07	3.66658e-05	5.21525	Artery_Coronary	1.83568e-07	2.97198e-05	5.21525	NA	NA	NA	1	1	1	0	3	0.040167	-5.25692	0.0892737	-5.3839	-0.413738	-5.3839	NA	NA	0.96796	1.4649e-07	0.928864	7.28882e-08	0.679066	7.28882e-08	NA	NA	0.981027	1.16293e-05	0.995263	1.46457e-05	0.945273	1.11256e-05	NA	NA
IL4R	7.5524e-07	5.25991e-05	4.94659	Brain_Cerebellum	1.83568e-07	3.66658e-05	5.21525	Brain_Caudate_basal_ganglia	1.83568e-07	3.30438e-05	5.21525	NA	NA	NA	1	1	1	0	3	0.040167	-5.25692	0.0892737	-5.3839	-0.413738	-5.3839	NA	NA	0.96796	1.4649e-07	0.928864	7.28882e-08	0.679066	7.28882e-08	NA	NA	0.981027	1.16293e-05	0.995263	1.46457e-05	0.955597	1.11742e-05	NA	NA
IL4R	7.5524e-07	5.25991e-05	4.94659	Brain_Cerebellum	1.83568e-07	3.66658e-05	5.21525	Brain_Cortex	1.83568e-07	2.91911e-05	5.21525	NA	NA	NA	1	1	1	0	3	0.040167	-5.25692	0.0892737	-5.3839	-0.630911	-3.9976	NA	NA	0.96796	1.4649e-07	0.928864	7.28882e-08	0.528099	6.39892e-05	NA	NA	0.981027	1.16293e-05	0.995263	1.46457e-05	0.924458	0.00357472	NA	NA
IL4R	7.5524e-07	5.25991e-05	4.94659	Brain_Cerebellum	1.83568e-07	3.66658e-05	5.21525	Brain_Frontal_Cortex_BA9	1.34677e-13	6.43726e-11	7.40148	NA	NA	NA	1	1	1	0	3	0.040167	-5.25692	0.0892737	-5.3839	-0.293104	-6.76632	NA	NA	0.96796	1.4649e-07	0.928864	7.28882e-08	0.769443	1.32103e-11	NA	NA	0.981027	1.16293e-05	0.995263	1.46457e-05	0.965505	4.33853e-09	NA	NA
IL4R	7.5524e-07	5.25991e-05	4.94659	Brain_Cerebellum	1.83568e-07	3.66658e-05	5.21525	Brain_Hippocampus	1.83568e-07	3.89924e-05	5.21525	NA	NA	NA	1	1	1	0	3	0.040167	-5.25692	0.0892737	-5.3839	-0.635874	-4.06087	NA	NA	0.96796	1.4649e-07	0.928864	7.28882e-08	0.524859	4.88895e-05	NA	NA	0.981027	1.16293e-05	0.995263	1.46457e-05	0.931519	0.00349094	NA	NA
IL4R	7.5524e-07	5.25991e-05	4.94659	Brain_Cerebellum	1.83568e-07	3.66658e-05	5.21525	Brain_Hypothalamus	1.83568e-07	3.52959e-05	5.21525	NA	NA	NA	1	1	1	0	3	0.040167	-5.25692	0.0892737	-5.3839	-0.413738	-5.3839	NA	NA	0.96796	1.4649e-07	0.928864	7.28882e-08	0.679066	7.28882e-08	NA	NA	0.981027	1.16293e-05	0.995263	1.46457e-05	0.955538	1.21472e-05	NA	NA
IL4R	7.5524e-07	5.25991e-05	4.94659	Brain_Cerebellum	1.83568e-07	3.66658e-05	5.21525	Brain_Putamen_basal_ganglia	1.83568e-07	3.68789e-05	5.21525	NA	NA	NA	1	1	1	0	3	0.040167	-5.25692	0.0892737	-5.3839	-0.632077	-4.01299	NA	NA	0.96796	1.4649e-07	0.928864	7.28882e-08	0.527337	5.99552e-05	NA	NA	0.981027	1.16293e-05	0.995263	1.46457e-05	0.926379	0.00376668	NA	NA
IL4R	7.5524e-07	5.25991e-05	4.94659	Brain_Cerebellum	1.83568e-07	3.66658e-05	5.21525	Brain_Spinal_cord_cervical_c-1	1.83568e-07	3.37048e-05	5.21525	NA	NA	NA	1	1	1	0	3	0.040167	-5.25692	0.0892737	-5.3839	-0.641889	-4.1384	NA	NA	0.96796	1.4649e-07	0.928864	7.28882e-08	0.520945	3.49737e-05	NA	NA	0.981027	1.16293e-05	0.995263	1.46457e-05	0.924782	0.00252578	NA	NA
IL4R	7.5524e-07	5.25991e-05	4.94659	Brain_Cerebellum	1.83568e-07	3.66658e-05	5.21525	Brain_Substantia_nigra	1.83568e-07	3.89006e-05	5.21525	NA	NA	NA	1	1	1	0	3	0.040167	-5.25692	0.0892737	-5.3839	-0.632993	-4.02278	NA	NA	0.96796	1.4649e-07	0.928864	7.28882e-08	0.526738	5.75141e-05	NA	NA	0.981027	1.16293e-05	0.995263	1.46457e-05	0.92262	0.00428268	NA	NA
IL4R	7.5524e-07	5.25991e-05	4.94659	Brain_Cerebellum	1.83568e-07	3.66658e-05	5.21525	Breast_Mammary_Tissue	3.75147e-14	1.76277e-11	7.56933	NA	NA	NA	1	1	1	0	3	0.040167	-5.25692	0.0892737	-5.3839	0.27141	-7.63772	NA	NA	0.96796	1.4649e-07	0.928864	7.28882e-08	0.786076	2.21099e-14	NA	NA	0.981027	1.16293e-05	0.995263	1.46457e-05	0.971929	1.05315e-11	NA	NA
IL4R	7.5524e-07	5.25991e-05	4.94659	Brain_Cerebellum	1.83568e-07	3.66658e-05	5.21525	Cells_EBV-transformed_lymphocytes	1.83568e-07	2.3116e-05	5.21525	NA	NA	NA	1	1	1	0	3	0.040167	-5.25692	0.0892737	-5.3839	-0.639056	-4.1018	NA	NA	0.96796	1.4649e-07	0.928864	7.28882e-08	0.522786	4.09945e-05	NA	NA	0.981027	1.16293e-05	0.995263	1.46457e-05	0.91863	0.00210388	NA	NA
IL4R	7.5524e-07	5.25991e-05	4.94659	Brain_Cerebellum	1.83568e-07	3.66658e-05	5.21525	Colon_Sigmoid	1.83568e-07	2.73092e-05	5.21525	NA	NA	NA	1	1	1	0	3	0.040167	-5.25692	0.0892737	-5.3839	-0.413738	-5.3839	NA	NA	0.96796	1.4649e-07	0.928864	7.28882e-08	0.679066	7.28882e-08	NA	NA	0.981027	1.16293e-05	0.995263	1.46457e-05	0.95682	1.00191e-05	NA	NA
IL4R	7.5524e-07	5.25991e-05	4.94659	Brain_Cerebellum	1.83568e-07	3.66658e-05	5.21525	Colon_Transverse	4.36414e-14	2.55388e-11	7.54965	NA	NA	NA	1	1	1	0	3	0.040167	-5.25692	0.0892737	-5.3839	0.274163	-7.61717	NA	NA	0.96796	1.4649e-07	0.928864	7.28882e-08	0.783959	2.59305e-14	NA	NA	0.981027	1.16293e-05	0.995263	1.46457e-05	0.971862	1.35809e-11	NA	NA
IL4R	7.5524e-07	5.25991e-05	4.94659	Brain_Cerebellum	1.83568e-07	3.66658e-05	5.21525	Esophagus_Gastroesophageal_Junction	1.8022e-15	1.00638e-12	-7.95425	NA	NA	NA	1	1	1	0	3	0.040167	-5.25692	0.0892737	-5.3839	-0.0112097	8.07237	NA	NA	0.96796	1.4649e-07	0.928864	7.28882e-08	0.991056	6.89446e-16	NA	NA	0.981027	1.16293e-05	0.995263	1.46457e-05	0.99794	3.2295e-13	NA	NA
IL4R	7.5524e-07	5.25991e-05	4.94659	Brain_Cerebellum	1.83568e-07	3.66658e-05	5.21525	Esophagus_Mucosa	2.66574e-15	1.57181e-12	-7.90563	NA	NA	NA	1	1	1	0	3	0.040167	-5.25692	0.0892737	-5.3839	0.0217581	8.02772	NA	NA	0.96796	1.4649e-07	0.928864	7.28882e-08	0.982641	9.92997e-16	NA	NA	0.981027	1.16293e-05	0.995263	1.46457e-05	0.99909	5.09965e-13	NA	NA
IL4R	7.5524e-07	5.25991e-05	4.94659	Brain_Cerebellum	1.83568e-07	3.66658e-05	5.21525	Esophagus_Muscularis	1.824e-15	1.12409e-12	-7.95276	NA	NA	NA	1	1	1	0	3	0.040167	-5.25692	0.0892737	-5.3839	-0.0120545	8.0707	NA	NA	0.96796	1.4649e-07	0.928864	7.28882e-08	0.990382	6.98958e-16	NA	NA	0.981027	1.16293e-05	0.995263	1.46457e-05	0.998542	3.54216e-13	NA	NA
IL4R	7.5524e-07	5.25991e-05	4.94659	Brain_Cerebellum	1.83568e-07	3.66658e-05	5.21525	Heart_Atrial_Appendage	1.83568e-07	2.95506e-05	5.21525	NA	NA	NA	1	1	1	0	3	0.040167	-5.25692	0.0892737	-5.3839	-0.413738	-5.3839	NA	NA	0.96796	1.4649e-07	0.928864	7.28882e-08	0.679066	7.28882e-08	NA	NA	0.981027	1.16293e-05	0.995263	1.46457e-05	0.955599	1.11687e-05	NA	NA
IL4R	7.5524e-07	5.25991e-05	4.94659	Brain_Cerebellum	1.83568e-07	3.66658e-05	5.21525	Heart_Left_Ventricle	1.83568e-07	3.09791e-05	5.21525	NA	NA	NA	1	1	1	0	3	0.040167	-5.25692	0.0892737	-5.3839	-0.413738	-5.3839	NA	NA	0.96796	1.4649e-07	0.928864	7.28882e-08	0.679066	7.28882e-08	NA	NA	0.981027	1.16293e-05	0.995263	1.46457e-05	0.952697	1.1334e-05	NA	NA
IL4R	7.5524e-07	5.25991e-05	4.94659	Brain_Cerebellum	1.83568e-07	3.66658e-05	5.21525	Kidney_Cortex	1.83568e-07	3.70268e-05	5.21525	NA	NA	NA	1	1	1	0	3	0.040167	-5.25692	0.0892737	-5.3839	-0.413738	-5.3839	NA	NA	0.96796	1.4649e-07	0.928864	7.28882e-08	0.679066	7.28882e-08	NA	NA	0.981027	1.16293e-05	0.995263	1.46457e-05	0.957436	1.41593e-05	NA	NA
IL4R	7.5524e-07	5.25991e-05	4.94659	Brain_Cerebellum	1.83568e-07	3.66658e-05	5.21525	Liver	1.70395e-15	1.12376e-12	-7.96119	NA	NA	NA	1	1	1	0	3	0.040167	-5.25692	0.0892737	-5.3839	0.0222226	8.0842	NA	NA	0.96796	1.4649e-07	0.928864	7.28882e-08	0.98227	6.25749e-16	NA	NA	0.981027	1.16293e-05	0.995263	1.46457e-05	0.998312	4.46591e-13	NA	NA
IL4R	7.5524e-07	5.25991e-05	4.94659	Brain_Cerebellum	1.83568e-07	3.66658e-05	5.21525	Lung	4.4463e-15	2.28181e-12	-7.84166	NA	NA	NA	1	1	1	0	3	0.040167	-5.25692	0.0892737	-5.3839	0.0207851	7.9626	NA	NA	0.96796	1.4649e-07	0.928864	7.28882e-08	0.983417	1.68467e-15	NA	NA	0.981027	1.16293e-05	0.995263	1.46457e-05	0.998876	8.6094e-13	NA	NA
IL4R	7.5524e-07	5.25991e-05	4.94659	Brain_Cerebellum	1.83568e-07	3.66658e-05	5.21525	Minor_Salivary_Gland	1.83568e-07	2.64282e-05	5.21525	NA	NA	NA	1	1	1	0	3	0.040167	-5.25692	0.0892737	-5.3839	-0.635141	-4.05346	NA	NA	0.96796	1.4649e-07	0.928864	7.28882e-08	0.525336	5.04647e-05	NA	NA	0.981027	1.16293e-05	0.995263	1.46457e-05	0.922456	0.00286282	NA	NA
IL4R	7.5524e-07	5.25991e-05	4.94659	Brain_Cerebellum	1.83568e-07	3.66658e-05	5.21525	Nerve_Tibial	3.38564e-14	1.6535e-11	7.58265	NA	NA	NA	1	1	1	0	3	0.040167	-5.25692	0.0892737	-5.3839	0.271009	-7.65134	NA	NA	0.96796	1.4649e-07	0.928864	7.28882e-08	0.786384	1.98898e-14	NA	NA	0.981027	1.16293e-05	0.995263	1.46457e-05	0.970484	9.38257e-12	NA	NA
IL4R	7.5524e-07	5.25991e-05	4.94659	Brain_Cerebellum	1.83568e-07	3.66658e-05	5.21525	Ovary	1.83568e-07	3.01432e-05	5.21525	NA	NA	NA	1	1	1	0	3	0.040167	-5.25692	0.0892737	-5.3839	-0.413738	-5.3839	NA	NA	0.96796	1.4649e-07	0.928864	7.28882e-08	0.679066	7.28882e-08	NA	NA	0.981027	1.16293e-05	0.995263	1.46457e-05	0.958102	1.07817e-05	NA	NA
IL4R	7.5524e-07	5.25991e-05	4.94659	Brain_Cerebellum	1.83568e-07	3.66658e-05	5.21525	Pancreas	1.83568e-07	3.08331e-05	5.21525	NA	NA	NA	1	1	1	0	3	0.040167	-5.25692	0.0892737	-5.3839	-0.629254	-3.97703	NA	NA	0.96796	1.4649e-07	0.928864	7.28882e-08	0.529183	6.9782e-05	NA	NA	0.981027	1.16293e-05	0.995263	1.46457e-05	0.926677	0.00378854	NA	NA
IL4R	7.5524e-07	5.25991e-05	4.94659	Brain_Cerebellum	1.83568e-07	3.66658e-05	5.21525	Pituitary	1.83568e-07	3.14231e-05	5.21525	NA	NA	NA	1	1	1	0	3	0.040167	-5.25692	0.0892737	-5.3839	-0.626483	-3.94012	NA	NA	0.96796	1.4649e-07	0.928864	7.28882e-08	0.530998	8.14419e-05	NA	NA	0.981027	1.16293e-05	0.995263	1.46457e-05	0.933904	0.00418139	NA	NA
IL4R	7.5524e-07	5.25991e-05	4.94659	Brain_Cerebellum	1.83568e-07	3.66658e-05	5.21525	Prostate	1.83568e-07	2.75567e-05	5.21525	NA	NA	NA	1	1	1	0	3	0.040167	-5.25692	0.0892737	-5.3839	-0.630642	-3.99265	NA	NA	0.96796	1.4649e-07	0.928864	7.28882e-08	0.528275	6.53392e-05	NA	NA	0.981027	1.16293e-05	0.995263	1.46457e-05	0.926005	0.00352745	NA	NA
IL4R	7.5524e-07	5.25991e-05	4.94659	Brain_Cerebellum	1.83568e-07	3.66658e-05	5.21525	Skin_Not_Sun_Exposed_Suprapubic	1.83568e-07	3.08583e-05	5.21525	NA	NA	NA	1	1	1	0	3	0.040167	-5.25692	0.0892737	-5.3839	-0.642803	-4.15305	NA	NA	0.96796	1.4649e-07	0.928864	7.28882e-08	0.520352	3.28067e-05	NA	NA	0.981027	1.16293e-05	0.995263	1.46457e-05	0.929574	0.00202373	NA	NA
IL4R	7.5524e-07	5.25991e-05	4.94659	Brain_Cerebellum	1.83568e-07	3.66658e-05	5.21525	Skin_Sun_Exposed_Lower_leg	1.83568e-07	2.70028e-05	5.21525	NA	NA	NA	1	1	1	0	3	0.040167	-5.25692	0.0892737	-5.3839	-0.642041	-4.14336	NA	NA	0.96796	1.4649e-07	0.928864	7.28882e-08	0.520846	3.42259e-05	NA	NA	0.981027	1.16293e-05	0.995263	1.46457e-05	0.927033	0.00200818	NA	NA
IL4R	7.5524e-07	5.25991e-05	4.94659	Brain_Cerebellum	1.83568e-07	3.66658e-05	5.21525	Small_Intestine_Terminal_Ileum	3.18132e-15	2.42127e-12	-7.88358	NA	NA	NA	1	1	1	0	3	0.040167	-5.25692	0.0892737	-5.3839	-0.00923998	8.00101	NA	NA	0.96796	1.4649e-07	0.928864	7.28882e-08	0.992628	1.23401e-15	NA	NA	0.981027	1.16293e-05	0.995263	1.46457e-05	0.999846	7.8658e-13	NA	NA
IL4R	7.5524e-07	5.25991e-05	4.94659	Brain_Cerebellum	1.83568e-07	3.66658e-05	5.21525	Spleen	1.83568e-07	2.75906e-05	5.21525	NA	NA	NA	1	1	1	0	3	0.040167	-5.25692	0.0892737	-5.3839	-0.628107	-3.96121	NA	NA	0.96796	1.4649e-07	0.928864	7.28882e-08	0.529934	7.45718e-05	NA	NA	0.981027	1.16293e-05	0.995263	1.46457e-05	0.922441	0.0036544	NA	NA
IL4R	7.5524e-07	5.25991e-05	4.94659	Brain_Cerebellum	1.83568e-07	3.66658e-05	5.21525	Stomach	1.83568e-07	2.96595e-05	5.21525	NA	NA	NA	1	1	1	0	3	0.040167	-5.25692	0.0892737	-5.3839	-0.413738	-5.3839	NA	NA	0.96796	1.4649e-07	0.928864	7.28882e-08	0.679066	7.28882e-08	NA	NA	0.981027	1.16293e-05	0.995263	1.46457e-05	0.955844	1.1312e-05	NA	NA
IL4R	7.5524e-07	5.25991e-05	4.94659	Brain_Cerebellum	1.83568e-07	3.66658e-05	5.21525	Testis	1.83568e-07	3.0017e-05	5.21525	NA	NA	NA	1	1	1	0	3	0.040167	-5.25692	0.0892737	-5.3839	-0.651777	-4.27404	NA	NA	0.96796	1.4649e-07	0.928864	7.28882e-08	0.514545	1.91964e-05	NA	NA	0.981027	1.16293e-05	0.995263	1.46457e-05	0.927512	0.00146072	NA	NA
IL4R	7.5524e-07	5.25991e-05	4.94659	Brain_Cerebellum	1.83568e-07	3.66658e-05	5.21525	Thyroid	1.34677e-13	6.84639e-11	7.40148	NA	NA	NA	1	1	1	0	3	0.040167	-5.25692	0.0892737	-5.3839	0.290372	-7.4633	NA	NA	0.96796	1.4649e-07	0.928864	7.28882e-08	0.771532	8.43839e-14	NA	NA	0.981027	1.16293e-05	0.995263	1.46457e-05	0.968648	3.81025e-11	NA	NA
IL4R	7.5524e-07	5.25991e-05	4.94659	Brain_Cerebellum	1.83568e-07	3.66658e-05	5.21525	Uterus	4.92435e-14	2.68238e-11	-7.53391	NA	NA	NA	1	1	1	0	3	0.040167	-5.25692	0.0892737	-5.3839	-0.0408753	7.63762	NA	NA	0.96796	1.4649e-07	0.928864	7.28882e-08	0.967395	2.21278e-14	NA	NA	0.981027	1.16293e-05	0.995263	1.46457e-05	0.995418	1.12206e-11	NA	NA
IL4R	7.5524e-07	5.25991e-05	4.94659	Brain_Cerebellum	1.83568e-07	3.66658e-05	5.21525	Vagina	1.24925e-15	9.44072e-13	-7.9995	NA	NA	NA	1	1	1	0	3	0.040167	-5.25692	0.0892737	-5.3839	0.0155966	8.12172	NA	NA	0.96796	1.4649e-07	0.928864	7.28882e-08	0.987556	4.59621e-16	NA	NA	0.981027	1.16293e-05	0.995263	1.46457e-05	0.998473	3.04761e-13	NA	NA
IL4R	7.5524e-07	5.25991e-05	4.94659	Brain_Cerebellum	1.83568e-07	3.66658e-05	5.21525	Whole_Blood	5.22023e-15	3.31777e-12	-7.82149	NA	NA	NA	1	1	1	0	3	0.040167	-5.25692	0.0892737	-5.3839	0.0448073	7.94705	NA	NA	0.96796	1.4649e-07	0.928864	7.28882e-08	0.964261	1.91002e-15	NA	NA	0.981027	1.16293e-05	0.995263	1.46457e-05	0.996605	1.05089e-12	NA	NA
IL4R	7.5524e-07	5.25991e-05	4.94659	Brain_Cerebellum	1.83568e-07	3.66658e-05	5.21525	smultixcan	4.53747e-17	2.83655e-14	5.6204	NA	NA	NA	1	1	1	0	3	0.040167	-5.25692	0.0892737	-5.3839	-0.449919	-5.0273	NA	NA	0.96796	1.4649e-07	0.928864	7.28882e-08	0.863229	7.40229e-19	NA	NA	0.981027	1.16293e-05	0.995263	1.46457e-05	0.981926	5.12239e-16	NA	NA
IL4R	7.5524e-07	5.25991e-05	4.94659	Brain_Cortex	1.83568e-07	3.38966e-05	-5.21525	Adipose_Subcutaneous	4.19989e-15	2.35087e-12	-7.84881	NA	NA	NA	1	1	1	0	3	0.040167	-5.25692	0.413738	5.3839	0.020383	7.96977	NA	NA	0.96796	1.4649e-07	0.679066	7.28882e-08	0.983738	1.58965e-15	NA	NA	0.981027	1.16293e-05	0.965288	1.46852e-05	0.997913	8.37572e-13	NA	NA
IL4R	7.5524e-07	5.25991e-05	4.94659	Brain_Cortex	1.83568e-07	3.38966e-05	-5.21525	Adipose_Visceral_Omentum	1.83568e-07	2.767e-05	5.21525	NA	NA	NA	1	1	1	0	3	0.040167	-5.25692	0.413738	5.3839	-0.646867	-4.20706	NA	NA	0.96796	1.4649e-07	0.679066	7.28882e-08	0.517718	2.58715e-05	NA	NA	0.981027	1.16293e-05	0.965288	1.46852e-05	0.92028	0.00162966	NA	NA
IL4R	7.5524e-07	5.25991e-05	4.94659	Brain_Cortex	1.83568e-07	3.38966e-05	-5.21525	Adrenal_Gland	1.83568e-07	2.90979e-05	5.21525	NA	NA	NA	1	1	1	0	3	0.040167	-5.25692	0.413738	5.3839	-0.624383	-3.91338	NA	NA	0.96796	1.4649e-07	0.679066	7.28882e-08	0.532376	9.10136e-05	NA	NA	0.981027	1.16293e-05	0.965288	1.46852e-05	0.927707	0.00438377	NA	NA
IL4R	7.5524e-07	5.25991e-05	4.94659	Brain_Cortex	1.83568e-07	3.38966e-05	-5.21525	Artery_Aorta	1.83568e-07	2.6964e-05	5.21525	NA	NA	NA	1	1	1	0	3	0.040167	-5.25692	0.413738	5.3839	-0.413738	-5.3839	NA	NA	0.96796	1.4649e-07	0.679066	7.28882e-08	0.679066	7.28882e-08	NA	NA	0.981027	1.16293e-05	0.965288	1.46852e-05	0.953818	1.01585e-05	NA	NA
IL4R	7.5524e-07	5.25991e-05	4.94659	Brain_Cortex	1.83568e-07	3.38966e-05	-5.21525	Artery_Coronary	1.83568e-07	2.97198e-05	5.21525	NA	NA	NA	1	1	1	0	3	0.040167	-5.25692	0.413738	5.3839	-0.413738	-5.3839	NA	NA	0.96796	1.4649e-07	0.679066	7.28882e-08	0.679066	7.28882e-08	NA	NA	0.981027	1.16293e-05	0.965288	1.46852e-05	0.945273	1.11256e-05	NA	NA
IL4R	7.5524e-07	5.25991e-05	4.94659	Brain_Cortex	1.83568e-07	3.38966e-05	-5.21525	Brain_Caudate_basal_ganglia	1.83568e-07	3.30438e-05	5.21525	NA	NA	NA	1	1	1	0	3	0.040167	-5.25692	0.413738	5.3839	-0.413738	-5.3839	NA	NA	0.96796	1.4649e-07	0.679066	7.28882e-08	0.679066	7.28882e-08	NA	NA	0.981027	1.16293e-05	0.965288	1.46852e-05	0.955597	1.11742e-05	NA	NA
IL4R	7.5524e-07	5.25991e-05	4.94659	Brain_Cortex	1.83568e-07	3.38966e-05	-5.21525	Brain_Cortex	1.83568e-07	2.91911e-05	5.21525	NA	NA	NA	1	1	1	0	3	0.040167	-5.25692	0.413738	5.3839	-0.630911	-3.9976	NA	NA	0.96796	1.4649e-07	0.679066	7.28882e-08	0.528099	6.39892e-05	NA	NA	0.981027	1.16293e-05	0.965288	1.46852e-05	0.924458	0.00357472	NA	NA
IL4R	7.5524e-07	5.25991e-05	4.94659	Brain_Cortex	1.83568e-07	3.38966e-05	-5.21525	Brain_Frontal_Cortex_BA9	1.34677e-13	6.43726e-11	7.40148	NA	NA	NA	1	1	1	0	3	0.040167	-5.25692	0.413738	5.3839	-0.293104	-6.76632	NA	NA	0.96796	1.4649e-07	0.679066	7.28882e-08	0.769443	1.32103e-11	NA	NA	0.981027	1.16293e-05	0.965288	1.46852e-05	0.965505	4.33853e-09	NA	NA
IL4R	7.5524e-07	5.25991e-05	4.94659	Brain_Cortex	1.83568e-07	3.38966e-05	-5.21525	Brain_Hippocampus	1.83568e-07	3.89924e-05	5.21525	NA	NA	NA	1	1	1	0	3	0.040167	-5.25692	0.413738	5.3839	-0.635874	-4.06087	NA	NA	0.96796	1.4649e-07	0.679066	7.28882e-08	0.524859	4.88895e-05	NA	NA	0.981027	1.16293e-05	0.965288	1.46852e-05	0.931519	0.00349094	NA	NA
IL4R	7.5524e-07	5.25991e-05	4.94659	Brain_Cortex	1.83568e-07	3.38966e-05	-5.21525	Brain_Hypothalamus	1.83568e-07	3.52959e-05	5.21525	NA	NA	NA	1	1	1	0	3	0.040167	-5.25692	0.413738	5.3839	-0.413738	-5.3839	NA	NA	0.96796	1.4649e-07	0.679066	7.28882e-08	0.679066	7.28882e-08	NA	NA	0.981027	1.16293e-05	0.965288	1.46852e-05	0.955538	1.21472e-05	NA	NA
IL4R	7.5524e-07	5.25991e-05	4.94659	Brain_Cortex	1.83568e-07	3.38966e-05	-5.21525	Brain_Putamen_basal_ganglia	1.83568e-07	3.68789e-05	5.21525	NA	NA	NA	1	1	1	0	3	0.040167	-5.25692	0.413738	5.3839	-0.632077	-4.01299	NA	NA	0.96796	1.4649e-07	0.679066	7.28882e-08	0.527337	5.99552e-05	NA	NA	0.981027	1.16293e-05	0.965288	1.46852e-05	0.926379	0.00376668	NA	NA
IL4R	7.5524e-07	5.25991e-05	4.94659	Brain_Cortex	1.83568e-07	3.38966e-05	-5.21525	Brain_Spinal_cord_cervical_c-1	1.83568e-07	3.37048e-05	5.21525	NA	NA	NA	1	1	1	0	3	0.040167	-5.25692	0.413738	5.3839	-0.641889	-4.1384	NA	NA	0.96796	1.4649e-07	0.679066	7.28882e-08	0.520945	3.49737e-05	NA	NA	0.981027	1.16293e-05	0.965288	1.46852e-05	0.924782	0.00252578	NA	NA
IL4R	7.5524e-07	5.25991e-05	4.94659	Brain_Cortex	1.83568e-07	3.38966e-05	-5.21525	Brain_Substantia_nigra	1.83568e-07	3.89006e-05	5.21525	NA	NA	NA	1	1	1	0	3	0.040167	-5.25692	0.413738	5.3839	-0.632993	-4.02278	NA	NA	0.96796	1.4649e-07	0.679066	7.28882e-08	0.526738	5.75141e-05	NA	NA	0.981027	1.16293e-05	0.965288	1.46852e-05	0.92262	0.00428268	NA	NA
IL4R	7.5524e-07	5.25991e-05	4.94659	Brain_Cortex	1.83568e-07	3.38966e-05	-5.21525	Breast_Mammary_Tissue	3.75147e-14	1.76277e-11	7.56933	NA	NA	NA	1	1	1	0	3	0.040167	-5.25692	0.413738	5.3839	0.27141	-7.63772	NA	NA	0.96796	1.4649e-07	0.679066	7.28882e-08	0.786076	2.21099e-14	NA	NA	0.981027	1.16293e-05	0.965288	1.46852e-05	0.971929	1.05315e-11	NA	NA
IL4R	7.5524e-07	5.25991e-05	4.94659	Brain_Cortex	1.83568e-07	3.38966e-05	-5.21525	Cells_EBV-transformed_lymphocytes	1.83568e-07	2.3116e-05	5.21525	NA	NA	NA	1	1	1	0	3	0.040167	-5.25692	0.413738	5.3839	-0.639056	-4.1018	NA	NA	0.96796	1.4649e-07	0.679066	7.28882e-08	0.522786	4.09945e-05	NA	NA	0.981027	1.16293e-05	0.965288	1.46852e-05	0.91863	0.00210388	NA	NA
IL4R	7.5524e-07	5.25991e-05	4.94659	Brain_Cortex	1.83568e-07	3.38966e-05	-5.21525	Colon_Sigmoid	1.83568e-07	2.73092e-05	5.21525	NA	NA	NA	1	1	1	0	3	0.040167	-5.25692	0.413738	5.3839	-0.413738	-5.3839	NA	NA	0.96796	1.4649e-07	0.679066	7.28882e-08	0.679066	7.28882e-08	NA	NA	0.981027	1.16293e-05	0.965288	1.46852e-05	0.95682	1.00191e-05	NA	NA
IL4R	7.5524e-07	5.25991e-05	4.94659	Brain_Cortex	1.83568e-07	3.38966e-05	-5.21525	Colon_Transverse	4.36414e-14	2.55388e-11	7.54965	NA	NA	NA	1	1	1	0	3	0.040167	-5.25692	0.413738	5.3839	0.274163	-7.61717	NA	NA	0.96796	1.4649e-07	0.679066	7.28882e-08	0.783959	2.59305e-14	NA	NA	0.981027	1.16293e-05	0.965288	1.46852e-05	0.971862	1.35809e-11	NA	NA
IL4R	7.5524e-07	5.25991e-05	4.94659	Brain_Cortex	1.83568e-07	3.38966e-05	-5.21525	Esophagus_Gastroesophageal_Junction	1.8022e-15	1.00638e-12	-7.95425	NA	NA	NA	1	1	1	0	3	0.040167	-5.25692	0.413738	5.3839	-0.0112097	8.07237	NA	NA	0.96796	1.4649e-07	0.679066	7.28882e-08	0.991056	6.89446e-16	NA	NA	0.981027	1.16293e-05	0.965288	1.46852e-05	0.99794	3.2295e-13	NA	NA
IL4R	7.5524e-07	5.25991e-05	4.94659	Brain_Cortex	1.83568e-07	3.38966e-05	-5.21525	Esophagus_Mucosa	2.66574e-15	1.57181e-12	-7.90563	NA	NA	NA	1	1	1	0	3	0.040167	-5.25692	0.413738	5.3839	0.0217581	8.02772	NA	NA	0.96796	1.4649e-07	0.679066	7.28882e-08	0.982641	9.92997e-16	NA	NA	0.981027	1.16293e-05	0.965288	1.46852e-05	0.99909	5.09965e-13	NA	NA
IL4R	7.5524e-07	5.25991e-05	4.94659	Brain_Cortex	1.83568e-07	3.38966e-05	-5.21525	Esophagus_Muscularis	1.824e-15	1.12409e-12	-7.95276	NA	NA	NA	1	1	1	0	3	0.040167	-5.25692	0.413738	5.3839	-0.0120545	8.0707	NA	NA	0.96796	1.4649e-07	0.679066	7.28882e-08	0.990382	6.98958e-16	NA	NA	0.981027	1.16293e-05	0.965288	1.46852e-05	0.998542	3.54216e-13	NA	NA
IL4R	7.5524e-07	5.25991e-05	4.94659	Brain_Cortex	1.83568e-07	3.38966e-05	-5.21525	Heart_Atrial_Appendage	1.83568e-07	2.95506e-05	5.21525	NA	NA	NA	1	1	1	0	3	0.040167	-5.25692	0.413738	5.3839	-0.413738	-5.3839	NA	NA	0.96796	1.4649e-07	0.679066	7.28882e-08	0.679066	7.28882e-08	NA	NA	0.981027	1.16293e-05	0.965288	1.46852e-05	0.955599	1.11687e-05	NA	NA
IL4R	7.5524e-07	5.25991e-05	4.94659	Brain_Cortex	1.83568e-07	3.38966e-05	-5.21525	Heart_Left_Ventricle	1.83568e-07	3.09791e-05	5.21525	NA	NA	NA	1	1	1	0	3	0.040167	-5.25692	0.413738	5.3839	-0.413738	-5.3839	NA	NA	0.96796	1.4649e-07	0.679066	7.28882e-08	0.679066	7.28882e-08	NA	NA	0.981027	1.16293e-05	0.965288	1.46852e-05	0.952697	1.1334e-05	NA	NA
IL4R	7.5524e-07	5.25991e-05	4.94659	Brain_Cortex	1.83568e-07	3.38966e-05	-5.21525	Kidney_Cortex	1.83568e-07	3.70268e-05	5.21525	NA	NA	NA	1	1	1	0	3	0.040167	-5.25692	0.413738	5.3839	-0.413738	-5.3839	NA	NA	0.96796	1.4649e-07	0.679066	7.28882e-08	0.679066	7.28882e-08	NA	NA	0.981027	1.16293e-05	0.965288	1.46852e-05	0.957436	1.41593e-05	NA	NA
IL4R	7.5524e-07	5.25991e-05	4.94659	Brain_Cortex	1.83568e-07	3.38966e-05	-5.21525	Liver	1.70395e-15	1.12376e-12	-7.96119	NA	NA	NA	1	1	1	0	3	0.040167	-5.25692	0.413738	5.3839	0.0222226	8.0842	NA	NA	0.96796	1.4649e-07	0.679066	7.28882e-08	0.98227	6.25749e-16	NA	NA	0.981027	1.16293e-05	0.965288	1.46852e-05	0.998312	4.46591e-13	NA	NA
IL4R	7.5524e-07	5.25991e-05	4.94659	Brain_Cortex	1.83568e-07	3.38966e-05	-5.21525	Lung	4.4463e-15	2.28181e-12	-7.84166	NA	NA	NA	1	1	1	0	3	0.040167	-5.25692	0.413738	5.3839	0.0207851	7.9626	NA	NA	0.96796	1.4649e-07	0.679066	7.28882e-08	0.983417	1.68467e-15	NA	NA	0.981027	1.16293e-05	0.965288	1.46852e-05	0.998876	8.6094e-13	NA	NA
IL4R	7.5524e-07	5.25991e-05	4.94659	Brain_Cortex	1.83568e-07	3.38966e-05	-5.21525	Minor_Salivary_Gland	1.83568e-07	2.64282e-05	5.21525	NA	NA	NA	1	1	1	0	3	0.040167	-5.25692	0.413738	5.3839	-0.635141	-4.05346	NA	NA	0.96796	1.4649e-07	0.679066	7.28882e-08	0.525336	5.04647e-05	NA	NA	0.981027	1.16293e-05	0.965288	1.46852e-05	0.922456	0.00286282	NA	NA
IL4R	7.5524e-07	5.25991e-05	4.94659	Brain_Cortex	1.83568e-07	3.38966e-05	-5.21525	Nerve_Tibial	3.38564e-14	1.6535e-11	7.58265	NA	NA	NA	1	1	1	0	3	0.040167	-5.25692	0.413738	5.3839	0.271009	-7.65134	NA	NA	0.96796	1.4649e-07	0.679066	7.28882e-08	0.786384	1.98898e-14	NA	NA	0.981027	1.16293e-05	0.965288	1.46852e-05	0.970484	9.38257e-12	NA	NA
IL4R	7.5524e-07	5.25991e-05	4.94659	Brain_Cortex	1.83568e-07	3.38966e-05	-5.21525	Ovary	1.83568e-07	3.01432e-05	5.21525	NA	NA	NA	1	1	1	0	3	0.040167	-5.25692	0.413738	5.3839	-0.413738	-5.3839	NA	NA	0.96796	1.4649e-07	0.679066	7.28882e-08	0.679066	7.28882e-08	NA	NA	0.981027	1.16293e-05	0.965288	1.46852e-05	0.958102	1.07817e-05	NA	NA
IL4R	7.5524e-07	5.25991e-05	4.94659	Brain_Cortex	1.83568e-07	3.38966e-05	-5.21525	Pancreas	1.83568e-07	3.08331e-05	5.21525	NA	NA	NA	1	1	1	0	3	0.040167	-5.25692	0.413738	5.3839	-0.629254	-3.97703	NA	NA	0.96796	1.4649e-07	0.679066	7.28882e-08	0.529183	6.9782e-05	NA	NA	0.981027	1.16293e-05	0.965288	1.46852e-05	0.926677	0.00378854	NA	NA
IL4R	7.5524e-07	5.25991e-05	4.94659	Brain_Cortex	1.83568e-07	3.38966e-05	-5.21525	Pituitary	1.83568e-07	3.14231e-05	5.21525	NA	NA	NA	1	1	1	0	3	0.040167	-5.25692	0.413738	5.3839	-0.626483	-3.94012	NA	NA	0.96796	1.4649e-07	0.679066	7.28882e-08	0.530998	8.14419e-05	NA	NA	0.981027	1.16293e-05	0.965288	1.46852e-05	0.933904	0.00418139	NA	NA
IL4R	7.5524e-07	5.25991e-05	4.94659	Brain_Cortex	1.83568e-07	3.38966e-05	-5.21525	Prostate	1.83568e-07	2.75567e-05	5.21525	NA	NA	NA	1	1	1	0	3	0.040167	-5.25692	0.413738	5.3839	-0.630642	-3.99265	NA	NA	0.96796	1.4649e-07	0.679066	7.28882e-08	0.528275	6.53392e-05	NA	NA	0.981027	1.16293e-05	0.965288	1.46852e-05	0.926005	0.00352745	NA	NA
IL4R	7.5524e-07	5.25991e-05	4.94659	Brain_Cortex	1.83568e-07	3.38966e-05	-5.21525	Skin_Not_Sun_Exposed_Suprapubic	1.83568e-07	3.08583e-05	5.21525	NA	NA	NA	1	1	1	0	3	0.040167	-5.25692	0.413738	5.3839	-0.642803	-4.15305	NA	NA	0.96796	1.4649e-07	0.679066	7.28882e-08	0.520352	3.28067e-05	NA	NA	0.981027	1.16293e-05	0.965288	1.46852e-05	0.929574	0.00202373	NA	NA
IL4R	7.5524e-07	5.25991e-05	4.94659	Brain_Cortex	1.83568e-07	3.38966e-05	-5.21525	Skin_Sun_Exposed_Lower_leg	1.83568e-07	2.70028e-05	5.21525	NA	NA	NA	1	1	1	0	3	0.040167	-5.25692	0.413738	5.3839	-0.642041	-4.14336	NA	NA	0.96796	1.4649e-07	0.679066	7.28882e-08	0.520846	3.42259e-05	NA	NA	0.981027	1.16293e-05	0.965288	1.46852e-05	0.927033	0.00200818	NA	NA
IL4R	7.5524e-07	5.25991e-05	4.94659	Brain_Cortex	1.83568e-07	3.38966e-05	-5.21525	Small_Intestine_Terminal_Ileum	3.18132e-15	2.42127e-12	-7.88358	NA	NA	NA	1	1	1	0	3	0.040167	-5.25692	0.413738	5.3839	-0.00923998	8.00101	NA	NA	0.96796	1.4649e-07	0.679066	7.28882e-08	0.992628	1.23401e-15	NA	NA	0.981027	1.16293e-05	0.965288	1.46852e-05	0.999846	7.8658e-13	NA	NA
IL4R	7.5524e-07	5.25991e-05	4.94659	Brain_Cortex	1.83568e-07	3.38966e-05	-5.21525	Spleen	1.83568e-07	2.75906e-05	5.21525	NA	NA	NA	1	1	1	0	3	0.040167	-5.25692	0.413738	5.3839	-0.628107	-3.96121	NA	NA	0.96796	1.4649e-07	0.679066	7.28882e-08	0.529934	7.45718e-05	NA	NA	0.981027	1.16293e-05	0.965288	1.46852e-05	0.922441	0.0036544	NA	NA
IL4R	7.5524e-07	5.25991e-05	4.94659	Brain_Cortex	1.83568e-07	3.38966e-05	-5.21525	Stomach	1.83568e-07	2.96595e-05	5.21525	NA	NA	NA	1	1	1	0	3	0.040167	-5.25692	0.413738	5.3839	-0.413738	-5.3839	NA	NA	0.96796	1.4649e-07	0.679066	7.28882e-08	0.679066	7.28882e-08	NA	NA	0.981027	1.16293e-05	0.965288	1.46852e-05	0.955844	1.1312e-05	NA	NA
IL4R	7.5524e-07	5.25991e-05	4.94659	Brain_Cortex	1.83568e-07	3.38966e-05	-5.21525	Testis	1.83568e-07	3.0017e-05	5.21525	NA	NA	NA	1	1	1	0	3	0.040167	-5.25692	0.413738	5.3839	-0.651777	-4.27404	NA	NA	0.96796	1.4649e-07	0.679066	7.28882e-08	0.514545	1.91964e-05	NA	NA	0.981027	1.16293e-05	0.965288	1.46852e-05	0.927512	0.00146072	NA	NA
IL4R	7.5524e-07	5.25991e-05	4.94659	Brain_Cortex	1.83568e-07	3.38966e-05	-5.21525	Thyroid	1.34677e-13	6.84639e-11	7.40148	NA	NA	NA	1	1	1	0	3	0.040167	-5.25692	0.413738	5.3839	0.290372	-7.4633	NA	NA	0.96796	1.4649e-07	0.679066	7.28882e-08	0.771532	8.43839e-14	NA	NA	0.981027	1.16293e-05	0.965288	1.46852e-05	0.968648	3.81025e-11	NA	NA
IL4R	7.5524e-07	5.25991e-05	4.94659	Brain_Cortex	1.83568e-07	3.38966e-05	-5.21525	Uterus	4.92435e-14	2.68238e-11	-7.53391	NA	NA	NA	1	1	1	0	3	0.040167	-5.25692	0.413738	5.3839	-0.0408753	7.63762	NA	NA	0.96796	1.4649e-07	0.679066	7.28882e-08	0.967395	2.21278e-14	NA	NA	0.981027	1.16293e-05	0.965288	1.46852e-05	0.995418	1.12206e-11	NA	NA
IL4R	7.5524e-07	5.25991e-05	4.94659	Brain_Cortex	1.83568e-07	3.38966e-05	-5.21525	Vagina	1.24925e-15	9.44072e-13	-7.9995	NA	NA	NA	1	1	1	0	3	0.040167	-5.25692	0.413738	5.3839	0.0155966	8.12172	NA	NA	0.96796	1.4649e-07	0.679066	7.28882e-08	0.987556	4.59621e-16	NA	NA	0.981027	1.16293e-05	0.965288	1.46852e-05	0.998473	3.04761e-13	NA	NA
IL4R	7.5524e-07	5.25991e-05	4.94659	Brain_Cortex	1.83568e-07	3.38966e-05	-5.21525	Whole_Blood	5.22023e-15	3.31777e-12	-7.82149	NA	NA	NA	1	1	1	0	3	0.040167	-5.25692	0.413738	5.3839	0.0448073	7.94705	NA	NA	0.96796	1.4649e-07	0.679066	7.28882e-08	0.964261	1.91002e-15	NA	NA	0.981027	1.16293e-05	0.965288	1.46852e-05	0.996605	1.05089e-12	NA	NA
IL4R	7.5524e-07	5.25991e-05	4.94659	Brain_Cortex	1.83568e-07	3.38966e-05	-5.21525	smultixcan	4.53747e-17	2.83655e-14	5.6204	NA	NA	NA	1	1	1	0	3	0.040167	-5.25692	0.413738	5.3839	-0.449919	-5.0273	NA	NA	0.96796	1.4649e-07	0.679066	7.28882e-08	0.863229	7.40229e-19	NA	NA	0.981027	1.16293e-05	0.965288	1.46852e-05	0.981926	5.12239e-16	NA	NA
IL4R	7.5524e-07	5.25991e-05	4.94659	Brain_Frontal_Cortex_BA9	1.83568e-07	2.82522e-05	-5.21525	Adipose_Subcutaneous	4.19989e-15	2.35087e-12	-7.84881	NA	NA	NA	1	1	1	0	3	0.040167	-5.25692	0.413738	5.3839	0.020383	7.96977	NA	NA	0.96796	1.4649e-07	0.679066	7.28882e-08	0.983738	1.58965e-15	NA	NA	0.981027	1.16293e-05	0.964237	1.2692e-05	0.997913	8.37572e-13	NA	NA
IL4R	7.5524e-07	5.25991e-05	4.94659	Brain_Frontal_Cortex_BA9	1.83568e-07	2.82522e-05	-5.21525	Adipose_Visceral_Omentum	1.83568e-07	2.767e-05	5.21525	NA	NA	NA	1	1	1	0	3	0.040167	-5.25692	0.413738	5.3839	-0.646867	-4.20706	NA	NA	0.96796	1.4649e-07	0.679066	7.28882e-08	0.517718	2.58715e-05	NA	NA	0.981027	1.16293e-05	0.964237	1.2692e-05	0.92028	0.00162966	NA	NA
IL4R	7.5524e-07	5.25991e-05	4.94659	Brain_Frontal_Cortex_BA9	1.83568e-07	2.82522e-05	-5.21525	Adrenal_Gland	1.83568e-07	2.90979e-05	5.21525	NA	NA	NA	1	1	1	0	3	0.040167	-5.25692	0.413738	5.3839	-0.624383	-3.91338	NA	NA	0.96796	1.4649e-07	0.679066	7.28882e-08	0.532376	9.10136e-05	NA	NA	0.981027	1.16293e-05	0.964237	1.2692e-05	0.927707	0.00438377	NA	NA
IL4R	7.5524e-07	5.25991e-05	4.94659	Brain_Frontal_Cortex_BA9	1.83568e-07	2.82522e-05	-5.21525	Artery_Aorta	1.83568e-07	2.6964e-05	5.21525	NA	NA	NA	1	1	1	0	3	0.040167	-5.25692	0.413738	5.3839	-0.413738	-5.3839	NA	NA	0.96796	1.4649e-07	0.679066	7.28882e-08	0.679066	7.28882e-08	NA	NA	0.981027	1.16293e-05	0.964237	1.2692e-05	0.953818	1.01585e-05	NA	NA
IL4R	7.5524e-07	5.25991e-05	4.94659	Brain_Frontal_Cortex_BA9	1.83568e-07	2.82522e-05	-5.21525	Artery_Coronary	1.83568e-07	2.97198e-05	5.21525	NA	NA	NA	1	1	1	0	3	0.040167	-5.25692	0.413738	5.3839	-0.413738	-5.3839	NA	NA	0.96796	1.4649e-07	0.679066	7.28882e-08	0.679066	7.28882e-08	NA	NA	0.981027	1.16293e-05	0.964237	1.2692e-05	0.945273	1.11256e-05	NA	NA
IL4R	7.5524e-07	5.25991e-05	4.94659	Brain_Frontal_Cortex_BA9	1.83568e-07	2.82522e-05	-5.21525	Brain_Caudate_basal_ganglia	1.83568e-07	3.30438e-05	5.21525	NA	NA	NA	1	1	1	0	3	0.040167	-5.25692	0.413738	5.3839	-0.413738	-5.3839	NA	NA	0.96796	1.4649e-07	0.679066	7.28882e-08	0.679066	7.28882e-08	NA	NA	0.981027	1.16293e-05	0.964237	1.2692e-05	0.955597	1.11742e-05	NA	NA
IL4R	7.5524e-07	5.25991e-05	4.94659	Brain_Frontal_Cortex_BA9	1.83568e-07	2.82522e-05	-5.21525	Brain_Cortex	1.83568e-07	2.91911e-05	5.21525	NA	NA	NA	1	1	1	0	3	0.040167	-5.25692	0.413738	5.3839	-0.630911	-3.9976	NA	NA	0.96796	1.4649e-07	0.679066	7.28882e-08	0.528099	6.39892e-05	NA	NA	0.981027	1.16293e-05	0.964237	1.2692e-05	0.924458	0.00357472	NA	NA
IL4R	7.5524e-07	5.25991e-05	4.94659	Brain_Frontal_Cortex_BA9	1.83568e-07	2.82522e-05	-5.21525	Brain_Frontal_Cortex_BA9	1.34677e-13	6.43726e-11	7.40148	NA	NA	NA	1	1	1	0	3	0.040167	-5.25692	0.413738	5.3839	-0.293104	-6.76632	NA	NA	0.96796	1.4649e-07	0.679066	7.28882e-08	0.769443	1.32103e-11	NA	NA	0.981027	1.16293e-05	0.964237	1.2692e-05	0.965505	4.33853e-09	NA	NA
IL4R	7.5524e-07	5.25991e-05	4.94659	Brain_Frontal_Cortex_BA9	1.83568e-07	2.82522e-05	-5.21525	Brain_Hippocampus	1.83568e-07	3.89924e-05	5.21525	NA	NA	NA	1	1	1	0	3	0.040167	-5.25692	0.413738	5.3839	-0.635874	-4.06087	NA	NA	0.96796	1.4649e-07	0.679066	7.28882e-08	0.524859	4.88895e-05	NA	NA	0.981027	1.16293e-05	0.964237	1.2692e-05	0.931519	0.00349094	NA	NA
IL4R	7.5524e-07	5.25991e-05	4.94659	Brain_Frontal_Cortex_BA9	1.83568e-07	2.82522e-05	-5.21525	Brain_Hypothalamus	1.83568e-07	3.52959e-05	5.21525	NA	NA	NA	1	1	1	0	3	0.040167	-5.25692	0.413738	5.3839	-0.413738	-5.3839	NA	NA	0.96796	1.4649e-07	0.679066	7.28882e-08	0.679066	7.28882e-08	NA	NA	0.981027	1.16293e-05	0.964237	1.2692e-05	0.955538	1.21472e-05	NA	NA
IL4R	7.5524e-07	5.25991e-05	4.94659	Brain_Frontal_Cortex_BA9	1.83568e-07	2.82522e-05	-5.21525	Brain_Putamen_basal_ganglia	1.83568e-07	3.68789e-05	5.21525	NA	NA	NA	1	1	1	0	3	0.040167	-5.25692	0.413738	5.3839	-0.632077	-4.01299	NA	NA	0.96796	1.4649e-07	0.679066	7.28882e-08	0.527337	5.99552e-05	NA	NA	0.981027	1.16293e-05	0.964237	1.2692e-05	0.926379	0.00376668	NA	NA
IL4R	7.5524e-07	5.25991e-05	4.94659	Brain_Frontal_Cortex_BA9	1.83568e-07	2.82522e-05	-5.21525	Brain_Spinal_cord_cervical_c-1	1.83568e-07	3.37048e-05	5.21525	NA	NA	NA	1	1	1	0	3	0.040167	-5.25692	0.413738	5.3839	-0.641889	-4.1384	NA	NA	0.96796	1.4649e-07	0.679066	7.28882e-08	0.520945	3.49737e-05	NA	NA	0.981027	1.16293e-05	0.964237	1.2692e-05	0.924782	0.00252578	NA	NA
IL4R	7.5524e-07	5.25991e-05	4.94659	Brain_Frontal_Cortex_BA9	1.83568e-07	2.82522e-05	-5.21525	Brain_Substantia_nigra	1.83568e-07	3.89006e-05	5.21525	NA	NA	NA	1	1	1	0	3	0.040167	-5.25692	0.413738	5.3839	-0.632993	-4.02278	NA	NA	0.96796	1.4649e-07	0.679066	7.28882e-08	0.526738	5.75141e-05	NA	NA	0.981027	1.16293e-05	0.964237	1.2692e-05	0.92262	0.00428268	NA	NA
IL4R	7.5524e-07	5.25991e-05	4.94659	Brain_Frontal_Cortex_BA9	1.83568e-07	2.82522e-05	-5.21525	Breast_Mammary_Tissue	3.75147e-14	1.76277e-11	7.56933	NA	NA	NA	1	1	1	0	3	0.040167	-5.25692	0.413738	5.3839	0.27141	-7.63772	NA	NA	0.96796	1.4649e-07	0.679066	7.28882e-08	0.786076	2.21099e-14	NA	NA	0.981027	1.16293e-05	0.964237	1.2692e-05	0.971929	1.05315e-11	NA	NA
IL4R	7.5524e-07	5.25991e-05	4.94659	Brain_Frontal_Cortex_BA9	1.83568e-07	2.82522e-05	-5.21525	Cells_EBV-transformed_lymphocytes	1.83568e-07	2.3116e-05	5.21525	NA	NA	NA	1	1	1	0	3	0.040167	-5.25692	0.413738	5.3839	-0.639056	-4.1018	NA	NA	0.96796	1.4649e-07	0.679066	7.28882e-08	0.522786	4.09945e-05	NA	NA	0.981027	1.16293e-05	0.964237	1.2692e-05	0.91863	0.00210388	NA	NA
IL4R	7.5524e-07	5.25991e-05	4.94659	Brain_Frontal_Cortex_BA9	1.83568e-07	2.82522e-05	-5.21525	Colon_Sigmoid	1.83568e-07	2.73092e-05	5.21525	NA	NA	NA	1	1	1	0	3	0.040167	-5.25692	0.413738	5.3839	-0.413738	-5.3839	NA	NA	0.96796	1.4649e-07	0.679066	7.28882e-08	0.679066	7.28882e-08	NA	NA	0.981027	1.16293e-05	0.964237	1.2692e-05	0.95682	1.00191e-05	NA	NA
IL4R	7.5524e-07	5.25991e-05	4.94659	Brain_Frontal_Cortex_BA9	1.83568e-07	2.82522e-05	-5.21525	Colon_Transverse	4.36414e-14	2.55388e-11	7.54965	NA	NA	NA	1	1	1	0	3	0.040167	-5.25692	0.413738	5.3839	0.274163	-7.61717	NA	NA	0.96796	1.4649e-07	0.679066	7.28882e-08	0.783959	2.59305e-14	NA	NA	0.981027	1.16293e-05	0.964237	1.2692e-05	0.971862	1.35809e-11	NA	NA
IL4R	7.5524e-07	5.25991e-05	4.94659	Brain_Frontal_Cortex_BA9	1.83568e-07	2.82522e-05	-5.21525	Esophagus_Gastroesophageal_Junction	1.8022e-15	1.00638e-12	-7.95425	NA	NA	NA	1	1	1	0	3	0.040167	-5.25692	0.413738	5.3839	-0.0112097	8.07237	NA	NA	0.96796	1.4649e-07	0.679066	7.28882e-08	0.991056	6.89446e-16	NA	NA	0.981027	1.16293e-05	0.964237	1.2692e-05	0.99794	3.2295e-13	NA	NA
IL4R	7.5524e-07	5.25991e-05	4.94659	Brain_Frontal_Cortex_BA9	1.83568e-07	2.82522e-05	-5.21525	Esophagus_Mucosa	2.66574e-15	1.57181e-12	-7.90563	NA	NA	NA	1	1	1	0	3	0.040167	-5.25692	0.413738	5.3839	0.0217581	8.02772	NA	NA	0.96796	1.4649e-07	0.679066	7.28882e-08	0.982641	9.92997e-16	NA	NA	0.981027	1.16293e-05	0.964237	1.2692e-05	0.99909	5.09965e-13	NA	NA
IL4R	7.5524e-07	5.25991e-05	4.94659	Brain_Frontal_Cortex_BA9	1.83568e-07	2.82522e-05	-5.21525	Esophagus_Muscularis	1.824e-15	1.12409e-12	-7.95276	NA	NA	NA	1	1	1	0	3	0.040167	-5.25692	0.413738	5.3839	-0.0120545	8.0707	NA	NA	0.96796	1.4649e-07	0.679066	7.28882e-08	0.990382	6.98958e-16	NA	NA	0.981027	1.16293e-05	0.964237	1.2692e-05	0.998542	3.54216e-13	NA	NA
IL4R	7.5524e-07	5.25991e-05	4.94659	Brain_Frontal_Cortex_BA9	1.83568e-07	2.82522e-05	-5.21525	Heart_Atrial_Appendage	1.83568e-07	2.95506e-05	5.21525	NA	NA	NA	1	1	1	0	3	0.040167	-5.25692	0.413738	5.3839	-0.413738	-5.3839	NA	NA	0.96796	1.4649e-07	0.679066	7.28882e-08	0.679066	7.28882e-08	NA	NA	0.981027	1.16293e-05	0.964237	1.2692e-05	0.955599	1.11687e-05	NA	NA
IL4R	7.5524e-07	5.25991e-05	4.94659	Brain_Frontal_Cortex_BA9	1.83568e-07	2.82522e-05	-5.21525	Heart_Left_Ventricle	1.83568e-07	3.09791e-05	5.21525	NA	NA	NA	1	1	1	0	3	0.040167	-5.25692	0.413738	5.3839	-0.413738	-5.3839	NA	NA	0.96796	1.4649e-07	0.679066	7.28882e-08	0.679066	7.28882e-08	NA	NA	0.981027	1.16293e-05	0.964237	1.2692e-05	0.952697	1.1334e-05	NA	NA
IL4R	7.5524e-07	5.25991e-05	4.94659	Brain_Frontal_Cortex_BA9	1.83568e-07	2.82522e-05	-5.21525	Kidney_Cortex	1.83568e-07	3.70268e-05	5.21525	NA	NA	NA	1	1	1	0	3	0.040167	-5.25692	0.413738	5.3839	-0.413738	-5.3839	NA	NA	0.96796	1.4649e-07	0.679066	7.28882e-08	0.679066	7.28882e-08	NA	NA	0.981027	1.16293e-05	0.964237	1.2692e-05	0.957436	1.41593e-05	NA	NA
IL4R	7.5524e-07	5.25991e-05	4.94659	Brain_Frontal_Cortex_BA9	1.83568e-07	2.82522e-05	-5.21525	Liver	1.70395e-15	1.12376e-12	-7.96119	NA	NA	NA	1	1	1	0	3	0.040167	-5.25692	0.413738	5.3839	0.0222226	8.0842	NA	NA	0.96796	1.4649e-07	0.679066	7.28882e-08	0.98227	6.25749e-16	NA	NA	0.981027	1.16293e-05	0.964237	1.2692e-05	0.998312	4.46591e-13	NA	NA
IL4R	7.5524e-07	5.25991e-05	4.94659	Brain_Frontal_Cortex_BA9	1.83568e-07	2.82522e-05	-5.21525	Lung	4.4463e-15	2.28181e-12	-7.84166	NA	NA	NA	1	1	1	0	3	0.040167	-5.25692	0.413738	5.3839	0.0207851	7.9626	NA	NA	0.96796	1.4649e-07	0.679066	7.28882e-08	0.983417	1.68467e-15	NA	NA	0.981027	1.16293e-05	0.964237	1.2692e-05	0.998876	8.6094e-13	NA	NA
IL4R	7.5524e-07	5.25991e-05	4.94659	Brain_Frontal_Cortex_BA9	1.83568e-07	2.82522e-05	-5.21525	Minor_Salivary_Gland	1.83568e-07	2.64282e-05	5.21525	NA	NA	NA	1	1	1	0	3	0.040167	-5.25692	0.413738	5.3839	-0.635141	-4.05346	NA	NA	0.96796	1.4649e-07	0.679066	7.28882e-08	0.525336	5.04647e-05	NA	NA	0.981027	1.16293e-05	0.964237	1.2692e-05	0.922456	0.00286282	NA	NA
IL4R	7.5524e-07	5.25991e-05	4.94659	Brain_Frontal_Cortex_BA9	1.83568e-07	2.82522e-05	-5.21525	Nerve_Tibial	3.38564e-14	1.6535e-11	7.58265	NA	NA	NA	1	1	1	0	3	0.040167	-5.25692	0.413738	5.3839	0.271009	-7.65134	NA	NA	0.96796	1.4649e-07	0.679066	7.28882e-08	0.786384	1.98898e-14	NA	NA	0.981027	1.16293e-05	0.964237	1.2692e-05	0.970484	9.38257e-12	NA	NA
IL4R	7.5524e-07	5.25991e-05	4.94659	Brain_Frontal_Cortex_BA9	1.83568e-07	2.82522e-05	-5.21525	Ovary	1.83568e-07	3.01432e-05	5.21525	NA	NA	NA	1	1	1	0	3	0.040167	-5.25692	0.413738	5.3839	-0.413738	-5.3839	NA	NA	0.96796	1.4649e-07	0.679066	7.28882e-08	0.679066	7.28882e-08	NA	NA	0.981027	1.16293e-05	0.964237	1.2692e-05	0.958102	1.07817e-05	NA	NA
IL4R	7.5524e-07	5.25991e-05	4.94659	Brain_Frontal_Cortex_BA9	1.83568e-07	2.82522e-05	-5.21525	Pancreas	1.83568e-07	3.08331e-05	5.21525	NA	NA	NA	1	1	1	0	3	0.040167	-5.25692	0.413738	5.3839	-0.629254	-3.97703	NA	NA	0.96796	1.4649e-07	0.679066	7.28882e-08	0.529183	6.9782e-05	NA	NA	0.981027	1.16293e-05	0.964237	1.2692e-05	0.926677	0.00378854	NA	NA
IL4R	7.5524e-07	5.25991e-05	4.94659	Brain_Frontal_Cortex_BA9	1.83568e-07	2.82522e-05	-5.21525	Pituitary	1.83568e-07	3.14231e-05	5.21525	NA	NA	NA	1	1	1	0	3	0.040167	-5.25692	0.413738	5.3839	-0.626483	-3.94012	NA	NA	0.96796	1.4649e-07	0.679066	7.28882e-08	0.530998	8.14419e-05	NA	NA	0.981027	1.16293e-05	0.964237	1.2692e-05	0.933904	0.00418139	NA	NA
IL4R	7.5524e-07	5.25991e-05	4.94659	Brain_Frontal_Cortex_BA9	1.83568e-07	2.82522e-05	-5.21525	Prostate	1.83568e-07	2.75567e-05	5.21525	NA	NA	NA	1	1	1	0	3	0.040167	-5.25692	0.413738	5.3839	-0.630642	-3.99265	NA	NA	0.96796	1.4649e-07	0.679066	7.28882e-08	0.528275	6.53392e-05	NA	NA	0.981027	1.16293e-05	0.964237	1.2692e-05	0.926005	0.00352745	NA	NA
IL4R	7.5524e-07	5.25991e-05	4.94659	Brain_Frontal_Cortex_BA9	1.83568e-07	2.82522e-05	-5.21525	Skin_Not_Sun_Exposed_Suprapubic	1.83568e-07	3.08583e-05	5.21525	NA	NA	NA	1	1	1	0	3	0.040167	-5.25692	0.413738	5.3839	-0.642803	-4.15305	NA	NA	0.96796	1.4649e-07	0.679066	7.28882e-08	0.520352	3.28067e-05	NA	NA	0.981027	1.16293e-05	0.964237	1.2692e-05	0.929574	0.00202373	NA	NA
