## Supplementary material for "Disentangling the Shared and Differential Genetic Architecture Between COVID-19 and Other Respiratory Disorders: A Multi-Omics Genome-Wide Analysis": C2_Asthma.xlsx (part 75 of 128)

### Sheet: T9.gene_ccgwas (continued)
Table 9. Results summary of MAGMA/TWAS/spTWAS/PWAS-CC-GWAS
IL4R	7.5524e-07	5.25991e-05	4.94659	Brain_Frontal_Cortex_BA9	1.83568e-07	2.82522e-05	-5.21525	Skin_Sun_Exposed_Lower_leg	1.83568e-07	2.70028e-05	5.21525	NA	NA	NA	1	1	1	0	3	0.040167	-5.25692	0.413738	5.3839	-0.642041	-4.14336	NA	NA	0.96796	1.4649e-07	0.679066	7.28882e-08	0.520846	3.42259e-05	NA	NA	0.981027	1.16293e-05	0.964237	1.2692e-05	0.927033	0.00200818	NA	NA
IL4R	7.5524e-07	5.25991e-05	4.94659	Brain_Frontal_Cortex_BA9	1.83568e-07	2.82522e-05	-5.21525	Small_Intestine_Terminal_Ileum	3.18132e-15	2.42127e-12	-7.88358	NA	NA	NA	1	1	1	0	3	0.040167	-5.25692	0.413738	5.3839	-0.00923998	8.00101	NA	NA	0.96796	1.4649e-07	0.679066	7.28882e-08	0.992628	1.23401e-15	NA	NA	0.981027	1.16293e-05	0.964237	1.2692e-05	0.999846	7.8658e-13	NA	NA
IL4R	7.5524e-07	5.25991e-05	4.94659	Brain_Frontal_Cortex_BA9	1.83568e-07	2.82522e-05	-5.21525	Spleen	1.83568e-07	2.75906e-05	5.21525	NA	NA	NA	1	1	1	0	3	0.040167	-5.25692	0.413738	5.3839	-0.628107	-3.96121	NA	NA	0.96796	1.4649e-07	0.679066	7.28882e-08	0.529934	7.45718e-05	NA	NA	0.981027	1.16293e-05	0.964237	1.2692e-05	0.922441	0.0036544	NA	NA
IL4R	7.5524e-07	5.25991e-05	4.94659	Brain_Frontal_Cortex_BA9	1.83568e-07	2.82522e-05	-5.21525	Stomach	1.83568e-07	2.96595e-05	5.21525	NA	NA	NA	1	1	1	0	3	0.040167	-5.25692	0.413738	5.3839	-0.413738	-5.3839	NA	NA	0.96796	1.4649e-07	0.679066	7.28882e-08	0.679066	7.28882e-08	NA	NA	0.981027	1.16293e-05	0.964237	1.2692e-05	0.955844	1.1312e-05	NA	NA
IL4R	7.5524e-07	5.25991e-05	4.94659	Brain_Frontal_Cortex_BA9	1.83568e-07	2.82522e-05	-5.21525	Testis	1.83568e-07	3.0017e-05	5.21525	NA	NA	NA	1	1	1	0	3	0.040167	-5.25692	0.413738	5.3839	-0.651777	-4.27404	NA	NA	0.96796	1.4649e-07	0.679066	7.28882e-08	0.514545	1.91964e-05	NA	NA	0.981027	1.16293e-05	0.964237	1.2692e-05	0.927512	0.00146072	NA	NA
IL4R	7.5524e-07	5.25991e-05	4.94659	Brain_Frontal_Cortex_BA9	1.83568e-07	2.82522e-05	-5.21525	Thyroid	1.34677e-13	6.84639e-11	7.40148	NA	NA	NA	1	1	1	0	3	0.040167	-5.25692	0.413738	5.3839	0.290372	-7.4633	NA	NA	0.96796	1.4649e-07	0.679066	7.28882e-08	0.771532	8.43839e-14	NA	NA	0.981027	1.16293e-05	0.964237	1.2692e-05	0.968648	3.81025e-11	NA	NA
IL4R	7.5524e-07	5.25991e-05	4.94659	Brain_Frontal_Cortex_BA9	1.83568e-07	2.82522e-05	-5.21525	Uterus	4.92435e-14	2.68238e-11	-7.53391	NA	NA	NA	1	1	1	0	3	0.040167	-5.25692	0.413738	5.3839	-0.0408753	7.63762	NA	NA	0.96796	1.4649e-07	0.679066	7.28882e-08	0.967395	2.21278e-14	NA	NA	0.981027	1.16293e-05	0.964237	1.2692e-05	0.995418	1.12206e-11	NA	NA
IL4R	7.5524e-07	5.25991e-05	4.94659	Brain_Frontal_Cortex_BA9	1.83568e-07	2.82522e-05	-5.21525	Vagina	1.24925e-15	9.44072e-13	-7.9995	NA	NA	NA	1	1	1	0	3	0.040167	-5.25692	0.413738	5.3839	0.0155966	8.12172	NA	NA	0.96796	1.4649e-07	0.679066	7.28882e-08	0.987556	4.59621e-16	NA	NA	0.981027	1.16293e-05	0.964237	1.2692e-05	0.998473	3.04761e-13	NA	NA
IL4R	7.5524e-07	5.25991e-05	4.94659	Brain_Frontal_Cortex_BA9	1.83568e-07	2.82522e-05	-5.21525	Whole_Blood	5.22023e-15	3.31777e-12	-7.82149	NA	NA	NA	1	1	1	0	3	0.040167	-5.25692	0.413738	5.3839	0.0448073	7.94705	NA	NA	0.96796	1.4649e-07	0.679066	7.28882e-08	0.964261	1.91002e-15	NA	NA	0.981027	1.16293e-05	0.964237	1.2692e-05	0.996605	1.05089e-12	NA	NA
IL4R	7.5524e-07	5.25991e-05	4.94659	Brain_Frontal_Cortex_BA9	1.83568e-07	2.82522e-05	-5.21525	smultixcan	4.53747e-17	2.83655e-14	5.6204	NA	NA	NA	1	1	1	0	3	0.040167	-5.25692	0.413738	5.3839	-0.449919	-5.0273	NA	NA	0.96796	1.4649e-07	0.679066	7.28882e-08	0.863229	7.40229e-19	NA	NA	0.981027	1.16293e-05	0.964237	1.2692e-05	0.981926	5.12239e-16	NA	NA
IL4R	7.5524e-07	5.25991e-05	4.94659	Brain_Hypothalamus	1.83568e-07	3.76194e-05	-5.21525	Adipose_Subcutaneous	4.19989e-15	2.35087e-12	-7.84881	NA	NA	NA	1	1	1	0	3	0.040167	-5.25692	0.413738	5.3839	0.020383	7.96977	NA	NA	0.96796	1.4649e-07	0.679066	7.28882e-08	0.983738	1.58965e-15	NA	NA	0.981027	1.16293e-05	0.966023	1.66328e-05	0.997913	8.37572e-13	NA	NA
IL4R	7.5524e-07	5.25991e-05	4.94659	Brain_Hypothalamus	1.83568e-07	3.76194e-05	-5.21525	Adipose_Visceral_Omentum	1.83568e-07	2.767e-05	5.21525	NA	NA	NA	1	1	1	0	3	0.040167	-5.25692	0.413738	5.3839	-0.646867	-4.20706	NA	NA	0.96796	1.4649e-07	0.679066	7.28882e-08	0.517718	2.58715e-05	NA	NA	0.981027	1.16293e-05	0.966023	1.66328e-05	0.92028	0.00162966	NA	NA
IL4R	7.5524e-07	5.25991e-05	4.94659	Brain_Hypothalamus	1.83568e-07	3.76194e-05	-5.21525	Adrenal_Gland	1.83568e-07	2.90979e-05	5.21525	NA	NA	NA	1	1	1	0	3	0.040167	-5.25692	0.413738	5.3839	-0.624383	-3.91338	NA	NA	0.96796	1.4649e-07	0.679066	7.28882e-08	0.532376	9.10136e-05	NA	NA	0.981027	1.16293e-05	0.966023	1.66328e-05	0.927707	0.00438377	NA	NA
IL4R	7.5524e-07	5.25991e-05	4.94659	Brain_Hypothalamus	1.83568e-07	3.76194e-05	-5.21525	Artery_Aorta	1.83568e-07	2.6964e-05	5.21525	NA	NA	NA	1	1	1	0	3	0.040167	-5.25692	0.413738	5.3839	-0.413738	-5.3839	NA	NA	0.96796	1.4649e-07	0.679066	7.28882e-08	0.679066	7.28882e-08	NA	NA	0.981027	1.16293e-05	0.966023	1.66328e-05	0.953818	1.01585e-05	NA	NA
IL4R	7.5524e-07	5.25991e-05	4.94659	Brain_Hypothalamus	1.83568e-07	3.76194e-05	-5.21525	Artery_Coronary	1.83568e-07	2.97198e-05	5.21525	NA	NA	NA	1	1	1	0	3	0.040167	-5.25692	0.413738	5.3839	-0.413738	-5.3839	NA	NA	0.96796	1.4649e-07	0.679066	7.28882e-08	0.679066	7.28882e-08	NA	NA	0.981027	1.16293e-05	0.966023	1.66328e-05	0.945273	1.11256e-05	NA	NA
IL4R	7.5524e-07	5.25991e-05	4.94659	Brain_Hypothalamus	1.83568e-07	3.76194e-05	-5.21525	Brain_Caudate_basal_ganglia	1.83568e-07	3.30438e-05	5.21525	NA	NA	NA	1	1	1	0	3	0.040167	-5.25692	0.413738	5.3839	-0.413738	-5.3839	NA	NA	0.96796	1.4649e-07	0.679066	7.28882e-08	0.679066	7.28882e-08	NA	NA	0.981027	1.16293e-05	0.966023	1.66328e-05	0.955597	1.11742e-05	NA	NA
IL4R	7.5524e-07	5.25991e-05	4.94659	Brain_Hypothalamus	1.83568e-07	3.76194e-05	-5.21525	Brain_Cortex	1.83568e-07	2.91911e-05	5.21525	NA	NA	NA	1	1	1	0	3	0.040167	-5.25692	0.413738	5.3839	-0.630911	-3.9976	NA	NA	0.96796	1.4649e-07	0.679066	7.28882e-08	0.528099	6.39892e-05	NA	NA	0.981027	1.16293e-05	0.966023	1.66328e-05	0.924458	0.00357472	NA	NA
IL4R	7.5524e-07	5.25991e-05	4.94659	Brain_Hypothalamus	1.83568e-07	3.76194e-05	-5.21525	Brain_Frontal_Cortex_BA9	1.34677e-13	6.43726e-11	7.40148	NA	NA	NA	1	1	1	0	3	0.040167	-5.25692	0.413738	5.3839	-0.293104	-6.76632	NA	NA	0.96796	1.4649e-07	0.679066	7.28882e-08	0.769443	1.32103e-11	NA	NA	0.981027	1.16293e-05	0.966023	1.66328e-05	0.965505	4.33853e-09	NA	NA
IL4R	7.5524e-07	5.25991e-05	4.94659	Brain_Hypothalamus	1.83568e-07	3.76194e-05	-5.21525	Brain_Hippocampus	1.83568e-07	3.89924e-05	5.21525	NA	NA	NA	1	1	1	0	3	0.040167	-5.25692	0.413738	5.3839	-0.635874	-4.06087	NA	NA	0.96796	1.4649e-07	0.679066	7.28882e-08	0.524859	4.88895e-05	NA	NA	0.981027	1.16293e-05	0.966023	1.66328e-05	0.931519	0.00349094	NA	NA
IL4R	7.5524e-07	5.25991e-05	4.94659	Brain_Hypothalamus	1.83568e-07	3.76194e-05	-5.21525	Brain_Hypothalamus	1.83568e-07	3.52959e-05	5.21525	NA	NA	NA	1	1	1	0	3	0.040167	-5.25692	0.413738	5.3839	-0.413738	-5.3839	NA	NA	0.96796	1.4649e-07	0.679066	7.28882e-08	0.679066	7.28882e-08	NA	NA	0.981027	1.16293e-05	0.966023	1.66328e-05	0.955538	1.21472e-05	NA	NA
IL4R	7.5524e-07	5.25991e-05	4.94659	Brain_Hypothalamus	1.83568e-07	3.76194e-05	-5.21525	Brain_Putamen_basal_ganglia	1.83568e-07	3.68789e-05	5.21525	NA	NA	NA	1	1	1	0	3	0.040167	-5.25692	0.413738	5.3839	-0.632077	-4.01299	NA	NA	0.96796	1.4649e-07	0.679066	7.28882e-08	0.527337	5.99552e-05	NA	NA	0.981027	1.16293e-05	0.966023	1.66328e-05	0.926379	0.00376668	NA	NA
IL4R	7.5524e-07	5.25991e-05	4.94659	Brain_Hypothalamus	1.83568e-07	3.76194e-05	-5.21525	Brain_Spinal_cord_cervical_c-1	1.83568e-07	3.37048e-05	5.21525	NA	NA	NA	1	1	1	0	3	0.040167	-5.25692	0.413738	5.3839	-0.641889	-4.1384	NA	NA	0.96796	1.4649e-07	0.679066	7.28882e-08	0.520945	3.49737e-05	NA	NA	0.981027	1.16293e-05	0.966023	1.66328e-05	0.924782	0.00252578	NA	NA
IL4R	7.5524e-07	5.25991e-05	4.94659	Brain_Hypothalamus	1.83568e-07	3.76194e-05	-5.21525	Brain_Substantia_nigra	1.83568e-07	3.89006e-05	5.21525	NA	NA	NA	1	1	1	0	3	0.040167	-5.25692	0.413738	5.3839	-0.632993	-4.02278	NA	NA	0.96796	1.4649e-07	0.679066	7.28882e-08	0.526738	5.75141e-05	NA	NA	0.981027	1.16293e-05	0.966023	1.66328e-05	0.92262	0.00428268	NA	NA
IL4R	7.5524e-07	5.25991e-05	4.94659	Brain_Hypothalamus	1.83568e-07	3.76194e-05	-5.21525	Breast_Mammary_Tissue	3.75147e-14	1.76277e-11	7.56933	NA	NA	NA	1	1	1	0	3	0.040167	-5.25692	0.413738	5.3839	0.27141	-7.63772	NA	NA	0.96796	1.4649e-07	0.679066	7.28882e-08	0.786076	2.21099e-14	NA	NA	0.981027	1.16293e-05	0.966023	1.66328e-05	0.971929	1.05315e-11	NA	NA
IL4R	7.5524e-07	5.25991e-05	4.94659	Brain_Hypothalamus	1.83568e-07	3.76194e-05	-5.21525	Cells_EBV-transformed_lymphocytes	1.83568e-07	2.3116e-05	5.21525	NA	NA	NA	1	1	1	0	3	0.040167	-5.25692	0.413738	5.3839	-0.639056	-4.1018	NA	NA	0.96796	1.4649e-07	0.679066	7.28882e-08	0.522786	4.09945e-05	NA	NA	0.981027	1.16293e-05	0.966023	1.66328e-05	0.91863	0.00210388	NA	NA
IL4R	7.5524e-07	5.25991e-05	4.94659	Brain_Hypothalamus	1.83568e-07	3.76194e-05	-5.21525	Colon_Sigmoid	1.83568e-07	2.73092e-05	5.21525	NA	NA	NA	1	1	1	0	3	0.040167	-5.25692	0.413738	5.3839	-0.413738	-5.3839	NA	NA	0.96796	1.4649e-07	0.679066	7.28882e-08	0.679066	7.28882e-08	NA	NA	0.981027	1.16293e-05	0.966023	1.66328e-05	0.95682	1.00191e-05	NA	NA
IL4R	7.5524e-07	5.25991e-05	4.94659	Brain_Hypothalamus	1.83568e-07	3.76194e-05	-5.21525	Colon_Transverse	4.36414e-14	2.55388e-11	7.54965	NA	NA	NA	1	1	1	0	3	0.040167	-5.25692	0.413738	5.3839	0.274163	-7.61717	NA	NA	0.96796	1.4649e-07	0.679066	7.28882e-08	0.783959	2.59305e-14	NA	NA	0.981027	1.16293e-05	0.966023	1.66328e-05	0.971862	1.35809e-11	NA	NA
IL4R	7.5524e-07	5.25991e-05	4.94659	Brain_Hypothalamus	1.83568e-07	3.76194e-05	-5.21525	Esophagus_Gastroesophageal_Junction	1.8022e-15	1.00638e-12	-7.95425	NA	NA	NA	1	1	1	0	3	0.040167	-5.25692	0.413738	5.3839	-0.0112097	8.07237	NA	NA	0.96796	1.4649e-07	0.679066	7.28882e-08	0.991056	6.89446e-16	NA	NA	0.981027	1.16293e-05	0.966023	1.66328e-05	0.99794	3.2295e-13	NA	NA
IL4R	7.5524e-07	5.25991e-05	4.94659	Brain_Hypothalamus	1.83568e-07	3.76194e-05	-5.21525	Esophagus_Mucosa	2.66574e-15	1.57181e-12	-7.90563	NA	NA	NA	1	1	1	0	3	0.040167	-5.25692	0.413738	5.3839	0.0217581	8.02772	NA	NA	0.96796	1.4649e-07	0.679066	7.28882e-08	0.982641	9.92997e-16	NA	NA	0.981027	1.16293e-05	0.966023	1.66328e-05	0.99909	5.09965e-13	NA	NA
IL4R	7.5524e-07	5.25991e-05	4.94659	Brain_Hypothalamus	1.83568e-07	3.76194e-05	-5.21525	Esophagus_Muscularis	1.824e-15	1.12409e-12	-7.95276	NA	NA	NA	1	1	1	0	3	0.040167	-5.25692	0.413738	5.3839	-0.0120545	8.0707	NA	NA	0.96796	1.4649e-07	0.679066	7.28882e-08	0.990382	6.98958e-16	NA	NA	0.981027	1.16293e-05	0.966023	1.66328e-05	0.998542	3.54216e-13	NA	NA
IL4R	7.5524e-07	5.25991e-05	4.94659	Brain_Hypothalamus	1.83568e-07	3.76194e-05	-5.21525	Heart_Atrial_Appendage	1.83568e-07	2.95506e-05	5.21525	NA	NA	NA	1	1	1	0	3	0.040167	-5.25692	0.413738	5.3839	-0.413738	-5.3839	NA	NA	0.96796	1.4649e-07	0.679066	7.28882e-08	0.679066	7.28882e-08	NA	NA	0.981027	1.16293e-05	0.966023	1.66328e-05	0.955599	1.11687e-05	NA	NA
IL4R	7.5524e-07	5.25991e-05	4.94659	Brain_Hypothalamus	1.83568e-07	3.76194e-05	-5.21525	Heart_Left_Ventricle	1.83568e-07	3.09791e-05	5.21525	NA	NA	NA	1	1	1	0	3	0.040167	-5.25692	0.413738	5.3839	-0.413738	-5.3839	NA	NA	0.96796	1.4649e-07	0.679066	7.28882e-08	0.679066	7.28882e-08	NA	NA	0.981027	1.16293e-05	0.966023	1.66328e-05	0.952697	1.1334e-05	NA	NA
IL4R	7.5524e-07	5.25991e-05	4.94659	Brain_Hypothalamus	1.83568e-07	3.76194e-05	-5.21525	Kidney_Cortex	1.83568e-07	3.70268e-05	5.21525	NA	NA	NA	1	1	1	0	3	0.040167	-5.25692	0.413738	5.3839	-0.413738	-5.3839	NA	NA	0.96796	1.4649e-07	0.679066	7.28882e-08	0.679066	7.28882e-08	NA	NA	0.981027	1.16293e-05	0.966023	1.66328e-05	0.957436	1.41593e-05	NA	NA
IL4R	7.5524e-07	5.25991e-05	4.94659	Brain_Hypothalamus	1.83568e-07	3.76194e-05	-5.21525	Liver	1.70395e-15	1.12376e-12	-7.96119	NA	NA	NA	1	1	1	0	3	0.040167	-5.25692	0.413738	5.3839	0.0222226	8.0842	NA	NA	0.96796	1.4649e-07	0.679066	7.28882e-08	0.98227	6.25749e-16	NA	NA	0.981027	1.16293e-05	0.966023	1.66328e-05	0.998312	4.46591e-13	NA	NA
IL4R	7.5524e-07	5.25991e-05	4.94659	Brain_Hypothalamus	1.83568e-07	3.76194e-05	-5.21525	Lung	4.4463e-15	2.28181e-12	-7.84166	NA	NA	NA	1	1	1	0	3	0.040167	-5.25692	0.413738	5.3839	0.0207851	7.9626	NA	NA	0.96796	1.4649e-07	0.679066	7.28882e-08	0.983417	1.68467e-15	NA	NA	0.981027	1.16293e-05	0.966023	1.66328e-05	0.998876	8.6094e-13	NA	NA
IL4R	7.5524e-07	5.25991e-05	4.94659	Brain_Hypothalamus	1.83568e-07	3.76194e-05	-5.21525	Minor_Salivary_Gland	1.83568e-07	2.64282e-05	5.21525	NA	NA	NA	1	1	1	0	3	0.040167	-5.25692	0.413738	5.3839	-0.635141	-4.05346	NA	NA	0.96796	1.4649e-07	0.679066	7.28882e-08	0.525336	5.04647e-05	NA	NA	0.981027	1.16293e-05	0.966023	1.66328e-05	0.922456	0.00286282	NA	NA
IL4R	7.5524e-07	5.25991e-05	4.94659	Brain_Hypothalamus	1.83568e-07	3.76194e-05	-5.21525	Nerve_Tibial	3.38564e-14	1.6535e-11	7.58265	NA	NA	NA	1	1	1	0	3	0.040167	-5.25692	0.413738	5.3839	0.271009	-7.65134	NA	NA	0.96796	1.4649e-07	0.679066	7.28882e-08	0.786384	1.98898e-14	NA	NA	0.981027	1.16293e-05	0.966023	1.66328e-05	0.970484	9.38257e-12	NA	NA
IL4R	7.5524e-07	5.25991e-05	4.94659	Brain_Hypothalamus	1.83568e-07	3.76194e-05	-5.21525	Ovary	1.83568e-07	3.01432e-05	5.21525	NA	NA	NA	1	1	1	0	3	0.040167	-5.25692	0.413738	5.3839	-0.413738	-5.3839	NA	NA	0.96796	1.4649e-07	0.679066	7.28882e-08	0.679066	7.28882e-08	NA	NA	0.981027	1.16293e-05	0.966023	1.66328e-05	0.958102	1.07817e-05	NA	NA
IL4R	7.5524e-07	5.25991e-05	4.94659	Brain_Hypothalamus	1.83568e-07	3.76194e-05	-5.21525	Pancreas	1.83568e-07	3.08331e-05	5.21525	NA	NA	NA	1	1	1	0	3	0.040167	-5.25692	0.413738	5.3839	-0.629254	-3.97703	NA	NA	0.96796	1.4649e-07	0.679066	7.28882e-08	0.529183	6.9782e-05	NA	NA	0.981027	1.16293e-05	0.966023	1.66328e-05	0.926677	0.00378854	NA	NA
IL4R	7.5524e-07	5.25991e-05	4.94659	Brain_Hypothalamus	1.83568e-07	3.76194e-05	-5.21525	Pituitary	1.83568e-07	3.14231e-05	5.21525	NA	NA	NA	1	1	1	0	3	0.040167	-5.25692	0.413738	5.3839	-0.626483	-3.94012	NA	NA	0.96796	1.4649e-07	0.679066	7.28882e-08	0.530998	8.14419e-05	NA	NA	0.981027	1.16293e-05	0.966023	1.66328e-05	0.933904	0.00418139	NA	NA
IL4R	7.5524e-07	5.25991e-05	4.94659	Brain_Hypothalamus	1.83568e-07	3.76194e-05	-5.21525	Prostate	1.83568e-07	2.75567e-05	5.21525	NA	NA	NA	1	1	1	0	3	0.040167	-5.25692	0.413738	5.3839	-0.630642	-3.99265	NA	NA	0.96796	1.4649e-07	0.679066	7.28882e-08	0.528275	6.53392e-05	NA	NA	0.981027	1.16293e-05	0.966023	1.66328e-05	0.926005	0.00352745	NA	NA
IL4R	7.5524e-07	5.25991e-05	4.94659	Brain_Hypothalamus	1.83568e-07	3.76194e-05	-5.21525	Skin_Not_Sun_Exposed_Suprapubic	1.83568e-07	3.08583e-05	5.21525	NA	NA	NA	1	1	1	0	3	0.040167	-5.25692	0.413738	5.3839	-0.642803	-4.15305	NA	NA	0.96796	1.4649e-07	0.679066	7.28882e-08	0.520352	3.28067e-05	NA	NA	0.981027	1.16293e-05	0.966023	1.66328e-05	0.929574	0.00202373	NA	NA
IL4R	7.5524e-07	5.25991e-05	4.94659	Brain_Hypothalamus	1.83568e-07	3.76194e-05	-5.21525	Skin_Sun_Exposed_Lower_leg	1.83568e-07	2.70028e-05	5.21525	NA	NA	NA	1	1	1	0	3	0.040167	-5.25692	0.413738	5.3839	-0.642041	-4.14336	NA	NA	0.96796	1.4649e-07	0.679066	7.28882e-08	0.520846	3.42259e-05	NA	NA	0.981027	1.16293e-05	0.966023	1.66328e-05	0.927033	0.00200818	NA	NA
IL4R	7.5524e-07	5.25991e-05	4.94659	Brain_Hypothalamus	1.83568e-07	3.76194e-05	-5.21525	Small_Intestine_Terminal_Ileum	3.18132e-15	2.42127e-12	-7.88358	NA	NA	NA	1	1	1	0	3	0.040167	-5.25692	0.413738	5.3839	-0.00923998	8.00101	NA	NA	0.96796	1.4649e-07	0.679066	7.28882e-08	0.992628	1.23401e-15	NA	NA	0.981027	1.16293e-05	0.966023	1.66328e-05	0.999846	7.8658e-13	NA	NA
IL4R	7.5524e-07	5.25991e-05	4.94659	Brain_Hypothalamus	1.83568e-07	3.76194e-05	-5.21525	Spleen	1.83568e-07	2.75906e-05	5.21525	NA	NA	NA	1	1	1	0	3	0.040167	-5.25692	0.413738	5.3839	-0.628107	-3.96121	NA	NA	0.96796	1.4649e-07	0.679066	7.28882e-08	0.529934	7.45718e-05	NA	NA	0.981027	1.16293e-05	0.966023	1.66328e-05	0.922441	0.0036544	NA	NA
IL4R	7.5524e-07	5.25991e-05	4.94659	Brain_Hypothalamus	1.83568e-07	3.76194e-05	-5.21525	Stomach	1.83568e-07	2.96595e-05	5.21525	NA	NA	NA	1	1	1	0	3	0.040167	-5.25692	0.413738	5.3839	-0.413738	-5.3839	NA	NA	0.96796	1.4649e-07	0.679066	7.28882e-08	0.679066	7.28882e-08	NA	NA	0.981027	1.16293e-05	0.966023	1.66328e-05	0.955844	1.1312e-05	NA	NA
IL4R	7.5524e-07	5.25991e-05	4.94659	Brain_Hypothalamus	1.83568e-07	3.76194e-05	-5.21525	Testis	1.83568e-07	3.0017e-05	5.21525	NA	NA	NA	1	1	1	0	3	0.040167	-5.25692	0.413738	5.3839	-0.651777	-4.27404	NA	NA	0.96796	1.4649e-07	0.679066	7.28882e-08	0.514545	1.91964e-05	NA	NA	0.981027	1.16293e-05	0.966023	1.66328e-05	0.927512	0.00146072	NA	NA
IL4R	7.5524e-07	5.25991e-05	4.94659	Brain_Hypothalamus	1.83568e-07	3.76194e-05	-5.21525	Thyroid	1.34677e-13	6.84639e-11	7.40148	NA	NA	NA	1	1	1	0	3	0.040167	-5.25692	0.413738	5.3839	0.290372	-7.4633	NA	NA	0.96796	1.4649e-07	0.679066	7.28882e-08	0.771532	8.43839e-14	NA	NA	0.981027	1.16293e-05	0.966023	1.66328e-05	0.968648	3.81025e-11	NA	NA
IL4R	7.5524e-07	5.25991e-05	4.94659	Brain_Hypothalamus	1.83568e-07	3.76194e-05	-5.21525	Uterus	4.92435e-14	2.68238e-11	-7.53391	NA	NA	NA	1	1	1	0	3	0.040167	-5.25692	0.413738	5.3839	-0.0408753	7.63762	NA	NA	0.96796	1.4649e-07	0.679066	7.28882e-08	0.967395	2.21278e-14	NA	NA	0.981027	1.16293e-05	0.966023	1.66328e-05	0.995418	1.12206e-11	NA	NA
IL4R	7.5524e-07	5.25991e-05	4.94659	Brain_Hypothalamus	1.83568e-07	3.76194e-05	-5.21525	Vagina	1.24925e-15	9.44072e-13	-7.9995	NA	NA	NA	1	1	1	0	3	0.040167	-5.25692	0.413738	5.3839	0.0155966	8.12172	NA	NA	0.96796	1.4649e-07	0.679066	7.28882e-08	0.987556	4.59621e-16	NA	NA	0.981027	1.16293e-05	0.966023	1.66328e-05	0.998473	3.04761e-13	NA	NA
IL4R	7.5524e-07	5.25991e-05	4.94659	Brain_Hypothalamus	1.83568e-07	3.76194e-05	-5.21525	Whole_Blood	5.22023e-15	3.31777e-12	-7.82149	NA	NA	NA	1	1	1	0	3	0.040167	-5.25692	0.413738	5.3839	0.0448073	7.94705	NA	NA	0.96796	1.4649e-07	0.679066	7.28882e-08	0.964261	1.91002e-15	NA	NA	0.981027	1.16293e-05	0.966023	1.66328e-05	0.996605	1.05089e-12	NA	NA
IL4R	7.5524e-07	5.25991e-05	4.94659	Brain_Hypothalamus	1.83568e-07	3.76194e-05	-5.21525	smultixcan	4.53747e-17	2.83655e-14	5.6204	NA	NA	NA	1	1	1	0	3	0.040167	-5.25692	0.413738	5.3839	-0.449919	-5.0273	NA	NA	0.96796	1.4649e-07	0.679066	7.28882e-08	0.863229	7.40229e-19	NA	NA	0.981027	1.16293e-05	0.966023	1.66328e-05	0.981926	5.12239e-16	NA	NA
IL4R	7.5524e-07	5.25991e-05	4.94659	Brain_Putamen_basal_ganglia	1.83568e-07	2.86217e-05	-5.21525	Adipose_Subcutaneous	4.19989e-15	2.35087e-12	-7.84881	NA	NA	NA	1	1	1	0	3	0.040167	-5.25692	0.413738	5.3839	0.020383	7.96977	NA	NA	0.96796	1.4649e-07	0.679066	7.28882e-08	0.983738	1.58965e-15	NA	NA	0.981027	1.16293e-05	0.959478	1.37406e-05	0.997913	8.37572e-13	NA	NA
IL4R	7.5524e-07	5.25991e-05	4.94659	Brain_Putamen_basal_ganglia	1.83568e-07	2.86217e-05	-5.21525	Adipose_Visceral_Omentum	1.83568e-07	2.767e-05	5.21525	NA	NA	NA	1	1	1	0	3	0.040167	-5.25692	0.413738	5.3839	-0.646867	-4.20706	NA	NA	0.96796	1.4649e-07	0.679066	7.28882e-08	0.517718	2.58715e-05	NA	NA	0.981027	1.16293e-05	0.959478	1.37406e-05	0.92028	0.00162966	NA	NA
IL4R	7.5524e-07	5.25991e-05	4.94659	Brain_Putamen_basal_ganglia	1.83568e-07	2.86217e-05	-5.21525	Adrenal_Gland	1.83568e-07	2.90979e-05	5.21525	NA	NA	NA	1	1	1	0	3	0.040167	-5.25692	0.413738	5.3839	-0.624383	-3.91338	NA	NA	0.96796	1.4649e-07	0.679066	7.28882e-08	0.532376	9.10136e-05	NA	NA	0.981027	1.16293e-05	0.959478	1.37406e-05	0.927707	0.00438377	NA	NA
IL4R	7.5524e-07	5.25991e-05	4.94659	Brain_Putamen_basal_ganglia	1.83568e-07	2.86217e-05	-5.21525	Artery_Aorta	1.83568e-07	2.6964e-05	5.21525	NA	NA	NA	1	1	1	0	3	0.040167	-5.25692	0.413738	5.3839	-0.413738	-5.3839	NA	NA	0.96796	1.4649e-07	0.679066	7.28882e-08	0.679066	7.28882e-08	NA	NA	0.981027	1.16293e-05	0.959478	1.37406e-05	0.953818	1.01585e-05	NA	NA
IL4R	7.5524e-07	5.25991e-05	4.94659	Brain_Putamen_basal_ganglia	1.83568e-07	2.86217e-05	-5.21525	Artery_Coronary	1.83568e-07	2.97198e-05	5.21525	NA	NA	NA	1	1	1	0	3	0.040167	-5.25692	0.413738	5.3839	-0.413738	-5.3839	NA	NA	0.96796	1.4649e-07	0.679066	7.28882e-08	0.679066	7.28882e-08	NA	NA	0.981027	1.16293e-05	0.959478	1.37406e-05	0.945273	1.11256e-05	NA	NA
IL4R	7.5524e-07	5.25991e-05	4.94659	Brain_Putamen_basal_ganglia	1.83568e-07	2.86217e-05	-5.21525	Brain_Caudate_basal_ganglia	1.83568e-07	3.30438e-05	5.21525	NA	NA	NA	1	1	1	0	3	0.040167	-5.25692	0.413738	5.3839	-0.413738	-5.3839	NA	NA	0.96796	1.4649e-07	0.679066	7.28882e-08	0.679066	7.28882e-08	NA	NA	0.981027	1.16293e-05	0.959478	1.37406e-05	0.955597	1.11742e-05	NA	NA
IL4R	7.5524e-07	5.25991e-05	4.94659	Brain_Putamen_basal_ganglia	1.83568e-07	2.86217e-05	-5.21525	Brain_Cortex	1.83568e-07	2.91911e-05	5.21525	NA	NA	NA	1	1	1	0	3	0.040167	-5.25692	0.413738	5.3839	-0.630911	-3.9976	NA	NA	0.96796	1.4649e-07	0.679066	7.28882e-08	0.528099	6.39892e-05	NA	NA	0.981027	1.16293e-05	0.959478	1.37406e-05	0.924458	0.00357472	NA	NA
IL4R	7.5524e-07	5.25991e-05	4.94659	Brain_Putamen_basal_ganglia	1.83568e-07	2.86217e-05	-5.21525	Brain_Frontal_Cortex_BA9	1.34677e-13	6.43726e-11	7.40148	NA	NA	NA	1	1	1	0	3	0.040167	-5.25692	0.413738	5.3839	-0.293104	-6.76632	NA	NA	0.96796	1.4649e-07	0.679066	7.28882e-08	0.769443	1.32103e-11	NA	NA	0.981027	1.16293e-05	0.959478	1.37406e-05	0.965505	4.33853e-09	NA	NA
IL4R	7.5524e-07	5.25991e-05	4.94659	Brain_Putamen_basal_ganglia	1.83568e-07	2.86217e-05	-5.21525	Brain_Hippocampus	1.83568e-07	3.89924e-05	5.21525	NA	NA	NA	1	1	1	0	3	0.040167	-5.25692	0.413738	5.3839	-0.635874	-4.06087	NA	NA	0.96796	1.4649e-07	0.679066	7.28882e-08	0.524859	4.88895e-05	NA	NA	0.981027	1.16293e-05	0.959478	1.37406e-05	0.931519	0.00349094	NA	NA
IL4R	7.5524e-07	5.25991e-05	4.94659	Brain_Putamen_basal_ganglia	1.83568e-07	2.86217e-05	-5.21525	Brain_Hypothalamus	1.83568e-07	3.52959e-05	5.21525	NA	NA	NA	1	1	1	0	3	0.040167	-5.25692	0.413738	5.3839	-0.413738	-5.3839	NA	NA	0.96796	1.4649e-07	0.679066	7.28882e-08	0.679066	7.28882e-08	NA	NA	0.981027	1.16293e-05	0.959478	1.37406e-05	0.955538	1.21472e-05	NA	NA
IL4R	7.5524e-07	5.25991e-05	4.94659	Brain_Putamen_basal_ganglia	1.83568e-07	2.86217e-05	-5.21525	Brain_Putamen_basal_ganglia	1.83568e-07	3.68789e-05	5.21525	NA	NA	NA	1	1	1	0	3	0.040167	-5.25692	0.413738	5.3839	-0.632077	-4.01299	NA	NA	0.96796	1.4649e-07	0.679066	7.28882e-08	0.527337	5.99552e-05	NA	NA	0.981027	1.16293e-05	0.959478	1.37406e-05	0.926379	0.00376668	NA	NA
IL4R	7.5524e-07	5.25991e-05	4.94659	Brain_Putamen_basal_ganglia	1.83568e-07	2.86217e-05	-5.21525	Brain_Spinal_cord_cervical_c-1	1.83568e-07	3.37048e-05	5.21525	NA	NA	NA	1	1	1	0	3	0.040167	-5.25692	0.413738	5.3839	-0.641889	-4.1384	NA	NA	0.96796	1.4649e-07	0.679066	7.28882e-08	0.520945	3.49737e-05	NA	NA	0.981027	1.16293e-05	0.959478	1.37406e-05	0.924782	0.00252578	NA	NA
IL4R	7.5524e-07	5.25991e-05	4.94659	Brain_Putamen_basal_ganglia	1.83568e-07	2.86217e-05	-5.21525	Brain_Substantia_nigra	1.83568e-07	3.89006e-05	5.21525	NA	NA	NA	1	1	1	0	3	0.040167	-5.25692	0.413738	5.3839	-0.632993	-4.02278	NA	NA	0.96796	1.4649e-07	0.679066	7.28882e-08	0.526738	5.75141e-05	NA	NA	0.981027	1.16293e-05	0.959478	1.37406e-05	0.92262	0.00428268	NA	NA
IL4R	7.5524e-07	5.25991e-05	4.94659	Brain_Putamen_basal_ganglia	1.83568e-07	2.86217e-05	-5.21525	Breast_Mammary_Tissue	3.75147e-14	1.76277e-11	7.56933	NA	NA	NA	1	1	1	0	3	0.040167	-5.25692	0.413738	5.3839	0.27141	-7.63772	NA	NA	0.96796	1.4649e-07	0.679066	7.28882e-08	0.786076	2.21099e-14	NA	NA	0.981027	1.16293e-05	0.959478	1.37406e-05	0.971929	1.05315e-11	NA	NA
IL4R	7.5524e-07	5.25991e-05	4.94659	Brain_Putamen_basal_ganglia	1.83568e-07	2.86217e-05	-5.21525	Cells_EBV-transformed_lymphocytes	1.83568e-07	2.3116e-05	5.21525	NA	NA	NA	1	1	1	0	3	0.040167	-5.25692	0.413738	5.3839	-0.639056	-4.1018	NA	NA	0.96796	1.4649e-07	0.679066	7.28882e-08	0.522786	4.09945e-05	NA	NA	0.981027	1.16293e-05	0.959478	1.37406e-05	0.91863	0.00210388	NA	NA
IL4R	7.5524e-07	5.25991e-05	4.94659	Brain_Putamen_basal_ganglia	1.83568e-07	2.86217e-05	-5.21525	Colon_Sigmoid	1.83568e-07	2.73092e-05	5.21525	NA	NA	NA	1	1	1	0	3	0.040167	-5.25692	0.413738	5.3839	-0.413738	-5.3839	NA	NA	0.96796	1.4649e-07	0.679066	7.28882e-08	0.679066	7.28882e-08	NA	NA	0.981027	1.16293e-05	0.959478	1.37406e-05	0.95682	1.00191e-05	NA	NA
IL4R	7.5524e-07	5.25991e-05	4.94659	Brain_Putamen_basal_ganglia	1.83568e-07	2.86217e-05	-5.21525	Colon_Transverse	4.36414e-14	2.55388e-11	7.54965	NA	NA	NA	1	1	1	0	3	0.040167	-5.25692	0.413738	5.3839	0.274163	-7.61717	NA	NA	0.96796	1.4649e-07	0.679066	7.28882e-08	0.783959	2.59305e-14	NA	NA	0.981027	1.16293e-05	0.959478	1.37406e-05	0.971862	1.35809e-11	NA	NA
IL4R	7.5524e-07	5.25991e-05	4.94659	Brain_Putamen_basal_ganglia	1.83568e-07	2.86217e-05	-5.21525	Esophagus_Gastroesophageal_Junction	1.8022e-15	1.00638e-12	-7.95425	NA	NA	NA	1	1	1	0	3	0.040167	-5.25692	0.413738	5.3839	-0.0112097	8.07237	NA	NA	0.96796	1.4649e-07	0.679066	7.28882e-08	0.991056	6.89446e-16	NA	NA	0.981027	1.16293e-05	0.959478	1.37406e-05	0.99794	3.2295e-13	NA	NA
IL4R	7.5524e-07	5.25991e-05	4.94659	Brain_Putamen_basal_ganglia	1.83568e-07	2.86217e-05	-5.21525	Esophagus_Mucosa	2.66574e-15	1.57181e-12	-7.90563	NA	NA	NA	1	1	1	0	3	0.040167	-5.25692	0.413738	5.3839	0.0217581	8.02772	NA	NA	0.96796	1.4649e-07	0.679066	7.28882e-08	0.982641	9.92997e-16	NA	NA	0.981027	1.16293e-05	0.959478	1.37406e-05	0.99909	5.09965e-13	NA	NA
IL4R	7.5524e-07	5.25991e-05	4.94659	Brain_Putamen_basal_ganglia	1.83568e-07	2.86217e-05	-5.21525	Esophagus_Muscularis	1.824e-15	1.12409e-12	-7.95276	NA	NA	NA	1	1	1	0	3	0.040167	-5.25692	0.413738	5.3839	-0.0120545	8.0707	NA	NA	0.96796	1.4649e-07	0.679066	7.28882e-08	0.990382	6.98958e-16	NA	NA	0.981027	1.16293e-05	0.959478	1.37406e-05	0.998542	3.54216e-13	NA	NA
IL4R	7.5524e-07	5.25991e-05	4.94659	Brain_Putamen_basal_ganglia	1.83568e-07	2.86217e-05	-5.21525	Heart_Atrial_Appendage	1.83568e-07	2.95506e-05	5.21525	NA	NA	NA	1	1	1	0	3	0.040167	-5.25692	0.413738	5.3839	-0.413738	-5.3839	NA	NA	0.96796	1.4649e-07	0.679066	7.28882e-08	0.679066	7.28882e-08	NA	NA	0.981027	1.16293e-05	0.959478	1.37406e-05	0.955599	1.11687e-05	NA	NA
IL4R	7.5524e-07	5.25991e-05	4.94659	Brain_Putamen_basal_ganglia	1.83568e-07	2.86217e-05	-5.21525	Heart_Left_Ventricle	1.83568e-07	3.09791e-05	5.21525	NA	NA	NA	1	1	1	0	3	0.040167	-5.25692	0.413738	5.3839	-0.413738	-5.3839	NA	NA	0.96796	1.4649e-07	0.679066	7.28882e-08	0.679066	7.28882e-08	NA	NA	0.981027	1.16293e-05	0.959478	1.37406e-05	0.952697	1.1334e-05	NA	NA
IL4R	7.5524e-07	5.25991e-05	4.94659	Brain_Putamen_basal_ganglia	1.83568e-07	2.86217e-05	-5.21525	Kidney_Cortex	1.83568e-07	3.70268e-05	5.21525	NA	NA	NA	1	1	1	0	3	0.040167	-5.25692	0.413738	5.3839	-0.413738	-5.3839	NA	NA	0.96796	1.4649e-07	0.679066	7.28882e-08	0.679066	7.28882e-08	NA	NA	0.981027	1.16293e-05	0.959478	1.37406e-05	0.957436	1.41593e-05	NA	NA
IL4R	7.5524e-07	5.25991e-05	4.94659	Brain_Putamen_basal_ganglia	1.83568e-07	2.86217e-05	-5.21525	Liver	1.70395e-15	1.12376e-12	-7.96119	NA	NA	NA	1	1	1	0	3	0.040167	-5.25692	0.413738	5.3839	0.0222226	8.0842	NA	NA	0.96796	1.4649e-07	0.679066	7.28882e-08	0.98227	6.25749e-16	NA	NA	0.981027	1.16293e-05	0.959478	1.37406e-05	0.998312	4.46591e-13	NA	NA
IL4R	7.5524e-07	5.25991e-05	4.94659	Brain_Putamen_basal_ganglia	1.83568e-07	2.86217e-05	-5.21525	Lung	4.4463e-15	2.28181e-12	-7.84166	NA	NA	NA	1	1	1	0	3	0.040167	-5.25692	0.413738	5.3839	0.0207851	7.9626	NA	NA	0.96796	1.4649e-07	0.679066	7.28882e-08	0.983417	1.68467e-15	NA	NA	0.981027	1.16293e-05	0.959478	1.37406e-05	0.998876	8.6094e-13	NA	NA
IL4R	7.5524e-07	5.25991e-05	4.94659	Brain_Putamen_basal_ganglia	1.83568e-07	2.86217e-05	-5.21525	Minor_Salivary_Gland	1.83568e-07	2.64282e-05	5.21525	NA	NA	NA	1	1	1	0	3	0.040167	-5.25692	0.413738	5.3839	-0.635141	-4.05346	NA	NA	0.96796	1.4649e-07	0.679066	7.28882e-08	0.525336	5.04647e-05	NA	NA	0.981027	1.16293e-05	0.959478	1.37406e-05	0.922456	0.00286282	NA	NA
IL4R	7.5524e-07	5.25991e-05	4.94659	Brain_Putamen_basal_ganglia	1.83568e-07	2.86217e-05	-5.21525	Nerve_Tibial	3.38564e-14	1.6535e-11	7.58265	NA	NA	NA	1	1	1	0	3	0.040167	-5.25692	0.413738	5.3839	0.271009	-7.65134	NA	NA	0.96796	1.4649e-07	0.679066	7.28882e-08	0.786384	1.98898e-14	NA	NA	0.981027	1.16293e-05	0.959478	1.37406e-05	0.970484	9.38257e-12	NA	NA
IL4R	7.5524e-07	5.25991e-05	4.94659	Brain_Putamen_basal_ganglia	1.83568e-07	2.86217e-05	-5.21525	Ovary	1.83568e-07	3.01432e-05	5.21525	NA	NA	NA	1	1	1	0	3	0.040167	-5.25692	0.413738	5.3839	-0.413738	-5.3839	NA	NA	0.96796	1.4649e-07	0.679066	7.28882e-08	0.679066	7.28882e-08	NA	NA	0.981027	1.16293e-05	0.959478	1.37406e-05	0.958102	1.07817e-05	NA	NA
IL4R	7.5524e-07	5.25991e-05	4.94659	Brain_Putamen_basal_ganglia	1.83568e-07	2.86217e-05	-5.21525	Pancreas	1.83568e-07	3.08331e-05	5.21525	NA	NA	NA	1	1	1	0	3	0.040167	-5.25692	0.413738	5.3839	-0.629254	-3.97703	NA	NA	0.96796	1.4649e-07	0.679066	7.28882e-08	0.529183	6.9782e-05	NA	NA	0.981027	1.16293e-05	0.959478	1.37406e-05	0.926677	0.00378854	NA	NA
IL4R	7.5524e-07	5.25991e-05	4.94659	Brain_Putamen_basal_ganglia	1.83568e-07	2.86217e-05	-5.21525	Pituitary	1.83568e-07	3.14231e-05	5.21525	NA	NA	NA	1	1	1	0	3	0.040167	-5.25692	0.413738	5.3839	-0.626483	-3.94012	NA	NA	0.96796	1.4649e-07	0.679066	7.28882e-08	0.530998	8.14419e-05	NA	NA	0.981027	1.16293e-05	0.959478	1.37406e-05	0.933904	0.00418139	NA	NA
IL4R	7.5524e-07	5.25991e-05	4.94659	Brain_Putamen_basal_ganglia	1.83568e-07	2.86217e-05	-5.21525	Prostate	1.83568e-07	2.75567e-05	5.21525	NA	NA	NA	1	1	1	0	3	0.040167	-5.25692	0.413738	5.3839	-0.630642	-3.99265	NA	NA	0.96796	1.4649e-07	0.679066	7.28882e-08	0.528275	6.53392e-05	NA	NA	0.981027	1.16293e-05	0.959478	1.37406e-05	0.926005	0.00352745	NA	NA
IL4R	7.5524e-07	5.25991e-05	4.94659	Brain_Putamen_basal_ganglia	1.83568e-07	2.86217e-05	-5.21525	Skin_Not_Sun_Exposed_Suprapubic	1.83568e-07	3.08583e-05	5.21525	NA	NA	NA	1	1	1	0	3	0.040167	-5.25692	0.413738	5.3839	-0.642803	-4.15305	NA	NA	0.96796	1.4649e-07	0.679066	7.28882e-08	0.520352	3.28067e-05	NA	NA	0.981027	1.16293e-05	0.959478	1.37406e-05	0.929574	0.00202373	NA	NA
IL4R	7.5524e-07	5.25991e-05	4.94659	Brain_Putamen_basal_ganglia	1.83568e-07	2.86217e-05	-5.21525	Skin_Sun_Exposed_Lower_leg	1.83568e-07	2.70028e-05	5.21525	NA	NA	NA	1	1	1	0	3	0.040167	-5.25692	0.413738	5.3839	-0.642041	-4.14336	NA	NA	0.96796	1.4649e-07	0.679066	7.28882e-08	0.520846	3.42259e-05	NA	NA	0.981027	1.16293e-05	0.959478	1.37406e-05	0.927033	0.00200818	NA	NA
IL4R	7.5524e-07	5.25991e-05	4.94659	Brain_Putamen_basal_ganglia	1.83568e-07	2.86217e-05	-5.21525	Small_Intestine_Terminal_Ileum	3.18132e-15	2.42127e-12	-7.88358	NA	NA	NA	1	1	1	0	3	0.040167	-5.25692	0.413738	5.3839	-0.00923998	8.00101	NA	NA	0.96796	1.4649e-07	0.679066	7.28882e-08	0.992628	1.23401e-15	NA	NA	0.981027	1.16293e-05	0.959478	1.37406e-05	0.999846	7.8658e-13	NA	NA
IL4R	7.5524e-07	5.25991e-05	4.94659	Brain_Putamen_basal_ganglia	1.83568e-07	2.86217e-05	-5.21525	Spleen	1.83568e-07	2.75906e-05	5.21525	NA	NA	NA	1	1	1	0	3	0.040167	-5.25692	0.413738	5.3839	-0.628107	-3.96121	NA	NA	0.96796	1.4649e-07	0.679066	7.28882e-08	0.529934	7.45718e-05	NA	NA	0.981027	1.16293e-05	0.959478	1.37406e-05	0.922441	0.0036544	NA	NA
IL4R	7.5524e-07	5.25991e-05	4.94659	Brain_Putamen_basal_ganglia	1.83568e-07	2.86217e-05	-5.21525	Stomach	1.83568e-07	2.96595e-05	5.21525	NA	NA	NA	1	1	1	0	3	0.040167	-5.25692	0.413738	5.3839	-0.413738	-5.3839	NA	NA	0.96796	1.4649e-07	0.679066	7.28882e-08	0.679066	7.28882e-08	NA	NA	0.981027	1.16293e-05	0.959478	1.37406e-05	0.955844	1.1312e-05	NA	NA
IL4R	7.5524e-07	5.25991e-05	4.94659	Brain_Putamen_basal_ganglia	1.83568e-07	2.86217e-05	-5.21525	Testis	1.83568e-07	3.0017e-05	5.21525	NA	NA	NA	1	1	1	0	3	0.040167	-5.25692	0.413738	5.3839	-0.651777	-4.27404	NA	NA	0.96796	1.4649e-07	0.679066	7.28882e-08	0.514545	1.91964e-05	NA	NA	0.981027	1.16293e-05	0.959478	1.37406e-05	0.927512	0.00146072	NA	NA
IL4R	7.5524e-07	5.25991e-05	4.94659	Brain_Putamen_basal_ganglia	1.83568e-07	2.86217e-05	-5.21525	Thyroid	1.34677e-13	6.84639e-11	7.40148	NA	NA	NA	1	1	1	0	3	0.040167	-5.25692	0.413738	5.3839	0.290372	-7.4633	NA	NA	0.96796	1.4649e-07	0.679066	7.28882e-08	0.771532	8.43839e-14	NA	NA	0.981027	1.16293e-05	0.959478	1.37406e-05	0.968648	3.81025e-11	NA	NA
IL4R	7.5524e-07	5.25991e-05	4.94659	Brain_Putamen_basal_ganglia	1.83568e-07	2.86217e-05	-5.21525	Uterus	4.92435e-14	2.68238e-11	-7.53391	NA	NA	NA	1	1	1	0	3	0.040167	-5.25692	0.413738	5.3839	-0.0408753	7.63762	NA	NA	0.96796	1.4649e-07	0.679066	7.28882e-08	0.967395	2.21278e-14	NA	NA	0.981027	1.16293e-05	0.959478	1.37406e-05	0.995418	1.12206e-11	NA	NA
IL4R	7.5524e-07	5.25991e-05	4.94659	Brain_Putamen_basal_ganglia	1.83568e-07	2.86217e-05	-5.21525	Vagina	1.24925e-15	9.44072e-13	-7.9995	NA	NA	NA	1	1	1	0	3	0.040167	-5.25692	0.413738	5.3839	0.0155966	8.12172	NA	NA	0.96796	1.4649e-07	0.679066	7.28882e-08	0.987556	4.59621e-16	NA	NA	0.981027	1.16293e-05	0.959478	1.37406e-05	0.998473	3.04761e-13	NA	NA
IL4R	7.5524e-07	5.25991e-05	4.94659	Brain_Putamen_basal_ganglia	1.83568e-07	2.86217e-05	-5.21525	Whole_Blood	5.22023e-15	3.31777e-12	-7.82149	NA	NA	NA	1	1	1	0	3	0.040167	-5.25692	0.413738	5.3839	0.0448073	7.94705	NA	NA	0.96796	1.4649e-07	0.679066	7.28882e-08	0.964261	1.91002e-15	NA	NA	0.981027	1.16293e-05	0.959478	1.37406e-05	0.996605	1.05089e-12	NA	NA
IL4R	7.5524e-07	5.25991e-05	4.94659	Brain_Putamen_basal_ganglia	1.83568e-07	2.86217e-05	-5.21525	smultixcan	4.53747e-17	2.83655e-14	5.6204	NA	NA	NA	1	1	1	0	3	0.040167	-5.25692	0.413738	5.3839	-0.449919	-5.0273	NA	NA	0.96796	1.4649e-07	0.679066	7.28882e-08	0.863229	7.40229e-19	NA	NA	0.981027	1.16293e-05	0.959478	1.37406e-05	0.981926	5.12239e-16	NA	NA
IL4R	7.5524e-07	5.25991e-05	4.94659	Brain_Substantia_nigra	1.83568e-07	3.5416e-05	-5.21525	Adipose_Subcutaneous	4.19989e-15	2.35087e-12	-7.84881	NA	NA	NA	1	1	1	0	3	0.040167	-5.25692	0.413738	5.3839	0.020383	7.96977	NA	NA	0.96796	1.4649e-07	0.679066	7.28882e-08	0.983738	1.58965e-15	NA	NA	0.981027	1.16293e-05	0.963896	1.35329e-05	0.997913	8.37572e-13	NA	NA
IL4R	7.5524e-07	5.25991e-05	4.94659	Brain_Substantia_nigra	1.83568e-07	3.5416e-05	-5.21525	Adipose_Visceral_Omentum	1.83568e-07	2.767e-05	5.21525	NA	NA	NA	1	1	1	0	3	0.040167	-5.25692	0.413738	5.3839	-0.646867	-4.20706	NA	NA	0.96796	1.4649e-07	0.679066	7.28882e-08	0.517718	2.58715e-05	NA	NA	0.981027	1.16293e-05	0.963896	1.35329e-05	0.92028	0.00162966	NA	NA
IL4R	7.5524e-07	5.25991e-05	4.94659	Brain_Substantia_nigra	1.83568e-07	3.5416e-05	-5.21525	Adrenal_Gland	1.83568e-07	2.90979e-05	5.21525	NA	NA	NA	1	1	1	0	3	0.040167	-5.25692	0.413738	5.3839	-0.624383	-3.91338	NA	NA	0.96796	1.4649e-07	0.679066	7.28882e-08	0.532376	9.10136e-05	NA	NA	0.981027	1.16293e-05	0.963896	1.35329e-05	0.927707	0.00438377	NA	NA
IL4R	7.5524e-07	5.25991e-05	4.94659	Brain_Substantia_nigra	1.83568e-07	3.5416e-05	-5.21525	Artery_Aorta	1.83568e-07	2.6964e-05	5.21525	NA	NA	NA	1	1	1	0	3	0.040167	-5.25692	0.413738	5.3839	-0.413738	-5.3839	NA	NA	0.96796	1.4649e-07	0.679066	7.28882e-08	0.679066	7.28882e-08	NA	NA	0.981027	1.16293e-05	0.963896	1.35329e-05	0.953818	1.01585e-05	NA	NA
IL4R	7.5524e-07	5.25991e-05	4.94659	Brain_Substantia_nigra	1.83568e-07	3.5416e-05	-5.21525	Artery_Coronary	1.83568e-07	2.97198e-05	5.21525	NA	NA	NA	1	1	1	0	3	0.040167	-5.25692	0.413738	5.3839	-0.413738	-5.3839	NA	NA	0.96796	1.4649e-07	0.679066	7.28882e-08	0.679066	7.28882e-08	NA	NA	0.981027	1.16293e-05	0.963896	1.35329e-05	0.945273	1.11256e-05	NA	NA
IL4R	7.5524e-07	5.25991e-05	4.94659	Brain_Substantia_nigra	1.83568e-07	3.5416e-05	-5.21525	Brain_Caudate_basal_ganglia	1.83568e-07	3.30438e-05	5.21525	NA	NA	NA	1	1	1	0	3	0.040167	-5.25692	0.413738	5.3839	-0.413738	-5.3839	NA	NA	0.96796	1.4649e-07	0.679066	7.28882e-08	0.679066	7.28882e-08	NA	NA	0.981027	1.16293e-05	0.963896	1.35329e-05	0.955597	1.11742e-05	NA	NA
IL4R	7.5524e-07	5.25991e-05	4.94659	Brain_Substantia_nigra	1.83568e-07	3.5416e-05	-5.21525	Brain_Cortex	1.83568e-07	2.91911e-05	5.21525	NA	NA	NA	1	1	1	0	3	0.040167	-5.25692	0.413738	5.3839	-0.630911	-3.9976	NA	NA	0.96796	1.4649e-07	0.679066	7.28882e-08	0.528099	6.39892e-05	NA	NA	0.981027	1.16293e-05	0.963896	1.35329e-05	0.924458	0.00357472	NA	NA
IL4R	7.5524e-07	5.25991e-05	4.94659	Brain_Substantia_nigra	1.83568e-07	3.5416e-05	-5.21525	Brain_Frontal_Cortex_BA9	1.34677e-13	6.43726e-11	7.40148	NA	NA	NA	1	1	1	0	3	0.040167	-5.25692	0.413738	5.3839	-0.293104	-6.76632	NA	NA	0.96796	1.4649e-07	0.679066	7.28882e-08	0.769443	1.32103e-11	NA	NA	0.981027	1.16293e-05	0.963896	1.35329e-05	0.965505	4.33853e-09	NA	NA
IL4R	7.5524e-07	5.25991e-05	4.94659	Brain_Substantia_nigra	1.83568e-07	3.5416e-05	-5.21525	Brain_Hippocampus	1.83568e-07	3.89924e-05	5.21525	NA	NA	NA	1	1	1	0	3	0.040167	-5.25692	0.413738	5.3839	-0.635874	-4.06087	NA	NA	0.96796	1.4649e-07	0.679066	7.28882e-08	0.524859	4.88895e-05	NA	NA	0.981027	1.16293e-05	0.963896	1.35329e-05	0.931519	0.00349094	NA	NA
IL4R	7.5524e-07	5.25991e-05	4.94659	Brain_Substantia_nigra	1.83568e-07	3.5416e-05	-5.21525	Brain_Hypothalamus	1.83568e-07	3.52959e-05	5.21525	NA	NA	NA	1	1	1	0	3	0.040167	-5.25692	0.413738	5.3839	-0.413738	-5.3839	NA	NA	0.96796	1.4649e-07	0.679066	7.28882e-08	0.679066	7.28882e-08	NA	NA	0.981027	1.16293e-05	0.963896	1.35329e-05	0.955538	1.21472e-05	NA	NA
IL4R	7.5524e-07	5.25991e-05	4.94659	Brain_Substantia_nigra	1.83568e-07	3.5416e-05	-5.21525	Brain_Putamen_basal_ganglia	1.83568e-07	3.68789e-05	5.21525	NA	NA	NA	1	1	1	0	3	0.040167	-5.25692	0.413738	5.3839	-0.632077	-4.01299	NA	NA	0.96796	1.4649e-07	0.679066	7.28882e-08	0.527337	5.99552e-05	NA	NA	0.981027	1.16293e-05	0.963896	1.35329e-05	0.926379	0.00376668	NA	NA
IL4R	7.5524e-07	5.25991e-05	4.94659	Brain_Substantia_nigra	1.83568e-07	3.5416e-05	-5.21525	Brain_Spinal_cord_cervical_c-1	1.83568e-07	3.37048e-05	5.21525	NA	NA	NA	1	1	1	0	3	0.040167	-5.25692	0.413738	5.3839	-0.641889	-4.1384	NA	NA	0.96796	1.4649e-07	0.679066	7.28882e-08	0.520945	3.49737e-05	NA	NA	0.981027	1.16293e-05	0.963896	1.35329e-05	0.924782	0.00252578	NA	NA
IL4R	7.5524e-07	5.25991e-05	4.94659	Brain_Substantia_nigra	1.83568e-07	3.5416e-05	-5.21525	Brain_Substantia_nigra	1.83568e-07	3.89006e-05	5.21525	NA	NA	NA	1	1	1	0	3	0.040167	-5.25692	0.413738	5.3839	-0.632993	-4.02278	NA	NA	0.96796	1.4649e-07	0.679066	7.28882e-08	0.526738	5.75141e-05	NA	NA	0.981027	1.16293e-05	0.963896	1.35329e-05	0.92262	0.00428268	NA	NA
IL4R	7.5524e-07	5.25991e-05	4.94659	Brain_Substantia_nigra	1.83568e-07	3.5416e-05	-5.21525	Breast_Mammary_Tissue	3.75147e-14	1.76277e-11	7.56933	NA	NA	NA	1	1	1	0	3	0.040167	-5.25692	0.413738	5.3839	0.27141	-7.63772	NA	NA	0.96796	1.4649e-07	0.679066	7.28882e-08	0.786076	2.21099e-14	NA	NA	0.981027	1.16293e-05	0.963896	1.35329e-05	0.971929	1.05315e-11	NA	NA
IL4R	7.5524e-07	5.25991e-05	4.94659	Brain_Substantia_nigra	1.83568e-07	3.5416e-05	-5.21525	Cells_EBV-transformed_lymphocytes	1.83568e-07	2.3116e-05	5.21525	NA	NA	NA	1	1	1	0	3	0.040167	-5.25692	0.413738	5.3839	-0.639056	-4.1018	NA	NA	0.96796	1.4649e-07	0.679066	7.28882e-08	0.522786	4.09945e-05	NA	NA	0.981027	1.16293e-05	0.963896	1.35329e-05	0.91863	0.00210388	NA	NA
IL4R	7.5524e-07	5.25991e-05	4.94659	Brain_Substantia_nigra	1.83568e-07	3.5416e-05	-5.21525	Colon_Sigmoid	1.83568e-07	2.73092e-05	5.21525	NA	NA	NA	1	1	1	0	3	0.040167	-5.25692	0.413738	5.3839	-0.413738	-5.3839	NA	NA	0.96796	1.4649e-07	0.679066	7.28882e-08	0.679066	7.28882e-08	NA	NA	0.981027	1.16293e-05	0.963896	1.35329e-05	0.95682	1.00191e-05	NA	NA
IL4R	7.5524e-07	5.25991e-05	4.94659	Brain_Substantia_nigra	1.83568e-07	3.5416e-05	-5.21525	Colon_Transverse	4.36414e-14	2.55388e-11	7.54965	NA	NA	NA	1	1	1	0	3	0.040167	-5.25692	0.413738	5.3839	0.274163	-7.61717	NA	NA	0.96796	1.4649e-07	0.679066	7.28882e-08	0.783959	2.59305e-14	NA	NA	0.981027	1.16293e-05	0.963896	1.35329e-05	0.971862	1.35809e-11	NA	NA
IL4R	7.5524e-07	5.25991e-05	4.94659	Brain_Substantia_nigra	1.83568e-07	3.5416e-05	-5.21525	Esophagus_Gastroesophageal_Junction	1.8022e-15	1.00638e-12	-7.95425	NA	NA	NA	1	1	1	0	3	0.040167	-5.25692	0.413738	5.3839	-0.0112097	8.07237	NA	NA	0.96796	1.4649e-07	0.679066	7.28882e-08	0.991056	6.89446e-16	NA	NA	0.981027	1.16293e-05	0.963896	1.35329e-05	0.99794	3.2295e-13	NA	NA
IL4R	7.5524e-07	5.25991e-05	4.94659	Brain_Substantia_nigra	1.83568e-07	3.5416e-05	-5.21525	Esophagus_Mucosa	2.66574e-15	1.57181e-12	-7.90563	NA	NA	NA	1	1	1	0	3	0.040167	-5.25692	0.413738	5.3839	0.0217581	8.02772	NA	NA	0.96796	1.4649e-07	0.679066	7.28882e-08	0.982641	9.92997e-16	NA	NA	0.981027	1.16293e-05	0.963896	1.35329e-05	0.99909	5.09965e-13	NA	NA
IL4R	7.5524e-07	5.25991e-05	4.94659	Brain_Substantia_nigra	1.83568e-07	3.5416e-05	-5.21525	Esophagus_Muscularis	1.824e-15	1.12409e-12	-7.95276	NA	NA	NA	1	1	1	0	3	0.040167	-5.25692	0.413738	5.3839	-0.0120545	8.0707	NA	NA	0.96796	1.4649e-07	0.679066	7.28882e-08	0.990382	6.98958e-16	NA	NA	0.981027	1.16293e-05	0.963896	1.35329e-05	0.998542	3.54216e-13	NA	NA
IL4R	7.5524e-07	5.25991e-05	4.94659	Brain_Substantia_nigra	1.83568e-07	3.5416e-05	-5.21525	Heart_Atrial_Appendage	1.83568e-07	2.95506e-05	5.21525	NA	NA	NA	1	1	1	0	3	0.040167	-5.25692	0.413738	5.3839	-0.413738	-5.3839	NA	NA	0.96796	1.4649e-07	0.679066	7.28882e-08	0.679066	7.28882e-08	NA	NA	0.981027	1.16293e-05	0.963896	1.35329e-05	0.955599	1.11687e-05	NA	NA
IL4R	7.5524e-07	5.25991e-05	4.94659	Brain_Substantia_nigra	1.83568e-07	3.5416e-05	-5.21525	Heart_Left_Ventricle	1.83568e-07	3.09791e-05	5.21525	NA	NA	NA	1	1	1	0	3	0.040167	-5.25692	0.413738	5.3839	-0.413738	-5.3839	NA	NA	0.96796	1.4649e-07	0.679066	7.28882e-08	0.679066	7.28882e-08	NA	NA	0.981027	1.16293e-05	0.963896	1.35329e-05	0.952697	1.1334e-05	NA	NA
IL4R	7.5524e-07	5.25991e-05	4.94659	Brain_Substantia_nigra	1.83568e-07	3.5416e-05	-5.21525	Kidney_Cortex	1.83568e-07	3.70268e-05	5.21525	NA	NA	NA	1	1	1	0	3	0.040167	-5.25692	0.413738	5.3839	-0.413738	-5.3839	NA	NA	0.96796	1.4649e-07	0.679066	7.28882e-08	0.679066	7.28882e-08	NA	NA	0.981027	1.16293e-05	0.963896	1.35329e-05	0.957436	1.41593e-05	NA	NA
IL4R	7.5524e-07	5.25991e-05	4.94659	Brain_Substantia_nigra	1.83568e-07	3.5416e-05	-5.21525	Liver	1.70395e-15	1.12376e-12	-7.96119	NA	NA	NA	1	1	1	0	3	0.040167	-5.25692	0.413738	5.3839	0.0222226	8.0842	NA	NA	0.96796	1.4649e-07	0.679066	7.28882e-08	0.98227	6.25749e-16	NA	NA	0.981027	1.16293e-05	0.963896	1.35329e-05	0.998312	4.46591e-13	NA	NA
IL4R	7.5524e-07	5.25991e-05	4.94659	Brain_Substantia_nigra	1.83568e-07	3.5416e-05	-5.21525	Lung	4.4463e-15	2.28181e-12	-7.84166	NA	NA	NA	1	1	1	0	3	0.040167	-5.25692	0.413738	5.3839	0.0207851	7.9626	NA	NA	0.96796	1.4649e-07	0.679066	7.28882e-08	0.983417	1.68467e-15	NA	NA	0.981027	1.16293e-05	0.963896	1.35329e-05	0.998876	8.6094e-13	NA	NA
IL4R	7.5524e-07	5.25991e-05	4.94659	Brain_Substantia_nigra	1.83568e-07	3.5416e-05	-5.21525	Minor_Salivary_Gland	1.83568e-07	2.64282e-05	5.21525	NA	NA	NA	1	1	1	0	3	0.040167	-5.25692	0.413738	5.3839	-0.635141	-4.05346	NA	NA	0.96796	1.4649e-07	0.679066	7.28882e-08	0.525336	5.04647e-05	NA	NA	0.981027	1.16293e-05	0.963896	1.35329e-05	0.922456	0.00286282	NA	NA
IL4R	7.5524e-07	5.25991e-05	4.94659	Brain_Substantia_nigra	1.83568e-07	3.5416e-05	-5.21525	Nerve_Tibial	3.38564e-14	1.6535e-11	7.58265	NA	NA	NA	1	1	1	0	3	0.040167	-5.25692	0.413738	5.3839	0.271009	-7.65134	NA	NA	0.96796	1.4649e-07	0.679066	7.28882e-08	0.786384	1.98898e-14	NA	NA	0.981027	1.16293e-05	0.963896	1.35329e-05	0.970484	9.38257e-12	NA	NA
IL4R	7.5524e-07	5.25991e-05	4.94659	Brain_Substantia_nigra	1.83568e-07	3.5416e-05	-5.21525	Ovary	1.83568e-07	3.01432e-05	5.21525	NA	NA	NA	1	1	1	0	3	0.040167	-5.25692	0.413738	5.3839	-0.413738	-5.3839	NA	NA	0.96796	1.4649e-07	0.679066	7.28882e-08	0.679066	7.28882e-08	NA	NA	0.981027	1.16293e-05	0.963896	1.35329e-05	0.958102	1.07817e-05	NA	NA
IL4R	7.5524e-07	5.25991e-05	4.94659	Brain_Substantia_nigra	1.83568e-07	3.5416e-05	-5.21525	Pancreas	1.83568e-07	3.08331e-05	5.21525	NA	NA	NA	1	1	1	0	3	0.040167	-5.25692	0.413738	5.3839	-0.629254	-3.97703	NA	NA	0.96796	1.4649e-07	0.679066	7.28882e-08	0.529183	6.9782e-05	NA	NA	0.981027	1.16293e-05	0.963896	1.35329e-05	0.926677	0.00378854	NA	NA
IL4R	7.5524e-07	5.25991e-05	4.94659	Brain_Substantia_nigra	1.83568e-07	3.5416e-05	-5.21525	Pituitary	1.83568e-07	3.14231e-05	5.21525	NA	NA	NA	1	1	1	0	3	0.040167	-5.25692	0.413738	5.3839	-0.626483	-3.94012	NA	NA	0.96796	1.4649e-07	0.679066	7.28882e-08	0.530998	8.14419e-05	NA	NA	0.981027	1.16293e-05	0.963896	1.35329e-05	0.933904	0.00418139	NA	NA
IL4R	7.5524e-07	5.25991e-05	4.94659	Brain_Substantia_nigra	1.83568e-07	3.5416e-05	-5.21525	Prostate	1.83568e-07	2.75567e-05	5.21525	NA	NA	NA	1	1	1	0	3	0.040167	-5.25692	0.413738	5.3839	-0.630642	-3.99265	NA	NA	0.96796	1.4649e-07	0.679066	7.28882e-08	0.528275	6.53392e-05	NA	NA	0.981027	1.16293e-05	0.963896	1.35329e-05	0.926005	0.00352745	NA	NA
IL4R	7.5524e-07	5.25991e-05	4.94659	Brain_Substantia_nigra	1.83568e-07	3.5416e-05	-5.21525	Skin_Not_Sun_Exposed_Suprapubic	1.83568e-07	3.08583e-05	5.21525	NA	NA	NA	1	1	1	0	3	0.040167	-5.25692	0.413738	5.3839	-0.642803	-4.15305	NA	NA	0.96796	1.4649e-07	0.679066	7.28882e-08	0.520352	3.28067e-05	NA	NA	0.981027	1.16293e-05	0.963896	1.35329e-05	0.929574	0.00202373	NA	NA
IL4R	7.5524e-07	5.25991e-05	4.94659	Brain_Substantia_nigra	1.83568e-07	3.5416e-05	-5.21525	Skin_Sun_Exposed_Lower_leg	1.83568e-07	2.70028e-05	5.21525	NA	NA	NA	1	1	1	0	3	0.040167	-5.25692	0.413738	5.3839	-0.642041	-4.14336	NA	NA	0.96796	1.4649e-07	0.679066	7.28882e-08	0.520846	3.42259e-05	NA	NA	0.981027	1.16293e-05	0.963896	1.35329e-05	0.927033	0.00200818	NA	NA
IL4R	7.5524e-07	5.25991e-05	4.94659	Brain_Substantia_nigra	1.83568e-07	3.5416e-05	-5.21525	Small_Intestine_Terminal_Ileum	3.18132e-15	2.42127e-12	-7.88358	NA	NA	NA	1	1	1	0	3	0.040167	-5.25692	0.413738	5.3839	-0.00923998	8.00101	NA	NA	0.96796	1.4649e-07	0.679066	7.28882e-08	0.992628	1.23401e-15	NA	NA	0.981027	1.16293e-05	0.963896	1.35329e-05	0.999846	7.8658e-13	NA	NA
IL4R	7.5524e-07	5.25991e-05	4.94659	Brain_Substantia_nigra	1.83568e-07	3.5416e-05	-5.21525	Spleen	1.83568e-07	2.75906e-05	5.21525	NA	NA	NA	1	1	1	0	3	0.040167	-5.25692	0.413738	5.3839	-0.628107	-3.96121	NA	NA	0.96796	1.4649e-07	0.679066	7.28882e-08	0.529934	7.45718e-05	NA	NA	0.981027	1.16293e-05	0.963896	1.35329e-05	0.922441	0.0036544	NA	NA
IL4R	7.5524e-07	5.25991e-05	4.94659	Brain_Substantia_nigra	1.83568e-07	3.5416e-05	-5.21525	Stomach	1.83568e-07	2.96595e-05	5.21525	NA	NA	NA	1	1	1	0	3	0.040167	-5.25692	0.413738	5.3839	-0.413738	-5.3839	NA	NA	0.96796	1.4649e-07	0.679066	7.28882e-08	0.679066	7.28882e-08	NA	NA	0.981027	1.16293e-05	0.963896	1.35329e-05	0.955844	1.1312e-05	NA	NA
IL4R	7.5524e-07	5.25991e-05	4.94659	Brain_Substantia_nigra	1.83568e-07	3.5416e-05	-5.21525	Testis	1.83568e-07	3.0017e-05	5.21525	NA	NA	NA	1	1	1	0	3	0.040167	-5.25692	0.413738	5.3839	-0.651777	-4.27404	NA	NA	0.96796	1.4649e-07	0.679066	7.28882e-08	0.514545	1.91964e-05	NA	NA	0.981027	1.16293e-05	0.963896	1.35329e-05	0.927512	0.00146072	NA	NA
IL4R	7.5524e-07	5.25991e-05	4.94659	Brain_Substantia_nigra	1.83568e-07	3.5416e-05	-5.21525	Thyroid	1.34677e-13	6.84639e-11	7.40148	NA	NA	NA	1	1	1	0	3	0.040167	-5.25692	0.413738	5.3839	0.290372	-7.4633	NA	NA	0.96796	1.4649e-07	0.679066	7.28882e-08	0.771532	8.43839e-14	NA	NA	0.981027	1.16293e-05	0.963896	1.35329e-05	0.968648	3.81025e-11	NA	NA
IL4R	7.5524e-07	5.25991e-05	4.94659	Brain_Substantia_nigra	1.83568e-07	3.5416e-05	-5.21525	Uterus	4.92435e-14	2.68238e-11	-7.53391	NA	NA	NA	1	1	1	0	3	0.040167	-5.25692	0.413738	5.3839	-0.0408753	7.63762	NA	NA	0.96796	1.4649e-07	0.679066	7.28882e-08	0.967395	2.21278e-14	NA	NA	0.981027	1.16293e-05	0.963896	1.35329e-05	0.995418	1.12206e-11	NA	NA
IL4R	7.5524e-07	5.25991e-05	4.94659	Brain_Substantia_nigra	1.83568e-07	3.5416e-05	-5.21525	Vagina	1.24925e-15	9.44072e-13	-7.9995	NA	NA	NA	1	1	1	0	3	0.040167	-5.25692	0.413738	5.3839	0.0155966	8.12172	NA	NA	0.96796	1.4649e-07	0.679066	7.28882e-08	0.987556	4.59621e-16	NA	NA	0.981027	1.16293e-05	0.963896	1.35329e-05	0.998473	3.04761e-13	NA	NA
IL4R	7.5524e-07	5.25991e-05	4.94659	Brain_Substantia_nigra	1.83568e-07	3.5416e-05	-5.21525	Whole_Blood	5.22023e-15	3.31777e-12	-7.82149	NA	NA	NA	1	1	1	0	3	0.040167	-5.25692	0.413738	5.3839	0.0448073	7.94705	NA	NA	0.96796	1.4649e-07	0.679066	7.28882e-08	0.964261	1.91002e-15	NA	NA	0.981027	1.16293e-05	0.963896	1.35329e-05	0.996605	1.05089e-12	NA	NA
IL4R	7.5524e-07	5.25991e-05	4.94659	Brain_Substantia_nigra	1.83568e-07	3.5416e-05	-5.21525	smultixcan	4.53747e-17	2.83655e-14	5.6204	NA	NA	NA	1	1	1	0	3	0.040167	-5.25692	0.413738	5.3839	-0.449919	-5.0273	NA	NA	0.96796	1.4649e-07	0.679066	7.28882e-08	0.863229	7.40229e-19	NA	NA	0.981027	1.16293e-05	0.963896	1.35329e-05	0.981926	5.12239e-16	NA	NA
IL4R	7.5524e-07	5.25991e-05	4.94659	Cells_Cultured_fibroblasts	1.04593e-13	6.14424e-11	7.43497	Adipose_Subcutaneous	4.19989e-15	2.35087e-12	-7.84881	NA	NA	NA	1	1	1	0	3	0.040167	-5.25692	0.287255	-7.49796	0.020383	7.96977	NA	NA	0.96796	1.4649e-07	0.773917	6.48167e-14	0.983738	1.58965e-15	NA	NA	0.981027	1.16293e-05	0.973846	3.06857e-11	0.997913	8.37572e-13	NA	NA
IL4R	7.5524e-07	5.25991e-05	4.94659	Cells_Cultured_fibroblasts	1.04593e-13	6.14424e-11	7.43497	Adipose_Visceral_Omentum	1.83568e-07	2.767e-05	5.21525	NA	NA	NA	1	1	1	0	3	0.040167	-5.25692	0.287255	-7.49796	-0.646867	-4.20706	NA	NA	0.96796	1.4649e-07	0.773917	6.48167e-14	0.517718	2.58715e-05	NA	NA	0.981027	1.16293e-05	0.973846	3.06857e-11	0.92028	0.00162966	NA	NA
IL4R	7.5524e-07	5.25991e-05	4.94659	Cells_Cultured_fibroblasts	1.04593e-13	6.14424e-11	7.43497	Adrenal_Gland	1.83568e-07	2.90979e-05	5.21525	NA	NA	NA	1	1	1	0	3	0.040167	-5.25692	0.287255	-7.49796	-0.624383	-3.91338	NA	NA	0.96796	1.4649e-07	0.773917	6.48167e-14	0.532376	9.10136e-05	NA	NA	0.981027	1.16293e-05	0.973846	3.06857e-11	0.927707	0.00438377	NA	NA
IL4R	7.5524e-07	5.25991e-05	4.94659	Cells_Cultured_fibroblasts	1.04593e-13	6.14424e-11	7.43497	Artery_Aorta	1.83568e-07	2.6964e-05	5.21525	NA	NA	NA	1	1	1	0	3	0.040167	-5.25692	0.287255	-7.49796	-0.413738	-5.3839	NA	NA	0.96796	1.4649e-07	0.773917	6.48167e-14	0.679066	7.28882e-08	NA	NA	0.981027	1.16293e-05	0.973846	3.06857e-11	0.953818	1.01585e-05	NA	NA
IL4R	7.5524e-07	5.25991e-05	4.94659	Cells_Cultured_fibroblasts	1.04593e-13	6.14424e-11	7.43497	Artery_Coronary	1.83568e-07	2.97198e-05	5.21525	NA	NA	NA	1	1	1	0	3	0.040167	-5.25692	0.287255	-7.49796	-0.413738	-5.3839	NA	NA	0.96796	1.4649e-07	0.773917	6.48167e-14	0.679066	7.28882e-08	NA	NA	0.981027	1.16293e-05	0.973846	3.06857e-11	0.945273	1.11256e-05	NA	NA
IL4R	7.5524e-07	5.25991e-05	4.94659	Cells_Cultured_fibroblasts	1.04593e-13	6.14424e-11	7.43497	Brain_Caudate_basal_ganglia	1.83568e-07	3.30438e-05	5.21525	NA	NA	NA	1	1	1	0	3	0.040167	-5.25692	0.287255	-7.49796	-0.413738	-5.3839	NA	NA	0.96796	1.4649e-07	0.773917	6.48167e-14	0.679066	7.28882e-08	NA	NA	0.981027	1.16293e-05	0.973846	3.06857e-11	0.955597	1.11742e-05	NA	NA
IL4R	7.5524e-07	5.25991e-05	4.94659	Cells_Cultured_fibroblasts	1.04593e-13	6.14424e-11	7.43497	Brain_Cortex	1.83568e-07	2.91911e-05	5.21525	NA	NA	NA	1	1	1	0	3	0.040167	-5.25692	0.287255	-7.49796	-0.630911	-3.9976	NA	NA	0.96796	1.4649e-07	0.773917	6.48167e-14	0.528099	6.39892e-05	NA	NA	0.981027	1.16293e-05	0.973846	3.06857e-11	0.924458	0.00357472	NA	NA
IL4R	7.5524e-07	5.25991e-05	4.94659	Cells_Cultured_fibroblasts	1.04593e-13	6.14424e-11	7.43497	Brain_Frontal_Cortex_BA9	1.34677e-13	6.43726e-11	7.40148	NA	NA	NA	1	1	1	0	3	0.040167	-5.25692	0.287255	-7.49796	-0.293104	-6.76632	NA	NA	0.96796	1.4649e-07	0.773917	6.48167e-14	0.769443	1.32103e-11	NA	NA	0.981027	1.16293e-05	0.973846	3.06857e-11	0.965505	4.33853e-09	NA	NA
IL4R	7.5524e-07	5.25991e-05	4.94659	Cells_Cultured_fibroblasts	1.04593e-13	6.14424e-11	7.43497	Brain_Hippocampus	1.83568e-07	3.89924e-05	5.21525	NA	NA	NA	1	1	1	0	3	0.040167	-5.25692	0.287255	-7.49796	-0.635874	-4.06087	NA	NA	0.96796	1.4649e-07	0.773917	6.48167e-14	0.524859	4.88895e-05	NA	NA	0.981027	1.16293e-05	0.973846	3.06857e-11	0.931519	0.00349094	NA	NA
IL4R	7.5524e-07	5.25991e-05	4.94659	Cells_Cultured_fibroblasts	1.04593e-13	6.14424e-11	7.43497	Brain_Hypothalamus	1.83568e-07	3.52959e-05	5.21525	NA	NA	NA	1	1	1	0	3	0.040167	-5.25692	0.287255	-7.49796	-0.413738	-5.3839	NA	NA	0.96796	1.4649e-07	0.773917	6.48167e-14	0.679066	7.28882e-08	NA	NA	0.981027	1.16293e-05	0.973846	3.06857e-11	0.955538	1.21472e-05	NA	NA
IL4R	7.5524e-07	5.25991e-05	4.94659	Cells_Cultured_fibroblasts	1.04593e-13	6.14424e-11	7.43497	Brain_Putamen_basal_ganglia	1.83568e-07	3.68789e-05	5.21525	NA	NA	NA	1	1	1	0	3	0.040167	-5.25692	0.287255	-7.49796	-0.632077	-4.01299	NA	NA	0.96796	1.4649e-07	0.773917	6.48167e-14	0.527337	5.99552e-05	NA	NA	0.981027	1.16293e-05	0.973846	3.06857e-11	0.926379	0.00376668	NA	NA
IL4R	7.5524e-07	5.25991e-05	4.94659	Cells_Cultured_fibroblasts	1.04593e-13	6.14424e-11	7.43497	Brain_Spinal_cord_cervical_c-1	1.83568e-07	3.37048e-05	5.21525	NA	NA	NA	1	1	1	0	3	0.040167	-5.25692	0.287255	-7.49796	-0.641889	-4.1384	NA	NA	0.96796	1.4649e-07	0.773917	6.48167e-14	0.520945	3.49737e-05	NA	NA	0.981027	1.16293e-05	0.973846	3.06857e-11	0.924782	0.00252578	NA	NA
IL4R	7.5524e-07	5.25991e-05	4.94659	Cells_Cultured_fibroblasts	1.04593e-13	6.14424e-11	7.43497	Brain_Substantia_nigra	1.83568e-07	3.89006e-05	5.21525	NA	NA	NA	1	1	1	0	3	0.040167	-5.25692	0.287255	-7.49796	-0.632993	-4.02278	NA	NA	0.96796	1.4649e-07	0.773917	6.48167e-14	0.526738	5.75141e-05	NA	NA	0.981027	1.16293e-05	0.973846	3.06857e-11	0.92262	0.00428268	NA	NA
IL4R	7.5524e-07	5.25991e-05	4.94659	Cells_Cultured_fibroblasts	1.04593e-13	6.14424e-11	7.43497	Breast_Mammary_Tissue	3.75147e-14	1.76277e-11	7.56933	NA	NA	NA	1	1	1	0	3	0.040167	-5.25692	0.287255	-7.49796	0.27141	-7.63772	NA	NA	0.96796	1.4649e-07	0.773917	6.48167e-14	0.786076	2.21099e-14	NA	NA	0.981027	1.16293e-05	0.973846	3.06857e-11	0.971929	1.05315e-11	NA	NA
IL4R	7.5524e-07	5.25991e-05	4.94659	Cells_Cultured_fibroblasts	1.04593e-13	6.14424e-11	7.43497	Cells_EBV-transformed_lymphocytes	1.83568e-07	2.3116e-05	5.21525	NA	NA	NA	1	1	1	0	3	0.040167	-5.25692	0.287255	-7.49796	-0.639056	-4.1018	NA	NA	0.96796	1.4649e-07	0.773917	6.48167e-14	0.522786	4.09945e-05	NA	NA	0.981027	1.16293e-05	0.973846	3.06857e-11	0.91863	0.00210388	NA	NA
IL4R	7.5524e-07	5.25991e-05	4.94659	Cells_Cultured_fibroblasts	1.04593e-13	6.14424e-11	7.43497	Colon_Sigmoid	1.83568e-07	2.73092e-05	5.21525	NA	NA	NA	1	1	1	0	3	0.040167	-5.25692	0.287255	-7.49796	-0.413738	-5.3839	NA	NA	0.96796	1.4649e-07	0.773917	6.48167e-14	0.679066	7.28882e-08	NA	NA	0.981027	1.16293e-05	0.973846	3.06857e-11	0.95682	1.00191e-05	NA	NA
IL4R	7.5524e-07	5.25991e-05	4.94659	Cells_Cultured_fibroblasts	1.04593e-13	6.14424e-11	7.43497	Colon_Transverse	4.36414e-14	2.55388e-11	7.54965	NA	NA	NA	1	1	1	0	3	0.040167	-5.25692	0.287255	-7.49796	0.274163	-7.61717	NA	NA	0.96796	1.4649e-07	0.773917	6.48167e-14	0.783959	2.59305e-14	NA	NA	0.981027	1.16293e-05	0.973846	3.06857e-11	0.971862	1.35809e-11	NA	NA
IL4R	7.5524e-07	5.25991e-05	4.94659	Cells_Cultured_fibroblasts	1.04593e-13	6.14424e-11	7.43497	Esophagus_Gastroesophageal_Junction	1.8022e-15	1.00638e-12	-7.95425	NA	NA	NA	1	1	1	0	3	0.040167	-5.25692	0.287255	-7.49796	-0.0112097	8.07237	NA	NA	0.96796	1.4649e-07	0.773917	6.48167e-14	0.991056	6.89446e-16	NA	NA	0.981027	1.16293e-05	0.973846	3.06857e-11	0.99794	3.2295e-13	NA	NA
IL4R	7.5524e-07	5.25991e-05	4.94659	Cells_Cultured_fibroblasts	1.04593e-13	6.14424e-11	7.43497	Esophagus_Mucosa	2.66574e-15	1.57181e-12	-7.90563	NA	NA	NA	1	1	1	0	3	0.040167	-5.25692	0.287255	-7.49796	0.0217581	8.02772	NA	NA	0.96796	1.4649e-07	0.773917	6.48167e-14	0.982641	9.92997e-16	NA	NA	0.981027	1.16293e-05	0.973846	3.06857e-11	0.99909	5.09965e-13	NA	NA
IL4R	7.5524e-07	5.25991e-05	4.94659	Cells_Cultured_fibroblasts	1.04593e-13	6.14424e-11	7.43497	Esophagus_Muscularis	1.824e-15	1.12409e-12	-7.95276	NA	NA	NA	1	1	1	0	3	0.040167	-5.25692	0.287255	-7.49796	-0.0120545	8.0707	NA	NA	0.96796	1.4649e-07	0.773917	6.48167e-14	0.990382	6.98958e-16	NA	NA	0.981027	1.16293e-05	0.973846	3.06857e-11	0.998542	3.54216e-13	NA	NA
IL4R	7.5524e-07	5.25991e-05	4.94659	Cells_Cultured_fibroblasts	1.04593e-13	6.14424e-11	7.43497	Heart_Atrial_Appendage	1.83568e-07	2.95506e-05	5.21525	NA	NA	NA	1	1	1	0	3	0.040167	-5.25692	0.287255	-7.49796	-0.413738	-5.3839	NA	NA	0.96796	1.4649e-07	0.773917	6.48167e-14	0.679066	7.28882e-08	NA	NA	0.981027	1.16293e-05	0.973846	3.06857e-11	0.955599	1.11687e-05	NA	NA
IL4R	7.5524e-07	5.25991e-05	4.94659	Cells_Cultured_fibroblasts	1.04593e-13	6.14424e-11	7.43497	Heart_Left_Ventricle	1.83568e-07	3.09791e-05	5.21525	NA	NA	NA	1	1	1	0	3	0.040167	-5.25692	0.287255	-7.49796	-0.413738	-5.3839	NA	NA	0.96796	1.4649e-07	0.773917	6.48167e-14	0.679066	7.28882e-08	NA	NA	0.981027	1.16293e-05	0.973846	3.06857e-11	0.952697	1.1334e-05	NA	NA
IL4R	7.5524e-07	5.25991e-05	4.94659	Cells_Cultured_fibroblasts	1.04593e-13	6.14424e-11	7.43497	Kidney_Cortex	1.83568e-07	3.70268e-05	5.21525	NA	NA	NA	1	1	1	0	3	0.040167	-5.25692	0.287255	-7.49796	-0.413738	-5.3839	NA	NA	0.96796	1.4649e-07	0.773917	6.48167e-14	0.679066	7.28882e-08	NA	NA	0.981027	1.16293e-05	0.973846	3.06857e-11	0.957436	1.41593e-05	NA	NA
IL4R	7.5524e-07	5.25991e-05	4.94659	Cells_Cultured_fibroblasts	1.04593e-13	6.14424e-11	7.43497	Liver	1.70395e-15	1.12376e-12	-7.96119	NA	NA	NA	1	1	1	0	3	0.040167	-5.25692	0.287255	-7.49796	0.0222226	8.0842	NA	NA	0.96796	1.4649e-07	0.773917	6.48167e-14	0.98227	6.25749e-16	NA	NA	0.981027	1.16293e-05	0.973846	3.06857e-11	0.998312	4.46591e-13	NA	NA
IL4R	7.5524e-07	5.25991e-05	4.94659	Cells_Cultured_fibroblasts	1.04593e-13	6.14424e-11	7.43497	Lung	4.4463e-15	2.28181e-12	-7.84166	NA	NA	NA	1	1	1	0	3	0.040167	-5.25692	0.287255	-7.49796	0.0207851	7.9626	NA	NA	0.96796	1.4649e-07	0.773917	6.48167e-14	0.983417	1.68467e-15	NA	NA	0.981027	1.16293e-05	0.973846	3.06857e-11	0.998876	8.6094e-13	NA	NA
IL4R	7.5524e-07	5.25991e-05	4.94659	Cells_Cultured_fibroblasts	1.04593e-13	6.14424e-11	7.43497	Minor_Salivary_Gland	1.83568e-07	2.64282e-05	5.21525	NA	NA	NA	1	1	1	0	3	0.040167	-5.25692	0.287255	-7.49796	-0.635141	-4.05346	NA	NA	0.96796	1.4649e-07	0.773917	6.48167e-14	0.525336	5.04647e-05	NA	NA	0.981027	1.16293e-05	0.973846	3.06857e-11	0.922456	0.00286282	NA	NA
IL4R	7.5524e-07	5.25991e-05	4.94659	Cells_Cultured_fibroblasts	1.04593e-13	6.14424e-11	7.43497	Nerve_Tibial	3.38564e-14	1.6535e-11	7.58265	NA	NA	NA	1	1	1	0	3	0.040167	-5.25692	0.287255	-7.49796	0.271009	-7.65134	NA	NA	0.96796	1.4649e-07	0.773917	6.48167e-14	0.786384	1.98898e-14	NA	NA	0.981027	1.16293e-05	0.973846	3.06857e-11	0.970484	9.38257e-12	NA	NA
IL4R	7.5524e-07	5.25991e-05	4.94659	Cells_Cultured_fibroblasts	1.04593e-13	6.14424e-11	7.43497	Ovary	1.83568e-07	3.01432e-05	5.21525	NA	NA	NA	1	1	1	0	3	0.040167	-5.25692	0.287255	-7.49796	-0.413738	-5.3839	NA	NA	0.96796	1.4649e-07	0.773917	6.48167e-14	0.679066	7.28882e-08	NA	NA	0.981027	1.16293e-05	0.973846	3.06857e-11	0.958102	1.07817e-05	NA	NA
IL4R	7.5524e-07	5.25991e-05	4.94659	Cells_Cultured_fibroblasts	1.04593e-13	6.14424e-11	7.43497	Pancreas	1.83568e-07	3.08331e-05	5.21525	NA	NA	NA	1	1	1	0	3	0.040167	-5.25692	0.287255	-7.49796	-0.629254	-3.97703	NA	NA	0.96796	1.4649e-07	0.773917	6.48167e-14	0.529183	6.9782e-05	NA	NA	0.981027	1.16293e-05	0.973846	3.06857e-11	0.926677	0.00378854	NA	NA
IL4R	7.5524e-07	5.25991e-05	4.94659	Cells_Cultured_fibroblasts	1.04593e-13	6.14424e-11	7.43497	Pituitary	1.83568e-07	3.14231e-05	5.21525	NA	NA	NA	1	1	1	0	3	0.040167	-5.25692	0.287255	-7.49796	-0.626483	-3.94012	NA	NA	0.96796	1.4649e-07	0.773917	6.48167e-14	0.530998	8.14419e-05	NA	NA	0.981027	1.16293e-05	0.973846	3.06857e-11	0.933904	0.00418139	NA	NA
IL4R	7.5524e-07	5.25991e-05	4.94659	Cells_Cultured_fibroblasts	1.04593e-13	6.14424e-11	7.43497	Prostate	1.83568e-07	2.75567e-05	5.21525	NA	NA	NA	1	1	1	0	3	0.040167	-5.25692	0.287255	-7.49796	-0.630642	-3.99265	NA	NA	0.96796	1.4649e-07	0.773917	6.48167e-14	0.528275	6.53392e-05	NA	NA	0.981027	1.16293e-05	0.973846	3.06857e-11	0.926005	0.00352745	NA	NA
IL4R	7.5524e-07	5.25991e-05	4.94659	Cells_Cultured_fibroblasts	1.04593e-13	6.14424e-11	7.43497	Skin_Not_Sun_Exposed_Suprapubic	1.83568e-07	3.08583e-05	5.21525	NA	NA	NA	1	1	1	0	3	0.040167	-5.25692	0.287255	-7.49796	-0.642803	-4.15305	NA	NA	0.96796	1.4649e-07	0.773917	6.48167e-14	0.520352	3.28067e-05	NA	NA	0.981027	1.16293e-05	0.973846	3.06857e-11	0.929574	0.00202373	NA	NA
IL4R	7.5524e-07	5.25991e-05	4.94659	Cells_Cultured_fibroblasts	1.04593e-13	6.14424e-11	7.43497	Skin_Sun_Exposed_Lower_leg	1.83568e-07	2.70028e-05	5.21525	NA	NA	NA	1	1	1	0	3	0.040167	-5.25692	0.287255	-7.49796	-0.642041	-4.14336	NA	NA	0.96796	1.4649e-07	0.773917	6.48167e-14	0.520846	3.42259e-05	NA	NA	0.981027	1.16293e-05	0.973846	3.06857e-11	0.927033	0.00200818	NA	NA
IL4R	7.5524e-07	5.25991e-05	4.94659	Cells_Cultured_fibroblasts	1.04593e-13	6.14424e-11	7.43497	Small_Intestine_Terminal_Ileum	3.18132e-15	2.42127e-12	-7.88358	NA	NA	NA	1	1	1	0	3	0.040167	-5.25692	0.287255	-7.49796	-0.00923998	8.00101	NA	NA	0.96796	1.4649e-07	0.773917	6.48167e-14	0.992628	1.23401e-15	NA	NA	0.981027	1.16293e-05	0.973846	3.06857e-11	0.999846	7.8658e-13	NA	NA
IL4R	7.5524e-07	5.25991e-05	4.94659	Cells_Cultured_fibroblasts	1.04593e-13	6.14424e-11	7.43497	Spleen	1.83568e-07	2.75906e-05	5.21525	NA	NA	NA	1	1	1	0	3	0.040167	-5.25692	0.287255	-7.49796	-0.628107	-3.96121	NA	NA	0.96796	1.4649e-07	0.773917	6.48167e-14	0.529934	7.45718e-05	NA	NA	0.981027	1.16293e-05	0.973846	3.06857e-11	0.922441	0.0036544	NA	NA
IL4R	7.5524e-07	5.25991e-05	4.94659	Cells_Cultured_fibroblasts	1.04593e-13	6.14424e-11	7.43497	Stomach	1.83568e-07	2.96595e-05	5.21525	NA	NA	NA	1	1	1	0	3	0.040167	-5.25692	0.287255	-7.49796	-0.413738	-5.3839	NA	NA	0.96796	1.4649e-07	0.773917	6.48167e-14	0.679066	7.28882e-08	NA	NA	0.981027	1.16293e-05	0.973846	3.06857e-11	0.955844	1.1312e-05	NA	NA
IL4R	7.5524e-07	5.25991e-05	4.94659	Cells_Cultured_fibroblasts	1.04593e-13	6.14424e-11	7.43497	Testis	1.83568e-07	3.0017e-05	5.21525	NA	NA	NA	1	1	1	0	3	0.040167	-5.25692	0.287255	-7.49796	-0.651777	-4.27404	NA	NA	0.96796	1.4649e-07	0.773917	6.48167e-14	0.514545	1.91964e-05	NA	NA	0.981027	1.16293e-05	0.973846	3.06857e-11	0.927512	0.00146072	NA	NA
IL4R	7.5524e-07	5.25991e-05	4.94659	Cells_Cultured_fibroblasts	1.04593e-13	6.14424e-11	7.43497	Thyroid	1.34677e-13	6.84639e-11	7.40148	NA	NA	NA	1	1	1	0	3	0.040167	-5.25692	0.287255	-7.49796	0.290372	-7.4633	NA	NA	0.96796	1.4649e-07	0.773917	6.48167e-14	0.771532	8.43839e-14	NA	NA	0.981027	1.16293e-05	0.973846	3.06857e-11	0.968648	3.81025e-11	NA	NA
IL4R	7.5524e-07	5.25991e-05	4.94659	Cells_Cultured_fibroblasts	1.04593e-13	6.14424e-11	7.43497	Uterus	4.92435e-14	2.68238e-11	-7.53391	NA	NA	NA	1	1	1	0	3	0.040167	-5.25692	0.287255	-7.49796	-0.0408753	7.63762	NA	NA	0.96796	1.4649e-07	0.773917	6.48167e-14	0.967395	2.21278e-14	NA	NA	0.981027	1.16293e-05	0.973846	3.06857e-11	0.995418	1.12206e-11	NA	NA
IL4R	7.5524e-07	5.25991e-05	4.94659	Cells_Cultured_fibroblasts	1.04593e-13	6.14424e-11	7.43497	Vagina	1.24925e-15	9.44072e-13	-7.9995	NA	NA	NA	1	1	1	0	3	0.040167	-5.25692	0.287255	-7.49796	0.0155966	8.12172	NA	NA	0.96796	1.4649e-07	0.773917	6.48167e-14	0.987556	4.59621e-16	NA	NA	0.981027	1.16293e-05	0.973846	3.06857e-11	0.998473	3.04761e-13	NA	NA
IL4R	7.5524e-07	5.25991e-05	4.94659	Cells_Cultured_fibroblasts	1.04593e-13	6.14424e-11	7.43497	Whole_Blood	5.22023e-15	3.31777e-12	-7.82149	NA	NA	NA	1	1	1	0	3	0.040167	-5.25692	0.287255	-7.49796	0.0448073	7.94705	NA	NA	0.96796	1.4649e-07	0.773917	6.48167e-14	0.964261	1.91002e-15	NA	NA	0.981027	1.16293e-05	0.973846	3.06857e-11	0.996605	1.05089e-12	NA	NA
IL4R	7.5524e-07	5.25991e-05	4.94659	Cells_Cultured_fibroblasts	1.04593e-13	6.14424e-11	7.43497	smultixcan	4.53747e-17	2.83655e-14	5.6204	NA	NA	NA	1	1	1	0	3	0.040167	-5.25692	0.287255	-7.49796	-0.449919	-5.0273	NA	NA	0.96796	1.4649e-07	0.773917	6.48167e-14	0.863229	7.40229e-19	NA	NA	0.981027	1.16293e-05	0.973846	3.06857e-11	0.981926	5.12239e-16	NA	NA
IL4R	7.5524e-07	5.25991e-05	4.94659	Cells_EBV-transformed_lymphocytes	1.83568e-07	3.06378e-05	-5.21525	Adipose_Subcutaneous	4.19989e-15	2.35087e-12	-7.84881	NA	NA	NA	1	1	1	0	3	0.040167	-5.25692	-0.170502	5.3839	0.020383	7.96977	NA	NA	0.96796	1.4649e-07	0.864615	7.28882e-08	0.983738	1.58965e-15	NA	NA	0.981027	1.16293e-05	0.985575	1.18865e-05	0.997913	8.37572e-13	NA	NA
IL4R	7.5524e-07	5.25991e-05	4.94659	Cells_EBV-transformed_lymphocytes	1.83568e-07	3.06378e-05	-5.21525	Adipose_Visceral_Omentum	1.83568e-07	2.767e-05	5.21525	NA	NA	NA	1	1	1	0	3	0.040167	-5.25692	-0.170502	5.3839	-0.646867	-4.20706	NA	NA	0.96796	1.4649e-07	0.864615	7.28882e-08	0.517718	2.58715e-05	NA	NA	0.981027	1.16293e-05	0.985575	1.18865e-05	0.92028	0.00162966	NA	NA
IL4R	7.5524e-07	5.25991e-05	4.94659	Cells_EBV-transformed_lymphocytes	1.83568e-07	3.06378e-05	-5.21525	Adrenal_Gland	1.83568e-07	2.90979e-05	5.21525	NA	NA	NA	1	1	1	0	3	0.040167	-5.25692	-0.170502	5.3839	-0.624383	-3.91338	NA	NA	0.96796	1.4649e-07	0.864615	7.28882e-08	0.532376	9.10136e-05	NA	NA	0.981027	1.16293e-05	0.985575	1.18865e-05	0.927707	0.00438377	NA	NA
IL4R	7.5524e-07	5.25991e-05	4.94659	Cells_EBV-transformed_lymphocytes	1.83568e-07	3.06378e-05	-5.21525	Artery_Aorta	1.83568e-07	2.6964e-05	5.21525	NA	NA	NA	1	1	1	0	3	0.040167	-5.25692	-0.170502	5.3839	-0.413738	-5.3839	NA	NA	0.96796	1.4649e-07	0.864615	7.28882e-08	0.679066	7.28882e-08	NA	NA	0.981027	1.16293e-05	0.985575	1.18865e-05	0.953818	1.01585e-05	NA	NA
IL4R	7.5524e-07	5.25991e-05	4.94659	Cells_EBV-transformed_lymphocytes	1.83568e-07	3.06378e-05	-5.21525	Artery_Coronary	1.83568e-07	2.97198e-05	5.21525	NA	NA	NA	1	1	1	0	3	0.040167	-5.25692	-0.170502	5.3839	-0.413738	-5.3839	NA	NA	0.96796	1.4649e-07	0.864615	7.28882e-08	0.679066	7.28882e-08	NA	NA	0.981027	1.16293e-05	0.985575	1.18865e-05	0.945273	1.11256e-05	NA	NA
IL4R	7.5524e-07	5.25991e-05	4.94659	Cells_EBV-transformed_lymphocytes	1.83568e-07	3.06378e-05	-5.21525	Brain_Caudate_basal_ganglia	1.83568e-07	3.30438e-05	5.21525	NA	NA	NA	1	1	1	0	3	0.040167	-5.25692	-0.170502	5.3839	-0.413738	-5.3839	NA	NA	0.96796	1.4649e-07	0.864615	7.28882e-08	0.679066	7.28882e-08	NA	NA	0.981027	1.16293e-05	0.985575	1.18865e-05	0.955597	1.11742e-05	NA	NA
IL4R	7.5524e-07	5.25991e-05	4.94659	Cells_EBV-transformed_lymphocytes	1.83568e-07	3.06378e-05	-5.21525	Brain_Cortex	1.83568e-07	2.91911e-05	5.21525	NA	NA	NA	1	1	1	0	3	0.040167	-5.25692	-0.170502	5.3839	-0.630911	-3.9976	NA	NA	0.96796	1.4649e-07	0.864615	7.28882e-08	0.528099	6.39892e-05	NA	NA	0.981027	1.16293e-05	0.985575	1.18865e-05	0.924458	0.00357472	NA	NA
IL4R	7.5524e-07	5.25991e-05	4.94659	Cells_EBV-transformed_lymphocytes	1.83568e-07	3.06378e-05	-5.21525	Brain_Frontal_Cortex_BA9	1.34677e-13	6.43726e-11	7.40148	NA	NA	NA	1	1	1	0	3	0.040167	-5.25692	-0.170502	5.3839	-0.293104	-6.76632	NA	NA	0.96796	1.4649e-07	0.864615	7.28882e-08	0.769443	1.32103e-11	NA	NA	0.981027	1.16293e-05	0.985575	1.18865e-05	0.965505	4.33853e-09	NA	NA
IL4R	7.5524e-07	5.25991e-05	4.94659	Cells_EBV-transformed_lymphocytes	1.83568e-07	3.06378e-05	-5.21525	Brain_Hippocampus	1.83568e-07	3.89924e-05	5.21525	NA	NA	NA	1	1	1	0	3	0.040167	-5.25692	-0.170502	5.3839	-0.635874	-4.06087	NA	NA	0.96796	1.4649e-07	0.864615	7.28882e-08	0.524859	4.88895e-05	NA	NA	0.981027	1.16293e-05	0.985575	1.18865e-05	0.931519	0.00349094	NA	NA
IL4R	7.5524e-07	5.25991e-05	4.94659	Cells_EBV-transformed_lymphocytes	1.83568e-07	3.06378e-05	-5.21525	Brain_Hypothalamus	1.83568e-07	3.52959e-05	5.21525	NA	NA	NA	1	1	1	0	3	0.040167	-5.25692	-0.170502	5.3839	-0.413738	-5.3839	NA	NA	0.96796	1.4649e-07	0.864615	7.28882e-08	0.679066	7.28882e-08	NA	NA	0.981027	1.16293e-05	0.985575	1.18865e-05	0.955538	1.21472e-05	NA	NA
IL4R	7.5524e-07	5.25991e-05	4.94659	Cells_EBV-transformed_lymphocytes	1.83568e-07	3.06378e-05	-5.21525	Brain_Putamen_basal_ganglia	1.83568e-07	3.68789e-05	5.21525	NA	NA	NA	1	1	1	0	3	0.040167	-5.25692	-0.170502	5.3839	-0.632077	-4.01299	NA	NA	0.96796	1.4649e-07	0.864615	7.28882e-08	0.527337	5.99552e-05	NA	NA	0.981027	1.16293e-05	0.985575	1.18865e-05	0.926379	0.00376668	NA	NA
IL4R	7.5524e-07	5.25991e-05	4.94659	Cells_EBV-transformed_lymphocytes	1.83568e-07	3.06378e-05	-5.21525	Brain_Spinal_cord_cervical_c-1	1.83568e-07	3.37048e-05	5.21525	NA	NA	NA	1	1	1	0	3	0.040167	-5.25692	-0.170502	5.3839	-0.641889	-4.1384	NA	NA	0.96796	1.4649e-07	0.864615	7.28882e-08	0.520945	3.49737e-05	NA	NA	0.981027	1.16293e-05	0.985575	1.18865e-05	0.924782	0.00252578	NA	NA
IL4R	7.5524e-07	5.25991e-05	4.94659	Cells_EBV-transformed_lymphocytes	1.83568e-07	3.06378e-05	-5.21525	Brain_Substantia_nigra	1.83568e-07	3.89006e-05	5.21525	NA	NA	NA	1	1	1	0	3	0.040167	-5.25692	-0.170502	5.3839	-0.632993	-4.02278	NA	NA	0.96796	1.4649e-07	0.864615	7.28882e-08	0.526738	5.75141e-05	NA	NA	0.981027	1.16293e-05	0.985575	1.18865e-05	0.92262	0.00428268	NA	NA
IL4R	7.5524e-07	5.25991e-05	4.94659	Cells_EBV-transformed_lymphocytes	1.83568e-07	3.06378e-05	-5.21525	Breast_Mammary_Tissue	3.75147e-14	1.76277e-11	7.56933	NA	NA	NA	1	1	1	0	3	0.040167	-5.25692	-0.170502	5.3839	0.27141	-7.63772	NA	NA	0.96796	1.4649e-07	0.864615	7.28882e-08	0.786076	2.21099e-14	NA	NA	0.981027	1.16293e-05	0.985575	1.18865e-05	0.971929	1.05315e-11	NA	NA
IL4R	7.5524e-07	5.25991e-05	4.94659	Cells_EBV-transformed_lymphocytes	1.83568e-07	3.06378e-05	-5.21525	Cells_EBV-transformed_lymphocytes	1.83568e-07	2.3116e-05	5.21525	NA	NA	NA	1	1	1	0	3	0.040167	-5.25692	-0.170502	5.3839	-0.639056	-4.1018	NA	NA	0.96796	1.4649e-07	0.864615	7.28882e-08	0.522786	4.09945e-05	NA	NA	0.981027	1.16293e-05	0.985575	1.18865e-05	0.91863	0.00210388	NA	NA
IL4R	7.5524e-07	5.25991e-05	4.94659	Cells_EBV-transformed_lymphocytes	1.83568e-07	3.06378e-05	-5.21525	Colon_Sigmoid	1.83568e-07	2.73092e-05	5.21525	NA	NA	NA	1	1	1	0	3	0.040167	-5.25692	-0.170502	5.3839	-0.413738	-5.3839	NA	NA	0.96796	1.4649e-07	0.864615	7.28882e-08	0.679066	7.28882e-08	NA	NA	0.981027	1.16293e-05	0.985575	1.18865e-05	0.95682	1.00191e-05	NA	NA
IL4R	7.5524e-07	5.25991e-05	4.94659	Cells_EBV-transformed_lymphocytes	1.83568e-07	3.06378e-05	-5.21525	Colon_Transverse	4.36414e-14	2.55388e-11	7.54965	NA	NA	NA	1	1	1	0	3	0.040167	-5.25692	-0.170502	5.3839	0.274163	-7.61717	NA	NA	0.96796	1.4649e-07	0.864615	7.28882e-08	0.783959	2.59305e-14	NA	NA	0.981027	1.16293e-05	0.985575	1.18865e-05	0.971862	1.35809e-11	NA	NA
IL4R	7.5524e-07	5.25991e-05	4.94659	Cells_EBV-transformed_lymphocytes	1.83568e-07	3.06378e-05	-5.21525	Esophagus_Gastroesophageal_Junction	1.8022e-15	1.00638e-12	-7.95425	NA	NA	NA	1	1	1	0	3	0.040167	-5.25692	-0.170502	5.3839	-0.0112097	8.07237	NA	NA	0.96796	1.4649e-07	0.864615	7.28882e-08	0.991056	6.89446e-16	NA	NA	0.981027	1.16293e-05	0.985575	1.18865e-05	0.99794	3.2295e-13	NA	NA
IL4R	7.5524e-07	5.25991e-05	4.94659	Cells_EBV-transformed_lymphocytes	1.83568e-07	3.06378e-05	-5.21525	Esophagus_Mucosa	2.66574e-15	1.57181e-12	-7.90563	NA	NA	NA	1	1	1	0	3	0.040167	-5.25692	-0.170502	5.3839	0.0217581	8.02772	NA	NA	0.96796	1.4649e-07	0.864615	7.28882e-08	0.982641	9.92997e-16	NA	NA	0.981027	1.16293e-05	0.985575	1.18865e-05	0.99909	5.09965e-13	NA	NA
IL4R	7.5524e-07	5.25991e-05	4.94659	Cells_EBV-transformed_lymphocytes	1.83568e-07	3.06378e-05	-5.21525	Esophagus_Muscularis	1.824e-15	1.12409e-12	-7.95276	NA	NA	NA	1	1	1	0	3	0.040167	-5.25692	-0.170502	5.3839	-0.0120545	8.0707	NA	NA	0.96796	1.4649e-07	0.864615	7.28882e-08	0.990382	6.98958e-16	NA	NA	0.981027	1.16293e-05	0.985575	1.18865e-05	0.998542	3.54216e-13	NA	NA
IL4R	7.5524e-07	5.25991e-05	4.94659	Cells_EBV-transformed_lymphocytes	1.83568e-07	3.06378e-05	-5.21525	Heart_Atrial_Appendage	1.83568e-07	2.95506e-05	5.21525	NA	NA	NA	1	1	1	0	3	0.040167	-5.25692	-0.170502	5.3839	-0.413738	-5.3839	NA	NA	0.96796	1.4649e-07	0.864615	7.28882e-08	0.679066	7.28882e-08	NA	NA	0.981027	1.16293e-05	0.985575	1.18865e-05	0.955599	1.11687e-05	NA	NA
IL4R	7.5524e-07	5.25991e-05	4.94659	Cells_EBV-transformed_lymphocytes	1.83568e-07	3.06378e-05	-5.21525	Heart_Left_Ventricle	1.83568e-07	3.09791e-05	5.21525	NA	NA	NA	1	1	1	0	3	0.040167	-5.25692	-0.170502	5.3839	-0.413738	-5.3839	NA	NA	0.96796	1.4649e-07	0.864615	7.28882e-08	0.679066	7.28882e-08	NA	NA	0.981027	1.16293e-05	0.985575	1.18865e-05	0.952697	1.1334e-05	NA	NA
IL4R	7.5524e-07	5.25991e-05	4.94659	Cells_EBV-transformed_lymphocytes	1.83568e-07	3.06378e-05	-5.21525	Kidney_Cortex	1.83568e-07	3.70268e-05	5.21525	NA	NA	NA	1	1	1	0	3	0.040167	-5.25692	-0.170502	5.3839	-0.413738	-5.3839	NA	NA	0.96796	1.4649e-07	0.864615	7.28882e-08	0.679066	7.28882e-08	NA	NA	0.981027	1.16293e-05	0.985575	1.18865e-05	0.957436	1.41593e-05	NA	NA
IL4R	7.5524e-07	5.25991e-05	4.94659	Cells_EBV-transformed_lymphocytes	1.83568e-07	3.06378e-05	-5.21525	Liver	1.70395e-15	1.12376e-12	-7.96119	NA	NA	NA	1	1	1	0	3	0.040167	-5.25692	-0.170502	5.3839	0.0222226	8.0842	NA	NA	0.96796	1.4649e-07	0.864615	7.28882e-08	0.98227	6.25749e-16	NA	NA	0.981027	1.16293e-05	0.985575	1.18865e-05	0.998312	4.46591e-13	NA	NA
IL4R	7.5524e-07	5.25991e-05	4.94659	Cells_EBV-transformed_lymphocytes	1.83568e-07	3.06378e-05	-5.21525	Lung	4.4463e-15	2.28181e-12	-7.84166	NA	NA	NA	1	1	1	0	3	0.040167	-5.25692	-0.170502	5.3839	0.0207851	7.9626	NA	NA	0.96796	1.4649e-07	0.864615	7.28882e-08	0.983417	1.68467e-15	NA	NA	0.981027	1.16293e-05	0.985575	1.18865e-05	0.998876	8.6094e-13	NA	NA
IL4R	7.5524e-07	5.25991e-05	4.94659	Cells_EBV-transformed_lymphocytes	1.83568e-07	3.06378e-05	-5.21525	Minor_Salivary_Gland	1.83568e-07	2.64282e-05	5.21525	NA	NA	NA	1	1	1	0	3	0.040167	-5.25692	-0.170502	5.3839	-0.635141	-4.05346	NA	NA	0.96796	1.4649e-07	0.864615	7.28882e-08	0.525336	5.04647e-05	NA	NA	0.981027	1.16293e-05	0.985575	1.18865e-05	0.922456	0.00286282	NA	NA
IL4R	7.5524e-07	5.25991e-05	4.94659	Cells_EBV-transformed_lymphocytes	1.83568e-07	3.06378e-05	-5.21525	Nerve_Tibial	3.38564e-14	1.6535e-11	7.58265	NA	NA	NA	1	1	1	0	3	0.040167	-5.25692	-0.170502	5.3839	0.271009	-7.65134	NA	NA	0.96796	1.4649e-07	0.864615	7.28882e-08	0.786384	1.98898e-14	NA	NA	0.981027	1.16293e-05	0.985575	1.18865e-05	0.970484	9.38257e-12	NA	NA
IL4R	7.5524e-07	5.25991e-05	4.94659	Cells_EBV-transformed_lymphocytes	1.83568e-07	3.06378e-05	-5.21525	Ovary	1.83568e-07	3.01432e-05	5.21525	NA	NA	NA	1	1	1	0	3	0.040167	-5.25692	-0.170502	5.3839	-0.413738	-5.3839	NA	NA	0.96796	1.4649e-07	0.864615	7.28882e-08	0.679066	7.28882e-08	NA	NA	0.981027	1.16293e-05	0.985575	1.18865e-05	0.958102	1.07817e-05	NA	NA
IL4R	7.5524e-07	5.25991e-05	4.94659	Cells_EBV-transformed_lymphocytes	1.83568e-07	3.06378e-05	-5.21525	Pancreas	1.83568e-07	3.08331e-05	5.21525	NA	NA	NA	1	1	1	0	3	0.040167	-5.25692	-0.170502	5.3839	-0.629254	-3.97703	NA	NA	0.96796	1.4649e-07	0.864615	7.28882e-08	0.529183	6.9782e-05	NA	NA	0.981027	1.16293e-05	0.985575	1.18865e-05	0.926677	0.00378854	NA	NA
IL4R	7.5524e-07	5.25991e-05	4.94659	Cells_EBV-transformed_lymphocytes	1.83568e-07	3.06378e-05	-5.21525	Pituitary	1.83568e-07	3.14231e-05	5.21525	NA	NA	NA	1	1	1	0	3	0.040167	-5.25692	-0.170502	5.3839	-0.626483	-3.94012	NA	NA	0.96796	1.4649e-07	0.864615	7.28882e-08	0.530998	8.14419e-05	NA	NA	0.981027	1.16293e-05	0.985575	1.18865e-05	0.933904	0.00418139	NA	NA
IL4R	7.5524e-07	5.25991e-05	4.94659	Cells_EBV-transformed_lymphocytes	1.83568e-07	3.06378e-05	-5.21525	Prostate	1.83568e-07	2.75567e-05	5.21525	NA	NA	NA	1	1	1	0	3	0.040167	-5.25692	-0.170502	5.3839	-0.630642	-3.99265	NA	NA	0.96796	1.4649e-07	0.864615	7.28882e-08	0.528275	6.53392e-05	NA	NA	0.981027	1.16293e-05	0.985575	1.18865e-05	0.926005	0.00352745	NA	NA
IL4R	7.5524e-07	5.25991e-05	4.94659	Cells_EBV-transformed_lymphocytes	1.83568e-07	3.06378e-05	-5.21525	Skin_Not_Sun_Exposed_Suprapubic	1.83568e-07	3.08583e-05	5.21525	NA	NA	NA	1	1	1	0	3	0.040167	-5.25692	-0.170502	5.3839	-0.642803	-4.15305	NA	NA	0.96796	1.4649e-07	0.864615	7.28882e-08	0.520352	3.28067e-05	NA	NA	0.981027	1.16293e-05	0.985575	1.18865e-05	0.929574	0.00202373	NA	NA
IL4R	7.5524e-07	5.25991e-05	4.94659	Cells_EBV-transformed_lymphocytes	1.83568e-07	3.06378e-05	-5.21525	Skin_Sun_Exposed_Lower_leg	1.83568e-07	2.70028e-05	5.21525	NA	NA	NA	1	1	1	0	3	0.040167	-5.25692	-0.170502	5.3839	-0.642041	-4.14336	NA	NA	0.96796	1.4649e-07	0.864615	7.28882e-08	0.520846	3.42259e-05	NA	NA	0.981027	1.16293e-05	0.985575	1.18865e-05	0.927033	0.00200818	NA	NA
IL4R	7.5524e-07	5.25991e-05	4.94659	Cells_EBV-transformed_lymphocytes	1.83568e-07	3.06378e-05	-5.21525	Small_Intestine_Terminal_Ileum	3.18132e-15	2.42127e-12	-7.88358	NA	NA	NA	1	1	1	0	3	0.040167	-5.25692	-0.170502	5.3839	-0.00923998	8.00101	NA	NA	0.96796	1.4649e-07	0.864615	7.28882e-08	0.992628	1.23401e-15	NA	NA	0.981027	1.16293e-05	0.985575	1.18865e-05	0.999846	7.8658e-13	NA	NA
IL4R	7.5524e-07	5.25991e-05	4.94659	Cells_EBV-transformed_lymphocytes	1.83568e-07	3.06378e-05	-5.21525	Spleen	1.83568e-07	2.75906e-05	5.21525	NA	NA	NA	1	1	1	0	3	0.040167	-5.25692	-0.170502	5.3839	-0.628107	-3.96121	NA	NA	0.96796	1.4649e-07	0.864615	7.28882e-08	0.529934	7.45718e-05	NA	NA	0.981027	1.16293e-05	0.985575	1.18865e-05	0.922441	0.0036544	NA	NA
IL4R	7.5524e-07	5.25991e-05	4.94659	Cells_EBV-transformed_lymphocytes	1.83568e-07	3.06378e-05	-5.21525	Stomach	1.83568e-07	2.96595e-05	5.21525	NA	NA	NA	1	1	1	0	3	0.040167	-5.25692	-0.170502	5.3839	-0.413738	-5.3839	NA	NA	0.96796	1.4649e-07	0.864615	7.28882e-08	0.679066	7.28882e-08	NA	NA	0.981027	1.16293e-05	0.985575	1.18865e-05	0.955844	1.1312e-05	NA	NA
IL4R	7.5524e-07	5.25991e-05	4.94659	Cells_EBV-transformed_lymphocytes	1.83568e-07	3.06378e-05	-5.21525	Testis	1.83568e-07	3.0017e-05	5.21525	NA	NA	NA	1	1	1	0	3	0.040167	-5.25692	-0.170502	5.3839	-0.651777	-4.27404	NA	NA	0.96796	1.4649e-07	0.864615	7.28882e-08	0.514545	1.91964e-05	NA	NA	0.981027	1.16293e-05	0.985575	1.18865e-05	0.927512	0.00146072	NA	NA
IL4R	7.5524e-07	5.25991e-05	4.94659	Cells_EBV-transformed_lymphocytes	1.83568e-07	3.06378e-05	-5.21525	Thyroid	1.34677e-13	6.84639e-11	7.40148	NA	NA	NA	1	1	1	0	3	0.040167	-5.25692	-0.170502	5.3839	0.290372	-7.4633	NA	NA	0.96796	1.4649e-07	0.864615	7.28882e-08	0.771532	8.43839e-14	NA	NA	0.981027	1.16293e-05	0.985575	1.18865e-05	0.968648	3.81025e-11	NA	NA
IL4R	7.5524e-07	5.25991e-05	4.94659	Cells_EBV-transformed_lymphocytes	1.83568e-07	3.06378e-05	-5.21525	Uterus	4.92435e-14	2.68238e-11	-7.53391	NA	NA	NA	1	1	1	0	3	0.040167	-5.25692	-0.170502	5.3839	-0.0408753	7.63762	NA	NA	0.96796	1.4649e-07	0.864615	7.28882e-08	0.967395	2.21278e-14	NA	NA	0.981027	1.16293e-05	0.985575	1.18865e-05	0.995418	1.12206e-11	NA	NA
IL4R	7.5524e-07	5.25991e-05	4.94659	Cells_EBV-transformed_lymphocytes	1.83568e-07	3.06378e-05	-5.21525	Vagina	1.24925e-15	9.44072e-13	-7.9995	NA	NA	NA	1	1	1	0	3	0.040167	-5.25692	-0.170502	5.3839	0.0155966	8.12172	NA	NA	0.96796	1.4649e-07	0.864615	7.28882e-08	0.987556	4.59621e-16	NA	NA	0.981027	1.16293e-05	0.985575	1.18865e-05	0.998473	3.04761e-13	NA	NA
IL4R	7.5524e-07	5.25991e-05	4.94659	Cells_EBV-transformed_lymphocytes	1.83568e-07	3.06378e-05	-5.21525	Whole_Blood	5.22023e-15	3.31777e-12	-7.82149	NA	NA	NA	1	1	1	0	3	0.040167	-5.25692	-0.170502	5.3839	0.0448073	7.94705	NA	NA	0.96796	1.4649e-07	0.864615	7.28882e-08	0.964261	1.91002e-15	NA	NA	0.981027	1.16293e-05	0.985575	1.18865e-05	0.996605	1.05089e-12	NA	NA
IL4R	7.5524e-07	5.25991e-05	4.94659	Cells_EBV-transformed_lymphocytes	1.83568e-07	3.06378e-05	-5.21525	smultixcan	4.53747e-17	2.83655e-14	5.6204	NA	NA	NA	1	1	1	0	3	0.040167	-5.25692	-0.170502	5.3839	-0.449919	-5.0273	NA	NA	0.96796	1.4649e-07	0.864615	7.28882e-08	0.863229	7.40229e-19	NA	NA	0.981027	1.16293e-05	0.985575	1.18865e-05	0.981926	5.12239e-16	NA	NA
IL4R	7.5524e-07	5.25991e-05	4.94659	Colon_Sigmoid	1.83568e-07	3.45207e-05	-5.21525	Adipose_Subcutaneous	4.19989e-15	2.35087e-12	-7.84881	NA	NA	NA	1	1	1	0	3	0.040167	-5.25692	0.413738	5.3839	0.020383	7.96977	NA	NA	0.96796	1.4649e-07	0.679066	7.28882e-08	0.983738	1.58965e-15	NA	NA	0.981027	1.16293e-05	0.963963	1.4694e-05	0.997913	8.37572e-13	NA	NA
IL4R	7.5524e-07	5.25991e-05	4.94659	Colon_Sigmoid	1.83568e-07	3.45207e-05	-5.21525	Adipose_Visceral_Omentum	1.83568e-07	2.767e-05	5.21525	NA	NA	NA	1	1	1	0	3	0.040167	-5.25692	0.413738	5.3839	-0.646867	-4.20706	NA	NA	0.96796	1.4649e-07	0.679066	7.28882e-08	0.517718	2.58715e-05	NA	NA	0.981027	1.16293e-05	0.963963	1.4694e-05	0.92028	0.00162966	NA	NA
IL4R	7.5524e-07	5.25991e-05	4.94659	Colon_Sigmoid	1.83568e-07	3.45207e-05	-5.21525	Adrenal_Gland	1.83568e-07	2.90979e-05	5.21525	NA	NA	NA	1	1	1	0	3	0.040167	-5.25692	0.413738	5.3839	-0.624383	-3.91338	NA	NA	0.96796	1.4649e-07	0.679066	7.28882e-08	0.532376	9.10136e-05	NA	NA	0.981027	1.16293e-05	0.963963	1.4694e-05	0.927707	0.00438377	NA	NA
IL4R	7.5524e-07	5.25991e-05	4.94659	Colon_Sigmoid	1.83568e-07	3.45207e-05	-5.21525	Artery_Aorta	1.83568e-07	2.6964e-05	5.21525	NA	NA	NA	1	1	1	0	3	0.040167	-5.25692	0.413738	5.3839	-0.413738	-5.3839	NA	NA	0.96796	1.4649e-07	0.679066	7.28882e-08	0.679066	7.28882e-08	NA	NA	0.981027	1.16293e-05	0.963963	1.4694e-05	0.953818	1.01585e-05	NA	NA
IL4R	7.5524e-07	5.25991e-05	4.94659	Colon_Sigmoid	1.83568e-07	3.45207e-05	-5.21525	Artery_Coronary	1.83568e-07	2.97198e-05	5.21525	NA	NA	NA	1	1	1	0	3	0.040167	-5.25692	0.413738	5.3839	-0.413738	-5.3839	NA	NA	0.96796	1.4649e-07	0.679066	7.28882e-08	0.679066	7.28882e-08	NA	NA	0.981027	1.16293e-05	0.963963	1.4694e-05	0.945273	1.11256e-05	NA	NA
IL4R	7.5524e-07	5.25991e-05	4.94659	Colon_Sigmoid	1.83568e-07	3.45207e-05	-5.21525	Brain_Caudate_basal_ganglia	1.83568e-07	3.30438e-05	5.21525	NA	NA	NA	1	1	1	0	3	0.040167	-5.25692	0.413738	5.3839	-0.413738	-5.3839	NA	NA	0.96796	1.4649e-07	0.679066	7.28882e-08	0.679066	7.28882e-08	NA	NA	0.981027	1.16293e-05	0.963963	1.4694e-05	0.955597	1.11742e-05	NA	NA
IL4R	7.5524e-07	5.25991e-05	4.94659	Colon_Sigmoid	1.83568e-07	3.45207e-05	-5.21525	Brain_Cortex	1.83568e-07	2.91911e-05	5.21525	NA	NA	NA	1	1	1	0	3	0.040167	-5.25692	0.413738	5.3839	-0.630911	-3.9976	NA	NA	0.96796	1.4649e-07	0.679066	7.28882e-08	0.528099	6.39892e-05	NA	NA	0.981027	1.16293e-05	0.963963	1.4694e-05	0.924458	0.00357472	NA	NA
IL4R	7.5524e-07	5.25991e-05	4.94659	Colon_Sigmoid	1.83568e-07	3.45207e-05	-5.21525	Brain_Frontal_Cortex_BA9	1.34677e-13	6.43726e-11	7.40148	NA	NA	NA	1	1	1	0	3	0.040167	-5.25692	0.413738	5.3839	-0.293104	-6.76632	NA	NA	0.96796	1.4649e-07	0.679066	7.28882e-08	0.769443	1.32103e-11	NA	NA	0.981027	1.16293e-05	0.963963	1.4694e-05	0.965505	4.33853e-09	NA	NA
IL4R	7.5524e-07	5.25991e-05	4.94659	Colon_Sigmoid	1.83568e-07	3.45207e-05	-5.21525	Brain_Hippocampus	1.83568e-07	3.89924e-05	5.21525	NA	NA	NA	1	1	1	0	3	0.040167	-5.25692	0.413738	5.3839	-0.635874	-4.06087	NA	NA	0.96796	1.4649e-07	0.679066	7.28882e-08	0.524859	4.88895e-05	NA	NA	0.981027	1.16293e-05	0.963963	1.4694e-05	0.931519	0.00349094	NA	NA
IL4R	7.5524e-07	5.25991e-05	4.94659	Colon_Sigmoid	1.83568e-07	3.45207e-05	-5.21525	Brain_Hypothalamus	1.83568e-07	3.52959e-05	5.21525	NA	NA	NA	1	1	1	0	3	0.040167	-5.25692	0.413738	5.3839	-0.413738	-5.3839	NA	NA	0.96796	1.4649e-07	0.679066	7.28882e-08	0.679066	7.28882e-08	NA	NA	0.981027	1.16293e-05	0.963963	1.4694e-05	0.955538	1.21472e-05	NA	NA
IL4R	7.5524e-07	5.25991e-05	4.94659	Colon_Sigmoid	1.83568e-07	3.45207e-05	-5.21525	Brain_Putamen_basal_ganglia	1.83568e-07	3.68789e-05	5.21525	NA	NA	NA	1	1	1	0	3	0.040167	-5.25692	0.413738	5.3839	-0.632077	-4.01299	NA	NA	0.96796	1.4649e-07	0.679066	7.28882e-08	0.527337	5.99552e-05	NA	NA	0.981027	1.16293e-05	0.963963	1.4694e-05	0.926379	0.00376668	NA	NA
IL4R	7.5524e-07	5.25991e-05	4.94659	Colon_Sigmoid	1.83568e-07	3.45207e-05	-5.21525	Brain_Spinal_cord_cervical_c-1	1.83568e-07	3.37048e-05	5.21525	NA	NA	NA	1	1	1	0	3	0.040167	-5.25692	0.413738	5.3839	-0.641889	-4.1384	NA	NA	0.96796	1.4649e-07	0.679066	7.28882e-08	0.520945	3.49737e-05	NA	NA	0.981027	1.16293e-05	0.963963	1.4694e-05	0.924782	0.00252578	NA	NA
IL4R	7.5524e-07	5.25991e-05	4.94659	Colon_Sigmoid	1.83568e-07	3.45207e-05	-5.21525	Brain_Substantia_nigra	1.83568e-07	3.89006e-05	5.21525	NA	NA	NA	1	1	1	0	3	0.040167	-5.25692	0.413738	5.3839	-0.632993	-4.02278	NA	NA	0.96796	1.4649e-07	0.679066	7.28882e-08	0.526738	5.75141e-05	NA	NA	0.981027	1.16293e-05	0.963963	1.4694e-05	0.92262	0.00428268	NA	NA
IL4R	7.5524e-07	5.25991e-05	4.94659	Colon_Sigmoid	1.83568e-07	3.45207e-05	-5.21525	Breast_Mammary_Tissue	3.75147e-14	1.76277e-11	7.56933	NA	NA	NA	1	1	1	0	3	0.040167	-5.25692	0.413738	5.3839	0.27141	-7.63772	NA	NA	0.96796	1.4649e-07	0.679066	7.28882e-08	0.786076	2.21099e-14	NA	NA	0.981027	1.16293e-05	0.963963	1.4694e-05	0.971929	1.05315e-11	NA	NA
IL4R	7.5524e-07	5.25991e-05	4.94659	Colon_Sigmoid	1.83568e-07	3.45207e-05	-5.21525	Cells_EBV-transformed_lymphocytes	1.83568e-07	2.3116e-05	5.21525	NA	NA	NA	1	1	1	0	3	0.040167	-5.25692	0.413738	5.3839	-0.639056	-4.1018	NA	NA	0.96796	1.4649e-07	0.679066	7.28882e-08	0.522786	4.09945e-05	NA	NA	0.981027	1.16293e-05	0.963963	1.4694e-05	0.91863	0.00210388	NA	NA
IL4R	7.5524e-07	5.25991e-05	4.94659	Colon_Sigmoid	1.83568e-07	3.45207e-05	-5.21525	Colon_Sigmoid	1.83568e-07	2.73092e-05	5.21525	NA	NA	NA	1	1	1	0	3	0.040167	-5.25692	0.413738	5.3839	-0.413738	-5.3839	NA	NA	0.96796	1.4649e-07	0.679066	7.28882e-08	0.679066	7.28882e-08	NA	NA	0.981027	1.16293e-05	0.963963	1.4694e-05	0.95682	1.00191e-05	NA	NA
IL4R	7.5524e-07	5.25991e-05	4.94659	Colon_Sigmoid	1.83568e-07	3.45207e-05	-5.21525	Colon_Transverse	4.36414e-14	2.55388e-11	7.54965	NA	NA	NA	1	1	1	0	3	0.040167	-5.25692	0.413738	5.3839	0.274163	-7.61717	NA	NA	0.96796	1.4649e-07	0.679066	7.28882e-08	0.783959	2.59305e-14	NA	NA	0.981027	1.16293e-05	0.963963	1.4694e-05	0.971862	1.35809e-11	NA	NA
IL4R	7.5524e-07	5.25991e-05	4.94659	Colon_Sigmoid	1.83568e-07	3.45207e-05	-5.21525	Esophagus_Gastroesophageal_Junction	1.8022e-15	1.00638e-12	-7.95425	NA	NA	NA	1	1	1	0	3	0.040167	-5.25692	0.413738	5.3839	-0.0112097	8.07237	NA	NA	0.96796	1.4649e-07	0.679066	7.28882e-08	0.991056	6.89446e-16	NA	NA	0.981027	1.16293e-05	0.963963	1.4694e-05	0.99794	3.2295e-13	NA	NA
IL4R	7.5524e-07	5.25991e-05	4.94659	Colon_Sigmoid	1.83568e-07	3.45207e-05	-5.21525	Esophagus_Mucosa	2.66574e-15	1.57181e-12	-7.90563	NA	NA	NA	1	1	1	0	3	0.040167	-5.25692	0.413738	5.3839	0.0217581	8.02772	NA	NA	0.96796	1.4649e-07	0.679066	7.28882e-08	0.982641	9.92997e-16	NA	NA	0.981027	1.16293e-05	0.963963	1.4694e-05	0.99909	5.09965e-13	NA	NA
IL4R	7.5524e-07	5.25991e-05	4.94659	Colon_Sigmoid	1.83568e-07	3.45207e-05	-5.21525	Esophagus_Muscularis	1.824e-15	1.12409e-12	-7.95276	NA	NA	NA	1	1	1	0	3	0.040167	-5.25692	0.413738	5.3839	-0.0120545	8.0707	NA	NA	0.96796	1.4649e-07	0.679066	7.28882e-08	0.990382	6.98958e-16	NA	NA	0.981027	1.16293e-05	0.963963	1.4694e-05	0.998542	3.54216e-13	NA	NA
IL4R	7.5524e-07	5.25991e-05	4.94659	Colon_Sigmoid	1.83568e-07	3.45207e-05	-5.21525	Heart_Atrial_Appendage	1.83568e-07	2.95506e-05	5.21525	NA	NA	NA	1	1	1	0	3	0.040167	-5.25692	0.413738	5.3839	-0.413738	-5.3839	NA	NA	0.96796	1.4649e-07	0.679066	7.28882e-08	0.679066	7.28882e-08	NA	NA	0.981027	1.16293e-05	0.963963	1.4694e-05	0.955599	1.11687e-05	NA	NA
IL4R	7.5524e-07	5.25991e-05	4.94659	Colon_Sigmoid	1.83568e-07	3.45207e-05	-5.21525	Heart_Left_Ventricle	1.83568e-07	3.09791e-05	5.21525	NA	NA	NA	1	1	1	0	3	0.040167	-5.25692	0.413738	5.3839	-0.413738	-5.3839	NA	NA	0.96796	1.4649e-07	0.679066	7.28882e-08	0.679066	7.28882e-08	NA	NA	0.981027	1.16293e-05	0.963963	1.4694e-05	0.952697	1.1334e-05	NA	NA
IL4R	7.5524e-07	5.25991e-05	4.94659	Colon_Sigmoid	1.83568e-07	3.45207e-05	-5.21525	Kidney_Cortex	1.83568e-07	3.70268e-05	5.21525	NA	NA	NA	1	1	1	0	3	0.040167	-5.25692	0.413738	5.3839	-0.413738	-5.3839	NA	NA	0.96796	1.4649e-07	0.679066	7.28882e-08	0.679066	7.28882e-08	NA	NA	0.981027	1.16293e-05	0.963963	1.4694e-05	0.957436	1.41593e-05	NA	NA
IL4R	7.5524e-07	5.25991e-05	4.94659	Colon_Sigmoid	1.83568e-07	3.45207e-05	-5.21525	Liver	1.70395e-15	1.12376e-12	-7.96119	NA	NA	NA	1	1	1	0	3	0.040167	-5.25692	0.413738	5.3839	0.0222226	8.0842	NA	NA	0.96796	1.4649e-07	0.679066	7.28882e-08	0.98227	6.25749e-16	NA	NA	0.981027	1.16293e-05	0.963963	1.4694e-05	0.998312	4.46591e-13	NA	NA
IL4R	7.5524e-07	5.25991e-05	4.94659	Colon_Sigmoid	1.83568e-07	3.45207e-05	-5.21525	Lung	4.4463e-15	2.28181e-12	-7.84166	NA	NA	NA	1	1	1	0	3	0.040167	-5.25692	0.413738	5.3839	0.0207851	7.9626	NA	NA	0.96796	1.4649e-07	0.679066	7.28882e-08	0.983417	1.68467e-15	NA	NA	0.981027	1.16293e-05	0.963963	1.4694e-05	0.998876	8.6094e-13	NA	NA
IL4R	7.5524e-07	5.25991e-05	4.94659	Colon_Sigmoid	1.83568e-07	3.45207e-05	-5.21525	Minor_Salivary_Gland	1.83568e-07	2.64282e-05	5.21525	NA	NA	NA	1	1	1	0	3	0.040167	-5.25692	0.413738	5.3839	-0.635141	-4.05346	NA	NA	0.96796	1.4649e-07	0.679066	7.28882e-08	0.525336	5.04647e-05	NA	NA	0.981027	1.16293e-05	0.963963	1.4694e-05	0.922456	0.00286282	NA	NA
IL4R	7.5524e-07	5.25991e-05	4.94659	Colon_Sigmoid	1.83568e-07	3.45207e-05	-5.21525	Nerve_Tibial	3.38564e-14	1.6535e-11	7.58265	NA	NA	NA	1	1	1	0	3	0.040167	-5.25692	0.413738	5.3839	0.271009	-7.65134	NA	NA	0.96796	1.4649e-07	0.679066	7.28882e-08	0.786384	1.98898e-14	NA	NA	0.981027	1.16293e-05	0.963963	1.4694e-05	0.970484	9.38257e-12	NA	NA
IL4R	7.5524e-07	5.25991e-05	4.94659	Colon_Sigmoid	1.83568e-07	3.45207e-05	-5.21525	Ovary	1.83568e-07	3.01432e-05	5.21525	NA	NA	NA	1	1	1	0	3	0.040167	-5.25692	0.413738	5.3839	-0.413738	-5.3839	NA	NA	0.96796	1.4649e-07	0.679066	7.28882e-08	0.679066	7.28882e-08	NA	NA	0.981027	1.16293e-05	0.963963	1.4694e-05	0.958102	1.07817e-05	NA	NA
IL4R	7.5524e-07	5.25991e-05	4.94659	Colon_Sigmoid	1.83568e-07	3.45207e-05	-5.21525	Pancreas	1.83568e-07	3.08331e-05	5.21525	NA	NA	NA	1	1	1	0	3	0.040167	-5.25692	0.413738	5.3839	-0.629254	-3.97703	NA	NA	0.96796	1.4649e-07	0.679066	7.28882e-08	0.529183	6.9782e-05	NA	NA	0.981027	1.16293e-05	0.963963	1.4694e-05	0.926677	0.00378854	NA	NA
IL4R	7.5524e-07	5.25991e-05	4.94659	Colon_Sigmoid	1.83568e-07	3.45207e-05	-5.21525	Pituitary	1.83568e-07	3.14231e-05	5.21525	NA	NA	NA	1	1	1	0	3	0.040167	-5.25692	0.413738	5.3839	-0.626483	-3.94012	NA	NA	0.96796	1.4649e-07	0.679066	7.28882e-08	0.530998	8.14419e-05	NA	NA	0.981027	1.16293e-05	0.963963	1.4694e-05	0.933904	0.00418139	NA	NA
IL4R	7.5524e-07	5.25991e-05	4.94659	Colon_Sigmoid	1.83568e-07	3.45207e-05	-5.21525	Prostate	1.83568e-07	2.75567e-05	5.21525	NA	NA	NA	1	1	1	0	3	0.040167	-5.25692	0.413738	5.3839	-0.630642	-3.99265	NA	NA	0.96796	1.4649e-07	0.679066	7.28882e-08	0.528275	6.53392e-05	NA	NA	0.981027	1.16293e-05	0.963963	1.4694e-05	0.926005	0.00352745	NA	NA
IL4R	7.5524e-07	5.25991e-05	4.94659	Colon_Sigmoid	1.83568e-07	3.45207e-05	-5.21525	Skin_Not_Sun_Exposed_Suprapubic	1.83568e-07	3.08583e-05	5.21525	NA	NA	NA	1	1	1	0	3	0.040167	-5.25692	0.413738	5.3839	-0.642803	-4.15305	NA	NA	0.96796	1.4649e-07	0.679066	7.28882e-08	0.520352	3.28067e-05	NA	NA	0.981027	1.16293e-05	0.963963	1.4694e-05	0.929574	0.00202373	NA	NA
IL4R	7.5524e-07	5.25991e-05	4.94659	Colon_Sigmoid	1.83568e-07	3.45207e-05	-5.21525	Skin_Sun_Exposed_Lower_leg	1.83568e-07	2.70028e-05	5.21525	NA	NA	NA	1	1	1	0	3	0.040167	-5.25692	0.413738	5.3839	-0.642041	-4.14336	NA	NA	0.96796	1.4649e-07	0.679066	7.28882e-08	0.520846	3.42259e-05	NA	NA	0.981027	1.16293e-05	0.963963	1.4694e-05	0.927033	0.00200818	NA	NA
IL4R	7.5524e-07	5.25991e-05	4.94659	Colon_Sigmoid	1.83568e-07	3.45207e-05	-5.21525	Small_Intestine_Terminal_Ileum	3.18132e-15	2.42127e-12	-7.88358	NA	NA	NA	1	1	1	0	3	0.040167	-5.25692	0.413738	5.3839	-0.00923998	8.00101	NA	NA	0.96796	1.4649e-07	0.679066	7.28882e-08	0.992628	1.23401e-15	NA	NA	0.981027	1.16293e-05	0.963963	1.4694e-05	0.999846	7.8658e-13	NA	NA
IL4R	7.5524e-07	5.25991e-05	4.94659	Colon_Sigmoid	1.83568e-07	3.45207e-05	-5.21525	Spleen	1.83568e-07	2.75906e-05	5.21525	NA	NA	NA	1	1	1	0	3	0.040167	-5.25692	0.413738	5.3839	-0.628107	-3.96121	NA	NA	0.96796	1.4649e-07	0.679066	7.28882e-08	0.529934	7.45718e-05	NA	NA	0.981027	1.16293e-05	0.963963	1.4694e-05	0.922441	0.0036544	NA	NA
IL4R	7.5524e-07	5.25991e-05	4.94659	Colon_Sigmoid	1.83568e-07	3.45207e-05	-5.21525	Stomach	1.83568e-07	2.96595e-05	5.21525	NA	NA	NA	1	1	1	0	3	0.040167	-5.25692	0.413738	5.3839	-0.413738	-5.3839	NA	NA	0.96796	1.4649e-07	0.679066	7.28882e-08	0.679066	7.28882e-08	NA	NA	0.981027	1.16293e-05	0.963963	1.4694e-05	0.955844	1.1312e-05	NA	NA
IL4R	7.5524e-07	5.25991e-05	4.94659	Colon_Sigmoid	1.83568e-07	3.45207e-05	-5.21525	Testis	1.83568e-07	3.0017e-05	5.21525	NA	NA	NA	1	1	1	0	3	0.040167	-5.25692	0.413738	5.3839	-0.651777	-4.27404	NA	NA	0.96796	1.4649e-07	0.679066	7.28882e-08	0.514545	1.91964e-05	NA	NA	0.981027	1.16293e-05	0.963963	1.4694e-05	0.927512	0.00146072	NA	NA
IL4R	7.5524e-07	5.25991e-05	4.94659	Colon_Sigmoid	1.83568e-07	3.45207e-05	-5.21525	Thyroid	1.34677e-13	6.84639e-11	7.40148	NA	NA	NA	1	1	1	0	3	0.040167	-5.25692	0.413738	5.3839	0.290372	-7.4633	NA	NA	0.96796	1.4649e-07	0.679066	7.28882e-08	0.771532	8.43839e-14	NA	NA	0.981027	1.16293e-05	0.963963	1.4694e-05	0.968648	3.81025e-11	NA	NA
IL4R	7.5524e-07	5.25991e-05	4.94659	Colon_Sigmoid	1.83568e-07	3.45207e-05	-5.21525	Uterus	4.92435e-14	2.68238e-11	-7.53391	NA	NA	NA	1	1	1	0	3	0.040167	-5.25692	0.413738	5.3839	-0.0408753	7.63762	NA	NA	0.96796	1.4649e-07	0.679066	7.28882e-08	0.967395	2.21278e-14	NA	NA	0.981027	1.16293e-05	0.963963	1.4694e-05	0.995418	1.12206e-11	NA	NA
IL4R	7.5524e-07	5.25991e-05	4.94659	Colon_Sigmoid	1.83568e-07	3.45207e-05	-5.21525	Vagina	1.24925e-15	9.44072e-13	-7.9995	NA	NA	NA	1	1	1	0	3	0.040167	-5.25692	0.413738	5.3839	0.0155966	8.12172	NA	NA	0.96796	1.4649e-07	0.679066	7.28882e-08	0.987556	4.59621e-16	NA	NA	0.981027	1.16293e-05	0.963963	1.4694e-05	0.998473	3.04761e-13	NA	NA
IL4R	7.5524e-07	5.25991e-05	4.94659	Colon_Sigmoid	1.83568e-07	3.45207e-05	-5.21525	Whole_Blood	5.22023e-15	3.31777e-12	-7.82149	NA	NA	NA	1	1	1	0	3	0.040167	-5.25692	0.413738	5.3839	0.0448073	7.94705	NA	NA	0.96796	1.4649e-07	0.679066	7.28882e-08	0.964261	1.91002e-15	NA	NA	0.981027	1.16293e-05	0.963963	1.4694e-05	0.996605	1.05089e-12	NA	NA
IL4R	7.5524e-07	5.25991e-05	4.94659	Colon_Sigmoid	1.83568e-07	3.45207e-05	-5.21525	smultixcan	4.53747e-17	2.83655e-14	5.6204	NA	NA	NA	1	1	1	0	3	0.040167	-5.25692	0.413738	5.3839	-0.449919	-5.0273	NA	NA	0.96796	1.4649e-07	0.679066	7.28882e-08	0.863229	7.40229e-19	NA	NA	0.981027	1.16293e-05	0.963963	1.4694e-05	0.981926	5.12239e-16	NA	NA
IL4R	7.5524e-07	5.25991e-05	4.94659	Esophagus_Muscularis	1.83568e-07	2.70423e-05	-5.21525	Adipose_Subcutaneous	4.19989e-15	2.35087e-12	-7.84881	NA	NA	NA	1	1	1	0	3	0.040167	-5.25692	0.413738	5.3839	0.020383	7.96977	NA	NA	0.96796	1.4649e-07	0.679066	7.28882e-08	0.983738	1.58965e-15	NA	NA	0.981027	1.16293e-05	0.962552	1.20833e-05	0.997913	8.37572e-13	NA	NA
IL4R	7.5524e-07	5.25991e-05	4.94659	Esophagus_Muscularis	1.83568e-07	2.70423e-05	-5.21525	Adipose_Visceral_Omentum	1.83568e-07	2.767e-05	5.21525	NA	NA	NA	1	1	1	0	3	0.040167	-5.25692	0.413738	5.3839	-0.646867	-4.20706	NA	NA	0.96796	1.4649e-07	0.679066	7.28882e-08	0.517718	2.58715e-05	NA	NA	0.981027	1.16293e-05	0.962552	1.20833e-05	0.92028	0.00162966	NA	NA
IL4R	7.5524e-07	5.25991e-05	4.94659	Esophagus_Muscularis	1.83568e-07	2.70423e-05	-5.21525	Adrenal_Gland	1.83568e-07	2.90979e-05	5.21525	NA	NA	NA	1	1	1	0	3	0.040167	-5.25692	0.413738	5.3839	-0.624383	-3.91338	NA	NA	0.96796	1.4649e-07	0.679066	7.28882e-08	0.532376	9.10136e-05	NA	NA	0.981027	1.16293e-05	0.962552	1.20833e-05	0.927707	0.00438377	NA	NA
IL4R	7.5524e-07	5.25991e-05	4.94659	Esophagus_Muscularis	1.83568e-07	2.70423e-05	-5.21525	Artery_Aorta	1.83568e-07	2.6964e-05	5.21525	NA	NA	NA	1	1	1	0	3	0.040167	-5.25692	0.413738	5.3839	-0.413738	-5.3839	NA	NA	0.96796	1.4649e-07	0.679066	7.28882e-08	0.679066	7.28882e-08	NA	NA	0.981027	1.16293e-05	0.962552	1.20833e-05	0.953818	1.01585e-05	NA	NA
IL4R	7.5524e-07	5.25991e-05	4.94659	Esophagus_Muscularis	1.83568e-07	2.70423e-05	-5.21525	Artery_Coronary	1.83568e-07	2.97198e-05	5.21525	NA	NA	NA	1	1	1	0	3	0.040167	-5.25692	0.413738	5.3839	-0.413738	-5.3839	NA	NA	0.96796	1.4649e-07	0.679066	7.28882e-08	0.679066	7.28882e-08	NA	NA	0.981027	1.16293e-05	0.962552	1.20833e-05	0.945273	1.11256e-05	NA	NA
IL4R	7.5524e-07	5.25991e-05	4.94659	Esophagus_Muscularis	1.83568e-07	2.70423e-05	-5.21525	Brain_Caudate_basal_ganglia	1.83568e-07	3.30438e-05	5.21525	NA	NA	NA	1	1	1	0	3	0.040167	-5.25692	0.413738	5.3839	-0.413738	-5.3839	NA	NA	0.96796	1.4649e-07	0.679066	7.28882e-08	0.679066	7.28882e-08	NA	NA	0.981027	1.16293e-05	0.962552	1.20833e-05	0.955597	1.11742e-05	NA	NA
IL4R	7.5524e-07	5.25991e-05	4.94659	Esophagus_Muscularis	1.83568e-07	2.70423e-05	-5.21525	Brain_Cortex	1.83568e-07	2.91911e-05	5.21525	NA	NA	NA	1	1	1	0	3	0.040167	-5.25692	0.413738	5.3839	-0.630911	-3.9976	NA	NA	0.96796	1.4649e-07	0.679066	7.28882e-08	0.528099	6.39892e-05	NA	NA	0.981027	1.16293e-05	0.962552	1.20833e-05	0.924458	0.00357472	NA	NA
IL4R	7.5524e-07	5.25991e-05	4.94659	Esophagus_Muscularis	1.83568e-07	2.70423e-05	-5.21525	Brain_Frontal_Cortex_BA9	1.34677e-13	6.43726e-11	7.40148	NA	NA	NA	1	1	1	0	3	0.040167	-5.25692	0.413738	5.3839	-0.293104	-6.76632	NA	NA	0.96796	1.4649e-07	0.679066	7.28882e-08	0.769443	1.32103e-11	NA	NA	0.981027	1.16293e-05	0.962552	1.20833e-05	0.965505	4.33853e-09	NA	NA
IL4R	7.5524e-07	5.25991e-05	4.94659	Esophagus_Muscularis	1.83568e-07	2.70423e-05	-5.21525	Brain_Hippocampus	1.83568e-07	3.89924e-05	5.21525	NA	NA	NA	1	1	1	0	3	0.040167	-5.25692	0.413738	5.3839	-0.635874	-4.06087	NA	NA	0.96796	1.4649e-07	0.679066	7.28882e-08	0.524859	4.88895e-05	NA	NA	0.981027	1.16293e-05	0.962552	1.20833e-05	0.931519	0.00349094	NA	NA
IL4R	7.5524e-07	5.25991e-05	4.94659	Esophagus_Muscularis	1.83568e-07	2.70423e-05	-5.21525	Brain_Hypothalamus	1.83568e-07	3.52959e-05	5.21525	NA	NA	NA	1	1	1	0	3	0.040167	-5.25692	0.413738	5.3839	-0.413738	-5.3839	NA	NA	0.96796	1.4649e-07	0.679066	7.28882e-08	0.679066	7.28882e-08	NA	NA	0.981027	1.16293e-05	0.962552	1.20833e-05	0.955538	1.21472e-05	NA	NA
IL4R	7.5524e-07	5.25991e-05	4.94659	Esophagus_Muscularis	1.83568e-07	2.70423e-05	-5.21525	Brain_Putamen_basal_ganglia	1.83568e-07	3.68789e-05	5.21525	NA	NA	NA	1	1	1	0	3	0.040167	-5.25692	0.413738	5.3839	-0.632077	-4.01299	NA	NA	0.96796	1.4649e-07	0.679066	7.28882e-08	0.527337	5.99552e-05	NA	NA	0.981027	1.16293e-05	0.962552	1.20833e-05	0.926379	0.00376668	NA	NA
IL4R	7.5524e-07	5.25991e-05	4.94659	Esophagus_Muscularis	1.83568e-07	2.70423e-05	-5.21525	Brain_Spinal_cord_cervical_c-1	1.83568e-07	3.37048e-05	5.21525	NA	NA	NA	1	1	1	0	3	0.040167	-5.25692	0.413738	5.3839	-0.641889	-4.1384	NA	NA	0.96796	1.4649e-07	0.679066	7.28882e-08	0.520945	3.49737e-05	NA	NA	0.981027	1.16293e-05	0.962552	1.20833e-05	0.924782	0.00252578	NA	NA
IL4R	7.5524e-07	5.25991e-05	4.94659	Esophagus_Muscularis	1.83568e-07	2.70423e-05	-5.21525	Brain_Substantia_nigra	1.83568e-07	3.89006e-05	5.21525	NA	NA	NA	1	1	1	0	3	0.040167	-5.25692	0.413738	5.3839	-0.632993	-4.02278	NA	NA	0.96796	1.4649e-07	0.679066	7.28882e-08	0.526738	5.75141e-05	NA	NA	0.981027	1.16293e-05	0.962552	1.20833e-05	0.92262	0.00428268	NA	NA
IL4R	7.5524e-07	5.25991e-05	4.94659	Esophagus_Muscularis	1.83568e-07	2.70423e-05	-5.21525	Breast_Mammary_Tissue	3.75147e-14	1.76277e-11	7.56933	NA	NA	NA	1	1	1	0	3	0.040167	-5.25692	0.413738	5.3839	0.27141	-7.63772	NA	NA	0.96796	1.4649e-07	0.679066	7.28882e-08	0.786076	2.21099e-14	NA	NA	0.981027	1.16293e-05	0.962552	1.20833e-05	0.971929	1.05315e-11	NA	NA
IL4R	7.5524e-07	5.25991e-05	4.94659	Esophagus_Muscularis	1.83568e-07	2.70423e-05	-5.21525	Cells_EBV-transformed_lymphocytes	1.83568e-07	2.3116e-05	5.21525	NA	NA	NA	1	1	1	0	3	0.040167	-5.25692	0.413738	5.3839	-0.639056	-4.1018	NA	NA	0.96796	1.4649e-07	0.679066	7.28882e-08	0.522786	4.09945e-05	NA	NA	0.981027	1.16293e-05	0.962552	1.20833e-05	0.91863	0.00210388	NA	NA
IL4R	7.5524e-07	5.25991e-05	4.94659	Esophagus_Muscularis	1.83568e-07	2.70423e-05	-5.21525	Colon_Sigmoid	1.83568e-07	2.73092e-05	5.21525	NA	NA	NA	1	1	1	0	3	0.040167	-5.25692	0.413738	5.3839	-0.413738	-5.3839	NA	NA	0.96796	1.4649e-07	0.679066	7.28882e-08	0.679066	7.28882e-08	NA	NA	0.981027	1.16293e-05	0.962552	1.20833e-05	0.95682	1.00191e-05	NA	NA
IL4R	7.5524e-07	5.25991e-05	4.94659	Esophagus_Muscularis	1.83568e-07	2.70423e-05	-5.21525	Colon_Transverse	4.36414e-14	2.55388e-11	7.54965	NA	NA	NA	1	1	1	0	3	0.040167	-5.25692	0.413738	5.3839	0.274163	-7.61717	NA	NA	0.96796	1.4649e-07	0.679066	7.28882e-08	0.783959	2.59305e-14	NA	NA	0.981027	1.16293e-05	0.962552	1.20833e-05	0.971862	1.35809e-11	NA	NA
IL4R	7.5524e-07	5.25991e-05	4.94659	Esophagus_Muscularis	1.83568e-07	2.70423e-05	-5.21525	Esophagus_Gastroesophageal_Junction	1.8022e-15	1.00638e-12	-7.95425	NA	NA	NA	1	1	1	0	3	0.040167	-5.25692	0.413738	5.3839	-0.0112097	8.07237	NA	NA	0.96796	1.4649e-07	0.679066	7.28882e-08	0.991056	6.89446e-16	NA	NA	0.981027	1.16293e-05	0.962552	1.20833e-05	0.99794	3.2295e-13	NA	NA
IL4R	7.5524e-07	5.25991e-05	4.94659	Esophagus_Muscularis	1.83568e-07	2.70423e-05	-5.21525	Esophagus_Mucosa	2.66574e-15	1.57181e-12	-7.90563	NA	NA	NA	1	1	1	0	3	0.040167	-5.25692	0.413738	5.3839	0.0217581	8.02772	NA	NA	0.96796	1.4649e-07	0.679066	7.28882e-08	0.982641	9.92997e-16	NA	NA	0.981027	1.16293e-05	0.962552	1.20833e-05	0.99909	5.09965e-13	NA	NA
IL4R	7.5524e-07	5.25991e-05	4.94659	Esophagus_Muscularis	1.83568e-07	2.70423e-05	-5.21525	Esophagus_Muscularis	1.824e-15	1.12409e-12	-7.95276	NA	NA	NA	1	1	1	0	3	0.040167	-5.25692	0.413738	5.3839	-0.0120545	8.0707	NA	NA	0.96796	1.4649e-07	0.679066	7.28882e-08	0.990382	6.98958e-16	NA	NA	0.981027	1.16293e-05	0.962552	1.20833e-05	0.998542	3.54216e-13	NA	NA
IL4R	7.5524e-07	5.25991e-05	4.94659	Esophagus_Muscularis	1.83568e-07	2.70423e-05	-5.21525	Heart_Atrial_Appendage	1.83568e-07	2.95506e-05	5.21525	NA	NA	NA	1	1	1	0	3	0.040167	-5.25692	0.413738	5.3839	-0.413738	-5.3839	NA	NA	0.96796	1.4649e-07	0.679066	7.28882e-08	0.679066	7.28882e-08	NA	NA	0.981027	1.16293e-05	0.962552	1.20833e-05	0.955599	1.11687e-05	NA	NA
IL4R	7.5524e-07	5.25991e-05	4.94659	Esophagus_Muscularis	1.83568e-07	2.70423e-05	-5.21525	Heart_Left_Ventricle	1.83568e-07	3.09791e-05	5.21525	NA	NA	NA	1	1	1	0	3	0.040167	-5.25692	0.413738	5.3839	-0.413738	-5.3839	NA	NA	0.96796	1.4649e-07	0.679066	7.28882e-08	0.679066	7.28882e-08	NA	NA	0.981027	1.16293e-05	0.962552	1.20833e-05	0.952697	1.1334e-05	NA	NA
IL4R	7.5524e-07	5.25991e-05	4.94659	Esophagus_Muscularis	1.83568e-07	2.70423e-05	-5.21525	Kidney_Cortex	1.83568e-07	3.70268e-05	5.21525	NA	NA	NA	1	1	1	0	3	0.040167	-5.25692	0.413738	5.3839	-0.413738	-5.3839	NA	NA	0.96796	1.4649e-07	0.679066	7.28882e-08	0.679066	7.28882e-08	NA	NA	0.981027	1.16293e-05	0.962552	1.20833e-05	0.957436	1.41593e-05	NA	NA
IL4R	7.5524e-07	5.25991e-05	4.94659	Esophagus_Muscularis	1.83568e-07	2.70423e-05	-5.21525	Liver	1.70395e-15	1.12376e-12	-7.96119	NA	NA	NA	1	1	1	0	3	0.040167	-5.25692	0.413738	5.3839	0.0222226	8.0842	NA	NA	0.96796	1.4649e-07	0.679066	7.28882e-08	0.98227	6.25749e-16	NA	NA	0.981027	1.16293e-05	0.962552	1.20833e-05	0.998312	4.46591e-13	NA	NA
IL4R	7.5524e-07	5.25991e-05	4.94659	Esophagus_Muscularis	1.83568e-07	2.70423e-05	-5.21525	Lung	4.4463e-15	2.28181e-12	-7.84166	NA	NA	NA	1	1	1	0	3	0.040167	-5.25692	0.413738	5.3839	0.0207851	7.9626	NA	NA	0.96796	1.4649e-07	0.679066	7.28882e-08	0.983417	1.68467e-15	NA	NA	0.981027	1.16293e-05	0.962552	1.20833e-05	0.998876	8.6094e-13	NA	NA
IL4R	7.5524e-07	5.25991e-05	4.94659	Esophagus_Muscularis	1.83568e-07	2.70423e-05	-5.21525	Minor_Salivary_Gland	1.83568e-07	2.64282e-05	5.21525	NA	NA	NA	1	1	1	0	3	0.040167	-5.25692	0.413738	5.3839	-0.635141	-4.05346	NA	NA	0.96796	1.4649e-07	0.679066	7.28882e-08	0.525336	5.04647e-05	NA	NA	0.981027	1.16293e-05	0.962552	1.20833e-05	0.922456	0.00286282	NA	NA
IL4R	7.5524e-07	5.25991e-05	4.94659	Esophagus_Muscularis	1.83568e-07	2.70423e-05	-5.21525	Nerve_Tibial	3.38564e-14	1.6535e-11	7.58265	NA	NA	NA	1	1	1	0	3	0.040167	-5.25692	0.413738	5.3839	0.271009	-7.65134	NA	NA	0.96796	1.4649e-07	0.679066	7.28882e-08	0.786384	1.98898e-14	NA	NA	0.981027	1.16293e-05	0.962552	1.20833e-05	0.970484	9.38257e-12	NA	NA
IL4R	7.5524e-07	5.25991e-05	4.94659	Esophagus_Muscularis	1.83568e-07	2.70423e-05	-5.21525	Ovary	1.83568e-07	3.01432e-05	5.21525	NA	NA	NA	1	1	1	0	3	0.040167	-5.25692	0.413738	5.3839	-0.413738	-5.3839	NA	NA	0.96796	1.4649e-07	0.679066	7.28882e-08	0.679066	7.28882e-08	NA	NA	0.981027	1.16293e-05	0.962552	1.20833e-05	0.958102	1.07817e-05	NA	NA
IL4R	7.5524e-07	5.25991e-05	4.94659	Esophagus_Muscularis	1.83568e-07	2.70423e-05	-5.21525	Pancreas	1.83568e-07	3.08331e-05	5.21525	NA	NA	NA	1	1	1	0	3	0.040167	-5.25692	0.413738	5.3839	-0.629254	-3.97703	NA	NA	0.96796	1.4649e-07	0.679066	7.28882e-08	0.529183	6.9782e-05	NA	NA	0.981027	1.16293e-05	0.962552	1.20833e-05	0.926677	0.00378854	NA	NA
IL4R	7.5524e-07	5.25991e-05	4.94659	Esophagus_Muscularis	1.83568e-07	2.70423e-05	-5.21525	Pituitary	1.83568e-07	3.14231e-05	5.21525	NA	NA	NA	1	1	1	0	3	0.040167	-5.25692	0.413738	5.3839	-0.626483	-3.94012	NA	NA	0.96796	1.4649e-07	0.679066	7.28882e-08	0.530998	8.14419e-05	NA	NA	0.981027	1.16293e-05	0.962552	1.20833e-05	0.933904	0.00418139	NA	NA
IL4R	7.5524e-07	5.25991e-05	4.94659	Esophagus_Muscularis	1.83568e-07	2.70423e-05	-5.21525	Prostate	1.83568e-07	2.75567e-05	5.21525	NA	NA	NA	1	1	1	0	3	0.040167	-5.25692	0.413738	5.3839	-0.630642	-3.99265	NA	NA	0.96796	1.4649e-07	0.679066	7.28882e-08	0.528275	6.53392e-05	NA	NA	0.981027	1.16293e-05	0.962552	1.20833e-05	0.926005	0.00352745	NA	NA
IL4R	7.5524e-07	5.25991e-05	4.94659	Esophagus_Muscularis	1.83568e-07	2.70423e-05	-5.21525	Skin_Not_Sun_Exposed_Suprapubic	1.83568e-07	3.08583e-05	5.21525	NA	NA	NA	1	1	1	0	3	0.040167	-5.25692	0.413738	5.3839	-0.642803	-4.15305	NA	NA	0.96796	1.4649e-07	0.679066	7.28882e-08	0.520352	3.28067e-05	NA	NA	0.981027	1.16293e-05	0.962552	1.20833e-05	0.929574	0.00202373	NA	NA
IL4R	7.5524e-07	5.25991e-05	4.94659	Esophagus_Muscularis	1.83568e-07	2.70423e-05	-5.21525	Skin_Sun_Exposed_Lower_leg	1.83568e-07	2.70028e-05	5.21525	NA	NA	NA	1	1	1	0	3	0.040167	-5.25692	0.413738	5.3839	-0.642041	-4.14336	NA	NA	0.96796	1.4649e-07	0.679066	7.28882e-08	0.520846	3.42259e-05	NA	NA	0.981027	1.16293e-05	0.962552	1.20833e-05	0.927033	0.00200818	NA	NA
IL4R	7.5524e-07	5.25991e-05	4.94659	Esophagus_Muscularis	1.83568e-07	2.70423e-05	-5.21525	Small_Intestine_Terminal_Ileum	3.18132e-15	2.42127e-12	-7.88358	NA	NA	NA	1	1	1	0	3	0.040167	-5.25692	0.413738	5.3839	-0.00923998	8.00101	NA	NA	0.96796	1.4649e-07	0.679066	7.28882e-08	0.992628	1.23401e-15	NA	NA	0.981027	1.16293e-05	0.962552	1.20833e-05	0.999846	7.8658e-13	NA	NA
IL4R	7.5524e-07	5.25991e-05	4.94659	Esophagus_Muscularis	1.83568e-07	2.70423e-05	-5.21525	Spleen	1.83568e-07	2.75906e-05	5.21525	NA	NA	NA	1	1	1	0	3	0.040167	-5.25692	0.413738	5.3839	-0.628107	-3.96121	NA	NA	0.96796	1.4649e-07	0.679066	7.28882e-08	0.529934	7.45718e-05	NA	NA	0.981027	1.16293e-05	0.962552	1.20833e-05	0.922441	0.0036544	NA	NA
IL4R	7.5524e-07	5.25991e-05	4.94659	Esophagus_Muscularis	1.83568e-07	2.70423e-05	-5.21525	Stomach	1.83568e-07	2.96595e-05	5.21525	NA	NA	NA	1	1	1	0	3	0.040167	-5.25692	0.413738	5.3839	-0.413738	-5.3839	NA	NA	0.96796	1.4649e-07	0.679066	7.28882e-08	0.679066	7.28882e-08	NA	NA	0.981027	1.16293e-05	0.962552	1.20833e-05	0.955844	1.1312e-05	NA	NA
IL4R	7.5524e-07	5.25991e-05	4.94659	Esophagus_Muscularis	1.83568e-07	2.70423e-05	-5.21525	Testis	1.83568e-07	3.0017e-05	5.21525	NA	NA	NA	1	1	1	0	3	0.040167	-5.25692	0.413738	5.3839	-0.651777	-4.27404	NA	NA	0.96796	1.4649e-07	0.679066	7.28882e-08	0.514545	1.91964e-05	NA	NA	0.981027	1.16293e-05	0.962552	1.20833e-05	0.927512	0.00146072	NA	NA
IL4R	7.5524e-07	5.25991e-05	4.94659	Esophagus_Muscularis	1.83568e-07	2.70423e-05	-5.21525	Thyroid	1.34677e-13	6.84639e-11	7.40148	NA	NA	NA	1	1	1	0	3	0.040167	-5.25692	0.413738	5.3839	0.290372	-7.4633	NA	NA	0.96796	1.4649e-07	0.679066	7.28882e-08	0.771532	8.43839e-14	NA	NA	0.981027	1.16293e-05	0.962552	1.20833e-05	0.968648	3.81025e-11	NA	NA
IL4R	7.5524e-07	5.25991e-05	4.94659	Esophagus_Muscularis	1.83568e-07	2.70423e-05	-5.21525	Uterus	4.92435e-14	2.68238e-11	-7.53391	NA	NA	NA	1	1	1	0	3	0.040167	-5.25692	0.413738	5.3839	-0.0408753	7.63762	NA	NA	0.96796	1.4649e-07	0.679066	7.28882e-08	0.967395	2.21278e-14	NA	NA	0.981027	1.16293e-05	0.962552	1.20833e-05	0.995418	1.12206e-11	NA	NA
IL4R	7.5524e-07	5.25991e-05	4.94659	Esophagus_Muscularis	1.83568e-07	2.70423e-05	-5.21525	Vagina	1.24925e-15	9.44072e-13	-7.9995	NA	NA	NA	1	1	1	0	3	0.040167	-5.25692	0.413738	5.3839	0.0155966	8.12172	NA	NA	0.96796	1.4649e-07	0.679066	7.28882e-08	0.987556	4.59621e-16	NA	NA	0.981027	1.16293e-05	0.962552	1.20833e-05	0.998473	3.04761e-13	NA	NA
IL4R	7.5524e-07	5.25991e-05	4.94659	Esophagus_Muscularis	1.83568e-07	2.70423e-05	-5.21525	Whole_Blood	5.22023e-15	3.31777e-12	-7.82149	NA	NA	NA	1	1	1	0	3	0.040167	-5.25692	0.413738	5.3839	0.0448073	7.94705	NA	NA	0.96796	1.4649e-07	0.679066	7.28882e-08	0.964261	1.91002e-15	NA	NA	0.981027	1.16293e-05	0.962552	1.20833e-05	0.996605	1.05089e-12	NA	NA
IL4R	7.5524e-07	5.25991e-05	4.94659	Esophagus_Muscularis	1.83568e-07	2.70423e-05	-5.21525	smultixcan	4.53747e-17	2.83655e-14	5.6204	NA	NA	NA	1	1	1	0	3	0.040167	-5.25692	0.413738	5.3839	-0.449919	-5.0273	NA	NA	0.96796	1.4649e-07	0.679066	7.28882e-08	0.863229	7.40229e-19	NA	NA	0.981027	1.16293e-05	0.962552	1.20833e-05	0.981926	5.12239e-16	NA	NA
IL4R	7.5524e-07	5.25991e-05	4.94659	Heart_Atrial_Appendage	1.83568e-07	2.78502e-05	-5.21525	Adipose_Subcutaneous	4.19989e-15	2.35087e-12	-7.84881	NA	NA	NA	1	1	1	0	3	0.040167	-5.25692	0.413738	5.3839	0.020383	7.96977	NA	NA	0.96796	1.4649e-07	0.679066	7.28882e-08	0.983738	1.58965e-15	NA	NA	0.981027	1.16293e-05	0.965821	1.19399e-05	0.997913	8.37572e-13	NA	NA
IL4R	7.5524e-07	5.25991e-05	4.94659	Heart_Atrial_Appendage	1.83568e-07	2.78502e-05	-5.21525	Adipose_Visceral_Omentum	1.83568e-07	2.767e-05	5.21525	NA	NA	NA	1	1	1	0	3	0.040167	-5.25692	0.413738	5.3839	-0.646867	-4.20706	NA	NA	0.96796	1.4649e-07	0.679066	7.28882e-08	0.517718	2.58715e-05	NA	NA	0.981027	1.16293e-05	0.965821	1.19399e-05	0.92028	0.00162966	NA	NA
IL4R	7.5524e-07	5.25991e-05	4.94659	Heart_Atrial_Appendage	1.83568e-07	2.78502e-05	-5.21525	Adrenal_Gland	1.83568e-07	2.90979e-05	5.21525	NA	NA	NA	1	1	1	0	3	0.040167	-5.25692	0.413738	5.3839	-0.624383	-3.91338	NA	NA	0.96796	1.4649e-07	0.679066	7.28882e-08	0.532376	9.10136e-05	NA	NA	0.981027	1.16293e-05	0.965821	1.19399e-05	0.927707	0.00438377	NA	NA
IL4R	7.5524e-07	5.25991e-05	4.94659	Heart_Atrial_Appendage	1.83568e-07	2.78502e-05	-5.21525	Artery_Aorta	1.83568e-07	2.6964e-05	5.21525	NA	NA	NA	1	1	1	0	3	0.040167	-5.25692	0.413738	5.3839	-0.413738	-5.3839	NA	NA	0.96796	1.4649e-07	0.679066	7.28882e-08	0.679066	7.28882e-08	NA	NA	0.981027	1.16293e-05	0.965821	1.19399e-05	0.953818	1.01585e-05	NA	NA
IL4R	7.5524e-07	5.25991e-05	4.94659	Heart_Atrial_Appendage	1.83568e-07	2.78502e-05	-5.21525	Artery_Coronary	1.83568e-07	2.97198e-05	5.21525	NA	NA	NA	1	1	1	0	3	0.040167	-5.25692	0.413738	5.3839	-0.413738	-5.3839	NA	NA	0.96796	1.4649e-07	0.679066	7.28882e-08	0.679066	7.28882e-08	NA	NA	0.981027	1.16293e-05	0.965821	1.19399e-05	0.945273	1.11256e-05	NA	NA
IL4R	7.5524e-07	5.25991e-05	4.94659	Heart_Atrial_Appendage	1.83568e-07	2.78502e-05	-5.21525	Brain_Caudate_basal_ganglia	1.83568e-07	3.30438e-05	5.21525	NA	NA	NA	1	1	1	0	3	0.040167	-5.25692	0.413738	5.3839	-0.413738	-5.3839	NA	NA	0.96796	1.4649e-07	0.679066	7.28882e-08	0.679066	7.28882e-08	NA	NA	0.981027	1.16293e-05	0.965821	1.19399e-05	0.955597	1.11742e-05	NA	NA
IL4R	7.5524e-07	5.25991e-05	4.94659	Heart_Atrial_Appendage	1.83568e-07	2.78502e-05	-5.21525	Brain_Cortex	1.83568e-07	2.91911e-05	5.21525	NA	NA	NA	1	1	1	0	3	0.040167	-5.25692	0.413738	5.3839	-0.630911	-3.9976	NA	NA	0.96796	1.4649e-07	0.679066	7.28882e-08	0.528099	6.39892e-05	NA	NA	0.981027	1.16293e-05	0.965821	1.19399e-05	0.924458	0.00357472	NA	NA
IL4R	7.5524e-07	5.25991e-05	4.94659	Heart_Atrial_Appendage	1.83568e-07	2.78502e-05	-5.21525	Brain_Frontal_Cortex_BA9	1.34677e-13	6.43726e-11	7.40148	NA	NA	NA	1	1	1	0	3	0.040167	-5.25692	0.413738	5.3839	-0.293104	-6.76632	NA	NA	0.96796	1.4649e-07	0.679066	7.28882e-08	0.769443	1.32103e-11	NA	NA	0.981027	1.16293e-05	0.965821	1.19399e-05	0.965505	4.33853e-09	NA	NA
IL4R	7.5524e-07	5.25991e-05	4.94659	Heart_Atrial_Appendage	1.83568e-07	2.78502e-05	-5.21525	Brain_Hippocampus	1.83568e-07	3.89924e-05	5.21525	NA	NA	NA	1	1	1	0	3	0.040167	-5.25692	0.413738	5.3839	-0.635874	-4.06087	NA	NA	0.96796	1.4649e-07	0.679066	7.28882e-08	0.524859	4.88895e-05	NA	NA	0.981027	1.16293e-05	0.965821	1.19399e-05	0.931519	0.00349094	NA	NA
IL4R	7.5524e-07	5.25991e-05	4.94659	Heart_Atrial_Appendage	1.83568e-07	2.78502e-05	-5.21525	Brain_Hypothalamus	1.83568e-07	3.52959e-05	5.21525	NA	NA	NA	1	1	1	0	3	0.040167	-5.25692	0.413738	5.3839	-0.413738	-5.3839	NA	NA	0.96796	1.4649e-07	0.679066	7.28882e-08	0.679066	7.28882e-08	NA	NA	0.981027	1.16293e-05	0.965821	1.19399e-05	0.955538	1.21472e-05	NA	NA
IL4R	7.5524e-07	5.25991e-05	4.94659	Heart_Atrial_Appendage	1.83568e-07	2.78502e-05	-5.21525	Brain_Putamen_basal_ganglia	1.83568e-07	3.68789e-05	5.21525	NA	NA	NA	1	1	1	0	3	0.040167	-5.25692	0.413738	5.3839	-0.632077	-4.01299	NA	NA	0.96796	1.4649e-07	0.679066	7.28882e-08	0.527337	5.99552e-05	NA	NA	0.981027	1.16293e-05	0.965821	1.19399e-05	0.926379	0.00376668	NA	NA
IL4R	7.5524e-07	5.25991e-05	4.94659	Heart_Atrial_Appendage	1.83568e-07	2.78502e-05	-5.21525	Brain_Spinal_cord_cervical_c-1	1.83568e-07	3.37048e-05	5.21525	NA	NA	NA	1	1	1	0	3	0.040167	-5.25692	0.413738	5.3839	-0.641889	-4.1384	NA	NA	0.96796	1.4649e-07	0.679066	7.28882e-08	0.520945	3.49737e-05	NA	NA	0.981027	1.16293e-05	0.965821	1.19399e-05	0.924782	0.00252578	NA	NA
IL4R	7.5524e-07	5.25991e-05	4.94659	Heart_Atrial_Appendage	1.83568e-07	2.78502e-05	-5.21525	Brain_Substantia_nigra	1.83568e-07	3.89006e-05	5.21525	NA	NA	NA	1	1	1	0	3	0.040167	-5.25692	0.413738	5.3839	-0.632993	-4.02278	NA	NA	0.96796	1.4649e-07	0.679066	7.28882e-08	0.526738	5.75141e-05	NA	NA	0.981027	1.16293e-05	0.965821	1.19399e-05	0.92262	0.00428268	NA	NA
IL4R	7.5524e-07	5.25991e-05	4.94659	Heart_Atrial_Appendage	1.83568e-07	2.78502e-05	-5.21525	Breast_Mammary_Tissue	3.75147e-14	1.76277e-11	7.56933	NA	NA	NA	1	1	1	0	3	0.040167	-5.25692	0.413738	5.3839	0.27141	-7.63772	NA	NA	0.96796	1.4649e-07	0.679066	7.28882e-08	0.786076	2.21099e-14	NA	NA	0.981027	1.16293e-05	0.965821	1.19399e-05	0.971929	1.05315e-11	NA	NA
IL4R	7.5524e-07	5.25991e-05	4.94659	Heart_Atrial_Appendage	1.83568e-07	2.78502e-05	-5.21525	Cells_EBV-transformed_lymphocytes	1.83568e-07	2.3116e-05	5.21525	NA	NA	NA	1	1	1	0	3	0.040167	-5.25692	0.413738	5.3839	-0.639056	-4.1018	NA	NA	0.96796	1.4649e-07	0.679066	7.28882e-08	0.522786	4.09945e-05	NA	NA	0.981027	1.16293e-05	0.965821	1.19399e-05	0.91863	0.00210388	NA	NA
IL4R	7.5524e-07	5.25991e-05	4.94659	Heart_Atrial_Appendage	1.83568e-07	2.78502e-05	-5.21525	Colon_Sigmoid	1.83568e-07	2.73092e-05	5.21525	NA	NA	NA	1	1	1	0	3	0.040167	-5.25692	0.413738	5.3839	-0.413738	-5.3839	NA	NA	0.96796	1.4649e-07	0.679066	7.28882e-08	0.679066	7.28882e-08	NA	NA	0.981027	1.16293e-05	0.965821	1.19399e-05	0.95682	1.00191e-05	NA	NA
IL4R	7.5524e-07	5.25991e-05	4.94659	Heart_Atrial_Appendage	1.83568e-07	2.78502e-05	-5.21525	Colon_Transverse	4.36414e-14	2.55388e-11	7.54965	NA	NA	NA	1	1	1	0	3	0.040167	-5.25692	0.413738	5.3839	0.274163	-7.61717	NA	NA	0.96796	1.4649e-07	0.679066	7.28882e-08	0.783959	2.59305e-14	NA	NA	0.981027	1.16293e-05	0.965821	1.19399e-05	0.971862	1.35809e-11	NA	NA
IL4R	7.5524e-07	5.25991e-05	4.94659	Heart_Atrial_Appendage	1.83568e-07	2.78502e-05	-5.21525	Esophagus_Gastroesophageal_Junction	1.8022e-15	1.00638e-12	-7.95425	NA	NA	NA	1	1	1	0	3	0.040167	-5.25692	0.413738	5.3839	-0.0112097	8.07237	NA	NA	0.96796	1.4649e-07	0.679066	7.28882e-08	0.991056	6.89446e-16	NA	NA	0.981027	1.16293e-05	0.965821	1.19399e-05	0.99794	3.2295e-13	NA	NA
IL4R	7.5524e-07	5.25991e-05	4.94659	Heart_Atrial_Appendage	1.83568e-07	2.78502e-05	-5.21525	Esophagus_Mucosa	2.66574e-15	1.57181e-12	-7.90563	NA	NA	NA	1	1	1	0	3	0.040167	-5.25692	0.413738	5.3839	0.0217581	8.02772	NA	NA	0.96796	1.4649e-07	0.679066	7.28882e-08	0.982641	9.92997e-16	NA	NA	0.981027	1.16293e-05	0.965821	1.19399e-05	0.99909	5.09965e-13	NA	NA
IL4R	7.5524e-07	5.25991e-05	4.94659	Heart_Atrial_Appendage	1.83568e-07	2.78502e-05	-5.21525	Esophagus_Muscularis	1.824e-15	1.12409e-12	-7.95276	NA	NA	NA	1	1	1	0	3	0.040167	-5.25692	0.413738	5.3839	-0.0120545	8.0707	NA	NA	0.96796	1.4649e-07	0.679066	7.28882e-08	0.990382	6.98958e-16	NA	NA	0.981027	1.16293e-05	0.965821	1.19399e-05	0.998542	3.54216e-13	NA	NA
IL4R	7.5524e-07	5.25991e-05	4.94659	Heart_Atrial_Appendage	1.83568e-07	2.78502e-05	-5.21525	Heart_Atrial_Appendage	1.83568e-07	2.95506e-05	5.21525	NA	NA	NA	1	1	1	0	3	0.040167	-5.25692	0.413738	5.3839	-0.413738	-5.3839	NA	NA	0.96796	1.4649e-07	0.679066	7.28882e-08	0.679066	7.28882e-08	NA	NA	0.981027	1.16293e-05	0.965821	1.19399e-05	0.955599	1.11687e-05	NA	NA
IL4R	7.5524e-07	5.25991e-05	4.94659	Heart_Atrial_Appendage	1.83568e-07	2.78502e-05	-5.21525	Heart_Left_Ventricle	1.83568e-07	3.09791e-05	5.21525	NA	NA	NA	1	1	1	0	3	0.040167	-5.25692	0.413738	5.3839	-0.413738	-5.3839	NA	NA	0.96796	1.4649e-07	0.679066	7.28882e-08	0.679066	7.28882e-08	NA	NA	0.981027	1.16293e-05	0.965821	1.19399e-05	0.952697	1.1334e-05	NA	NA
IL4R	7.5524e-07	5.25991e-05	4.94659	Heart_Atrial_Appendage	1.83568e-07	2.78502e-05	-5.21525	Kidney_Cortex	1.83568e-07	3.70268e-05	5.21525	NA	NA	NA	1	1	1	0	3	0.040167	-5.25692	0.413738	5.3839	-0.413738	-5.3839	NA	NA	0.96796	1.4649e-07	0.679066	7.28882e-08	0.679066	7.28882e-08	NA	NA	0.981027	1.16293e-05	0.965821	1.19399e-05	0.957436	1.41593e-05	NA	NA
IL4R	7.5524e-07	5.25991e-05	4.94659	Heart_Atrial_Appendage	1.83568e-07	2.78502e-05	-5.21525	Liver	1.70395e-15	1.12376e-12	-7.96119	NA	NA	NA	1	1	1	0	3	0.040167	-5.25692	0.413738	5.3839	0.0222226	8.0842	NA	NA	0.96796	1.4649e-07	0.679066	7.28882e-08	0.98227	6.25749e-16	NA	NA	0.981027	1.16293e-05	0.965821	1.19399e-05	0.998312	4.46591e-13	NA	NA
IL4R	7.5524e-07	5.25991e-05	4.94659	Heart_Atrial_Appendage	1.83568e-07	2.78502e-05	-5.21525	Lung	4.4463e-15	2.28181e-12	-7.84166	NA	NA	NA	1	1	1	0	3	0.040167	-5.25692	0.413738	5.3839	0.0207851	7.9626	NA	NA	0.96796	1.4649e-07	0.679066	7.28882e-08	0.983417	1.68467e-15	NA	NA	0.981027	1.16293e-05	0.965821	1.19399e-05	0.998876	8.6094e-13	NA	NA
IL4R	7.5524e-07	5.25991e-05	4.94659	Heart_Atrial_Appendage	1.83568e-07	2.78502e-05	-5.21525	Minor_Salivary_Gland	1.83568e-07	2.64282e-05	5.21525	NA	NA	NA	1	1	1	0	3	0.040167	-5.25692	0.413738	5.3839	-0.635141	-4.05346	NA	NA	0.96796	1.4649e-07	0.679066	7.28882e-08	0.525336	5.04647e-05	NA	NA	0.981027	1.16293e-05	0.965821	1.19399e-05	0.922456	0.00286282	NA	NA
IL4R	7.5524e-07	5.25991e-05	4.94659	Heart_Atrial_Appendage	1.83568e-07	2.78502e-05	-5.21525	Nerve_Tibial	3.38564e-14	1.6535e-11	7.58265	NA	NA	NA	1	1	1	0	3	0.040167	-5.25692	0.413738	5.3839	0.271009	-7.65134	NA	NA	0.96796	1.4649e-07	0.679066	7.28882e-08	0.786384	1.98898e-14	NA	NA	0.981027	1.16293e-05	0.965821	1.19399e-05	0.970484	9.38257e-12	NA	NA
IL4R	7.5524e-07	5.25991e-05	4.94659	Heart_Atrial_Appendage	1.83568e-07	2.78502e-05	-5.21525	Ovary	1.83568e-07	3.01432e-05	5.21525	NA	NA	NA	1	1	1	0	3	0.040167	-5.25692	0.413738	5.3839	-0.413738	-5.3839	NA	NA	0.96796	1.4649e-07	0.679066	7.28882e-08	0.679066	7.28882e-08	NA	NA	0.981027	1.16293e-05	0.965821	1.19399e-05	0.958102	1.07817e-05	NA	NA
IL4R	7.5524e-07	5.25991e-05	4.94659	Heart_Atrial_Appendage	1.83568e-07	2.78502e-05	-5.21525	Pancreas	1.83568e-07	3.08331e-05	5.21525	NA	NA	NA	1	1	1	0	3	0.040167	-5.25692	0.413738	5.3839	-0.629254	-3.97703	NA	NA	0.96796	1.4649e-07	0.679066	7.28882e-08	0.529183	6.9782e-05	NA	NA	0.981027	1.16293e-05	0.965821	1.19399e-05	0.926677	0.00378854	NA	NA
IL4R	7.5524e-07	5.25991e-05	4.94659	Heart_Atrial_Appendage	1.83568e-07	2.78502e-05	-5.21525	Pituitary	1.83568e-07	3.14231e-05	5.21525	NA	NA	NA	1	1	1	0	3	0.040167	-5.25692	0.413738	5.3839	-0.626483	-3.94012	NA	NA	0.96796	1.4649e-07	0.679066	7.28882e-08	0.530998	8.14419e-05	NA	NA	0.981027	1.16293e-05	0.965821	1.19399e-05	0.933904	0.00418139	NA	NA
IL4R	7.5524e-07	5.25991e-05	4.94659	Heart_Atrial_Appendage	1.83568e-07	2.78502e-05	-5.21525	Prostate	1.83568e-07	2.75567e-05	5.21525	NA	NA	NA	1	1	1	0	3	0.040167	-5.25692	0.413738	5.3839	-0.630642	-3.99265	NA	NA	0.96796	1.4649e-07	0.679066	7.28882e-08	0.528275	6.53392e-05	NA	NA	0.981027	1.16293e-05	0.965821	1.19399e-05	0.926005	0.00352745	NA	NA
IL4R	7.5524e-07	5.25991e-05	4.94659	Heart_Atrial_Appendage	1.83568e-07	2.78502e-05	-5.21525	Skin_Not_Sun_Exposed_Suprapubic	1.83568e-07	3.08583e-05	5.21525	NA	NA	NA	1	1	1	0	3	0.040167	-5.25692	0.413738	5.3839	-0.642803	-4.15305	NA	NA	0.96796	1.4649e-07	0.679066	7.28882e-08	0.520352	3.28067e-05	NA	NA	0.981027	1.16293e-05	0.965821	1.19399e-05	0.929574	0.00202373	NA	NA
IL4R	7.5524e-07	5.25991e-05	4.94659	Heart_Atrial_Appendage	1.83568e-07	2.78502e-05	-5.21525	Skin_Sun_Exposed_Lower_leg	1.83568e-07	2.70028e-05	5.21525	NA	NA	NA	1	1	1	0	3	0.040167	-5.25692	0.413738	5.3839	-0.642041	-4.14336	NA	NA	0.96796	1.4649e-07	0.679066	7.28882e-08	0.520846	3.42259e-05	NA	NA	0.981027	1.16293e-05	0.965821	1.19399e-05	0.927033	0.00200818	NA	NA
IL4R	7.5524e-07	5.25991e-05	4.94659	Heart_Atrial_Appendage	1.83568e-07	2.78502e-05	-5.21525	Small_Intestine_Terminal_Ileum	3.18132e-15	2.42127e-12	-7.88358	NA	NA	NA	1	1	1	0	3	0.040167	-5.25692	0.413738	5.3839	-0.00923998	8.00101	NA	NA	0.96796	1.4649e-07	0.679066	7.28882e-08	0.992628	1.23401e-15	NA	NA	0.981027	1.16293e-05	0.965821	1.19399e-05	0.999846	7.8658e-13	NA	NA
IL4R	7.5524e-07	5.25991e-05	4.94659	Heart_Atrial_Appendage	1.83568e-07	2.78502e-05	-5.21525	Spleen	1.83568e-07	2.75906e-05	5.21525	NA	NA	NA	1	1	1	0	3	0.040167	-5.25692	0.413738	5.3839	-0.628107	-3.96121	NA	NA	0.96796	1.4649e-07	0.679066	7.28882e-08	0.529934	7.45718e-05	NA	NA	0.981027	1.16293e-05	0.965821	1.19399e-05	0.922441	0.0036544	NA	NA
IL4R	7.5524e-07	5.25991e-05	4.94659	Heart_Atrial_Appendage	1.83568e-07	2.78502e-05	-5.21525	Stomach	1.83568e-07	2.96595e-05	5.21525	NA	NA	NA	1	1	1	0	3	0.040167	-5.25692	0.413738	5.3839	-0.413738	-5.3839	NA	NA	0.96796	1.4649e-07	0.679066	7.28882e-08	0.679066	7.28882e-08	NA	NA	0.981027	1.16293e-05	0.965821	1.19399e-05	0.955844	1.1312e-05	NA	NA
IL4R	7.5524e-07	5.25991e-05	4.94659	Heart_Atrial_Appendage	1.83568e-07	2.78502e-05	-5.21525	Testis	1.83568e-07	3.0017e-05	5.21525	NA	NA	NA	1	1	1	0	3	0.040167	-5.25692	0.413738	5.3839	-0.651777	-4.27404	NA	NA	0.96796	1.4649e-07	0.679066	7.28882e-08	0.514545	1.91964e-05	NA	NA	0.981027	1.16293e-05	0.965821	1.19399e-05	0.927512	0.00146072	NA	NA
IL4R	7.5524e-07	5.25991e-05	4.94659	Heart_Atrial_Appendage	1.83568e-07	2.78502e-05	-5.21525	Thyroid	1.34677e-13	6.84639e-11	7.40148	NA	NA	NA	1	1	1	0	3	0.040167	-5.25692	0.413738	5.3839	0.290372	-7.4633	NA	NA	0.96796	1.4649e-07	0.679066	7.28882e-08	0.771532	8.43839e-14	NA	NA	0.981027	1.16293e-05	0.965821	1.19399e-05	0.968648	3.81025e-11	NA	NA
IL4R	7.5524e-07	5.25991e-05	4.94659	Heart_Atrial_Appendage	1.83568e-07	2.78502e-05	-5.21525	Uterus	4.92435e-14	2.68238e-11	-7.53391	NA	NA	NA	1	1	1	0	3	0.040167	-5.25692	0.413738	5.3839	-0.0408753	7.63762	NA	NA	0.96796	1.4649e-07	0.679066	7.28882e-08	0.967395	2.21278e-14	NA	NA	0.981027	1.16293e-05	0.965821	1.19399e-05	0.995418	1.12206e-11	NA	NA
IL4R	7.5524e-07	5.25991e-05	4.94659	Heart_Atrial_Appendage	1.83568e-07	2.78502e-05	-5.21525	Vagina	1.24925e-15	9.44072e-13	-7.9995	NA	NA	NA	1	1	1	0	3	0.040167	-5.25692	0.413738	5.3839	0.0155966	8.12172	NA	NA	0.96796	1.4649e-07	0.679066	7.28882e-08	0.987556	4.59621e-16	NA	NA	0.981027	1.16293e-05	0.965821	1.19399e-05	0.998473	3.04761e-13	NA	NA
IL4R	7.5524e-07	5.25991e-05	4.94659	Heart_Atrial_Appendage	1.83568e-07	2.78502e-05	-5.21525	Whole_Blood	5.22023e-15	3.31777e-12	-7.82149	NA	NA	NA	1	1	1	0	3	0.040167	-5.25692	0.413738	5.3839	0.0448073	7.94705	NA	NA	0.96796	1.4649e-07	0.679066	7.28882e-08	0.964261	1.91002e-15	NA	NA	0.981027	1.16293e-05	0.965821	1.19399e-05	0.996605	1.05089e-12	NA	NA
IL4R	7.5524e-07	5.25991e-05	4.94659	Heart_Atrial_Appendage	1.83568e-07	2.78502e-05	-5.21525	smultixcan	4.53747e-17	2.83655e-14	5.6204	NA	NA	NA	1	1	1	0	3	0.040167	-5.25692	0.413738	5.3839	-0.449919	-5.0273	NA	NA	0.96796	1.4649e-07	0.679066	7.28882e-08	0.863229	7.40229e-19	NA	NA	0.981027	1.16293e-05	0.965821	1.19399e-05	0.981926	5.12239e-16	NA	NA
IL4R	7.5524e-07	5.25991e-05	4.94659	Heart_Left_Ventricle	1.83568e-07	3.18807e-05	-5.21525	Adipose_Subcutaneous	4.19989e-15	2.35087e-12	-7.84881	NA	NA	NA	1	1	1	0	3	0.040167	-5.25692	0.413738	5.3839	0.020383	7.96977	NA	NA	0.96796	1.4649e-07	0.679066	7.28882e-08	0.983738	1.58965e-15	NA	NA	0.981027	1.16293e-05	0.96062	1.34514e-05	0.997913	8.37572e-13	NA	NA
IL4R	7.5524e-07	5.25991e-05	4.94659	Heart_Left_Ventricle	1.83568e-07	3.18807e-05	-5.21525	Adipose_Visceral_Omentum	1.83568e-07	2.767e-05	5.21525	NA	NA	NA	1	1	1	0	3	0.040167	-5.25692	0.413738	5.3839	-0.646867	-4.20706	NA	NA	0.96796	1.4649e-07	0.679066	7.28882e-08	0.517718	2.58715e-05	NA	NA	0.981027	1.16293e-05	0.96062	1.34514e-05	0.92028	0.00162966	NA	NA
IL4R	7.5524e-07	5.25991e-05	4.94659	Heart_Left_Ventricle	1.83568e-07	3.18807e-05	-5.21525	Adrenal_Gland	1.83568e-07	2.90979e-05	5.21525	NA	NA	NA	1	1	1	0	3	0.040167	-5.25692	0.413738	5.3839	-0.624383	-3.91338	NA	NA	0.96796	1.4649e-07	0.679066	7.28882e-08	0.532376	9.10136e-05	NA	NA	0.981027	1.16293e-05	0.96062	1.34514e-05	0.927707	0.00438377	NA	NA
IL4R	7.5524e-07	5.25991e-05	4.94659	Heart_Left_Ventricle	1.83568e-07	3.18807e-05	-5.21525	Artery_Aorta	1.83568e-07	2.6964e-05	5.21525	NA	NA	NA	1	1	1	0	3	0.040167	-5.25692	0.413738	5.3839	-0.413738	-5.3839	NA	NA	0.96796	1.4649e-07	0.679066	7.28882e-08	0.679066	7.28882e-08	NA	NA	0.981027	1.16293e-05	0.96062	1.34514e-05	0.953818	1.01585e-05	NA	NA
IL4R	7.5524e-07	5.25991e-05	4.94659	Heart_Left_Ventricle	1.83568e-07	3.18807e-05	-5.21525	Artery_Coronary	1.83568e-07	2.97198e-05	5.21525	NA	NA	NA	1	1	1	0	3	0.040167	-5.25692	0.413738	5.3839	-0.413738	-5.3839	NA	NA	0.96796	1.4649e-07	0.679066	7.28882e-08	0.679066	7.28882e-08	NA	NA	0.981027	1.16293e-05	0.96062	1.34514e-05	0.945273	1.11256e-05	NA	NA
IL4R	7.5524e-07	5.25991e-05	4.94659	Heart_Left_Ventricle	1.83568e-07	3.18807e-05	-5.21525	Brain_Caudate_basal_ganglia	1.83568e-07	3.30438e-05	5.21525	NA	NA	NA	1	1	1	0	3	0.040167	-5.25692	0.413738	5.3839	-0.413738	-5.3839	NA	NA	0.96796	1.4649e-07	0.679066	7.28882e-08	0.679066	7.28882e-08	NA	NA	0.981027	1.16293e-05	0.96062	1.34514e-05	0.955597	1.11742e-05	NA	NA
IL4R	7.5524e-07	5.25991e-05	4.94659	Heart_Left_Ventricle	1.83568e-07	3.18807e-05	-5.21525	Brain_Cortex	1.83568e-07	2.91911e-05	5.21525	NA	NA	NA	1	1	1	0	3	0.040167	-5.25692	0.413738	5.3839	-0.630911	-3.9976	NA	NA	0.96796	1.4649e-07	0.679066	7.28882e-08	0.528099	6.39892e-05	NA	NA	0.981027	1.16293e-05	0.96062	1.34514e-05	0.924458	0.00357472	NA	NA
IL4R	7.5524e-07	5.25991e-05	4.94659	Heart_Left_Ventricle	1.83568e-07	3.18807e-05	-5.21525	Brain_Frontal_Cortex_BA9	1.34677e-13	6.43726e-11	7.40148	NA	NA	NA	1	1	1	0	3	0.040167	-5.25692	0.413738	5.3839	-0.293104	-6.76632	NA	NA	0.96796	1.4649e-07	0.679066	7.28882e-08	0.769443	1.32103e-11	NA	NA	0.981027	1.16293e-05	0.96062	1.34514e-05	0.965505	4.33853e-09	NA	NA
IL4R	7.5524e-07	5.25991e-05	4.94659	Heart_Left_Ventricle	1.83568e-07	3.18807e-05	-5.21525	Brain_Hippocampus	1.83568e-07	3.89924e-05	5.21525	NA	NA	NA	1	1	1	0	3	0.040167	-5.25692	0.413738	5.3839	-0.635874	-4.06087	NA	NA	0.96796	1.4649e-07	0.679066	7.28882e-08	0.524859	4.88895e-05	NA	NA	0.981027	1.16293e-05	0.96062	1.34514e-05	0.931519	0.00349094	NA	NA
IL4R	7.5524e-07	5.25991e-05	4.94659	Heart_Left_Ventricle	1.83568e-07	3.18807e-05	-5.21525	Brain_Hypothalamus	1.83568e-07	3.52959e-05	5.21525	NA	NA	NA	1	1	1	0	3	0.040167	-5.25692	0.413738	5.3839	-0.413738	-5.3839	NA	NA	0.96796	1.4649e-07	0.679066	7.28882e-08	0.679066	7.28882e-08	NA	NA	0.981027	1.16293e-05	0.96062	1.34514e-05	0.955538	1.21472e-05	NA	NA
IL4R	7.5524e-07	5.25991e-05	4.94659	Heart_Left_Ventricle	1.83568e-07	3.18807e-05	-5.21525	Brain_Putamen_basal_ganglia	1.83568e-07	3.68789e-05	5.21525	NA	NA	NA	1	1	1	0	3	0.040167	-5.25692	0.413738	5.3839	-0.632077	-4.01299	NA	NA	0.96796	1.4649e-07	0.679066	7.28882e-08	0.527337	5.99552e-05	NA	NA	0.981027	1.16293e-05	0.96062	1.34514e-05	0.926379	0.00376668	NA	NA
IL4R	7.5524e-07	5.25991e-05	4.94659	Heart_Left_Ventricle	1.83568e-07	3.18807e-05	-5.21525	Brain_Spinal_cord_cervical_c-1	1.83568e-07	3.37048e-05	5.21525	NA	NA	NA	1	1	1	0	3	0.040167	-5.25692	0.413738	5.3839	-0.641889	-4.1384	NA	NA	0.96796	1.4649e-07	0.679066	7.28882e-08	0.520945	3.49737e-05	NA	NA	0.981027	1.16293e-05	0.96062	1.34514e-05	0.924782	0.00252578	NA	NA
IL4R	7.5524e-07	5.25991e-05	4.94659	Heart_Left_Ventricle	1.83568e-07	3.18807e-05	-5.21525	Brain_Substantia_nigra	1.83568e-07	3.89006e-05	5.21525	NA	NA	NA	1	1	1	0	3	0.040167	-5.25692	0.413738	5.3839	-0.632993	-4.02278	NA	NA	0.96796	1.4649e-07	0.679066	7.28882e-08	0.526738	5.75141e-05	NA	NA	0.981027	1.16293e-05	0.96062	1.34514e-05	0.92262	0.00428268	NA	NA
IL4R	7.5524e-07	5.25991e-05	4.94659	Heart_Left_Ventricle	1.83568e-07	3.18807e-05	-5.21525	Breast_Mammary_Tissue	3.75147e-14	1.76277e-11	7.56933	NA	NA	NA	1	1	1	0	3	0.040167	-5.25692	0.413738	5.3839	0.27141	-7.63772	NA	NA	0.96796	1.4649e-07	0.679066	7.28882e-08	0.786076	2.21099e-14	NA	NA	0.981027	1.16293e-05	0.96062	1.34514e-05	0.971929	1.05315e-11	NA	NA
IL4R	7.5524e-07	5.25991e-05	4.94659	Heart_Left_Ventricle	1.83568e-07	3.18807e-05	-5.21525	Cells_EBV-transformed_lymphocytes	1.83568e-07	2.3116e-05	5.21525	NA	NA	NA	1	1	1	0	3	0.040167	-5.25692	0.413738	5.3839	-0.639056	-4.1018	NA	NA	0.96796	1.4649e-07	0.679066	7.28882e-08	0.522786	4.09945e-05	NA	NA	0.981027	1.16293e-05	0.96062	1.34514e-05	0.91863	0.00210388	NA	NA
IL4R	7.5524e-07	5.25991e-05	4.94659	Heart_Left_Ventricle	1.83568e-07	3.18807e-05	-5.21525	Colon_Sigmoid	1.83568e-07	2.73092e-05	5.21525	NA	NA	NA	1	1	1	0	3	0.040167	-5.25692	0.413738	5.3839	-0.413738	-5.3839	NA	NA	0.96796	1.4649e-07	0.679066	7.28882e-08	0.679066	7.28882e-08	NA	NA	0.981027	1.16293e-05	0.96062	1.34514e-05	0.95682	1.00191e-05	NA	NA
IL4R	7.5524e-07	5.25991e-05	4.94659	Heart_Left_Ventricle	1.83568e-07	3.18807e-05	-5.21525	Colon_Transverse	4.36414e-14	2.55388e-11	7.54965	NA	NA	NA	1	1	1	0	3	0.040167	-5.25692	0.413738	5.3839	0.274163	-7.61717	NA	NA	0.96796	1.4649e-07	0.679066	7.28882e-08	0.783959	2.59305e-14	NA	NA	0.981027	1.16293e-05	0.96062	1.34514e-05	0.971862	1.35809e-11	NA	NA
IL4R	7.5524e-07	5.25991e-05	4.94659	Heart_Left_Ventricle	1.83568e-07	3.18807e-05	-5.21525	Esophagus_Gastroesophageal_Junction	1.8022e-15	1.00638e-12	-7.95425	NA	NA	NA	1	1	1	0	3	0.040167	-5.25692	0.413738	5.3839	-0.0112097	8.07237	NA	NA	0.96796	1.4649e-07	0.679066	7.28882e-08	0.991056	6.89446e-16	NA	NA	0.981027	1.16293e-05	0.96062	1.34514e-05	0.99794	3.2295e-13	NA	NA
IL4R	7.5524e-07	5.25991e-05	4.94659	Heart_Left_Ventricle	1.83568e-07	3.18807e-05	-5.21525	Esophagus_Mucosa	2.66574e-15	1.57181e-12	-7.90563	NA	NA	NA	1	1	1	0	3	0.040167	-5.25692	0.413738	5.3839	0.0217581	8.02772	NA	NA	0.96796	1.4649e-07	0.679066	7.28882e-08	0.982641	9.92997e-16	NA	NA	0.981027	1.16293e-05	0.96062	1.34514e-05	0.99909	5.09965e-13	NA	NA
IL4R	7.5524e-07	5.25991e-05	4.94659	Heart_Left_Ventricle	1.83568e-07	3.18807e-05	-5.21525	Esophagus_Muscularis	1.824e-15	1.12409e-12	-7.95276	NA	NA	NA	1	1	1	0	3	0.040167	-5.25692	0.413738	5.3839	-0.0120545	8.0707	NA	NA	0.96796	1.4649e-07	0.679066	7.28882e-08	0.990382	6.98958e-16	NA	NA	0.981027	1.16293e-05	0.96062	1.34514e-05	0.998542	3.54216e-13	NA	NA
IL4R	7.5524e-07	5.25991e-05	4.94659	Heart_Left_Ventricle	1.83568e-07	3.18807e-05	-5.21525	Heart_Atrial_Appendage	1.83568e-07	2.95506e-05	5.21525	NA	NA	NA	1	1	1	0	3	0.040167	-5.25692	0.413738	5.3839	-0.413738	-5.3839	NA	NA	0.96796	1.4649e-07	0.679066	7.28882e-08	0.679066	7.28882e-08	NA	NA	0.981027	1.16293e-05	0.96062	1.34514e-05	0.955599	1.11687e-05	NA	NA
IL4R	7.5524e-07	5.25991e-05	4.94659	Heart_Left_Ventricle	1.83568e-07	3.18807e-05	-5.21525	Heart_Left_Ventricle	1.83568e-07	3.09791e-05	5.21525	NA	NA	NA	1	1	1	0	3	0.040167	-5.25692	0.413738	5.3839	-0.413738	-5.3839	NA	NA	0.96796	1.4649e-07	0.679066	7.28882e-08	0.679066	7.28882e-08	NA	NA	0.981027	1.16293e-05	0.96062	1.34514e-05	0.952697	1.1334e-05	NA	NA
IL4R	7.5524e-07	5.25991e-05	4.94659	Heart_Left_Ventricle	1.83568e-07	3.18807e-05	-5.21525	Kidney_Cortex	1.83568e-07	3.70268e-05	5.21525	NA	NA	NA	1	1	1	0	3	0.040167	-5.25692	0.413738	5.3839	-0.413738	-5.3839	NA	NA	0.96796	1.4649e-07	0.679066	7.28882e-08	0.679066	7.28882e-08	NA	NA	0.981027	1.16293e-05	0.96062	1.34514e-05	0.957436	1.41593e-05	NA	NA
IL4R	7.5524e-07	5.25991e-05	4.94659	Heart_Left_Ventricle	1.83568e-07	3.18807e-05	-5.21525	Liver	1.70395e-15	1.12376e-12	-7.96119	NA	NA	NA	1	1	1	0	3	0.040167	-5.25692	0.413738	5.3839	0.0222226	8.0842	NA	NA	0.96796	1.4649e-07	0.679066	7.28882e-08	0.98227	6.25749e-16	NA	NA	0.981027	1.16293e-05	0.96062	1.34514e-05	0.998312	4.46591e-13	NA	NA
IL4R	7.5524e-07	5.25991e-05	4.94659	Heart_Left_Ventricle	1.83568e-07	3.18807e-05	-5.21525	Lung	4.4463e-15	2.28181e-12	-7.84166	NA	NA	NA	1	1	1	0	3	0.040167	-5.25692	0.413738	5.3839	0.0207851	7.9626	NA	NA	0.96796	1.4649e-07	0.679066	7.28882e-08	0.983417	1.68467e-15	NA	NA	0.981027	1.16293e-05	0.96062	1.34514e-05	0.998876	8.6094e-13	NA	NA
IL4R	7.5524e-07	5.25991e-05	4.94659	Heart_Left_Ventricle	1.83568e-07	3.18807e-05	-5.21525	Minor_Salivary_Gland	1.83568e-07	2.64282e-05	5.21525	NA	NA	NA	1	1	1	0	3	0.040167	-5.25692	0.413738	5.3839	-0.635141	-4.05346	NA	NA	0.96796	1.4649e-07	0.679066	7.28882e-08	0.525336	5.04647e-05	NA	NA	0.981027	1.16293e-05	0.96062	1.34514e-05	0.922456	0.00286282	NA	NA
IL4R	7.5524e-07	5.25991e-05	4.94659	Heart_Left_Ventricle	1.83568e-07	3.18807e-05	-5.21525	Nerve_Tibial	3.38564e-14	1.6535e-11	7.58265	NA	NA	NA	1	1	1	0	3	0.040167	-5.25692	0.413738	5.3839	0.271009	-7.65134	NA	NA	0.96796	1.4649e-07	0.679066	7.28882e-08	0.786384	1.98898e-14	NA	NA	0.981027	1.16293e-05	0.96062	1.34514e-05	0.970484	9.38257e-12	NA	NA
IL4R	7.5524e-07	5.25991e-05	4.94659	Heart_Left_Ventricle	1.83568e-07	3.18807e-05	-5.21525	Ovary	1.83568e-07	3.01432e-05	5.21525	NA	NA	NA	1	1	1	0	3	0.040167	-5.25692	0.413738	5.3839	-0.413738	-5.3839	NA	NA	0.96796	1.4649e-07	0.679066	7.28882e-08	0.679066	7.28882e-08	NA	NA	0.981027	1.16293e-05	0.96062	1.34514e-05	0.958102	1.07817e-05	NA	NA
IL4R	7.5524e-07	5.25991e-05	4.94659	Heart_Left_Ventricle	1.83568e-07	3.18807e-05	-5.21525	Pancreas	1.83568e-07	3.08331e-05	5.21525	NA	NA	NA	1	1	1	0	3	0.040167	-5.25692	0.413738	5.3839	-0.629254	-3.97703	NA	NA	0.96796	1.4649e-07	0.679066	7.28882e-08	0.529183	6.9782e-05	NA	NA	0.981027	1.16293e-05	0.96062	1.34514e-05	0.926677	0.00378854	NA	NA
IL4R	7.5524e-07	5.25991e-05	4.94659	Heart_Left_Ventricle	1.83568e-07	3.18807e-05	-5.21525	Pituitary	1.83568e-07	3.14231e-05	5.21525	NA	NA	NA	1	1	1	0	3	0.040167	-5.25692	0.413738	5.3839	-0.626483	-3.94012	NA	NA	0.96796	1.4649e-07	0.679066	7.28882e-08	0.530998	8.14419e-05	NA	NA	0.981027	1.16293e-05	0.96062	1.34514e-05	0.933904	0.00418139	NA	NA
IL4R	7.5524e-07	5.25991e-05	4.94659	Heart_Left_Ventricle	1.83568e-07	3.18807e-05	-5.21525	Prostate	1.83568e-07	2.75567e-05	5.21525	NA	NA	NA	1	1	1	0	3	0.040167	-5.25692	0.413738	5.3839	-0.630642	-3.99265	NA	NA	0.96796	1.4649e-07	0.679066	7.28882e-08	0.528275	6.53392e-05	NA	NA	0.981027	1.16293e-05	0.96062	1.34514e-05	0.926005	0.00352745	NA	NA
IL4R	7.5524e-07	5.25991e-05	4.94659	Heart_Left_Ventricle	1.83568e-07	3.18807e-05	-5.21525	Skin_Not_Sun_Exposed_Suprapubic	1.83568e-07	3.08583e-05	5.21525	NA	NA	NA	1	1	1	0	3	0.040167	-5.25692	0.413738	5.3839	-0.642803	-4.15305	NA	NA	0.96796	1.4649e-07	0.679066	7.28882e-08	0.520352	3.28067e-05	NA	NA	0.981027	1.16293e-05	0.96062	1.34514e-05	0.929574	0.00202373	NA	NA
IL4R	7.5524e-07	5.25991e-05	4.94659	Heart_Left_Ventricle	1.83568e-07	3.18807e-05	-5.21525	Skin_Sun_Exposed_Lower_leg	1.83568e-07	2.70028e-05	5.21525	NA	NA	NA	1	1	1	0	3	0.040167	-5.25692	0.413738	5.3839	-0.642041	-4.14336	NA	NA	0.96796	1.4649e-07	0.679066	7.28882e-08	0.520846	3.42259e-05	NA	NA	0.981027	1.16293e-05	0.96062	1.34514e-05	0.927033	0.00200818	NA	NA
IL4R	7.5524e-07	5.25991e-05	4.94659	Heart_Left_Ventricle	1.83568e-07	3.18807e-05	-5.21525	Small_Intestine_Terminal_Ileum	3.18132e-15	2.42127e-12	-7.88358	NA	NA	NA	1	1	1	0	3	0.040167	-5.25692	0.413738	5.3839	-0.00923998	8.00101	NA	NA	0.96796	1.4649e-07	0.679066	7.28882e-08	0.992628	1.23401e-15	NA	NA	0.981027	1.16293e-05	0.96062	1.34514e-05	0.999846	7.8658e-13	NA	NA
IL4R	7.5524e-07	5.25991e-05	4.94659	Heart_Left_Ventricle	1.83568e-07	3.18807e-05	-5.21525	Spleen	1.83568e-07	2.75906e-05	5.21525	NA	NA	NA	1	1	1	0	3	0.040167	-5.25692	0.413738	5.3839	-0.628107	-3.96121	NA	NA	0.96796	1.4649e-07	0.679066	7.28882e-08	0.529934	7.45718e-05	NA	NA	0.981027	1.16293e-05	0.96062	1.34514e-05	0.922441	0.0036544	NA	NA
IL4R	7.5524e-07	5.25991e-05	4.94659	Heart_Left_Ventricle	1.83568e-07	3.18807e-05	-5.21525	Stomach	1.83568e-07	2.96595e-05	5.21525	NA	NA	NA	1	1	1	0	3	0.040167	-5.25692	0.413738	5.3839	-0.413738	-5.3839	NA	NA	0.96796	1.4649e-07	0.679066	7.28882e-08	0.679066	7.28882e-08	NA	NA	0.981027	1.16293e-05	0.96062	1.34514e-05	0.955844	1.1312e-05	NA	NA
IL4R	7.5524e-07	5.25991e-05	4.94659	Heart_Left_Ventricle	1.83568e-07	3.18807e-05	-5.21525	Testis	1.83568e-07	3.0017e-05	5.21525	NA	NA	NA	1	1	1	0	3	0.040167	-5.25692	0.413738	5.3839	-0.651777	-4.27404	NA	NA	0.96796	1.4649e-07	0.679066	7.28882e-08	0.514545	1.91964e-05	NA	NA	0.981027	1.16293e-05	0.96062	1.34514e-05	0.927512	0.00146072	NA	NA
IL4R	7.5524e-07	5.25991e-05	4.94659	Heart_Left_Ventricle	1.83568e-07	3.18807e-05	-5.21525	Thyroid	1.34677e-13	6.84639e-11	7.40148	NA	NA	NA	1	1	1	0	3	0.040167	-5.25692	0.413738	5.3839	0.290372	-7.4633	NA	NA	0.96796	1.4649e-07	0.679066	7.28882e-08	0.771532	8.43839e-14	NA	NA	0.981027	1.16293e-05	0.96062	1.34514e-05	0.968648	3.81025e-11	NA	NA
IL4R	7.5524e-07	5.25991e-05	4.94659	Heart_Left_Ventricle	1.83568e-07	3.18807e-05	-5.21525	Uterus	4.92435e-14	2.68238e-11	-7.53391	NA	NA	NA	1	1	1	0	3	0.040167	-5.25692	0.413738	5.3839	-0.0408753	7.63762	NA	NA	0.96796	1.4649e-07	0.679066	7.28882e-08	0.967395	2.21278e-14	NA	NA	0.981027	1.16293e-05	0.96062	1.34514e-05	0.995418	1.12206e-11	NA	NA
IL4R	7.5524e-07	5.25991e-05	4.94659	Heart_Left_Ventricle	1.83568e-07	3.18807e-05	-5.21525	Vagina	1.24925e-15	9.44072e-13	-7.9995	NA	NA	NA	1	1	1	0	3	0.040167	-5.25692	0.413738	5.3839	0.0155966	8.12172	NA	NA	0.96796	1.4649e-07	0.679066	7.28882e-08	0.987556	4.59621e-16	NA	NA	0.981027	1.16293e-05	0.96062	1.34514e-05	0.998473	3.04761e-13	NA	NA
IL4R	7.5524e-07	5.25991e-05	4.94659	Heart_Left_Ventricle	1.83568e-07	3.18807e-05	-5.21525	Whole_Blood	5.22023e-15	3.31777e-12	-7.82149	NA	NA	NA	1	1	1	0	3	0.040167	-5.25692	0.413738	5.3839	0.0448073	7.94705	NA	NA	0.96796	1.4649e-07	0.679066	7.28882e-08	0.964261	1.91002e-15	NA	NA	0.981027	1.16293e-05	0.96062	1.34514e-05	0.996605	1.05089e-12	NA	NA
IL4R	7.5524e-07	5.25991e-05	4.94659	Heart_Left_Ventricle	1.83568e-07	3.18807e-05	-5.21525	smultixcan	4.53747e-17	2.83655e-14	5.6204	NA	NA	NA	1	1	1	0	3	0.040167	-5.25692	0.413738	5.3839	-0.449919	-5.0273	NA	NA	0.96796	1.4649e-07	0.679066	7.28882e-08	0.863229	7.40229e-19	NA	NA	0.981027	1.16293e-05	0.96062	1.34514e-05	0.981926	5.12239e-16	NA	NA
IL4R	7.5524e-07	5.25991e-05	4.94659	Liver	1.34677e-13	6.98578e-11	7.40148	Adipose_Subcutaneous	4.19989e-15	2.35087e-12	-7.84881	NA	NA	NA	1	1	1	0	3	0.040167	-5.25692	0.290372	-7.4633	0.020383	7.96977	NA	NA	0.96796	1.4649e-07	0.771532	8.43839e-14	0.983738	1.58965e-15	NA	NA	0.981027	1.16293e-05	0.965584	4.33693e-11	0.997913	8.37572e-13	NA	NA
IL4R	7.5524e-07	5.25991e-05	4.94659	Liver	1.34677e-13	6.98578e-11	7.40148	Adipose_Visceral_Omentum	1.83568e-07	2.767e-05	5.21525	NA	NA	NA	1	1	1	0	3	0.040167	-5.25692	0.290372	-7.4633	-0.646867	-4.20706	NA	NA	0.96796	1.4649e-07	0.771532	8.43839e-14	0.517718	2.58715e-05	NA	NA	0.981027	1.16293e-05	0.965584	4.33693e-11	0.92028	0.00162966	NA	NA
IL4R	7.5524e-07	5.25991e-05	4.94659	Liver	1.34677e-13	6.98578e-11	7.40148	Adrenal_Gland	1.83568e-07	2.90979e-05	5.21525	NA	NA	NA	1	1	1	0	3	0.040167	-5.25692	0.290372	-7.4633	-0.624383	-3.91338	NA	NA	0.96796	1.4649e-07	0.771532	8.43839e-14	0.532376	9.10136e-05	NA	NA	0.981027	1.16293e-05	0.965584	4.33693e-11	0.927707	0.00438377	NA	NA
IL4R	7.5524e-07	5.25991e-05	4.94659	Liver	1.34677e-13	6.98578e-11	7.40148	Artery_Aorta	1.83568e-07	2.6964e-05	5.21525	NA	NA	NA	1	1	1	0	3	0.040167	-5.25692	0.290372	-7.4633	-0.413738	-5.3839	NA	NA	0.96796	1.4649e-07	0.771532	8.43839e-14	0.679066	7.28882e-08	NA	NA	0.981027	1.16293e-05	0.965584	4.33693e-11	0.953818	1.01585e-05	NA	NA
IL4R	7.5524e-07	5.25991e-05	4.94659	Liver	1.34677e-13	6.98578e-11	7.40148	Artery_Coronary	1.83568e-07	2.97198e-05	5.21525	NA	NA	NA	1	1	1	0	3	0.040167	-5.25692	0.290372	-7.4633	-0.413738	-5.3839	NA	NA	0.96796	1.4649e-07	0.771532	8.43839e-14	0.679066	7.28882e-08	NA	NA	0.981027	1.16293e-05	0.965584	4.33693e-11	0.945273	1.11256e-05	NA	NA
IL4R	7.5524e-07	5.25991e-05	4.94659	Liver	1.34677e-13	6.98578e-11	7.40148	Brain_Caudate_basal_ganglia	1.83568e-07	3.30438e-05	5.21525	NA	NA	NA	1	1	1	0	3	0.040167	-5.25692	0.290372	-7.4633	-0.413738	-5.3839	NA	NA	0.96796	1.4649e-07	0.771532	8.43839e-14	0.679066	7.28882e-08	NA	NA	0.981027	1.16293e-05	0.965584	4.33693e-11	0.955597	1.11742e-05	NA	NA
IL4R	7.5524e-07	5.25991e-05	4.94659	Liver	1.34677e-13	6.98578e-11	7.40148	Brain_Cortex	1.83568e-07	2.91911e-05	5.21525	NA	NA	NA	1	1	1	0	3	0.040167	-5.25692	0.290372	-7.4633	-0.630911	-3.9976	NA	NA	0.96796	1.4649e-07	0.771532	8.43839e-14	0.528099	6.39892e-05	NA	NA	0.981027	1.16293e-05	0.965584	4.33693e-11	0.924458	0.00357472	NA	NA
IL4R	7.5524e-07	5.25991e-05	4.94659	Liver	1.34677e-13	6.98578e-11	7.40148	Brain_Frontal_Cortex_BA9	1.34677e-13	6.43726e-11	7.40148	NA	NA	NA	1	1	1	0	3	0.040167	-5.25692	0.290372	-7.4633	-0.293104	-6.76632	NA	NA	0.96796	1.4649e-07	0.771532	8.43839e-14	0.769443	1.32103e-11	NA	NA	0.981027	1.16293e-05	0.965584	4.33693e-11	0.965505	4.33853e-09	NA	NA
IL4R	7.5524e-07	5.25991e-05	4.94659	Liver	1.34677e-13	6.98578e-11	7.40148	Brain_Hippocampus	1.83568e-07	3.89924e-05	5.21525	NA	NA	NA	1	1	1	0	3	0.040167	-5.25692	0.290372	-7.4633	-0.635874	-4.06087	NA	NA	0.96796	1.4649e-07	0.771532	8.43839e-14	0.524859	4.88895e-05	NA	NA	0.981027	1.16293e-05	0.965584	4.33693e-11	0.931519	0.00349094	NA	NA
IL4R	7.5524e-07	5.25991e-05	4.94659	Liver	1.34677e-13	6.98578e-11	7.40148	Brain_Hypothalamus	1.83568e-07	3.52959e-05	5.21525	NA	NA	NA	1	1	1	0	3	0.040167	-5.25692	0.290372	-7.4633	-0.413738	-5.3839	NA	NA	0.96796	1.4649e-07	0.771532	8.43839e-14	0.679066	7.28882e-08	NA	NA	0.981027	1.16293e-05	0.965584	4.33693e-11	0.955538	1.21472e-05	NA	NA
IL4R	7.5524e-07	5.25991e-05	4.94659	Liver	1.34677e-13	6.98578e-11	7.40148	Brain_Putamen_basal_ganglia	1.83568e-07	3.68789e-05	5.21525	NA	NA	NA	1	1	1	0	3	0.040167	-5.25692	0.290372	-7.4633	-0.632077	-4.01299	NA	NA	0.96796	1.4649e-07	0.771532	8.43839e-14	0.527337	5.99552e-05	NA	NA	0.981027	1.16293e-05	0.965584	4.33693e-11	0.926379	0.00376668	NA	NA
IL4R	7.5524e-07	5.25991e-05	4.94659	Liver	1.34677e-13	6.98578e-11	7.40148	Brain_Spinal_cord_cervical_c-1	1.83568e-07	3.37048e-05	5.21525	NA	NA	NA	1	1	1	0	3	0.040167	-5.25692	0.290372	-7.4633	-0.641889	-4.1384	NA	NA	0.96796	1.4649e-07	0.771532	8.43839e-14	0.520945	3.49737e-05	NA	NA	0.981027	1.16293e-05	0.965584	4.33693e-11	0.924782	0.00252578	NA	NA
IL4R	7.5524e-07	5.25991e-05	4.94659	Liver	1.34677e-13	6.98578e-11	7.40148	Brain_Substantia_nigra	1.83568e-07	3.89006e-05	5.21525	NA	NA	NA	1	1	1	0	3	0.040167	-5.25692	0.290372	-7.4633	-0.632993	-4.02278	NA	NA	0.96796	1.4649e-07	0.771532	8.43839e-14	0.526738	5.75141e-05	NA	NA	0.981027	1.16293e-05	0.965584	4.33693e-11	0.92262	0.00428268	NA	NA
IL4R	7.5524e-07	5.25991e-05	4.94659	Liver	1.34677e-13	6.98578e-11	7.40148	Breast_Mammary_Tissue	3.75147e-14	1.76277e-11	7.56933	NA	NA	NA	1	1	1	0	3	0.040167	-5.25692	0.290372	-7.4633	0.27141	-7.63772	NA	NA	0.96796	1.4649e-07	0.771532	8.43839e-14	0.786076	2.21099e-14	NA	NA	0.981027	1.16293e-05	0.965584	4.33693e-11	0.971929	1.05315e-11	NA	NA
IL4R	7.5524e-07	5.25991e-05	4.94659	Liver	1.34677e-13	6.98578e-11	7.40148	Cells_EBV-transformed_lymphocytes	1.83568e-07	2.3116e-05	5.21525	NA	NA	NA	1	1	1	0	3	0.040167	-5.25692	0.290372	-7.4633	-0.639056	-4.1018	NA	NA	0.96796	1.4649e-07	0.771532	8.43839e-14	0.522786	4.09945e-05	NA	NA	0.981027	1.16293e-05	0.965584	4.33693e-11	0.91863	0.00210388	NA	NA
IL4R	7.5524e-07	5.25991e-05	4.94659	Liver	1.34677e-13	6.98578e-11	7.40148	Colon_Sigmoid	1.83568e-07	2.73092e-05	5.21525	NA	NA	NA	1	1	1	0	3	0.040167	-5.25692	0.290372	-7.4633	-0.413738	-5.3839	NA	NA	0.96796	1.4649e-07	0.771532	8.43839e-14	0.679066	7.28882e-08	NA	NA	0.981027	1.16293e-05	0.965584	4.33693e-11	0.95682	1.00191e-05	NA	NA
IL4R	7.5524e-07	5.25991e-05	4.94659	Liver	1.34677e-13	6.98578e-11	7.40148	Colon_Transverse	4.36414e-14	2.55388e-11	7.54965	NA	NA	NA	1	1	1	0	3	0.040167	-5.25692	0.290372	-7.4633	0.274163	-7.61717	NA	NA	0.96796	1.4649e-07	0.771532	8.43839e-14	0.783959	2.59305e-14	NA	NA	0.981027	1.16293e-05	0.965584	4.33693e-11	0.971862	1.35809e-11	NA	NA
IL4R	7.5524e-07	5.25991e-05	4.94659	Liver	1.34677e-13	6.98578e-11	7.40148	Esophagus_Gastroesophageal_Junction	1.8022e-15	1.00638e-12	-7.95425	NA	NA	NA	1	1	1	0	3	0.040167	-5.25692	0.290372	-7.4633	-0.0112097	8.07237	NA	NA	0.96796	1.4649e-07	0.771532	8.43839e-14	0.991056	6.89446e-16	NA	NA	0.981027	1.16293e-05	0.965584	4.33693e-11	0.99794	3.2295e-13	NA	NA
IL4R	7.5524e-07	5.25991e-05	4.94659	Liver	1.34677e-13	6.98578e-11	7.40148	Esophagus_Mucosa	2.66574e-15	1.57181e-12	-7.90563	NA	NA	NA	1	1	1	0	3	0.040167	-5.25692	0.290372	-7.4633	0.0217581	8.02772	NA	NA	0.96796	1.4649e-07	0.771532	8.43839e-14	0.982641	9.92997e-16	NA	NA	0.981027	1.16293e-05	0.965584	4.33693e-11	0.99909	5.09965e-13	NA	NA
IL4R	7.5524e-07	5.25991e-05	4.94659	Liver	1.34677e-13	6.98578e-11	7.40148	Esophagus_Muscularis	1.824e-15	1.12409e-12	-7.95276	NA	NA	NA	1	1	1	0	3	0.040167	-5.25692	0.290372	-7.4633	-0.0120545	8.0707	NA	NA	0.96796	1.4649e-07	0.771532	8.43839e-14	0.990382	6.98958e-16	NA	NA	0.981027	1.16293e-05	0.965584	4.33693e-11	0.998542	3.54216e-13	NA	NA
IL4R	7.5524e-07	5.25991e-05	4.94659	Liver	1.34677e-13	6.98578e-11	7.40148	Heart_Atrial_Appendage	1.83568e-07	2.95506e-05	5.21525	NA	NA	NA	1	1	1	0	3	0.040167	-5.25692	0.290372	-7.4633	-0.413738	-5.3839	NA	NA	0.96796	1.4649e-07	0.771532	8.43839e-14	0.679066	7.28882e-08	NA	NA	0.981027	1.16293e-05	0.965584	4.33693e-11	0.955599	1.11687e-05	NA	NA
IL4R	7.5524e-07	5.25991e-05	4.94659	Liver	1.34677e-13	6.98578e-11	7.40148	Heart_Left_Ventricle	1.83568e-07	3.09791e-05	5.21525	NA	NA	NA	1	1	1	0	3	0.040167	-5.25692	0.290372	-7.4633	-0.413738	-5.3839	NA	NA	0.96796	1.4649e-07	0.771532	8.43839e-14	0.679066	7.28882e-08	NA	NA	0.981027	1.16293e-05	0.965584	4.33693e-11	0.952697	1.1334e-05	NA	NA
IL4R	7.5524e-07	5.25991e-05	4.94659	Liver	1.34677e-13	6.98578e-11	7.40148	Kidney_Cortex	1.83568e-07	3.70268e-05	5.21525	NA	NA	NA	1	1	1	0	3	0.040167	-5.25692	0.290372	-7.4633	-0.413738	-5.3839	NA	NA	0.96796	1.4649e-07	0.771532	8.43839e-14	0.679066	7.28882e-08	NA	NA	0.981027	1.16293e-05	0.965584	4.33693e-11	0.957436	1.41593e-05	NA	NA
IL4R	7.5524e-07	5.25991e-05	4.94659	Liver	1.34677e-13	6.98578e-11	7.40148	Liver	1.70395e-15	1.12376e-12	-7.96119	NA	NA	NA	1	1	1	0	3	0.040167	-5.25692	0.290372	-7.4633	0.0222226	8.0842	NA	NA	0.96796	1.4649e-07	0.771532	8.43839e-14	0.98227	6.25749e-16	NA	NA	0.981027	1.16293e-05	0.965584	4.33693e-11	0.998312	4.46591e-13	NA	NA
IL4R	7.5524e-07	5.25991e-05	4.94659	Liver	1.34677e-13	6.98578e-11	7.40148	Lung	4.4463e-15	2.28181e-12	-7.84166	NA	NA	NA	1	1	1	0	3	0.040167	-5.25692	0.290372	-7.4633	0.0207851	7.9626	NA	NA	0.96796	1.4649e-07	0.771532	8.43839e-14	0.983417	1.68467e-15	NA	NA	0.981027	1.16293e-05	0.965584	4.33693e-11	0.998876	8.6094e-13	NA	NA
IL4R	7.5524e-07	5.25991e-05	4.94659	Liver	1.34677e-13	6.98578e-11	7.40148	Minor_Salivary_Gland	1.83568e-07	2.64282e-05	5.21525	NA	NA	NA	1	1	1	0	3	0.040167	-5.25692	0.290372	-7.4633	-0.635141	-4.05346	NA	NA	0.96796	1.4649e-07	0.771532	8.43839e-14	0.525336	5.04647e-05	NA	NA	0.981027	1.16293e-05	0.965584	4.33693e-11	0.922456	0.00286282	NA	NA
IL4R	7.5524e-07	5.25991e-05	4.94659	Liver	1.34677e-13	6.98578e-11	7.40148	Nerve_Tibial	3.38564e-14	1.6535e-11	7.58265	NA	NA	NA	1	1	1	0	3	0.040167	-5.25692	0.290372	-7.4633	0.271009	-7.65134	NA	NA	0.96796	1.4649e-07	0.771532	8.43839e-14	0.786384	1.98898e-14	NA	NA	0.981027	1.16293e-05	0.965584	4.33693e-11	0.970484	9.38257e-12	NA	NA
IL4R	7.5524e-07	5.25991e-05	4.94659	Liver	1.34677e-13	6.98578e-11	7.40148	Ovary	1.83568e-07	3.01432e-05	5.21525	NA	NA	NA	1	1	1	0	3	0.040167	-5.25692	0.290372	-7.4633	-0.413738	-5.3839	NA	NA	0.96796	1.4649e-07	0.771532	8.43839e-14	0.679066	7.28882e-08	NA	NA	0.981027	1.16293e-05	0.965584	4.33693e-11	0.958102	1.07817e-05	NA	NA
IL4R	7.5524e-07	5.25991e-05	4.94659	Liver	1.34677e-13	6.98578e-11	7.40148	Pancreas	1.83568e-07	3.08331e-05	5.21525	NA	NA	NA	1	1	1	0	3	0.040167	-5.25692	0.290372	-7.4633	-0.629254	-3.97703	NA	NA	0.96796	1.4649e-07	0.771532	8.43839e-14	0.529183	6.9782e-05	NA	NA	0.981027	1.16293e-05	0.965584	4.33693e-11	0.926677	0.00378854	NA	NA
IL4R	7.5524e-07	5.25991e-05	4.94659	Liver	1.34677e-13	6.98578e-11	7.40148	Pituitary	1.83568e-07	3.14231e-05	5.21525	NA	NA	NA	1	1	1	0	3	0.040167	-5.25692	0.290372	-7.4633	-0.626483	-3.94012	NA	NA	0.96796	1.4649e-07	0.771532	8.43839e-14	0.530998	8.14419e-05	NA	NA	0.981027	1.16293e-05	0.965584	4.33693e-11	0.933904	0.00418139	NA	NA
IL4R	7.5524e-07	5.25991e-05	4.94659	Liver	1.34677e-13	6.98578e-11	7.40148	Prostate	1.83568e-07	2.75567e-05	5.21525	NA	NA	NA	1	1	1	0	3	0.040167	-5.25692	0.290372	-7.4633	-0.630642	-3.99265	NA	NA	0.96796	1.4649e-07	0.771532	8.43839e-14	0.528275	6.53392e-05	NA	NA	0.981027	1.16293e-05	0.965584	4.33693e-11	0.926005	0.00352745	NA	NA
IL4R	7.5524e-07	5.25991e-05	4.94659	Liver	1.34677e-13	6.98578e-11	7.40148	Skin_Not_Sun_Exposed_Suprapubic	1.83568e-07	3.08583e-05	5.21525	NA	NA	NA	1	1	1	0	3	0.040167	-5.25692	0.290372	-7.4633	-0.642803	-4.15305	NA	NA	0.96796	1.4649e-07	0.771532	8.43839e-14	0.520352	3.28067e-05	NA	NA	0.981027	1.16293e-05	0.965584	4.33693e-11	0.929574	0.00202373	NA	NA
IL4R	7.5524e-07	5.25991e-05	4.94659	Liver	1.34677e-13	6.98578e-11	7.40148	Skin_Sun_Exposed_Lower_leg	1.83568e-07	2.70028e-05	5.21525	NA	NA	NA	1	1	1	0	3	0.040167	-5.25692	0.290372	-7.4633	-0.642041	-4.14336	NA	NA	0.96796	1.4649e-07	0.771532	8.43839e-14	0.520846	3.42259e-05	NA	NA	0.981027	1.16293e-05	0.965584	4.33693e-11	0.927033	0.00200818	NA	NA
IL4R	7.5524e-07	5.25991e-05	4.94659	Liver	1.34677e-13	6.98578e-11	7.40148	Small_Intestine_Terminal_Ileum	3.18132e-15	2.42127e-12	-7.88358	NA	NA	NA	1	1	1	0	3	0.040167	-5.25692	0.290372	-7.4633	-0.00923998	8.00101	NA	NA	0.96796	1.4649e-07	0.771532	8.43839e-14	0.992628	1.23401e-15	NA	NA	0.981027	1.16293e-05	0.965584	4.33693e-11	0.999846	7.8658e-13	NA	NA
IL4R	7.5524e-07	5.25991e-05	4.94659	Liver	1.34677e-13	6.98578e-11	7.40148	Spleen	1.83568e-07	2.75906e-05	5.21525	NA	NA	NA	1	1	1	0	3	0.040167	-5.25692	0.290372	-7.4633	-0.628107	-3.96121	NA	NA	0.96796	1.4649e-07	0.771532	8.43839e-14	0.529934	7.45718e-05	NA	NA	0.981027	1.16293e-05	0.965584	4.33693e-11	0.922441	0.0036544	NA	NA
IL4R	7.5524e-07	5.25991e-05	4.94659	Liver	1.34677e-13	6.98578e-11	7.40148	Stomach	1.83568e-07	2.96595e-05	5.21525	NA	NA	NA	1	1	1	0	3	0.040167	-5.25692	0.290372	-7.4633	-0.413738	-5.3839	NA	NA	0.96796	1.4649e-07	0.771532	8.43839e-14	0.679066	7.28882e-08	NA	NA	0.981027	1.16293e-05	0.965584	4.33693e-11	0.955844	1.1312e-05	NA	NA
IL4R	7.5524e-07	5.25991e-05	4.94659	Liver	1.34677e-13	6.98578e-11	7.40148	Testis	1.83568e-07	3.0017e-05	5.21525	NA	NA	NA	1	1	1	0	3	0.040167	-5.25692	0.290372	-7.4633	-0.651777	-4.27404	NA	NA	0.96796	1.4649e-07	0.771532	8.43839e-14	0.514545	1.91964e-05	NA	NA	0.981027	1.16293e-05	0.965584	4.33693e-11	0.927512	0.00146072	NA	NA
IL4R	7.5524e-07	5.25991e-05	4.94659	Liver	1.34677e-13	6.98578e-11	7.40148	Thyroid	1.34677e-13	6.84639e-11	7.40148	NA	NA	NA	1	1	1	0	3	0.040167	-5.25692	0.290372	-7.4633	0.290372	-7.4633	NA	NA	0.96796	1.4649e-07	0.771532	8.43839e-14	0.771532	8.43839e-14	NA	NA	0.981027	1.16293e-05	0.965584	4.33693e-11	0.968648	3.81025e-11	NA	NA
IL4R	7.5524e-07	5.25991e-05	4.94659	Liver	1.34677e-13	6.98578e-11	7.40148	Uterus	4.92435e-14	2.68238e-11	-7.53391	NA	NA	NA	1	1	1	0	3	0.040167	-5.25692	0.290372	-7.4633	-0.0408753	7.63762	NA	NA	0.96796	1.4649e-07	0.771532	8.43839e-14	0.967395	2.21278e-14	NA	NA	0.981027	1.16293e-05	0.965584	4.33693e-11	0.995418	1.12206e-11	NA	NA
IL4R	7.5524e-07	5.25991e-05	4.94659	Liver	1.34677e-13	6.98578e-11	7.40148	Vagina	1.24925e-15	9.44072e-13	-7.9995	NA	NA	NA	1	1	1	0	3	0.040167	-5.25692	0.290372	-7.4633	0.0155966	8.12172	NA	NA	0.96796	1.4649e-07	0.771532	8.43839e-14	0.987556	4.59621e-16	NA	NA	0.981027	1.16293e-05	0.965584	4.33693e-11	0.998473	3.04761e-13	NA	NA
IL4R	7.5524e-07	5.25991e-05	4.94659	Liver	1.34677e-13	6.98578e-11	7.40148	Whole_Blood	5.22023e-15	3.31777e-12	-7.82149	NA	NA	NA	1	1	1	0	3	0.040167	-5.25692	0.290372	-7.4633	0.0448073	7.94705	NA	NA	0.96796	1.4649e-07	0.771532	8.43839e-14	0.964261	1.91002e-15	NA	NA	0.981027	1.16293e-05	0.965584	4.33693e-11	0.996605	1.05089e-12	NA	NA
IL4R	7.5524e-07	5.25991e-05	4.94659	Liver	1.34677e-13	6.98578e-11	7.40148	smultixcan	4.53747e-17	2.83655e-14	5.6204	NA	NA	NA	1	1	1	0	3	0.040167	-5.25692	0.290372	-7.4633	-0.449919	-5.0273	NA	NA	0.96796	1.4649e-07	0.771532	8.43839e-14	0.863229	7.40229e-19	NA	NA	0.981027	1.16293e-05	0.965584	4.33693e-11	0.981926	5.12239e-16	NA	NA
IL4R	7.5524e-07	5.25991e-05	4.94659	Minor_Salivary_Gland	1.83568e-07	3.72252e-05	-5.21525	Adipose_Subcutaneous	4.19989e-15	2.35087e-12	-7.84881	NA	NA	NA	1	1	1	0	3	0.040167	-5.25692	0.413738	5.3839	0.020383	7.96977	NA	NA	0.96796	1.4649e-07	0.679066	7.28882e-08	0.983738	1.58965e-15	NA	NA	0.981027	1.16293e-05	0.953822	1.52597e-05	0.997913	8.37572e-13	NA	NA
IL4R	7.5524e-07	5.25991e-05	4.94659	Minor_Salivary_Gland	1.83568e-07	3.72252e-05	-5.21525	Adipose_Visceral_Omentum	1.83568e-07	2.767e-05	5.21525	NA	NA	NA	1	1	1	0	3	0.040167	-5.25692	0.413738	5.3839	-0.646867	-4.20706	NA	NA	0.96796	1.4649e-07	0.679066	7.28882e-08	0.517718	2.58715e-05	NA	NA	0.981027	1.16293e-05	0.953822	1.52597e-05	0.92028	0.00162966	NA	NA
IL4R	7.5524e-07	5.25991e-05	4.94659	Minor_Salivary_Gland	1.83568e-07	3.72252e-05	-5.21525	Adrenal_Gland	1.83568e-07	2.90979e-05	5.21525	NA	NA	NA	1	1	1	0	3	0.040167	-5.25692	0.413738	5.3839	-0.624383	-3.91338	NA	NA	0.96796	1.4649e-07	0.679066	7.28882e-08	0.532376	9.10136e-05	NA	NA	0.981027	1.16293e-05	0.953822	1.52597e-05	0.927707	0.00438377	NA	NA
IL4R	7.5524e-07	5.25991e-05	4.94659	Minor_Salivary_Gland	1.83568e-07	3.72252e-05	-5.21525	Artery_Aorta	1.83568e-07	2.6964e-05	5.21525	NA	NA	NA	1	1	1	0	3	0.040167	-5.25692	0.413738	5.3839	-0.413738	-5.3839	NA	NA	0.96796	1.4649e-07	0.679066	7.28882e-08	0.679066	7.28882e-08	NA	NA	0.981027	1.16293e-05	0.953822	1.52597e-05	0.953818	1.01585e-05	NA	NA
IL4R	7.5524e-07	5.25991e-05	4.94659	Minor_Salivary_Gland	1.83568e-07	3.72252e-05	-5.21525	Artery_Coronary	1.83568e-07	2.97198e-05	5.21525	NA	NA	NA	1	1	1	0	3	0.040167	-5.25692	0.413738	5.3839	-0.413738	-5.3839	NA	NA	0.96796	1.4649e-07	0.679066	7.28882e-08	0.679066	7.28882e-08	NA	NA	0.981027	1.16293e-05	0.953822	1.52597e-05	0.945273	1.11256e-05	NA	NA
IL4R	7.5524e-07	5.25991e-05	4.94659	Minor_Salivary_Gland	1.83568e-07	3.72252e-05	-5.21525	Brain_Caudate_basal_ganglia	1.83568e-07	3.30438e-05	5.21525	NA	NA	NA	1	1	1	0	3	0.040167	-5.25692	0.413738	5.3839	-0.413738	-5.3839	NA	NA	0.96796	1.4649e-07	0.679066	7.28882e-08	0.679066	7.28882e-08	NA	NA	0.981027	1.16293e-05	0.953822	1.52597e-05	0.955597	1.11742e-05	NA	NA
IL4R	7.5524e-07	5.25991e-05	4.94659	Minor_Salivary_Gland	1.83568e-07	3.72252e-05	-5.21525	Brain_Cortex	1.83568e-07	2.91911e-05	5.21525	NA	NA	NA	1	1	1	0	3	0.040167	-5.25692	0.413738	5.3839	-0.630911	-3.9976	NA	NA	0.96796	1.4649e-07	0.679066	7.28882e-08	0.528099	6.39892e-05	NA	NA	0.981027	1.16293e-05	0.953822	1.52597e-05	0.924458	0.00357472	NA	NA
IL4R	7.5524e-07	5.25991e-05	4.94659	Minor_Salivary_Gland	1.83568e-07	3.72252e-05	-5.21525	Brain_Frontal_Cortex_BA9	1.34677e-13	6.43726e-11	7.40148	NA	NA	NA	1	1	1	0	3	0.040167	-5.25692	0.413738	5.3839	-0.293104	-6.76632	NA	NA	0.96796	1.4649e-07	0.679066	7.28882e-08	0.769443	1.32103e-11	NA	NA	0.981027	1.16293e-05	0.953822	1.52597e-05	0.965505	4.33853e-09	NA	NA
IL4R	7.5524e-07	5.25991e-05	4.94659	Minor_Salivary_Gland	1.83568e-07	3.72252e-05	-5.21525	Brain_Hippocampus	1.83568e-07	3.89924e-05	5.21525	NA	NA	NA	1	1	1	0	3	0.040167	-5.25692	0.413738	5.3839	-0.635874	-4.06087	NA	NA	0.96796	1.4649e-07	0.679066	7.28882e-08	0.524859	4.88895e-05	NA	NA	0.981027	1.16293e-05	0.953822	1.52597e-05	0.931519	0.00349094	NA	NA
IL4R	7.5524e-07	5.25991e-05	4.94659	Minor_Salivary_Gland	1.83568e-07	3.72252e-05	-5.21525	Brain_Hypothalamus	1.83568e-07	3.52959e-05	5.21525	NA	NA	NA	1	1	1	0	3	0.040167	-5.25692	0.413738	5.3839	-0.413738	-5.3839	NA	NA	0.96796	1.4649e-07	0.679066	7.28882e-08	0.679066	7.28882e-08	NA	NA	0.981027	1.16293e-05	0.953822	1.52597e-05	0.955538	1.21472e-05	NA	NA
IL4R	7.5524e-07	5.25991e-05	4.94659	Minor_Salivary_Gland	1.83568e-07	3.72252e-05	-5.21525	Brain_Putamen_basal_ganglia	1.83568e-07	3.68789e-05	5.21525	NA	NA	NA	1	1	1	0	3	0.040167	-5.25692	0.413738	5.3839	-0.632077	-4.01299	NA	NA	0.96796	1.4649e-07	0.679066	7.28882e-08	0.527337	5.99552e-05	NA	NA	0.981027	1.16293e-05	0.953822	1.52597e-05	0.926379	0.00376668	NA	NA
IL4R	7.5524e-07	5.25991e-05	4.94659	Minor_Salivary_Gland	1.83568e-07	3.72252e-05	-5.21525	Brain_Spinal_cord_cervical_c-1	1.83568e-07	3.37048e-05	5.21525	NA	NA	NA	1	1	1	0	3	0.040167	-5.25692	0.413738	5.3839	-0.641889	-4.1384	NA	NA	0.96796	1.4649e-07	0.679066	7.28882e-08	0.520945	3.49737e-05	NA	NA	0.981027	1.16293e-05	0.953822	1.52597e-05	0.924782	0.00252578	NA	NA
IL4R	7.5524e-07	5.25991e-05	4.94659	Minor_Salivary_Gland	1.83568e-07	3.72252e-05	-5.21525	Brain_Substantia_nigra	1.83568e-07	3.89006e-05	5.21525	NA	NA	NA	1	1	1	0	3	0.040167	-5.25692	0.413738	5.3839	-0.632993	-4.02278	NA	NA	0.96796	1.4649e-07	0.679066	7.28882e-08	0.526738	5.75141e-05	NA	NA	0.981027	1.16293e-05	0.953822	1.52597e-05	0.92262	0.00428268	NA	NA
IL4R	7.5524e-07	5.25991e-05	4.94659	Minor_Salivary_Gland	1.83568e-07	3.72252e-05	-5.21525	Breast_Mammary_Tissue	3.75147e-14	1.76277e-11	7.56933	NA	NA	NA	1	1	1	0	3	0.040167	-5.25692	0.413738	5.3839	0.27141	-7.63772	NA	NA	0.96796	1.4649e-07	0.679066	7.28882e-08	0.786076	2.21099e-14	NA	NA	0.981027	1.16293e-05	0.953822	1.52597e-05	0.971929	1.05315e-11	NA	NA
IL4R	7.5524e-07	5.25991e-05	4.94659	Minor_Salivary_Gland	1.83568e-07	3.72252e-05	-5.21525	Cells_EBV-transformed_lymphocytes	1.83568e-07	2.3116e-05	5.21525	NA	NA	NA	1	1	1	0	3	0.040167	-5.25692	0.413738	5.3839	-0.639056	-4.1018	NA	NA	0.96796	1.4649e-07	0.679066	7.28882e-08	0.522786	4.09945e-05	NA	NA	0.981027	1.16293e-05	0.953822	1.52597e-05	0.91863	0.00210388	NA	NA
IL4R	7.5524e-07	5.25991e-05	4.94659	Minor_Salivary_Gland	1.83568e-07	3.72252e-05	-5.21525	Colon_Sigmoid	1.83568e-07	2.73092e-05	5.21525	NA	NA	NA	1	1	1	0	3	0.040167	-5.25692	0.413738	5.3839	-0.413738	-5.3839	NA	NA	0.96796	1.4649e-07	0.679066	7.28882e-08	0.679066	7.28882e-08	NA	NA	0.981027	1.16293e-05	0.953822	1.52597e-05	0.95682	1.00191e-05	NA	NA
IL4R	7.5524e-07	5.25991e-05	4.94659	Minor_Salivary_Gland	1.83568e-07	3.72252e-05	-5.21525	Colon_Transverse	4.36414e-14	2.55388e-11	7.54965	NA	NA	NA	1	1	1	0	3	0.040167	-5.25692	0.413738	5.3839	0.274163	-7.61717	NA	NA	0.96796	1.4649e-07	0.679066	7.28882e-08	0.783959	2.59305e-14	NA	NA	0.981027	1.16293e-05	0.953822	1.52597e-05	0.971862	1.35809e-11	NA	NA
IL4R	7.5524e-07	5.25991e-05	4.94659	Minor_Salivary_Gland	1.83568e-07	3.72252e-05	-5.21525	Esophagus_Gastroesophageal_Junction	1.8022e-15	1.00638e-12	-7.95425	NA	NA	NA	1	1	1	0	3	0.040167	-5.25692	0.413738	5.3839	-0.0112097	8.07237	NA	NA	0.96796	1.4649e-07	0.679066	7.28882e-08	0.991056	6.89446e-16	NA	NA	0.981027	1.16293e-05	0.953822	1.52597e-05	0.99794	3.2295e-13	NA	NA
IL4R	7.5524e-07	5.25991e-05	4.94659	Minor_Salivary_Gland	1.83568e-07	3.72252e-05	-5.21525	Esophagus_Mucosa	2.66574e-15	1.57181e-12	-7.90563	NA	NA	NA	1	1	1	0	3	0.040167	-5.25692	0.413738	5.3839	0.0217581	8.02772	NA	NA	0.96796	1.4649e-07	0.679066	7.28882e-08	0.982641	9.92997e-16	NA	NA	0.981027	1.16293e-05	0.953822	1.52597e-05	0.99909	5.09965e-13	NA	NA
IL4R	7.5524e-07	5.25991e-05	4.94659	Minor_Salivary_Gland	1.83568e-07	3.72252e-05	-5.21525	Esophagus_Muscularis	1.824e-15	1.12409e-12	-7.95276	NA	NA	NA	1	1	1	0	3	0.040167	-5.25692	0.413738	5.3839	-0.0120545	8.0707	NA	NA	0.96796	1.4649e-07	0.679066	7.28882e-08	0.990382	6.98958e-16	NA	NA	0.981027	1.16293e-05	0.953822	1.52597e-05	0.998542	3.54216e-13	NA	NA
IL4R	7.5524e-07	5.25991e-05	4.94659	Minor_Salivary_Gland	1.83568e-07	3.72252e-05	-5.21525	Heart_Atrial_Appendage	1.83568e-07	2.95506e-05	5.21525	NA	NA	NA	1	1	1	0	3	0.040167	-5.25692	0.413738	5.3839	-0.413738	-5.3839	NA	NA	0.96796	1.4649e-07	0.679066	7.28882e-08	0.679066	7.28882e-08	NA	NA	0.981027	1.16293e-05	0.953822	1.52597e-05	0.955599	1.11687e-05	NA	NA
IL4R	7.5524e-07	5.25991e-05	4.94659	Minor_Salivary_Gland	1.83568e-07	3.72252e-05	-5.21525	Heart_Left_Ventricle	1.83568e-07	3.09791e-05	5.21525	NA	NA	NA	1	1	1	0	3	0.040167	-5.25692	0.413738	5.3839	-0.413738	-5.3839	NA	NA	0.96796	1.4649e-07	0.679066	7.28882e-08	0.679066	7.28882e-08	NA	NA	0.981027	1.16293e-05	0.953822	1.52597e-05	0.952697	1.1334e-05	NA	NA
IL4R	7.5524e-07	5.25991e-05	4.94659	Minor_Salivary_Gland	1.83568e-07	3.72252e-05	-5.21525	Kidney_Cortex	1.83568e-07	3.70268e-05	5.21525	NA	NA	NA	1	1	1	0	3	0.040167	-5.25692	0.413738	5.3839	-0.413738	-5.3839	NA	NA	0.96796	1.4649e-07	0.679066	7.28882e-08	0.679066	7.28882e-08	NA	NA	0.981027	1.16293e-05	0.953822	1.52597e-05	0.957436	1.41593e-05	NA	NA
IL4R	7.5524e-07	5.25991e-05	4.94659	Minor_Salivary_Gland	1.83568e-07	3.72252e-05	-5.21525	Liver	1.70395e-15	1.12376e-12	-7.96119	NA	NA	NA	1	1	1	0	3	0.040167	-5.25692	0.413738	5.3839	0.0222226	8.0842	NA	NA	0.96796	1.4649e-07	0.679066	7.28882e-08	0.98227	6.25749e-16	NA	NA	0.981027	1.16293e-05	0.953822	1.52597e-05	0.998312	4.46591e-13	NA	NA
IL4R	7.5524e-07	5.25991e-05	4.94659	Minor_Salivary_Gland	1.83568e-07	3.72252e-05	-5.21525	Lung	4.4463e-15	2.28181e-12	-7.84166	NA	NA	NA	1	1	1	0	3	0.040167	-5.25692	0.413738	5.3839	0.0207851	7.9626	NA	NA	0.96796	1.4649e-07	0.679066	7.28882e-08	0.983417	1.68467e-15	NA	NA	0.981027	1.16293e-05	0.953822	1.52597e-05	0.998876	8.6094e-13	NA	NA
IL4R	7.5524e-07	5.25991e-05	4.94659	Minor_Salivary_Gland	1.83568e-07	3.72252e-05	-5.21525	Minor_Salivary_Gland	1.83568e-07	2.64282e-05	5.21525	NA	NA	NA	1	1	1	0	3	0.040167	-5.25692	0.413738	5.3839	-0.635141	-4.05346	NA	NA	0.96796	1.4649e-07	0.679066	7.28882e-08	0.525336	5.04647e-05	NA	NA	0.981027	1.16293e-05	0.953822	1.52597e-05	0.922456	0.00286282	NA	NA
IL4R	7.5524e-07	5.25991e-05	4.94659	Minor_Salivary_Gland	1.83568e-07	3.72252e-05	-5.21525	Nerve_Tibial	3.38564e-14	1.6535e-11	7.58265	NA	NA	NA	1	1	1	0	3	0.040167	-5.25692	0.413738	5.3839	0.271009	-7.65134	NA	NA	0.96796	1.4649e-07	0.679066	7.28882e-08	0.786384	1.98898e-14	NA	NA	0.981027	1.16293e-05	0.953822	1.52597e-05	0.970484	9.38257e-12	NA	NA
IL4R	7.5524e-07	5.25991e-05	4.94659	Minor_Salivary_Gland	1.83568e-07	3.72252e-05	-5.21525	Ovary	1.83568e-07	3.01432e-05	5.21525	NA	NA	NA	1	1	1	0	3	0.040167	-5.25692	0.413738	5.3839	-0.413738	-5.3839	NA	NA	0.96796	1.4649e-07	0.679066	7.28882e-08	0.679066	7.28882e-08	NA	NA	0.981027	1.16293e-05	0.953822	1.52597e-05	0.958102	1.07817e-05	NA	NA
IL4R	7.5524e-07	5.25991e-05	4.94659	Minor_Salivary_Gland	1.83568e-07	3.72252e-05	-5.21525	Pancreas	1.83568e-07	3.08331e-05	5.21525	NA	NA	NA	1	1	1	0	3	0.040167	-5.25692	0.413738	5.3839	-0.629254	-3.97703	NA	NA	0.96796	1.4649e-07	0.679066	7.28882e-08	0.529183	6.9782e-05	NA	NA	0.981027	1.16293e-05	0.953822	1.52597e-05	0.926677	0.00378854	NA	NA
IL4R	7.5524e-07	5.25991e-05	4.94659	Minor_Salivary_Gland	1.83568e-07	3.72252e-05	-5.21525	Pituitary	1.83568e-07	3.14231e-05	5.21525	NA	NA	NA	1	1	1	0	3	0.040167	-5.25692	0.413738	5.3839	-0.626483	-3.94012	NA	NA	0.96796	1.4649e-07	0.679066	7.28882e-08	0.530998	8.14419e-05	NA	NA	0.981027	1.16293e-05	0.953822	1.52597e-05	0.933904	0.00418139	NA	NA
IL4R	7.5524e-07	5.25991e-05	4.94659	Minor_Salivary_Gland	1.83568e-07	3.72252e-05	-5.21525	Prostate	1.83568e-07	2.75567e-05	5.21525	NA	NA	NA	1	1	1	0	3	0.040167	-5.25692	0.413738	5.3839	-0.630642	-3.99265	NA	NA	0.96796	1.4649e-07	0.679066	7.28882e-08	0.528275	6.53392e-05	NA	NA	0.981027	1.16293e-05	0.953822	1.52597e-05	0.926005	0.00352745	NA	NA
IL4R	7.5524e-07	5.25991e-05	4.94659	Minor_Salivary_Gland	1.83568e-07	3.72252e-05	-5.21525	Skin_Not_Sun_Exposed_Suprapubic	1.83568e-07	3.08583e-05	5.21525	NA	NA	NA	1	1	1	0	3	0.040167	-5.25692	0.413738	5.3839	-0.642803	-4.15305	NA	NA	0.96796	1.4649e-07	0.679066	7.28882e-08	0.520352	3.28067e-05	NA	NA	0.981027	1.16293e-05	0.953822	1.52597e-05	0.929574	0.00202373	NA	NA
IL4R	7.5524e-07	5.25991e-05	4.94659	Minor_Salivary_Gland	1.83568e-07	3.72252e-05	-5.21525	Skin_Sun_Exposed_Lower_leg	1.83568e-07	2.70028e-05	5.21525	NA	NA	NA	1	1	1	0	3	0.040167	-5.25692	0.413738	5.3839	-0.642041	-4.14336	NA	NA	0.96796	1.4649e-07	0.679066	7.28882e-08	0.520846	3.42259e-05	NA	NA	0.981027	1.16293e-05	0.953822	1.52597e-05	0.927033	0.00200818	NA	NA
IL4R	7.5524e-07	5.25991e-05	4.94659	Minor_Salivary_Gland	1.83568e-07	3.72252e-05	-5.21525	Small_Intestine_Terminal_Ileum	3.18132e-15	2.42127e-12	-7.88358	NA	NA	NA	1	1	1	0	3	0.040167	-5.25692	0.413738	5.3839	-0.00923998	8.00101	NA	NA	0.96796	1.4649e-07	0.679066	7.28882e-08	0.992628	1.23401e-15	NA	NA	0.981027	1.16293e-05	0.953822	1.52597e-05	0.999846	7.8658e-13	NA	NA
IL4R	7.5524e-07	5.25991e-05	4.94659	Minor_Salivary_Gland	1.83568e-07	3.72252e-05	-5.21525	Spleen	1.83568e-07	2.75906e-05	5.21525	NA	NA	NA	1	1	1	0	3	0.040167	-5.25692	0.413738	5.3839	-0.628107	-3.96121	NA	NA	0.96796	1.4649e-07	0.679066	7.28882e-08	0.529934	7.45718e-05	NA	NA	0.981027	1.16293e-05	0.953822	1.52597e-05	0.922441	0.0036544	NA	NA
IL4R	7.5524e-07	5.25991e-05	4.94659	Minor_Salivary_Gland	1.83568e-07	3.72252e-05	-5.21525	Stomach	1.83568e-07	2.96595e-05	5.21525	NA	NA	NA	1	1	1	0	3	0.040167	-5.25692	0.413738	5.3839	-0.413738	-5.3839	NA	NA	0.96796	1.4649e-07	0.679066	7.28882e-08	0.679066	7.28882e-08	NA	NA	0.981027	1.16293e-05	0.953822	1.52597e-05	0.955844	1.1312e-05	NA	NA
IL4R	7.5524e-07	5.25991e-05	4.94659	Minor_Salivary_Gland	1.83568e-07	3.72252e-05	-5.21525	Testis	1.83568e-07	3.0017e-05	5.21525	NA	NA	NA	1	1	1	0	3	0.040167	-5.25692	0.413738	5.3839	-0.651777	-4.27404	NA	NA	0.96796	1.4649e-07	0.679066	7.28882e-08	0.514545	1.91964e-05	NA	NA	0.981027	1.16293e-05	0.953822	1.52597e-05	0.927512	0.00146072	NA	NA
IL4R	7.5524e-07	5.25991e-05	4.94659	Minor_Salivary_Gland	1.83568e-07	3.72252e-05	-5.21525	Thyroid	1.34677e-13	6.84639e-11	7.40148	NA	NA	NA	1	1	1	0	3	0.040167	-5.25692	0.413738	5.3839	0.290372	-7.4633	NA	NA	0.96796	1.4649e-07	0.679066	7.28882e-08	0.771532	8.43839e-14	NA	NA	0.981027	1.16293e-05	0.953822	1.52597e-05	0.968648	3.81025e-11	NA	NA
IL4R	7.5524e-07	5.25991e-05	4.94659	Minor_Salivary_Gland	1.83568e-07	3.72252e-05	-5.21525	Uterus	4.92435e-14	2.68238e-11	-7.53391	NA	NA	NA	1	1	1	0	3	0.040167	-5.25692	0.413738	5.3839	-0.0408753	7.63762	NA	NA	0.96796	1.4649e-07	0.679066	7.28882e-08	0.967395	2.21278e-14	NA	NA	0.981027	1.16293e-05	0.953822	1.52597e-05	0.995418	1.12206e-11	NA	NA
IL4R	7.5524e-07	5.25991e-05	4.94659	Minor_Salivary_Gland	1.83568e-07	3.72252e-05	-5.21525	Vagina	1.24925e-15	9.44072e-13	-7.9995	NA	NA	NA	1	1	1	0	3	0.040167	-5.25692	0.413738	5.3839	0.0155966	8.12172	NA	NA	0.96796	1.4649e-07	0.679066	7.28882e-08	0.987556	4.59621e-16	NA	NA	0.981027	1.16293e-05	0.953822	1.52597e-05	0.998473	3.04761e-13	NA	NA
IL4R	7.5524e-07	5.25991e-05	4.94659	Minor_Salivary_Gland	1.83568e-07	3.72252e-05	-5.21525	Whole_Blood	5.22023e-15	3.31777e-12	-7.82149	NA	NA	NA	1	1	1	0	3	0.040167	-5.25692	0.413738	5.3839	0.0448073	7.94705	NA	NA	0.96796	1.4649e-07	0.679066	7.28882e-08	0.964261	1.91002e-15	NA	NA	0.981027	1.16293e-05	0.953822	1.52597e-05	0.996605	1.05089e-12	NA	NA
IL4R	7.5524e-07	5.25991e-05	4.94659	Minor_Salivary_Gland	1.83568e-07	3.72252e-05	-5.21525	smultixcan	4.53747e-17	2.83655e-14	5.6204	NA	NA	NA	1	1	1	0	3	0.040167	-5.25692	0.413738	5.3839	-0.449919	-5.0273	NA	NA	0.96796	1.4649e-07	0.679066	7.28882e-08	0.863229	7.40229e-19	NA	NA	0.981027	1.16293e-05	0.953822	1.52597e-05	0.981926	5.12239e-16	NA	NA
IL4R	7.5524e-07	5.25991e-05	4.94659	Muscle_Skeletal	6.38437e-14	3.05508e-11	-7.49995	Adipose_Subcutaneous	4.19989e-15	2.35087e-12	-7.84881	NA	NA	NA	1	1	1	0	3	0.040167	-5.25692	-0.280219	7.56542	0.020383	7.96977	NA	NA	0.96796	1.4649e-07	0.77931	3.86602e-14	0.983738	1.58965e-15	NA	NA	0.981027	1.16293e-05	0.970418	1.89016e-11	0.997913	8.37572e-13	NA	NA
IL4R	7.5524e-07	5.25991e-05	4.94659	Muscle_Skeletal	6.38437e-14	3.05508e-11	-7.49995	Adipose_Visceral_Omentum	1.83568e-07	2.767e-05	5.21525	NA	NA	NA	1	1	1	0	3	0.040167	-5.25692	-0.280219	7.56542	-0.646867	-4.20706	NA	NA	0.96796	1.4649e-07	0.77931	3.86602e-14	0.517718	2.58715e-05	NA	NA	0.981027	1.16293e-05	0.970418	1.89016e-11	0.92028	0.00162966	NA	NA
IL4R	7.5524e-07	5.25991e-05	4.94659	Muscle_Skeletal	6.38437e-14	3.05508e-11	-7.49995	Adrenal_Gland	1.83568e-07	2.90979e-05	5.21525	NA	NA	NA	1	1	1	0	3	0.040167	-5.25692	-0.280219	7.56542	-0.624383	-3.91338	NA	NA	0.96796	1.4649e-07	0.77931	3.86602e-14	0.532376	9.10136e-05	NA	NA	0.981027	1.16293e-05	0.970418	1.89016e-11	0.927707	0.00438377	NA	NA
IL4R	7.5524e-07	5.25991e-05	4.94659	Muscle_Skeletal	6.38437e-14	3.05508e-11	-7.49995	Artery_Aorta	1.83568e-07	2.6964e-05	5.21525	NA	NA	NA	1	1	1	0	3	0.040167	-5.25692	-0.280219	7.56542	-0.413738	-5.3839	NA	NA	0.96796	1.4649e-07	0.77931	3.86602e-14	0.679066	7.28882e-08	NA	NA	0.981027	1.16293e-05	0.970418	1.89016e-11	0.953818	1.01585e-05	NA	NA
IL4R	7.5524e-07	5.25991e-05	4.94659	Muscle_Skeletal	6.38437e-14	3.05508e-11	-7.49995	Artery_Coronary	1.83568e-07	2.97198e-05	5.21525	NA	NA	NA	1	1	1	0	3	0.040167	-5.25692	-0.280219	7.56542	-0.413738	-5.3839	NA	NA	0.96796	1.4649e-07	0.77931	3.86602e-14	0.679066	7.28882e-08	NA	NA	0.981027	1.16293e-05	0.970418	1.89016e-11	0.945273	1.11256e-05	NA	NA
IL4R	7.5524e-07	5.25991e-05	4.94659	Muscle_Skeletal	6.38437e-14	3.05508e-11	-7.49995	Brain_Caudate_basal_ganglia	1.83568e-07	3.30438e-05	5.21525	NA	NA	NA	1	1	1	0	3	0.040167	-5.25692	-0.280219	7.56542	-0.413738	-5.3839	NA	NA	0.96796	1.4649e-07	0.77931	3.86602e-14	0.679066	7.28882e-08	NA	NA	0.981027	1.16293e-05	0.970418	1.89016e-11	0.955597	1.11742e-05	NA	NA
IL4R	7.5524e-07	5.25991e-05	4.94659	Muscle_Skeletal	6.38437e-14	3.05508e-11	-7.49995	Brain_Cortex	1.83568e-07	2.91911e-05	5.21525	NA	NA	NA	1	1	1	0	3	0.040167	-5.25692	-0.280219	7.56542	-0.630911	-3.9976	NA	NA	0.96796	1.4649e-07	0.77931	3.86602e-14	0.528099	6.39892e-05	NA	NA	0.981027	1.16293e-05	0.970418	1.89016e-11	0.924458	0.00357472	NA	NA
IL4R	7.5524e-07	5.25991e-05	4.94659	Muscle_Skeletal	6.38437e-14	3.05508e-11	-7.49995	Brain_Frontal_Cortex_BA9	1.34677e-13	6.43726e-11	7.40148	NA	NA	NA	1	1	1	0	3	0.040167	-5.25692	-0.280219	7.56542	-0.293104	-6.76632	NA	NA	0.96796	1.4649e-07	0.77931	3.86602e-14	0.769443	1.32103e-11	NA	NA	0.981027	1.16293e-05	0.970418	1.89016e-11	0.965505	4.33853e-09	NA	NA
IL4R	7.5524e-07	5.25991e-05	4.94659	Muscle_Skeletal	6.38437e-14	3.05508e-11	-7.49995	Brain_Hippocampus	1.83568e-07	3.89924e-05	5.21525	NA	NA	NA	1	1	1	0	3	0.040167	-5.25692	-0.280219	7.56542	-0.635874	-4.06087	NA	NA	0.96796	1.4649e-07	0.77931	3.86602e-14	0.524859	4.88895e-05	NA	NA	0.981027	1.16293e-05	0.970418	1.89016e-11	0.931519	0.00349094	NA	NA
IL4R	7.5524e-07	5.25991e-05	4.94659	Muscle_Skeletal	6.38437e-14	3.05508e-11	-7.49995	Brain_Hypothalamus	1.83568e-07	3.52959e-05	5.21525	NA	NA	NA	1	1	1	0	3	0.040167	-5.25692	-0.280219	7.56542	-0.413738	-5.3839	NA	NA	0.96796	1.4649e-07	0.77931	3.86602e-14	0.679066	7.28882e-08	NA	NA	0.981027	1.16293e-05	0.970418	1.89016e-11	0.955538	1.21472e-05	NA	NA
IL4R	7.5524e-07	5.25991e-05	4.94659	Muscle_Skeletal	6.38437e-14	3.05508e-11	-7.49995	Brain_Putamen_basal_ganglia	1.83568e-07	3.68789e-05	5.21525	NA	NA	NA	1	1	1	0	3	0.040167	-5.25692	-0.280219	7.56542	-0.632077	-4.01299	NA	NA	0.96796	1.4649e-07	0.77931	3.86602e-14	0.527337	5.99552e-05	NA	NA	0.981027	1.16293e-05	0.970418	1.89016e-11	0.926379	0.00376668	NA	NA
IL4R	7.5524e-07	5.25991e-05	4.94659	Muscle_Skeletal	6.38437e-14	3.05508e-11	-7.49995	Brain_Spinal_cord_cervical_c-1	1.83568e-07	3.37048e-05	5.21525	NA	NA	NA	1	1	1	0	3	0.040167	-5.25692	-0.280219	7.56542	-0.641889	-4.1384	NA	NA	0.96796	1.4649e-07	0.77931	3.86602e-14	0.520945	3.49737e-05	NA	NA	0.981027	1.16293e-05	0.970418	1.89016e-11	0.924782	0.00252578	NA	NA
IL4R	7.5524e-07	5.25991e-05	4.94659	Muscle_Skeletal	6.38437e-14	3.05508e-11	-7.49995	Brain_Substantia_nigra	1.83568e-07	3.89006e-05	5.21525	NA	NA	NA	1	1	1	0	3	0.040167	-5.25692	-0.280219	7.56542	-0.632993	-4.02278	NA	NA	0.96796	1.4649e-07	0.77931	3.86602e-14	0.526738	5.75141e-05	NA	NA	0.981027	1.16293e-05	0.970418	1.89016e-11	0.92262	0.00428268	NA	NA
IL4R	7.5524e-07	5.25991e-05	4.94659	Muscle_Skeletal	6.38437e-14	3.05508e-11	-7.49995	Breast_Mammary_Tissue	3.75147e-14	1.76277e-11	7.56933	NA	NA	NA	1	1	1	0	3	0.040167	-5.25692	-0.280219	7.56542	0.27141	-7.63772	NA	NA	0.96796	1.4649e-07	0.77931	3.86602e-14	0.786076	2.21099e-14	NA	NA	0.981027	1.16293e-05	0.970418	1.89016e-11	0.971929	1.05315e-11	NA	NA
IL4R	7.5524e-07	5.25991e-05	4.94659	Muscle_Skeletal	6.38437e-14	3.05508e-11	-7.49995	Cells_EBV-transformed_lymphocytes	1.83568e-07	2.3116e-05	5.21525	NA	NA	NA	1	1	1	0	3	0.040167	-5.25692	-0.280219	7.56542	-0.639056	-4.1018	NA	NA	0.96796	1.4649e-07	0.77931	3.86602e-14	0.522786	4.09945e-05	NA	NA	0.981027	1.16293e-05	0.970418	1.89016e-11	0.91863	0.00210388	NA	NA
IL4R	7.5524e-07	5.25991e-05	4.94659	Muscle_Skeletal	6.38437e-14	3.05508e-11	-7.49995	Colon_Sigmoid	1.83568e-07	2.73092e-05	5.21525	NA	NA	NA	1	1	1	0	3	0.040167	-5.25692	-0.280219	7.56542	-0.413738	-5.3839	NA	NA	0.96796	1.4649e-07	0.77931	3.86602e-14	0.679066	7.28882e-08	NA	NA	0.981027	1.16293e-05	0.970418	1.89016e-11	0.95682	1.00191e-05	NA	NA
IL4R	7.5524e-07	5.25991e-05	4.94659	Muscle_Skeletal	6.38437e-14	3.05508e-11	-7.49995	Colon_Transverse	4.36414e-14	2.55388e-11	7.54965	NA	NA	NA	1	1	1	0	3	0.040167	-5.25692	-0.280219	7.56542	0.274163	-7.61717	NA	NA	0.96796	1.4649e-07	0.77931	3.86602e-14	0.783959	2.59305e-14	NA	NA	0.981027	1.16293e-05	0.970418	1.89016e-11	0.971862	1.35809e-11	NA	NA
IL4R	7.5524e-07	5.25991e-05	4.94659	Muscle_Skeletal	6.38437e-14	3.05508e-11	-7.49995	Esophagus_Gastroesophageal_Junction	1.8022e-15	1.00638e-12	-7.95425	NA	NA	NA	1	1	1	0	3	0.040167	-5.25692	-0.280219	7.56542	-0.0112097	8.07237	NA	NA	0.96796	1.4649e-07	0.77931	3.86602e-14	0.991056	6.89446e-16	NA	NA	0.981027	1.16293e-05	0.970418	1.89016e-11	0.99794	3.2295e-13	NA	NA
IL4R	7.5524e-07	5.25991e-05	4.94659	Muscle_Skeletal	6.38437e-14	3.05508e-11	-7.49995	Esophagus_Mucosa	2.66574e-15	1.57181e-12	-7.90563	NA	NA	NA	1	1	1	0	3	0.040167	-5.25692	-0.280219	7.56542	0.0217581	8.02772	NA	NA	0.96796	1.4649e-07	0.77931	3.86602e-14	0.982641	9.92997e-16	NA	NA	0.981027	1.16293e-05	0.970418	1.89016e-11	0.99909	5.09965e-13	NA	NA
IL4R	7.5524e-07	5.25991e-05	4.94659	Muscle_Skeletal	6.38437e-14	3.05508e-11	-7.49995	Esophagus_Muscularis	1.824e-15	1.12409e-12	-7.95276	NA	NA	NA	1	1	1	0	3	0.040167	-5.25692	-0.280219	7.56542	-0.0120545	8.0707	NA	NA	0.96796	1.4649e-07	0.77931	3.86602e-14	0.990382	6.98958e-16	NA	NA	0.981027	1.16293e-05	0.970418	1.89016e-11	0.998542	3.54216e-13	NA	NA
IL4R	7.5524e-07	5.25991e-05	4.94659	Muscle_Skeletal	6.38437e-14	3.05508e-11	-7.49995	Heart_Atrial_Appendage	1.83568e-07	2.95506e-05	5.21525	NA	NA	NA	1	1	1	0	3	0.040167	-5.25692	-0.280219	7.56542	-0.413738	-5.3839	NA	NA	0.96796	1.4649e-07	0.77931	3.86602e-14	0.679066	7.28882e-08	NA	NA	0.981027	1.16293e-05	0.970418	1.89016e-11	0.955599	1.11687e-05	NA	NA
IL4R	7.5524e-07	5.25991e-05	4.94659	Muscle_Skeletal	6.38437e-14	3.05508e-11	-7.49995	Heart_Left_Ventricle	1.83568e-07	3.09791e-05	5.21525	NA	NA	NA	1	1	1	0	3	0.040167	-5.25692	-0.280219	7.56542	-0.413738	-5.3839	NA	NA	0.96796	1.4649e-07	0.77931	3.86602e-14	0.679066	7.28882e-08	NA	NA	0.981027	1.16293e-05	0.970418	1.89016e-11	0.952697	1.1334e-05	NA	NA
IL4R	7.5524e-07	5.25991e-05	4.94659	Muscle_Skeletal	6.38437e-14	3.05508e-11	-7.49995	Kidney_Cortex	1.83568e-07	3.70268e-05	5.21525	NA	NA	NA	1	1	1	0	3	0.040167	-5.25692	-0.280219	7.56542	-0.413738	-5.3839	NA	NA	0.96796	1.4649e-07	0.77931	3.86602e-14	0.679066	7.28882e-08	NA	NA	0.981027	1.16293e-05	0.970418	1.89016e-11	0.957436	1.41593e-05	NA	NA
IL4R	7.5524e-07	5.25991e-05	4.94659	Muscle_Skeletal	6.38437e-14	3.05508e-11	-7.49995	Liver	1.70395e-15	1.12376e-12	-7.96119	NA	NA	NA	1	1	1	0	3	0.040167	-5.25692	-0.280219	7.56542	0.0222226	8.0842	NA	NA	0.96796	1.4649e-07	0.77931	3.86602e-14	0.98227	6.25749e-16	NA	NA	0.981027	1.16293e-05	0.970418	1.89016e-11	0.998312	4.46591e-13	NA	NA
IL4R	7.5524e-07	5.25991e-05	4.94659	Muscle_Skeletal	6.38437e-14	3.05508e-11	-7.49995	Lung	4.4463e-15	2.28181e-12	-7.84166	NA	NA	NA	1	1	1	0	3	0.040167	-5.25692	-0.280219	7.56542	0.0207851	7.9626	NA	NA	0.96796	1.4649e-07	0.77931	3.86602e-14	0.983417	1.68467e-15	NA	NA	0.981027	1.16293e-05	0.970418	1.89016e-11	0.998876	8.6094e-13	NA	NA
IL4R	7.5524e-07	5.25991e-05	4.94659	Muscle_Skeletal	6.38437e-14	3.05508e-11	-7.49995	Minor_Salivary_Gland	1.83568e-07	2.64282e-05	5.21525	NA	NA	NA	1	1	1	0	3	0.040167	-5.25692	-0.280219	7.56542	-0.635141	-4.05346	NA	NA	0.96796	1.4649e-07	0.77931	3.86602e-14	0.525336	5.04647e-05	NA	NA	0.981027	1.16293e-05	0.970418	1.89016e-11	0.922456	0.00286282	NA	NA
IL4R	7.5524e-07	5.25991e-05	4.94659	Muscle_Skeletal	6.38437e-14	3.05508e-11	-7.49995	Nerve_Tibial	3.38564e-14	1.6535e-11	7.58265	NA	NA	NA	1	1	1	0	3	0.040167	-5.25692	-0.280219	7.56542	0.271009	-7.65134	NA	NA	0.96796	1.4649e-07	0.77931	3.86602e-14	0.786384	1.98898e-14	NA	NA	0.981027	1.16293e-05	0.970418	1.89016e-11	0.970484	9.38257e-12	NA	NA
IL4R	7.5524e-07	5.25991e-05	4.94659	Muscle_Skeletal	6.38437e-14	3.05508e-11	-7.49995	Ovary	1.83568e-07	3.01432e-05	5.21525	NA	NA	NA	1	1	1	0	3	0.040167	-5.25692	-0.280219	7.56542	-0.413738	-5.3839	NA	NA	0.96796	1.4649e-07	0.77931	3.86602e-14	0.679066	7.28882e-08	NA	NA	0.981027	1.16293e-05	0.970418	1.89016e-11	0.958102	1.07817e-05	NA	NA
IL4R	7.5524e-07	5.25991e-05	4.94659	Muscle_Skeletal	6.38437e-14	3.05508e-11	-7.49995	Pancreas	1.83568e-07	3.08331e-05	5.21525	NA	NA	NA	1	1	1	0	3	0.040167	-5.25692	-0.280219	7.56542	-0.629254	-3.97703	NA	NA	0.96796	1.4649e-07	0.77931	3.86602e-14	0.529183	6.9782e-05	NA	NA	0.981027	1.16293e-05	0.970418	1.89016e-11	0.926677	0.00378854	NA	NA
IL4R	7.5524e-07	5.25991e-05	4.94659	Muscle_Skeletal	6.38437e-14	3.05508e-11	-7.49995	Pituitary	1.83568e-07	3.14231e-05	5.21525	NA	NA	NA	1	1	1	0	3	0.040167	-5.25692	-0.280219	7.56542	-0.626483	-3.94012	NA	NA	0.96796	1.4649e-07	0.77931	3.86602e-14	0.530998	8.14419e-05	NA	NA	0.981027	1.16293e-05	0.970418	1.89016e-11	0.933904	0.00418139	NA	NA
IL4R	7.5524e-07	5.25991e-05	4.94659	Muscle_Skeletal	6.38437e-14	3.05508e-11	-7.49995	Prostate	1.83568e-07	2.75567e-05	5.21525	NA	NA	NA	1	1	1	0	3	0.040167	-5.25692	-0.280219	7.56542	-0.630642	-3.99265	NA	NA	0.96796	1.4649e-07	0.77931	3.86602e-14	0.528275	6.53392e-05	NA	NA	0.981027	1.16293e-05	0.970418	1.89016e-11	0.926005	0.00352745	NA	NA
IL4R	7.5524e-07	5.25991e-05	4.94659	Muscle_Skeletal	6.38437e-14	3.05508e-11	-7.49995	Skin_Not_Sun_Exposed_Suprapubic	1.83568e-07	3.08583e-05	5.21525	NA	NA	NA	1	1	1	0	3	0.040167	-5.25692	-0.280219	7.56542	-0.642803	-4.15305	NA	NA	0.96796	1.4649e-07	0.77931	3.86602e-14	0.520352	3.28067e-05	NA	NA	0.981027	1.16293e-05	0.970418	1.89016e-11	0.929574	0.00202373	NA	NA
IL4R	7.5524e-07	5.25991e-05	4.94659	Muscle_Skeletal	6.38437e-14	3.05508e-11	-7.49995	Skin_Sun_Exposed_Lower_leg	1.83568e-07	2.70028e-05	5.21525	NA	NA	NA	1	1	1	0	3	0.040167	-5.25692	-0.280219	7.56542	-0.642041	-4.14336	NA	NA	0.96796	1.4649e-07	0.77931	3.86602e-14	0.520846	3.42259e-05	NA	NA	0.981027	1.16293e-05	0.970418	1.89016e-11	0.927033	0.00200818	NA	NA
IL4R	7.5524e-07	5.25991e-05	4.94659	Muscle_Skeletal	6.38437e-14	3.05508e-11	-7.49995	Small_Intestine_Terminal_Ileum	3.18132e-15	2.42127e-12	-7.88358	NA	NA	NA	1	1	1	0	3	0.040167	-5.25692	-0.280219	7.56542	-0.00923998	8.00101	NA	NA	0.96796	1.4649e-07	0.77931	3.86602e-14	0.992628	1.23401e-15	NA	NA	0.981027	1.16293e-05	0.970418	1.89016e-11	0.999846	7.8658e-13	NA	NA
IL4R	7.5524e-07	5.25991e-05	4.94659	Muscle_Skeletal	6.38437e-14	3.05508e-11	-7.49995	Spleen	1.83568e-07	2.75906e-05	5.21525	NA	NA	NA	1	1	1	0	3	0.040167	-5.25692	-0.280219	7.56542	-0.628107	-3.96121	NA	NA	0.96796	1.4649e-07	0.77931	3.86602e-14	0.529934	7.45718e-05	NA	NA	0.981027	1.16293e-05	0.970418	1.89016e-11	0.922441	0.0036544	NA	NA
IL4R	7.5524e-07	5.25991e-05	4.94659	Muscle_Skeletal	6.38437e-14	3.05508e-11	-7.49995	Stomach	1.83568e-07	2.96595e-05	5.21525	NA	NA	NA	1	1	1	0	3	0.040167	-5.25692	-0.280219	7.56542	-0.413738	-5.3839	NA	NA	0.96796	1.4649e-07	0.77931	3.86602e-14	0.679066	7.28882e-08	NA	NA	0.981027	1.16293e-05	0.970418	1.89016e-11	0.955844	1.1312e-05	NA	NA
IL4R	7.5524e-07	5.25991e-05	4.94659	Muscle_Skeletal	6.38437e-14	3.05508e-11	-7.49995	Testis	1.83568e-07	3.0017e-05	5.21525	NA	NA	NA	1	1	1	0	3	0.040167	-5.25692	-0.280219	7.56542	-0.651777	-4.27404	NA	NA	0.96796	1.4649e-07	0.77931	3.86602e-14	0.514545	1.91964e-05	NA	NA	0.981027	1.16293e-05	0.970418	1.89016e-11	0.927512	0.00146072	NA	NA
IL4R	7.5524e-07	5.25991e-05	4.94659	Muscle_Skeletal	6.38437e-14	3.05508e-11	-7.49995	Thyroid	1.34677e-13	6.84639e-11	7.40148	NA	NA	NA	1	1	1	0	3	0.040167	-5.25692	-0.280219	7.56542	0.290372	-7.4633	NA	NA	0.96796	1.4649e-07	0.77931	3.86602e-14	0.771532	8.43839e-14	NA	NA	0.981027	1.16293e-05	0.970418	1.89016e-11	0.968648	3.81025e-11	NA	NA
IL4R	7.5524e-07	5.25991e-05	4.94659	Muscle_Skeletal	6.38437e-14	3.05508e-11	-7.49995	Uterus	4.92435e-14	2.68238e-11	-7.53391	NA	NA	NA	1	1	1	0	3	0.040167	-5.25692	-0.280219	7.56542	-0.0408753	7.63762	NA	NA	0.96796	1.4649e-07	0.77931	3.86602e-14	0.967395	2.21278e-14	NA	NA	0.981027	1.16293e-05	0.970418	1.89016e-11	0.995418	1.12206e-11	NA	NA
IL4R	7.5524e-07	5.25991e-05	4.94659	Muscle_Skeletal	6.38437e-14	3.05508e-11	-7.49995	Vagina	1.24925e-15	9.44072e-13	-7.9995	NA	NA	NA	1	1	1	0	3	0.040167	-5.25692	-0.280219	7.56542	0.0155966	8.12172	NA	NA	0.96796	1.4649e-07	0.77931	3.86602e-14	0.987556	4.59621e-16	NA	NA	0.981027	1.16293e-05	0.970418	1.89016e-11	0.998473	3.04761e-13	NA	NA
IL4R	7.5524e-07	5.25991e-05	4.94659	Muscle_Skeletal	6.38437e-14	3.05508e-11	-7.49995	Whole_Blood	5.22023e-15	3.31777e-12	-7.82149	NA	NA	NA	1	1	1	0	3	0.040167	-5.25692	-0.280219	7.56542	0.0448073	7.94705	NA	NA	0.96796	1.4649e-07	0.77931	3.86602e-14	0.964261	1.91002e-15	NA	NA	0.981027	1.16293e-05	0.970418	1.89016e-11	0.996605	1.05089e-12	NA	NA
IL4R	7.5524e-07	5.25991e-05	4.94659	Muscle_Skeletal	6.38437e-14	3.05508e-11	-7.49995	smultixcan	4.53747e-17	2.83655e-14	5.6204	NA	NA	NA	1	1	1	0	3	0.040167	-5.25692	-0.280219	7.56542	-0.449919	-5.0273	NA	NA	0.96796	1.4649e-07	0.77931	3.86602e-14	0.863229	7.40229e-19	NA	NA	0.981027	1.16293e-05	0.970418	1.89016e-11	0.981926	5.12239e-16	NA	NA
IL4R	7.5524e-07	5.25991e-05	4.94659	Nerve_Tibial	6.81543e-14	3.28418e-11	-7.49138	Adipose_Subcutaneous	4.19989e-15	2.35087e-12	-7.84881	NA	NA	NA	1	1	1	0	3	0.040167	-5.25692	-0.281008	7.55656	0.020383	7.96977	NA	NA	0.96796	1.4649e-07	0.778704	4.13883e-14	0.983738	1.58965e-15	NA	NA	0.981027	1.16293e-05	0.973174	2.00999e-11	0.997913	8.37572e-13	NA	NA
IL4R	7.5524e-07	5.25991e-05	4.94659	Nerve_Tibial	6.81543e-14	3.28418e-11	-7.49138	Adipose_Visceral_Omentum	1.83568e-07	2.767e-05	5.21525	NA	NA	NA	1	1	1	0	3	0.040167	-5.25692	-0.281008	7.55656	-0.646867	-4.20706	NA	NA	0.96796	1.4649e-07	0.778704	4.13883e-14	0.517718	2.58715e-05	NA	NA	0.981027	1.16293e-05	0.973174	2.00999e-11	0.92028	0.00162966	NA	NA
IL4R	7.5524e-07	5.25991e-05	4.94659	Nerve_Tibial	6.81543e-14	3.28418e-11	-7.49138	Adrenal_Gland	1.83568e-07	2.90979e-05	5.21525	NA	NA	NA	1	1	1	0	3	0.040167	-5.25692	-0.281008	7.55656	-0.624383	-3.91338	NA	NA	0.96796	1.4649e-07	0.778704	4.13883e-14	0.532376	9.10136e-05	NA	NA	0.981027	1.16293e-05	0.973174	2.00999e-11	0.927707	0.00438377	NA	NA
IL4R	7.5524e-07	5.25991e-05	4.94659	Nerve_Tibial	6.81543e-14	3.28418e-11	-7.49138	Artery_Aorta	1.83568e-07	2.6964e-05	5.21525	NA	NA	NA	1	1	1	0	3	0.040167	-5.25692	-0.281008	7.55656	-0.413738	-5.3839	NA	NA	0.96796	1.4649e-07	0.778704	4.13883e-14	0.679066	7.28882e-08	NA	NA	0.981027	1.16293e-05	0.973174	2.00999e-11	0.953818	1.01585e-05	NA	NA
IL4R	7.5524e-07	5.25991e-05	4.94659	Nerve_Tibial	6.81543e-14	3.28418e-11	-7.49138	Artery_Coronary	1.83568e-07	2.97198e-05	5.21525	NA	NA	NA	1	1	1	0	3	0.040167	-5.25692	-0.281008	7.55656	-0.413738	-5.3839	NA	NA	0.96796	1.4649e-07	0.778704	4.13883e-14	0.679066	7.28882e-08	NA	NA	0.981027	1.16293e-05	0.973174	2.00999e-11	0.945273	1.11256e-05	NA	NA
IL4R	7.5524e-07	5.25991e-05	4.94659	Nerve_Tibial	6.81543e-14	3.28418e-11	-7.49138	Brain_Caudate_basal_ganglia	1.83568e-07	3.30438e-05	5.21525	NA	NA	NA	1	1	1	0	3	0.040167	-5.25692	-0.281008	7.55656	-0.413738	-5.3839	NA	NA	0.96796	1.4649e-07	0.778704	4.13883e-14	0.679066	7.28882e-08	NA	NA	0.981027	1.16293e-05	0.973174	2.00999e-11	0.955597	1.11742e-05	NA	NA
IL4R	7.5524e-07	5.25991e-05	4.94659	Nerve_Tibial	6.81543e-14	3.28418e-11	-7.49138	Brain_Cortex	1.83568e-07	2.91911e-05	5.21525	NA	NA	NA	1	1	1	0	3	0.040167	-5.25692	-0.281008	7.55656	-0.630911	-3.9976	NA	NA	0.96796	1.4649e-07	0.778704	4.13883e-14	0.528099	6.39892e-05	NA	NA	0.981027	1.16293e-05	0.973174	2.00999e-11	0.924458	0.00357472	NA	NA
IL4R	7.5524e-07	5.25991e-05	4.94659	Nerve_Tibial	6.81543e-14	3.28418e-11	-7.49138	Brain_Frontal_Cortex_BA9	1.34677e-13	6.43726e-11	7.40148	NA	NA	NA	1	1	1	0	3	0.040167	-5.25692	-0.281008	7.55656	-0.293104	-6.76632	NA	NA	0.96796	1.4649e-07	0.778704	4.13883e-14	0.769443	1.32103e-11	NA	NA	0.981027	1.16293e-05	0.973174	2.00999e-11	0.965505	4.33853e-09	NA	NA
IL4R	7.5524e-07	5.25991e-05	4.94659	Nerve_Tibial	6.81543e-14	3.28418e-11	-7.49138	Brain_Hippocampus	1.83568e-07	3.89924e-05	5.21525	NA	NA	NA	1	1	1	0	3	0.040167	-5.25692	-0.281008	7.55656	-0.635874	-4.06087	NA	NA	0.96796	1.4649e-07	0.778704	4.13883e-14	0.524859	4.88895e-05	NA	NA	0.981027	1.16293e-05	0.973174	2.00999e-11	0.931519	0.00349094	NA	NA
IL4R	7.5524e-07	5.25991e-05	4.94659	Nerve_Tibial	6.81543e-14	3.28418e-11	-7.49138	Brain_Hypothalamus	1.83568e-07	3.52959e-05	5.21525	NA	NA	NA	1	1	1	0	3	0.040167	-5.25692	-0.281008	7.55656	-0.413738	-5.3839	NA	NA	0.96796	1.4649e-07	0.778704	4.13883e-14	0.679066	7.28882e-08	NA	NA	0.981027	1.16293e-05	0.973174	2.00999e-11	0.955538	1.21472e-05	NA	NA
IL4R	7.5524e-07	5.25991e-05	4.94659	Nerve_Tibial	6.81543e-14	3.28418e-11	-7.49138	Brain_Putamen_basal_ganglia	1.83568e-07	3.68789e-05	5.21525	NA	NA	NA	1	1	1	0	3	0.040167	-5.25692	-0.281008	7.55656	-0.632077	-4.01299	NA	NA	0.96796	1.4649e-07	0.778704	4.13883e-14	0.527337	5.99552e-05	NA	NA	0.981027	1.16293e-05	0.973174	2.00999e-11	0.926379	0.00376668	NA	NA
IL4R	7.5524e-07	5.25991e-05	4.94659	Nerve_Tibial	6.81543e-14	3.28418e-11	-7.49138	Brain_Spinal_cord_cervical_c-1	1.83568e-07	3.37048e-05	5.21525	NA	NA	NA	1	1	1	0	3	0.040167	-5.25692	-0.281008	7.55656	-0.641889	-4.1384	NA	NA	0.96796	1.4649e-07	0.778704	4.13883e-14	0.520945	3.49737e-05	NA	NA	0.981027	1.16293e-05	0.973174	2.00999e-11	0.924782	0.00252578	NA	NA
IL4R	7.5524e-07	5.25991e-05	4.94659	Nerve_Tibial	6.81543e-14	3.28418e-11	-7.49138	Brain_Substantia_nigra	1.83568e-07	3.89006e-05	5.21525	NA	NA	NA	1	1	1	0	3	0.040167	-5.25692	-0.281008	7.55656	-0.632993	-4.02278	NA	NA	0.96796	1.4649e-07	0.778704	4.13883e-14	0.526738	5.75141e-05	NA	NA	0.981027	1.16293e-05	0.973174	2.00999e-11	0.92262	0.00428268	NA	NA
IL4R	7.5524e-07	5.25991e-05	4.94659	Nerve_Tibial	6.81543e-14	3.28418e-11	-7.49138	Breast_Mammary_Tissue	3.75147e-14	1.76277e-11	7.56933	NA	NA	NA	1	1	1	0	3	0.040167	-5.25692	-0.281008	7.55656	0.27141	-7.63772	NA	NA	0.96796	1.4649e-07	0.778704	4.13883e-14	0.786076	2.21099e-14	NA	NA	0.981027	1.16293e-05	0.973174	2.00999e-11	0.971929	1.05315e-11	NA	NA
IL4R	7.5524e-07	5.25991e-05	4.94659	Nerve_Tibial	6.81543e-14	3.28418e-11	-7.49138	Cells_EBV-transformed_lymphocytes	1.83568e-07	2.3116e-05	5.21525	NA	NA	NA	1	1	1	0	3	0.040167	-5.25692	-0.281008	7.55656	-0.639056	-4.1018	NA	NA	0.96796	1.4649e-07	0.778704	4.13883e-14	0.522786	4.09945e-05	NA	NA	0.981027	1.16293e-05	0.973174	2.00999e-11	0.91863	0.00210388	NA	NA
IL4R	7.5524e-07	5.25991e-05	4.94659	Nerve_Tibial	6.81543e-14	3.28418e-11	-7.49138	Colon_Sigmoid	1.83568e-07	2.73092e-05	5.21525	NA	NA	NA	1	1	1	0	3	0.040167	-5.25692	-0.281008	7.55656	-0.413738	-5.3839	NA	NA	0.96796	1.4649e-07	0.778704	4.13883e-14	0.679066	7.28882e-08	NA	NA	0.981027	1.16293e-05	0.973174	2.00999e-11	0.95682	1.00191e-05	NA	NA
IL4R	7.5524e-07	5.25991e-05	4.94659	Nerve_Tibial	6.81543e-14	3.28418e-11	-7.49138	Colon_Transverse	4.36414e-14	2.55388e-11	7.54965	NA	NA	NA	1	1	1	0	3	0.040167	-5.25692	-0.281008	7.55656	0.274163	-7.61717	NA	NA	0.96796	1.4649e-07	0.778704	4.13883e-14	0.783959	2.59305e-14	NA	NA	0.981027	1.16293e-05	0.973174	2.00999e-11	0.971862	1.35809e-11	NA	NA
IL4R	7.5524e-07	5.25991e-05	4.94659	Nerve_Tibial	6.81543e-14	3.28418e-11	-7.49138	Esophagus_Gastroesophageal_Junction	1.8022e-15	1.00638e-12	-7.95425	NA	NA	NA	1	1	1	0	3	0.040167	-5.25692	-0.281008	7.55656	-0.0112097	8.07237	NA	NA	0.96796	1.4649e-07	0.778704	4.13883e-14	0.991056	6.89446e-16	NA	NA	0.981027	1.16293e-05	0.973174	2.00999e-11	0.99794	3.2295e-13	NA	NA
IL4R	7.5524e-07	5.25991e-05	4.94659	Nerve_Tibial	6.81543e-14	3.28418e-11	-7.49138	Esophagus_Mucosa	2.66574e-15	1.57181e-12	-7.90563	NA	NA	NA	1	1	1	0	3	0.040167	-5.25692	-0.281008	7.55656	0.0217581	8.02772	NA	NA	0.96796	1.4649e-07	0.778704	4.13883e-14	0.982641	9.92997e-16	NA	NA	0.981027	1.16293e-05	0.973174	2.00999e-11	0.99909	5.09965e-13	NA	NA
IL4R	7.5524e-07	5.25991e-05	4.94659	Nerve_Tibial	6.81543e-14	3.28418e-11	-7.49138	Esophagus_Muscularis	1.824e-15	1.12409e-12	-7.95276	NA	NA	NA	1	1	1	0	3	0.040167	-5.25692	-0.281008	7.55656	-0.0120545	8.0707	NA	NA	0.96796	1.4649e-07	0.778704	4.13883e-14	0.990382	6.98958e-16	NA	NA	0.981027	1.16293e-05	0.973174	2.00999e-11	0.998542	3.54216e-13	NA	NA
IL4R	7.5524e-07	5.25991e-05	4.94659	Nerve_Tibial	6.81543e-14	3.28418e-11	-7.49138	Heart_Atrial_Appendage	1.83568e-07	2.95506e-05	5.21525	NA	NA	NA	1	1	1	0	3	0.040167	-5.25692	-0.281008	7.55656	-0.413738	-5.3839	NA	NA	0.96796	1.4649e-07	0.778704	4.13883e-14	0.679066	7.28882e-08	NA	NA	0.981027	1.16293e-05	0.973174	2.00999e-11	0.955599	1.11687e-05	NA	NA
IL4R	7.5524e-07	5.25991e-05	4.94659	Nerve_Tibial	6.81543e-14	3.28418e-11	-7.49138	Heart_Left_Ventricle	1.83568e-07	3.09791e-05	5.21525	NA	NA	NA	1	1	1	0	3	0.040167	-5.25692	-0.281008	7.55656	-0.413738	-5.3839	NA	NA	0.96796	1.4649e-07	0.778704	4.13883e-14	0.679066	7.28882e-08	NA	NA	0.981027	1.16293e-05	0.973174	2.00999e-11	0.952697	1.1334e-05	NA	NA
IL4R	7.5524e-07	5.25991e-05	4.94659	Nerve_Tibial	6.81543e-14	3.28418e-11	-7.49138	Kidney_Cortex	1.83568e-07	3.70268e-05	5.21525	NA	NA	NA	1	1	1	0	3	0.040167	-5.25692	-0.281008	7.55656	-0.413738	-5.3839	NA	NA	0.96796	1.4649e-07	0.778704	4.13883e-14	0.679066	7.28882e-08	NA	NA	0.981027	1.16293e-05	0.973174	2.00999e-11	0.957436	1.41593e-05	NA	NA
IL4R	7.5524e-07	5.25991e-05	4.94659	Nerve_Tibial	6.81543e-14	3.28418e-11	-7.49138	Liver	1.70395e-15	1.12376e-12	-7.96119	NA	NA	NA	1	1	1	0	3	0.040167	-5.25692	-0.281008	7.55656	0.0222226	8.0842	NA	NA	0.96796	1.4649e-07	0.778704	4.13883e-14	0.98227	6.25749e-16	NA	NA	0.981027	1.16293e-05	0.973174	2.00999e-11	0.998312	4.46591e-13	NA	NA
IL4R	7.5524e-07	5.25991e-05	4.94659	Nerve_Tibial	6.81543e-14	3.28418e-11	-7.49138	Lung	4.4463e-15	2.28181e-12	-7.84166	NA	NA	NA	1	1	1	0	3	0.040167	-5.25692	-0.281008	7.55656	0.0207851	7.9626	NA	NA	0.96796	1.4649e-07	0.778704	4.13883e-14	0.983417	1.68467e-15	NA	NA	0.981027	1.16293e-05	0.973174	2.00999e-11	0.998876	8.6094e-13	NA	NA
IL4R	7.5524e-07	5.25991e-05	4.94659	Nerve_Tibial	6.81543e-14	3.28418e-11	-7.49138	Minor_Salivary_Gland	1.83568e-07	2.64282e-05	5.21525	NA	NA	NA	1	1	1	0	3	0.040167	-5.25692	-0.281008	7.55656	-0.635141	-4.05346	NA	NA	0.96796	1.4649e-07	0.778704	4.13883e-14	0.525336	5.04647e-05	NA	NA	0.981027	1.16293e-05	0.973174	2.00999e-11	0.922456	0.00286282	NA	NA
IL4R	7.5524e-07	5.25991e-05	4.94659	Nerve_Tibial	6.81543e-14	3.28418e-11	-7.49138	Nerve_Tibial	3.38564e-14	1.6535e-11	7.58265	NA	NA	NA	1	1	1	0	3	0.040167	-5.25692	-0.281008	7.55656	0.271009	-7.65134	NA	NA	0.96796	1.4649e-07	0.778704	4.13883e-14	0.786384	1.98898e-14	NA	NA	0.981027	1.16293e-05	0.973174	2.00999e-11	0.970484	9.38257e-12	NA	NA
IL4R	7.5524e-07	5.25991e-05	4.94659	Nerve_Tibial	6.81543e-14	3.28418e-11	-7.49138	Ovary	1.83568e-07	3.01432e-05	5.21525	NA	NA	NA	1	1	1	0	3	0.040167	-5.25692	-0.281008	7.55656	-0.413738	-5.3839	NA	NA	0.96796	1.4649e-07	0.778704	4.13883e-14	0.679066	7.28882e-08	NA	NA	0.981027	1.16293e-05	0.973174	2.00999e-11	0.958102	1.07817e-05	NA	NA
IL4R	7.5524e-07	5.25991e-05	4.94659	Nerve_Tibial	6.81543e-14	3.28418e-11	-7.49138	Pancreas	1.83568e-07	3.08331e-05	5.21525	NA	NA	NA	1	1	1	0	3	0.040167	-5.25692	-0.281008	7.55656	-0.629254	-3.97703	NA	NA	0.96796	1.4649e-07	0.778704	4.13883e-14	0.529183	6.9782e-05	NA	NA	0.981027	1.16293e-05	0.973174	2.00999e-11	0.926677	0.00378854	NA	NA
IL4R	7.5524e-07	5.25991e-05	4.94659	Nerve_Tibial	6.81543e-14	3.28418e-11	-7.49138	Pituitary	1.83568e-07	3.14231e-05	5.21525	NA	NA	NA	1	1	1	0	3	0.040167	-5.25692	-0.281008	7.55656	-0.626483	-3.94012	NA	NA	0.96796	1.4649e-07	0.778704	4.13883e-14	0.530998	8.14419e-05	NA	NA	0.981027	1.16293e-05	0.973174	2.00999e-11	0.933904	0.00418139	NA	NA
IL4R	7.5524e-07	5.25991e-05	4.94659	Nerve_Tibial	6.81543e-14	3.28418e-11	-7.49138	Prostate	1.83568e-07	2.75567e-05	5.21525	NA	NA	NA	1	1	1	0	3	0.040167	-5.25692	-0.281008	7.55656	-0.630642	-3.99265	NA	NA	0.96796	1.4649e-07	0.778704	4.13883e-14	0.528275	6.53392e-05	NA	NA	0.981027	1.16293e-05	0.973174	2.00999e-11	0.926005	0.00352745	NA	NA
IL4R	7.5524e-07	5.25991e-05	4.94659	Nerve_Tibial	6.81543e-14	3.28418e-11	-7.49138	Skin_Not_Sun_Exposed_Suprapubic	1.83568e-07	3.08583e-05	5.21525	NA	NA	NA	1	1	1	0	3	0.040167	-5.25692	-0.281008	7.55656	-0.642803	-4.15305	NA	NA	0.96796	1.4649e-07	0.778704	4.13883e-14	0.520352	3.28067e-05	NA	NA	0.981027	1.16293e-05	0.973174	2.00999e-11	0.929574	0.00202373	NA	NA
IL4R	7.5524e-07	5.25991e-05	4.94659	Nerve_Tibial	6.81543e-14	3.28418e-11	-7.49138	Skin_Sun_Exposed_Lower_leg	1.83568e-07	2.70028e-05	5.21525	NA	NA	NA	1	1	1	0	3	0.040167	-5.25692	-0.281008	7.55656	-0.642041	-4.14336	NA	NA	0.96796	1.4649e-07	0.778704	4.13883e-14	0.520846	3.42259e-05	NA	NA	0.981027	1.16293e-05	0.973174	2.00999e-11	0.927033	0.00200818	NA	NA
IL4R	7.5524e-07	5.25991e-05	4.94659	Nerve_Tibial	6.81543e-14	3.28418e-11	-7.49138	Small_Intestine_Terminal_Ileum	3.18132e-15	2.42127e-12	-7.88358	NA	NA	NA	1	1	1	0	3	0.040167	-5.25692	-0.281008	7.55656	-0.00923998	8.00101	NA	NA	0.96796	1.4649e-07	0.778704	4.13883e-14	0.992628	1.23401e-15	NA	NA	0.981027	1.16293e-05	0.973174	2.00999e-11	0.999846	7.8658e-13	NA	NA
IL4R	7.5524e-07	5.25991e-05	4.94659	Nerve_Tibial	6.81543e-14	3.28418e-11	-7.49138	Spleen	1.83568e-07	2.75906e-05	5.21525	NA	NA	NA	1	1	1	0	3	0.040167	-5.25692	-0.281008	7.55656	-0.628107	-3.96121	NA	NA	0.96796	1.4649e-07	0.778704	4.13883e-14	0.529934	7.45718e-05	NA	NA	0.981027	1.16293e-05	0.973174	2.00999e-11	0.922441	0.0036544	NA	NA
IL4R	7.5524e-07	5.25991e-05	4.94659	Nerve_Tibial	6.81543e-14	3.28418e-11	-7.49138	Stomach	1.83568e-07	2.96595e-05	5.21525	NA	NA	NA	1	1	1	0	3	0.040167	-5.25692	-0.281008	7.55656	-0.413738	-5.3839	NA	NA	0.96796	1.4649e-07	0.778704	4.13883e-14	0.679066	7.28882e-08	NA	NA	0.981027	1.16293e-05	0.973174	2.00999e-11	0.955844	1.1312e-05	NA	NA
IL4R	7.5524e-07	5.25991e-05	4.94659	Nerve_Tibial	6.81543e-14	3.28418e-11	-7.49138	Testis	1.83568e-07	3.0017e-05	5.21525	NA	NA	NA	1	1	1	0	3	0.040167	-5.25692	-0.281008	7.55656	-0.651777	-4.27404	NA	NA	0.96796	1.4649e-07	0.778704	4.13883e-14	0.514545	1.91964e-05	NA	NA	0.981027	1.16293e-05	0.973174	2.00999e-11	0.927512	0.00146072	NA	NA
IL4R	7.5524e-07	5.25991e-05	4.94659	Nerve_Tibial	6.81543e-14	3.28418e-11	-7.49138	Thyroid	1.34677e-13	6.84639e-11	7.40148	NA	NA	NA	1	1	1	0	3	0.040167	-5.25692	-0.281008	7.55656	0.290372	-7.4633	NA	NA	0.96796	1.4649e-07	0.778704	4.13883e-14	0.771532	8.43839e-14	NA	NA	0.981027	1.16293e-05	0.973174	2.00999e-11	0.968648	3.81025e-11	NA	NA
IL4R	7.5524e-07	5.25991e-05	4.94659	Nerve_Tibial	6.81543e-14	3.28418e-11	-7.49138	Uterus	4.92435e-14	2.68238e-11	-7.53391	NA	NA	NA	1	1	1	0	3	0.040167	-5.25692	-0.281008	7.55656	-0.0408753	7.63762	NA	NA	0.96796	1.4649e-07	0.778704	4.13883e-14	0.967395	2.21278e-14	NA	NA	0.981027	1.16293e-05	0.973174	2.00999e-11	0.995418	1.12206e-11	NA	NA
IL4R	7.5524e-07	5.25991e-05	4.94659	Nerve_Tibial	6.81543e-14	3.28418e-11	-7.49138	Vagina	1.24925e-15	9.44072e-13	-7.9995	NA	NA	NA	1	1	1	0	3	0.040167	-5.25692	-0.281008	7.55656	0.0155966	8.12172	NA	NA	0.96796	1.4649e-07	0.778704	4.13883e-14	0.987556	4.59621e-16	NA	NA	0.981027	1.16293e-05	0.973174	2.00999e-11	0.998473	3.04761e-13	NA	NA
IL4R	7.5524e-07	5.25991e-05	4.94659	Nerve_Tibial	6.81543e-14	3.28418e-11	-7.49138	Whole_Blood	5.22023e-15	3.31777e-12	-7.82149	NA	NA	NA	1	1	1	0	3	0.040167	-5.25692	-0.281008	7.55656	0.0448073	7.94705	NA	NA	0.96796	1.4649e-07	0.778704	4.13883e-14	0.964261	1.91002e-15	NA	NA	0.981027	1.16293e-05	0.973174	2.00999e-11	0.996605	1.05089e-12	NA	NA
IL4R	7.5524e-07	5.25991e-05	4.94659	Nerve_Tibial	6.81543e-14	3.28418e-11	-7.49138	smultixcan	4.53747e-17	2.83655e-14	5.6204	NA	NA	NA	1	1	1	0	3	0.040167	-5.25692	-0.281008	7.55656	-0.449919	-5.0273	NA	NA	0.96796	1.4649e-07	0.778704	4.13883e-14	0.863229	7.40229e-19	NA	NA	0.981027	1.16293e-05	0.973174	2.00999e-11	0.981926	5.12239e-16	NA	NA
IL4R	7.5524e-07	5.25991e-05	4.94659	Ovary	1.83568e-07	2.96788e-05	-5.21525	Adipose_Subcutaneous	4.19989e-15	2.35087e-12	-7.84881	NA	NA	NA	1	1	1	0	3	0.040167	-5.25692	0.42246	5.3839	0.020383	7.96977	NA	NA	0.96796	1.4649e-07	0.672689	7.28882e-08	0.983738	1.58965e-15	NA	NA	0.981027	1.16293e-05	0.951889	1.32941e-05	0.997913	8.37572e-13	NA	NA
IL4R	7.5524e-07	5.25991e-05	4.94659	Ovary	1.83568e-07	2.96788e-05	-5.21525	Adipose_Visceral_Omentum	1.83568e-07	2.767e-05	5.21525	NA	NA	NA	1	1	1	0	3	0.040167	-5.25692	0.42246	5.3839	-0.646867	-4.20706	NA	NA	0.96796	1.4649e-07	0.672689	7.28882e-08	0.517718	2.58715e-05	NA	NA	0.981027	1.16293e-05	0.951889	1.32941e-05	0.92028	0.00162966	NA	NA
IL4R	7.5524e-07	5.25991e-05	4.94659	Ovary	1.83568e-07	2.96788e-05	-5.21525	Adrenal_Gland	1.83568e-07	2.90979e-05	5.21525	NA	NA	NA	1	1	1	0	3	0.040167	-5.25692	0.42246	5.3839	-0.624383	-3.91338	NA	NA	0.96796	1.4649e-07	0.672689	7.28882e-08	0.532376	9.10136e-05	NA	NA	0.981027	1.16293e-05	0.951889	1.32941e-05	0.927707	0.00438377	NA	NA
IL4R	7.5524e-07	5.25991e-05	4.94659	Ovary	1.83568e-07	2.96788e-05	-5.21525	Artery_Aorta	1.83568e-07	2.6964e-05	5.21525	NA	NA	NA	1	1	1	0	3	0.040167	-5.25692	0.42246	5.3839	-0.413738	-5.3839	NA	NA	0.96796	1.4649e-07	0.672689	7.28882e-08	0.679066	7.28882e-08	NA	NA	0.981027	1.16293e-05	0.951889	1.32941e-05	0.953818	1.01585e-05	NA	NA
IL4R	7.5524e-07	5.25991e-05	4.94659	Ovary	1.83568e-07	2.96788e-05	-5.21525	Artery_Coronary	1.83568e-07	2.97198e-05	5.21525	NA	NA	NA	1	1	1	0	3	0.040167	-5.25692	0.42246	5.3839	-0.413738	-5.3839	NA	NA	0.96796	1.4649e-07	0.672689	7.28882e-08	0.679066	7.28882e-08	NA	NA	0.981027	1.16293e-05	0.951889	1.32941e-05	0.945273	1.11256e-05	NA	NA
IL4R	7.5524e-07	5.25991e-05	4.94659	Ovary	1.83568e-07	2.96788e-05	-5.21525	Brain_Caudate_basal_ganglia	1.83568e-07	3.30438e-05	5.21525	NA	NA	NA	1	1	1	0	3	0.040167	-5.25692	0.42246	5.3839	-0.413738	-5.3839	NA	NA	0.96796	1.4649e-07	0.672689	7.28882e-08	0.679066	7.28882e-08	NA	NA	0.981027	1.16293e-05	0.951889	1.32941e-05	0.955597	1.11742e-05	NA	NA
IL4R	7.5524e-07	5.25991e-05	4.94659	Ovary	1.83568e-07	2.96788e-05	-5.21525	Brain_Cortex	1.83568e-07	2.91911e-05	5.21525	NA	NA	NA	1	1	1	0	3	0.040167	-5.25692	0.42246	5.3839	-0.630911	-3.9976	NA	NA	0.96796	1.4649e-07	0.672689	7.28882e-08	0.528099	6.39892e-05	NA	NA	0.981027	1.16293e-05	0.951889	1.32941e-05	0.924458	0.00357472	NA	NA
IL4R	7.5524e-07	5.25991e-05	4.94659	Ovary	1.83568e-07	2.96788e-05	-5.21525	Brain_Frontal_Cortex_BA9	1.34677e-13	6.43726e-11	7.40148	NA	NA	NA	1	1	1	0	3	0.040167	-5.25692	0.42246	5.3839	-0.293104	-6.76632	NA	NA	0.96796	1.4649e-07	0.672689	7.28882e-08	0.769443	1.32103e-11	NA	NA	0.981027	1.16293e-05	0.951889	1.32941e-05	0.965505	4.33853e-09	NA	NA
IL4R	7.5524e-07	5.25991e-05	4.94659	Ovary	1.83568e-07	2.96788e-05	-5.21525	Brain_Hippocampus	1.83568e-07	3.89924e-05	5.21525	NA	NA	NA	1	1	1	0	3	0.040167	-5.25692	0.42246	5.3839	-0.635874	-4.06087	NA	NA	0.96796	1.4649e-07	0.672689	7.28882e-08	0.524859	4.88895e-05	NA	NA	0.981027	1.16293e-05	0.951889	1.32941e-05	0.931519	0.00349094	NA	NA
IL4R	7.5524e-07	5.25991e-05	4.94659	Ovary	1.83568e-07	2.96788e-05	-5.21525	Brain_Hypothalamus	1.83568e-07	3.52959e-05	5.21525	NA	NA	NA	1	1	1	0	3	0.040167	-5.25692	0.42246	5.3839	-0.413738	-5.3839	NA	NA	0.96796	1.4649e-07	0.672689	7.28882e-08	0.679066	7.28882e-08	NA	NA	0.981027	1.16293e-05	0.951889	1.32941e-05	0.955538	1.21472e-05	NA	NA
IL4R	7.5524e-07	5.25991e-05	4.94659	Ovary	1.83568e-07	2.96788e-05	-5.21525	Brain_Putamen_basal_ganglia	1.83568e-07	3.68789e-05	5.21525	NA	NA	NA	1	1	1	0	3	0.040167	-5.25692	0.42246	5.3839	-0.632077	-4.01299	NA	NA	0.96796	1.4649e-07	0.672689	7.28882e-08	0.527337	5.99552e-05	NA	NA	0.981027	1.16293e-05	0.951889	1.32941e-05	0.926379	0.00376668	NA	NA
IL4R	7.5524e-07	5.25991e-05	4.94659	Ovary	1.83568e-07	2.96788e-05	-5.21525	Brain_Spinal_cord_cervical_c-1	1.83568e-07	3.37048e-05	5.21525	NA	NA	NA	1	1	1	0	3	0.040167	-5.25692	0.42246	5.3839	-0.641889	-4.1384	NA	NA	0.96796	1.4649e-07	0.672689	7.28882e-08	0.520945	3.49737e-05	NA	NA	0.981027	1.16293e-05	0.951889	1.32941e-05	0.924782	0.00252578	NA	NA
IL4R	7.5524e-07	5.25991e-05	4.94659	Ovary	1.83568e-07	2.96788e-05	-5.21525	Brain_Substantia_nigra	1.83568e-07	3.89006e-05	5.21525	NA	NA	NA	1	1	1	0	3	0.040167	-5.25692	0.42246	5.3839	-0.632993	-4.02278	NA	NA	0.96796	1.4649e-07	0.672689	7.28882e-08	0.526738	5.75141e-05	NA	NA	0.981027	1.16293e-05	0.951889	1.32941e-05	0.92262	0.00428268	NA	NA
IL4R	7.5524e-07	5.25991e-05	4.94659	Ovary	1.83568e-07	2.96788e-05	-5.21525	Breast_Mammary_Tissue	3.75147e-14	1.76277e-11	7.56933	NA	NA	NA	1	1	1	0	3	0.040167	-5.25692	0.42246	5.3839	0.27141	-7.63772	NA	NA	0.96796	1.4649e-07	0.672689	7.28882e-08	0.786076	2.21099e-14	NA	NA	0.981027	1.16293e-05	0.951889	1.32941e-05	0.971929	1.05315e-11	NA	NA
IL4R	7.5524e-07	5.25991e-05	4.94659	Ovary	1.83568e-07	2.96788e-05	-5.21525	Cells_EBV-transformed_lymphocytes	1.83568e-07	2.3116e-05	5.21525	NA	NA	NA	1	1	1	0	3	0.040167	-5.25692	0.42246	5.3839	-0.639056	-4.1018	NA	NA	0.96796	1.4649e-07	0.672689	7.28882e-08	0.522786	4.09945e-05	NA	NA	0.981027	1.16293e-05	0.951889	1.32941e-05	0.91863	0.00210388	NA	NA
IL4R	7.5524e-07	5.25991e-05	4.94659	Ovary	1.83568e-07	2.96788e-05	-5.21525	Colon_Sigmoid	1.83568e-07	2.73092e-05	5.21525	NA	NA	NA	1	1	1	0	3	0.040167	-5.25692	0.42246	5.3839	-0.413738	-5.3839	NA	NA	0.96796	1.4649e-07	0.672689	7.28882e-08	0.679066	7.28882e-08	NA	NA	0.981027	1.16293e-05	0.951889	1.32941e-05	0.95682	1.00191e-05	NA	NA
IL4R	7.5524e-07	5.25991e-05	4.94659	Ovary	1.83568e-07	2.96788e-05	-5.21525	Colon_Transverse	4.36414e-14	2.55388e-11	7.54965	NA	NA	NA	1	1	1	0	3	0.040167	-5.25692	0.42246	5.3839	0.274163	-7.61717	NA	NA	0.96796	1.4649e-07	0.672689	7.28882e-08	0.783959	2.59305e-14	NA	NA	0.981027	1.16293e-05	0.951889	1.32941e-05	0.971862	1.35809e-11	NA	NA
IL4R	7.5524e-07	5.25991e-05	4.94659	Ovary	1.83568e-07	2.96788e-05	-5.21525	Esophagus_Gastroesophageal_Junction	1.8022e-15	1.00638e-12	-7.95425	NA	NA	NA	1	1	1	0	3	0.040167	-5.25692	0.42246	5.3839	-0.0112097	8.07237	NA	NA	0.96796	1.4649e-07	0.672689	7.28882e-08	0.991056	6.89446e-16	NA	NA	0.981027	1.16293e-05	0.951889	1.32941e-05	0.99794	3.2295e-13	NA	NA
IL4R	7.5524e-07	5.25991e-05	4.94659	Ovary	1.83568e-07	2.96788e-05	-5.21525	Esophagus_Mucosa	2.66574e-15	1.57181e-12	-7.90563	NA	NA	NA	1	1	1	0	3	0.040167	-5.25692	0.42246	5.3839	0.0217581	8.02772	NA	NA	0.96796	1.4649e-07	0.672689	7.28882e-08	0.982641	9.92997e-16	NA	NA	0.981027	1.16293e-05	0.951889	1.32941e-05	0.99909	5.09965e-13	NA	NA
IL4R	7.5524e-07	5.25991e-05	4.94659	Ovary	1.83568e-07	2.96788e-05	-5.21525	Esophagus_Muscularis	1.824e-15	1.12409e-12	-7.95276	NA	NA	NA	1	1	1	0	3	0.040167	-5.25692	0.42246	5.3839	-0.0120545	8.0707	NA	NA	0.96796	1.4649e-07	0.672689	7.28882e-08	0.990382	6.98958e-16	NA	NA	0.981027	1.16293e-05	0.951889	1.32941e-05	0.998542	3.54216e-13	NA	NA
IL4R	7.5524e-07	5.25991e-05	4.94659	Ovary	1.83568e-07	2.96788e-05	-5.21525	Heart_Atrial_Appendage	1.83568e-07	2.95506e-05	5.21525	NA	NA	NA	1	1	1	0	3	0.040167	-5.25692	0.42246	5.3839	-0.413738	-5.3839	NA	NA	0.96796	1.4649e-07	0.672689	7.28882e-08	0.679066	7.28882e-08	NA	NA	0.981027	1.16293e-05	0.951889	1.32941e-05	0.955599	1.11687e-05	NA	NA
IL4R	7.5524e-07	5.25991e-05	4.94659	Ovary	1.83568e-07	2.96788e-05	-5.21525	Heart_Left_Ventricle	1.83568e-07	3.09791e-05	5.21525	NA	NA	NA	1	1	1	0	3	0.040167	-5.25692	0.42246	5.3839	-0.413738	-5.3839	NA	NA	0.96796	1.4649e-07	0.672689	7.28882e-08	0.679066	7.28882e-08	NA	NA	0.981027	1.16293e-05	0.951889	1.32941e-05	0.952697	1.1334e-05	NA	NA
IL4R	7.5524e-07	5.25991e-05	4.94659	Ovary	1.83568e-07	2.96788e-05	-5.21525	Kidney_Cortex	1.83568e-07	3.70268e-05	5.21525	NA	NA	NA	1	1	1	0	3	0.040167	-5.25692	0.42246	5.3839	-0.413738	-5.3839	NA	NA	0.96796	1.4649e-07	0.672689	7.28882e-08	0.679066	7.28882e-08	NA	NA	0.981027	1.16293e-05	0.951889	1.32941e-05	0.957436	1.41593e-05	NA	NA
IL4R	7.5524e-07	5.25991e-05	4.94659	Ovary	1.83568e-07	2.96788e-05	-5.21525	Liver	1.70395e-15	1.12376e-12	-7.96119	NA	NA	NA	1	1	1	0	3	0.040167	-5.25692	0.42246	5.3839	0.0222226	8.0842	NA	NA	0.96796	1.4649e-07	0.672689	7.28882e-08	0.98227	6.25749e-16	NA	NA	0.981027	1.16293e-05	0.951889	1.32941e-05	0.998312	4.46591e-13	NA	NA
IL4R	7.5524e-07	5.25991e-05	4.94659	Ovary	1.83568e-07	2.96788e-05	-5.21525	Lung	4.4463e-15	2.28181e-12	-7.84166	NA	NA	NA	1	1	1	0	3	0.040167	-5.25692	0.42246	5.3839	0.0207851	7.9626	NA	NA	0.96796	1.4649e-07	0.672689	7.28882e-08	0.983417	1.68467e-15	NA	NA	0.981027	1.16293e-05	0.951889	1.32941e-05	0.998876	8.6094e-13	NA	NA
IL4R	7.5524e-07	5.25991e-05	4.94659	Ovary	1.83568e-07	2.96788e-05	-5.21525	Minor_Salivary_Gland	1.83568e-07	2.64282e-05	5.21525	NA	NA	NA	1	1	1	0	3	0.040167	-5.25692	0.42246	5.3839	-0.635141	-4.05346	NA	NA	0.96796	1.4649e-07	0.672689	7.28882e-08	0.525336	5.04647e-05	NA	NA	0.981027	1.16293e-05	0.951889	1.32941e-05	0.922456	0.00286282	NA	NA
IL4R	7.5524e-07	5.25991e-05	4.94659	Ovary	1.83568e-07	2.96788e-05	-5.21525	Nerve_Tibial	3.38564e-14	1.6535e-11	7.58265	NA	NA	NA	1	1	1	0	3	0.040167	-5.25692	0.42246	5.3839	0.271009	-7.65134	NA	NA	0.96796	1.4649e-07	0.672689	7.28882e-08	0.786384	1.98898e-14	NA	NA	0.981027	1.16293e-05	0.951889	1.32941e-05	0.970484	9.38257e-12	NA	NA
IL4R	7.5524e-07	5.25991e-05	4.94659	Ovary	1.83568e-07	2.96788e-05	-5.21525	Ovary	1.83568e-07	3.01432e-05	5.21525	NA	NA	NA	1	1	1	0	3	0.040167	-5.25692	0.42246	5.3839	-0.413738	-5.3839	NA	NA	0.96796	1.4649e-07	0.672689	7.28882e-08	0.679066	7.28882e-08	NA	NA	0.981027	1.16293e-05	0.951889	1.32941e-05	0.958102	1.07817e-05	NA	NA
IL4R	7.5524e-07	5.25991e-05	4.94659	Ovary	1.83568e-07	2.96788e-05	-5.21525	Pancreas	1.83568e-07	3.08331e-05	5.21525	NA	NA	NA	1	1	1	0	3	0.040167	-5.25692	0.42246	5.3839	-0.629254	-3.97703	NA	NA	0.96796	1.4649e-07	0.672689	7.28882e-08	0.529183	6.9782e-05	NA	NA	0.981027	1.16293e-05	0.951889	1.32941e-05	0.926677	0.00378854	NA	NA
IL4R	7.5524e-07	5.25991e-05	4.94659	Ovary	1.83568e-07	2.96788e-05	-5.21525	Pituitary	1.83568e-07	3.14231e-05	5.21525	NA	NA	NA	1	1	1	0	3	0.040167	-5.25692	0.42246	5.3839	-0.626483	-3.94012	NA	NA	0.96796	1.4649e-07	0.672689	7.28882e-08	0.530998	8.14419e-05	NA	NA	0.981027	1.16293e-05	0.951889	1.32941e-05	0.933904	0.00418139	NA	NA
IL4R	7.5524e-07	5.25991e-05	4.94659	Ovary	1.83568e-07	2.96788e-05	-5.21525	Prostate	1.83568e-07	2.75567e-05	5.21525	NA	NA	NA	1	1	1	0	3	0.040167	-5.25692	0.42246	5.3839	-0.630642	-3.99265	NA	NA	0.96796	1.4649e-07	0.672689	7.28882e-08	0.528275	6.53392e-05	NA	NA	0.981027	1.16293e-05	0.951889	1.32941e-05	0.926005	0.00352745	NA	NA
IL4R	7.5524e-07	5.25991e-05	4.94659	Ovary	1.83568e-07	2.96788e-05	-5.21525	Skin_Not_Sun_Exposed_Suprapubic	1.83568e-07	3.08583e-05	5.21525	NA	NA	NA	1	1	1	0	3	0.040167	-5.25692	0.42246	5.3839	-0.642803	-4.15305	NA	NA	0.96796	1.4649e-07	0.672689	7.28882e-08	0.520352	3.28067e-05	NA	NA	0.981027	1.16293e-05	0.951889	1.32941e-05	0.929574	0.00202373	NA	NA
IL4R	7.5524e-07	5.25991e-05	4.94659	Ovary	1.83568e-07	2.96788e-05	-5.21525	Skin_Sun_Exposed_Lower_leg	1.83568e-07	2.70028e-05	5.21525	NA	NA	NA	1	1	1	0	3	0.040167	-5.25692	0.42246	5.3839	-0.642041	-4.14336	NA	NA	0.96796	1.4649e-07	0.672689	7.28882e-08	0.520846	3.42259e-05	NA	NA	0.981027	1.16293e-05	0.951889	1.32941e-05	0.927033	0.00200818	NA	NA
IL4R	7.5524e-07	5.25991e-05	4.94659	Ovary	1.83568e-07	2.96788e-05	-5.21525	Small_Intestine_Terminal_Ileum	3.18132e-15	2.42127e-12	-7.88358	NA	NA	NA	1	1	1	0	3	0.040167	-5.25692	0.42246	5.3839	-0.00923998	8.00101	NA	NA	0.96796	1.4649e-07	0.672689	7.28882e-08	0.992628	1.23401e-15	NA	NA	0.981027	1.16293e-05	0.951889	1.32941e-05	0.999846	7.8658e-13	NA	NA
IL4R	7.5524e-07	5.25991e-05	4.94659	Ovary	1.83568e-07	2.96788e-05	-5.21525	Spleen	1.83568e-07	2.75906e-05	5.21525	NA	NA	NA	1	1	1	0	3	0.040167	-5.25692	0.42246	5.3839	-0.628107	-3.96121	NA	NA	0.96796	1.4649e-07	0.672689	7.28882e-08	0.529934	7.45718e-05	NA	NA	0.981027	1.16293e-05	0.951889	1.32941e-05	0.922441	0.0036544	NA	NA
IL4R	7.5524e-07	5.25991e-05	4.94659	Ovary	1.83568e-07	2.96788e-05	-5.21525	Stomach	1.83568e-07	2.96595e-05	5.21525	NA	NA	NA	1	1	1	0	3	0.040167	-5.25692	0.42246	5.3839	-0.413738	-5.3839	NA	NA	0.96796	1.4649e-07	0.672689	7.28882e-08	0.679066	7.28882e-08	NA	NA	0.981027	1.16293e-05	0.951889	1.32941e-05	0.955844	1.1312e-05	NA	NA
IL4R	7.5524e-07	5.25991e-05	4.94659	Ovary	1.83568e-07	2.96788e-05	-5.21525	Testis	1.83568e-07	3.0017e-05	5.21525	NA	NA	NA	1	1	1	0	3	0.040167	-5.25692	0.42246	5.3839	-0.651777	-4.27404	NA	NA	0.96796	1.4649e-07	0.672689	7.28882e-08	0.514545	1.91964e-05	NA	NA	0.981027	1.16293e-05	0.951889	1.32941e-05	0.927512	0.00146072	NA	NA
IL4R	7.5524e-07	5.25991e-05	4.94659	Ovary	1.83568e-07	2.96788e-05	-5.21525	Thyroid	1.34677e-13	6.84639e-11	7.40148	NA	NA	NA	1	1	1	0	3	0.040167	-5.25692	0.42246	5.3839	0.290372	-7.4633	NA	NA	0.96796	1.4649e-07	0.672689	7.28882e-08	0.771532	8.43839e-14	NA	NA	0.981027	1.16293e-05	0.951889	1.32941e-05	0.968648	3.81025e-11	NA	NA
IL4R	7.5524e-07	5.25991e-05	4.94659	Ovary	1.83568e-07	2.96788e-05	-5.21525	Uterus	4.92435e-14	2.68238e-11	-7.53391	NA	NA	NA	1	1	1	0	3	0.040167	-5.25692	0.42246	5.3839	-0.0408753	7.63762	NA	NA	0.96796	1.4649e-07	0.672689	7.28882e-08	0.967395	2.21278e-14	NA	NA	0.981027	1.16293e-05	0.951889	1.32941e-05	0.995418	1.12206e-11	NA	NA
IL4R	7.5524e-07	5.25991e-05	4.94659	Ovary	1.83568e-07	2.96788e-05	-5.21525	Vagina	1.24925e-15	9.44072e-13	-7.9995	NA	NA	NA	1	1	1	0	3	0.040167	-5.25692	0.42246	5.3839	0.0155966	8.12172	NA	NA	0.96796	1.4649e-07	0.672689	7.28882e-08	0.987556	4.59621e-16	NA	NA	0.981027	1.16293e-05	0.951889	1.32941e-05	0.998473	3.04761e-13	NA	NA
IL4R	7.5524e-07	5.25991e-05	4.94659	Ovary	1.83568e-07	2.96788e-05	-5.21525	Whole_Blood	5.22023e-15	3.31777e-12	-7.82149	NA	NA	NA	1	1	1	0	3	0.040167	-5.25692	0.42246	5.3839	0.0448073	7.94705	NA	NA	0.96796	1.4649e-07	0.672689	7.28882e-08	0.964261	1.91002e-15	NA	NA	0.981027	1.16293e-05	0.951889	1.32941e-05	0.996605	1.05089e-12	NA	NA
IL4R	7.5524e-07	5.25991e-05	4.94659	Ovary	1.83568e-07	2.96788e-05	-5.21525	smultixcan	4.53747e-17	2.83655e-14	5.6204	NA	NA	NA	1	1	1	0	3	0.040167	-5.25692	0.42246	5.3839	-0.449919	-5.0273	NA	NA	0.96796	1.4649e-07	0.672689	7.28882e-08	0.863229	7.40229e-19	NA	NA	0.981027	1.16293e-05	0.951889	1.32941e-05	0.981926	5.12239e-16	NA	NA
IL4R	7.5524e-07	5.25991e-05	4.94659	Pancreas	1.87521e-13	1.02126e-10	7.3574	Adipose_Subcutaneous	4.19989e-15	2.35087e-12	-7.84881	NA	NA	NA	1	1	1	0	3	0.040167	-5.25692	0.294496	-7.41767	0.020383	7.96977	NA	NA	0.96796	1.4649e-07	0.768379	1.19198e-13	0.983738	1.58965e-15	NA	NA	0.981027	1.16293e-05	0.97727	6.38736e-11	0.997913	8.37572e-13	NA	NA
IL4R	7.5524e-07	5.25991e-05	4.94659	Pancreas	1.87521e-13	1.02126e-10	7.3574	Adipose_Visceral_Omentum	1.83568e-07	2.767e-05	5.21525	NA	NA	NA	1	1	1	0	3	0.040167	-5.25692	0.294496	-7.41767	-0.646867	-4.20706	NA	NA	0.96796	1.4649e-07	0.768379	1.19198e-13	0.517718	2.58715e-05	NA	NA	0.981027	1.16293e-05	0.97727	6.38736e-11	0.92028	0.00162966	NA	NA
IL4R	7.5524e-07	5.25991e-05	4.94659	Pancreas	1.87521e-13	1.02126e-10	7.3574	Adrenal_Gland	1.83568e-07	2.90979e-05	5.21525	NA	NA	NA	1	1	1	0	3	0.040167	-5.25692	0.294496	-7.41767	-0.624383	-3.91338	NA	NA	0.96796	1.4649e-07	0.768379	1.19198e-13	0.532376	9.10136e-05	NA	NA	0.981027	1.16293e-05	0.97727	6.38736e-11	0.927707	0.00438377	NA	NA
IL4R	7.5524e-07	5.25991e-05	4.94659	Pancreas	1.87521e-13	1.02126e-10	7.3574	Artery_Aorta	1.83568e-07	2.6964e-05	5.21525	NA	NA	NA	1	1	1	0	3	0.040167	-5.25692	0.294496	-7.41767	-0.413738	-5.3839	NA	NA	0.96796	1.4649e-07	0.768379	1.19198e-13	0.679066	7.28882e-08	NA	NA	0.981027	1.16293e-05	0.97727	6.38736e-11	0.953818	1.01585e-05	NA	NA
IL4R	7.5524e-07	5.25991e-05	4.94659	Pancreas	1.87521e-13	1.02126e-10	7.3574	Artery_Coronary	1.83568e-07	2.97198e-05	5.21525	NA	NA	NA	1	1	1	0	3	0.040167	-5.25692	0.294496	-7.41767	-0.413738	-5.3839	NA	NA	0.96796	1.4649e-07	0.768379	1.19198e-13	0.679066	7.28882e-08	NA	NA	0.981027	1.16293e-05	0.97727	6.38736e-11	0.945273	1.11256e-05	NA	NA
IL4R	7.5524e-07	5.25991e-05	4.94659	Pancreas	1.87521e-13	1.02126e-10	7.3574	Brain_Caudate_basal_ganglia	1.83568e-07	3.30438e-05	5.21525	NA	NA	NA	1	1	1	0	3	0.040167	-5.25692	0.294496	-7.41767	-0.413738	-5.3839	NA	NA	0.96796	1.4649e-07	0.768379	1.19198e-13	0.679066	7.28882e-08	NA	NA	0.981027	1.16293e-05	0.97727	6.38736e-11	0.955597	1.11742e-05	NA	NA
IL4R	7.5524e-07	5.25991e-05	4.94659	Pancreas	1.87521e-13	1.02126e-10	7.3574	Brain_Cortex	1.83568e-07	2.91911e-05	5.21525	NA	NA	NA	1	1	1	0	3	0.040167	-5.25692	0.294496	-7.41767	-0.630911	-3.9976	NA	NA	0.96796	1.4649e-07	0.768379	1.19198e-13	0.528099	6.39892e-05	NA	NA	0.981027	1.16293e-05	0.97727	6.38736e-11	0.924458	0.00357472	NA	NA
IL4R	7.5524e-07	5.25991e-05	4.94659	Pancreas	1.87521e-13	1.02126e-10	7.3574	Brain_Frontal_Cortex_BA9	1.34677e-13	6.43726e-11	7.40148	NA	NA	NA	1	1	1	0	3	0.040167	-5.25692	0.294496	-7.41767	-0.293104	-6.76632	NA	NA	0.96796	1.4649e-07	0.768379	1.19198e-13	0.769443	1.32103e-11	NA	NA	0.981027	1.16293e-05	0.97727	6.38736e-11	0.965505	4.33853e-09	NA	NA
IL4R	7.5524e-07	5.25991e-05	4.94659	Pancreas	1.87521e-13	1.02126e-10	7.3574	Brain_Hippocampus	1.83568e-07	3.89924e-05	5.21525	NA	NA	NA	1	1	1	0	3	0.040167	-5.25692	0.294496	-7.41767	-0.635874	-4.06087	NA	NA	0.96796	1.4649e-07	0.768379	1.19198e-13	0.524859	4.88895e-05	NA	NA	0.981027	1.16293e-05	0.97727	6.38736e-11	0.931519	0.00349094	NA	NA
IL4R	7.5524e-07	5.25991e-05	4.94659	Pancreas	1.87521e-13	1.02126e-10	7.3574	Brain_Hypothalamus	1.83568e-07	3.52959e-05	5.21525	NA	NA	NA	1	1	1	0	3	0.040167	-5.25692	0.294496	-7.41767	-0.413738	-5.3839	NA	NA	0.96796	1.4649e-07	0.768379	1.19198e-13	0.679066	7.28882e-08	NA	NA	0.981027	1.16293e-05	0.97727	6.38736e-11	0.955538	1.21472e-05	NA	NA
IL4R	7.5524e-07	5.25991e-05	4.94659	Pancreas	1.87521e-13	1.02126e-10	7.3574	Brain_Putamen_basal_ganglia	1.83568e-07	3.68789e-05	5.21525	NA	NA	NA	1	1	1	0	3	0.040167	-5.25692	0.294496	-7.41767	-0.632077	-4.01299	NA	NA	0.96796	1.4649e-07	0.768379	1.19198e-13	0.527337	5.99552e-05	NA	NA	0.981027	1.16293e-05	0.97727	6.38736e-11	0.926379	0.00376668	NA	NA
IL4R	7.5524e-07	5.25991e-05	4.94659	Pancreas	1.87521e-13	1.02126e-10	7.3574	Brain_Spinal_cord_cervical_c-1	1.83568e-07	3.37048e-05	5.21525	NA	NA	NA	1	1	1	0	3	0.040167	-5.25692	0.294496	-7.41767	-0.641889	-4.1384	NA	NA	0.96796	1.4649e-07	0.768379	1.19198e-13	0.520945	3.49737e-05	NA	NA	0.981027	1.16293e-05	0.97727	6.38736e-11	0.924782	0.00252578	NA	NA
IL4R	7.5524e-07	5.25991e-05	4.94659	Pancreas	1.87521e-13	1.02126e-10	7.3574	Brain_Substantia_nigra	1.83568e-07	3.89006e-05	5.21525	NA	NA	NA	1	1	1	0	3	0.040167	-5.25692	0.294496	-7.41767	-0.632993	-4.02278	NA	NA	0.96796	1.4649e-07	0.768379	1.19198e-13	0.526738	5.75141e-05	NA	NA	0.981027	1.16293e-05	0.97727	6.38736e-11	0.92262	0.00428268	NA	NA
IL4R	7.5524e-07	5.25991e-05	4.94659	Pancreas	1.87521e-13	1.02126e-10	7.3574	Breast_Mammary_Tissue	3.75147e-14	1.76277e-11	7.56933	NA	NA	NA	1	1	1	0	3	0.040167	-5.25692	0.294496	-7.41767	0.27141	-7.63772	NA	NA	0.96796	1.4649e-07	0.768379	1.19198e-13	0.786076	2.21099e-14	NA	NA	0.981027	1.16293e-05	0.97727	6.38736e-11	0.971929	1.05315e-11	NA	NA
IL4R	7.5524e-07	5.25991e-05	4.94659	Pancreas	1.87521e-13	1.02126e-10	7.3574	Cells_EBV-transformed_lymphocytes	1.83568e-07	2.3116e-05	5.21525	NA	NA	NA	1	1	1	0	3	0.040167	-5.25692	0.294496	-7.41767	-0.639056	-4.1018	NA	NA	0.96796	1.4649e-07	0.768379	1.19198e-13	0.522786	4.09945e-05	NA	NA	0.981027	1.16293e-05	0.97727	6.38736e-11	0.91863	0.00210388	NA	NA
IL4R	7.5524e-07	5.25991e-05	4.94659	Pancreas	1.87521e-13	1.02126e-10	7.3574	Colon_Sigmoid	1.83568e-07	2.73092e-05	5.21525	NA	NA	NA	1	1	1	0	3	0.040167	-5.25692	0.294496	-7.41767	-0.413738	-5.3839	NA	NA	0.96796	1.4649e-07	0.768379	1.19198e-13	0.679066	7.28882e-08	NA	NA	0.981027	1.16293e-05	0.97727	6.38736e-11	0.95682	1.00191e-05	NA	NA
IL4R	7.5524e-07	5.25991e-05	4.94659	Pancreas	1.87521e-13	1.02126e-10	7.3574	Colon_Transverse	4.36414e-14	2.55388e-11	7.54965	NA	NA	NA	1	1	1	0	3	0.040167	-5.25692	0.294496	-7.41767	0.274163	-7.61717	NA	NA	0.96796	1.4649e-07	0.768379	1.19198e-13	0.783959	2.59305e-14	NA	NA	0.981027	1.16293e-05	0.97727	6.38736e-11	0.971862	1.35809e-11	NA	NA
IL4R	7.5524e-07	5.25991e-05	4.94659	Pancreas	1.87521e-13	1.02126e-10	7.3574	Esophagus_Gastroesophageal_Junction	1.8022e-15	1.00638e-12	-7.95425	NA	NA	NA	1	1	1	0	3	0.040167	-5.25692	0.294496	-7.41767	-0.0112097	8.07237	NA	NA	0.96796	1.4649e-07	0.768379	1.19198e-13	0.991056	6.89446e-16	NA	NA	0.981027	1.16293e-05	0.97727	6.38736e-11	0.99794	3.2295e-13	NA	NA
IL4R	7.5524e-07	5.25991e-05	4.94659	Pancreas	1.87521e-13	1.02126e-10	7.3574	Esophagus_Mucosa	2.66574e-15	1.57181e-12	-7.90563	NA	NA	NA	1	1	1	0	3	0.040167	-5.25692	0.294496	-7.41767	0.0217581	8.02772	NA	NA	0.96796	1.4649e-07	0.768379	1.19198e-13	0.982641	9.92997e-16	NA	NA	0.981027	1.16293e-05	0.97727	6.38736e-11	0.99909	5.09965e-13	NA	NA
IL4R	7.5524e-07	5.25991e-05	4.94659	Pancreas	1.87521e-13	1.02126e-10	7.3574	Esophagus_Muscularis	1.824e-15	1.12409e-12	-7.95276	NA	NA	NA	1	1	1	0	3	0.040167	-5.25692	0.294496	-7.41767	-0.0120545	8.0707	NA	NA	0.96796	1.4649e-07	0.768379	1.19198e-13	0.990382	6.98958e-16	NA	NA	0.981027	1.16293e-05	0.97727	6.38736e-11	0.998542	3.54216e-13	NA	NA
IL4R	7.5524e-07	5.25991e-05	4.94659	Pancreas	1.87521e-13	1.02126e-10	7.3574	Heart_Atrial_Appendage	1.83568e-07	2.95506e-05	5.21525	NA	NA	NA	1	1	1	0	3	0.040167	-5.25692	0.294496	-7.41767	-0.413738	-5.3839	NA	NA	0.96796	1.4649e-07	0.768379	1.19198e-13	0.679066	7.28882e-08	NA	NA	0.981027	1.16293e-05	0.97727	6.38736e-11	0.955599	1.11687e-05	NA	NA
IL4R	7.5524e-07	5.25991e-05	4.94659	Pancreas	1.87521e-13	1.02126e-10	7.3574	Heart_Left_Ventricle	1.83568e-07	3.09791e-05	5.21525	NA	NA	NA	1	1	1	0	3	0.040167	-5.25692	0.294496	-7.41767	-0.413738	-5.3839	NA	NA	0.96796	1.4649e-07	0.768379	1.19198e-13	0.679066	7.28882e-08	NA	NA	0.981027	1.16293e-05	0.97727	6.38736e-11	0.952697	1.1334e-05	NA	NA
IL4R	7.5524e-07	5.25991e-05	4.94659	Pancreas	1.87521e-13	1.02126e-10	7.3574	Kidney_Cortex	1.83568e-07	3.70268e-05	5.21525	NA	NA	NA	1	1	1	0	3	0.040167	-5.25692	0.294496	-7.41767	-0.413738	-5.3839	NA	NA	0.96796	1.4649e-07	0.768379	1.19198e-13	0.679066	7.28882e-08	NA	NA	0.981027	1.16293e-05	0.97727	6.38736e-11	0.957436	1.41593e-05	NA	NA
IL4R	7.5524e-07	5.25991e-05	4.94659	Pancreas	1.87521e-13	1.02126e-10	7.3574	Liver	1.70395e-15	1.12376e-12	-7.96119	NA	NA	NA	1	1	1	0	3	0.040167	-5.25692	0.294496	-7.41767	0.0222226	8.0842	NA	NA	0.96796	1.4649e-07	0.768379	1.19198e-13	0.98227	6.25749e-16	NA	NA	0.981027	1.16293e-05	0.97727	6.38736e-11	0.998312	4.46591e-13	NA	NA
IL4R	7.5524e-07	5.25991e-05	4.94659	Pancreas	1.87521e-13	1.02126e-10	7.3574	Lung	4.4463e-15	2.28181e-12	-7.84166	NA	NA	NA	1	1	1	0	3	0.040167	-5.25692	0.294496	-7.41767	0.0207851	7.9626	NA	NA	0.96796	1.4649e-07	0.768379	1.19198e-13	0.983417	1.68467e-15	NA	NA	0.981027	1.16293e-05	0.97727	6.38736e-11	0.998876	8.6094e-13	NA	NA
IL4R	7.5524e-07	5.25991e-05	4.94659	Pancreas	1.87521e-13	1.02126e-10	7.3574	Minor_Salivary_Gland	1.83568e-07	2.64282e-05	5.21525	NA	NA	NA	1	1	1	0	3	0.040167	-5.25692	0.294496	-7.41767	-0.635141	-4.05346	NA	NA	0.96796	1.4649e-07	0.768379	1.19198e-13	0.525336	5.04647e-05	NA	NA	0.981027	1.16293e-05	0.97727	6.38736e-11	0.922456	0.00286282	NA	NA
IL4R	7.5524e-07	5.25991e-05	4.94659	Pancreas	1.87521e-13	1.02126e-10	7.3574	Nerve_Tibial	3.38564e-14	1.6535e-11	7.58265	NA	NA	NA	1	1	1	0	3	0.040167	-5.25692	0.294496	-7.41767	0.271009	-7.65134	NA	NA	0.96796	1.4649e-07	0.768379	1.19198e-13	0.786384	1.98898e-14	NA	NA	0.981027	1.16293e-05	0.97727	6.38736e-11	0.970484	9.38257e-12	NA	NA
IL4R	7.5524e-07	5.25991e-05	4.94659	Pancreas	1.87521e-13	1.02126e-10	7.3574	Ovary	1.83568e-07	3.01432e-05	5.21525	NA	NA	NA	1	1	1	0	3	0.040167	-5.25692	0.294496	-7.41767	-0.413738	-5.3839	NA	NA	0.96796	1.4649e-07	0.768379	1.19198e-13	0.679066	7.28882e-08	NA	NA	0.981027	1.16293e-05	0.97727	6.38736e-11	0.958102	1.07817e-05	NA	NA
IL4R	7.5524e-07	5.25991e-05	4.94659	Pancreas	1.87521e-13	1.02126e-10	7.3574	Pancreas	1.83568e-07	3.08331e-05	5.21525	NA	NA	NA	1	1	1	0	3	0.040167	-5.25692	0.294496	-7.41767	-0.629254	-3.97703	NA	NA	0.96796	1.4649e-07	0.768379	1.19198e-13	0.529183	6.9782e-05	NA	NA	0.981027	1.16293e-05	0.97727	6.38736e-11	0.926677	0.00378854	NA	NA
IL4R	7.5524e-07	5.25991e-05	4.94659	Pancreas	1.87521e-13	1.02126e-10	7.3574	Pituitary	1.83568e-07	3.14231e-05	5.21525	NA	NA	NA	1	1	1	0	3	0.040167	-5.25692	0.294496	-7.41767	-0.626483	-3.94012	NA	NA	0.96796	1.4649e-07	0.768379	1.19198e-13	0.530998	8.14419e-05	NA	NA	0.981027	1.16293e-05	0.97727	6.38736e-11	0.933904	0.00418139	NA	NA
IL4R	7.5524e-07	5.25991e-05	4.94659	Pancreas	1.87521e-13	1.02126e-10	7.3574	Prostate	1.83568e-07	2.75567e-05	5.21525	NA	NA	NA	1	1	1	0	3	0.040167	-5.25692	0.294496	-7.41767	-0.630642	-3.99265	NA	NA	0.96796	1.4649e-07	0.768379	1.19198e-13	0.528275	6.53392e-05	NA	NA	0.981027	1.16293e-05	0.97727	6.38736e-11	0.926005	0.00352745	NA	NA
IL4R	7.5524e-07	5.25991e-05	4.94659	Pancreas	1.87521e-13	1.02126e-10	7.3574	Skin_Not_Sun_Exposed_Suprapubic	1.83568e-07	3.08583e-05	5.21525	NA	NA	NA	1	1	1	0	3	0.040167	-5.25692	0.294496	-7.41767	-0.642803	-4.15305	NA	NA	0.96796	1.4649e-07	0.768379	1.19198e-13	0.520352	3.28067e-05	NA	NA	0.981027	1.16293e-05	0.97727	6.38736e-11	0.929574	0.00202373	NA	NA
IL4R	7.5524e-07	5.25991e-05	4.94659	Pancreas	1.87521e-13	1.02126e-10	7.3574	Skin_Sun_Exposed_Lower_leg	1.83568e-07	2.70028e-05	5.21525	NA	NA	NA	1	1	1	0	3	0.040167	-5.25692	0.294496	-7.41767	-0.642041	-4.14336	NA	NA	0.96796	1.4649e-07	0.768379	1.19198e-13	0.520846	3.42259e-05	NA	NA	0.981027	1.16293e-05	0.97727	6.38736e-11	0.927033	0.00200818	NA	NA
IL4R	7.5524e-07	5.25991e-05	4.94659	Pancreas	1.87521e-13	1.02126e-10	7.3574	Small_Intestine_Terminal_Ileum	3.18132e-15	2.42127e-12	-7.88358	NA	NA	NA	1	1	1	0	3	0.040167	-5.25692	0.294496	-7.41767	-0.00923998	8.00101	NA	NA	0.96796	1.4649e-07	0.768379	1.19198e-13	0.992628	1.23401e-15	NA	NA	0.981027	1.16293e-05	0.97727	6.38736e-11	0.999846	7.8658e-13	NA	NA
IL4R	7.5524e-07	5.25991e-05	4.94659	Pancreas	1.87521e-13	1.02126e-10	7.3574	Spleen	1.83568e-07	2.75906e-05	5.21525	NA	NA	NA	1	1	1	0	3	0.040167	-5.25692	0.294496	-7.41767	-0.628107	-3.96121	NA	NA	0.96796	1.4649e-07	0.768379	1.19198e-13	0.529934	7.45718e-05	NA	NA	0.981027	1.16293e-05	0.97727	6.38736e-11	0.922441	0.0036544	NA	NA
IL4R	7.5524e-07	5.25991e-05	4.94659	Pancreas	1.87521e-13	1.02126e-10	7.3574	Stomach	1.83568e-07	2.96595e-05	5.21525	NA	NA	NA	1	1	1	0	3	0.040167	-5.25692	0.294496	-7.41767	-0.413738	-5.3839	NA	NA	0.96796	1.4649e-07	0.768379	1.19198e-13	0.679066	7.28882e-08	NA	NA	0.981027	1.16293e-05	0.97727	6.38736e-11	0.955844	1.1312e-05	NA	NA
IL4R	7.5524e-07	5.25991e-05	4.94659	Pancreas	1.87521e-13	1.02126e-10	7.3574	Testis	1.83568e-07	3.0017e-05	5.21525	NA	NA	NA	1	1	1	0	3	0.040167	-5.25692	0.294496	-7.41767	-0.651777	-4.27404	NA	NA	0.96796	1.4649e-07	0.768379	1.19198e-13	0.514545	1.91964e-05	NA	NA	0.981027	1.16293e-05	0.97727	6.38736e-11	0.927512	0.00146072	NA	NA
IL4R	7.5524e-07	5.25991e-05	4.94659	Pancreas	1.87521e-13	1.02126e-10	7.3574	Thyroid	1.34677e-13	6.84639e-11	7.40148	NA	NA	NA	1	1	1	0	3	0.040167	-5.25692	0.294496	-7.41767	0.290372	-7.4633	NA	NA	0.96796	1.4649e-07	0.768379	1.19198e-13	0.771532	8.43839e-14	NA	NA	0.981027	1.16293e-05	0.97727	6.38736e-11	0.968648	3.81025e-11	NA	NA
IL4R	7.5524e-07	5.25991e-05	4.94659	Pancreas	1.87521e-13	1.02126e-10	7.3574	Uterus	4.92435e-14	2.68238e-11	-7.53391	NA	NA	NA	1	1	1	0	3	0.040167	-5.25692	0.294496	-7.41767	-0.0408753	7.63762	NA	NA	0.96796	1.4649e-07	0.768379	1.19198e-13	0.967395	2.21278e-14	NA	NA	0.981027	1.16293e-05	0.97727	6.38736e-11	0.995418	1.12206e-11	NA	NA
IL4R	7.5524e-07	5.25991e-05	4.94659	Pancreas	1.87521e-13	1.02126e-10	7.3574	Vagina	1.24925e-15	9.44072e-13	-7.9995	NA	NA	NA	1	1	1	0	3	0.040167	-5.25692	0.294496	-7.41767	0.0155966	8.12172	NA	NA	0.96796	1.4649e-07	0.768379	1.19198e-13	0.987556	4.59621e-16	NA	NA	0.981027	1.16293e-05	0.97727	6.38736e-11	0.998473	3.04761e-13	NA	NA
IL4R	7.5524e-07	5.25991e-05	4.94659	Pancreas	1.87521e-13	1.02126e-10	7.3574	Whole_Blood	5.22023e-15	3.31777e-12	-7.82149	NA	NA	NA	1	1	1	0	3	0.040167	-5.25692	0.294496	-7.41767	0.0448073	7.94705	NA	NA	0.96796	1.4649e-07	0.768379	1.19198e-13	0.964261	1.91002e-15	NA	NA	0.981027	1.16293e-05	0.97727	6.38736e-11	0.996605	1.05089e-12	NA	NA
IL4R	7.5524e-07	5.25991e-05	4.94659	Pancreas	1.87521e-13	1.02126e-10	7.3574	smultixcan	4.53747e-17	2.83655e-14	5.6204	NA	NA	NA	1	1	1	0	3	0.040167	-5.25692	0.294496	-7.41767	-0.449919	-5.0273	NA	NA	0.96796	1.4649e-07	0.768379	1.19198e-13	0.863229	7.40229e-19	NA	NA	0.981027	1.16293e-05	0.97727	6.38736e-11	0.981926	5.12239e-16	NA	NA
IL4R	7.5524e-07	5.25991e-05	4.94659	Pituitary	1.83568e-07	3.29884e-05	-5.21525	Adipose_Subcutaneous	4.19989e-15	2.35087e-12	-7.84881	NA	NA	NA	1	1	1	0	3	0.040167	-5.25692	-0.15428	5.3839	0.020383	7.96977	NA	NA	0.96796	1.4649e-07	0.877389	7.28882e-08	0.983738	1.58965e-15	NA	NA	0.981027	1.16293e-05	0.983146	1.36605e-05	0.997913	8.37572e-13	NA	NA
IL4R	7.5524e-07	5.25991e-05	4.94659	Pituitary	1.83568e-07	3.29884e-05	-5.21525	Adipose_Visceral_Omentum	1.83568e-07	2.767e-05	5.21525	NA	NA	NA	1	1	1	0	3	0.040167	-5.25692	-0.15428	5.3839	-0.646867	-4.20706	NA	NA	0.96796	1.4649e-07	0.877389	7.28882e-08	0.517718	2.58715e-05	NA	NA	0.981027	1.16293e-05	0.983146	1.36605e-05	0.92028	0.00162966	NA	NA
IL4R	7.5524e-07	5.25991e-05	4.94659	Pituitary	1.83568e-07	3.29884e-05	-5.21525	Adrenal_Gland	1.83568e-07	2.90979e-05	5.21525	NA	NA	NA	1	1	1	0	3	0.040167	-5.25692	-0.15428	5.3839	-0.624383	-3.91338	NA	NA	0.96796	1.4649e-07	0.877389	7.28882e-08	0.532376	9.10136e-05	NA	NA	0.981027	1.16293e-05	0.983146	1.36605e-05	0.927707	0.00438377	NA	NA
IL4R	7.5524e-07	5.25991e-05	4.94659	Pituitary	1.83568e-07	3.29884e-05	-5.21525	Artery_Aorta	1.83568e-07	2.6964e-05	5.21525	NA	NA	NA	1	1	1	0	3	0.040167	-5.25692	-0.15428	5.3839	-0.413738	-5.3839	NA	NA	0.96796	1.4649e-07	0.877389	7.28882e-08	0.679066	7.28882e-08	NA	NA	0.981027	1.16293e-05	0.983146	1.36605e-05	0.953818	1.01585e-05	NA	NA
IL4R	7.5524e-07	5.25991e-05	4.94659	Pituitary	1.83568e-07	3.29884e-05	-5.21525	Artery_Coronary	1.83568e-07	2.97198e-05	5.21525	NA	NA	NA	1	1	1	0	3	0.040167	-5.25692	-0.15428	5.3839	-0.413738	-5.3839	NA	NA	0.96796	1.4649e-07	0.877389	7.28882e-08	0.679066	7.28882e-08	NA	NA	0.981027	1.16293e-05	0.983146	1.36605e-05	0.945273	1.11256e-05	NA	NA
IL4R	7.5524e-07	5.25991e-05	4.94659	Pituitary	1.83568e-07	3.29884e-05	-5.21525	Brain_Caudate_basal_ganglia	1.83568e-07	3.30438e-05	5.21525	NA	NA	NA	1	1	1	0	3	0.040167	-5.25692	-0.15428	5.3839	-0.413738	-5.3839	NA	NA	0.96796	1.4649e-07	0.877389	7.28882e-08	0.679066	7.28882e-08	NA	NA	0.981027	1.16293e-05	0.983146	1.36605e-05	0.955597	1.11742e-05	NA	NA
IL4R	7.5524e-07	5.25991e-05	4.94659	Pituitary	1.83568e-07	3.29884e-05	-5.21525	Brain_Cortex	1.83568e-07	2.91911e-05	5.21525	NA	NA	NA	1	1	1	0	3	0.040167	-5.25692	-0.15428	5.3839	-0.630911	-3.9976	NA	NA	0.96796	1.4649e-07	0.877389	7.28882e-08	0.528099	6.39892e-05	NA	NA	0.981027	1.16293e-05	0.983146	1.36605e-05	0.924458	0.00357472	NA	NA
IL4R	7.5524e-07	5.25991e-05	4.94659	Pituitary	1.83568e-07	3.29884e-05	-5.21525	Brain_Frontal_Cortex_BA9	1.34677e-13	6.43726e-11	7.40148	NA	NA	NA	1	1	1	0	3	0.040167	-5.25692	-0.15428	5.3839	-0.293104	-6.76632	NA	NA	0.96796	1.4649e-07	0.877389	7.28882e-08	0.769443	1.32103e-11	NA	NA	0.981027	1.16293e-05	0.983146	1.36605e-05	0.965505	4.33853e-09	NA	NA
IL4R	7.5524e-07	5.25991e-05	4.94659	Pituitary	1.83568e-07	3.29884e-05	-5.21525	Brain_Hippocampus	1.83568e-07	3.89924e-05	5.21525	NA	NA	NA	1	1	1	0	3	0.040167	-5.25692	-0.15428	5.3839	-0.635874	-4.06087	NA	NA	0.96796	1.4649e-07	0.877389	7.28882e-08	0.524859	4.88895e-05	NA	NA	0.981027	1.16293e-05	0.983146	1.36605e-05	0.931519	0.00349094	NA	NA
IL4R	7.5524e-07	5.25991e-05	4.94659	Pituitary	1.83568e-07	3.29884e-05	-5.21525	Brain_Hypothalamus	1.83568e-07	3.52959e-05	5.21525	NA	NA	NA	1	1	1	0	3	0.040167	-5.25692	-0.15428	5.3839	-0.413738	-5.3839	NA	NA	0.96796	1.4649e-07	0.877389	7.28882e-08	0.679066	7.28882e-08	NA	NA	0.981027	1.16293e-05	0.983146	1.36605e-05	0.955538	1.21472e-05	NA	NA
IL4R	7.5524e-07	5.25991e-05	4.94659	Pituitary	1.83568e-07	3.29884e-05	-5.21525	Brain_Putamen_basal_ganglia	1.83568e-07	3.68789e-05	5.21525	NA	NA	NA	1	1	1	0	3	0.040167	-5.25692	-0.15428	5.3839	-0.632077	-4.01299	NA	NA	0.96796	1.4649e-07	0.877389	7.28882e-08	0.527337	5.99552e-05	NA	NA	0.981027	1.16293e-05	0.983146	1.36605e-05	0.926379	0.00376668	NA	NA
IL4R	7.5524e-07	5.25991e-05	4.94659	Pituitary	1.83568e-07	3.29884e-05	-5.21525	Brain_Spinal_cord_cervical_c-1	1.83568e-07	3.37048e-05	5.21525	NA	NA	NA	1	1	1	0	3	0.040167	-5.25692	-0.15428	5.3839	-0.641889	-4.1384	NA	NA	0.96796	1.4649e-07	0.877389	7.28882e-08	0.520945	3.49737e-05	NA	NA	0.981027	1.16293e-05	0.983146	1.36605e-05	0.924782	0.00252578	NA	NA
IL4R	7.5524e-07	5.25991e-05	4.94659	Pituitary	1.83568e-07	3.29884e-05	-5.21525	Brain_Substantia_nigra	1.83568e-07	3.89006e-05	5.21525	NA	NA	NA	1	1	1	0	3	0.040167	-5.25692	-0.15428	5.3839	-0.632993	-4.02278	NA	NA	0.96796	1.4649e-07	0.877389	7.28882e-08	0.526738	5.75141e-05	NA	NA	0.981027	1.16293e-05	0.983146	1.36605e-05	0.92262	0.00428268	NA	NA
IL4R	7.5524e-07	5.25991e-05	4.94659	Pituitary	1.83568e-07	3.29884e-05	-5.21525	Breast_Mammary_Tissue	3.75147e-14	1.76277e-11	7.56933	NA	NA	NA	1	1	1	0	3	0.040167	-5.25692	-0.15428	5.3839	0.27141	-7.63772	NA	NA	0.96796	1.4649e-07	0.877389	7.28882e-08	0.786076	2.21099e-14	NA	NA	0.981027	1.16293e-05	0.983146	1.36605e-05	0.971929	1.05315e-11	NA	NA
IL4R	7.5524e-07	5.25991e-05	4.94659	Pituitary	1.83568e-07	3.29884e-05	-5.21525	Cells_EBV-transformed_lymphocytes	1.83568e-07	2.3116e-05	5.21525	NA	NA	NA	1	1	1	0	3	0.040167	-5.25692	-0.15428	5.3839	-0.639056	-4.1018	NA	NA	0.96796	1.4649e-07	0.877389	7.28882e-08	0.522786	4.09945e-05	NA	NA	0.981027	1.16293e-05	0.983146	1.36605e-05	0.91863	0.00210388	NA	NA
IL4R	7.5524e-07	5.25991e-05	4.94659	Pituitary	1.83568e-07	3.29884e-05	-5.21525	Colon_Sigmoid	1.83568e-07	2.73092e-05	5.21525	NA	NA	NA	1	1	1	0	3	0.040167	-5.25692	-0.15428	5.3839	-0.413738	-5.3839	NA	NA	0.96796	1.4649e-07	0.877389	7.28882e-08	0.679066	7.28882e-08	NA	NA	0.981027	1.16293e-05	0.983146	1.36605e-05	0.95682	1.00191e-05	NA	NA
IL4R	7.5524e-07	5.25991e-05	4.94659	Pituitary	1.83568e-07	3.29884e-05	-5.21525	Colon_Transverse	4.36414e-14	2.55388e-11	7.54965	NA	NA	NA	1	1	1	0	3	0.040167	-5.25692	-0.15428	5.3839	0.274163	-7.61717	NA	NA	0.96796	1.4649e-07	0.877389	7.28882e-08	0.783959	2.59305e-14	NA	NA	0.981027	1.16293e-05	0.983146	1.36605e-05	0.971862	1.35809e-11	NA	NA
IL4R	7.5524e-07	5.25991e-05	4.94659	Pituitary	1.83568e-07	3.29884e-05	-5.21525	Esophagus_Gastroesophageal_Junction	1.8022e-15	1.00638e-12	-7.95425	NA	NA	NA	1	1	1	0	3	0.040167	-5.25692	-0.15428	5.3839	-0.0112097	8.07237	NA	NA	0.96796	1.4649e-07	0.877389	7.28882e-08	0.991056	6.89446e-16	NA	NA	0.981027	1.16293e-05	0.983146	1.36605e-05	0.99794	3.2295e-13	NA	NA
IL4R	7.5524e-07	5.25991e-05	4.94659	Pituitary	1.83568e-07	3.29884e-05	-5.21525	Esophagus_Mucosa	2.66574e-15	1.57181e-12	-7.90563	NA	NA	NA	1	1	1	0	3	0.040167	-5.25692	-0.15428	5.3839	0.0217581	8.02772	NA	NA	0.96796	1.4649e-07	0.877389	7.28882e-08	0.982641	9.92997e-16	NA	NA	0.981027	1.16293e-05	0.983146	1.36605e-05	0.99909	5.09965e-13	NA	NA
IL4R	7.5524e-07	5.25991e-05	4.94659	Pituitary	1.83568e-07	3.29884e-05	-5.21525	Esophagus_Muscularis	1.824e-15	1.12409e-12	-7.95276	NA	NA	NA	1	1	1	0	3	0.040167	-5.25692	-0.15428	5.3839	-0.0120545	8.0707	NA	NA	0.96796	1.4649e-07	0.877389	7.28882e-08	0.990382	6.98958e-16	NA	NA	0.981027	1.16293e-05	0.983146	1.36605e-05	0.998542	3.54216e-13	NA	NA
IL4R	7.5524e-07	5.25991e-05	4.94659	Pituitary	1.83568e-07	3.29884e-05	-5.21525	Heart_Atrial_Appendage	1.83568e-07	2.95506e-05	5.21525	NA	NA	NA	1	1	1	0	3	0.040167	-5.25692	-0.15428	5.3839	-0.413738	-5.3839	NA	NA	0.96796	1.4649e-07	0.877389	7.28882e-08	0.679066	7.28882e-08	NA	NA	0.981027	1.16293e-05	0.983146	1.36605e-05	0.955599	1.11687e-05	NA	NA
IL4R	7.5524e-07	5.25991e-05	4.94659	Pituitary	1.83568e-07	3.29884e-05	-5.21525	Heart_Left_Ventricle	1.83568e-07	3.09791e-05	5.21525	NA	NA	NA	1	1	1	0	3	0.040167	-5.25692	-0.15428	5.3839	-0.413738	-5.3839	NA	NA	0.96796	1.4649e-07	0.877389	7.28882e-08	0.679066	7.28882e-08	NA	NA	0.981027	1.16293e-05	0.983146	1.36605e-05	0.952697	1.1334e-05	NA	NA
IL4R	7.5524e-07	5.25991e-05	4.94659	Pituitary	1.83568e-07	3.29884e-05	-5.21525	Kidney_Cortex	1.83568e-07	3.70268e-05	5.21525	NA	NA	NA	1	1	1	0	3	0.040167	-5.25692	-0.15428	5.3839	-0.413738	-5.3839	NA	NA	0.96796	1.4649e-07	0.877389	7.28882e-08	0.679066	7.28882e-08	NA	NA	0.981027	1.16293e-05	0.983146	1.36605e-05	0.957436	1.41593e-05	NA	NA
IL4R	7.5524e-07	5.25991e-05	4.94659	Pituitary	1.83568e-07	3.29884e-05	-5.21525	Liver	1.70395e-15	1.12376e-12	-7.96119	NA	NA	NA	1	1	1	0	3	0.040167	-5.25692	-0.15428	5.3839	0.0222226	8.0842	NA	NA	0.96796	1.4649e-07	0.877389	7.28882e-08	0.98227	6.25749e-16	NA	NA	0.981027	1.16293e-05	0.983146	1.36605e-05	0.998312	4.46591e-13	NA	NA
IL4R	7.5524e-07	5.25991e-05	4.94659	Pituitary	1.83568e-07	3.29884e-05	-5.21525	Lung	4.4463e-15	2.28181e-12	-7.84166	NA	NA	NA	1	1	1	0	3	0.040167	-5.25692	-0.15428	5.3839	0.0207851	7.9626	NA	NA	0.96796	1.4649e-07	0.877389	7.28882e-08	0.983417	1.68467e-15	NA	NA	0.981027	1.16293e-05	0.983146	1.36605e-05	0.998876	8.6094e-13	NA	NA
IL4R	7.5524e-07	5.25991e-05	4.94659	Pituitary	1.83568e-07	3.29884e-05	-5.21525	Minor_Salivary_Gland	1.83568e-07	2.64282e-05	5.21525	NA	NA	NA	1	1	1	0	3	0.040167	-5.25692	-0.15428	5.3839	-0.635141	-4.05346	NA	NA	0.96796	1.4649e-07	0.877389	7.28882e-08	0.525336	5.04647e-05	NA	NA	0.981027	1.16293e-05	0.983146	1.36605e-05	0.922456	0.00286282	NA	NA
IL4R	7.5524e-07	5.25991e-05	4.94659	Pituitary	1.83568e-07	3.29884e-05	-5.21525	Nerve_Tibial	3.38564e-14	1.6535e-11	7.58265	NA	NA	NA	1	1	1	0	3	0.040167	-5.25692	-0.15428	5.3839	0.271009	-7.65134	NA	NA	0.96796	1.4649e-07	0.877389	7.28882e-08	0.786384	1.98898e-14	NA	NA	0.981027	1.16293e-05	0.983146	1.36605e-05	0.970484	9.38257e-12	NA	NA
IL4R	7.5524e-07	5.25991e-05	4.94659	Pituitary	1.83568e-07	3.29884e-05	-5.21525	Ovary	1.83568e-07	3.01432e-05	5.21525	NA	NA	NA	1	1	1	0	3	0.040167	-5.25692	-0.15428	5.3839	-0.413738	-5.3839	NA	NA	0.96796	1.4649e-07	0.877389	7.28882e-08	0.679066	7.28882e-08	NA	NA	0.981027	1.16293e-05	0.983146	1.36605e-05	0.958102	1.07817e-05	NA	NA
IL4R	7.5524e-07	5.25991e-05	4.94659	Pituitary	1.83568e-07	3.29884e-05	-5.21525	Pancreas	1.83568e-07	3.08331e-05	5.21525	NA	NA	NA	1	1	1	0	3	0.040167	-5.25692	-0.15428	5.3839	-0.629254	-3.97703	NA	NA	0.96796	1.4649e-07	0.877389	7.28882e-08	0.529183	6.9782e-05	NA	NA	0.981027	1.16293e-05	0.983146	1.36605e-05	0.926677	0.00378854	NA	NA
IL4R	7.5524e-07	5.25991e-05	4.94659	Pituitary	1.83568e-07	3.29884e-05	-5.21525	Pituitary	1.83568e-07	3.14231e-05	5.21525	NA	NA	NA	1	1	1	0	3	0.040167	-5.25692	-0.15428	5.3839	-0.626483	-3.94012	NA	NA	0.96796	1.4649e-07	0.877389	7.28882e-08	0.530998	8.14419e-05	NA	NA	0.981027	1.16293e-05	0.983146	1.36605e-05	0.933904	0.00418139	NA	NA
IL4R	7.5524e-07	5.25991e-05	4.94659	Pituitary	1.83568e-07	3.29884e-05	-5.21525	Prostate	1.83568e-07	2.75567e-05	5.21525	NA	NA	NA	1	1	1	0	3	0.040167	-5.25692	-0.15428	5.3839	-0.630642	-3.99265	NA	NA	0.96796	1.4649e-07	0.877389	7.28882e-08	0.528275	6.53392e-05	NA	NA	0.981027	1.16293e-05	0.983146	1.36605e-05	0.926005	0.00352745	NA	NA
IL4R	7.5524e-07	5.25991e-05	4.94659	Pituitary	1.83568e-07	3.29884e-05	-5.21525	Skin_Not_Sun_Exposed_Suprapubic	1.83568e-07	3.08583e-05	5.21525	NA	NA	NA	1	1	1	0	3	0.040167	-5.25692	-0.15428	5.3839	-0.642803	-4.15305	NA	NA	0.96796	1.4649e-07	0.877389	7.28882e-08	0.520352	3.28067e-05	NA	NA	0.981027	1.16293e-05	0.983146	1.36605e-05	0.929574	0.00202373	NA	NA
IL4R	7.5524e-07	5.25991e-05	4.94659	Pituitary	1.83568e-07	3.29884e-05	-5.21525	Skin_Sun_Exposed_Lower_leg	1.83568e-07	2.70028e-05	5.21525	NA	NA	NA	1	1	1	0	3	0.040167	-5.25692	-0.15428	5.3839	-0.642041	-4.14336	NA	NA	0.96796	1.4649e-07	0.877389	7.28882e-08	0.520846	3.42259e-05	NA	NA	0.981027	1.16293e-05	0.983146	1.36605e-05	0.927033	0.00200818	NA	NA
IL4R	7.5524e-07	5.25991e-05	4.94659	Pituitary	1.83568e-07	3.29884e-05	-5.21525	Small_Intestine_Terminal_Ileum	3.18132e-15	2.42127e-12	-7.88358	NA	NA	NA	1	1	1	0	3	0.040167	-5.25692	-0.15428	5.3839	-0.00923998	8.00101	NA	NA	0.96796	1.4649e-07	0.877389	7.28882e-08	0.992628	1.23401e-15	NA	NA	0.981027	1.16293e-05	0.983146	1.36605e-05	0.999846	7.8658e-13	NA	NA
IL4R	7.5524e-07	5.25991e-05	4.94659	Pituitary	1.83568e-07	3.29884e-05	-5.21525	Spleen	1.83568e-07	2.75906e-05	5.21525	NA	NA	NA	1	1	1	0	3	0.040167	-5.25692	-0.15428	5.3839	-0.628107	-3.96121	NA	NA	0.96796	1.4649e-07	0.877389	7.28882e-08	0.529934	7.45718e-05	NA	NA	0.981027	1.16293e-05	0.983146	1.36605e-05	0.922441	0.0036544	NA	NA
IL4R	7.5524e-07	5.25991e-05	4.94659	Pituitary	1.83568e-07	3.29884e-05	-5.21525	Stomach	1.83568e-07	2.96595e-05	5.21525	NA	NA	NA	1	1	1	0	3	0.040167	-5.25692	-0.15428	5.3839	-0.413738	-5.3839	NA	NA	0.96796	1.4649e-07	0.877389	7.28882e-08	0.679066	7.28882e-08	NA	NA	0.981027	1.16293e-05	0.983146	1.36605e-05	0.955844	1.1312e-05	NA	NA
IL4R	7.5524e-07	5.25991e-05	4.94659	Pituitary	1.83568e-07	3.29884e-05	-5.21525	Testis	1.83568e-07	3.0017e-05	5.21525	NA	NA	NA	1	1	1	0	3	0.040167	-5.25692	-0.15428	5.3839	-0.651777	-4.27404	NA	NA	0.96796	1.4649e-07	0.877389	7.28882e-08	0.514545	1.91964e-05	NA	NA	0.981027	1.16293e-05	0.983146	1.36605e-05	0.927512	0.00146072	NA	NA
IL4R	7.5524e-07	5.25991e-05	4.94659	Pituitary	1.83568e-07	3.29884e-05	-5.21525	Thyroid	1.34677e-13	6.84639e-11	7.40148	NA	NA	NA	1	1	1	0	3	0.040167	-5.25692	-0.15428	5.3839	0.290372	-7.4633	NA	NA	0.96796	1.4649e-07	0.877389	7.28882e-08	0.771532	8.43839e-14	NA	NA	0.981027	1.16293e-05	0.983146	1.36605e-05	0.968648	3.81025e-11	NA	NA
IL4R	7.5524e-07	5.25991e-05	4.94659	Pituitary	1.83568e-07	3.29884e-05	-5.21525	Uterus	4.92435e-14	2.68238e-11	-7.53391	NA	NA	NA	1	1	1	0	3	0.040167	-5.25692	-0.15428	5.3839	-0.0408753	7.63762	NA	NA	0.96796	1.4649e-07	0.877389	7.28882e-08	0.967395	2.21278e-14	NA	NA	0.981027	1.16293e-05	0.983146	1.36605e-05	0.995418	1.12206e-11	NA	NA
IL4R	7.5524e-07	5.25991e-05	4.94659	Pituitary	1.83568e-07	3.29884e-05	-5.21525	Vagina	1.24925e-15	9.44072e-13	-7.9995	NA	NA	NA	1	1	1	0	3	0.040167	-5.25692	-0.15428	5.3839	0.0155966	8.12172	NA	NA	0.96796	1.4649e-07	0.877389	7.28882e-08	0.987556	4.59621e-16	NA	NA	0.981027	1.16293e-05	0.983146	1.36605e-05	0.998473	3.04761e-13	NA	NA
IL4R	7.5524e-07	5.25991e-05	4.94659	Pituitary	1.83568e-07	3.29884e-05	-5.21525	Whole_Blood	5.22023e-15	3.31777e-12	-7.82149	NA	NA	NA	1	1	1	0	3	0.040167	-5.25692	-0.15428	5.3839	0.0448073	7.94705	NA	NA	0.96796	1.4649e-07	0.877389	7.28882e-08	0.964261	1.91002e-15	NA	NA	0.981027	1.16293e-05	0.983146	1.36605e-05	0.996605	1.05089e-12	NA	NA
IL4R	7.5524e-07	5.25991e-05	4.94659	Pituitary	1.83568e-07	3.29884e-05	-5.21525	smultixcan	4.53747e-17	2.83655e-14	5.6204	NA	NA	NA	1	1	1	0	3	0.040167	-5.25692	-0.15428	5.3839	-0.449919	-5.0273	NA	NA	0.96796	1.4649e-07	0.877389	7.28882e-08	0.863229	7.40229e-19	NA	NA	0.981027	1.16293e-05	0.983146	1.36605e-05	0.981926	5.12239e-16	NA	NA
IL4R	7.5524e-07	5.25991e-05	4.94659	Prostate	1.34677e-13	7.55689e-11	7.40148	Adipose_Subcutaneous	4.19989e-15	2.35087e-12	-7.84881	NA	NA	NA	1	1	1	0	3	0.040167	-5.25692	0.290372	-7.4633	0.020383	7.96977	NA	NA	0.96796	1.4649e-07	0.771532	8.43839e-14	0.983738	1.58965e-15	NA	NA	0.981027	1.16293e-05	0.976188	5.45209e-11	0.997913	8.37572e-13	NA	NA
IL4R	7.5524e-07	5.25991e-05	4.94659	Prostate	1.34677e-13	7.55689e-11	7.40148	Adipose_Visceral_Omentum	1.83568e-07	2.767e-05	5.21525	NA	NA	NA	1	1	1	0	3	0.040167	-5.25692	0.290372	-7.4633	-0.646867	-4.20706	NA	NA	0.96796	1.4649e-07	0.771532	8.43839e-14	0.517718	2.58715e-05	NA	NA	0.981027	1.16293e-05	0.976188	5.45209e-11	0.92028	0.00162966	NA	NA
IL4R	7.5524e-07	5.25991e-05	4.94659	Prostate	1.34677e-13	7.55689e-11	7.40148	Adrenal_Gland	1.83568e-07	2.90979e-05	5.21525	NA	NA	NA	1	1	1	0	3	0.040167	-5.25692	0.290372	-7.4633	-0.624383	-3.91338	NA	NA	0.96796	1.4649e-07	0.771532	8.43839e-14	0.532376	9.10136e-05	NA	NA	0.981027	1.16293e-05	0.976188	5.45209e-11	0.927707	0.00438377	NA	NA
IL4R	7.5524e-07	5.25991e-05	4.94659	Prostate	1.34677e-13	7.55689e-11	7.40148	Artery_Aorta	1.83568e-07	2.6964e-05	5.21525	NA	NA	NA	1	1	1	0	3	0.040167	-5.25692	0.290372	-7.4633	-0.413738	-5.3839	NA	NA	0.96796	1.4649e-07	0.771532	8.43839e-14	0.679066	7.28882e-08	NA	NA	0.981027	1.16293e-05	0.976188	5.45209e-11	0.953818	1.01585e-05	NA	NA
IL4R	7.5524e-07	5.25991e-05	4.94659	Prostate	1.34677e-13	7.55689e-11	7.40148	Artery_Coronary	1.83568e-07	2.97198e-05	5.21525	NA	NA	NA	1	1	1	0	3	0.040167	-5.25692	0.290372	-7.4633	-0.413738	-5.3839	NA	NA	0.96796	1.4649e-07	0.771532	8.43839e-14	0.679066	7.28882e-08	NA	NA	0.981027	1.16293e-05	0.976188	5.45209e-11	0.945273	1.11256e-05	NA	NA
IL4R	7.5524e-07	5.25991e-05	4.94659	Prostate	1.34677e-13	7.55689e-11	7.40148	Brain_Caudate_basal_ganglia	1.83568e-07	3.30438e-05	5.21525	NA	NA	NA	1	1	1	0	3	0.040167	-5.25692	0.290372	-7.4633	-0.413738	-5.3839	NA	NA	0.96796	1.4649e-07	0.771532	8.43839e-14	0.679066	7.28882e-08	NA	NA	0.981027	1.16293e-05	0.976188	5.45209e-11	0.955597	1.11742e-05	NA	NA
IL4R	7.5524e-07	5.25991e-05	4.94659	Prostate	1.34677e-13	7.55689e-11	7.40148	Brain_Cortex	1.83568e-07	2.91911e-05	5.21525	NA	NA	NA	1	1	1	0	3	0.040167	-5.25692	0.290372	-7.4633	-0.630911	-3.9976	NA	NA	0.96796	1.4649e-07	0.771532	8.43839e-14	0.528099	6.39892e-05	NA	NA	0.981027	1.16293e-05	0.976188	5.45209e-11	0.924458	0.00357472	NA	NA
IL4R	7.5524e-07	5.25991e-05	4.94659	Prostate	1.34677e-13	7.55689e-11	7.40148	Brain_Frontal_Cortex_BA9	1.34677e-13	6.43726e-11	7.40148	NA	NA	NA	1	1	1	0	3	0.040167	-5.25692	0.290372	-7.4633	-0.293104	-6.76632	NA	NA	0.96796	1.4649e-07	0.771532	8.43839e-14	0.769443	1.32103e-11	NA	NA	0.981027	1.16293e-05	0.976188	5.45209e-11	0.965505	4.33853e-09	NA	NA
IL4R	7.5524e-07	5.25991e-05	4.94659	Prostate	1.34677e-13	7.55689e-11	7.40148	Brain_Hippocampus	1.83568e-07	3.89924e-05	5.21525	NA	NA	NA	1	1	1	0	3	0.040167	-5.25692	0.290372	-7.4633	-0.635874	-4.06087	NA	NA	0.96796	1.4649e-07	0.771532	8.43839e-14	0.524859	4.88895e-05	NA	NA	0.981027	1.16293e-05	0.976188	5.45209e-11	0.931519	0.00349094	NA	NA
IL4R	7.5524e-07	5.25991e-05	4.94659	Prostate	1.34677e-13	7.55689e-11	7.40148	Brain_Hypothalamus	1.83568e-07	3.52959e-05	5.21525	NA	NA	NA	1	1	1	0	3	0.040167	-5.25692	0.290372	-7.4633	-0.413738	-5.3839	NA	NA	0.96796	1.4649e-07	0.771532	8.43839e-14	0.679066	7.28882e-08	NA	NA	0.981027	1.16293e-05	0.976188	5.45209e-11	0.955538	1.21472e-05	NA	NA
IL4R	7.5524e-07	5.25991e-05	4.94659	Prostate	1.34677e-13	7.55689e-11	7.40148	Brain_Putamen_basal_ganglia	1.83568e-07	3.68789e-05	5.21525	NA	NA	NA	1	1	1	0	3	0.040167	-5.25692	0.290372	-7.4633	-0.632077	-4.01299	NA	NA	0.96796	1.4649e-07	0.771532	8.43839e-14	0.527337	5.99552e-05	NA	NA	0.981027	1.16293e-05	0.976188	5.45209e-11	0.926379	0.00376668	NA	NA
IL4R	7.5524e-07	5.25991e-05	4.94659	Prostate	1.34677e-13	7.55689e-11	7.40148	Brain_Spinal_cord_cervical_c-1	1.83568e-07	3.37048e-05	5.21525	NA	NA	NA	1	1	1	0	3	0.040167	-5.25692	0.290372	-7.4633	-0.641889	-4.1384	NA	NA	0.96796	1.4649e-07	0.771532	8.43839e-14	0.520945	3.49737e-05	NA	NA	0.981027	1.16293e-05	0.976188	5.45209e-11	0.924782	0.00252578	NA	NA
IL4R	7.5524e-07	5.25991e-05	4.94659	Prostate	1.34677e-13	7.55689e-11	7.40148	Brain_Substantia_nigra	1.83568e-07	3.89006e-05	5.21525	NA	NA	NA	1	1	1	0	3	0.040167	-5.25692	0.290372	-7.4633	-0.632993	-4.02278	NA	NA	0.96796	1.4649e-07	0.771532	8.43839e-14	0.526738	5.75141e-05	NA	NA	0.981027	1.16293e-05	0.976188	5.45209e-11	0.92262	0.00428268	NA	NA
IL4R	7.5524e-07	5.25991e-05	4.94659	Prostate	1.34677e-13	7.55689e-11	7.40148	Breast_Mammary_Tissue	3.75147e-14	1.76277e-11	7.56933	NA	NA	NA	1	1	1	0	3	0.040167	-5.25692	0.290372	-7.4633	0.27141	-7.63772	NA	NA	0.96796	1.4649e-07	0.771532	8.43839e-14	0.786076	2.21099e-14	NA	NA	0.981027	1.16293e-05	0.976188	5.45209e-11	0.971929	1.05315e-11	NA	NA
IL4R	7.5524e-07	5.25991e-05	4.94659	Prostate	1.34677e-13	7.55689e-11	7.40148	Cells_EBV-transformed_lymphocytes	1.83568e-07	2.3116e-05	5.21525	NA	NA	NA	1	1	1	0	3	0.040167	-5.25692	0.290372	-7.4633	-0.639056	-4.1018	NA	NA	0.96796	1.4649e-07	0.771532	8.43839e-14	0.522786	4.09945e-05	NA	NA	0.981027	1.16293e-05	0.976188	5.45209e-11	0.91863	0.00210388	NA	NA
IL4R	7.5524e-07	5.25991e-05	4.94659	Prostate	1.34677e-13	7.55689e-11	7.40148	Colon_Sigmoid	1.83568e-07	2.73092e-05	5.21525	NA	NA	NA	1	1	1	0	3	0.040167	-5.25692	0.290372	-7.4633	-0.413738	-5.3839	NA	NA	0.96796	1.4649e-07	0.771532	8.43839e-14	0.679066	7.28882e-08	NA	NA	0.981027	1.16293e-05	0.976188	5.45209e-11	0.95682	1.00191e-05	NA	NA
IL4R	7.5524e-07	5.25991e-05	4.94659	Prostate	1.34677e-13	7.55689e-11	7.40148	Colon_Transverse	4.36414e-14	2.55388e-11	7.54965	NA	NA	NA	1	1	1	0	3	0.040167	-5.25692	0.290372	-7.4633	0.274163	-7.61717	NA	NA	0.96796	1.4649e-07	0.771532	8.43839e-14	0.783959	2.59305e-14	NA	NA	0.981027	1.16293e-05	0.976188	5.45209e-11	0.971862	1.35809e-11	NA	NA
IL4R	7.5524e-07	5.25991e-05	4.94659	Prostate	1.34677e-13	7.55689e-11	7.40148	Esophagus_Gastroesophageal_Junction	1.8022e-15	1.00638e-12	-7.95425	NA	NA	NA	1	1	1	0	3	0.040167	-5.25692	0.290372	-7.4633	-0.0112097	8.07237	NA	NA	0.96796	1.4649e-07	0.771532	8.43839e-14	0.991056	6.89446e-16	NA	NA	0.981027	1.16293e-05	0.976188	5.45209e-11	0.99794	3.2295e-13	NA	NA
IL4R	7.5524e-07	5.25991e-05	4.94659	Prostate	1.34677e-13	7.55689e-11	7.40148	Esophagus_Mucosa	2.66574e-15	1.57181e-12	-7.90563	NA	NA	NA	1	1	1	0	3	0.040167	-5.25692	0.290372	-7.4633	0.0217581	8.02772	NA	NA	0.96796	1.4649e-07	0.771532	8.43839e-14	0.982641	9.92997e-16	NA	NA	0.981027	1.16293e-05	0.976188	5.45209e-11	0.99909	5.09965e-13	NA	NA
IL4R	7.5524e-07	5.25991e-05	4.94659	Prostate	1.34677e-13	7.55689e-11	7.40148	Esophagus_Muscularis	1.824e-15	1.12409e-12	-7.95276	NA	NA	NA	1	1	1	0	3	0.040167	-5.25692	0.290372	-7.4633	-0.0120545	8.0707	NA	NA	0.96796	1.4649e-07	0.771532	8.43839e-14	0.990382	6.98958e-16	NA	NA	0.981027	1.16293e-05	0.976188	5.45209e-11	0.998542	3.54216e-13	NA	NA
IL4R	7.5524e-07	5.25991e-05	4.94659	Prostate	1.34677e-13	7.55689e-11	7.40148	Heart_Atrial_Appendage	1.83568e-07	2.95506e-05	5.21525	NA	NA	NA	1	1	1	0	3	0.040167	-5.25692	0.290372	-7.4633	-0.413738	-5.3839	NA	NA	0.96796	1.4649e-07	0.771532	8.43839e-14	0.679066	7.28882e-08	NA	NA	0.981027	1.16293e-05	0.976188	5.45209e-11	0.955599	1.11687e-05	NA	NA
IL4R	7.5524e-07	5.25991e-05	4.94659	Prostate	1.34677e-13	7.55689e-11	7.40148	Heart_Left_Ventricle	1.83568e-07	3.09791e-05	5.21525	NA	NA	NA	1	1	1	0	3	0.040167	-5.25692	0.290372	-7.4633	-0.413738	-5.3839	NA	NA	0.96796	1.4649e-07	0.771532	8.43839e-14	0.679066	7.28882e-08	NA	NA	0.981027	1.16293e-05	0.976188	5.45209e-11	0.952697	1.1334e-05	NA	NA
IL4R	7.5524e-07	5.25991e-05	4.94659	Prostate	1.34677e-13	7.55689e-11	7.40148	Kidney_Cortex	1.83568e-07	3.70268e-05	5.21525	NA	NA	NA	1	1	1	0	3	0.040167	-5.25692	0.290372	-7.4633	-0.413738	-5.3839	NA	NA	0.96796	1.4649e-07	0.771532	8.43839e-14	0.679066	7.28882e-08	NA	NA	0.981027	1.16293e-05	0.976188	5.45209e-11	0.957436	1.41593e-05	NA	NA
IL4R	7.5524e-07	5.25991e-05	4.94659	Prostate	1.34677e-13	7.55689e-11	7.40148	Liver	1.70395e-15	1.12376e-12	-7.96119	NA	NA	NA	1	1	1	0	3	0.040167	-5.25692	0.290372	-7.4633	0.0222226	8.0842	NA	NA	0.96796	1.4649e-07	0.771532	8.43839e-14	0.98227	6.25749e-16	NA	NA	0.981027	1.16293e-05	0.976188	5.45209e-11	0.998312	4.46591e-13	NA	NA
IL4R	7.5524e-07	5.25991e-05	4.94659	Prostate	1.34677e-13	7.55689e-11	7.40148	Lung	4.4463e-15	2.28181e-12	-7.84166	NA	NA	NA	1	1	1	0	3	0.040167	-5.25692	0.290372	-7.4633	0.0207851	7.9626	NA	NA	0.96796	1.4649e-07	0.771532	8.43839e-14	0.983417	1.68467e-15	NA	NA	0.981027	1.16293e-05	0.976188	5.45209e-11	0.998876	8.6094e-13	NA	NA
IL4R	7.5524e-07	5.25991e-05	4.94659	Prostate	1.34677e-13	7.55689e-11	7.40148	Minor_Salivary_Gland	1.83568e-07	2.64282e-05	5.21525	NA	NA	NA	1	1	1	0	3	0.040167	-5.25692	0.290372	-7.4633	-0.635141	-4.05346	NA	NA	0.96796	1.4649e-07	0.771532	8.43839e-14	0.525336	5.04647e-05	NA	NA	0.981027	1.16293e-05	0.976188	5.45209e-11	0.922456	0.00286282	NA	NA
IL4R	7.5524e-07	5.25991e-05	4.94659	Prostate	1.34677e-13	7.55689e-11	7.40148	Nerve_Tibial	3.38564e-14	1.6535e-11	7.58265	NA	NA	NA	1	1	1	0	3	0.040167	-5.25692	0.290372	-7.4633	0.271009	-7.65134	NA	NA	0.96796	1.4649e-07	0.771532	8.43839e-14	0.786384	1.98898e-14	NA	NA	0.981027	1.16293e-05	0.976188	5.45209e-11	0.970484	9.38257e-12	NA	NA
IL4R	7.5524e-07	5.25991e-05	4.94659	Prostate	1.34677e-13	7.55689e-11	7.40148	Ovary	1.83568e-07	3.01432e-05	5.21525	NA	NA	NA	1	1	1	0	3	0.040167	-5.25692	0.290372	-7.4633	-0.413738	-5.3839	NA	NA	0.96796	1.4649e-07	0.771532	8.43839e-14	0.679066	7.28882e-08	NA	NA	0.981027	1.16293e-05	0.976188	5.45209e-11	0.958102	1.07817e-05	NA	NA
IL4R	7.5524e-07	5.25991e-05	4.94659	Prostate	1.34677e-13	7.55689e-11	7.40148	Pancreas	1.83568e-07	3.08331e-05	5.21525	NA	NA	NA	1	1	1	0	3	0.040167	-5.25692	0.290372	-7.4633	-0.629254	-3.97703	NA	NA	0.96796	1.4649e-07	0.771532	8.43839e-14	0.529183	6.9782e-05	NA	NA	0.981027	1.16293e-05	0.976188	5.45209e-11	0.926677	0.00378854	NA	NA
IL4R	7.5524e-07	5.25991e-05	4.94659	Prostate	1.34677e-13	7.55689e-11	7.40148	Pituitary	1.83568e-07	3.14231e-05	5.21525	NA	NA	NA	1	1	1	0	3	0.040167	-5.25692	0.290372	-7.4633	-0.626483	-3.94012	NA	NA	0.96796	1.4649e-07	0.771532	8.43839e-14	0.530998	8.14419e-05	NA	NA	0.981027	1.16293e-05	0.976188	5.45209e-11	0.933904	0.00418139	NA	NA
IL4R	7.5524e-07	5.25991e-05	4.94659	Prostate	1.34677e-13	7.55689e-11	7.40148	Prostate	1.83568e-07	2.75567e-05	5.21525	NA	NA	NA	1	1	1	0	3	0.040167	-5.25692	0.290372	-7.4633	-0.630642	-3.99265	NA	NA	0.96796	1.4649e-07	0.771532	8.43839e-14	0.528275	6.53392e-05	NA	NA	0.981027	1.16293e-05	0.976188	5.45209e-11	0.926005	0.00352745	NA	NA
IL4R	7.5524e-07	5.25991e-05	4.94659	Prostate	1.34677e-13	7.55689e-11	7.40148	Skin_Not_Sun_Exposed_Suprapubic	1.83568e-07	3.08583e-05	5.21525	NA	NA	NA	1	1	1	0	3	0.040167	-5.25692	0.290372	-7.4633	-0.642803	-4.15305	NA	NA	0.96796	1.4649e-07	0.771532	8.43839e-14	0.520352	3.28067e-05	NA	NA	0.981027	1.16293e-05	0.976188	5.45209e-11	0.929574	0.00202373	NA	NA
IL4R	7.5524e-07	5.25991e-05	4.94659	Prostate	1.34677e-13	7.55689e-11	7.40148	Skin_Sun_Exposed_Lower_leg	1.83568e-07	2.70028e-05	5.21525	NA	NA	NA	1	1	1	0	3	0.040167	-5.25692	0.290372	-7.4633	-0.642041	-4.14336	NA	NA	0.96796	1.4649e-07	0.771532	8.43839e-14	0.520846	3.42259e-05	NA	NA	0.981027	1.16293e-05	0.976188	5.45209e-11	0.927033	0.00200818	NA	NA
IL4R	7.5524e-07	5.25991e-05	4.94659	Prostate	1.34677e-13	7.55689e-11	7.40148	Small_Intestine_Terminal_Ileum	3.18132e-15	2.42127e-12	-7.88358	NA	NA	NA	1	1	1	0	3	0.040167	-5.25692	0.290372	-7.4633	-0.00923998	8.00101	NA	NA	0.96796	1.4649e-07	0.771532	8.43839e-14	0.992628	1.23401e-15	NA	NA	0.981027	1.16293e-05	0.976188	5.45209e-11	0.999846	7.8658e-13	NA	NA
IL4R	7.5524e-07	5.25991e-05	4.94659	Prostate	1.34677e-13	7.55689e-11	7.40148	Spleen	1.83568e-07	2.75906e-05	5.21525	NA	NA	NA	1	1	1	0	3	0.040167	-5.25692	0.290372	-7.4633	-0.628107	-3.96121	NA	NA	0.96796	1.4649e-07	0.771532	8.43839e-14	0.529934	7.45718e-05	NA	NA	0.981027	1.16293e-05	0.976188	5.45209e-11	0.922441	0.0036544	NA	NA
IL4R	7.5524e-07	5.25991e-05	4.94659	Prostate	1.34677e-13	7.55689e-11	7.40148	Stomach	1.83568e-07	2.96595e-05	5.21525	NA	NA	NA	1	1	1	0	3	0.040167	-5.25692	0.290372	-7.4633	-0.413738	-5.3839	NA	NA	0.96796	1.4649e-07	0.771532	8.43839e-14	0.679066	7.28882e-08	NA	NA	0.981027	1.16293e-05	0.976188	5.45209e-11	0.955844	1.1312e-05	NA	NA
IL4R	7.5524e-07	5.25991e-05	4.94659	Prostate	1.34677e-13	7.55689e-11	7.40148	Testis	1.83568e-07	3.0017e-05	5.21525	NA	NA	NA	1	1	1	0	3	0.040167	-5.25692	0.290372	-7.4633	-0.651777	-4.27404	NA	NA	0.96796	1.4649e-07	0.771532	8.43839e-14	0.514545	1.91964e-05	NA	NA	0.981027	1.16293e-05	0.976188	5.45209e-11	0.927512	0.00146072	NA	NA
IL4R	7.5524e-07	5.25991e-05	4.94659	Prostate	1.34677e-13	7.55689e-11	7.40148	Thyroid	1.34677e-13	6.84639e-11	7.40148	NA	NA	NA	1	1	1	0	3	0.040167	-5.25692	0.290372	-7.4633	0.290372	-7.4633	NA	NA	0.96796	1.4649e-07	0.771532	8.43839e-14	0.771532	8.43839e-14	NA	NA	0.981027	1.16293e-05	0.976188	5.45209e-11	0.968648	3.81025e-11	NA	NA
IL4R	7.5524e-07	5.25991e-05	4.94659	Prostate	1.34677e-13	7.55689e-11	7.40148	Uterus	4.92435e-14	2.68238e-11	-7.53391	NA	NA	NA	1	1	1	0	3	0.040167	-5.25692	0.290372	-7.4633	-0.0408753	7.63762	NA	NA	0.96796	1.4649e-07	0.771532	8.43839e-14	0.967395	2.21278e-14	NA	NA	0.981027	1.16293e-05	0.976188	5.45209e-11	0.995418	1.12206e-11	NA	NA
IL4R	7.5524e-07	5.25991e-05	4.94659	Prostate	1.34677e-13	7.55689e-11	7.40148	Vagina	1.24925e-15	9.44072e-13	-7.9995	NA	NA	NA	1	1	1	0	3	0.040167	-5.25692	0.290372	-7.4633	0.0155966	8.12172	NA	NA	0.96796	1.4649e-07	0.771532	8.43839e-14	0.987556	4.59621e-16	NA	NA	0.981027	1.16293e-05	0.976188	5.45209e-11	0.998473	3.04761e-13	NA	NA
IL4R	7.5524e-07	5.25991e-05	4.94659	Prostate	1.34677e-13	7.55689e-11	7.40148	Whole_Blood	5.22023e-15	3.31777e-12	-7.82149	NA	NA	NA	1	1	1	0	3	0.040167	-5.25692	0.290372	-7.4633	0.0448073	7.94705	NA	NA	0.96796	1.4649e-07	0.771532	8.43839e-14	0.964261	1.91002e-15	NA	NA	0.981027	1.16293e-05	0.976188	5.45209e-11	0.996605	1.05089e-12	NA	NA
IL4R	7.5524e-07	5.25991e-05	4.94659	Prostate	1.34677e-13	7.55689e-11	7.40148	smultixcan	4.53747e-17	2.83655e-14	5.6204	NA	NA	NA	1	1	1	0	3	0.040167	-5.25692	0.290372	-7.4633	-0.449919	-5.0273	NA	NA	0.96796	1.4649e-07	0.771532	8.43839e-14	0.863229	7.40229e-19	NA	NA	0.981027	1.16293e-05	0.976188	5.45209e-11	0.981926	5.12239e-16	NA	NA
IL4R	7.5524e-07	5.25991e-05	4.94659	Skin_Not_Sun_Exposed_Suprapubic	2.80543e-13	1.34185e-10	7.30342	Adipose_Subcutaneous	4.19989e-15	2.35087e-12	-7.84881	NA	NA	NA	1	1	1	0	3	0.040167	-5.25692	0.299721	-7.36175	0.020383	7.96977	NA	NA	0.96796	1.4649e-07	0.76439	1.81514e-13	0.983738	1.58965e-15	NA	NA	0.981027	1.16293e-05	0.976783	7.39782e-11	0.997913	8.37572e-13	NA	NA
IL4R	7.5524e-07	5.25991e-05	4.94659	Skin_Not_Sun_Exposed_Suprapubic	2.80543e-13	1.34185e-10	7.30342	Adipose_Visceral_Omentum	1.83568e-07	2.767e-05	5.21525	NA	NA	NA	1	1	1	0	3	0.040167	-5.25692	0.299721	-7.36175	-0.646867	-4.20706	NA	NA	0.96796	1.4649e-07	0.76439	1.81514e-13	0.517718	2.58715e-05	NA	NA	0.981027	1.16293e-05	0.976783	7.39782e-11	0.92028	0.00162966	NA	NA
IL4R	7.5524e-07	5.25991e-05	4.94659	Skin_Not_Sun_Exposed_Suprapubic	2.80543e-13	1.34185e-10	7.30342	Adrenal_Gland	1.83568e-07	2.90979e-05	5.21525	NA	NA	NA	1	1	1	0	3	0.040167	-5.25692	0.299721	-7.36175	-0.624383	-3.91338	NA	NA	0.96796	1.4649e-07	0.76439	1.81514e-13	0.532376	9.10136e-05	NA	NA	0.981027	1.16293e-05	0.976783	7.39782e-11	0.927707	0.00438377	NA	NA
IL4R	7.5524e-07	5.25991e-05	4.94659	Skin_Not_Sun_Exposed_Suprapubic	2.80543e-13	1.34185e-10	7.30342	Artery_Aorta	1.83568e-07	2.6964e-05	5.21525	NA	NA	NA	1	1	1	0	3	0.040167	-5.25692	0.299721	-7.36175	-0.413738	-5.3839	NA	NA	0.96796	1.4649e-07	0.76439	1.81514e-13	0.679066	7.28882e-08	NA	NA	0.981027	1.16293e-05	0.976783	7.39782e-11	0.953818	1.01585e-05	NA	NA
IL4R	7.5524e-07	5.25991e-05	4.94659	Skin_Not_Sun_Exposed_Suprapubic	2.80543e-13	1.34185e-10	7.30342	Artery_Coronary	1.83568e-07	2.97198e-05	5.21525	NA	NA	NA	1	1	1	0	3	0.040167	-5.25692	0.299721	-7.36175	-0.413738	-5.3839	NA	NA	0.96796	1.4649e-07	0.76439	1.81514e-13	0.679066	7.28882e-08	NA	NA	0.981027	1.16293e-05	0.976783	7.39782e-11	0.945273	1.11256e-05	NA	NA
IL4R	7.5524e-07	5.25991e-05	4.94659	Skin_Not_Sun_Exposed_Suprapubic	2.80543e-13	1.34185e-10	7.30342	Brain_Caudate_basal_ganglia	1.83568e-07	3.30438e-05	5.21525	NA	NA	NA	1	1	1	0	3	0.040167	-5.25692	0.299721	-7.36175	-0.413738	-5.3839	NA	NA	0.96796	1.4649e-07	0.76439	1.81514e-13	0.679066	7.28882e-08	NA	NA	0.981027	1.16293e-05	0.976783	7.39782e-11	0.955597	1.11742e-05	NA	NA
IL4R	7.5524e-07	5.25991e-05	4.94659	Skin_Not_Sun_Exposed_Suprapubic	2.80543e-13	1.34185e-10	7.30342	Brain_Cortex	1.83568e-07	2.91911e-05	5.21525	NA	NA	NA	1	1	1	0	3	0.040167	-5.25692	0.299721	-7.36175	-0.630911	-3.9976	NA	NA	0.96796	1.4649e-07	0.76439	1.81514e-13	0.528099	6.39892e-05	NA	NA	0.981027	1.16293e-05	0.976783	7.39782e-11	0.924458	0.00357472	NA	NA
IL4R	7.5524e-07	5.25991e-05	4.94659	Skin_Not_Sun_Exposed_Suprapubic	2.80543e-13	1.34185e-10	7.30342	Brain_Frontal_Cortex_BA9	1.34677e-13	6.43726e-11	7.40148	NA	NA	NA	1	1	1	0	3	0.040167	-5.25692	0.299721	-7.36175	-0.293104	-6.76632	NA	NA	0.96796	1.4649e-07	0.76439	1.81514e-13	0.769443	1.32103e-11	NA	NA	0.981027	1.16293e-05	0.976783	7.39782e-11	0.965505	4.33853e-09	NA	NA
IL4R	7.5524e-07	5.25991e-05	4.94659	Skin_Not_Sun_Exposed_Suprapubic	2.80543e-13	1.34185e-10	7.30342	Brain_Hippocampus	1.83568e-07	3.89924e-05	5.21525	NA	NA	NA	1	1	1	0	3	0.040167	-5.25692	0.299721	-7.36175	-0.635874	-4.06087	NA	NA	0.96796	1.4649e-07	0.76439	1.81514e-13	0.524859	4.88895e-05	NA	NA	0.981027	1.16293e-05	0.976783	7.39782e-11	0.931519	0.00349094	NA	NA
IL4R	7.5524e-07	5.25991e-05	4.94659	Skin_Not_Sun_Exposed_Suprapubic	2.80543e-13	1.34185e-10	7.30342	Brain_Hypothalamus	1.83568e-07	3.52959e-05	5.21525	NA	NA	NA	1	1	1	0	3	0.040167	-5.25692	0.299721	-7.36175	-0.413738	-5.3839	NA	NA	0.96796	1.4649e-07	0.76439	1.81514e-13	0.679066	7.28882e-08	NA	NA	0.981027	1.16293e-05	0.976783	7.39782e-11	0.955538	1.21472e-05	NA	NA
IL4R	7.5524e-07	5.25991e-05	4.94659	Skin_Not_Sun_Exposed_Suprapubic	2.80543e-13	1.34185e-10	7.30342	Brain_Putamen_basal_ganglia	1.83568e-07	3.68789e-05	5.21525	NA	NA	NA	1	1	1	0	3	0.040167	-5.25692	0.299721	-7.36175	-0.632077	-4.01299	NA	NA	0.96796	1.4649e-07	0.76439	1.81514e-13	0.527337	5.99552e-05	NA	NA	0.981027	1.16293e-05	0.976783	7.39782e-11	0.926379	0.00376668	NA	NA
IL4R	7.5524e-07	5.25991e-05	4.94659	Skin_Not_Sun_Exposed_Suprapubic	2.80543e-13	1.34185e-10	7.30342	Brain_Spinal_cord_cervical_c-1	1.83568e-07	3.37048e-05	5.21525	NA	NA	NA	1	1	1	0	3	0.040167	-5.25692	0.299721	-7.36175	-0.641889	-4.1384	NA	NA	0.96796	1.4649e-07	0.76439	1.81514e-13	0.520945	3.49737e-05	NA	NA	0.981027	1.16293e-05	0.976783	7.39782e-11	0.924782	0.00252578	NA	NA
IL4R	7.5524e-07	5.25991e-05	4.94659	Skin_Not_Sun_Exposed_Suprapubic	2.80543e-13	1.34185e-10	7.30342	Brain_Substantia_nigra	1.83568e-07	3.89006e-05	5.21525	NA	NA	NA	1	1	1	0	3	0.040167	-5.25692	0.299721	-7.36175	-0.632993	-4.02278	NA	NA	0.96796	1.4649e-07	0.76439	1.81514e-13	0.526738	5.75141e-05	NA	NA	0.981027	1.16293e-05	0.976783	7.39782e-11	0.92262	0.00428268	NA	NA
IL4R	7.5524e-07	5.25991e-05	4.94659	Skin_Not_Sun_Exposed_Suprapubic	2.80543e-13	1.34185e-10	7.30342	Breast_Mammary_Tissue	3.75147e-14	1.76277e-11	7.56933	NA	NA	NA	1	1	1	0	3	0.040167	-5.25692	0.299721	-7.36175	0.27141	-7.63772	NA	NA	0.96796	1.4649e-07	0.76439	1.81514e-13	0.786076	2.21099e-14	NA	NA	0.981027	1.16293e-05	0.976783	7.39782e-11	0.971929	1.05315e-11	NA	NA
IL4R	7.5524e-07	5.25991e-05	4.94659	Skin_Not_Sun_Exposed_Suprapubic	2.80543e-13	1.34185e-10	7.30342	Cells_EBV-transformed_lymphocytes	1.83568e-07	2.3116e-05	5.21525	NA	NA	NA	1	1	1	0	3	0.040167	-5.25692	0.299721	-7.36175	-0.639056	-4.1018	NA	NA	0.96796	1.4649e-07	0.76439	1.81514e-13	0.522786	4.09945e-05	NA	NA	0.981027	1.16293e-05	0.976783	7.39782e-11	0.91863	0.00210388	NA	NA
IL4R	7.5524e-07	5.25991e-05	4.94659	Skin_Not_Sun_Exposed_Suprapubic	2.80543e-13	1.34185e-10	7.30342	Colon_Sigmoid	1.83568e-07	2.73092e-05	5.21525	NA	NA	NA	1	1	1	0	3	0.040167	-5.25692	0.299721	-7.36175	-0.413738	-5.3839	NA	NA	0.96796	1.4649e-07	0.76439	1.81514e-13	0.679066	7.28882e-08	NA	NA	0.981027	1.16293e-05	0.976783	7.39782e-11	0.95682	1.00191e-05	NA	NA
IL4R	7.5524e-07	5.25991e-05	4.94659	Skin_Not_Sun_Exposed_Suprapubic	2.80543e-13	1.34185e-10	7.30342	Colon_Transverse	4.36414e-14	2.55388e-11	7.54965	NA	NA	NA	1	1	1	0	3	0.040167	-5.25692	0.299721	-7.36175	0.274163	-7.61717	NA	NA	0.96796	1.4649e-07	0.76439	1.81514e-13	0.783959	2.59305e-14	NA	NA	0.981027	1.16293e-05	0.976783	7.39782e-11	0.971862	1.35809e-11	NA	NA
IL4R	7.5524e-07	5.25991e-05	4.94659	Skin_Not_Sun_Exposed_Suprapubic	2.80543e-13	1.34185e-10	7.30342	Esophagus_Gastroesophageal_Junction	1.8022e-15	1.00638e-12	-7.95425	NA	NA	NA	1	1	1	0	3	0.040167	-5.25692	0.299721	-7.36175	-0.0112097	8.07237	NA	NA	0.96796	1.4649e-07	0.76439	1.81514e-13	0.991056	6.89446e-16	NA	NA	0.981027	1.16293e-05	0.976783	7.39782e-11	0.99794	3.2295e-13	NA	NA
IL4R	7.5524e-07	5.25991e-05	4.94659	Skin_Not_Sun_Exposed_Suprapubic	2.80543e-13	1.34185e-10	7.30342	Esophagus_Mucosa	2.66574e-15	1.57181e-12	-7.90563	NA	NA	NA	1	1	1	0	3	0.040167	-5.25692	0.299721	-7.36175	0.0217581	8.02772	NA	NA	0.96796	1.4649e-07	0.76439	1.81514e-13	0.982641	9.92997e-16	NA	NA	0.981027	1.16293e-05	0.976783	7.39782e-11	0.99909	5.09965e-13	NA	NA
IL4R	7.5524e-07	5.25991e-05	4.94659	Skin_Not_Sun_Exposed_Suprapubic	2.80543e-13	1.34185e-10	7.30342	Esophagus_Muscularis	1.824e-15	1.12409e-12	-7.95276	NA	NA	NA	1	1	1	0	3	0.040167	-5.25692	0.299721	-7.36175	-0.0120545	8.0707	NA	NA	0.96796	1.4649e-07	0.76439	1.81514e-13	0.990382	6.98958e-16	NA	NA	0.981027	1.16293e-05	0.976783	7.39782e-11	0.998542	3.54216e-13	NA	NA
IL4R	7.5524e-07	5.25991e-05	4.94659	Skin_Not_Sun_Exposed_Suprapubic	2.80543e-13	1.34185e-10	7.30342	Heart_Atrial_Appendage	1.83568e-07	2.95506e-05	5.21525	NA	NA	NA	1	1	1	0	3	0.040167	-5.25692	0.299721	-7.36175	-0.413738	-5.3839	NA	NA	0.96796	1.4649e-07	0.76439	1.81514e-13	0.679066	7.28882e-08	NA	NA	0.981027	1.16293e-05	0.976783	7.39782e-11	0.955599	1.11687e-05	NA	NA
IL4R	7.5524e-07	5.25991e-05	4.94659	Skin_Not_Sun_Exposed_Suprapubic	2.80543e-13	1.34185e-10	7.30342	Heart_Left_Ventricle	1.83568e-07	3.09791e-05	5.21525	NA	NA	NA	1	1	1	0	3	0.040167	-5.25692	0.299721	-7.36175	-0.413738	-5.3839	NA	NA	0.96796	1.4649e-07	0.76439	1.81514e-13	0.679066	7.28882e-08	NA	NA	0.981027	1.16293e-05	0.976783	7.39782e-11	0.952697	1.1334e-05	NA	NA
IL4R	7.5524e-07	5.25991e-05	4.94659	Skin_Not_Sun_Exposed_Suprapubic	2.80543e-13	1.34185e-10	7.30342	Kidney_Cortex	1.83568e-07	3.70268e-05	5.21525	NA	NA	NA	1	1	1	0	3	0.040167	-5.25692	0.299721	-7.36175	-0.413738	-5.3839	NA	NA	0.96796	1.4649e-07	0.76439	1.81514e-13	0.679066	7.28882e-08	NA	NA	0.981027	1.16293e-05	0.976783	7.39782e-11	0.957436	1.41593e-05	NA	NA
IL4R	7.5524e-07	5.25991e-05	4.94659	Skin_Not_Sun_Exposed_Suprapubic	2.80543e-13	1.34185e-10	7.30342	Liver	1.70395e-15	1.12376e-12	-7.96119	NA	NA	NA	1	1	1	0	3	0.040167	-5.25692	0.299721	-7.36175	0.0222226	8.0842	NA	NA	0.96796	1.4649e-07	0.76439	1.81514e-13	0.98227	6.25749e-16	NA	NA	0.981027	1.16293e-05	0.976783	7.39782e-11	0.998312	4.46591e-13	NA	NA
IL4R	7.5524e-07	5.25991e-05	4.94659	Skin_Not_Sun_Exposed_Suprapubic	2.80543e-13	1.34185e-10	7.30342	Lung	4.4463e-15	2.28181e-12	-7.84166	NA	NA	NA	1	1	1	0	3	0.040167	-5.25692	0.299721	-7.36175	0.0207851	7.9626	NA	NA	0.96796	1.4649e-07	0.76439	1.81514e-13	0.983417	1.68467e-15	NA	NA	0.981027	1.16293e-05	0.976783	7.39782e-11	0.998876	8.6094e-13	NA	NA
IL4R	7.5524e-07	5.25991e-05	4.94659	Skin_Not_Sun_Exposed_Suprapubic	2.80543e-13	1.34185e-10	7.30342	Minor_Salivary_Gland	1.83568e-07	2.64282e-05	5.21525	NA	NA	NA	1	1	1	0	3	0.040167	-5.25692	0.299721	-7.36175	-0.635141	-4.05346	NA	NA	0.96796	1.4649e-07	0.76439	1.81514e-13	0.525336	5.04647e-05	NA	NA	0.981027	1.16293e-05	0.976783	7.39782e-11	0.922456	0.00286282	NA	NA
IL4R	7.5524e-07	5.25991e-05	4.94659	Skin_Not_Sun_Exposed_Suprapubic	2.80543e-13	1.34185e-10	7.30342	Nerve_Tibial	3.38564e-14	1.6535e-11	7.58265	NA	NA	NA	1	1	1	0	3	0.040167	-5.25692	0.299721	-7.36175	0.271009	-7.65134	NA	NA	0.96796	1.4649e-07	0.76439	1.81514e-13	0.786384	1.98898e-14	NA	NA	0.981027	1.16293e-05	0.976783	7.39782e-11	0.970484	9.38257e-12	NA	NA
IL4R	7.5524e-07	5.25991e-05	4.94659	Skin_Not_Sun_Exposed_Suprapubic	2.80543e-13	1.34185e-10	7.30342	Ovary	1.83568e-07	3.01432e-05	5.21525	NA	NA	NA	1	1	1	0	3	0.040167	-5.25692	0.299721	-7.36175	-0.413738	-5.3839	NA	NA	0.96796	1.4649e-07	0.76439	1.81514e-13	0.679066	7.28882e-08	NA	NA	0.981027	1.16293e-05	0.976783	7.39782e-11	0.958102	1.07817e-05	NA	NA
IL4R	7.5524e-07	5.25991e-05	4.94659	Skin_Not_Sun_Exposed_Suprapubic	2.80543e-13	1.34185e-10	7.30342	Pancreas	1.83568e-07	3.08331e-05	5.21525	NA	NA	NA	1	1	1	0	3	0.040167	-5.25692	0.299721	-7.36175	-0.629254	-3.97703	NA	NA	0.96796	1.4649e-07	0.76439	1.81514e-13	0.529183	6.9782e-05	NA	NA	0.981027	1.16293e-05	0.976783	7.39782e-11	0.926677	0.00378854	NA	NA
IL4R	7.5524e-07	5.25991e-05	4.94659	Skin_Not_Sun_Exposed_Suprapubic	2.80543e-13	1.34185e-10	7.30342	Pituitary	1.83568e-07	3.14231e-05	5.21525	NA	NA	NA	1	1	1	0	3	0.040167	-5.25692	0.299721	-7.36175	-0.626483	-3.94012	NA	NA	0.96796	1.4649e-07	0.76439	1.81514e-13	0.530998	8.14419e-05	NA	NA	0.981027	1.16293e-05	0.976783	7.39782e-11	0.933904	0.00418139	NA	NA
IL4R	7.5524e-07	5.25991e-05	4.94659	Skin_Not_Sun_Exposed_Suprapubic	2.80543e-13	1.34185e-10	7.30342	Prostate	1.83568e-07	2.75567e-05	5.21525	NA	NA	NA	1	1	1	0	3	0.040167	-5.25692	0.299721	-7.36175	-0.630642	-3.99265	NA	NA	0.96796	1.4649e-07	0.76439	1.81514e-13	0.528275	6.53392e-05	NA	NA	0.981027	1.16293e-05	0.976783	7.39782e-11	0.926005	0.00352745	NA	NA
IL4R	7.5524e-07	5.25991e-05	4.94659	Skin_Not_Sun_Exposed_Suprapubic	2.80543e-13	1.34185e-10	7.30342	Skin_Not_Sun_Exposed_Suprapubic	1.83568e-07	3.08583e-05	5.21525	NA	NA	NA	1	1	1	0	3	0.040167	-5.25692	0.299721	-7.36175	-0.642803	-4.15305	NA	NA	0.96796	1.4649e-07	0.76439	1.81514e-13	0.520352	3.28067e-05	NA	NA	0.981027	1.16293e-05	0.976783	7.39782e-11	0.929574	0.00202373	NA	NA
IL4R	7.5524e-07	5.25991e-05	4.94659	Skin_Not_Sun_Exposed_Suprapubic	2.80543e-13	1.34185e-10	7.30342	Skin_Sun_Exposed_Lower_leg	1.83568e-07	2.70028e-05	5.21525	NA	NA	NA	1	1	1	0	3	0.040167	-5.25692	0.299721	-7.36175	-0.642041	-4.14336	NA	NA	0.96796	1.4649e-07	0.76439	1.81514e-13	0.520846	3.42259e-05	NA	NA	0.981027	1.16293e-05	0.976783	7.39782e-11	0.927033	0.00200818	NA	NA
IL4R	7.5524e-07	5.25991e-05	4.94659	Skin_Not_Sun_Exposed_Suprapubic	2.80543e-13	1.34185e-10	7.30342	Small_Intestine_Terminal_Ileum	3.18132e-15	2.42127e-12	-7.88358	NA	NA	NA	1	1	1	0	3	0.040167	-5.25692	0.299721	-7.36175	-0.00923998	8.00101	NA	NA	0.96796	1.4649e-07	0.76439	1.81514e-13	0.992628	1.23401e-15	NA	NA	0.981027	1.16293e-05	0.976783	7.39782e-11	0.999846	7.8658e-13	NA	NA
IL4R	7.5524e-07	5.25991e-05	4.94659	Skin_Not_Sun_Exposed_Suprapubic	2.80543e-13	1.34185e-10	7.30342	Spleen	1.83568e-07	2.75906e-05	5.21525	NA	NA	NA	1	1	1	0	3	0.040167	-5.25692	0.299721	-7.36175	-0.628107	-3.96121	NA	NA	0.96796	1.4649e-07	0.76439	1.81514e-13	0.529934	7.45718e-05	NA	NA	0.981027	1.16293e-05	0.976783	7.39782e-11	0.922441	0.0036544	NA	NA
IL4R	7.5524e-07	5.25991e-05	4.94659	Skin_Not_Sun_Exposed_Suprapubic	2.80543e-13	1.34185e-10	7.30342	Stomach	1.83568e-07	2.96595e-05	5.21525	NA	NA	NA	1	1	1	0	3	0.040167	-5.25692	0.299721	-7.36175	-0.413738	-5.3839	NA	NA	0.96796	1.4649e-07	0.76439	1.81514e-13	0.679066	7.28882e-08	NA	NA	0.981027	1.16293e-05	0.976783	7.39782e-11	0.955844	1.1312e-05	NA	NA
IL4R	7.5524e-07	5.25991e-05	4.94659	Skin_Not_Sun_Exposed_Suprapubic	2.80543e-13	1.34185e-10	7.30342	Testis	1.83568e-07	3.0017e-05	5.21525	NA	NA	NA	1	1	1	0	3	0.040167	-5.25692	0.299721	-7.36175	-0.651777	-4.27404	NA	NA	0.96796	1.4649e-07	0.76439	1.81514e-13	0.514545	1.91964e-05	NA	NA	0.981027	1.16293e-05	0.976783	7.39782e-11	0.927512	0.00146072	NA	NA
IL4R	7.5524e-07	5.25991e-05	4.94659	Skin_Not_Sun_Exposed_Suprapubic	2.80543e-13	1.34185e-10	7.30342	Thyroid	1.34677e-13	6.84639e-11	7.40148	NA	NA	NA	1	1	1	0	3	0.040167	-5.25692	0.299721	-7.36175	0.290372	-7.4633	NA	NA	0.96796	1.4649e-07	0.76439	1.81514e-13	0.771532	8.43839e-14	NA	NA	0.981027	1.16293e-05	0.976783	7.39782e-11	0.968648	3.81025e-11	NA	NA
IL4R	7.5524e-07	5.25991e-05	4.94659	Skin_Not_Sun_Exposed_Suprapubic	2.80543e-13	1.34185e-10	7.30342	Uterus	4.92435e-14	2.68238e-11	-7.53391	NA	NA	NA	1	1	1	0	3	0.040167	-5.25692	0.299721	-7.36175	-0.0408753	7.63762	NA	NA	0.96796	1.4649e-07	0.76439	1.81514e-13	0.967395	2.21278e-14	NA	NA	0.981027	1.16293e-05	0.976783	7.39782e-11	0.995418	1.12206e-11	NA	NA
IL4R	7.5524e-07	5.25991e-05	4.94659	Skin_Not_Sun_Exposed_Suprapubic	2.80543e-13	1.34185e-10	7.30342	Vagina	1.24925e-15	9.44072e-13	-7.9995	NA	NA	NA	1	1	1	0	3	0.040167	-5.25692	0.299721	-7.36175	0.0155966	8.12172	NA	NA	0.96796	1.4649e-07	0.76439	1.81514e-13	0.987556	4.59621e-16	NA	NA	0.981027	1.16293e-05	0.976783	7.39782e-11	0.998473	3.04761e-13	NA	NA
IL4R	7.5524e-07	5.25991e-05	4.94659	Skin_Not_Sun_Exposed_Suprapubic	2.80543e-13	1.34185e-10	7.30342	Whole_Blood	5.22023e-15	3.31777e-12	-7.82149	NA	NA	NA	1	1	1	0	3	0.040167	-5.25692	0.299721	-7.36175	0.0448073	7.94705	NA	NA	0.96796	1.4649e-07	0.76439	1.81514e-13	0.964261	1.91002e-15	NA	NA	0.981027	1.16293e-05	0.976783	7.39782e-11	0.996605	1.05089e-12	NA	NA
IL4R	7.5524e-07	5.25991e-05	4.94659	Skin_Not_Sun_Exposed_Suprapubic	2.80543e-13	1.34185e-10	7.30342	smultixcan	4.53747e-17	2.83655e-14	5.6204	NA	NA	NA	1	1	1	0	3	0.040167	-5.25692	0.299721	-7.36175	-0.449919	-5.0273	NA	NA	0.96796	1.4649e-07	0.76439	1.81514e-13	0.863229	7.40229e-19	NA	NA	0.981027	1.16293e-05	0.976783	7.39782e-11	0.981926	5.12239e-16	NA	NA
IL4R	7.5524e-07	5.25991e-05	4.94659	Skin_Sun_Exposed_Lower_leg	1.83568e-07	2.91127e-05	-5.21525	Adipose_Subcutaneous	4.19989e-15	2.35087e-12	-7.84881	NA	NA	NA	1	1	1	0	3	0.040167	-5.25692	0.413738	5.3839	0.020383	7.96977	NA	NA	0.96796	1.4649e-07	0.679066	7.28882e-08	0.983738	1.58965e-15	NA	NA	0.981027	1.16293e-05	0.962106	1.17341e-05	0.997913	8.37572e-13	NA	NA
IL4R	7.5524e-07	5.25991e-05	4.94659	Skin_Sun_Exposed_Lower_leg	1.83568e-07	2.91127e-05	-5.21525	Adipose_Visceral_Omentum	1.83568e-07	2.767e-05	5.21525	NA	NA	NA	1	1	1	0	3	0.040167	-5.25692	0.413738	5.3839	-0.646867	-4.20706	NA	NA	0.96796	1.4649e-07	0.679066	7.28882e-08	0.517718	2.58715e-05	NA	NA	0.981027	1.16293e-05	0.962106	1.17341e-05	0.92028	0.00162966	NA	NA
IL4R	7.5524e-07	5.25991e-05	4.94659	Skin_Sun_Exposed_Lower_leg	1.83568e-07	2.91127e-05	-5.21525	Adrenal_Gland	1.83568e-07	2.90979e-05	5.21525	NA	NA	NA	1	1	1	0	3	0.040167	-5.25692	0.413738	5.3839	-0.624383	-3.91338	NA	NA	0.96796	1.4649e-07	0.679066	7.28882e-08	0.532376	9.10136e-05	NA	NA	0.981027	1.16293e-05	0.962106	1.17341e-05	0.927707	0.00438377	NA	NA
IL4R	7.5524e-07	5.25991e-05	4.94659	Skin_Sun_Exposed_Lower_leg	1.83568e-07	2.91127e-05	-5.21525	Artery_Aorta	1.83568e-07	2.6964e-05	5.21525	NA	NA	NA	1	1	1	0	3	0.040167	-5.25692	0.413738	5.3839	-0.413738	-5.3839	NA	NA	0.96796	1.4649e-07	0.679066	7.28882e-08	0.679066	7.28882e-08	NA	NA	0.981027	1.16293e-05	0.962106	1.17341e-05	0.953818	1.01585e-05	NA	NA
IL4R	7.5524e-07	5.25991e-05	4.94659	Skin_Sun_Exposed_Lower_leg	1.83568e-07	2.91127e-05	-5.21525	Artery_Coronary	1.83568e-07	2.97198e-05	5.21525	NA	NA	NA	1	1	1	0	3	0.040167	-5.25692	0.413738	5.3839	-0.413738	-5.3839	NA	NA	0.96796	1.4649e-07	0.679066	7.28882e-08	0.679066	7.28882e-08	NA	NA	0.981027	1.16293e-05	0.962106	1.17341e-05	0.945273	1.11256e-05	NA	NA
IL4R	7.5524e-07	5.25991e-05	4.94659	Skin_Sun_Exposed_Lower_leg	1.83568e-07	2.91127e-05	-5.21525	Brain_Caudate_basal_ganglia	1.83568e-07	3.30438e-05	5.21525	NA	NA	NA	1	1	1	0	3	0.040167	-5.25692	0.413738	5.3839	-0.413738	-5.3839	NA	NA	0.96796	1.4649e-07	0.679066	7.28882e-08	0.679066	7.28882e-08	NA	NA	0.981027	1.16293e-05	0.962106	1.17341e-05	0.955597	1.11742e-05	NA	NA
IL4R	7.5524e-07	5.25991e-05	4.94659	Skin_Sun_Exposed_Lower_leg	1.83568e-07	2.91127e-05	-5.21525	Brain_Cortex	1.83568e-07	2.91911e-05	5.21525	NA	NA	NA	1	1	1	0	3	0.040167	-5.25692	0.413738	5.3839	-0.630911	-3.9976	NA	NA	0.96796	1.4649e-07	0.679066	7.28882e-08	0.528099	6.39892e-05	NA	NA	0.981027	1.16293e-05	0.962106	1.17341e-05	0.924458	0.00357472	NA	NA
IL4R	7.5524e-07	5.25991e-05	4.94659	Skin_Sun_Exposed_Lower_leg	1.83568e-07	2.91127e-05	-5.21525	Brain_Frontal_Cortex_BA9	1.34677e-13	6.43726e-11	7.40148	NA	NA	NA	1	1	1	0	3	0.040167	-5.25692	0.413738	5.3839	-0.293104	-6.76632	NA	NA	0.96796	1.4649e-07	0.679066	7.28882e-08	0.769443	1.32103e-11	NA	NA	0.981027	1.16293e-05	0.962106	1.17341e-05	0.965505	4.33853e-09	NA	NA
IL4R	7.5524e-07	5.25991e-05	4.94659	Skin_Sun_Exposed_Lower_leg	1.83568e-07	2.91127e-05	-5.21525	Brain_Hippocampus	1.83568e-07	3.89924e-05	5.21525	NA	NA	NA	1	1	1	0	3	0.040167	-5.25692	0.413738	5.3839	-0.635874	-4.06087	NA	NA	0.96796	1.4649e-07	0.679066	7.28882e-08	0.524859	4.88895e-05	NA	NA	0.981027	1.16293e-05	0.962106	1.17341e-05	0.931519	0.00349094	NA	NA
IL4R	7.5524e-07	5.25991e-05	4.94659	Skin_Sun_Exposed_Lower_leg	1.83568e-07	2.91127e-05	-5.21525	Brain_Hypothalamus	1.83568e-07	3.52959e-05	5.21525	NA	NA	NA	1	1	1	0	3	0.040167	-5.25692	0.413738	5.3839	-0.413738	-5.3839	NA	NA	0.96796	1.4649e-07	0.679066	7.28882e-08	0.679066	7.28882e-08	NA	NA	0.981027	1.16293e-05	0.962106	1.17341e-05	0.955538	1.21472e-05	NA	NA
IL4R	7.5524e-07	5.25991e-05	4.94659	Skin_Sun_Exposed_Lower_leg	1.83568e-07	2.91127e-05	-5.21525	Brain_Putamen_basal_ganglia	1.83568e-07	3.68789e-05	5.21525	NA	NA	NA	1	1	1	0	3	0.040167	-5.25692	0.413738	5.3839	-0.632077	-4.01299	NA	NA	0.96796	1.4649e-07	0.679066	7.28882e-08	0.527337	5.99552e-05	NA	NA	0.981027	1.16293e-05	0.962106	1.17341e-05	0.926379	0.00376668	NA	NA
IL4R	7.5524e-07	5.25991e-05	4.94659	Skin_Sun_Exposed_Lower_leg	1.83568e-07	2.91127e-05	-5.21525	Brain_Spinal_cord_cervical_c-1	1.83568e-07	3.37048e-05	5.21525	NA	NA	NA	1	1	1	0	3	0.040167	-5.25692	0.413738	5.3839	-0.641889	-4.1384	NA	NA	0.96796	1.4649e-07	0.679066	7.28882e-08	0.520945	3.49737e-05	NA	NA	0.981027	1.16293e-05	0.962106	1.17341e-05	0.924782	0.00252578	NA	NA
IL4R	7.5524e-07	5.25991e-05	4.94659	Skin_Sun_Exposed_Lower_leg	1.83568e-07	2.91127e-05	-5.21525	Brain_Substantia_nigra	1.83568e-07	3.89006e-05	5.21525	NA	NA	NA	1	1	1	0	3	0.040167	-5.25692	0.413738	5.3839	-0.632993	-4.02278	NA	NA	0.96796	1.4649e-07	0.679066	7.28882e-08	0.526738	5.75141e-05	NA	NA	0.981027	1.16293e-05	0.962106	1.17341e-05	0.92262	0.00428268	NA	NA
IL4R	7.5524e-07	5.25991e-05	4.94659	Skin_Sun_Exposed_Lower_leg	1.83568e-07	2.91127e-05	-5.21525	Breast_Mammary_Tissue	3.75147e-14	1.76277e-11	7.56933	NA	NA	NA	1	1	1	0	3	0.040167	-5.25692	0.413738	5.3839	0.27141	-7.63772	NA	NA	0.96796	1.4649e-07	0.679066	7.28882e-08	0.786076	2.21099e-14	NA	NA	0.981027	1.16293e-05	0.962106	1.17341e-05	0.971929	1.05315e-11	NA	NA
IL4R	7.5524e-07	5.25991e-05	4.94659	Skin_Sun_Exposed_Lower_leg	1.83568e-07	2.91127e-05	-5.21525	Cells_EBV-transformed_lymphocytes	1.83568e-07	2.3116e-05	5.21525	NA	NA	NA	1	1	1	0	3	0.040167	-5.25692	0.413738	5.3839	-0.639056	-4.1018	NA	NA	0.96796	1.4649e-07	0.679066	7.28882e-08	0.522786	4.09945e-05	NA	NA	0.981027	1.16293e-05	0.962106	1.17341e-05	0.91863	0.00210388	NA	NA
IL4R	7.5524e-07	5.25991e-05	4.94659	Skin_Sun_Exposed_Lower_leg	1.83568e-07	2.91127e-05	-5.21525	Colon_Sigmoid	1.83568e-07	2.73092e-05	5.21525	NA	NA	NA	1	1	1	0	3	0.040167	-5.25692	0.413738	5.3839	-0.413738	-5.3839	NA	NA	0.96796	1.4649e-07	0.679066	7.28882e-08	0.679066	7.28882e-08	NA	NA	0.981027	1.16293e-05	0.962106	1.17341e-05	0.95682	1.00191e-05	NA	NA
IL4R	7.5524e-07	5.25991e-05	4.94659	Skin_Sun_Exposed_Lower_leg	1.83568e-07	2.91127e-05	-5.21525	Colon_Transverse	4.36414e-14	2.55388e-11	7.54965	NA	NA	NA	1	1	1	0	3	0.040167	-5.25692	0.413738	5.3839	0.274163	-7.61717	NA	NA	0.96796	1.4649e-07	0.679066	7.28882e-08	0.783959	2.59305e-14	NA	NA	0.981027	1.16293e-05	0.962106	1.17341e-05	0.971862	1.35809e-11	NA	NA
IL4R	7.5524e-07	5.25991e-05	4.94659	Skin_Sun_Exposed_Lower_leg	1.83568e-07	2.91127e-05	-5.21525	Esophagus_Gastroesophageal_Junction	1.8022e-15	1.00638e-12	-7.95425	NA	NA	NA	1	1	1	0	3	0.040167	-5.25692	0.413738	5.3839	-0.0112097	8.07237	NA	NA	0.96796	1.4649e-07	0.679066	7.28882e-08	0.991056	6.89446e-16	NA	NA	0.981027	1.16293e-05	0.962106	1.17341e-05	0.99794	3.2295e-13	NA	NA
IL4R	7.5524e-07	5.25991e-05	4.94659	Skin_Sun_Exposed_Lower_leg	1.83568e-07	2.91127e-05	-5.21525	Esophagus_Mucosa	2.66574e-15	1.57181e-12	-7.90563	NA	NA	NA	1	1	1	0	3	0.040167	-5.25692	0.413738	5.3839	0.0217581	8.02772	NA	NA	0.96796	1.4649e-07	0.679066	7.28882e-08	0.982641	9.92997e-16	NA	NA	0.981027	1.16293e-05	0.962106	1.17341e-05	0.99909	5.09965e-13	NA	NA
IL4R	7.5524e-07	5.25991e-05	4.94659	Skin_Sun_Exposed_Lower_leg	1.83568e-07	2.91127e-05	-5.21525	Esophagus_Muscularis	1.824e-15	1.12409e-12	-7.95276	NA	NA	NA	1	1	1	0	3	0.040167	-5.25692	0.413738	5.3839	-0.0120545	8.0707	NA	NA	0.96796	1.4649e-07	0.679066	7.28882e-08	0.990382	6.98958e-16	NA	NA	0.981027	1.16293e-05	0.962106	1.17341e-05	0.998542	3.54216e-13	NA	NA
IL4R	7.5524e-07	5.25991e-05	4.94659	Skin_Sun_Exposed_Lower_leg	1.83568e-07	2.91127e-05	-5.21525	Heart_Atrial_Appendage	1.83568e-07	2.95506e-05	5.21525	NA	NA	NA	1	1	1	0	3	0.040167	-5.25692	0.413738	5.3839	-0.413738	-5.3839	NA	NA	0.96796	1.4649e-07	0.679066	7.28882e-08	0.679066	7.28882e-08	NA	NA	0.981027	1.16293e-05	0.962106	1.17341e-05	0.955599	1.11687e-05	NA	NA
IL4R	7.5524e-07	5.25991e-05	4.94659	Skin_Sun_Exposed_Lower_leg	1.83568e-07	2.91127e-05	-5.21525	Heart_Left_Ventricle	1.83568e-07	3.09791e-05	5.21525	NA	NA	NA	1	1	1	0	3	0.040167	-5.25692	0.413738	5.3839	-0.413738	-5.3839	NA	NA	0.96796	1.4649e-07	0.679066	7.28882e-08	0.679066	7.28882e-08	NA	NA	0.981027	1.16293e-05	0.962106	1.17341e-05	0.952697	1.1334e-05	NA	NA
IL4R	7.5524e-07	5.25991e-05	4.94659	Skin_Sun_Exposed_Lower_leg	1.83568e-07	2.91127e-05	-5.21525	Kidney_Cortex	1.83568e-07	3.70268e-05	5.21525	NA	NA	NA	1	1	1	0	3	0.040167	-5.25692	0.413738	5.3839	-0.413738	-5.3839	NA	NA	0.96796	1.4649e-07	0.679066	7.28882e-08	0.679066	7.28882e-08	NA	NA	0.981027	1.16293e-05	0.962106	1.17341e-05	0.957436	1.41593e-05	NA	NA
IL4R	7.5524e-07	5.25991e-05	4.94659	Skin_Sun_Exposed_Lower_leg	1.83568e-07	2.91127e-05	-5.21525	Liver	1.70395e-15	1.12376e-12	-7.96119	NA	NA	NA	1	1	1	0	3	0.040167	-5.25692	0.413738	5.3839	0.0222226	8.0842	NA	NA	0.96796	1.4649e-07	0.679066	7.28882e-08	0.98227	6.25749e-16	NA	NA	0.981027	1.16293e-05	0.962106	1.17341e-05	0.998312	4.46591e-13	NA	NA
IL4R	7.5524e-07	5.25991e-05	4.94659	Skin_Sun_Exposed_Lower_leg	1.83568e-07	2.91127e-05	-5.21525	Lung	4.4463e-15	2.28181e-12	-7.84166	NA	NA	NA	1	1	1	0	3	0.040167	-5.25692	0.413738	5.3839	0.0207851	7.9626	NA	NA	0.96796	1.4649e-07	0.679066	7.28882e-08	0.983417	1.68467e-15	NA	NA	0.981027	1.16293e-05	0.962106	1.17341e-05	0.998876	8.6094e-13	NA	NA
IL4R	7.5524e-07	5.25991e-05	4.94659	Skin_Sun_Exposed_Lower_leg	1.83568e-07	2.91127e-05	-5.21525	Minor_Salivary_Gland	1.83568e-07	2.64282e-05	5.21525	NA	NA	NA	1	1	1	0	3	0.040167	-5.25692	0.413738	5.3839	-0.635141	-4.05346	NA	NA	0.96796	1.4649e-07	0.679066	7.28882e-08	0.525336	5.04647e-05	NA	NA	0.981027	1.16293e-05	0.962106	1.17341e-05	0.922456	0.00286282	NA	NA
IL4R	7.5524e-07	5.25991e-05	4.94659	Skin_Sun_Exposed_Lower_leg	1.83568e-07	2.91127e-05	-5.21525	Nerve_Tibial	3.38564e-14	1.6535e-11	7.58265	NA	NA	NA	1	1	1	0	3	0.040167	-5.25692	0.413738	5.3839	0.271009	-7.65134	NA	NA	0.96796	1.4649e-07	0.679066	7.28882e-08	0.786384	1.98898e-14	NA	NA	0.981027	1.16293e-05	0.962106	1.17341e-05	0.970484	9.38257e-12	NA	NA
IL4R	7.5524e-07	5.25991e-05	4.94659	Skin_Sun_Exposed_Lower_leg	1.83568e-07	2.91127e-05	-5.21525	Ovary	1.83568e-07	3.01432e-05	5.21525	NA	NA	NA	1	1	1	0	3	0.040167	-5.25692	0.413738	5.3839	-0.413738	-5.3839	NA	NA	0.96796	1.4649e-07	0.679066	7.28882e-08	0.679066	7.28882e-08	NA	NA	0.981027	1.16293e-05	0.962106	1.17341e-05	0.958102	1.07817e-05	NA	NA
IL4R	7.5524e-07	5.25991e-05	4.94659	Skin_Sun_Exposed_Lower_leg	1.83568e-07	2.91127e-05	-5.21525	Pancreas	1.83568e-07	3.08331e-05	5.21525	NA	NA	NA	1	1	1	0	3	0.040167	-5.25692	0.413738	5.3839	-0.629254	-3.97703	NA	NA	0.96796	1.4649e-07	0.679066	7.28882e-08	0.529183	6.9782e-05	NA	NA	0.981027	1.16293e-05	0.962106	1.17341e-05	0.926677	0.00378854	NA	NA
IL4R	7.5524e-07	5.25991e-05	4.94659	Skin_Sun_Exposed_Lower_leg	1.83568e-07	2.91127e-05	-5.21525	Pituitary	1.83568e-07	3.14231e-05	5.21525	NA	NA	NA	1	1	1	0	3	0.040167	-5.25692	0.413738	5.3839	-0.626483	-3.94012	NA	NA	0.96796	1.4649e-07	0.679066	7.28882e-08	0.530998	8.14419e-05	NA	NA	0.981027	1.16293e-05	0.962106	1.17341e-05	0.933904	0.00418139	NA	NA
IL4R	7.5524e-07	5.25991e-05	4.94659	Skin_Sun_Exposed_Lower_leg	1.83568e-07	2.91127e-05	-5.21525	Prostate	1.83568e-07	2.75567e-05	5.21525	NA	NA	NA	1	1	1	0	3	0.040167	-5.25692	0.413738	5.3839	-0.630642	-3.99265	NA	NA	0.96796	1.4649e-07	0.679066	7.28882e-08	0.528275	6.53392e-05	NA	NA	0.981027	1.16293e-05	0.962106	1.17341e-05	0.926005	0.00352745	NA	NA
IL4R	7.5524e-07	5.25991e-05	4.94659	Skin_Sun_Exposed_Lower_leg	1.83568e-07	2.91127e-05	-5.21525	Skin_Not_Sun_Exposed_Suprapubic	1.83568e-07	3.08583e-05	5.21525	NA	NA	NA	1	1	1	0	3	0.040167	-5.25692	0.413738	5.3839	-0.642803	-4.15305	NA	NA	0.96796	1.4649e-07	0.679066	7.28882e-08	0.520352	3.28067e-05	NA	NA	0.981027	1.16293e-05	0.962106	1.17341e-05	0.929574	0.00202373	NA	NA
IL4R	7.5524e-07	5.25991e-05	4.94659	Skin_Sun_Exposed_Lower_leg	1.83568e-07	2.91127e-05	-5.21525	Skin_Sun_Exposed_Lower_leg	1.83568e-07	2.70028e-05	5.21525	NA	NA	NA	1	1	1	0	3	0.040167	-5.25692	0.413738	5.3839	-0.642041	-4.14336	NA	NA	0.96796	1.4649e-07	0.679066	7.28882e-08	0.520846	3.42259e-05	NA	NA	0.981027	1.16293e-05	0.962106	1.17341e-05	0.927033	0.00200818	NA	NA
IL4R	7.5524e-07	5.25991e-05	4.94659	Skin_Sun_Exposed_Lower_leg	1.83568e-07	2.91127e-05	-5.21525	Small_Intestine_Terminal_Ileum	3.18132e-15	2.42127e-12	-7.88358	NA	NA	NA	1	1	1	0	3	0.040167	-5.25692	0.413738	5.3839	-0.00923998	8.00101	NA	NA	0.96796	1.4649e-07	0.679066	7.28882e-08	0.992628	1.23401e-15	NA	NA	0.981027	1.16293e-05	0.962106	1.17341e-05	0.999846	7.8658e-13	NA	NA
IL4R	7.5524e-07	5.25991e-05	4.94659	Skin_Sun_Exposed_Lower_leg	1.83568e-07	2.91127e-05	-5.21525	Spleen	1.83568e-07	2.75906e-05	5.21525	NA	NA	NA	1	1	1	0	3	0.040167	-5.25692	0.413738	5.3839	-0.628107	-3.96121	NA	NA	0.96796	1.4649e-07	0.679066	7.28882e-08	0.529934	7.45718e-05	NA	NA	0.981027	1.16293e-05	0.962106	1.17341e-05	0.922441	0.0036544	NA	NA
IL4R	7.5524e-07	5.25991e-05	4.94659	Skin_Sun_Exposed_Lower_leg	1.83568e-07	2.91127e-05	-5.21525	Stomach	1.83568e-07	2.96595e-05	5.21525	NA	NA	NA	1	1	1	0	3	0.040167	-5.25692	0.413738	5.3839	-0.413738	-5.3839	NA	NA	0.96796	1.4649e-07	0.679066	7.28882e-08	0.679066	7.28882e-08	NA	NA	0.981027	1.16293e-05	0.962106	1.17341e-05	0.955844	1.1312e-05	NA	NA
IL4R	7.5524e-07	5.25991e-05	4.94659	Skin_Sun_Exposed_Lower_leg	1.83568e-07	2.91127e-05	-5.21525	Testis	1.83568e-07	3.0017e-05	5.21525	NA	NA	NA	1	1	1	0	3	0.040167	-5.25692	0.413738	5.3839	-0.651777	-4.27404	NA	NA	0.96796	1.4649e-07	0.679066	7.28882e-08	0.514545	1.91964e-05	NA	NA	0.981027	1.16293e-05	0.962106	1.17341e-05	0.927512	0.00146072	NA	NA
IL4R	7.5524e-07	5.25991e-05	4.94659	Skin_Sun_Exposed_Lower_leg	1.83568e-07	2.91127e-05	-5.21525	Thyroid	1.34677e-13	6.84639e-11	7.40148	NA	NA	NA	1	1	1	0	3	0.040167	-5.25692	0.413738	5.3839	0.290372	-7.4633	NA	NA	0.96796	1.4649e-07	0.679066	7.28882e-08	0.771532	8.43839e-14	NA	NA	0.981027	1.16293e-05	0.962106	1.17341e-05	0.968648	3.81025e-11	NA	NA
IL4R	7.5524e-07	5.25991e-05	4.94659	Skin_Sun_Exposed_Lower_leg	1.83568e-07	2.91127e-05	-5.21525	Uterus	4.92435e-14	2.68238e-11	-7.53391	NA	NA	NA	1	1	1	0	3	0.040167	-5.25692	0.413738	5.3839	-0.0408753	7.63762	NA	NA	0.96796	1.4649e-07	0.679066	7.28882e-08	0.967395	2.21278e-14	NA	NA	0.981027	1.16293e-05	0.962106	1.17341e-05	0.995418	1.12206e-11	NA	NA
IL4R	7.5524e-07	5.25991e-05	4.94659	Skin_Sun_Exposed_Lower_leg	1.83568e-07	2.91127e-05	-5.21525	Vagina	1.24925e-15	9.44072e-13	-7.9995	NA	NA	NA	1	1	1	0	3	0.040167	-5.25692	0.413738	5.3839	0.0155966	8.12172	NA	NA	0.96796	1.4649e-07	0.679066	7.28882e-08	0.987556	4.59621e-16	NA	NA	0.981027	1.16293e-05	0.962106	1.17341e-05	0.998473	3.04761e-13	NA	NA
IL4R	7.5524e-07	5.25991e-05	4.94659	Skin_Sun_Exposed_Lower_leg	1.83568e-07	2.91127e-05	-5.21525	Whole_Blood	5.22023e-15	3.31777e-12	-7.82149	NA	NA	NA	1	1	1	0	3	0.040167	-5.25692	0.413738	5.3839	0.0448073	7.94705	NA	NA	0.96796	1.4649e-07	0.679066	7.28882e-08	0.964261	1.91002e-15	NA	NA	0.981027	1.16293e-05	0.962106	1.17341e-05	0.996605	1.05089e-12	NA	NA
IL4R	7.5524e-07	5.25991e-05	4.94659	Skin_Sun_Exposed_Lower_leg	1.83568e-07	2.91127e-05	-5.21525	smultixcan	4.53747e-17	2.83655e-14	5.6204	NA	NA	NA	1	1	1	0	3	0.040167	-5.25692	0.413738	5.3839	-0.449919	-5.0273	NA	NA	0.96796	1.4649e-07	0.679066	7.28882e-08	0.863229	7.40229e-19	NA	NA	0.981027	1.16293e-05	0.962106	1.17341e-05	0.981926	5.12239e-16	NA	NA
IL4R	7.5524e-07	5.25991e-05	4.94659	Stomach	1.83568e-07	2.84788e-05	-5.21525	Adipose_Subcutaneous	4.19989e-15	2.35087e-12	-7.84881	NA	NA	NA	1	1	1	0	3	0.040167	-5.25692	0.413738	5.3839	0.020383	7.96977	NA	NA	0.96796	1.4649e-07	0.679066	7.28882e-08	0.983738	1.58965e-15	NA	NA	0.981027	1.16293e-05	0.964174	1.37349e-05	0.997913	8.37572e-13	NA	NA
IL4R	7.5524e-07	5.25991e-05	4.94659	Stomach	1.83568e-07	2.84788e-05	-5.21525	Adipose_Visceral_Omentum	1.83568e-07	2.767e-05	5.21525	NA	NA	NA	1	1	1	0	3	0.040167	-5.25692	0.413738	5.3839	-0.646867	-4.20706	NA	NA	0.96796	1.4649e-07	0.679066	7.28882e-08	0.517718	2.58715e-05	NA	NA	0.981027	1.16293e-05	0.964174	1.37349e-05	0.92028	0.00162966	NA	NA
IL4R	7.5524e-07	5.25991e-05	4.94659	Stomach	1.83568e-07	2.84788e-05	-5.21525	Adrenal_Gland	1.83568e-07	2.90979e-05	5.21525	NA	NA	NA	1	1	1	0	3	0.040167	-5.25692	0.413738	5.3839	-0.624383	-3.91338	NA	NA	0.96796	1.4649e-07	0.679066	7.28882e-08	0.532376	9.10136e-05	NA	NA	0.981027	1.16293e-05	0.964174	1.37349e-05	0.927707	0.00438377	NA	NA
IL4R	7.5524e-07	5.25991e-05	4.94659	Stomach	1.83568e-07	2.84788e-05	-5.21525	Artery_Aorta	1.83568e-07	2.6964e-05	5.21525	NA	NA	NA	1	1	1	0	3	0.040167	-5.25692	0.413738	5.3839	-0.413738	-5.3839	NA	NA	0.96796	1.4649e-07	0.679066	7.28882e-08	0.679066	7.28882e-08	NA	NA	0.981027	1.16293e-05	0.964174	1.37349e-05	0.953818	1.01585e-05	NA	NA
IL4R	7.5524e-07	5.25991e-05	4.94659	Stomach	1.83568e-07	2.84788e-05	-5.21525	Artery_Coronary	1.83568e-07	2.97198e-05	5.21525	NA	NA	NA	1	1	1	0	3	0.040167	-5.25692	0.413738	5.3839	-0.413738	-5.3839	NA	NA	0.96796	1.4649e-07	0.679066	7.28882e-08	0.679066	7.28882e-08	NA	NA	0.981027	1.16293e-05	0.964174	1.37349e-05	0.945273	1.11256e-05	NA	NA
IL4R	7.5524e-07	5.25991e-05	4.94659	Stomach	1.83568e-07	2.84788e-05	-5.21525	Brain_Caudate_basal_ganglia	1.83568e-07	3.30438e-05	5.21525	NA	NA	NA	1	1	1	0	3	0.040167	-5.25692	0.413738	5.3839	-0.413738	-5.3839	NA	NA	0.96796	1.4649e-07	0.679066	7.28882e-08	0.679066	7.28882e-08	NA	NA	0.981027	1.16293e-05	0.964174	1.37349e-05	0.955597	1.11742e-05	NA	NA
IL4R	7.5524e-07	5.25991e-05	4.94659	Stomach	1.83568e-07	2.84788e-05	-5.21525	Brain_Cortex	1.83568e-07	2.91911e-05	5.21525	NA	NA	NA	1	1	1	0	3	0.040167	-5.25692	0.413738	5.3839	-0.630911	-3.9976	NA	NA	0.96796	1.4649e-07	0.679066	7.28882e-08	0.528099	6.39892e-05	NA	NA	0.981027	1.16293e-05	0.964174	1.37349e-05	0.924458	0.00357472	NA	NA
IL4R	7.5524e-07	5.25991e-05	4.94659	Stomach	1.83568e-07	2.84788e-05	-5.21525	Brain_Frontal_Cortex_BA9	1.34677e-13	6.43726e-11	7.40148	NA	NA	NA	1	1	1	0	3	0.040167	-5.25692	0.413738	5.3839	-0.293104	-6.76632	NA	NA	0.96796	1.4649e-07	0.679066	7.28882e-08	0.769443	1.32103e-11	NA	NA	0.981027	1.16293e-05	0.964174	1.37349e-05	0.965505	4.33853e-09	NA	NA
IL4R	7.5524e-07	5.25991e-05	4.94659	Stomach	1.83568e-07	2.84788e-05	-5.21525	Brain_Hippocampus	1.83568e-07	3.89924e-05	5.21525	NA	NA	NA	1	1	1	0	3	0.040167	-5.25692	0.413738	5.3839	-0.635874	-4.06087	NA	NA	0.96796	1.4649e-07	0.679066	7.28882e-08	0.524859	4.88895e-05	NA	NA	0.981027	1.16293e-05	0.964174	1.37349e-05	0.931519	0.00349094	NA	NA
IL4R	7.5524e-07	5.25991e-05	4.94659	Stomach	1.83568e-07	2.84788e-05	-5.21525	Brain_Hypothalamus	1.83568e-07	3.52959e-05	5.21525	NA	NA	NA	1	1	1	0	3	0.040167	-5.25692	0.413738	5.3839	-0.413738	-5.3839	NA	NA	0.96796	1.4649e-07	0.679066	7.28882e-08	0.679066	7.28882e-08	NA	NA	0.981027	1.16293e-05	0.964174	1.37349e-05	0.955538	1.21472e-05	NA	NA
IL4R	7.5524e-07	5.25991e-05	4.94659	Stomach	1.83568e-07	2.84788e-05	-5.21525	Brain_Putamen_basal_ganglia	1.83568e-07	3.68789e-05	5.21525	NA	NA	NA	1	1	1	0	3	0.040167	-5.25692	0.413738	5.3839	-0.632077	-4.01299	NA	NA	0.96796	1.4649e-07	0.679066	7.28882e-08	0.527337	5.99552e-05	NA	NA	0.981027	1.16293e-05	0.964174	1.37349e-05	0.926379	0.00376668	NA	NA
IL4R	7.5524e-07	5.25991e-05	4.94659	Stomach	1.83568e-07	2.84788e-05	-5.21525	Brain_Spinal_cord_cervical_c-1	1.83568e-07	3.37048e-05	5.21525	NA	NA	NA	1	1	1	0	3	0.040167	-5.25692	0.413738	5.3839	-0.641889	-4.1384	NA	NA	0.96796	1.4649e-07	0.679066	7.28882e-08	0.520945	3.49737e-05	NA	NA	0.981027	1.16293e-05	0.964174	1.37349e-05	0.924782	0.00252578	NA	NA
IL4R	7.5524e-07	5.25991e-05	4.94659	Stomach	1.83568e-07	2.84788e-05	-5.21525	Brain_Substantia_nigra	1.83568e-07	3.89006e-05	5.21525	NA	NA	NA	1	1	1	0	3	0.040167	-5.25692	0.413738	5.3839	-0.632993	-4.02278	NA	NA	0.96796	1.4649e-07	0.679066	7.28882e-08	0.526738	5.75141e-05	NA	NA	0.981027	1.16293e-05	0.964174	1.37349e-05	0.92262	0.00428268	NA	NA
IL4R	7.5524e-07	5.25991e-05	4.94659	Stomach	1.83568e-07	2.84788e-05	-5.21525	Breast_Mammary_Tissue	3.75147e-14	1.76277e-11	7.56933	NA	NA	NA	1	1	1	0	3	0.040167	-5.25692	0.413738	5.3839	0.27141	-7.63772	NA	NA	0.96796	1.4649e-07	0.679066	7.28882e-08	0.786076	2.21099e-14	NA	NA	0.981027	1.16293e-05	0.964174	1.37349e-05	0.971929	1.05315e-11	NA	NA
IL4R	7.5524e-07	5.25991e-05	4.94659	Stomach	1.83568e-07	2.84788e-05	-5.21525	Cells_EBV-transformed_lymphocytes	1.83568e-07	2.3116e-05	5.21525	NA	NA	NA	1	1	1	0	3	0.040167	-5.25692	0.413738	5.3839	-0.639056	-4.1018	NA	NA	0.96796	1.4649e-07	0.679066	7.28882e-08	0.522786	4.09945e-05	NA	NA	0.981027	1.16293e-05	0.964174	1.37349e-05	0.91863	0.00210388	NA	NA
IL4R	7.5524e-07	5.25991e-05	4.94659	Stomach	1.83568e-07	2.84788e-05	-5.21525	Colon_Sigmoid	1.83568e-07	2.73092e-05	5.21525	NA	NA	NA	1	1	1	0	3	0.040167	-5.25692	0.413738	5.3839	-0.413738	-5.3839	NA	NA	0.96796	1.4649e-07	0.679066	7.28882e-08	0.679066	7.28882e-08	NA	NA	0.981027	1.16293e-05	0.964174	1.37349e-05	0.95682	1.00191e-05	NA	NA
IL4R	7.5524e-07	5.25991e-05	4.94659	Stomach	1.83568e-07	2.84788e-05	-5.21525	Colon_Transverse	4.36414e-14	2.55388e-11	7.54965	NA	NA	NA	1	1	1	0	3	0.040167	-5.25692	0.413738	5.3839	0.274163	-7.61717	NA	NA	0.96796	1.4649e-07	0.679066	7.28882e-08	0.783959	2.59305e-14	NA	NA	0.981027	1.16293e-05	0.964174	1.37349e-05	0.971862	1.35809e-11	NA	NA
IL4R	7.5524e-07	5.25991e-05	4.94659	Stomach	1.83568e-07	2.84788e-05	-5.21525	Esophagus_Gastroesophageal_Junction	1.8022e-15	1.00638e-12	-7.95425	NA	NA	NA	1	1	1	0	3	0.040167	-5.25692	0.413738	5.3839	-0.0112097	8.07237	NA	NA	0.96796	1.4649e-07	0.679066	7.28882e-08	0.991056	6.89446e-16	NA	NA	0.981027	1.16293e-05	0.964174	1.37349e-05	0.99794	3.2295e-13	NA	NA
IL4R	7.5524e-07	5.25991e-05	4.94659	Stomach	1.83568e-07	2.84788e-05	-5.21525	Esophagus_Mucosa	2.66574e-15	1.57181e-12	-7.90563	NA	NA	NA	1	1	1	0	3	0.040167	-5.25692	0.413738	5.3839	0.0217581	8.02772	NA	NA	0.96796	1.4649e-07	0.679066	7.28882e-08	0.982641	9.92997e-16	NA	NA	0.981027	1.16293e-05	0.964174	1.37349e-05	0.99909	5.09965e-13	NA	NA
IL4R	7.5524e-07	5.25991e-05	4.94659	Stomach	1.83568e-07	2.84788e-05	-5.21525	Esophagus_Muscularis	1.824e-15	1.12409e-12	-7.95276	NA	NA	NA	1	1	1	0	3	0.040167	-5.25692	0.413738	5.3839	-0.0120545	8.0707	NA	NA	0.96796	1.4649e-07	0.679066	7.28882e-08	0.990382	6.98958e-16	NA	NA	0.981027	1.16293e-05	0.964174	1.37349e-05	0.998542	3.54216e-13	NA	NA
IL4R	7.5524e-07	5.25991e-05	4.94659	Stomach	1.83568e-07	2.84788e-05	-5.21525	Heart_Atrial_Appendage	1.83568e-07	2.95506e-05	5.21525	NA	NA	NA	1	1	1	0	3	0.040167	-5.25692	0.413738	5.3839	-0.413738	-5.3839	NA	NA	0.96796	1.4649e-07	0.679066	7.28882e-08	0.679066	7.28882e-08	NA	NA	0.981027	1.16293e-05	0.964174	1.37349e-05	0.955599	1.11687e-05	NA	NA
IL4R	7.5524e-07	5.25991e-05	4.94659	Stomach	1.83568e-07	2.84788e-05	-5.21525	Heart_Left_Ventricle	1.83568e-07	3.09791e-05	5.21525	NA	NA	NA	1	1	1	0	3	0.040167	-5.25692	0.413738	5.3839	-0.413738	-5.3839	NA	NA	0.96796	1.4649e-07	0.679066	7.28882e-08	0.679066	7.28882e-08	NA	NA	0.981027	1.16293e-05	0.964174	1.37349e-05	0.952697	1.1334e-05	NA	NA
IL4R	7.5524e-07	5.25991e-05	4.94659	Stomach	1.83568e-07	2.84788e-05	-5.21525	Kidney_Cortex	1.83568e-07	3.70268e-05	5.21525	NA	NA	NA	1	1	1	0	3	0.040167	-5.25692	0.413738	5.3839	-0.413738	-5.3839	NA	NA	0.96796	1.4649e-07	0.679066	7.28882e-08	0.679066	7.28882e-08	NA	NA	0.981027	1.16293e-05	0.964174	1.37349e-05	0.957436	1.41593e-05	NA	NA
IL4R	7.5524e-07	5.25991e-05	4.94659	Stomach	1.83568e-07	2.84788e-05	-5.21525	Liver	1.70395e-15	1.12376e-12	-7.96119	NA	NA	NA	1	1	1	0	3	0.040167	-5.25692	0.413738	5.3839	0.0222226	8.0842	NA	NA	0.96796	1.4649e-07	0.679066	7.28882e-08	0.98227	6.25749e-16	NA	NA	0.981027	1.16293e-05	0.964174	1.37349e-05	0.998312	4.46591e-13	NA	NA
IL4R	7.5524e-07	5.25991e-05	4.94659	Stomach	1.83568e-07	2.84788e-05	-5.21525	Lung	4.4463e-15	2.28181e-12	-7.84166	NA	NA	NA	1	1	1	0	3	0.040167	-5.25692	0.413738	5.3839	0.0207851	7.9626	NA	NA	0.96796	1.4649e-07	0.679066	7.28882e-08	0.983417	1.68467e-15	NA	NA	0.981027	1.16293e-05	0.964174	1.37349e-05	0.998876	8.6094e-13	NA	NA
IL4R	7.5524e-07	5.25991e-05	4.94659	Stomach	1.83568e-07	2.84788e-05	-5.21525	Minor_Salivary_Gland	1.83568e-07	2.64282e-05	5.21525	NA	NA	NA	1	1	1	0	3	0.040167	-5.25692	0.413738	5.3839	-0.635141	-4.05346	NA	NA	0.96796	1.4649e-07	0.679066	7.28882e-08	0.525336	5.04647e-05	NA	NA	0.981027	1.16293e-05	0.964174	1.37349e-05	0.922456	0.00286282	NA	NA
IL4R	7.5524e-07	5.25991e-05	4.94659	Stomach	1.83568e-07	2.84788e-05	-5.21525	Nerve_Tibial	3.38564e-14	1.6535e-11	7.58265	NA	NA	NA	1	1	1	0	3	0.040167	-5.25692	0.413738	5.3839	0.271009	-7.65134	NA	NA	0.96796	1.4649e-07	0.679066	7.28882e-08	0.786384	1.98898e-14	NA	NA	0.981027	1.16293e-05	0.964174	1.37349e-05	0.970484	9.38257e-12	NA	NA
IL4R	7.5524e-07	5.25991e-05	4.94659	Stomach	1.83568e-07	2.84788e-05	-5.21525	Ovary	1.83568e-07	3.01432e-05	5.21525	NA	NA	NA	1	1	1	0	3	0.040167	-5.25692	0.413738	5.3839	-0.413738	-5.3839	NA	NA	0.96796	1.4649e-07	0.679066	7.28882e-08	0.679066	7.28882e-08	NA	NA	0.981027	1.16293e-05	0.964174	1.37349e-05	0.958102	1.07817e-05	NA	NA
IL4R	7.5524e-07	5.25991e-05	4.94659	Stomach	1.83568e-07	2.84788e-05	-5.21525	Pancreas	1.83568e-07	3.08331e-05	5.21525	NA	NA	NA	1	1	1	0	3	0.040167	-5.25692	0.413738	5.3839	-0.629254	-3.97703	NA	NA	0.96796	1.4649e-07	0.679066	7.28882e-08	0.529183	6.9782e-05	NA	NA	0.981027	1.16293e-05	0.964174	1.37349e-05	0.926677	0.00378854	NA	NA
IL4R	7.5524e-07	5.25991e-05	4.94659	Stomach	1.83568e-07	2.84788e-05	-5.21525	Pituitary	1.83568e-07	3.14231e-05	5.21525	NA	NA	NA	1	1	1	0	3	0.040167	-5.25692	0.413738	5.3839	-0.626483	-3.94012	NA	NA	0.96796	1.4649e-07	0.679066	7.28882e-08	0.530998	8.14419e-05	NA	NA	0.981027	1.16293e-05	0.964174	1.37349e-05	0.933904	0.00418139	NA	NA
IL4R	7.5524e-07	5.25991e-05	4.94659	Stomach	1.83568e-07	2.84788e-05	-5.21525	Prostate	1.83568e-07	2.75567e-05	5.21525	NA	NA	NA	1	1	1	0	3	0.040167	-5.25692	0.413738	5.3839	-0.630642	-3.99265	NA	NA	0.96796	1.4649e-07	0.679066	7.28882e-08	0.528275	6.53392e-05	NA	NA	0.981027	1.16293e-05	0.964174	1.37349e-05	0.926005	0.00352745	NA	NA
IL4R	7.5524e-07	5.25991e-05	4.94659	Stomach	1.83568e-07	2.84788e-05	-5.21525	Skin_Not_Sun_Exposed_Suprapubic	1.83568e-07	3.08583e-05	5.21525	NA	NA	NA	1	1	1	0	3	0.040167	-5.25692	0.413738	5.3839	-0.642803	-4.15305	NA	NA	0.96796	1.4649e-07	0.679066	7.28882e-08	0.520352	3.28067e-05	NA	NA	0.981027	1.16293e-05	0.964174	1.37349e-05	0.929574	0.00202373	NA	NA
IL4R	7.5524e-07	5.25991e-05	4.94659	Stomach	1.83568e-07	2.84788e-05	-5.21525	Skin_Sun_Exposed_Lower_leg	1.83568e-07	2.70028e-05	5.21525	NA	NA	NA	1	1	1	0	3	0.040167	-5.25692	0.413738	5.3839	-0.642041	-4.14336	NA	NA	0.96796	1.4649e-07	0.679066	7.28882e-08	0.520846	3.42259e-05	NA	NA	0.981027	1.16293e-05	0.964174	1.37349e-05	0.927033	0.00200818	NA	NA
IL4R	7.5524e-07	5.25991e-05	4.94659	Stomach	1.83568e-07	2.84788e-05	-5.21525	Small_Intestine_Terminal_Ileum	3.18132e-15	2.42127e-12	-7.88358	NA	NA	NA	1	1	1	0	3	0.040167	-5.25692	0.413738	5.3839	-0.00923998	8.00101	NA	NA	0.96796	1.4649e-07	0.679066	7.28882e-08	0.992628	1.23401e-15	NA	NA	0.981027	1.16293e-05	0.964174	1.37349e-05	0.999846	7.8658e-13	NA	NA
IL4R	7.5524e-07	5.25991e-05	4.94659	Stomach	1.83568e-07	2.84788e-05	-5.21525	Spleen	1.83568e-07	2.75906e-05	5.21525	NA	NA	NA	1	1	1	0	3	0.040167	-5.25692	0.413738	5.3839	-0.628107	-3.96121	NA	NA	0.96796	1.4649e-07	0.679066	7.28882e-08	0.529934	7.45718e-05	NA	NA	0.981027	1.16293e-05	0.964174	1.37349e-05	0.922441	0.0036544	NA	NA
IL4R	7.5524e-07	5.25991e-05	4.94659	Stomach	1.83568e-07	2.84788e-05	-5.21525	Stomach	1.83568e-07	2.96595e-05	5.21525	NA	NA	NA	1	1	1	0	3	0.040167	-5.25692	0.413738	5.3839	-0.413738	-5.3839	NA	NA	0.96796	1.4649e-07	0.679066	7.28882e-08	0.679066	7.28882e-08	NA	NA	0.981027	1.16293e-05	0.964174	1.37349e-05	0.955844	1.1312e-05	NA	NA
IL4R	7.5524e-07	5.25991e-05	4.94659	Stomach	1.83568e-07	2.84788e-05	-5.21525	Testis	1.83568e-07	3.0017e-05	5.21525	NA	NA	NA	1	1	1	0	3	0.040167	-5.25692	0.413738	5.3839	-0.651777	-4.27404	NA	NA	0.96796	1.4649e-07	0.679066	7.28882e-08	0.514545	1.91964e-05	NA	NA	0.981027	1.16293e-05	0.964174	1.37349e-05	0.927512	0.00146072	NA	NA
IL4R	7.5524e-07	5.25991e-05	4.94659	Stomach	1.83568e-07	2.84788e-05	-5.21525	Thyroid	1.34677e-13	6.84639e-11	7.40148	NA	NA	NA	1	1	1	0	3	0.040167	-5.25692	0.413738	5.3839	0.290372	-7.4633	NA	NA	0.96796	1.4649e-07	0.679066	7.28882e-08	0.771532	8.43839e-14	NA	NA	0.981027	1.16293e-05	0.964174	1.37349e-05	0.968648	3.81025e-11	NA	NA
IL4R	7.5524e-07	5.25991e-05	4.94659	Stomach	1.83568e-07	2.84788e-05	-5.21525	Uterus	4.92435e-14	2.68238e-11	-7.53391	NA	NA	NA	1	1	1	0	3	0.040167	-5.25692	0.413738	5.3839	-0.0408753	7.63762	NA	NA	0.96796	1.4649e-07	0.679066	7.28882e-08	0.967395	2.21278e-14	NA	NA	0.981027	1.16293e-05	0.964174	1.37349e-05	0.995418	1.12206e-11	NA	NA
IL4R	7.5524e-07	5.25991e-05	4.94659	Stomach	1.83568e-07	2.84788e-05	-5.21525	Vagina	1.24925e-15	9.44072e-13	-7.9995	NA	NA	NA	1	1	1	0	3	0.040167	-5.25692	0.413738	5.3839	0.0155966	8.12172	NA	NA	0.96796	1.4649e-07	0.679066	7.28882e-08	0.987556	4.59621e-16	NA	NA	0.981027	1.16293e-05	0.964174	1.37349e-05	0.998473	3.04761e-13	NA	NA
IL4R	7.5524e-07	5.25991e-05	4.94659	Stomach	1.83568e-07	2.84788e-05	-5.21525	Whole_Blood	5.22023e-15	3.31777e-12	-7.82149	NA	NA	NA	1	1	1	0	3	0.040167	-5.25692	0.413738	5.3839	0.0448073	7.94705	NA	NA	0.96796	1.4649e-07	0.679066	7.28882e-08	0.964261	1.91002e-15	NA	NA	0.981027	1.16293e-05	0.964174	1.37349e-05	0.996605	1.05089e-12	NA	NA
IL4R	7.5524e-07	5.25991e-05	4.94659	Stomach	1.83568e-07	2.84788e-05	-5.21525	smultixcan	4.53747e-17	2.83655e-14	5.6204	NA	NA	NA	1	1	1	0	3	0.040167	-5.25692	0.413738	5.3839	-0.449919	-5.0273	NA	NA	0.96796	1.4649e-07	0.679066	7.28882e-08	0.863229	7.40229e-19	NA	NA	0.981027	1.16293e-05	0.964174	1.37349e-05	0.981926	5.12239e-16	NA	NA
IL4R	7.5524e-07	5.25991e-05	4.94659	Testis	3.8085e-13	2.24633e-10	7.2622	Adipose_Subcutaneous	4.19989e-15	2.35087e-12	-7.84881	NA	NA	NA	1	1	1	0	3	0.040167	-5.25692	0.304144	-7.31896	0.020383	7.96977	NA	NA	0.96796	1.4649e-07	0.761018	2.49896e-13	0.983738	1.58965e-15	NA	NA	0.981027	1.16293e-05	0.97254	1.42857e-10	0.997913	8.37572e-13	NA	NA
IL4R	7.5524e-07	5.25991e-05	4.94659	Testis	3.8085e-13	2.24633e-10	7.2622	Adipose_Visceral_Omentum	1.83568e-07	2.767e-05	5.21525	NA	NA	NA	1	1	1	0	3	0.040167	-5.25692	0.304144	-7.31896	-0.646867	-4.20706	NA	NA	0.96796	1.4649e-07	0.761018	2.49896e-13	0.517718	2.58715e-05	NA	NA	0.981027	1.16293e-05	0.97254	1.42857e-10	0.92028	0.00162966	NA	NA
IL4R	7.5524e-07	5.25991e-05	4.94659	Testis	3.8085e-13	2.24633e-10	7.2622	Adrenal_Gland	1.83568e-07	2.90979e-05	5.21525	NA	NA	NA	1	1	1	0	3	0.040167	-5.25692	0.304144	-7.31896	-0.624383	-3.91338	NA	NA	0.96796	1.4649e-07	0.761018	2.49896e-13	0.532376	9.10136e-05	NA	NA	0.981027	1.16293e-05	0.97254	1.42857e-10	0.927707	0.00438377	NA	NA
IL4R	7.5524e-07	5.25991e-05	4.94659	Testis	3.8085e-13	2.24633e-10	7.2622	Artery_Aorta	1.83568e-07	2.6964e-05	5.21525	NA	NA	NA	1	1	1	0	3	0.040167	-5.25692	0.304144	-7.31896	-0.413738	-5.3839	NA	NA	0.96796	1.4649e-07	0.761018	2.49896e-13	0.679066	7.28882e-08	NA	NA	0.981027	1.16293e-05	0.97254	1.42857e-10	0.953818	1.01585e-05	NA	NA
IL4R	7.5524e-07	5.25991e-05	4.94659	Testis	3.8085e-13	2.24633e-10	7.2622	Artery_Coronary	1.83568e-07	2.97198e-05	5.21525	NA	NA	NA	1	1	1	0	3	0.040167	-5.25692	0.304144	-7.31896	-0.413738	-5.3839	NA	NA	0.96796	1.4649e-07	0.761018	2.49896e-13	0.679066	7.28882e-08	NA	NA	0.981027	1.16293e-05	0.97254	1.42857e-10	0.945273	1.11256e-05	NA	NA
IL4R	7.5524e-07	5.25991e-05	4.94659	Testis	3.8085e-13	2.24633e-10	7.2622	Brain_Caudate_basal_ganglia	1.83568e-07	3.30438e-05	5.21525	NA	NA	NA	1	1	1	0	3	0.040167	-5.25692	0.304144	-7.31896	-0.413738	-5.3839	NA	NA	0.96796	1.4649e-07	0.761018	2.49896e-13	0.679066	7.28882e-08	NA	NA	0.981027	1.16293e-05	0.97254	1.42857e-10	0.955597	1.11742e-05	NA	NA
IL4R	7.5524e-07	5.25991e-05	4.94659	Testis	3.8085e-13	2.24633e-10	7.2622	Brain_Cortex	1.83568e-07	2.91911e-05	5.21525	NA	NA	NA	1	1	1	0	3	0.040167	-5.25692	0.304144	-7.31896	-0.630911	-3.9976	NA	NA	0.96796	1.4649e-07	0.761018	2.49896e-13	0.528099	6.39892e-05	NA	NA	0.981027	1.16293e-05	0.97254	1.42857e-10	0.924458	0.00357472	NA	NA
IL4R	7.5524e-07	5.25991e-05	4.94659	Testis	3.8085e-13	2.24633e-10	7.2622	Brain_Frontal_Cortex_BA9	1.34677e-13	6.43726e-11	7.40148	NA	NA	NA	1	1	1	0	3	0.040167	-5.25692	0.304144	-7.31896	-0.293104	-6.76632	NA	NA	0.96796	1.4649e-07	0.761018	2.49896e-13	0.769443	1.32103e-11	NA	NA	0.981027	1.16293e-05	0.97254	1.42857e-10	0.965505	4.33853e-09	NA	NA
IL4R	7.5524e-07	5.25991e-05	4.94659	Testis	3.8085e-13	2.24633e-10	7.2622	Brain_Hippocampus	1.83568e-07	3.89924e-05	5.21525	NA	NA	NA	1	1	1	0	3	0.040167	-5.25692	0.304144	-7.31896	-0.635874	-4.06087	NA	NA	0.96796	1.4649e-07	0.761018	2.49896e-13	0.524859	4.88895e-05	NA	NA	0.981027	1.16293e-05	0.97254	1.42857e-10	0.931519	0.00349094	NA	NA
IL4R	7.5524e-07	5.25991e-05	4.94659	Testis	3.8085e-13	2.24633e-10	7.2622	Brain_Hypothalamus	1.83568e-07	3.52959e-05	5.21525	NA	NA	NA	1	1	1	0	3	0.040167	-5.25692	0.304144	-7.31896	-0.413738	-5.3839	NA	NA	0.96796	1.4649e-07	0.761018	2.49896e-13	0.679066	7.28882e-08	NA	NA	0.981027	1.16293e-05	0.97254	1.42857e-10	0.955538	1.21472e-05	NA	NA
IL4R	7.5524e-07	5.25991e-05	4.94659	Testis	3.8085e-13	2.24633e-10	7.2622	Brain_Putamen_basal_ganglia	1.83568e-07	3.68789e-05	5.21525	NA	NA	NA	1	1	1	0	3	0.040167	-5.25692	0.304144	-7.31896	-0.632077	-4.01299	NA	NA	0.96796	1.4649e-07	0.761018	2.49896e-13	0.527337	5.99552e-05	NA	NA	0.981027	1.16293e-05	0.97254	1.42857e-10	0.926379	0.00376668	NA	NA
IL4R	7.5524e-07	5.25991e-05	4.94659	Testis	3.8085e-13	2.24633e-10	7.2622	Brain_Spinal_cord_cervical_c-1	1.83568e-07	3.37048e-05	5.21525	NA	NA	NA	1	1	1	0	3	0.040167	-5.25692	0.304144	-7.31896	-0.641889	-4.1384	NA	NA	0.96796	1.4649e-07	0.761018	2.49896e-13	0.520945	3.49737e-05	NA	NA	0.981027	1.16293e-05	0.97254	1.42857e-10	0.924782	0.00252578	NA	NA
IL4R	7.5524e-07	5.25991e-05	4.94659	Testis	3.8085e-13	2.24633e-10	7.2622	Brain_Substantia_nigra	1.83568e-07	3.89006e-05	5.21525	NA	NA	NA	1	1	1	0	3	0.040167	-5.25692	0.304144	-7.31896	-0.632993	-4.02278	NA	NA	0.96796	1.4649e-07	0.761018	2.49896e-13	0.526738	5.75141e-05	NA	NA	0.981027	1.16293e-05	0.97254	1.42857e-10	0.92262	0.00428268	NA	NA
IL4R	7.5524e-07	5.25991e-05	4.94659	Testis	3.8085e-13	2.24633e-10	7.2622	Breast_Mammary_Tissue	3.75147e-14	1.76277e-11	7.56933	NA	NA	NA	1	1	1	0	3	0.040167	-5.25692	0.304144	-7.31896	0.27141	-7.63772	NA	NA	0.96796	1.4649e-07	0.761018	2.49896e-13	0.786076	2.21099e-14	NA	NA	0.981027	1.16293e-05	0.97254	1.42857e-10	0.971929	1.05315e-11	NA	NA
IL4R	7.5524e-07	5.25991e-05	4.94659	Testis	3.8085e-13	2.24633e-10	7.2622	Cells_EBV-transformed_lymphocytes	1.83568e-07	2.3116e-05	5.21525	NA	NA	NA	1	1	1	0	3	0.040167	-5.25692	0.304144	-7.31896	-0.639056	-4.1018	NA	NA	0.96796	1.4649e-07	0.761018	2.49896e-13	0.522786	4.09945e-05	NA	NA	0.981027	1.16293e-05	0.97254	1.42857e-10	0.91863	0.00210388	NA	NA
IL4R	7.5524e-07	5.25991e-05	4.94659	Testis	3.8085e-13	2.24633e-10	7.2622	Colon_Sigmoid	1.83568e-07	2.73092e-05	5.21525	NA	NA	NA	1	1	1	0	3	0.040167	-5.25692	0.304144	-7.31896	-0.413738	-5.3839	NA	NA	0.96796	1.4649e-07	0.761018	2.49896e-13	0.679066	7.28882e-08	NA	NA	0.981027	1.16293e-05	0.97254	1.42857e-10	0.95682	1.00191e-05	NA	NA
IL4R	7.5524e-07	5.25991e-05	4.94659	Testis	3.8085e-13	2.24633e-10	7.2622	Colon_Transverse	4.36414e-14	2.55388e-11	7.54965	NA	NA	NA	1	1	1	0	3	0.040167	-5.25692	0.304144	-7.31896	0.274163	-7.61717	NA	NA	0.96796	1.4649e-07	0.761018	2.49896e-13	0.783959	2.59305e-14	NA	NA	0.981027	1.16293e-05	0.97254	1.42857e-10	0.971862	1.35809e-11	NA	NA
IL4R	7.5524e-07	5.25991e-05	4.94659	Testis	3.8085e-13	2.24633e-10	7.2622	Esophagus_Gastroesophageal_Junction	1.8022e-15	1.00638e-12	-7.95425	NA	NA	NA	1	1	1	0	3	0.040167	-5.25692	0.304144	-7.31896	-0.0112097	8.07237	NA	NA	0.96796	1.4649e-07	0.761018	2.49896e-13	0.991056	6.89446e-16	NA	NA	0.981027	1.16293e-05	0.97254	1.42857e-10	0.99794	3.2295e-13	NA	NA
IL4R	7.5524e-07	5.25991e-05	4.94659	Testis	3.8085e-13	2.24633e-10	7.2622	Esophagus_Mucosa	2.66574e-15	1.57181e-12	-7.90563	NA	NA	NA	1	1	1	0	3	0.040167	-5.25692	0.304144	-7.31896	0.0217581	8.02772	NA	NA	0.96796	1.4649e-07	0.761018	2.49896e-13	0.982641	9.92997e-16	NA	NA	0.981027	1.16293e-05	0.97254	1.42857e-10	0.99909	5.09965e-13	NA	NA
IL4R	7.5524e-07	5.25991e-05	4.94659	Testis	3.8085e-13	2.24633e-10	7.2622	Esophagus_Muscularis	1.824e-15	1.12409e-12	-7.95276	NA	NA	NA	1	1	1	0	3	0.040167	-5.25692	0.304144	-7.31896	-0.0120545	8.0707	NA	NA	0.96796	1.4649e-07	0.761018	2.49896e-13	0.990382	6.98958e-16	NA	NA	0.981027	1.16293e-05	0.97254	1.42857e-10	0.998542	3.54216e-13	NA	NA
IL4R	7.5524e-07	5.25991e-05	4.94659	Testis	3.8085e-13	2.24633e-10	7.2622	Heart_Atrial_Appendage	1.83568e-07	2.95506e-05	5.21525	NA	NA	NA	1	1	1	0	3	0.040167	-5.25692	0.304144	-7.31896	-0.413738	-5.3839	NA	NA	0.96796	1.4649e-07	0.761018	2.49896e-13	0.679066	7.28882e-08	NA	NA	0.981027	1.16293e-05	0.97254	1.42857e-10	0.955599	1.11687e-05	NA	NA
IL4R	7.5524e-07	5.25991e-05	4.94659	Testis	3.8085e-13	2.24633e-10	7.2622	Heart_Left_Ventricle	1.83568e-07	3.09791e-05	5.21525	NA	NA	NA	1	1	1	0	3	0.040167	-5.25692	0.304144	-7.31896	-0.413738	-5.3839	NA	NA	0.96796	1.4649e-07	0.761018	2.49896e-13	0.679066	7.28882e-08	NA	NA	0.981027	1.16293e-05	0.97254	1.42857e-10	0.952697	1.1334e-05	NA	NA
IL4R	7.5524e-07	5.25991e-05	4.94659	Testis	3.8085e-13	2.24633e-10	7.2622	Kidney_Cortex	1.83568e-07	3.70268e-05	5.21525	NA	NA	NA	1	1	1	0	3	0.040167	-5.25692	0.304144	-7.31896	-0.413738	-5.3839	NA	NA	0.96796	1.4649e-07	0.761018	2.49896e-13	0.679066	7.28882e-08	NA	NA	0.981027	1.16293e-05	0.97254	1.42857e-10	0.957436	1.41593e-05	NA	NA
IL4R	7.5524e-07	5.25991e-05	4.94659	Testis	3.8085e-13	2.24633e-10	7.2622	Liver	1.70395e-15	1.12376e-12	-7.96119	NA	NA	NA	1	1	1	0	3	0.040167	-5.25692	0.304144	-7.31896	0.0222226	8.0842	NA	NA	0.96796	1.4649e-07	0.761018	2.49896e-13	0.98227	6.25749e-16	NA	NA	0.981027	1.16293e-05	0.97254	1.42857e-10	0.998312	4.46591e-13	NA	NA
IL4R	7.5524e-07	5.25991e-05	4.94659	Testis	3.8085e-13	2.24633e-10	7.2622	Lung	4.4463e-15	2.28181e-12	-7.84166	NA	NA	NA	1	1	1	0	3	0.040167	-5.25692	0.304144	-7.31896	0.0207851	7.9626	NA	NA	0.96796	1.4649e-07	0.761018	2.49896e-13	0.983417	1.68467e-15	NA	NA	0.981027	1.16293e-05	0.97254	1.42857e-10	0.998876	8.6094e-13	NA	NA
IL4R	7.5524e-07	5.25991e-05	4.94659	Testis	3.8085e-13	2.24633e-10	7.2622	Minor_Salivary_Gland	1.83568e-07	2.64282e-05	5.21525	NA	NA	NA	1	1	1	0	3	0.040167	-5.25692	0.304144	-7.31896	-0.635141	-4.05346	NA	NA	0.96796	1.4649e-07	0.761018	2.49896e-13	0.525336	5.04647e-05	NA	NA	0.981027	1.16293e-05	0.97254	1.42857e-10	0.922456	0.00286282	NA	NA
IL4R	7.5524e-07	5.25991e-05	4.94659	Testis	3.8085e-13	2.24633e-10	7.2622	Nerve_Tibial	3.38564e-14	1.6535e-11	7.58265	NA	NA	NA	1	1	1	0	3	0.040167	-5.25692	0.304144	-7.31896	0.271009	-7.65134	NA	NA	0.96796	1.4649e-07	0.761018	2.49896e-13	0.786384	1.98898e-14	NA	NA	0.981027	1.16293e-05	0.97254	1.42857e-10	0.970484	9.38257e-12	NA	NA
IL4R	7.5524e-07	5.25991e-05	4.94659	Testis	3.8085e-13	2.24633e-10	7.2622	Ovary	1.83568e-07	3.01432e-05	5.21525	NA	NA	NA	1	1	1	0	3	0.040167	-5.25692	0.304144	-7.31896	-0.413738	-5.3839	NA	NA	0.96796	1.4649e-07	0.761018	2.49896e-13	0.679066	7.28882e-08	NA	NA	0.981027	1.16293e-05	0.97254	1.42857e-10	0.958102	1.07817e-05	NA	NA
IL4R	7.5524e-07	5.25991e-05	4.94659	Testis	3.8085e-13	2.24633e-10	7.2622	Pancreas	1.83568e-07	3.08331e-05	5.21525	NA	NA	NA	1	1	1	0	3	0.040167	-5.25692	0.304144	-7.31896	-0.629254	-3.97703	NA	NA	0.96796	1.4649e-07	0.761018	2.49896e-13	0.529183	6.9782e-05	NA	NA	0.981027	1.16293e-05	0.97254	1.42857e-10	0.926677	0.00378854	NA	NA
IL4R	7.5524e-07	5.25991e-05	4.94659	Testis	3.8085e-13	2.24633e-10	7.2622	Pituitary	1.83568e-07	3.14231e-05	5.21525	NA	NA	NA	1	1	1	0	3	0.040167	-5.25692	0.304144	-7.31896	-0.626483	-3.94012	NA	NA	0.96796	1.4649e-07	0.761018	2.49896e-13	0.530998	8.14419e-05	NA	NA	0.981027	1.16293e-05	0.97254	1.42857e-10	0.933904	0.00418139	NA	NA
IL4R	7.5524e-07	5.25991e-05	4.94659	Testis	3.8085e-13	2.24633e-10	7.2622	Prostate	1.83568e-07	2.75567e-05	5.21525	NA	NA	NA	1	1	1	0	3	0.040167	-5.25692	0.304144	-7.31896	-0.630642	-3.99265	NA	NA	0.96796	1.4649e-07	0.761018	2.49896e-13	0.528275	6.53392e-05	NA	NA	0.981027	1.16293e-05	0.97254	1.42857e-10	0.926005	0.00352745	NA	NA
IL4R	7.5524e-07	5.25991e-05	4.94659	Testis	3.8085e-13	2.24633e-10	7.2622	Skin_Not_Sun_Exposed_Suprapubic	1.83568e-07	3.08583e-05	5.21525	NA	NA	NA	1	1	1	0	3	0.040167	-5.25692	0.304144	-7.31896	-0.642803	-4.15305	NA	NA	0.96796	1.4649e-07	0.761018	2.49896e-13	0.520352	3.28067e-05	NA	NA	0.981027	1.16293e-05	0.97254	1.42857e-10	0.929574	0.00202373	NA	NA
IL4R	7.5524e-07	5.25991e-05	4.94659	Testis	3.8085e-13	2.24633e-10	7.2622	Skin_Sun_Exposed_Lower_leg	1.83568e-07	2.70028e-05	5.21525	NA	NA	NA	1	1	1	0	3	0.040167	-5.25692	0.304144	-7.31896	-0.642041	-4.14336	NA	NA	0.96796	1.4649e-07	0.761018	2.49896e-13	0.520846	3.42259e-05	NA	NA	0.981027	1.16293e-05	0.97254	1.42857e-10	0.927033	0.00200818	NA	NA
IL4R	7.5524e-07	5.25991e-05	4.94659	Testis	3.8085e-13	2.24633e-10	7.2622	Small_Intestine_Terminal_Ileum	3.18132e-15	2.42127e-12	-7.88358	NA	NA	NA	1	1	1	0	3	0.040167	-5.25692	0.304144	-7.31896	-0.00923998	8.00101	NA	NA	0.96796	1.4649e-07	0.761018	2.49896e-13	0.992628	1.23401e-15	NA	NA	0.981027	1.16293e-05	0.97254	1.42857e-10	0.999846	7.8658e-13	NA	NA
IL4R	7.5524e-07	5.25991e-05	4.94659	Testis	3.8085e-13	2.24633e-10	7.2622	Spleen	1.83568e-07	2.75906e-05	5.21525	NA	NA	NA	1	1	1	0	3	0.040167	-5.25692	0.304144	-7.31896	-0.628107	-3.96121	NA	NA	0.96796	1.4649e-07	0.761018	2.49896e-13	0.529934	7.45718e-05	NA	NA	0.981027	1.16293e-05	0.97254	1.42857e-10	0.922441	0.0036544	NA	NA
IL4R	7.5524e-07	5.25991e-05	4.94659	Testis	3.8085e-13	2.24633e-10	7.2622	Stomach	1.83568e-07	2.96595e-05	5.21525	NA	NA	NA	1	1	1	0	3	0.040167	-5.25692	0.304144	-7.31896	-0.413738	-5.3839	NA	NA	0.96796	1.4649e-07	0.761018	2.49896e-13	0.679066	7.28882e-08	NA	NA	0.981027	1.16293e-05	0.97254	1.42857e-10	0.955844	1.1312e-05	NA	NA
IL4R	7.5524e-07	5.25991e-05	4.94659	Testis	3.8085e-13	2.24633e-10	7.2622	Testis	1.83568e-07	3.0017e-05	5.21525	NA	NA	NA	1	1	1	0	3	0.040167	-5.25692	0.304144	-7.31896	-0.651777	-4.27404	NA	NA	0.96796	1.4649e-07	0.761018	2.49896e-13	0.514545	1.91964e-05	NA	NA	0.981027	1.16293e-05	0.97254	1.42857e-10	0.927512	0.00146072	NA	NA
IL4R	7.5524e-07	5.25991e-05	4.94659	Testis	3.8085e-13	2.24633e-10	7.2622	Thyroid	1.34677e-13	6.84639e-11	7.40148	NA	NA	NA	1	1	1	0	3	0.040167	-5.25692	0.304144	-7.31896	0.290372	-7.4633	NA	NA	0.96796	1.4649e-07	0.761018	2.49896e-13	0.771532	8.43839e-14	NA	NA	0.981027	1.16293e-05	0.97254	1.42857e-10	0.968648	3.81025e-11	NA	NA
IL4R	7.5524e-07	5.25991e-05	4.94659	Testis	3.8085e-13	2.24633e-10	7.2622	Uterus	4.92435e-14	2.68238e-11	-7.53391	NA	NA	NA	1	1	1	0	3	0.040167	-5.25692	0.304144	-7.31896	-0.0408753	7.63762	NA	NA	0.96796	1.4649e-07	0.761018	2.49896e-13	0.967395	2.21278e-14	NA	NA	0.981027	1.16293e-05	0.97254	1.42857e-10	0.995418	1.12206e-11	NA	NA
IL4R	7.5524e-07	5.25991e-05	4.94659	Testis	3.8085e-13	2.24633e-10	7.2622	Vagina	1.24925e-15	9.44072e-13	-7.9995	NA	NA	NA	1	1	1	0	3	0.040167	-5.25692	0.304144	-7.31896	0.0155966	8.12172	NA	NA	0.96796	1.4649e-07	0.761018	2.49896e-13	0.987556	4.59621e-16	NA	NA	0.981027	1.16293e-05	0.97254	1.42857e-10	0.998473	3.04761e-13	NA	NA
IL4R	7.5524e-07	5.25991e-05	4.94659	Testis	3.8085e-13	2.24633e-10	7.2622	Whole_Blood	5.22023e-15	3.31777e-12	-7.82149	NA	NA	NA	1	1	1	0	3	0.040167	-5.25692	0.304144	-7.31896	0.0448073	7.94705	NA	NA	0.96796	1.4649e-07	0.761018	2.49896e-13	0.964261	1.91002e-15	NA	NA	0.981027	1.16293e-05	0.97254	1.42857e-10	0.996605	1.05089e-12	NA	NA
IL4R	7.5524e-07	5.25991e-05	4.94659	Testis	3.8085e-13	2.24633e-10	7.2622	smultixcan	4.53747e-17	2.83655e-14	5.6204	NA	NA	NA	1	1	1	0	3	0.040167	-5.25692	0.304144	-7.31896	-0.449919	-5.0273	NA	NA	0.96796	1.4649e-07	0.761018	2.49896e-13	0.863229	7.40229e-19	NA	NA	0.981027	1.16293e-05	0.97254	1.42857e-10	0.981926	5.12239e-16	NA	NA
IL4R	7.5524e-07	5.25991e-05	4.94659	Thyroid	1.83568e-07	3.2483e-05	-5.21525	Adipose_Subcutaneous	4.19989e-15	2.35087e-12	-7.84881	NA	NA	NA	1	1	1	0	3	0.040167	-5.25692	0.413738	5.3839	0.020383	7.96977	NA	NA	0.96796	1.4649e-07	0.679066	7.28882e-08	0.983738	1.58965e-15	NA	NA	0.981027	1.16293e-05	0.962547	1.44169e-05	0.997913	8.37572e-13	NA	NA
IL4R	7.5524e-07	5.25991e-05	4.94659	Thyroid	1.83568e-07	3.2483e-05	-5.21525	Adipose_Visceral_Omentum	1.83568e-07	2.767e-05	5.21525	NA	NA	NA	1	1	1	0	3	0.040167	-5.25692	0.413738	5.3839	-0.646867	-4.20706	NA	NA	0.96796	1.4649e-07	0.679066	7.28882e-08	0.517718	2.58715e-05	NA	NA	0.981027	1.16293e-05	0.962547	1.44169e-05	0.92028	0.00162966	NA	NA
IL4R	7.5524e-07	5.25991e-05	4.94659	Thyroid	1.83568e-07	3.2483e-05	-5.21525	Adrenal_Gland	1.83568e-07	2.90979e-05	5.21525	NA	NA	NA	1	1	1	0	3	0.040167	-5.25692	0.413738	5.3839	-0.624383	-3.91338	NA	NA	0.96796	1.4649e-07	0.679066	7.28882e-08	0.532376	9.10136e-05	NA	NA	0.981027	1.16293e-05	0.962547	1.44169e-05	0.927707	0.00438377	NA	NA
IL4R	7.5524e-07	5.25991e-05	4.94659	Thyroid	1.83568e-07	3.2483e-05	-5.21525	Artery_Aorta	1.83568e-07	2.6964e-05	5.21525	NA	NA	NA	1	1	1	0	3	0.040167	-5.25692	0.413738	5.3839	-0.413738	-5.3839	NA	NA	0.96796	1.4649e-07	0.679066	7.28882e-08	0.679066	7.28882e-08	NA	NA	0.981027	1.16293e-05	0.962547	1.44169e-05	0.953818	1.01585e-05	NA	NA
IL4R	7.5524e-07	5.25991e-05	4.94659	Thyroid	1.83568e-07	3.2483e-05	-5.21525	Artery_Coronary	1.83568e-07	2.97198e-05	5.21525	NA	NA	NA	1	1	1	0	3	0.040167	-5.25692	0.413738	5.3839	-0.413738	-5.3839	NA	NA	0.96796	1.4649e-07	0.679066	7.28882e-08	0.679066	7.28882e-08	NA	NA	0.981027	1.16293e-05	0.962547	1.44169e-05	0.945273	1.11256e-05	NA	NA
IL4R	7.5524e-07	5.25991e-05	4.94659	Thyroid	1.83568e-07	3.2483e-05	-5.21525	Brain_Caudate_basal_ganglia	1.83568e-07	3.30438e-05	5.21525	NA	NA	NA	1	1	1	0	3	0.040167	-5.25692	0.413738	5.3839	-0.413738	-5.3839	NA	NA	0.96796	1.4649e-07	0.679066	7.28882e-08	0.679066	7.28882e-08	NA	NA	0.981027	1.16293e-05	0.962547	1.44169e-05	0.955597	1.11742e-05	NA	NA
IL4R	7.5524e-07	5.25991e-05	4.94659	Thyroid	1.83568e-07	3.2483e-05	-5.21525	Brain_Cortex	1.83568e-07	2.91911e-05	5.21525	NA	NA	NA	1	1	1	0	3	0.040167	-5.25692	0.413738	5.3839	-0.630911	-3.9976	NA	NA	0.96796	1.4649e-07	0.679066	7.28882e-08	0.528099	6.39892e-05	NA	NA	0.981027	1.16293e-05	0.962547	1.44169e-05	0.924458	0.00357472	NA	NA
IL4R	7.5524e-07	5.25991e-05	4.94659	Thyroid	1.83568e-07	3.2483e-05	-5.21525	Brain_Frontal_Cortex_BA9	1.34677e-13	6.43726e-11	7.40148	NA	NA	NA	1	1	1	0	3	0.040167	-5.25692	0.413738	5.3839	-0.293104	-6.76632	NA	NA	0.96796	1.4649e-07	0.679066	7.28882e-08	0.769443	1.32103e-11	NA	NA	0.981027	1.16293e-05	0.962547	1.44169e-05	0.965505	4.33853e-09	NA	NA
IL4R	7.5524e-07	5.25991e-05	4.94659	Thyroid	1.83568e-07	3.2483e-05	-5.21525	Brain_Hippocampus	1.83568e-07	3.89924e-05	5.21525	NA	NA	NA	1	1	1	0	3	0.040167	-5.25692	0.413738	5.3839	-0.635874	-4.06087	NA	NA	0.96796	1.4649e-07	0.679066	7.28882e-08	0.524859	4.88895e-05	NA	NA	0.981027	1.16293e-05	0.962547	1.44169e-05	0.931519	0.00349094	NA	NA
IL4R	7.5524e-07	5.25991e-05	4.94659	Thyroid	1.83568e-07	3.2483e-05	-5.21525	Brain_Hypothalamus	1.83568e-07	3.52959e-05	5.21525	NA	NA	NA	1	1	1	0	3	0.040167	-5.25692	0.413738	5.3839	-0.413738	-5.3839	NA	NA	0.96796	1.4649e-07	0.679066	7.28882e-08	0.679066	7.28882e-08	NA	NA	0.981027	1.16293e-05	0.962547	1.44169e-05	0.955538	1.21472e-05	NA	NA
IL4R	7.5524e-07	5.25991e-05	4.94659	Thyroid	1.83568e-07	3.2483e-05	-5.21525	Brain_Putamen_basal_ganglia	1.83568e-07	3.68789e-05	5.21525	NA	NA	NA	1	1	1	0	3	0.040167	-5.25692	0.413738	5.3839	-0.632077	-4.01299	NA	NA	0.96796	1.4649e-07	0.679066	7.28882e-08	0.527337	5.99552e-05	NA	NA	0.981027	1.16293e-05	0.962547	1.44169e-05	0.926379	0.00376668	NA	NA
IL4R	7.5524e-07	5.25991e-05	4.94659	Thyroid	1.83568e-07	3.2483e-05	-5.21525	Brain_Spinal_cord_cervical_c-1	1.83568e-07	3.37048e-05	5.21525	NA	NA	NA	1	1	1	0	3	0.040167	-5.25692	0.413738	5.3839	-0.641889	-4.1384	NA	NA	0.96796	1.4649e-07	0.679066	7.28882e-08	0.520945	3.49737e-05	NA	NA	0.981027	1.16293e-05	0.962547	1.44169e-05	0.924782	0.00252578	NA	NA
IL4R	7.5524e-07	5.25991e-05	4.94659	Thyroid	1.83568e-07	3.2483e-05	-5.21525	Brain_Substantia_nigra	1.83568e-07	3.89006e-05	5.21525	NA	NA	NA	1	1	1	0	3	0.040167	-5.25692	0.413738	5.3839	-0.632993	-4.02278	NA	NA	0.96796	1.4649e-07	0.679066	7.28882e-08	0.526738	5.75141e-05	NA	NA	0.981027	1.16293e-05	0.962547	1.44169e-05	0.92262	0.00428268	NA	NA
IL4R	7.5524e-07	5.25991e-05	4.94659	Thyroid	1.83568e-07	3.2483e-05	-5.21525	Breast_Mammary_Tissue	3.75147e-14	1.76277e-11	7.56933	NA	NA	NA	1	1	1	0	3	0.040167	-5.25692	0.413738	5.3839	0.27141	-7.63772	NA	NA	0.96796	1.4649e-07	0.679066	7.28882e-08	0.786076	2.21099e-14	NA	NA	0.981027	1.16293e-05	0.962547	1.44169e-05	0.971929	1.05315e-11	NA	NA
IL4R	7.5524e-07	5.25991e-05	4.94659	Thyroid	1.83568e-07	3.2483e-05	-5.21525	Cells_EBV-transformed_lymphocytes	1.83568e-07	2.3116e-05	5.21525	NA	NA	NA	1	1	1	0	3	0.040167	-5.25692	0.413738	5.3839	-0.639056	-4.1018	NA	NA	0.96796	1.4649e-07	0.679066	7.28882e-08	0.522786	4.09945e-05	NA	NA	0.981027	1.16293e-05	0.962547	1.44169e-05	0.91863	0.00210388	NA	NA
IL4R	7.5524e-07	5.25991e-05	4.94659	Thyroid	1.83568e-07	3.2483e-05	-5.21525	Colon_Sigmoid	1.83568e-07	2.73092e-05	5.21525	NA	NA	NA	1	1	1	0	3	0.040167	-5.25692	0.413738	5.3839	-0.413738	-5.3839	NA	NA	0.96796	1.4649e-07	0.679066	7.28882e-08	0.679066	7.28882e-08	NA	NA	0.981027	1.16293e-05	0.962547	1.44169e-05	0.95682	1.00191e-05	NA	NA
IL4R	7.5524e-07	5.25991e-05	4.94659	Thyroid	1.83568e-07	3.2483e-05	-5.21525	Colon_Transverse	4.36414e-14	2.55388e-11	7.54965	NA	NA	NA	1	1	1	0	3	0.040167	-5.25692	0.413738	5.3839	0.274163	-7.61717	NA	NA	0.96796	1.4649e-07	0.679066	7.28882e-08	0.783959	2.59305e-14	NA	NA	0.981027	1.16293e-05	0.962547	1.44169e-05	0.971862	1.35809e-11	NA	NA
IL4R	7.5524e-07	5.25991e-05	4.94659	Thyroid	1.83568e-07	3.2483e-05	-5.21525	Esophagus_Gastroesophageal_Junction	1.8022e-15	1.00638e-12	-7.95425	NA	NA	NA	1	1	1	0	3	0.040167	-5.25692	0.413738	5.3839	-0.0112097	8.07237	NA	NA	0.96796	1.4649e-07	0.679066	7.28882e-08	0.991056	6.89446e-16	NA	NA	0.981027	1.16293e-05	0.962547	1.44169e-05	0.99794	3.2295e-13	NA	NA
IL4R	7.5524e-07	5.25991e-05	4.94659	Thyroid	1.83568e-07	3.2483e-05	-5.21525	Esophagus_Mucosa	2.66574e-15	1.57181e-12	-7.90563	NA	NA	NA	1	1	1	0	3	0.040167	-5.25692	0.413738	5.3839	0.0217581	8.02772	NA	NA	0.96796	1.4649e-07	0.679066	7.28882e-08	0.982641	9.92997e-16	NA	NA	0.981027	1.16293e-05	0.962547	1.44169e-05	0.99909	5.09965e-13	NA	NA
IL4R	7.5524e-07	5.25991e-05	4.94659	Thyroid	1.83568e-07	3.2483e-05	-5.21525	Esophagus_Muscularis	1.824e-15	1.12409e-12	-7.95276	NA	NA	NA	1	1	1	0	3	0.040167	-5.25692	0.413738	5.3839	-0.0120545	8.0707	NA	NA	0.96796	1.4649e-07	0.679066	7.28882e-08	0.990382	6.98958e-16	NA	NA	0.981027	1.16293e-05	0.962547	1.44169e-05	0.998542	3.54216e-13	NA	NA
IL4R	7.5524e-07	5.25991e-05	4.94659	Thyroid	1.83568e-07	3.2483e-05	-5.21525	Heart_Atrial_Appendage	1.83568e-07	2.95506e-05	5.21525	NA	NA	NA	1	1	1	0	3	0.040167	-5.25692	0.413738	5.3839	-0.413738	-5.3839	NA	NA	0.96796	1.4649e-07	0.679066	7.28882e-08	0.679066	7.28882e-08	NA	NA	0.981027	1.16293e-05	0.962547	1.44169e-05	0.955599	1.11687e-05	NA	NA
IL4R	7.5524e-07	5.25991e-05	4.94659	Thyroid	1.83568e-07	3.2483e-05	-5.21525	Heart_Left_Ventricle	1.83568e-07	3.09791e-05	5.21525	NA	NA	NA	1	1	1	0	3	0.040167	-5.25692	0.413738	5.3839	-0.413738	-5.3839	NA	NA	0.96796	1.4649e-07	0.679066	7.28882e-08	0.679066	7.28882e-08	NA	NA	0.981027	1.16293e-05	0.962547	1.44169e-05	0.952697	1.1334e-05	NA	NA
IL4R	7.5524e-07	5.25991e-05	4.94659	Thyroid	1.83568e-07	3.2483e-05	-5.21525	Kidney_Cortex	1.83568e-07	3.70268e-05	5.21525	NA	NA	NA	1	1	1	0	3	0.040167	-5.25692	0.413738	5.3839	-0.413738	-5.3839	NA	NA	0.96796	1.4649e-07	0.679066	7.28882e-08	0.679066	7.28882e-08	NA	NA	0.981027	1.16293e-05	0.962547	1.44169e-05	0.957436	1.41593e-05	NA	NA
IL4R	7.5524e-07	5.25991e-05	4.94659	Thyroid	1.83568e-07	3.2483e-05	-5.21525	Liver	1.70395e-15	1.12376e-12	-7.96119	NA	NA	NA	1	1	1	0	3	0.040167	-5.25692	0.413738	5.3839	0.0222226	8.0842	NA	NA	0.96796	1.4649e-07	0.679066	7.28882e-08	0.98227	6.25749e-16	NA	NA	0.981027	1.16293e-05	0.962547	1.44169e-05	0.998312	4.46591e-13	NA	NA
IL4R	7.5524e-07	5.25991e-05	4.94659	Thyroid	1.83568e-07	3.2483e-05	-5.21525	Lung	4.4463e-15	2.28181e-12	-7.84166	NA	NA	NA	1	1	1	0	3	0.040167	-5.25692	0.413738	5.3839	0.0207851	7.9626	NA	NA	0.96796	1.4649e-07	0.679066	7.28882e-08	0.983417	1.68467e-15	NA	NA	0.981027	1.16293e-05	0.962547	1.44169e-05	0.998876	8.6094e-13	NA	NA
IL4R	7.5524e-07	5.25991e-05	4.94659	Thyroid	1.83568e-07	3.2483e-05	-5.21525	Minor_Salivary_Gland	1.83568e-07	2.64282e-05	5.21525	NA	NA	NA	1	1	1	0	3	0.040167	-5.25692	0.413738	5.3839	-0.635141	-4.05346	NA	NA	0.96796	1.4649e-07	0.679066	7.28882e-08	0.525336	5.04647e-05	NA	NA	0.981027	1.16293e-05	0.962547	1.44169e-05	0.922456	0.00286282	NA	NA
IL4R	7.5524e-07	5.25991e-05	4.94659	Thyroid	1.83568e-07	3.2483e-05	-5.21525	Nerve_Tibial	3.38564e-14	1.6535e-11	7.58265	NA	NA	NA	1	1	1	0	3	0.040167	-5.25692	0.413738	5.3839	0.271009	-7.65134	NA	NA	0.96796	1.4649e-07	0.679066	7.28882e-08	0.786384	1.98898e-14	NA	NA	0.981027	1.16293e-05	0.962547	1.44169e-05	0.970484	9.38257e-12	NA	NA
IL4R	7.5524e-07	5.25991e-05	4.94659	Thyroid	1.83568e-07	3.2483e-05	-5.21525	Ovary	1.83568e-07	3.01432e-05	5.21525	NA	NA	NA	1	1	1	0	3	0.040167	-5.25692	0.413738	5.3839	-0.413738	-5.3839	NA	NA	0.96796	1.4649e-07	0.679066	7.28882e-08	0.679066	7.28882e-08	NA	NA	0.981027	1.16293e-05	0.962547	1.44169e-05	0.958102	1.07817e-05	NA	NA
IL4R	7.5524e-07	5.25991e-05	4.94659	Thyroid	1.83568e-07	3.2483e-05	-5.21525	Pancreas	1.83568e-07	3.08331e-05	5.21525	NA	NA	NA	1	1	1	0	3	0.040167	-5.25692	0.413738	5.3839	-0.629254	-3.97703	NA	NA	0.96796	1.4649e-07	0.679066	7.28882e-08	0.529183	6.9782e-05	NA	NA	0.981027	1.16293e-05	0.962547	1.44169e-05	0.926677	0.00378854	NA	NA
IL4R	7.5524e-07	5.25991e-05	4.94659	Thyroid	1.83568e-07	3.2483e-05	-5.21525	Pituitary	1.83568e-07	3.14231e-05	5.21525	NA	NA	NA	1	1	1	0	3	0.040167	-5.25692	0.413738	5.3839	-0.626483	-3.94012	NA	NA	0.96796	1.4649e-07	0.679066	7.28882e-08	0.530998	8.14419e-05	NA	NA	0.981027	1.16293e-05	0.962547	1.44169e-05	0.933904	0.00418139	NA	NA
IL4R	7.5524e-07	5.25991e-05	4.94659	Thyroid	1.83568e-07	3.2483e-05	-5.21525	Prostate	1.83568e-07	2.75567e-05	5.21525	NA	NA	NA	1	1	1	0	3	0.040167	-5.25692	0.413738	5.3839	-0.630642	-3.99265	NA	NA	0.96796	1.4649e-07	0.679066	7.28882e-08	0.528275	6.53392e-05	NA	NA	0.981027	1.16293e-05	0.962547	1.44169e-05	0.926005	0.00352745	NA	NA
IL4R	7.5524e-07	5.25991e-05	4.94659	Thyroid	1.83568e-07	3.2483e-05	-5.21525	Skin_Not_Sun_Exposed_Suprapubic	1.83568e-07	3.08583e-05	5.21525	NA	NA	NA	1	1	1	0	3	0.040167	-5.25692	0.413738	5.3839	-0.642803	-4.15305	NA	NA	0.96796	1.4649e-07	0.679066	7.28882e-08	0.520352	3.28067e-05	NA	NA	0.981027	1.16293e-05	0.962547	1.44169e-05	0.929574	0.00202373	NA	NA
IL4R	7.5524e-07	5.25991e-05	4.94659	Thyroid	1.83568e-07	3.2483e-05	-5.21525	Skin_Sun_Exposed_Lower_leg	1.83568e-07	2.70028e-05	5.21525	NA	NA	NA	1	1	1	0	3	0.040167	-5.25692	0.413738	5.3839	-0.642041	-4.14336	NA	NA	0.96796	1.4649e-07	0.679066	7.28882e-08	0.520846	3.42259e-05	NA	NA	0.981027	1.16293e-05	0.962547	1.44169e-05	0.927033	0.00200818	NA	NA
IL4R	7.5524e-07	5.25991e-05	4.94659	Thyroid	1.83568e-07	3.2483e-05	-5.21525	Small_Intestine_Terminal_Ileum	3.18132e-15	2.42127e-12	-7.88358	NA	NA	NA	1	1	1	0	3	0.040167	-5.25692	0.413738	5.3839	-0.00923998	8.00101	NA	NA	0.96796	1.4649e-07	0.679066	7.28882e-08	0.992628	1.23401e-15	NA	NA	0.981027	1.16293e-05	0.962547	1.44169e-05	0.999846	7.8658e-13	NA	NA
IL4R	7.5524e-07	5.25991e-05	4.94659	Thyroid	1.83568e-07	3.2483e-05	-5.21525	Spleen	1.83568e-07	2.75906e-05	5.21525	NA	NA	NA	1	1	1	0	3	0.040167	-5.25692	0.413738	5.3839	-0.628107	-3.96121	NA	NA	0.96796	1.4649e-07	0.679066	7.28882e-08	0.529934	7.45718e-05	NA	NA	0.981027	1.16293e-05	0.962547	1.44169e-05	0.922441	0.0036544	NA	NA
IL4R	7.5524e-07	5.25991e-05	4.94659	Thyroid	1.83568e-07	3.2483e-05	-5.21525	Stomach	1.83568e-07	2.96595e-05	5.21525	NA	NA	NA	1	1	1	0	3	0.040167	-5.25692	0.413738	5.3839	-0.413738	-5.3839	NA	NA	0.96796	1.4649e-07	0.679066	7.28882e-08	0.679066	7.28882e-08	NA	NA	0.981027	1.16293e-05	0.962547	1.44169e-05	0.955844	1.1312e-05	NA	NA
IL4R	7.5524e-07	5.25991e-05	4.94659	Thyroid	1.83568e-07	3.2483e-05	-5.21525	Testis	1.83568e-07	3.0017e-05	5.21525	NA	NA	NA	1	1	1	0	3	0.040167	-5.25692	0.413738	5.3839	-0.651777	-4.27404	NA	NA	0.96796	1.4649e-07	0.679066	7.28882e-08	0.514545	1.91964e-05	NA	NA	0.981027	1.16293e-05	0.962547	1.44169e-05	0.927512	0.00146072	NA	NA
IL4R	7.5524e-07	5.25991e-05	4.94659	Thyroid	1.83568e-07	3.2483e-05	-5.21525	Thyroid	1.34677e-13	6.84639e-11	7.40148	NA	NA	NA	1	1	1	0	3	0.040167	-5.25692	0.413738	5.3839	0.290372	-7.4633	NA	NA	0.96796	1.4649e-07	0.679066	7.28882e-08	0.771532	8.43839e-14	NA	NA	0.981027	1.16293e-05	0.962547	1.44169e-05	0.968648	3.81025e-11	NA	NA
IL4R	7.5524e-07	5.25991e-05	4.94659	Thyroid	1.83568e-07	3.2483e-05	-5.21525	Uterus	4.92435e-14	2.68238e-11	-7.53391	NA	NA	NA	1	1	1	0	3	0.040167	-5.25692	0.413738	5.3839	-0.0408753	7.63762	NA	NA	0.96796	1.4649e-07	0.679066	7.28882e-08	0.967395	2.21278e-14	NA	NA	0.981027	1.16293e-05	0.962547	1.44169e-05	0.995418	1.12206e-11	NA	NA
IL4R	7.5524e-07	5.25991e-05	4.94659	Thyroid	1.83568e-07	3.2483e-05	-5.21525	Vagina	1.24925e-15	9.44072e-13	-7.9995	NA	NA	NA	1	1	1	0	3	0.040167	-5.25692	0.413738	5.3839	0.0155966	8.12172	NA	NA	0.96796	1.4649e-07	0.679066	7.28882e-08	0.987556	4.59621e-16	NA	NA	0.981027	1.16293e-05	0.962547	1.44169e-05	0.998473	3.04761e-13	NA	NA
IL4R	7.5524e-07	5.25991e-05	4.94659	Thyroid	1.83568e-07	3.2483e-05	-5.21525	Whole_Blood	5.22023e-15	3.31777e-12	-7.82149	NA	NA	NA	1	1	1	0	3	0.040167	-5.25692	0.413738	5.3839	0.0448073	7.94705	NA	NA	0.96796	1.4649e-07	0.679066	7.28882e-08	0.964261	1.91002e-15	NA	NA	0.981027	1.16293e-05	0.962547	1.44169e-05	0.996605	1.05089e-12	NA	NA
IL4R	7.5524e-07	5.25991e-05	4.94659	Thyroid	1.83568e-07	3.2483e-05	-5.21525	smultixcan	4.53747e-17	2.83655e-14	5.6204	NA	NA	NA	1	1	1	0	3	0.040167	-5.25692	0.413738	5.3839	-0.449919	-5.0273	NA	NA	0.96796	1.4649e-07	0.679066	7.28882e-08	0.863229	7.40229e-19	NA	NA	0.981027	1.16293e-05	0.962547	1.44169e-05	0.981926	5.12239e-16	NA	NA
IL4R	7.5524e-07	5.25991e-05	4.94659	Uterus	1.83568e-07	2.9023e-05	-5.21525	Adipose_Subcutaneous	4.19989e-15	2.35087e-12	-7.84881	NA	NA	NA	1	1	1	0	3	0.040167	-5.25692	0.436585	5.3839	0.020383	7.96977	NA	NA	0.96796	1.4649e-07	0.662412	7.28882e-08	0.983738	1.58965e-15	NA	NA	0.981027	1.16293e-05	0.955137	1.42695e-05	0.997913	8.37572e-13	NA	NA
IL4R	7.5524e-07	5.25991e-05	4.94659	Uterus	1.83568e-07	2.9023e-05	-5.21525	Adipose_Visceral_Omentum	1.83568e-07	2.767e-05	5.21525	NA	NA	NA	1	1	1	0	3	0.040167	-5.25692	0.436585	5.3839	-0.646867	-4.20706	NA	NA	0.96796	1.4649e-07	0.662412	7.28882e-08	0.517718	2.58715e-05	NA	NA	0.981027	1.16293e-05	0.955137	1.42695e-05	0.92028	0.00162966	NA	NA
IL4R	7.5524e-07	5.25991e-05	4.94659	Uterus	1.83568e-07	2.9023e-05	-5.21525	Adrenal_Gland	1.83568e-07	2.90979e-05	5.21525	NA	NA	NA	1	1	1	0	3	0.040167	-5.25692	0.436585	5.3839	-0.624383	-3.91338	NA	NA	0.96796	1.4649e-07	0.662412	7.28882e-08	0.532376	9.10136e-05	NA	NA	0.981027	1.16293e-05	0.955137	1.42695e-05	0.927707	0.00438377	NA	NA
IL4R	7.5524e-07	5.25991e-05	4.94659	Uterus	1.83568e-07	2.9023e-05	-5.21525	Artery_Aorta	1.83568e-07	2.6964e-05	5.21525	NA	NA	NA	1	1	1	0	3	0.040167	-5.25692	0.436585	5.3839	-0.413738	-5.3839	NA	NA	0.96796	1.4649e-07	0.662412	7.28882e-08	0.679066	7.28882e-08	NA	NA	0.981027	1.16293e-05	0.955137	1.42695e-05	0.953818	1.01585e-05	NA	NA
IL4R	7.5524e-07	5.25991e-05	4.94659	Uterus	1.83568e-07	2.9023e-05	-5.21525	Artery_Coronary	1.83568e-07	2.97198e-05	5.21525	NA	NA	NA	1	1	1	0	3	0.040167	-5.25692	0.436585	5.3839	-0.413738	-5.3839	NA	NA	0.96796	1.4649e-07	0.662412	7.28882e-08	0.679066	7.28882e-08	NA	NA	0.981027	1.16293e-05	0.955137	1.42695e-05	0.945273	1.11256e-05	NA	NA
IL4R	7.5524e-07	5.25991e-05	4.94659	Uterus	1.83568e-07	2.9023e-05	-5.21525	Brain_Caudate_basal_ganglia	1.83568e-07	3.30438e-05	5.21525	NA	NA	NA	1	1	1	0	3	0.040167	-5.25692	0.436585	5.3839	-0.413738	-5.3839	NA	NA	0.96796	1.4649e-07	0.662412	7.28882e-08	0.679066	7.28882e-08	NA	NA	0.981027	1.16293e-05	0.955137	1.42695e-05	0.955597	1.11742e-05	NA	NA
IL4R	7.5524e-07	5.25991e-05	4.94659	Uterus	1.83568e-07	2.9023e-05	-5.21525	Brain_Cortex	1.83568e-07	2.91911e-05	5.21525	NA	NA	NA	1	1	1	0	3	0.040167	-5.25692	0.436585	5.3839	-0.630911	-3.9976	NA	NA	0.96796	1.4649e-07	0.662412	7.28882e-08	0.528099	6.39892e-05	NA	NA	0.981027	1.16293e-05	0.955137	1.42695e-05	0.924458	0.00357472	NA	NA
IL4R	7.5524e-07	5.25991e-05	4.94659	Uterus	1.83568e-07	2.9023e-05	-5.21525	Brain_Frontal_Cortex_BA9	1.34677e-13	6.43726e-11	7.40148	NA	NA	NA	1	1	1	0	3	0.040167	-5.25692	0.436585	5.3839	-0.293104	-6.76632	NA	NA	0.96796	1.4649e-07	0.662412	7.28882e-08	0.769443	1.32103e-11	NA	NA	0.981027	1.16293e-05	0.955137	1.42695e-05	0.965505	4.33853e-09	NA	NA
IL4R	7.5524e-07	5.25991e-05	4.94659	Uterus	1.83568e-07	2.9023e-05	-5.21525	Brain_Hippocampus	1.83568e-07	3.89924e-05	5.21525	NA	NA	NA	1	1	1	0	3	0.040167	-5.25692	0.436585	5.3839	-0.635874	-4.06087	NA	NA	0.96796	1.4649e-07	0.662412	7.28882e-08	0.524859	4.88895e-05	NA	NA	0.981027	1.16293e-05	0.955137	1.42695e-05	0.931519	0.00349094	NA	NA
IL4R	7.5524e-07	5.25991e-05	4.94659	Uterus	1.83568e-07	2.9023e-05	-5.21525	Brain_Hypothalamus	1.83568e-07	3.52959e-05	5.21525	NA	NA	NA	1	1	1	0	3	0.040167	-5.25692	0.436585	5.3839	-0.413738	-5.3839	NA	NA	0.96796	1.4649e-07	0.662412	7.28882e-08	0.679066	7.28882e-08	NA	NA	0.981027	1.16293e-05	0.955137	1.42695e-05	0.955538	1.21472e-05	NA	NA
IL4R	7.5524e-07	5.25991e-05	4.94659	Uterus	1.83568e-07	2.9023e-05	-5.21525	Brain_Putamen_basal_ganglia	1.83568e-07	3.68789e-05	5.21525	NA	NA	NA	1	1	1	0	3	0.040167	-5.25692	0.436585	5.3839	-0.632077	-4.01299	NA	NA	0.96796	1.4649e-07	0.662412	7.28882e-08	0.527337	5.99552e-05	NA	NA	0.981027	1.16293e-05	0.955137	1.42695e-05	0.926379	0.00376668	NA	NA
IL4R	7.5524e-07	5.25991e-05	4.94659	Uterus	1.83568e-07	2.9023e-05	-5.21525	Brain_Spinal_cord_cervical_c-1	1.83568e-07	3.37048e-05	5.21525	NA	NA	NA	1	1	1	0	3	0.040167	-5.25692	0.436585	5.3839	-0.641889	-4.1384	NA	NA	0.96796	1.4649e-07	0.662412	7.28882e-08	0.520945	3.49737e-05	NA	NA	0.981027	1.16293e-05	0.955137	1.42695e-05	0.924782	0.00252578	NA	NA
IL4R	7.5524e-07	5.25991e-05	4.94659	Uterus	1.83568e-07	2.9023e-05	-5.21525	Brain_Substantia_nigra	1.83568e-07	3.89006e-05	5.21525	NA	NA	NA	1	1	1	0	3	0.040167	-5.25692	0.436585	5.3839	-0.632993	-4.02278	NA	NA	0.96796	1.4649e-07	0.662412	7.28882e-08	0.526738	5.75141e-05	NA	NA	0.981027	1.16293e-05	0.955137	1.42695e-05	0.92262	0.00428268	NA	NA
IL4R	7.5524e-07	5.25991e-05	4.94659	Uterus	1.83568e-07	2.9023e-05	-5.21525	Breast_Mammary_Tissue	3.75147e-14	1.76277e-11	7.56933	NA	NA	NA	1	1	1	0	3	0.040167	-5.25692	0.436585	5.3839	0.27141	-7.63772	NA	NA	0.96796	1.4649e-07	0.662412	7.28882e-08	0.786076	2.21099e-14	NA	NA	0.981027	1.16293e-05	0.955137	1.42695e-05	0.971929	1.05315e-11	NA	NA
IL4R	7.5524e-07	5.25991e-05	4.94659	Uterus	1.83568e-07	2.9023e-05	-5.21525	Cells_EBV-transformed_lymphocytes	1.83568e-07	2.3116e-05	5.21525	NA	NA	NA	1	1	1	0	3	0.040167	-5.25692	0.436585	5.3839	-0.639056	-4.1018	NA	NA	0.96796	1.4649e-07	0.662412	7.28882e-08	0.522786	4.09945e-05	NA	NA	0.981027	1.16293e-05	0.955137	1.42695e-05	0.91863	0.00210388	NA	NA
IL4R	7.5524e-07	5.25991e-05	4.94659	Uterus	1.83568e-07	2.9023e-05	-5.21525	Colon_Sigmoid	1.83568e-07	2.73092e-05	5.21525	NA	NA	NA	1	1	1	0	3	0.040167	-5.25692	0.436585	5.3839	-0.413738	-5.3839	NA	NA	0.96796	1.4649e-07	0.662412	7.28882e-08	0.679066	7.28882e-08	NA	NA	0.981027	1.16293e-05	0.955137	1.42695e-05	0.95682	1.00191e-05	NA	NA
IL4R	7.5524e-07	5.25991e-05	4.94659	Uterus	1.83568e-07	2.9023e-05	-5.21525	Colon_Transverse	4.36414e-14	2.55388e-11	7.54965	NA	NA	NA	1	1	1	0	3	0.040167	-5.25692	0.436585	5.3839	0.274163	-7.61717	NA	NA	0.96796	1.4649e-07	0.662412	7.28882e-08	0.783959	2.59305e-14	NA	NA	0.981027	1.16293e-05	0.955137	1.42695e-05	0.971862	1.35809e-11	NA	NA
IL4R	7.5524e-07	5.25991e-05	4.94659	Uterus	1.83568e-07	2.9023e-05	-5.21525	Esophagus_Gastroesophageal_Junction	1.8022e-15	1.00638e-12	-7.95425	NA	NA	NA	1	1	1	0	3	0.040167	-5.25692	0.436585	5.3839	-0.0112097	8.07237	NA	NA	0.96796	1.4649e-07	0.662412	7.28882e-08	0.991056	6.89446e-16	NA	NA	0.981027	1.16293e-05	0.955137	1.42695e-05	0.99794	3.2295e-13	NA	NA
IL4R	7.5524e-07	5.25991e-05	4.94659	Uterus	1.83568e-07	2.9023e-05	-5.21525	Esophagus_Mucosa	2.66574e-15	1.57181e-12	-7.90563	NA	NA	NA	1	1	1	0	3	0.040167	-5.25692	0.436585	5.3839	0.0217581	8.02772	NA	NA	0.96796	1.4649e-07	0.662412	7.28882e-08	0.982641	9.92997e-16	NA	NA	0.981027	1.16293e-05	0.955137	1.42695e-05	0.99909	5.09965e-13	NA	NA
IL4R	7.5524e-07	5.25991e-05	4.94659	Uterus	1.83568e-07	2.9023e-05	-5.21525	Esophagus_Muscularis	1.824e-15	1.12409e-12	-7.95276	NA	NA	NA	1	1	1	0	3	0.040167	-5.25692	0.436585	5.3839	-0.0120545	8.0707	NA	NA	0.96796	1.4649e-07	0.662412	7.28882e-08	0.990382	6.98958e-16	NA	NA	0.981027	1.16293e-05	0.955137	1.42695e-05	0.998542	3.54216e-13	NA	NA
IL4R	7.5524e-07	5.25991e-05	4.94659	Uterus	1.83568e-07	2.9023e-05	-5.21525	Heart_Atrial_Appendage	1.83568e-07	2.95506e-05	5.21525	NA	NA	NA	1	1	1	0	3	0.040167	-5.25692	0.436585	5.3839	-0.413738	-5.3839	NA	NA	0.96796	1.4649e-07	0.662412	7.28882e-08	0.679066	7.28882e-08	NA	NA	0.981027	1.16293e-05	0.955137	1.42695e-05	0.955599	1.11687e-05	NA	NA
IL4R	7.5524e-07	5.25991e-05	4.94659	Uterus	1.83568e-07	2.9023e-05	-5.21525	Heart_Left_Ventricle	1.83568e-07	3.09791e-05	5.21525	NA	NA	NA	1	1	1	0	3	0.040167	-5.25692	0.436585	5.3839	-0.413738	-5.3839	NA	NA	0.96796	1.4649e-07	0.662412	7.28882e-08	0.679066	7.28882e-08	NA	NA	0.981027	1.16293e-05	0.955137	1.42695e-05	0.952697	1.1334e-05	NA	NA
IL4R	7.5524e-07	5.25991e-05	4.94659	Uterus	1.83568e-07	2.9023e-05	-5.21525	Kidney_Cortex	1.83568e-07	3.70268e-05	5.21525	NA	NA	NA	1	1	1	0	3	0.040167	-5.25692	0.436585	5.3839	-0.413738	-5.3839	NA	NA	0.96796	1.4649e-07	0.662412	7.28882e-08	0.679066	7.28882e-08	NA	NA	0.981027	1.16293e-05	0.955137	1.42695e-05	0.957436	1.41593e-05	NA	NA
IL4R	7.5524e-07	5.25991e-05	4.94659	Uterus	1.83568e-07	2.9023e-05	-5.21525	Liver	1.70395e-15	1.12376e-12	-7.96119	NA	NA	NA	1	1	1	0	3	0.040167	-5.25692	0.436585	5.3839	0.0222226	8.0842	NA	NA	0.96796	1.4649e-07	0.662412	7.28882e-08	0.98227	6.25749e-16	NA	NA	0.981027	1.16293e-05	0.955137	1.42695e-05	0.998312	4.46591e-13	NA	NA
IL4R	7.5524e-07	5.25991e-05	4.94659	Uterus	1.83568e-07	2.9023e-05	-5.21525	Lung	4.4463e-15	2.28181e-12	-7.84166	NA	NA	NA	1	1	1	0	3	0.040167	-5.25692	0.436585	5.3839	0.0207851	7.9626	NA	NA	0.96796	1.4649e-07	0.662412	7.28882e-08	0.983417	1.68467e-15	NA	NA	0.981027	1.16293e-05	0.955137	1.42695e-05	0.998876	8.6094e-13	NA	NA
IL4R	7.5524e-07	5.25991e-05	4.94659	Uterus	1.83568e-07	2.9023e-05	-5.21525	Minor_Salivary_Gland	1.83568e-07	2.64282e-05	5.21525	NA	NA	NA	1	1	1	0	3	0.040167	-5.25692	0.436585	5.3839	-0.635141	-4.05346	NA	NA	0.96796	1.4649e-07	0.662412	7.28882e-08	0.525336	5.04647e-05	NA	NA	0.981027	1.16293e-05	0.955137	1.42695e-05	0.922456	0.00286282	NA	NA
IL4R	7.5524e-07	5.25991e-05	4.94659	Uterus	1.83568e-07	2.9023e-05	-5.21525	Nerve_Tibial	3.38564e-14	1.6535e-11	7.58265	NA	NA	NA	1	1	1	0	3	0.040167	-5.25692	0.436585	5.3839	0.271009	-7.65134	NA	NA	0.96796	1.4649e-07	0.662412	7.28882e-08	0.786384	1.98898e-14	NA	NA	0.981027	1.16293e-05	0.955137	1.42695e-05	0.970484	9.38257e-12	NA	NA
IL4R	7.5524e-07	5.25991e-05	4.94659	Uterus	1.83568e-07	2.9023e-05	-5.21525	Ovary	1.83568e-07	3.01432e-05	5.21525	NA	NA	NA	1	1	1	0	3	0.040167	-5.25692	0.436585	5.3839	-0.413738	-5.3839	NA	NA	0.96796	1.4649e-07	0.662412	7.28882e-08	0.679066	7.28882e-08	NA	NA	0.981027	1.16293e-05	0.955137	1.42695e-05	0.958102	1.07817e-05	NA	NA
IL4R	7.5524e-07	5.25991e-05	4.94659	Uterus	1.83568e-07	2.9023e-05	-5.21525	Pancreas	1.83568e-07	3.08331e-05	5.21525	NA	NA	NA	1	1	1	0	3	0.040167	-5.25692	0.436585	5.3839	-0.629254	-3.97703	NA	NA	0.96796	1.4649e-07	0.662412	7.28882e-08	0.529183	6.9782e-05	NA	NA	0.981027	1.16293e-05	0.955137	1.42695e-05	0.926677	0.00378854	NA	NA
IL4R	7.5524e-07	5.25991e-05	4.94659	Uterus	1.83568e-07	2.9023e-05	-5.21525	Pituitary	1.83568e-07	3.14231e-05	5.21525	NA	NA	NA	1	1	1	0	3	0.040167	-5.25692	0.436585	5.3839	-0.626483	-3.94012	NA	NA	0.96796	1.4649e-07	0.662412	7.28882e-08	0.530998	8.14419e-05	NA	NA	0.981027	1.16293e-05	0.955137	1.42695e-05	0.933904	0.00418139	NA	NA
IL4R	7.5524e-07	5.25991e-05	4.94659	Uterus	1.83568e-07	2.9023e-05	-5.21525	Prostate	1.83568e-07	2.75567e-05	5.21525	NA	NA	NA	1	1	1	0	3	0.040167	-5.25692	0.436585	5.3839	-0.630642	-3.99265	NA	NA	0.96796	1.4649e-07	0.662412	7.28882e-08	0.528275	6.53392e-05	NA	NA	0.981027	1.16293e-05	0.955137	1.42695e-05	0.926005	0.00352745	NA	NA
IL4R	7.5524e-07	5.25991e-05	4.94659	Uterus	1.83568e-07	2.9023e-05	-5.21525	Skin_Not_Sun_Exposed_Suprapubic	1.83568e-07	3.08583e-05	5.21525	NA	NA	NA	1	1	1	0	3	0.040167	-5.25692	0.436585	5.3839	-0.642803	-4.15305	NA	NA	0.96796	1.4649e-07	0.662412	7.28882e-08	0.520352	3.28067e-05	NA	NA	0.981027	1.16293e-05	0.955137	1.42695e-05	0.929574	0.00202373	NA	NA
IL4R	7.5524e-07	5.25991e-05	4.94659	Uterus	1.83568e-07	2.9023e-05	-5.21525	Skin_Sun_Exposed_Lower_leg	1.83568e-07	2.70028e-05	5.21525	NA	NA	NA	1	1	1	0	3	0.040167	-5.25692	0.436585	5.3839	-0.642041	-4.14336	NA	NA	0.96796	1.4649e-07	0.662412	7.28882e-08	0.520846	3.42259e-05	NA	NA	0.981027	1.16293e-05	0.955137	1.42695e-05	0.927033	0.00200818	NA	NA
IL4R	7.5524e-07	5.25991e-05	4.94659	Uterus	1.83568e-07	2.9023e-05	-5.21525	Small_Intestine_Terminal_Ileum	3.18132e-15	2.42127e-12	-7.88358	NA	NA	NA	1	1	1	0	3	0.040167	-5.25692	0.436585	5.3839	-0.00923998	8.00101	NA	NA	0.96796	1.4649e-07	0.662412	7.28882e-08	0.992628	1.23401e-15	NA	NA	0.981027	1.16293e-05	0.955137	1.42695e-05	0.999846	7.8658e-13	NA	NA
IL4R	7.5524e-07	5.25991e-05	4.94659	Uterus	1.83568e-07	2.9023e-05	-5.21525	Spleen	1.83568e-07	2.75906e-05	5.21525	NA	NA	NA	1	1	1	0	3	0.040167	-5.25692	0.436585	5.3839	-0.628107	-3.96121	NA	NA	0.96796	1.4649e-07	0.662412	7.28882e-08	0.529934	7.45718e-05	NA	NA	0.981027	1.16293e-05	0.955137	1.42695e-05	0.922441	0.0036544	NA	NA
IL4R	7.5524e-07	5.25991e-05	4.94659	Uterus	1.83568e-07	2.9023e-05	-5.21525	Stomach	1.83568e-07	2.96595e-05	5.21525	NA	NA	NA	1	1	1	0	3	0.040167	-5.25692	0.436585	5.3839	-0.413738	-5.3839	NA	NA	0.96796	1.4649e-07	0.662412	7.28882e-08	0.679066	7.28882e-08	NA	NA	0.981027	1.16293e-05	0.955137	1.42695e-05	0.955844	1.1312e-05	NA	NA
IL4R	7.5524e-07	5.25991e-05	4.94659	Uterus	1.83568e-07	2.9023e-05	-5.21525	Testis	1.83568e-07	3.0017e-05	5.21525	NA	NA	NA	1	1	1	0	3	0.040167	-5.25692	0.436585	5.3839	-0.651777	-4.27404	NA	NA	0.96796	1.4649e-07	0.662412	7.28882e-08	0.514545	1.91964e-05	NA	NA	0.981027	1.16293e-05	0.955137	1.42695e-05	0.927512	0.00146072	NA	NA
IL4R	7.5524e-07	5.25991e-05	4.94659	Uterus	1.83568e-07	2.9023e-05	-5.21525	Thyroid	1.34677e-13	6.84639e-11	7.40148	NA	NA	NA	1	1	1	0	3	0.040167	-5.25692	0.436585	5.3839	0.290372	-7.4633	NA	NA	0.96796	1.4649e-07	0.662412	7.28882e-08	0.771532	8.43839e-14	NA	NA	0.981027	1.16293e-05	0.955137	1.42695e-05	0.968648	3.81025e-11	NA	NA
IL4R	7.5524e-07	5.25991e-05	4.94659	Uterus	1.83568e-07	2.9023e-05	-5.21525	Uterus	4.92435e-14	2.68238e-11	-7.53391	NA	NA	NA	1	1	1	0	3	0.040167	-5.25692	0.436585	5.3839	-0.0408753	7.63762	NA	NA	0.96796	1.4649e-07	0.662412	7.28882e-08	0.967395	2.21278e-14	NA	NA	0.981027	1.16293e-05	0.955137	1.42695e-05	0.995418	1.12206e-11	NA	NA
IL4R	7.5524e-07	5.25991e-05	4.94659	Uterus	1.83568e-07	2.9023e-05	-5.21525	Vagina	1.24925e-15	9.44072e-13	-7.9995	NA	NA	NA	1	1	1	0	3	0.040167	-5.25692	0.436585	5.3839	0.0155966	8.12172	NA	NA	0.96796	1.4649e-07	0.662412	7.28882e-08	0.987556	4.59621e-16	NA	NA	0.981027	1.16293e-05	0.955137	1.42695e-05	0.998473	3.04761e-13	NA	NA
IL4R	7.5524e-07	5.25991e-05	4.94659	Uterus	1.83568e-07	2.9023e-05	-5.21525	Whole_Blood	5.22023e-15	3.31777e-12	-7.82149	NA	NA	NA	1	1	1	0	3	0.040167	-5.25692	0.436585	5.3839	0.0448073	7.94705	NA	NA	0.96796	1.4649e-07	0.662412	7.28882e-08	0.964261	1.91002e-15	NA	NA	0.981027	1.16293e-05	0.955137	1.42695e-05	0.996605	1.05089e-12	NA	NA
IL4R	7.5524e-07	5.25991e-05	4.94659	Uterus	1.83568e-07	2.9023e-05	-5.21525	smultixcan	4.53747e-17	2.83655e-14	5.6204	NA	NA	NA	1	1	1	0	3	0.040167	-5.25692	0.436585	5.3839	-0.449919	-5.0273	NA	NA	0.96796	1.4649e-07	0.662412	7.28882e-08	0.863229	7.40229e-19	NA	NA	0.981027	1.16293e-05	0.955137	1.42695e-05	0.981926	5.12239e-16	NA	NA
IL4R	7.5524e-07	5.25991e-05	4.94659	Vagina	1.83568e-07	3.20729e-05	-5.21525	Adipose_Subcutaneous	4.19989e-15	2.35087e-12	-7.84881	NA	NA	NA	1	1	1	0	3	0.040167	-5.25692	0.413738	5.3839	0.020383	7.96977	NA	NA	0.96796	1.4649e-07	0.679066	7.28882e-08	0.983738	1.58965e-15	NA	NA	0.981027	1.16293e-05	0.961138	1.46613e-05	0.997913	8.37572e-13	NA	NA
IL4R	7.5524e-07	5.25991e-05	4.94659	Vagina	1.83568e-07	3.20729e-05	-5.21525	Adipose_Visceral_Omentum	1.83568e-07	2.767e-05	5.21525	NA	NA	NA	1	1	1	0	3	0.040167	-5.25692	0.413738	5.3839	-0.646867	-4.20706	NA	NA	0.96796	1.4649e-07	0.679066	7.28882e-08	0.517718	2.58715e-05	NA	NA	0.981027	1.16293e-05	0.961138	1.46613e-05	0.92028	0.00162966	NA	NA
IL4R	7.5524e-07	5.25991e-05	4.94659	Vagina	1.83568e-07	3.20729e-05	-5.21525	Adrenal_Gland	1.83568e-07	2.90979e-05	5.21525	NA	NA	NA	1	1	1	0	3	0.040167	-5.25692	0.413738	5.3839	-0.624383	-3.91338	NA	NA	0.96796	1.4649e-07	0.679066	7.28882e-08	0.532376	9.10136e-05	NA	NA	0.981027	1.16293e-05	0.961138	1.46613e-05	0.927707	0.00438377	NA	NA
IL4R	7.5524e-07	5.25991e-05	4.94659	Vagina	1.83568e-07	3.20729e-05	-5.21525	Artery_Aorta	1.83568e-07	2.6964e-05	5.21525	NA	NA	NA	1	1	1	0	3	0.040167	-5.25692	0.413738	5.3839	-0.413738	-5.3839	NA	NA	0.96796	1.4649e-07	0.679066	7.28882e-08	0.679066	7.28882e-08	NA	NA	0.981027	1.16293e-05	0.961138	1.46613e-05	0.953818	1.01585e-05	NA	NA
IL4R	7.5524e-07	5.25991e-05	4.94659	Vagina	1.83568e-07	3.20729e-05	-5.21525	Artery_Coronary	1.83568e-07	2.97198e-05	5.21525	NA	NA	NA	1	1	1	0	3	0.040167	-5.25692	0.413738	5.3839	-0.413738	-5.3839	NA	NA	0.96796	1.4649e-07	0.679066	7.28882e-08	0.679066	7.28882e-08	NA	NA	0.981027	1.16293e-05	0.961138	1.46613e-05	0.945273	1.11256e-05	NA	NA
IL4R	7.5524e-07	5.25991e-05	4.94659	Vagina	1.83568e-07	3.20729e-05	-5.21525	Brain_Caudate_basal_ganglia	1.83568e-07	3.30438e-05	5.21525	NA	NA	NA	1	1	1	0	3	0.040167	-5.25692	0.413738	5.3839	-0.413738	-5.3839	NA	NA	0.96796	1.4649e-07	0.679066	7.28882e-08	0.679066	7.28882e-08	NA	NA	0.981027	1.16293e-05	0.961138	1.46613e-05	0.955597	1.11742e-05	NA	NA
IL4R	7.5524e-07	5.25991e-05	4.94659	Vagina	1.83568e-07	3.20729e-05	-5.21525	Brain_Cortex	1.83568e-07	2.91911e-05	5.21525	NA	NA	NA	1	1	1	0	3	0.040167	-5.25692	0.413738	5.3839	-0.630911	-3.9976	NA	NA	0.96796	1.4649e-07	0.679066	7.28882e-08	0.528099	6.39892e-05	NA	NA	0.981027	1.16293e-05	0.961138	1.46613e-05	0.924458	0.00357472	NA	NA
IL4R	7.5524e-07	5.25991e-05	4.94659	Vagina	1.83568e-07	3.20729e-05	-5.21525	Brain_Frontal_Cortex_BA9	1.34677e-13	6.43726e-11	7.40148	NA	NA	NA	1	1	1	0	3	0.040167	-5.25692	0.413738	5.3839	-0.293104	-6.76632	NA	NA	0.96796	1.4649e-07	0.679066	7.28882e-08	0.769443	1.32103e-11	NA	NA	0.981027	1.16293e-05	0.961138	1.46613e-05	0.965505	4.33853e-09	NA	NA
IL4R	7.5524e-07	5.25991e-05	4.94659	Vagina	1.83568e-07	3.20729e-05	-5.21525	Brain_Hippocampus	1.83568e-07	3.89924e-05	5.21525	NA	NA	NA	1	1	1	0	3	0.040167	-5.25692	0.413738	5.3839	-0.635874	-4.06087	NA	NA	0.96796	1.4649e-07	0.679066	7.28882e-08	0.524859	4.88895e-05	NA	NA	0.981027	1.16293e-05	0.961138	1.46613e-05	0.931519	0.00349094	NA	NA
IL4R	7.5524e-07	5.25991e-05	4.94659	Vagina	1.83568e-07	3.20729e-05	-5.21525	Brain_Hypothalamus	1.83568e-07	3.52959e-05	5.21525	NA	NA	NA	1	1	1	0	3	0.040167	-5.25692	0.413738	5.3839	-0.413738	-5.3839	NA	NA	0.96796	1.4649e-07	0.679066	7.28882e-08	0.679066	7.28882e-08	NA	NA	0.981027	1.16293e-05	0.961138	1.46613e-05	0.955538	1.21472e-05	NA	NA
IL4R	7.5524e-07	5.25991e-05	4.94659	Vagina	1.83568e-07	3.20729e-05	-5.21525	Brain_Putamen_basal_ganglia	1.83568e-07	3.68789e-05	5.21525	NA	NA	NA	1	1	1	0	3	0.040167	-5.25692	0.413738	5.3839	-0.632077	-4.01299	NA	NA	0.96796	1.4649e-07	0.679066	7.28882e-08	0.527337	5.99552e-05	NA	NA	0.981027	1.16293e-05	0.961138	1.46613e-05	0.926379	0.00376668	NA	NA
IL4R	7.5524e-07	5.25991e-05	4.94659	Vagina	1.83568e-07	3.20729e-05	-5.21525	Brain_Spinal_cord_cervical_c-1	1.83568e-07	3.37048e-05	5.21525	NA	NA	NA	1	1	1	0	3	0.040167	-5.25692	0.413738	5.3839	-0.641889	-4.1384	NA	NA	0.96796	1.4649e-07	0.679066	7.28882e-08	0.520945	3.49737e-05	NA	NA	0.981027	1.16293e-05	0.961138	1.46613e-05	0.924782	0.00252578	NA	NA
IL4R	7.5524e-07	5.25991e-05	4.94659	Vagina	1.83568e-07	3.20729e-05	-5.21525	Brain_Substantia_nigra	1.83568e-07	3.89006e-05	5.21525	NA	NA	NA	1	1	1	0	3	0.040167	-5.25692	0.413738	5.3839	-0.632993	-4.02278	NA	NA	0.96796	1.4649e-07	0.679066	7.28882e-08	0.526738	5.75141e-05	NA	NA	0.981027	1.16293e-05	0.961138	1.46613e-05	0.92262	0.00428268	NA	NA
IL4R	7.5524e-07	5.25991e-05	4.94659	Vagina	1.83568e-07	3.20729e-05	-5.21525	Breast_Mammary_Tissue	3.75147e-14	1.76277e-11	7.56933	NA	NA	NA	1	1	1	0	3	0.040167	-5.25692	0.413738	5.3839	0.27141	-7.63772	NA	NA	0.96796	1.4649e-07	0.679066	7.28882e-08	0.786076	2.21099e-14	NA	NA	0.981027	1.16293e-05	0.961138	1.46613e-05	0.971929	1.05315e-11	NA	NA
IL4R	7.5524e-07	5.25991e-05	4.94659	Vagina	1.83568e-07	3.20729e-05	-5.21525	Cells_EBV-transformed_lymphocytes	1.83568e-07	2.3116e-05	5.21525	NA	NA	NA	1	1	1	0	3	0.040167	-5.25692	0.413738	5.3839	-0.639056	-4.1018	NA	NA	0.96796	1.4649e-07	0.679066	7.28882e-08	0.522786	4.09945e-05	NA	NA	0.981027	1.16293e-05	0.961138	1.46613e-05	0.91863	0.00210388	NA	NA
IL4R	7.5524e-07	5.25991e-05	4.94659	Vagina	1.83568e-07	3.20729e-05	-5.21525	Colon_Sigmoid	1.83568e-07	2.73092e-05	5.21525	NA	NA	NA	1	1	1	0	3	0.040167	-5.25692	0.413738	5.3839	-0.413738	-5.3839	NA	NA	0.96796	1.4649e-07	0.679066	7.28882e-08	0.679066	7.28882e-08	NA	NA	0.981027	1.16293e-05	0.961138	1.46613e-05	0.95682	1.00191e-05	NA	NA
IL4R	7.5524e-07	5.25991e-05	4.94659	Vagina	1.83568e-07	3.20729e-05	-5.21525	Colon_Transverse	4.36414e-14	2.55388e-11	7.54965	NA	NA	NA	1	1	1	0	3	0.040167	-5.25692	0.413738	5.3839	0.274163	-7.61717	NA	NA	0.96796	1.4649e-07	0.679066	7.28882e-08	0.783959	2.59305e-14	NA	NA	0.981027	1.16293e-05	0.961138	1.46613e-05	0.971862	1.35809e-11	NA	NA
IL4R	7.5524e-07	5.25991e-05	4.94659	Vagina	1.83568e-07	3.20729e-05	-5.21525	Esophagus_Gastroesophageal_Junction	1.8022e-15	1.00638e-12	-7.95425	NA	NA	NA	1	1	1	0	3	0.040167	-5.25692	0.413738	5.3839	-0.0112097	8.07237	NA	NA	0.96796	1.4649e-07	0.679066	7.28882e-08	0.991056	6.89446e-16	NA	NA	0.981027	1.16293e-05	0.961138	1.46613e-05	0.99794	3.2295e-13	NA	NA
IL4R	7.5524e-07	5.25991e-05	4.94659	Vagina	1.83568e-07	3.20729e-05	-5.21525	Esophagus_Mucosa	2.66574e-15	1.57181e-12	-7.90563	NA	NA	NA	1	1	1	0	3	0.040167	-5.25692	0.413738	5.3839	0.0217581	8.02772	NA	NA	0.96796	1.4649e-07	0.679066	7.28882e-08	0.982641	9.92997e-16	NA	NA	0.981027	1.16293e-05	0.961138	1.46613e-05	0.99909	5.09965e-13	NA	NA
IL4R	7.5524e-07	5.25991e-05	4.94659	Vagina	1.83568e-07	3.20729e-05	-5.21525	Esophagus_Muscularis	1.824e-15	1.12409e-12	-7.95276	NA	NA	NA	1	1	1	0	3	0.040167	-5.25692	0.413738	5.3839	-0.0120545	8.0707	NA	NA	0.96796	1.4649e-07	0.679066	7.28882e-08	0.990382	6.98958e-16	NA	NA	0.981027	1.16293e-05	0.961138	1.46613e-05	0.998542	3.54216e-13	NA	NA
IL4R	7.5524e-07	5.25991e-05	4.94659	Vagina	1.83568e-07	3.20729e-05	-5.21525	Heart_Atrial_Appendage	1.83568e-07	2.95506e-05	5.21525	NA	NA	NA	1	1	1	0	3	0.040167	-5.25692	0.413738	5.3839	-0.413738	-5.3839	NA	NA	0.96796	1.4649e-07	0.679066	7.28882e-08	0.679066	7.28882e-08	NA	NA	0.981027	1.16293e-05	0.961138	1.46613e-05	0.955599	1.11687e-05	NA	NA
IL4R	7.5524e-07	5.25991e-05	4.94659	Vagina	1.83568e-07	3.20729e-05	-5.21525	Heart_Left_Ventricle	1.83568e-07	3.09791e-05	5.21525	NA	NA	NA	1	1	1	0	3	0.040167	-5.25692	0.413738	5.3839	-0.413738	-5.3839	NA	NA	0.96796	1.4649e-07	0.679066	7.28882e-08	0.679066	7.28882e-08	NA	NA	0.981027	1.16293e-05	0.961138	1.46613e-05	0.952697	1.1334e-05	NA	NA
IL4R	7.5524e-07	5.25991e-05	4.94659	Vagina	1.83568e-07	3.20729e-05	-5.21525	Kidney_Cortex	1.83568e-07	3.70268e-05	5.21525	NA	NA	NA	1	1	1	0	3	0.040167	-5.25692	0.413738	5.3839	-0.413738	-5.3839	NA	NA	0.96796	1.4649e-07	0.679066	7.28882e-08	0.679066	7.28882e-08	NA	NA	0.981027	1.16293e-05	0.961138	1.46613e-05	0.957436	1.41593e-05	NA	NA
IL4R	7.5524e-07	5.25991e-05	4.94659	Vagina	1.83568e-07	3.20729e-05	-5.21525	Liver	1.70395e-15	1.12376e-12	-7.96119	NA	NA	NA	1	1	1	0	3	0.040167	-5.25692	0.413738	5.3839	0.0222226	8.0842	NA	NA	0.96796	1.4649e-07	0.679066	7.28882e-08	0.98227	6.25749e-16	NA	NA	0.981027	1.16293e-05	0.961138	1.46613e-05	0.998312	4.46591e-13	NA	NA
IL4R	7.5524e-07	5.25991e-05	4.94659	Vagina	1.83568e-07	3.20729e-05	-5.21525	Lung	4.4463e-15	2.28181e-12	-7.84166	NA	NA	NA	1	1	1	0	3	0.040167	-5.25692	0.413738	5.3839	0.0207851	7.9626	NA	NA	0.96796	1.4649e-07	0.679066	7.28882e-08	0.983417	1.68467e-15	NA	NA	0.981027	1.16293e-05	0.961138	1.46613e-05	0.998876	8.6094e-13	NA	NA
IL4R	7.5524e-07	5.25991e-05	4.94659	Vagina	1.83568e-07	3.20729e-05	-5.21525	Minor_Salivary_Gland	1.83568e-07	2.64282e-05	5.21525	NA	NA	NA	1	1	1	0	3	0.040167	-5.25692	0.413738	5.3839	-0.635141	-4.05346	NA	NA	0.96796	1.4649e-07	0.679066	7.28882e-08	0.525336	5.04647e-05	NA	NA	0.981027	1.16293e-05	0.961138	1.46613e-05	0.922456	0.00286282	NA	NA
IL4R	7.5524e-07	5.25991e-05	4.94659	Vagina	1.83568e-07	3.20729e-05	-5.21525	Nerve_Tibial	3.38564e-14	1.6535e-11	7.58265	NA	NA	NA	1	1	1	0	3	0.040167	-5.25692	0.413738	5.3839	0.271009	-7.65134	NA	NA	0.96796	1.4649e-07	0.679066	7.28882e-08	0.786384	1.98898e-14	NA	NA	0.981027	1.16293e-05	0.961138	1.46613e-05	0.970484	9.38257e-12	NA	NA
IL4R	7.5524e-07	5.25991e-05	4.94659	Vagina	1.83568e-07	3.20729e-05	-5.21525	Ovary	1.83568e-07	3.01432e-05	5.21525	NA	NA	NA	1	1	1	0	3	0.040167	-5.25692	0.413738	5.3839	-0.413738	-5.3839	NA	NA	0.96796	1.4649e-07	0.679066	7.28882e-08	0.679066	7.28882e-08	NA	NA	0.981027	1.16293e-05	0.961138	1.46613e-05	0.958102	1.07817e-05	NA	NA
IL4R	7.5524e-07	5.25991e-05	4.94659	Vagina	1.83568e-07	3.20729e-05	-5.21525	Pancreas	1.83568e-07	3.08331e-05	5.21525	NA	NA	NA	1	1	1	0	3	0.040167	-5.25692	0.413738	5.3839	-0.629254	-3.97703	NA	NA	0.96796	1.4649e-07	0.679066	7.28882e-08	0.529183	6.9782e-05	NA	NA	0.981027	1.16293e-05	0.961138	1.46613e-05	0.926677	0.00378854	NA	NA
IL4R	7.5524e-07	5.25991e-05	4.94659	Vagina	1.83568e-07	3.20729e-05	-5.21525	Pituitary	1.83568e-07	3.14231e-05	5.21525	NA	NA	NA	1	1	1	0	3	0.040167	-5.25692	0.413738	5.3839	-0.626483	-3.94012	NA	NA	0.96796	1.4649e-07	0.679066	7.28882e-08	0.530998	8.14419e-05	NA	NA	0.981027	1.16293e-05	0.961138	1.46613e-05	0.933904	0.00418139	NA	NA
IL4R	7.5524e-07	5.25991e-05	4.94659	Vagina	1.83568e-07	3.20729e-05	-5.21525	Prostate	1.83568e-07	2.75567e-05	5.21525	NA	NA	NA	1	1	1	0	3	0.040167	-5.25692	0.413738	5.3839	-0.630642	-3.99265	NA	NA	0.96796	1.4649e-07	0.679066	7.28882e-08	0.528275	6.53392e-05	NA	NA	0.981027	1.16293e-05	0.961138	1.46613e-05	0.926005	0.00352745	NA	NA
IL4R	7.5524e-07	5.25991e-05	4.94659	Vagina	1.83568e-07	3.20729e-05	-5.21525	Skin_Not_Sun_Exposed_Suprapubic	1.83568e-07	3.08583e-05	5.21525	NA	NA	NA	1	1	1	0	3	0.040167	-5.25692	0.413738	5.3839	-0.642803	-4.15305	NA	NA	0.96796	1.4649e-07	0.679066	7.28882e-08	0.520352	3.28067e-05	NA	NA	0.981027	1.16293e-05	0.961138	1.46613e-05	0.929574	0.00202373	NA	NA
IL4R	7.5524e-07	5.25991e-05	4.94659	Vagina	1.83568e-07	3.20729e-05	-5.21525	Skin_Sun_Exposed_Lower_leg	1.83568e-07	2.70028e-05	5.21525	NA	NA	NA	1	1	1	0	3	0.040167	-5.25692	0.413738	5.3839	-0.642041	-4.14336	NA	NA	0.96796	1.4649e-07	0.679066	7.28882e-08	0.520846	3.42259e-05	NA	NA	0.981027	1.16293e-05	0.961138	1.46613e-05	0.927033	0.00200818	NA	NA
IL4R	7.5524e-07	5.25991e-05	4.94659	Vagina	1.83568e-07	3.20729e-05	-5.21525	Small_Intestine_Terminal_Ileum	3.18132e-15	2.42127e-12	-7.88358	NA	NA	NA	1	1	1	0	3	0.040167	-5.25692	0.413738	5.3839	-0.00923998	8.00101	NA	NA	0.96796	1.4649e-07	0.679066	7.28882e-08	0.992628	1.23401e-15	NA	NA	0.981027	1.16293e-05	0.961138	1.46613e-05	0.999846	7.8658e-13	NA	NA
IL4R	7.5524e-07	5.25991e-05	4.94659	Vagina	1.83568e-07	3.20729e-05	-5.21525	Spleen	1.83568e-07	2.75906e-05	5.21525	NA	NA	NA	1	1	1	0	3	0.040167	-5.25692	0.413738	5.3839	-0.628107	-3.96121	NA	NA	0.96796	1.4649e-07	0.679066	7.28882e-08	0.529934	7.45718e-05	NA	NA	0.981027	1.16293e-05	0.961138	1.46613e-05	0.922441	0.0036544	NA	NA
IL4R	7.5524e-07	5.25991e-05	4.94659	Vagina	1.83568e-07	3.20729e-05	-5.21525	Stomach	1.83568e-07	2.96595e-05	5.21525	NA	NA	NA	1	1	1	0	3	0.040167	-5.25692	0.413738	5.3839	-0.413738	-5.3839	NA	NA	0.96796	1.4649e-07	0.679066	7.28882e-08	0.679066	7.28882e-08	NA	NA	0.981027	1.16293e-05	0.961138	1.46613e-05	0.955844	1.1312e-05	NA	NA
IL4R	7.5524e-07	5.25991e-05	4.94659	Vagina	1.83568e-07	3.20729e-05	-5.21525	Testis	1.83568e-07	3.0017e-05	5.21525	NA	NA	NA	1	1	1	0	3	0.040167	-5.25692	0.413738	5.3839	-0.651777	-4.27404	NA	NA	0.96796	1.4649e-07	0.679066	7.28882e-08	0.514545	1.91964e-05	NA	NA	0.981027	1.16293e-05	0.961138	1.46613e-05	0.927512	0.00146072	NA	NA
IL4R	7.5524e-07	5.25991e-05	4.94659	Vagina	1.83568e-07	3.20729e-05	-5.21525	Thyroid	1.34677e-13	6.84639e-11	7.40148	NA	NA	NA	1	1	1	0	3	0.040167	-5.25692	0.413738	5.3839	0.290372	-7.4633	NA	NA	0.96796	1.4649e-07	0.679066	7.28882e-08	0.771532	8.43839e-14	NA	NA	0.981027	1.16293e-05	0.961138	1.46613e-05	0.968648	3.81025e-11	NA	NA
IL4R	7.5524e-07	5.25991e-05	4.94659	Vagina	1.83568e-07	3.20729e-05	-5.21525	Uterus	4.92435e-14	2.68238e-11	-7.53391	NA	NA	NA	1	1	1	0	3	0.040167	-5.25692	0.413738	5.3839	-0.0408753	7.63762	NA	NA	0.96796	1.4649e-07	0.679066	7.28882e-08	0.967395	2.21278e-14	NA	NA	0.981027	1.16293e-05	0.961138	1.46613e-05	0.995418	1.12206e-11	NA	NA
IL4R	7.5524e-07	5.25991e-05	4.94659	Vagina	1.83568e-07	3.20729e-05	-5.21525	Vagina	1.24925e-15	9.44072e-13	-7.9995	NA	NA	NA	1	1	1	0	3	0.040167	-5.25692	0.413738	5.3839	0.0155966	8.12172	NA	NA	0.96796	1.4649e-07	0.679066	7.28882e-08	0.987556	4.59621e-16	NA	NA	0.981027	1.16293e-05	0.961138	1.46613e-05	0.998473	3.04761e-13	NA	NA
IL4R	7.5524e-07	5.25991e-05	4.94659	Vagina	1.83568e-07	3.20729e-05	-5.21525	Whole_Blood	5.22023e-15	3.31777e-12	-7.82149	NA	NA	NA	1	1	1	0	3	0.040167	-5.25692	0.413738	5.3839	0.0448073	7.94705	NA	NA	0.96796	1.4649e-07	0.679066	7.28882e-08	0.964261	1.91002e-15	NA	NA	0.981027	1.16293e-05	0.961138	1.46613e-05	0.996605	1.05089e-12	NA	NA
IL4R	7.5524e-07	5.25991e-05	4.94659	Vagina	1.83568e-07	3.20729e-05	-5.21525	smultixcan	4.53747e-17	2.83655e-14	5.6204	NA	NA	NA	1	1	1	0	3	0.040167	-5.25692	0.413738	5.3839	-0.449919	-5.0273	NA	NA	0.96796	1.4649e-07	0.679066	7.28882e-08	0.863229	7.40229e-19	NA	NA	0.981027	1.16293e-05	0.961138	1.46613e-05	0.981926	5.12239e-16	NA	NA
IL4R	7.5524e-07	5.25991e-05	4.94659	Whole_Blood	1.56778e-14	9.08723e-12	7.68187	Adipose_Subcutaneous	4.19989e-15	2.35087e-12	-7.84881	NA	NA	NA	1	1	1	0	3	0.040167	-5.25692	-0.0643593	-7.71048	0.020383	7.96977	NA	NA	0.96796	1.4649e-07	0.948684	1.25346e-14	0.983738	1.58965e-15	NA	NA	0.981027	1.16293e-05	0.995009	6.8815e-12	0.997913	8.37572e-13	NA	NA
IL4R	7.5524e-07	5.25991e-05	4.94659	Whole_Blood	1.56778e-14	9.08723e-12	7.68187	Adipose_Visceral_Omentum	1.83568e-07	2.767e-05	5.21525	NA	NA	NA	1	1	1	0	3	0.040167	-5.25692	-0.0643593	-7.71048	-0.646867	-4.20706	NA	NA	0.96796	1.4649e-07	0.948684	1.25346e-14	0.517718	2.58715e-05	NA	NA	0.981027	1.16293e-05	0.995009	6.8815e-12	0.92028	0.00162966	NA	NA
IL4R	7.5524e-07	5.25991e-05	4.94659	Whole_Blood	1.56778e-14	9.08723e-12	7.68187	Adrenal_Gland	1.83568e-07	2.90979e-05	5.21525	NA	NA	NA	1	1	1	0	3	0.040167	-5.25692	-0.0643593	-7.71048	-0.624383	-3.91338	NA	NA	0.96796	1.4649e-07	0.948684	1.25346e-14	0.532376	9.10136e-05	NA	NA	0.981027	1.16293e-05	0.995009	6.8815e-12	0.927707	0.00438377	NA	NA
IL4R	7.5524e-07	5.25991e-05	4.94659	Whole_Blood	1.56778e-14	9.08723e-12	7.68187	Artery_Aorta	1.83568e-07	2.6964e-05	5.21525	NA	NA	NA	1	1	1	0	3	0.040167	-5.25692	-0.0643593	-7.71048	-0.413738	-5.3839	NA	NA	0.96796	1.4649e-07	0.948684	1.25346e-14	0.679066	7.28882e-08	NA	NA	0.981027	1.16293e-05	0.995009	6.8815e-12	0.953818	1.01585e-05	NA	NA
IL4R	7.5524e-07	5.25991e-05	4.94659	Whole_Blood	1.56778e-14	9.08723e-12	7.68187	Artery_Coronary	1.83568e-07	2.97198e-05	5.21525	NA	NA	NA	1	1	1	0	3	0.040167	-5.25692	-0.0643593	-7.71048	-0.413738	-5.3839	NA	NA	0.96796	1.4649e-07	0.948684	1.25346e-14	0.679066	7.28882e-08	NA	NA	0.981027	1.16293e-05	0.995009	6.8815e-12	0.945273	1.11256e-05	NA	NA
IL4R	7.5524e-07	5.25991e-05	4.94659	Whole_Blood	1.56778e-14	9.08723e-12	7.68187	Brain_Caudate_basal_ganglia	1.83568e-07	3.30438e-05	5.21525	NA	NA	NA	1	1	1	0	3	0.040167	-5.25692	-0.0643593	-7.71048	-0.413738	-5.3839	NA	NA	0.96796	1.4649e-07	0.948684	1.25346e-14	0.679066	7.28882e-08	NA	NA	0.981027	1.16293e-05	0.995009	6.8815e-12	0.955597	1.11742e-05	NA	NA
IL4R	7.5524e-07	5.25991e-05	4.94659	Whole_Blood	1.56778e-14	9.08723e-12	7.68187	Brain_Cortex	1.83568e-07	2.91911e-05	5.21525	NA	NA	NA	1	1	1	0	3	0.040167	-5.25692	-0.0643593	-7.71048	-0.630911	-3.9976	NA	NA	0.96796	1.4649e-07	0.948684	1.25346e-14	0.528099	6.39892e-05	NA	NA	0.981027	1.16293e-05	0.995009	6.8815e-12	0.924458	0.00357472	NA	NA
IL4R	7.5524e-07	5.25991e-05	4.94659	Whole_Blood	1.56778e-14	9.08723e-12	7.68187	Brain_Frontal_Cortex_BA9	1.34677e-13	6.43726e-11	7.40148	NA	NA	NA	1	1	1	0	3	0.040167	-5.25692	-0.0643593	-7.71048	-0.293104	-6.76632	NA	NA	0.96796	1.4649e-07	0.948684	1.25346e-14	0.769443	1.32103e-11	NA	NA	0.981027	1.16293e-05	0.995009	6.8815e-12	0.965505	4.33853e-09	NA	NA
IL4R	7.5524e-07	5.25991e-05	4.94659	Whole_Blood	1.56778e-14	9.08723e-12	7.68187	Brain_Hippocampus	1.83568e-07	3.89924e-05	5.21525	NA	NA	NA	1	1	1	0	3	0.040167	-5.25692	-0.0643593	-7.71048	-0.635874	-4.06087	NA	NA	0.96796	1.4649e-07	0.948684	1.25346e-14	0.524859	4.88895e-05	NA	NA	0.981027	1.16293e-05	0.995009	6.8815e-12	0.931519	0.00349094	NA	NA
IL4R	7.5524e-07	5.25991e-05	4.94659	Whole_Blood	1.56778e-14	9.08723e-12	7.68187	Brain_Hypothalamus	1.83568e-07	3.52959e-05	5.21525	NA	NA	NA	1	1	1	0	3	0.040167	-5.25692	-0.0643593	-7.71048	-0.413738	-5.3839	NA	NA	0.96796	1.4649e-07	0.948684	1.25346e-14	0.679066	7.28882e-08	NA	NA	0.981027	1.16293e-05	0.995009	6.8815e-12	0.955538	1.21472e-05	NA	NA
IL4R	7.5524e-07	5.25991e-05	4.94659	Whole_Blood	1.56778e-14	9.08723e-12	7.68187	Brain_Putamen_basal_ganglia	1.83568e-07	3.68789e-05	5.21525	NA	NA	NA	1	1	1	0	3	0.040167	-5.25692	-0.0643593	-7.71048	-0.632077	-4.01299	NA	NA	0.96796	1.4649e-07	0.948684	1.25346e-14	0.527337	5.99552e-05	NA	NA	0.981027	1.16293e-05	0.995009	6.8815e-12	0.926379	0.00376668	NA	NA
IL4R	7.5524e-07	5.25991e-05	4.94659	Whole_Blood	1.56778e-14	9.08723e-12	7.68187	Brain_Spinal_cord_cervical_c-1	1.83568e-07	3.37048e-05	5.21525	NA	NA	NA	1	1	1	0	3	0.040167	-5.25692	-0.0643593	-7.71048	-0.641889	-4.1384	NA	NA	0.96796	1.4649e-07	0.948684	1.25346e-14	0.520945	3.49737e-05	NA	NA	0.981027	1.16293e-05	0.995009	6.8815e-12	0.924782	0.00252578	NA	NA
IL4R	7.5524e-07	5.25991e-05	4.94659	Whole_Blood	1.56778e-14	9.08723e-12	7.68187	Brain_Substantia_nigra	1.83568e-07	3.89006e-05	5.21525	NA	NA	NA	1	1	1	0	3	0.040167	-5.25692	-0.0643593	-7.71048	-0.632993	-4.02278	NA	NA	0.96796	1.4649e-07	0.948684	1.25346e-14	0.526738	5.75141e-05	NA	NA	0.981027	1.16293e-05	0.995009	6.8815e-12	0.92262	0.00428268	NA	NA
IL4R	7.5524e-07	5.25991e-05	4.94659	Whole_Blood	1.56778e-14	9.08723e-12	7.68187	Breast_Mammary_Tissue	3.75147e-14	1.76277e-11	7.56933	NA	NA	NA	1	1	1	0	3	0.040167	-5.25692	-0.0643593	-7.71048	0.27141	-7.63772	NA	NA	0.96796	1.4649e-07	0.948684	1.25346e-14	0.786076	2.21099e-14	NA	NA	0.981027	1.16293e-05	0.995009	6.8815e-12	0.971929	1.05315e-11	NA	NA
IL4R	7.5524e-07	5.25991e-05	4.94659	Whole_Blood	1.56778e-14	9.08723e-12	7.68187	Cells_EBV-transformed_lymphocytes	1.83568e-07	2.3116e-05	5.21525	NA	NA	NA	1	1	1	0	3	0.040167	-5.25692	-0.0643593	-7.71048	-0.639056	-4.1018	NA	NA	0.96796	1.4649e-07	0.948684	1.25346e-14	0.522786	4.09945e-05	NA	NA	0.981027	1.16293e-05	0.995009	6.8815e-12	0.91863	0.00210388	NA	NA
IL4R	7.5524e-07	5.25991e-05	4.94659	Whole_Blood	1.56778e-14	9.08723e-12	7.68187	Colon_Sigmoid	1.83568e-07	2.73092e-05	5.21525	NA	NA	NA	1	1	1	0	3	0.040167	-5.25692	-0.0643593	-7.71048	-0.413738	-5.3839	NA	NA	0.96796	1.4649e-07	0.948684	1.25346e-14	0.679066	7.28882e-08	NA	NA	0.981027	1.16293e-05	0.995009	6.8815e-12	0.95682	1.00191e-05	NA	NA
IL4R	7.5524e-07	5.25991e-05	4.94659	Whole_Blood	1.56778e-14	9.08723e-12	7.68187	Colon_Transverse	4.36414e-14	2.55388e-11	7.54965	NA	NA	NA	1	1	1	0	3	0.040167	-5.25692	-0.0643593	-7.71048	0.274163	-7.61717	NA	NA	0.96796	1.4649e-07	0.948684	1.25346e-14	0.783959	2.59305e-14	NA	NA	0.981027	1.16293e-05	0.995009	6.8815e-12	0.971862	1.35809e-11	NA	NA
IL4R	7.5524e-07	5.25991e-05	4.94659	Whole_Blood	1.56778e-14	9.08723e-12	7.68187	Esophagus_Gastroesophageal_Junction	1.8022e-15	1.00638e-12	-7.95425	NA	NA	NA	1	1	1	0	3	0.040167	-5.25692	-0.0643593	-7.71048	-0.0112097	8.07237	NA	NA	0.96796	1.4649e-07	0.948684	1.25346e-14	0.991056	6.89446e-16	NA	NA	0.981027	1.16293e-05	0.995009	6.8815e-12	0.99794	3.2295e-13	NA	NA
IL4R	7.5524e-07	5.25991e-05	4.94659	Whole_Blood	1.56778e-14	9.08723e-12	7.68187	Esophagus_Mucosa	2.66574e-15	1.57181e-12	-7.90563	NA	NA	NA	1	1	1	0	3	0.040167	-5.25692	-0.0643593	-7.71048	0.0217581	8.02772	NA	NA	0.96796	1.4649e-07	0.948684	1.25346e-14	0.982641	9.92997e-16	NA	NA	0.981027	1.16293e-05	0.995009	6.8815e-12	0.99909	5.09965e-13	NA	NA
IL4R	7.5524e-07	5.25991e-05	4.94659	Whole_Blood	1.56778e-14	9.08723e-12	7.68187	Esophagus_Muscularis	1.824e-15	1.12409e-12	-7.95276	NA	NA	NA	1	1	1	0	3	0.040167	-5.25692	-0.0643593	-7.71048	-0.0120545	8.0707	NA	NA	0.96796	1.4649e-07	0.948684	1.25346e-14	0.990382	6.98958e-16	NA	NA	0.981027	1.16293e-05	0.995009	6.8815e-12	0.998542	3.54216e-13	NA	NA
IL4R	7.5524e-07	5.25991e-05	4.94659	Whole_Blood	1.56778e-14	9.08723e-12	7.68187	Heart_Atrial_Appendage	1.83568e-07	2.95506e-05	5.21525	NA	NA	NA	1	1	1	0	3	0.040167	-5.25692	-0.0643593	-7.71048	-0.413738	-5.3839	NA	NA	0.96796	1.4649e-07	0.948684	1.25346e-14	0.679066	7.28882e-08	NA	NA	0.981027	1.16293e-05	0.995009	6.8815e-12	0.955599	1.11687e-05	NA	NA
IL4R	7.5524e-07	5.25991e-05	4.94659	Whole_Blood	1.56778e-14	9.08723e-12	7.68187	Heart_Left_Ventricle	1.83568e-07	3.09791e-05	5.21525	NA	NA	NA	1	1	1	0	3	0.040167	-5.25692	-0.0643593	-7.71048	-0.413738	-5.3839	NA	NA	0.96796	1.4649e-07	0.948684	1.25346e-14	0.679066	7.28882e-08	NA	NA	0.981027	1.16293e-05	0.995009	6.8815e-12	0.952697	1.1334e-05	NA	NA
IL4R	7.5524e-07	5.25991e-05	4.94659	Whole_Blood	1.56778e-14	9.08723e-12	7.68187	Kidney_Cortex	1.83568e-07	3.70268e-05	5.21525	NA	NA	NA	1	1	1	0	3	0.040167	-5.25692	-0.0643593	-7.71048	-0.413738	-5.3839	NA	NA	0.96796	1.4649e-07	0.948684	1.25346e-14	0.679066	7.28882e-08	NA	NA	0.981027	1.16293e-05	0.995009	6.8815e-12	0.957436	1.41593e-05	NA	NA
IL4R	7.5524e-07	5.25991e-05	4.94659	Whole_Blood	1.56778e-14	9.08723e-12	7.68187	Liver	1.70395e-15	1.12376e-12	-7.96119	NA	NA	NA	1	1	1	0	3	0.040167	-5.25692	-0.0643593	-7.71048	0.0222226	8.0842	NA	NA	0.96796	1.4649e-07	0.948684	1.25346e-14	0.98227	6.25749e-16	NA	NA	0.981027	1.16293e-05	0.995009	6.8815e-12	0.998312	4.46591e-13	NA	NA
IL4R	7.5524e-07	5.25991e-05	4.94659	Whole_Blood	1.56778e-14	9.08723e-12	7.68187	Lung	4.4463e-15	2.28181e-12	-7.84166	NA	NA	NA	1	1	1	0	3	0.040167	-5.25692	-0.0643593	-7.71048	0.0207851	7.9626	NA	NA	0.96796	1.4649e-07	0.948684	1.25346e-14	0.983417	1.68467e-15	NA	NA	0.981027	1.16293e-05	0.995009	6.8815e-12	0.998876	8.6094e-13	NA	NA
IL4R	7.5524e-07	5.25991e-05	4.94659	Whole_Blood	1.56778e-14	9.08723e-12	7.68187	Minor_Salivary_Gland	1.83568e-07	2.64282e-05	5.21525	NA	NA	NA	1	1	1	0	3	0.040167	-5.25692	-0.0643593	-7.71048	-0.635141	-4.05346	NA	NA	0.96796	1.4649e-07	0.948684	1.25346e-14	0.525336	5.04647e-05	NA	NA	0.981027	1.16293e-05	0.995009	6.8815e-12	0.922456	0.00286282	NA	NA
IL4R	7.5524e-07	5.25991e-05	4.94659	Whole_Blood	1.56778e-14	9.08723e-12	7.68187	Nerve_Tibial	3.38564e-14	1.6535e-11	7.58265	NA	NA	NA	1	1	1	0	3	0.040167	-5.25692	-0.0643593	-7.71048	0.271009	-7.65134	NA	NA	0.96796	1.4649e-07	0.948684	1.25346e-14	0.786384	1.98898e-14	NA	NA	0.981027	1.16293e-05	0.995009	6.8815e-12	0.970484	9.38257e-12	NA	NA
IL4R	7.5524e-07	5.25991e-05	4.94659	Whole_Blood	1.56778e-14	9.08723e-12	7.68187	Ovary	1.83568e-07	3.01432e-05	5.21525	NA	NA	NA	1	1	1	0	3	0.040167	-5.25692	-0.0643593	-7.71048	-0.413738	-5.3839	NA	NA	0.96796	1.4649e-07	0.948684	1.25346e-14	0.679066	7.28882e-08	NA	NA	0.981027	1.16293e-05	0.995009	6.8815e-12	0.958102	1.07817e-05	NA	NA
IL4R	7.5524e-07	5.25991e-05	4.94659	Whole_Blood	1.56778e-14	9.08723e-12	7.68187	Pancreas	1.83568e-07	3.08331e-05	5.21525	NA	NA	NA	1	1	1	0	3	0.040167	-5.25692	-0.0643593	-7.71048	-0.629254	-3.97703	NA	NA	0.96796	1.4649e-07	0.948684	1.25346e-14	0.529183	6.9782e-05	NA	NA	0.981027	1.16293e-05	0.995009	6.8815e-12	0.926677	0.00378854	NA	NA
IL4R	7.5524e-07	5.25991e-05	4.94659	Whole_Blood	1.56778e-14	9.08723e-12	7.68187	Pituitary	1.83568e-07	3.14231e-05	5.21525	NA	NA	NA	1	1	1	0	3	0.040167	-5.25692	-0.0643593	-7.71048	-0.626483	-3.94012	NA	NA	0.96796	1.4649e-07	0.948684	1.25346e-14	0.530998	8.14419e-05	NA	NA	0.981027	1.16293e-05	0.995009	6.8815e-12	0.933904	0.00418139	NA	NA
IL4R	7.5524e-07	5.25991e-05	4.94659	Whole_Blood	1.56778e-14	9.08723e-12	7.68187	Prostate	1.83568e-07	2.75567e-05	5.21525	NA	NA	NA	1	1	1	0	3	0.040167	-5.25692	-0.0643593	-7.71048	-0.630642	-3.99265	NA	NA	0.96796	1.4649e-07	0.948684	1.25346e-14	0.528275	6.53392e-05	NA	NA	0.981027	1.16293e-05	0.995009	6.8815e-12	0.926005	0.00352745	NA	NA
IL4R	7.5524e-07	5.25991e-05	4.94659	Whole_Blood	1.56778e-14	9.08723e-12	7.68187	Skin_Not_Sun_Exposed_Suprapubic	1.83568e-07	3.08583e-05	5.21525	NA	NA	NA	1	1	1	0	3	0.040167	-5.25692	-0.0643593	-7.71048	-0.642803	-4.15305	NA	NA	0.96796	1.4649e-07	0.948684	1.25346e-14	0.520352	3.28067e-05	NA	NA	0.981027	1.16293e-05	0.995009	6.8815e-12	0.929574	0.00202373	NA	NA
IL4R	7.5524e-07	5.25991e-05	4.94659	Whole_Blood	1.56778e-14	9.08723e-12	7.68187	Skin_Sun_Exposed_Lower_leg	1.83568e-07	2.70028e-05	5.21525	NA	NA	NA	1	1	1	0	3	0.040167	-5.25692	-0.0643593	-7.71048	-0.642041	-4.14336	NA	NA	0.96796	1.4649e-07	0.948684	1.25346e-14	0.520846	3.42259e-05	NA	NA	0.981027	1.16293e-05	0.995009	6.8815e-12	0.927033	0.00200818	NA	NA
IL4R	7.5524e-07	5.25991e-05	4.94659	Whole_Blood	1.56778e-14	9.08723e-12	7.68187	Small_Intestine_Terminal_Ileum	3.18132e-15	2.42127e-12	-7.88358	NA	NA	NA	1	1	1	0	3	0.040167	-5.25692	-0.0643593	-7.71048	-0.00923998	8.00101	NA	NA	0.96796	1.4649e-07	0.948684	1.25346e-14	0.992628	1.23401e-15	NA	NA	0.981027	1.16293e-05	0.995009	6.8815e-12	0.999846	7.8658e-13	NA	NA
IL4R	7.5524e-07	5.25991e-05	4.94659	Whole_Blood	1.56778e-14	9.08723e-12	7.68187	Spleen	1.83568e-07	2.75906e-05	5.21525	NA	NA	NA	1	1	1	0	3	0.040167	-5.25692	-0.0643593	-7.71048	-0.628107	-3.96121	NA	NA	0.96796	1.4649e-07	0.948684	1.25346e-14	0.529934	7.45718e-05	NA	NA	0.981027	1.16293e-05	0.995009	6.8815e-12	0.922441	0.0036544	NA	NA
IL4R	7.5524e-07	5.25991e-05	4.94659	Whole_Blood	1.56778e-14	9.08723e-12	7.68187	Stomach	1.83568e-07	2.96595e-05	5.21525	NA	NA	NA	1	1	1	0	3	0.040167	-5.25692	-0.0643593	-7.71048	-0.413738	-5.3839	NA	NA	0.96796	1.4649e-07	0.948684	1.25346e-14	0.679066	7.28882e-08	NA	NA	0.981027	1.16293e-05	0.995009	6.8815e-12	0.955844	1.1312e-05	NA	NA
IL4R	7.5524e-07	5.25991e-05	4.94659	Whole_Blood	1.56778e-14	9.08723e-12	7.68187	Testis	1.83568e-07	3.0017e-05	5.21525	NA	NA	NA	1	1	1	0	3	0.040167	-5.25692	-0.0643593	-7.71048	-0.651777	-4.27404	NA	NA	0.96796	1.4649e-07	0.948684	1.25346e-14	0.514545	1.91964e-05	NA	NA	0.981027	1.16293e-05	0.995009	6.8815e-12	0.927512	0.00146072	NA	NA
IL4R	7.5524e-07	5.25991e-05	4.94659	Whole_Blood	1.56778e-14	9.08723e-12	7.68187	Thyroid	1.34677e-13	6.84639e-11	7.40148	NA	NA	NA	1	1	1	0	3	0.040167	-5.25692	-0.0643593	-7.71048	0.290372	-7.4633	NA	NA	0.96796	1.4649e-07	0.948684	1.25346e-14	0.771532	8.43839e-14	NA	NA	0.981027	1.16293e-05	0.995009	6.8815e-12	0.968648	3.81025e-11	NA	NA
IL4R	7.5524e-07	5.25991e-05	4.94659	Whole_Blood	1.56778e-14	9.08723e-12	7.68187	Uterus	4.92435e-14	2.68238e-11	-7.53391	NA	NA	NA	1	1	1	0	3	0.040167	-5.25692	-0.0643593	-7.71048	-0.0408753	7.63762	NA	NA	0.96796	1.4649e-07	0.948684	1.25346e-14	0.967395	2.21278e-14	NA	NA	0.981027	1.16293e-05	0.995009	6.8815e-12	0.995418	1.12206e-11	NA	NA
IL4R	7.5524e-07	5.25991e-05	4.94659	Whole_Blood	1.56778e-14	9.08723e-12	7.68187	Vagina	1.24925e-15	9.44072e-13	-7.9995	NA	NA	NA	1	1	1	0	3	0.040167	-5.25692	-0.0643593	-7.71048	0.0155966	8.12172	NA	NA	0.96796	1.4649e-07	0.948684	1.25346e-14	0.987556	4.59621e-16	NA	NA	0.981027	1.16293e-05	0.995009	6.8815e-12	0.998473	3.04761e-13	NA	NA
IL4R	7.5524e-07	5.25991e-05	4.94659	Whole_Blood	1.56778e-14	9.08723e-12	7.68187	Whole_Blood	5.22023e-15	3.31777e-12	-7.82149	NA	NA	NA	1	1	1	0	3	0.040167	-5.25692	-0.0643593	-7.71048	0.0448073	7.94705	NA	NA	0.96796	1.4649e-07	0.948684	1.25346e-14	0.964261	1.91002e-15	NA	NA	0.981027	1.16293e-05	0.995009	6.8815e-12	0.996605	1.05089e-12	NA	NA
IL4R	7.5524e-07	5.25991e-05	4.94659	Whole_Blood	1.56778e-14	9.08723e-12	7.68187	smultixcan	4.53747e-17	2.83655e-14	5.6204	NA	NA	NA	1	1	1	0	3	0.040167	-5.25692	-0.0643593	-7.71048	-0.449919	-5.0273	NA	NA	0.96796	1.4649e-07	0.948684	1.25346e-14	0.863229	7.40229e-19	NA	NA	0.981027	1.16293e-05	0.995009	6.8815e-12	0.981926	5.12239e-16	NA	NA
IL4R	7.5524e-07	5.25991e-05	4.94659	smultixcan	1.41115e-18	5.85985e-16	-1.66878	Adipose_Subcutaneous	4.19989e-15	2.35087e-12	-7.84881	NA	NA	NA	1	1	1	0	3	0.040167	-5.25692	0.0848354	0.663196	0.020383	7.96977	NA	NA	0.96796	1.4649e-07	0.869753	1.03909e-19	0.983738	1.58965e-15	NA	NA	0.981027	1.16293e-05	0.971099	4.19599e-17	0.997913	8.37572e-13	NA	NA
IL4R	7.5524e-07	5.25991e-05	4.94659	smultixcan	1.41115e-18	5.85985e-16	-1.66878	Adipose_Visceral_Omentum	1.83568e-07	2.767e-05	5.21525	NA	NA	NA	1	1	1	0	3	0.040167	-5.25692	0.0848354	0.663196	-0.646867	-4.20706	NA	NA	0.96796	1.4649e-07	0.869753	1.03909e-19	0.517718	2.58715e-05	NA	NA	0.981027	1.16293e-05	0.971099	4.19599e-17	0.92028	0.00162966	NA	NA
IL4R	7.5524e-07	5.25991e-05	4.94659	smultixcan	1.41115e-18	5.85985e-16	-1.66878	Adrenal_Gland	1.83568e-07	2.90979e-05	5.21525	NA	NA	NA	1	1	1	0	3	0.040167	-5.25692	0.0848354	0.663196	-0.624383	-3.91338	NA	NA	0.96796	1.4649e-07	0.869753	1.03909e-19	0.532376	9.10136e-05	NA	NA	0.981027	1.16293e-05	0.971099	4.19599e-17	0.927707	0.00438377	NA	NA
IL4R	7.5524e-07	5.25991e-05	4.94659	smultixcan	1.41115e-18	5.85985e-16	-1.66878	Artery_Aorta	1.83568e-07	2.6964e-05	5.21525	NA	NA	NA	1	1	1	0	3	0.040167	-5.25692	0.0848354	0.663196	-0.413738	-5.3839	NA	NA	0.96796	1.4649e-07	0.869753	1.03909e-19	0.679066	7.28882e-08	NA	NA	0.981027	1.16293e-05	0.971099	4.19599e-17	0.953818	1.01585e-05	NA	NA
IL4R	7.5524e-07	5.25991e-05	4.94659	smultixcan	1.41115e-18	5.85985e-16	-1.66878	Artery_Coronary	1.83568e-07	2.97198e-05	5.21525	NA	NA	NA	1	1	1	0	3	0.040167	-5.25692	0.0848354	0.663196	-0.413738	-5.3839	NA	NA	0.96796	1.4649e-07	0.869753	1.03909e-19	0.679066	7.28882e-08	NA	NA	0.981027	1.16293e-05	0.971099	4.19599e-17	0.945273	1.11256e-05	NA	NA
IL4R	7.5524e-07	5.25991e-05	4.94659	smultixcan	1.41115e-18	5.85985e-16	-1.66878	Brain_Caudate_basal_ganglia	1.83568e-07	3.30438e-05	5.21525	NA	NA	NA	1	1	1	0	3	0.040167	-5.25692	0.0848354	0.663196	-0.413738	-5.3839	NA	NA	0.96796	1.4649e-07	0.869753	1.03909e-19	0.679066	7.28882e-08	NA	NA	0.981027	1.16293e-05	0.971099	4.19599e-17	0.955597	1.11742e-05	NA	NA
IL4R	7.5524e-07	5.25991e-05	4.94659	smultixcan	1.41115e-18	5.85985e-16	-1.66878	Brain_Cortex	1.83568e-07	2.91911e-05	5.21525	NA	NA	NA	1	1	1	0	3	0.040167	-5.25692	0.0848354	0.663196	-0.630911	-3.9976	NA	NA	0.96796	1.4649e-07	0.869753	1.03909e-19	0.528099	6.39892e-05	NA	NA	0.981027	1.16293e-05	0.971099	4.19599e-17	0.924458	0.00357472	NA	NA
IL4R	7.5524e-07	5.25991e-05	4.94659	smultixcan	1.41115e-18	5.85985e-16	-1.66878	Brain_Frontal_Cortex_BA9	1.34677e-13	6.43726e-11	7.40148	NA	NA	NA	1	1	1	0	3	0.040167	-5.25692	0.0848354	0.663196	-0.293104	-6.76632	NA	NA	0.96796	1.4649e-07	0.869753	1.03909e-19	0.769443	1.32103e-11	NA	NA	0.981027	1.16293e-05	0.971099	4.19599e-17	0.965505	4.33853e-09	NA	NA
IL4R	7.5524e-07	5.25991e-05	4.94659	smultixcan	1.41115e-18	5.85985e-16	-1.66878	Brain_Hippocampus	1.83568e-07	3.89924e-05	5.21525	NA	NA	NA	1	1	1	0	3	0.040167	-5.25692	0.0848354	0.663196	-0.635874	-4.06087	NA	NA	0.96796	1.4649e-07	0.869753	1.03909e-19	0.524859	4.88895e-05	NA	NA	0.981027	1.16293e-05	0.971099	4.19599e-17	0.931519	0.00349094	NA	NA
IL4R	7.5524e-07	5.25991e-05	4.94659	smultixcan	1.41115e-18	5.85985e-16	-1.66878	Brain_Hypothalamus	1.83568e-07	3.52959e-05	5.21525	NA	NA	NA	1	1	1	0	3	0.040167	-5.25692	0.0848354	0.663196	-0.413738	-5.3839	NA	NA	0.96796	1.4649e-07	0.869753	1.03909e-19	0.679066	7.28882e-08	NA	NA	0.981027	1.16293e-05	0.971099	4.19599e-17	0.955538	1.21472e-05	NA	NA
IL4R	7.5524e-07	5.25991e-05	4.94659	smultixcan	1.41115e-18	5.85985e-16	-1.66878	Brain_Putamen_basal_ganglia	1.83568e-07	3.68789e-05	5.21525	NA	NA	NA	1	1	1	0	3	0.040167	-5.25692	0.0848354	0.663196	-0.632077	-4.01299	NA	NA	0.96796	1.4649e-07	0.869753	1.03909e-19	0.527337	5.99552e-05	NA	NA	0.981027	1.16293e-05	0.971099	4.19599e-17	0.926379	0.00376668	NA	NA
IL4R	7.5524e-07	5.25991e-05	4.94659	smultixcan	1.41115e-18	5.85985e-16	-1.66878	Brain_Spinal_cord_cervical_c-1	1.83568e-07	3.37048e-05	5.21525	NA	NA	NA	1	1	1	0	3	0.040167	-5.25692	0.0848354	0.663196	-0.641889	-4.1384	NA	NA	0.96796	1.4649e-07	0.869753	1.03909e-19	0.520945	3.49737e-05	NA	NA	0.981027	1.16293e-05	0.971099	4.19599e-17	0.924782	0.00252578	NA	NA
IL4R	7.5524e-07	5.25991e-05	4.94659	smultixcan	1.41115e-18	5.85985e-16	-1.66878	Brain_Substantia_nigra	1.83568e-07	3.89006e-05	5.21525	NA	NA	NA	1	1	1	0	3	0.040167	-5.25692	0.0848354	0.663196	-0.632993	-4.02278	NA	NA	0.96796	1.4649e-07	0.869753	1.03909e-19	0.526738	5.75141e-05	NA	NA	0.981027	1.16293e-05	0.971099	4.19599e-17	0.92262	0.00428268	NA	NA
IL4R	7.5524e-07	5.25991e-05	4.94659	smultixcan	1.41115e-18	5.85985e-16	-1.66878	Breast_Mammary_Tissue	3.75147e-14	1.76277e-11	7.56933	NA	NA	NA	1	1	1	0	3	0.040167	-5.25692	0.0848354	0.663196	0.27141	-7.63772	NA	NA	0.96796	1.4649e-07	0.869753	1.03909e-19	0.786076	2.21099e-14	NA	NA	0.981027	1.16293e-05	0.971099	4.19599e-17	0.971929	1.05315e-11	NA	NA
IL4R	7.5524e-07	5.25991e-05	4.94659	smultixcan	1.41115e-18	5.85985e-16	-1.66878	Cells_EBV-transformed_lymphocytes	1.83568e-07	2.3116e-05	5.21525	NA	NA	NA	1	1	1	0	3	0.040167	-5.25692	0.0848354	0.663196	-0.639056	-4.1018	NA	NA	0.96796	1.4649e-07	0.869753	1.03909e-19	0.522786	4.09945e-05	NA	NA	0.981027	1.16293e-05	0.971099	4.19599e-17	0.91863	0.00210388	NA	NA
IL4R	7.5524e-07	5.25991e-05	4.94659	smultixcan	1.41115e-18	5.85985e-16	-1.66878	Colon_Sigmoid	1.83568e-07	2.73092e-05	5.21525	NA	NA	NA	1	1	1	0	3	0.040167	-5.25692	0.0848354	0.663196	-0.413738	-5.3839	NA	NA	0.96796	1.4649e-07	0.869753	1.03909e-19	0.679066	7.28882e-08	NA	NA	0.981027	1.16293e-05	0.971099	4.19599e-17	0.95682	1.00191e-05	NA	NA
IL4R	7.5524e-07	5.25991e-05	4.94659	smultixcan	1.41115e-18	5.85985e-16	-1.66878	Colon_Transverse	4.36414e-14	2.55388e-11	7.54965	NA	NA	NA	1	1	1	0	3	0.040167	-5.25692	0.0848354	0.663196	0.274163	-7.61717	NA	NA	0.96796	1.4649e-07	0.869753	1.03909e-19	0.783959	2.59305e-14	NA	NA	0.981027	1.16293e-05	0.971099	4.19599e-17	0.971862	1.35809e-11	NA	NA
IL4R	7.5524e-07	5.25991e-05	4.94659	smultixcan	1.41115e-18	5.85985e-16	-1.66878	Esophagus_Gastroesophageal_Junction	1.8022e-15	1.00638e-12	-7.95425	NA	NA	NA	1	1	1	0	3	0.040167	-5.25692	0.0848354	0.663196	-0.0112097	8.07237	NA	NA	0.96796	1.4649e-07	0.869753	1.03909e-19	0.991056	6.89446e-16	NA	NA	0.981027	1.16293e-05	0.971099	4.19599e-17	0.99794	3.2295e-13	NA	NA
IL4R	7.5524e-07	5.25991e-05	4.94659	smultixcan	1.41115e-18	5.85985e-16	-1.66878	Esophagus_Mucosa	2.66574e-15	1.57181e-12	-7.90563	NA	NA	NA	1	1	1	0	3	0.040167	-5.25692	0.0848354	0.663196	0.0217581	8.02772	NA	NA	0.96796	1.4649e-07	0.869753	1.03909e-19	0.982641	9.92997e-16	NA	NA	0.981027	1.16293e-05	0.971099	4.19599e-17	0.99909	5.09965e-13	NA	NA
IL4R	7.5524e-07	5.25991e-05	4.94659	smultixcan	1.41115e-18	5.85985e-16	-1.66878	Esophagus_Muscularis	1.824e-15	1.12409e-12	-7.95276	NA	NA	NA	1	1	1	0	3	0.040167	-5.25692	0.0848354	0.663196	-0.0120545	8.0707	NA	NA	0.96796	1.4649e-07	0.869753	1.03909e-19	0.990382	6.98958e-16	NA	NA	0.981027	1.16293e-05	0.971099	4.19599e-17	0.998542	3.54216e-13	NA	NA
IL4R	7.5524e-07	5.25991e-05	4.94659	smultixcan	1.41115e-18	5.85985e-16	-1.66878	Heart_Atrial_Appendage	1.83568e-07	2.95506e-05	5.21525	NA	NA	NA	1	1	1	0	3	0.040167	-5.25692	0.0848354	0.663196	-0.413738	-5.3839	NA	NA	0.96796	1.4649e-07	0.869753	1.03909e-19	0.679066	7.28882e-08	NA	NA	0.981027	1.16293e-05	0.971099	4.19599e-17	0.955599	1.11687e-05	NA	NA
IL4R	7.5524e-07	5.25991e-05	4.94659	smultixcan	1.41115e-18	5.85985e-16	-1.66878	Heart_Left_Ventricle	1.83568e-07	3.09791e-05	5.21525	NA	NA	NA	1	1	1	0	3	0.040167	-5.25692	0.0848354	0.663196	-0.413738	-5.3839	NA	NA	0.96796	1.4649e-07	0.869753	1.03909e-19	0.679066	7.28882e-08	NA	NA	0.981027	1.16293e-05	0.971099	4.19599e-17	0.952697	1.1334e-05	NA	NA
IL4R	7.5524e-07	5.25991e-05	4.94659	smultixcan	1.41115e-18	5.85985e-16	-1.66878	Kidney_Cortex	1.83568e-07	3.70268e-05	5.21525	NA	NA	NA	1	1	1	0	3	0.040167	-5.25692	0.0848354	0.663196	-0.413738	-5.3839	NA	NA	0.96796	1.4649e-07	0.869753	1.03909e-19	0.679066	7.28882e-08	NA	NA	0.981027	1.16293e-05	0.971099	4.19599e-17	0.957436	1.41593e-05	NA	NA
IL4R	7.5524e-07	5.25991e-05	4.94659	smultixcan	1.41115e-18	5.85985e-16	-1.66878	Liver	1.70395e-15	1.12376e-12	-7.96119	NA	NA	NA	1	1	1	0	3	0.040167	-5.25692	0.0848354	0.663196	0.0222226	8.0842	NA	NA	0.96796	1.4649e-07	0.869753	1.03909e-19	0.98227	6.25749e-16	NA	NA	0.981027	1.16293e-05	0.971099	4.19599e-17	0.998312	4.46591e-13	NA	NA
IL4R	7.5524e-07	5.25991e-05	4.94659	smultixcan	1.41115e-18	5.85985e-16	-1.66878	Lung	4.4463e-15	2.28181e-12	-7.84166	NA	NA	NA	1	1	1	0	3	0.040167	-5.25692	0.0848354	0.663196	0.0207851	7.9626	NA	NA	0.96796	1.4649e-07	0.869753	1.03909e-19	0.983417	1.68467e-15	NA	NA	0.981027	1.16293e-05	0.971099	4.19599e-17	0.998876	8.6094e-13	NA	NA
IL4R	7.5524e-07	5.25991e-05	4.94659	smultixcan	1.41115e-18	5.85985e-16	-1.66878	Minor_Salivary_Gland	1.83568e-07	2.64282e-05	5.21525	NA	NA	NA	1	1	1	0	3	0.040167	-5.25692	0.0848354	0.663196	-0.635141	-4.05346	NA	NA	0.96796	1.4649e-07	0.869753	1.03909e-19	0.525336	5.04647e-05	NA	NA	0.981027	1.16293e-05	0.971099	4.19599e-17	0.922456	0.00286282	NA	NA
IL4R	7.5524e-07	5.25991e-05	4.94659	smultixcan	1.41115e-18	5.85985e-16	-1.66878	Nerve_Tibial	3.38564e-14	1.6535e-11	7.58265	NA	NA	NA	1	1	1	0	3	0.040167	-5.25692	0.0848354	0.663196	0.271009	-7.65134	NA	NA	0.96796	1.4649e-07	0.869753	1.03909e-19	0.786384	1.98898e-14	NA	NA	0.981027	1.16293e-05	0.971099	4.19599e-17	0.970484	9.38257e-12	NA	NA
IL4R	7.5524e-07	5.25991e-05	4.94659	smultixcan	1.41115e-18	5.85985e-16	-1.66878	Ovary	1.83568e-07	3.01432e-05	5.21525	NA	NA	NA	1	1	1	0	3	0.040167	-5.25692	0.0848354	0.663196	-0.413738	-5.3839	NA	NA	0.96796	1.4649e-07	0.869753	1.03909e-19	0.679066	7.28882e-08	NA	NA	0.981027	1.16293e-05	0.971099	4.19599e-17	0.958102	1.07817e-05	NA	NA
IL4R	7.5524e-07	5.25991e-05	4.94659	smultixcan	1.41115e-18	5.85985e-16	-1.66878	Pancreas	1.83568e-07	3.08331e-05	5.21525	NA	NA	NA	1	1	1	0	3	0.040167	-5.25692	0.0848354	0.663196	-0.629254	-3.97703	NA	NA	0.96796	1.4649e-07	0.869753	1.03909e-19	0.529183	6.9782e-05	NA	NA	0.981027	1.16293e-05	0.971099	4.19599e-17	0.926677	0.00378854	NA	NA
IL4R	7.5524e-07	5.25991e-05	4.94659	smultixcan	1.41115e-18	5.85985e-16	-1.66878	Pituitary	1.83568e-07	3.14231e-05	5.21525	NA	NA	NA	1	1	1	0	3	0.040167	-5.25692	0.0848354	0.663196	-0.626483	-3.94012	NA	NA	0.96796	1.4649e-07	0.869753	1.03909e-19	0.530998	8.14419e-05	NA	NA	0.981027	1.16293e-05	0.971099	4.19599e-17	0.933904	0.00418139	NA	NA
IL4R	7.5524e-07	5.25991e-05	4.94659	smultixcan	1.41115e-18	5.85985e-16	-1.66878	Prostate	1.83568e-07	2.75567e-05	5.21525	NA	NA	NA	1	1	1	0	3	0.040167	-5.25692	0.0848354	0.663196	-0.630642	-3.99265	NA	NA	0.96796	1.4649e-07	0.869753	1.03909e-19	0.528275	6.53392e-05	NA	NA	0.981027	1.16293e-05	0.971099	4.19599e-17	0.926005	0.00352745	NA	NA
IL4R	7.5524e-07	5.25991e-05	4.94659	smultixcan	1.41115e-18	5.85985e-16	-1.66878	Skin_Not_Sun_Exposed_Suprapubic	1.83568e-07	3.08583e-05	5.21525	NA	NA	NA	1	1	1	0	3	0.040167	-5.25692	0.0848354	0.663196	-0.642803	-4.15305	NA	NA	0.96796	1.4649e-07	0.869753	1.03909e-19	0.520352	3.28067e-05	NA	NA	0.981027	1.16293e-05	0.971099	4.19599e-17	0.929574	0.00202373	NA	NA
IL4R	7.5524e-07	5.25991e-05	4.94659	smultixcan	1.41115e-18	5.85985e-16	-1.66878	Skin_Sun_Exposed_Lower_leg	1.83568e-07	2.70028e-05	5.21525	NA	NA	NA	1	1	1	0	3	0.040167	-5.25692	0.0848354	0.663196	-0.642041	-4.14336	NA	NA	0.96796	1.4649e-07	0.869753	1.03909e-19	0.520846	3.42259e-05	NA	NA	0.981027	1.16293e-05	0.971099	4.19599e-17	0.927033	0.00200818	NA	NA
IL4R	7.5524e-07	5.25991e-05	4.94659	smultixcan	1.41115e-18	5.85985e-16	-1.66878	Small_Intestine_Terminal_Ileum	3.18132e-15	2.42127e-12	-7.88358	NA	NA	NA	1	1	1	0	3	0.040167	-5.25692	0.0848354	0.663196	-0.00923998	8.00101	NA	NA	0.96796	1.4649e-07	0.869753	1.03909e-19	0.992628	1.23401e-15	NA	NA	0.981027	1.16293e-05	0.971099	4.19599e-17	0.999846	7.8658e-13	NA	NA
IL4R	7.5524e-07	5.25991e-05	4.94659	smultixcan	1.41115e-18	5.85985e-16	-1.66878	Spleen	1.83568e-07	2.75906e-05	5.21525	NA	NA	NA	1	1	1	0	3	0.040167	-5.25692	0.0848354	0.663196	-0.628107	-3.96121	NA	NA	0.96796	1.4649e-07	0.869753	1.03909e-19	0.529934	7.45718e-05	NA	NA	0.981027	1.16293e-05	0.971099	4.19599e-17	0.922441	0.0036544	NA	NA
IL4R	7.5524e-07	5.25991e-05	4.94659	smultixcan	1.41115e-18	5.85985e-16	-1.66878	Stomach	1.83568e-07	2.96595e-05	5.21525	NA	NA	NA	1	1	1	0	3	0.040167	-5.25692	0.0848354	0.663196	-0.413738	-5.3839	NA	NA	0.96796	1.4649e-07	0.869753	1.03909e-19	0.679066	7.28882e-08	NA	NA	0.981027	1.16293e-05	0.971099	4.19599e-17	0.955844	1.1312e-05	NA	NA
IL4R	7.5524e-07	5.25991e-05	4.94659	smultixcan	1.41115e-18	5.85985e-16	-1.66878	Testis	1.83568e-07	3.0017e-05	5.21525	NA	NA	NA	1	1	1	0	3	0.040167	-5.25692	0.0848354	0.663196	-0.651777	-4.27404	NA	NA	0.96796	1.4649e-07	0.869753	1.03909e-19	0.514545	1.91964e-05	NA	NA	0.981027	1.16293e-05	0.971099	4.19599e-17	0.927512	0.00146072	NA	NA
IL4R	7.5524e-07	5.25991e-05	4.94659	smultixcan	1.41115e-18	5.85985e-16	-1.66878	Thyroid	1.34677e-13	6.84639e-11	7.40148	NA	NA	NA	1	1	1	0	3	0.040167	-5.25692	0.0848354	0.663196	0.290372	-7.4633	NA	NA	0.96796	1.4649e-07	0.869753	1.03909e-19	0.771532	8.43839e-14	NA	NA	0.981027	1.16293e-05	0.971099	4.19599e-17	0.968648	3.81025e-11	NA	NA
IL4R	7.5524e-07	5.25991e-05	4.94659	smultixcan	1.41115e-18	5.85985e-16	-1.66878	Uterus	4.92435e-14	2.68238e-11	-7.53391	NA	NA	NA	1	1	1	0	3	0.040167	-5.25692	0.0848354	0.663196	-0.0408753	7.63762	NA	NA	0.96796	1.4649e-07	0.869753	1.03909e-19	0.967395	2.21278e-14	NA	NA	0.981027	1.16293e-05	0.971099	4.19599e-17	0.995418	1.12206e-11	NA	NA
IL4R	7.5524e-07	5.25991e-05	4.94659	smultixcan	1.41115e-18	5.85985e-16	-1.66878	Vagina	1.24925e-15	9.44072e-13	-7.9995	NA	NA	NA	1	1	1	0	3	0.040167	-5.25692	0.0848354	0.663196	0.0155966	8.12172	NA	NA	0.96796	1.4649e-07	0.869753	1.03909e-19	0.987556	4.59621e-16	NA	NA	0.981027	1.16293e-05	0.971099	4.19599e-17	0.998473	3.04761e-13	NA	NA
IL4R	7.5524e-07	5.25991e-05	4.94659	smultixcan	1.41115e-18	5.85985e-16	-1.66878	Whole_Blood	5.22023e-15	3.31777e-12	-7.82149	NA	NA	NA	1	1	1	0	3	0.040167	-5.25692	0.0848354	0.663196	0.0448073	7.94705	NA	NA	0.96796	1.4649e-07	0.869753	1.03909e-19	0.964261	1.91002e-15	NA	NA	0.981027	1.16293e-05	0.971099	4.19599e-17	0.996605	1.05089e-12	NA	NA
IL4R	7.5524e-07	5.25991e-05	4.94659	smultixcan	1.41115e-18	5.85985e-16	-1.66878	smultixcan	4.53747e-17	2.83655e-14	5.6204	NA	NA	NA	1	1	1	0	3	0.040167	-5.25692	0.0848354	0.663196	-0.449919	-5.0273	NA	NA	0.96796	1.4649e-07	0.869753	1.03909e-19	0.863229	7.40229e-19	NA	NA	0.981027	1.16293e-05	0.971099	4.19599e-17	0.981926	5.12239e-16	NA	NA
ADAMTSL3	7.5605e-07	5.25991e-05	4.94638	Artery_Tibial	0.000227086	0.00975307	-3.68681	Nerve_Tibial	4.02496e-05	0.00262664	-4.10604	NA	NA	NA	1	1	1	0	3	-0.998514	5.05309	0.817625	2.78532	0.530783	2.70136	NA	NA	0.31803	4.3473e-07	0.413571	0.00534745	0.595569	0.0069057	NA	NA	0.764582	2.95813e-05	0.904835	0.0866907	0.943444	0.0956293	NA	NA
ADAMTSL3	7.5605e-07	5.25991e-05	4.94638	Artery_Tibial	0.000227086	0.00975307	-3.68681	smultixcan	3.2871e-05	0.00208413	-1.72215	NA	NA	NA	1	1	1	0	3	-0.998514	5.05309	0.817625	2.78532	0.70935	1.84747	NA	NA	0.31803	4.3473e-07	0.413571	0.00534745	0.47734	0.0644716	NA	NA	0.764582	2.95813e-05	0.904835	0.0866907	0.904733	0.320912	NA	NA
ADAMTSL3	7.5605e-07	5.25991e-05	4.94638	Brain_Nucleus_accumbens_basal_ganglia	0.000209815	0.00972141	-3.7069	Nerve_Tibial	4.02496e-05	0.00262664	-4.10604	NA	NA	NA	1	1	1	0	3	-0.998514	5.05309	1.14058	3.9656	0.530783	2.70136	NA	NA	0.31803	4.3473e-07	0.254044	7.3211e-05	0.595569	0.0069057	NA	NA	0.764582	2.95813e-05	0.835559	0.00440075	0.943444	0.0956293	NA	NA
ADAMTSL3	7.5605e-07	5.25991e-05	4.94638	Brain_Nucleus_accumbens_basal_ganglia	0.000209815	0.00972141	-3.7069	smultixcan	3.2871e-05	0.00208413	-1.72215	NA	NA	NA	1	1	1	0	3	-0.998514	5.05309	1.14058	3.9656	0.70935	1.84747	NA	NA	0.31803	4.3473e-07	0.254044	7.3211e-05	0.47734	0.0644716	NA	NA	0.764582	2.95813e-05	0.835559	0.00440075	0.904733	0.320912	NA	NA
ADAMTSL3	7.5605e-07	5.25991e-05	4.94638	Colon_Transverse	0.000209815	0.00972147	3.7069	Nerve_Tibial	4.02496e-05	0.00262664	-4.10604	NA	NA	NA	1	1	1	0	3	-0.998514	5.05309	-1.14058	-3.9656	0.530783	2.70136	NA	NA	0.31803	4.3473e-07	0.254044	7.3211e-05	0.595569	0.0069057	NA	NA	0.764582	2.95813e-05	0.838435	0.00449894	0.943444	0.0956293	NA	NA
ADAMTSL3	7.5605e-07	5.25991e-05	4.94638	Colon_Transverse	0.000209815	0.00972147	3.7069	smultixcan	3.2871e-05	0.00208413	-1.72215	NA	NA	NA	1	1	1	0	3	-0.998514	5.05309	-1.14058	-3.9656	0.70935	1.84747	NA	NA	0.31803	4.3473e-07	0.254044	7.3211e-05	0.47734	0.0644716	NA	NA	0.764582	2.95813e-05	0.838435	0.00449894	0.904733	0.320912	NA	NA
ADAMTSL3	7.5605e-07	5.25991e-05	4.94638	Esophagus_Muscularis	2.76073e-05	0.00194045	4.19236	Nerve_Tibial	4.02496e-05	0.00262664	-4.10604	NA	NA	NA	1	1	1	0	3	-0.998514	5.05309	0.439173	-4.17815	0.530783	2.70136	NA	NA	0.31803	4.3473e-07	0.660536	2.93893e-05	0.595569	0.0069057	NA	NA	0.764582	2.95813e-05	0.960958	0.0019955	0.943444	0.0956293	NA	NA
ADAMTSL3	7.5605e-07	5.25991e-05	4.94638	Esophagus_Muscularis	2.76073e-05	0.00194045	4.19236	smultixcan	3.2871e-05	0.00208413	-1.72215	NA	NA	NA	1	1	1	0	3	-0.998514	5.05309	0.439173	-4.17815	0.70935	1.84747	NA	NA	0.31803	4.3473e-07	0.660536	2.93893e-05	0.47734	0.0644716	NA	NA	0.764582	2.95813e-05	0.960958	0.0019955	0.904733	0.320912	NA	NA
ADAMTSL3	7.5605e-07	5.25991e-05	4.94638	Testis	3.90042e-05	0.00303065	-4.1133	Nerve_Tibial	4.02496e-05	0.00262664	-4.10604	NA	NA	NA	1	1	1	0	3	-0.998514	5.05309	-1.14985	3.97735	0.530783	2.70136	NA	NA	0.31803	4.3473e-07	0.250207	6.96881e-05	0.595569	0.0069057	NA	NA	0.764582	2.95813e-05	0.83595	0.00475945	0.943444	0.0956293	NA	NA
ADAMTSL3	7.5605e-07	5.25991e-05	4.94638	Testis	3.90042e-05	0.00303065	-4.1133	smultixcan	3.2871e-05	0.00208413	-1.72215	NA	NA	NA	1	1	1	0	3	-0.998514	5.05309	-1.14985	3.97735	0.70935	1.84747	NA	NA	0.31803	4.3473e-07	0.250207	6.96881e-05	0.47734	0.0644716	NA	NA	0.764582	2.95813e-05	0.83595	0.00475945	0.904733	0.320912	NA	NA
ADAMTSL3	7.5605e-07	5.25991e-05	4.94638	smultixcan	2.06002e-05	0.000827838	-0.600531	Nerve_Tibial	4.02496e-05	0.00262664	-4.10604	NA	NA	NA	1	1	1	0	3	-0.998514	5.05309	0.119855	0.39723	0.530783	2.70136	NA	NA	0.31803	4.3473e-07	0.446658	5.96879e-06	0.595569	0.0069057	NA	NA	0.764582	2.95813e-05	0.83743	0.000264007	0.943444	0.0956293	NA	NA
ADAMTSL3	7.5605e-07	5.25991e-05	4.94638	smultixcan	2.06002e-05	0.000827838	-0.600531	smultixcan	3.2871e-05	0.00208413	-1.72215	NA	NA	NA	1	1	1	0	3	-0.998514	5.05309	0.119855	0.39723	0.70935	1.84747	NA	NA	0.31803	4.3473e-07	0.446658	5.96879e-06	0.47734	0.0644716	NA	NA	0.764582	2.95813e-05	0.83743	0.000264007	0.904733	0.320912	NA	NA
R3HDM2	8.6062e-07	5.89458e-05	4.92109	Cells_Cultured_fibroblasts	1.83042e-07	3.0722e-05	-5.21578	Adipose_Subcutaneous	6.30918e-07	7.69693e-05	-4.9815	NA	NA	NA	1	1	1	0	3	1.12715	-5.05729	0.61679	5.40352	0.840166	5.19903	NA	NA	0.25968	4.2526e-07	0.537373	6.53456e-08	0.400815	2.00333e-07	NA	NA	0.742748	2.90461e-05	0.937586	1.11628e-05	0.891143	2.54512e-05	NA	NA
R3HDM2	8.6062e-07	5.89458e-05	4.92109	Cells_Cultured_fibroblasts	1.83042e-07	3.0722e-05	-5.21578	Adipose_Visceral_Omentum	1.06994e-07	1.70755e-05	-5.31443	NA	NA	NA	1	1	1	0	3	1.12715	-5.05729	0.61679	5.40352	1.59548	5.53238	NA	NA	0.25968	4.2526e-07	0.537373	6.53456e-08	0.110604	3.15922e-08	NA	NA	0.742748	2.90461e-05	0.937586	1.11628e-05	0.705216	5.12135e-06	NA	NA
R3HDM2	8.6062e-07	5.89458e-05	4.92109	Cells_Cultured_fibroblasts	1.83042e-07	3.0722e-05	-5.21578	Adrenal_Gland	1.06994e-07	1.79154e-05	-5.31443	NA	NA	NA	1	1	1	0	3	1.12715	-5.05729	0.61679	5.40352	1.60928	5.53238	NA	NA	0.25968	4.2526e-07	0.537373	6.53456e-08	0.107555	3.15922e-08	NA	NA	0.742748	2.90461e-05	0.937586	1.11628e-05	0.715675	5.33481e-06	NA	NA
R3HDM2	8.6062e-07	5.89458e-05	4.92109	Cells_Cultured_fibroblasts	1.83042e-07	3.0722e-05	-5.21578	Artery_Aorta	1.06994e-07	1.61652e-05	-5.31443	NA	NA	NA	1	1	1	0	3	1.12715	-5.05729	0.61679	5.40352	0.793894	5.53238	NA	NA	0.25968	4.2526e-07	0.537373	6.53456e-08	0.427257	3.15922e-08	NA	NA	0.742748	2.90461e-05	0.937586	1.11628e-05	0.894625	4.9663e-06	NA	NA
R3HDM2	8.6062e-07	5.89458e-05	4.92109	Cells_Cultured_fibroblasts	1.83042e-07	3.0722e-05	-5.21578	Artery_Coronary	1.06994e-07	1.84621e-05	-5.31443	NA	NA	NA	1	1	1	0	3	1.12715	-5.05729	0.61679	5.40352	1.61856	5.53238	NA	NA	0.25968	4.2526e-07	0.537373	6.53456e-08	0.105542	3.15922e-08	NA	NA	0.742748	2.90461e-05	0.937586	1.11628e-05	0.690644	5.36375e-06	NA	NA
R3HDM2	8.6062e-07	5.89458e-05	4.92109	Cells_Cultured_fibroblasts	1.83042e-07	3.0722e-05	-5.21578	Artery_Tibial	1.06994e-07	1.68179e-05	-5.31443	NA	NA	NA	1	1	1	0	3	1.12715	-5.05729	0.61679	5.40352	1.59687	5.53238	NA	NA	0.25968	4.2526e-07	0.537373	6.53456e-08	0.110294	3.15922e-08	NA	NA	0.742748	2.90461e-05	0.937586	1.11628e-05	0.708611	5.16113e-06	NA	NA
R3HDM2	8.6062e-07	5.89458e-05	4.92109	Cells_Cultured_fibroblasts	1.83042e-07	3.0722e-05	-5.21578	Brain_Amygdala	1.06994e-07	2.29413e-05	-5.31443	NA	NA	NA	1	1	1	0	3	1.12715	-5.05729	0.61679	5.40352	0.793894	5.53238	NA	NA	0.25968	4.2526e-07	0.537373	6.53456e-08	0.427257	3.15922e-08	NA	NA	0.742748	2.90461e-05	0.937586	1.11628e-05	0.910044	6.37673e-06	NA	NA
R3HDM2	8.6062e-07	5.89458e-05	4.92109	Cells_Cultured_fibroblasts	1.83042e-07	3.0722e-05	-5.21578	Brain_Anterior_cingulate_cortex_BA24	1.06994e-07	1.94844e-05	-5.31443	NA	NA	NA	1	1	1	0	3	1.12715	-5.05729	0.61679	5.40352	0.793894	5.53238	NA	NA	0.25968	4.2526e-07	0.537373	6.53456e-08	0.427257	3.15922e-08	NA	NA	0.742748	2.90461e-05	0.937586	1.11628e-05	0.905066	5.7616e-06	NA	NA
R3HDM2	8.6062e-07	5.89458e-05	4.92109	Cells_Cultured_fibroblasts	1.83042e-07	3.0722e-05	-5.21578	Brain_Caudate_basal_ganglia	1.06994e-07	2.06998e-05	-5.31443	NA	NA	NA	1	1	1	0	3	1.12715	-5.05729	0.61679	5.40352	0.793894	5.53238	NA	NA	0.25968	4.2526e-07	0.537373	6.53456e-08	0.427257	3.15922e-08	NA	NA	0.742748	2.90461e-05	0.937586	1.11628e-05	0.899791	5.59383e-06	NA	NA
R3HDM2	8.6062e-07	5.89458e-05	4.92109	Cells_Cultured_fibroblasts	1.83042e-07	3.0722e-05	-5.21578	Brain_Cerebellar_Hemisphere	1.06994e-07	1.74041e-05	-5.31443	NA	NA	NA	1	1	1	0	3	1.12715	-5.05729	0.61679	5.40352	1.60997	5.53238	NA	NA	0.25968	4.2526e-07	0.537373	6.53456e-08	0.107403	3.15922e-08	NA	NA	0.742748	2.90461e-05	0.937586	1.11628e-05	0.693756	4.99317e-06	NA	NA
R3HDM2	8.6062e-07	5.89458e-05	4.92109	Cells_Cultured_fibroblasts	1.83042e-07	3.0722e-05	-5.21578	Brain_Cerebellum	1.06994e-07	1.78659e-05	-5.31443	NA	NA	NA	1	1	1	0	3	1.12715	-5.05729	0.61679	5.40352	1.60207	5.53238	NA	NA	0.25968	4.2526e-07	0.537373	6.53456e-08	0.10914	3.15922e-08	NA	NA	0.742748	2.90461e-05	0.937586	1.11628e-05	0.70593	5.17291e-06	NA	NA
R3HDM2	8.6062e-07	5.89458e-05	4.92109	Cells_Cultured_fibroblasts	1.83042e-07	3.0722e-05	-5.21578	Brain_Cortex	1.06994e-07	1.84321e-05	-5.31443	NA	NA	NA	1	1	1	0	3	1.12715	-5.05729	0.61679	5.40352	1.60146	5.53238	NA	NA	0.25968	4.2526e-07	0.537373	6.53456e-08	0.109275	3.15922e-08	NA	NA	0.742748	2.90461e-05	0.937586	1.11628e-05	0.702128	5.04934e-06	NA	NA
R3HDM2	8.6062e-07	5.89458e-05	4.92109	Cells_Cultured_fibroblasts	1.83042e-07	3.0722e-05	-5.21578	Brain_Frontal_Cortex_BA9	1.06994e-07	1.91221e-05	-5.31443	NA	NA	NA	1	1	1	0	3	1.12715	-5.05729	0.61679	5.40352	0.793894	5.53238	NA	NA	0.25968	4.2526e-07	0.537373	6.53456e-08	0.427257	3.15922e-08	NA	NA	0.742748	2.90461e-05	0.937586	1.11628e-05	0.893196	5.36914e-06	NA	NA
R3HDM2	8.6062e-07	5.89458e-05	4.92109	Cells_Cultured_fibroblasts	1.83042e-07	3.0722e-05	-5.21578	Brain_Hippocampus	1.06994e-07	2.48482e-05	-5.31443	NA	NA	NA	1	1	1	0	3	1.12715	-5.05729	0.61679	5.40352	1.61298	5.53238	NA	NA	0.25968	4.2526e-07	0.537373	6.53456e-08	0.106748	3.15922e-08	NA	NA	0.742748	2.90461e-05	0.937586	1.11628e-05	0.712438	7.19939e-06	NA	NA
R3HDM2	8.6062e-07	5.89458e-05	4.92109	Cells_Cultured_fibroblasts	1.83042e-07	3.0722e-05	-5.21578	Brain_Hypothalamus	6.30918e-07	8.56814e-05	-4.9815	NA	NA	NA	1	1	1	0	3	1.12715	-5.05729	0.61679	5.40352	0.840166	5.19903	NA	NA	0.25968	4.2526e-07	0.537373	6.53456e-08	0.400815	2.00333e-07	NA	NA	0.742748	2.90461e-05	0.937586	1.11628e-05	0.895134	2.87412e-05	NA	NA
R3HDM2	8.6062e-07	5.89458e-05	4.92109	Cells_Cultured_fibroblasts	1.83042e-07	3.0722e-05	-5.21578	Brain_Nucleus_accumbens_basal_ganglia	1.06994e-07	1.97347e-05	-5.31443	NA	NA	NA	1	1	1	0	3	1.12715	-5.05729	0.61679	5.40352	0.793894	5.53238	NA	NA	0.25968	4.2526e-07	0.537373	6.53456e-08	0.427257	3.15922e-08	NA	NA	0.742748	2.90461e-05	0.937586	1.11628e-05	0.896436	5.55358e-06	NA	NA
R3HDM2	8.6062e-07	5.89458e-05	4.92109	Cells_Cultured_fibroblasts	1.83042e-07	3.0722e-05	-5.21578	Brain_Spinal_cord_cervical_c-1	1.06994e-07	2.18279e-05	-5.31443	NA	NA	NA	1	1	1	0	3	1.12715	-5.05729	0.61679	5.40352	0.793894	5.53238	NA	NA	0.25968	4.2526e-07	0.537373	6.53456e-08	0.427257	3.15922e-08	NA	NA	0.742748	2.90461e-05	0.937586	1.11628e-05	0.904378	5.89405e-06	NA	NA
R3HDM2	8.6062e-07	5.89458e-05	4.92109	Cells_Cultured_fibroblasts	1.83042e-07	3.0722e-05	-5.21578	Brain_Substantia_nigra	6.30918e-07	0.000100635	-4.9815	NA	NA	NA	1	1	1	0	3	1.12715	-5.05729	0.61679	5.40352	0.840166	5.19903	NA	NA	0.25968	4.2526e-07	0.537373	6.53456e-08	0.400815	2.00333e-07	NA	NA	0.742748	2.90461e-05	0.937586	1.11628e-05	0.895784	3.33932e-05	NA	NA
R3HDM2	8.6062e-07	5.89458e-05	4.92109	Cells_Cultured_fibroblasts	1.83042e-07	3.0722e-05	-5.21578	Breast_Mammary_Tissue	1.06994e-07	1.60673e-05	-5.31443	NA	NA	NA	1	1	1	0	3	1.12715	-5.05729	0.61679	5.40352	0.793894	5.53238	NA	NA	0.25968	4.2526e-07	0.537373	6.53456e-08	0.427257	3.15922e-08	NA	NA	0.742748	2.90461e-05	0.937586	1.11628e-05	0.903435	5.00966e-06	NA	NA
R3HDM2	8.6062e-07	5.89458e-05	4.92109	Cells_Cultured_fibroblasts	1.83042e-07	3.0722e-05	-5.21578	Cells_Cultured_fibroblasts	1.06994e-07	1.7238e-05	-5.31443	NA	NA	NA	1	1	1	0	3	1.12715	-5.05729	0.61679	5.40352	0.793894	5.53238	NA	NA	0.25968	4.2526e-07	0.537373	6.53456e-08	0.427257	3.15922e-08	NA	NA	0.742748	2.90461e-05	0.937586	1.11628e-05	0.892139	4.86846e-06	NA	NA
R3HDM2	8.6062e-07	5.89458e-05	4.92109	Cells_Cultured_fibroblasts	1.83042e-07	3.0722e-05	-5.21578	Cells_EBV-transformed_lymphocytes	1.06994e-07	1.46282e-05	-5.31443	NA	NA	NA	1	1	1	0	3	1.12715	-5.05729	0.61679	5.40352	1.61288	5.53238	NA	NA	0.25968	4.2526e-07	0.537373	6.53456e-08	0.10677	3.15922e-08	NA	NA	0.742748	2.90461e-05	0.937586	1.11628e-05	0.704641	4.52858e-06	NA	NA
R3HDM2	8.6062e-07	5.89458e-05	4.92109	Cells_Cultured_fibroblasts	1.83042e-07	3.0722e-05	-5.21578	Colon_Sigmoid	1.06994e-07	1.65541e-05	-5.31443	NA	NA	NA	1	1	1	0	3	1.12715	-5.05729	0.61679	5.40352	0.793894	5.53238	NA	NA	0.25968	4.2526e-07	0.537373	6.53456e-08	0.427257	3.15922e-08	NA	NA	0.742748	2.90461e-05	0.937586	1.11628e-05	0.901764	4.91284e-06	NA	NA
R3HDM2	8.6062e-07	5.89458e-05	4.92109	Cells_Cultured_fibroblasts	1.83042e-07	3.0722e-05	-5.21578	Colon_Transverse	1.06994e-07	1.73504e-05	-5.31443	NA	NA	NA	1	1	1	0	3	1.12715	-5.05729	0.61679	5.40352	0.793894	5.53238	NA	NA	0.25968	4.2526e-07	0.537373	6.53456e-08	0.427257	3.15922e-08	NA	NA	0.742748	2.90461e-05	0.937586	1.11628e-05	0.901377	5.4125e-06	NA	NA
R3HDM2	8.6062e-07	5.89458e-05	4.92109	Cells_Cultured_fibroblasts	1.83042e-07	3.0722e-05	-5.21578	Esophagus_Gastroesophageal_Junction	1.06994e-07	1.72763e-05	-5.31443	NA	NA	NA	1	1	1	0	3	1.12715	-5.05729	0.61679	5.40352	1.60337	5.53238	NA	NA	0.25968	4.2526e-07	0.537373	6.53456e-08	0.108853	3.15922e-08	NA	NA	0.742748	2.90461e-05	0.937586	1.11628e-05	0.705148	4.78595e-06	NA	NA
R3HDM2	8.6062e-07	5.89458e-05	4.92109	Cells_Cultured_fibroblasts	1.83042e-07	3.0722e-05	-5.21578	Esophagus_Muscularis	1.06994e-07	1.67771e-05	-5.31443	NA	NA	NA	1	1	1	0	3	1.12715	-5.05729	0.61679	5.40352	0.793894	5.53238	NA	NA	0.25968	4.2526e-07	0.537373	6.53456e-08	0.427257	3.15922e-08	NA	NA	0.742748	2.90461e-05	0.937586	1.11628e-05	0.904337	4.86333e-06	NA	NA
R3HDM2	8.6062e-07	5.89458e-05	4.92109	Cells_Cultured_fibroblasts	1.83042e-07	3.0722e-05	-5.21578	Heart_Atrial_Appendage	6.30918e-07	7.98399e-05	-4.9815	NA	NA	NA	1	1	1	0	3	1.12715	-5.05729	0.61679	5.40352	0.840166	5.19903	NA	NA	0.25968	4.2526e-07	0.537373	6.53456e-08	0.400815	2.00333e-07	NA	NA	0.742748	2.90461e-05	0.937586	1.11628e-05	0.889664	2.64532e-05	NA	NA
R3HDM2	8.6062e-07	5.89458e-05	4.92109	Cells_Cultured_fibroblasts	1.83042e-07	3.0722e-05	-5.21578	Heart_Left_Ventricle	1.06994e-07	1.92488e-05	-5.31443	NA	NA	NA	1	1	1	0	3	1.12715	-5.05729	0.61679	5.40352	0.793894	5.53238	NA	NA	0.25968	4.2526e-07	0.537373	6.53456e-08	0.427257	3.15922e-08	NA	NA	0.742748	2.90461e-05	0.937586	1.11628e-05	0.907118	5.42584e-06	NA	NA
R3HDM2	8.6062e-07	5.89458e-05	4.92109	Cells_Cultured_fibroblasts	1.83042e-07	3.0722e-05	-5.21578	Kidney_Cortex	1.06994e-07	2.41582e-05	5.31443	NA	NA	NA	1	1	1	0	3	1.12715	-5.05729	0.61679	5.40352	-0.793894	-5.53238	NA	NA	0.25968	4.2526e-07	0.537373	6.53456e-08	0.427257	3.15922e-08	NA	NA	0.742748	2.90461e-05	0.937586	1.11628e-05	0.89762	7.31518e-06	NA	NA
R3HDM2	8.6062e-07	5.89458e-05	4.92109	Cells_Cultured_fibroblasts	1.83042e-07	3.0722e-05	-5.21578	Liver	6.30918e-07	8.65469e-05	-4.9815	NA	NA	NA	1	1	1	0	3	1.12715	-5.05729	0.61679	5.40352	0.840166	5.19903	NA	NA	0.25968	4.2526e-07	0.537373	6.53456e-08	0.400815	2.00333e-07	NA	NA	0.742748	2.90461e-05	0.937586	1.11628e-05	0.883908	2.78275e-05	NA	NA
R3HDM2	8.6062e-07	5.89458e-05	4.92109	Cells_Cultured_fibroblasts	1.83042e-07	3.0722e-05	-5.21578	Lung	1.06994e-07	1.63863e-05	-5.31443	NA	NA	NA	1	1	1	0	3	1.12715	-5.05729	0.61679	5.40352	1.58509	5.53238	NA	NA	0.25968	4.2526e-07	0.537373	6.53456e-08	0.112945	3.15922e-08	NA	NA	0.742748	2.90461e-05	0.937586	1.11628e-05	0.699971	5.37134e-06	NA	NA
R3HDM2	8.6062e-07	5.89458e-05	4.92109	Cells_Cultured_fibroblasts	1.83042e-07	3.0722e-05	-5.21578	Minor_Salivary_Gland	1.06994e-07	1.67042e-05	-5.31443	NA	NA	NA	1	1	1	0	3	1.12715	-5.05729	0.61679	5.40352	0.793894	5.53238	NA	NA	0.25968	4.2526e-07	0.537373	6.53456e-08	0.427257	3.15922e-08	NA	NA	0.742748	2.90461e-05	0.937586	1.11628e-05	0.899255	5.30689e-06	NA	NA
R3HDM2	8.6062e-07	5.89458e-05	4.92109	Cells_Cultured_fibroblasts	1.83042e-07	3.0722e-05	-5.21578	Muscle_Skeletal	1.06994e-07	1.80777e-05	-5.31443	NA	NA	NA	1	1	1	0	3	1.12715	-5.05729	0.61679	5.40352	1.62767	5.53238	NA	NA	0.25968	4.2526e-07	0.537373	6.53456e-08	0.103595	3.15922e-08	NA	NA	0.742748	2.90461e-05	0.937586	1.11628e-05	0.702633	5.4489e-06	NA	NA
R3HDM2	8.6062e-07	5.89458e-05	4.92109	Cells_Cultured_fibroblasts	1.83042e-07	3.0722e-05	-5.21578	Nerve_Tibial	1.06994e-07	1.70514e-05	-5.31443	NA	NA	NA	1	1	1	0	3	1.12715	-5.05729	0.61679	5.40352	0.793894	5.53238	NA	NA	0.25968	4.2526e-07	0.537373	6.53456e-08	0.427257	3.15922e-08	NA	NA	0.742748	2.90461e-05	0.937586	1.11628e-05	0.899516	5.32898e-06	NA	NA
R3HDM2	8.6062e-07	5.89458e-05	4.92109	Cells_Cultured_fibroblasts	1.83042e-07	3.0722e-05	-5.21578	Ovary	1.06994e-07	1.83783e-05	-5.31443	NA	NA	NA	1	1	1	0	3	1.12715	-5.05729	0.61679	5.40352	1.59592	5.53238	NA	NA	0.25968	4.2526e-07	0.537373	6.53456e-08	0.110507	3.15922e-08	NA	NA	0.742748	2.90461e-05	0.937586	1.11628e-05	0.710392	5.19225e-06	NA	NA
R3HDM2	8.6062e-07	5.89458e-05	4.92109	Cells_Cultured_fibroblasts	1.83042e-07	3.0722e-05	-5.21578	Pancreas	1.06994e-07	1.94552e-05	-5.31443	NA	NA	NA	1	1	1	0	3	1.12715	-5.05729	0.61679	5.40352	1.60746	5.53238	NA	NA	0.25968	4.2526e-07	0.537373	6.53456e-08	0.107954	3.15922e-08	NA	NA	0.742748	2.90461e-05	0.937586	1.11628e-05	0.708338	5.8826e-06	NA	NA
R3HDM2	8.6062e-07	5.89458e-05	4.92109	Cells_Cultured_fibroblasts	1.83042e-07	3.0722e-05	-5.21578	Pituitary	1.06994e-07	1.96583e-05	-5.31443	NA	NA	NA	1	1	1	0	3	1.12715	-5.05729	0.61679	5.40352	1.60757	5.53238	NA	NA	0.25968	4.2526e-07	0.537373	6.53456e-08	0.10793	3.15922e-08	NA	NA	0.742748	2.90461e-05	0.937586	1.11628e-05	0.708837	5.26144e-06	NA	NA
R3HDM2	8.6062e-07	5.89458e-05	4.92109	Cells_Cultured_fibroblasts	1.83042e-07	3.0722e-05	-5.21578	Prostate	1.06994e-07	1.73195e-05	-5.31443	NA	NA	NA	1	1	1	0	3	1.12715	-5.05729	0.61679	5.40352	0.793894	5.53238	NA	NA	0.25968	4.2526e-07	0.537373	6.53456e-08	0.427257	3.15922e-08	NA	NA	0.742748	2.90461e-05	0.937586	1.11628e-05	0.899884	5.28708e-06	NA	NA
R3HDM2	8.6062e-07	5.89458e-05	4.92109	Cells_Cultured_fibroblasts	1.83042e-07	3.0722e-05	-5.21578	Skin_Not_Sun_Exposed_Suprapubic	6.30918e-07	8.02742e-05	-4.9815	NA	NA	NA	1	1	1	0	3	1.12715	-5.05729	0.61679	5.40352	0.840166	5.19903	NA	NA	0.25968	4.2526e-07	0.537373	6.53456e-08	0.400815	2.00333e-07	NA	NA	0.742748	2.90461e-05	0.937586	1.11628e-05	0.899908	2.58608e-05	NA	NA
R3HDM2	8.6062e-07	5.89458e-05	4.92109	Cells_Cultured_fibroblasts	1.83042e-07	3.0722e-05	-5.21578	Skin_Sun_Exposed_Lower_leg	1.06994e-07	1.6706e-05	-5.31443	NA	NA	NA	1	1	1	0	3	1.12715	-5.05729	0.61679	5.40352	1.59886	5.53238	NA	NA	0.25968	4.2526e-07	0.537373	6.53456e-08	0.109851	3.15922e-08	NA	NA	0.742748	2.90461e-05	0.937586	1.11628e-05	0.719617	5.00432e-06	NA	NA
R3HDM2	8.6062e-07	5.89458e-05	4.92109	Cells_Cultured_fibroblasts	1.83042e-07	3.0722e-05	-5.21578	Small_Intestine_Terminal_Ileum	1.06994e-07	1.82807e-05	-5.31443	NA	NA	NA	1	1	1	0	3	1.12715	-5.05729	0.61679	5.40352	0.793894	5.53238	NA	NA	0.25968	4.2526e-07	0.537373	6.53456e-08	0.427257	3.15922e-08	NA	NA	0.742748	2.90461e-05	0.937586	1.11628e-05	0.901379	5.50317e-06	NA	NA
R3HDM2	8.6062e-07	5.89458e-05	4.92109	Cells_Cultured_fibroblasts	1.83042e-07	3.0722e-05	-5.21578	Spleen	1.06994e-07	1.71801e-05	-5.31443	NA	NA	NA	1	1	1	0	3	1.12715	-5.05729	0.61679	5.40352	1.59395	5.53238	NA	NA	0.25968	4.2526e-07	0.537373	6.53456e-08	0.110948	3.15922e-08	NA	NA	0.742748	2.90461e-05	0.937586	1.11628e-05	0.708947	4.88866e-06	NA	NA
R3HDM2	8.6062e-07	5.89458e-05	4.92109	Cells_Cultured_fibroblasts	1.83042e-07	3.0722e-05	-5.21578	Stomach	1.06994e-07	1.85678e-05	-5.31443	NA	NA	NA	1	1	1	0	3	1.12715	-5.05729	0.61679	5.40352	0.793894	5.53238	NA	NA	0.25968	4.2526e-07	0.537373	6.53456e-08	0.427257	3.15922e-08	NA	NA	0.742748	2.90461e-05	0.937586	1.11628e-05	0.90711	5.75912e-06	NA	NA
R3HDM2	8.6062e-07	5.89458e-05	4.92109	Cells_Cultured_fibroblasts	1.83042e-07	3.0722e-05	-5.21578	Testis	1.06994e-07	1.91685e-05	-5.31443	NA	NA	NA	1	1	1	0	3	1.12715	-5.05729	0.61679	5.40352	1.61912	5.53238	NA	NA	0.25968	4.2526e-07	0.537373	6.53456e-08	0.10542	3.15922e-08	NA	NA	0.742748	2.90461e-05	0.937586	1.11628e-05	0.717348	5.90287e-06	NA	NA
R3HDM2	8.6062e-07	5.89458e-05	4.92109	Cells_Cultured_fibroblasts	1.83042e-07	3.0722e-05	-5.21578	Thyroid	1.06994e-07	1.79277e-05	-5.31443	NA	NA	NA	1	1	1	0	3	1.12715	-5.05729	0.61679	5.40352	0.793894	5.53238	NA	NA	0.25968	4.2526e-07	0.537373	6.53456e-08	0.427257	3.15922e-08	NA	NA	0.742748	2.90461e-05	0.937586	1.11628e-05	0.899548	4.97844e-06	NA	NA
R3HDM2	8.6062e-07	5.89458e-05	4.92109	Cells_Cultured_fibroblasts	1.83042e-07	3.0722e-05	-5.21578	Uterus	1.06994e-07	1.81145e-05	-5.31443	NA	NA	NA	1	1	1	0	3	1.12715	-5.05729	0.61679	5.40352	0.793894	5.53238	NA	NA	0.25968	4.2526e-07	0.537373	6.53456e-08	0.427257	3.15922e-08	NA	NA	0.742748	2.90461e-05	0.937586	1.11628e-05	0.900177	5.32208e-06	NA	NA
R3HDM2	8.6062e-07	5.89458e-05	4.92109	Cells_Cultured_fibroblasts	1.83042e-07	3.0722e-05	-5.21578	Vagina	6.30918e-07	7.77922e-05	-4.9815	NA	NA	NA	1	1	1	0	3	1.12715	-5.05729	0.61679	5.40352	0.840166	5.19903	NA	NA	0.25968	4.2526e-07	0.537373	6.53456e-08	0.400815	2.00333e-07	NA	NA	0.742748	2.90461e-05	0.937586	1.11628e-05	0.891057	2.6444e-05	NA	NA
R3HDM2	8.6062e-07	5.89458e-05	4.92109	Cells_Cultured_fibroblasts	1.83042e-07	3.0722e-05	-5.21578	Whole_Blood	1.06994e-07	1.70002e-05	-5.31443	NA	NA	NA	1	1	1	0	3	1.12715	-5.05729	0.61679	5.40352	0.793894	5.53238	NA	NA	0.25968	4.2526e-07	0.537373	6.53456e-08	0.427257	3.15922e-08	NA	NA	0.742748	2.90461e-05	0.937586	1.11628e-05	0.891594	5.10892e-06	NA	NA
R3HDM2	8.6062e-07	5.89458e-05	4.92109	Cells_Cultured_fibroblasts	1.83042e-07	3.0722e-05	-5.21578	smultixcan	1.06994e-07	1.61551e-05	-5.04871	NA	NA	NA	1	1	1	0	3	1.12715	-5.05729	0.61679	5.40352	1.16757	5.25576	NA	NA	0.25968	4.2526e-07	0.537373	6.53456e-08	0.25339	3.15922e-08	NA	NA	0.742748	2.90461e-05	0.937586	1.11628e-05	0.8152	5.04503e-06	NA	NA
R3HDM2	8.6062e-07	5.89458e-05	4.92109	Lung	1.83042e-07	2.93531e-05	-5.21578	Adipose_Subcutaneous	6.30918e-07	7.69693e-05	-4.9815	NA	NA	NA	1	1	1	0	3	1.12715	-5.05729	0.61679	5.40352	0.840166	5.19903	NA	NA	0.25968	4.2526e-07	0.537373	6.53456e-08	0.400815	2.00333e-07	NA	NA	0.742748	2.90461e-05	0.943024	1.1537e-05	0.891143	2.54512e-05	NA	NA
R3HDM2	8.6062e-07	5.89458e-05	4.92109	Lung	1.83042e-07	2.93531e-05	-5.21578	Adipose_Visceral_Omentum	1.06994e-07	1.70755e-05	-5.31443	NA	NA	NA	1	1	1	0	3	1.12715	-5.05729	0.61679	5.40352	1.59548	5.53238	NA	NA	0.25968	4.2526e-07	0.537373	6.53456e-08	0.110604	3.15922e-08	NA	NA	0.742748	2.90461e-05	0.943024	1.1537e-05	0.705216	5.12135e-06	NA	NA
R3HDM2	8.6062e-07	5.89458e-05	4.92109	Lung	1.83042e-07	2.93531e-05	-5.21578	Adrenal_Gland	1.06994e-07	1.79154e-05	-5.31443	NA	NA	NA	1	1	1	0	3	1.12715	-5.05729	0.61679	5.40352	1.60928	5.53238	NA	NA	0.25968	4.2526e-07	0.537373	6.53456e-08	0.107555	3.15922e-08	NA	NA	0.742748	2.90461e-05	0.943024	1.1537e-05	0.715675	5.33481e-06	NA	NA
R3HDM2	8.6062e-07	5.89458e-05	4.92109	Lung	1.83042e-07	2.93531e-05	-5.21578	Artery_Aorta	1.06994e-07	1.61652e-05	-5.31443	NA	NA	NA	1	1	1	0	3	1.12715	-5.05729	0.61679	5.40352	0.793894	5.53238	NA	NA	0.25968	4.2526e-07	0.537373	6.53456e-08	0.427257	3.15922e-08	NA	NA	0.742748	2.90461e-05	0.943024	1.1537e-05	0.894625	4.9663e-06	NA	NA
R3HDM2	8.6062e-07	5.89458e-05	4.92109	Lung	1.83042e-07	2.93531e-05	-5.21578	Artery_Coronary	1.06994e-07	1.84621e-05	-5.31443	NA	NA	NA	1	1	1	0	3	1.12715	-5.05729	0.61679	5.40352	1.61856	5.53238	NA	NA	0.25968	4.2526e-07	0.537373	6.53456e-08	0.105542	3.15922e-08	NA	NA	0.742748	2.90461e-05	0.943024	1.1537e-05	0.690644	5.36375e-06	NA	NA
R3HDM2	8.6062e-07	5.89458e-05	4.92109	Lung	1.83042e-07	2.93531e-05	-5.21578	Artery_Tibial	1.06994e-07	1.68179e-05	-5.31443	NA	NA	NA	1	1	1	0	3	1.12715	-5.05729	0.61679	5.40352	1.59687	5.53238	NA	NA	0.25968	4.2526e-07	0.537373	6.53456e-08	0.110294	3.15922e-08	NA	NA	0.742748	2.90461e-05	0.943024	1.1537e-05	0.708611	5.16113e-06	NA	NA
R3HDM2	8.6062e-07	5.89458e-05	4.92109	Lung	1.83042e-07	2.93531e-05	-5.21578	Brain_Amygdala	1.06994e-07	2.29413e-05	-5.31443	NA	NA	NA	1	1	1	0	3	1.12715	-5.05729	0.61679	5.40352	0.793894	5.53238	NA	NA	0.25968	4.2526e-07	0.537373	6.53456e-08	0.427257	3.15922e-08	NA	NA	0.742748	2.90461e-05	0.943024	1.1537e-05	0.910044	6.37673e-06	NA	NA
R3HDM2	8.6062e-07	5.89458e-05	4.92109	Lung	1.83042e-07	2.93531e-05	-5.21578	Brain_Anterior_cingulate_cortex_BA24	1.06994e-07	1.94844e-05	-5.31443	NA	NA	NA	1	1	1	0	3	1.12715	-5.05729	0.61679	5.40352	0.793894	5.53238	NA	NA	0.25968	4.2526e-07	0.537373	6.53456e-08	0.427257	3.15922e-08	NA	NA	0.742748	2.90461e-05	0.943024	1.1537e-05	0.905066	5.7616e-06	NA	NA
R3HDM2	8.6062e-07	5.89458e-05	4.92109	Lung	1.83042e-07	2.93531e-05	-5.21578	Brain_Caudate_basal_ganglia	1.06994e-07	2.06998e-05	-5.31443	NA	NA	NA	1	1	1	0	3	1.12715	-5.05729	0.61679	5.40352	0.793894	5.53238	NA	NA	0.25968	4.2526e-07	0.537373	6.53456e-08	0.427257	3.15922e-08	NA	NA	0.742748	2.90461e-05	0.943024	1.1537e-05	0.899791	5.59383e-06	NA	NA
R3HDM2	8.6062e-07	5.89458e-05	4.92109	Lung	1.83042e-07	2.93531e-05	-5.21578	Brain_Cerebellar_Hemisphere	1.06994e-07	1.74041e-05	-5.31443	NA	NA	NA	1	1	1	0	3	1.12715	-5.05729	0.61679	5.40352	1.60997	5.53238	NA	NA	0.25968	4.2526e-07	0.537373	6.53456e-08	0.107403	3.15922e-08	NA	NA	0.742748	2.90461e-05	0.943024	1.1537e-05	0.693756	4.99317e-06	NA	NA
R3HDM2	8.6062e-07	5.89458e-05	4.92109	Lung	1.83042e-07	2.93531e-05	-5.21578	Brain_Cerebellum	1.06994e-07	1.78659e-05	-5.31443	NA	NA	NA	1	1	1	0	3	1.12715	-5.05729	0.61679	5.40352	1.60207	5.53238	NA	NA	0.25968	4.2526e-07	0.537373	6.53456e-08	0.10914	3.15922e-08	NA	NA	0.742748	2.90461e-05	0.943024	1.1537e-05	0.70593	5.17291e-06	NA	NA
R3HDM2	8.6062e-07	5.89458e-05	4.92109	Lung	1.83042e-07	2.93531e-05	-5.21578	Brain_Cortex	1.06994e-07	1.84321e-05	-5.31443	NA	NA	NA	1	1	1	0	3	1.12715	-5.05729	0.61679	5.40352	1.60146	5.53238	NA	NA	0.25968	4.2526e-07	0.537373	6.53456e-08	0.109275	3.15922e-08	NA	NA	0.742748	2.90461e-05	0.943024	1.1537e-05	0.702128	5.04934e-06	NA	NA
R3HDM2	8.6062e-07	5.89458e-05	4.92109	Lung	1.83042e-07	2.93531e-05	-5.21578	Brain_Frontal_Cortex_BA9	1.06994e-07	1.91221e-05	-5.31443	NA	NA	NA	1	1	1	0	3	1.12715	-5.05729	0.61679	5.40352	0.793894	5.53238	NA	NA	0.25968	4.2526e-07	0.537373	6.53456e-08	0.427257	3.15922e-08	NA	NA	0.742748	2.90461e-05	0.943024	1.1537e-05	0.893196	5.36914e-06	NA	NA
R3HDM2	8.6062e-07	5.89458e-05	4.92109	Lung	1.83042e-07	2.93531e-05	-5.21578	Brain_Hippocampus	1.06994e-07	2.48482e-05	-5.31443	NA	NA	NA	1	1	1	0	3	1.12715	-5.05729	0.61679	5.40352	1.61298	5.53238	NA	NA	0.25968	4.2526e-07	0.537373	6.53456e-08	0.106748	3.15922e-08	NA	NA	0.742748	2.90461e-05	0.943024	1.1537e-05	0.712438	7.19939e-06	NA	NA
R3HDM2	8.6062e-07	5.89458e-05	4.92109	Lung	1.83042e-07	2.93531e-05	-5.21578	Brain_Hypothalamus	6.30918e-07	8.56814e-05	-4.9815	NA	NA	NA	1	1	1	0	3	1.12715	-5.05729	0.61679	5.40352	0.840166	5.19903	NA	NA	0.25968	4.2526e-07	0.537373	6.53456e-08	0.400815	2.00333e-07	NA	NA	0.742748	2.90461e-05	0.943024	1.1537e-05	0.895134	2.87412e-05	NA	NA
R3HDM2	8.6062e-07	5.89458e-05	4.92109	Lung	1.83042e-07	2.93531e-05	-5.21578	Brain_Nucleus_accumbens_basal_ganglia	1.06994e-07	1.97347e-05	-5.31443	NA	NA	NA	1	1	1	0	3	1.12715	-5.05729	0.61679	5.40352	0.793894	5.53238	NA	NA	0.25968	4.2526e-07	0.537373	6.53456e-08	0.427257	3.15922e-08	NA	NA	0.742748	2.90461e-05	0.943024	1.1537e-05	0.896436	5.55358e-06	NA	NA
R3HDM2	8.6062e-07	5.89458e-05	4.92109	Lung	1.83042e-07	2.93531e-05	-5.21578	Brain_Spinal_cord_cervical_c-1	1.06994e-07	2.18279e-05	-5.31443	NA	NA	NA	1	1	1	0	3	1.12715	-5.05729	0.61679	5.40352	0.793894	5.53238	NA	NA	0.25968	4.2526e-07	0.537373	6.53456e-08	0.427257	3.15922e-08	NA	NA	0.742748	2.90461e-05	0.943024	1.1537e-05	0.904378	5.89405e-06	NA	NA
R3HDM2	8.6062e-07	5.89458e-05	4.92109	Lung	1.83042e-07	2.93531e-05	-5.21578	Brain_Substantia_nigra	6.30918e-07	0.000100635	-4.9815	NA	NA	NA	1	1	1	0	3	1.12715	-5.05729	0.61679	5.40352	0.840166	5.19903	NA	NA	0.25968	4.2526e-07	0.537373	6.53456e-08	0.400815	2.00333e-07	NA	NA	0.742748	2.90461e-05	0.943024	1.1537e-05	0.895784	3.33932e-05	NA	NA
R3HDM2	8.6062e-07	5.89458e-05	4.92109	Lung	1.83042e-07	2.93531e-05	-5.21578	Breast_Mammary_Tissue	1.06994e-07	1.60673e-05	-5.31443	NA	NA	NA	1	1	1	0	3	1.12715	-5.05729	0.61679	5.40352	0.793894	5.53238	NA	NA	0.25968	4.2526e-07	0.537373	6.53456e-08	0.427257	3.15922e-08	NA	NA	0.742748	2.90461e-05	0.943024	1.1537e-05	0.903435	5.00966e-06	NA	NA
R3HDM2	8.6062e-07	5.89458e-05	4.92109	Lung	1.83042e-07	2.93531e-05	-5.21578	Cells_Cultured_fibroblasts	1.06994e-07	1.7238e-05	-5.31443	NA	NA	NA	1	1	1	0	3	1.12715	-5.05729	0.61679	5.40352	0.793894	5.53238	NA	NA	0.25968	4.2526e-07	0.537373	6.53456e-08	0.427257	3.15922e-08	NA	NA	0.742748	2.90461e-05	0.943024	1.1537e-05	0.892139	4.86846e-06	NA	NA
R3HDM2	8.6062e-07	5.89458e-05	4.92109	Lung	1.83042e-07	2.93531e-05	-5.21578	Cells_EBV-transformed_lymphocytes	1.06994e-07	1.46282e-05	-5.31443	NA	NA	NA	1	1	1	0	3	1.12715	-5.05729	0.61679	5.40352	1.61288	5.53238	NA	NA	0.25968	4.2526e-07	0.537373	6.53456e-08	0.10677	3.15922e-08	NA	NA	0.742748	2.90461e-05	0.943024	1.1537e-05	0.704641	4.52858e-06	NA	NA
R3HDM2	8.6062e-07	5.89458e-05	4.92109	Lung	1.83042e-07	2.93531e-05	-5.21578	Colon_Sigmoid	1.06994e-07	1.65541e-05	-5.31443	NA	NA	NA	1	1	1	0	3	1.12715	-5.05729	0.61679	5.40352	0.793894	5.53238	NA	NA	0.25968	4.2526e-07	0.537373	6.53456e-08	0.427257	3.15922e-08	NA	NA	0.742748	2.90461e-05	0.943024	1.1537e-05	0.901764	4.91284e-06	NA	NA
R3HDM2	8.6062e-07	5.89458e-05	4.92109	Lung	1.83042e-07	2.93531e-05	-5.21578	Colon_Transverse	1.06994e-07	1.73504e-05	-5.31443	NA	NA	NA	1	1	1	0	3	1.12715	-5.05729	0.61679	5.40352	0.793894	5.53238	NA	NA	0.25968	4.2526e-07	0.537373	6.53456e-08	0.427257	3.15922e-08	NA	NA	0.742748	2.90461e-05	0.943024	1.1537e-05	0.901377	5.4125e-06	NA	NA
R3HDM2	8.6062e-07	5.89458e-05	4.92109	Lung	1.83042e-07	2.93531e-05	-5.21578	Esophagus_Gastroesophageal_Junction	1.06994e-07	1.72763e-05	-5.31443	NA	NA	NA	1	1	1	0	3	1.12715	-5.05729	0.61679	5.40352	1.60337	5.53238	NA	NA	0.25968	4.2526e-07	0.537373	6.53456e-08	0.108853	3.15922e-08	NA	NA	0.742748	2.90461e-05	0.943024	1.1537e-05	0.705148	4.78595e-06	NA	NA
R3HDM2	8.6062e-07	5.89458e-05	4.92109	Lung	1.83042e-07	2.93531e-05	-5.21578	Esophagus_Muscularis	1.06994e-07	1.67771e-05	-5.31443	NA	NA	NA	1	1	1	0	3	1.12715	-5.05729	0.61679	5.40352	0.793894	5.53238	NA	NA	0.25968	4.2526e-07	0.537373	6.53456e-08	0.427257	3.15922e-08	NA	NA	0.742748	2.90461e-05	0.943024	1.1537e-05	0.904337	4.86333e-06	NA	NA
R3HDM2	8.6062e-07	5.89458e-05	4.92109	Lung	1.83042e-07	2.93531e-05	-5.21578	Heart_Atrial_Appendage	6.30918e-07	7.98399e-05	-4.9815	NA	NA	NA	1	1	1	0	3	1.12715	-5.05729	0.61679	5.40352	0.840166	5.19903	NA	NA	0.25968	4.2526e-07	0.537373	6.53456e-08	0.400815	2.00333e-07	NA	NA	0.742748	2.90461e-05	0.943024	1.1537e-05	0.889664	2.64532e-05	NA	NA
R3HDM2	8.6062e-07	5.89458e-05	4.92109	Lung	1.83042e-07	2.93531e-05	-5.21578	Heart_Left_Ventricle	1.06994e-07	1.92488e-05	-5.31443	NA	NA	NA	1	1	1	0	3	1.12715	-5.05729	0.61679	5.40352	0.793894	5.53238	NA	NA	0.25968	4.2526e-07	0.537373	6.53456e-08	0.427257	3.15922e-08	NA	NA	0.742748	2.90461e-05	0.943024	1.1537e-05	0.907118	5.42584e-06	NA	NA
R3HDM2	8.6062e-07	5.89458e-05	4.92109	Lung	1.83042e-07	2.93531e-05	-5.21578	Kidney_Cortex	1.06994e-07	2.41582e-05	5.31443	NA	NA	NA	1	1	1	0	3	1.12715	-5.05729	0.61679	5.40352	-0.793894	-5.53238	NA	NA	0.25968	4.2526e-07	0.537373	6.53456e-08	0.427257	3.15922e-08	NA	NA	0.742748	2.90461e-05	0.943024	1.1537e-05	0.89762	7.31518e-06	NA	NA
R3HDM2	8.6062e-07	5.89458e-05	4.92109	Lung	1.83042e-07	2.93531e-05	-5.21578	Liver	6.30918e-07	8.65469e-05	-4.9815	NA	NA	NA	1	1	1	0	3	1.12715	-5.05729	0.61679	5.40352	0.840166	5.19903	NA	NA	0.25968	4.2526e-07	0.537373	6.53456e-08	0.400815	2.00333e-07	NA	NA	0.742748	2.90461e-05	0.943024	1.1537e-05	0.883908	2.78275e-05	NA	NA
R3HDM2	8.6062e-07	5.89458e-05	4.92109	Lung	1.83042e-07	2.93531e-05	-5.21578	Lung	1.06994e-07	1.63863e-05	-5.31443	NA	NA	NA	1	1	1	0	3	1.12715	-5.05729	0.61679	5.40352	1.58509	5.53238	NA	NA	0.25968	4.2526e-07	0.537373	6.53456e-08	0.112945	3.15922e-08	NA	NA	0.742748	2.90461e-05	0.943024	1.1537e-05	0.699971	5.37134e-06	NA	NA
R3HDM2	8.6062e-07	5.89458e-05	4.92109	Lung	1.83042e-07	2.93531e-05	-5.21578	Minor_Salivary_Gland	1.06994e-07	1.67042e-05	-5.31443	NA	NA	NA	1	1	1	0	3	1.12715	-5.05729	0.61679	5.40352	0.793894	5.53238	NA	NA	0.25968	4.2526e-07	0.537373	6.53456e-08	0.427257	3.15922e-08	NA	NA	0.742748	2.90461e-05	0.943024	1.1537e-05	0.899255	5.30689e-06	NA	NA
R3HDM2	8.6062e-07	5.89458e-05	4.92109	Lung	1.83042e-07	2.93531e-05	-5.21578	Muscle_Skeletal	1.06994e-07	1.80777e-05	-5.31443	NA	NA	NA	1	1	1	0	3	1.12715	-5.05729	0.61679	5.40352	1.62767	5.53238	NA	NA	0.25968	4.2526e-07	0.537373	6.53456e-08	0.103595	3.15922e-08	NA	NA	0.742748	2.90461e-05	0.943024	1.1537e-05	0.702633	5.4489e-06	NA	NA
R3HDM2	8.6062e-07	5.89458e-05	4.92109	Lung	1.83042e-07	2.93531e-05	-5.21578	Nerve_Tibial	1.06994e-07	1.70514e-05	-5.31443	NA	NA	NA	1	1	1	0	3	1.12715	-5.05729	0.61679	5.40352	0.793894	5.53238	NA	NA	0.25968	4.2526e-07	0.537373	6.53456e-08	0.427257	3.15922e-08	NA	NA	0.742748	2.90461e-05	0.943024	1.1537e-05	0.899516	5.32898e-06	NA	NA
R3HDM2	8.6062e-07	5.89458e-05	4.92109	Lung	1.83042e-07	2.93531e-05	-5.21578	Ovary	1.06994e-07	1.83783e-05	-5.31443	NA	NA	NA	1	1	1	0	3	1.12715	-5.05729	0.61679	5.40352	1.59592	5.53238	NA	NA	0.25968	4.2526e-07	0.537373	6.53456e-08	0.110507	3.15922e-08	NA	NA	0.742748	2.90461e-05	0.943024	1.1537e-05	0.710392	5.19225e-06	NA	NA
R3HDM2	8.6062e-07	5.89458e-05	4.92109	Lung	1.83042e-07	2.93531e-05	-5.21578	Pancreas	1.06994e-07	1.94552e-05	-5.31443	NA	NA	NA	1	1	1	0	3	1.12715	-5.05729	0.61679	5.40352	1.60746	5.53238	NA	NA	0.25968	4.2526e-07	0.537373	6.53456e-08	0.107954	3.15922e-08	NA	NA	0.742748	2.90461e-05	0.943024	1.1537e-05	0.708338	5.8826e-06	NA	NA
R3HDM2	8.6062e-07	5.89458e-05	4.92109	Lung	1.83042e-07	2.93531e-05	-5.21578	Pituitary	1.06994e-07	1.96583e-05	-5.31443	NA	NA	NA	1	1	1	0	3	1.12715	-5.05729	0.61679	5.40352	1.60757	5.53238	NA	NA	0.25968	4.2526e-07	0.537373	6.53456e-08	0.10793	3.15922e-08	NA	NA	0.742748	2.90461e-05	0.943024	1.1537e-05	0.708837	5.26144e-06	NA	NA
R3HDM2	8.6062e-07	5.89458e-05	4.92109	Lung	1.83042e-07	2.93531e-05	-5.21578	Prostate	1.06994e-07	1.73195e-05	-5.31443	NA	NA	NA	1	1	1	0	3	1.12715	-5.05729	0.61679	5.40352	0.793894	5.53238	NA	NA	0.25968	4.2526e-07	0.537373	6.53456e-08	0.427257	3.15922e-08	NA	NA	0.742748	2.90461e-05	0.943024	1.1537e-05	0.899884	5.28708e-06	NA	NA
R3HDM2	8.6062e-07	5.89458e-05	4.92109	Lung	1.83042e-07	2.93531e-05	-5.21578	Skin_Not_Sun_Exposed_Suprapubic	6.30918e-07	8.02742e-05	-4.9815	NA	NA	NA	1	1	1	0	3	1.12715	-5.05729	0.61679	5.40352	0.840166	5.19903	NA	NA	0.25968	4.2526e-07	0.537373	6.53456e-08	0.400815	2.00333e-07	NA	NA	0.742748	2.90461e-05	0.943024	1.1537e-05	0.899908	2.58608e-05	NA	NA
R3HDM2	8.6062e-07	5.89458e-05	4.92109	Lung	1.83042e-07	2.93531e-05	-5.21578	Skin_Sun_Exposed_Lower_leg	1.06994e-07	1.6706e-05	-5.31443	NA	NA	NA	1	1	1	0	3	1.12715	-5.05729	0.61679	5.40352	1.59886	5.53238	NA	NA	0.25968	4.2526e-07	0.537373	6.53456e-08	0.109851	3.15922e-08	NA	NA	0.742748	2.90461e-05	0.943024	1.1537e-05	0.719617	5.00432e-06	NA	NA
R3HDM2	8.6062e-07	5.89458e-05	4.92109	Lung	1.83042e-07	2.93531e-05	-5.21578	Small_Intestine_Terminal_Ileum	1.06994e-07	1.82807e-05	-5.31443	NA	NA	NA	1	1	1	0	3	1.12715	-5.05729	0.61679	5.40352	0.793894	5.53238	NA	NA	0.25968	4.2526e-07	0.537373	6.53456e-08	0.427257	3.15922e-08	NA	NA	0.742748	2.90461e-05	0.943024	1.1537e-05	0.901379	5.50317e-06	NA	NA
R3HDM2	8.6062e-07	5.89458e-05	4.92109	Lung	1.83042e-07	2.93531e-05	-5.21578	Spleen	1.06994e-07	1.71801e-05	-5.31443	NA	NA	NA	1	1	1	0	3	1.12715	-5.05729	0.61679	5.40352	1.59395	5.53238	NA	NA	0.25968	4.2526e-07	0.537373	6.53456e-08	0.110948	3.15922e-08	NA	NA	0.742748	2.90461e-05	0.943024	1.1537e-05	0.708947	4.88866e-06	NA	NA
R3HDM2	8.6062e-07	5.89458e-05	4.92109	Lung	1.83042e-07	2.93531e-05	-5.21578	Stomach	1.06994e-07	1.85678e-05	-5.31443	NA	NA	NA	1	1	1	0	3	1.12715	-5.05729	0.61679	5.40352	0.793894	5.53238	NA	NA	0.25968	4.2526e-07	0.537373	6.53456e-08	0.427257	3.15922e-08	NA	NA	0.742748	2.90461e-05	0.943024	1.1537e-05	0.90711	5.75912e-06	NA	NA
R3HDM2	8.6062e-07	5.89458e-05	4.92109	Lung	1.83042e-07	2.93531e-05	-5.21578	Testis	1.06994e-07	1.91685e-05	-5.31443	NA	NA	NA	1	1	1	0	3	1.12715	-5.05729	0.61679	5.40352	1.61912	5.53238	NA	NA	0.25968	4.2526e-07	0.537373	6.53456e-08	0.10542	3.15922e-08	NA	NA	0.742748	2.90461e-05	0.943024	1.1537e-05	0.717348	5.90287e-06	NA	NA
R3HDM2	8.6062e-07	5.89458e-05	4.92109	Lung	1.83042e-07	2.93531e-05	-5.21578	Thyroid	1.06994e-07	1.79277e-05	-5.31443	NA	NA	NA	1	1	1	0	3	1.12715	-5.05729	0.61679	5.40352	0.793894	5.53238	NA	NA	0.25968	4.2526e-07	0.537373	6.53456e-08	0.427257	3.15922e-08	NA	NA	0.742748	2.90461e-05	0.943024	1.1537e-05	0.899548	4.97844e-06	NA	NA
R3HDM2	8.6062e-07	5.89458e-05	4.92109	Lung	1.83042e-07	2.93531e-05	-5.21578	Uterus	1.06994e-07	1.81145e-05	-5.31443	NA	NA	NA	1	1	1	0	3	1.12715	-5.05729	0.61679	5.40352	0.793894	5.53238	NA	NA	0.25968	4.2526e-07	0.537373	6.53456e-08	0.427257	3.15922e-08	NA	NA	0.742748	2.90461e-05	0.943024	1.1537e-05	0.900177	5.32208e-06	NA	NA
R3HDM2	8.6062e-07	5.89458e-05	4.92109	Lung	1.83042e-07	2.93531e-05	-5.21578	Vagina	6.30918e-07	7.77922e-05	-4.9815	NA	NA	NA	1	1	1	0	3	1.12715	-5.05729	0.61679	5.40352	0.840166	5.19903	NA	NA	0.25968	4.2526e-07	0.537373	6.53456e-08	0.400815	2.00333e-07	NA	NA	0.742748	2.90461e-05	0.943024	1.1537e-05	0.891057	2.6444e-05	NA	NA
R3HDM2	8.6062e-07	5.89458e-05	4.92109	Lung	1.83042e-07	2.93531e-05	-5.21578	Whole_Blood	1.06994e-07	1.70002e-05	-5.31443	NA	NA	NA	1	1	1	0	3	1.12715	-5.05729	0.61679	5.40352	0.793894	5.53238	NA	NA	0.25968	4.2526e-07	0.537373	6.53456e-08	0.427257	3.15922e-08	NA	NA	0.742748	2.90461e-05	0.943024	1.1537e-05	0.891594	5.10892e-06	NA	NA
R3HDM2	8.6062e-07	5.89458e-05	4.92109	Lung	1.83042e-07	2.93531e-05	-5.21578	smultixcan	1.06994e-07	1.61551e-05	-5.04871	NA	NA	NA	1	1	1	0	3	1.12715	-5.05729	0.61679	5.40352	1.16757	5.25576	NA	NA	0.25968	4.2526e-07	0.537373	6.53456e-08	0.25339	3.15922e-08	NA	NA	0.742748	2.90461e-05	0.943024	1.1537e-05	0.8152	5.04503e-06	NA	NA
R3HDM2	8.6062e-07	5.89458e-05	4.92109	Thyroid	1.83042e-07	3.2483e-05	-5.21578	Adipose_Subcutaneous	6.30918e-07	7.69693e-05	-4.9815	NA	NA	NA	1	1	1	0	3	1.12715	-5.05729	0.61679	5.40352	0.840166	5.19903	NA	NA	0.25968	4.2526e-07	0.537373	6.53456e-08	0.400815	2.00333e-07	NA	NA	0.742748	2.90461e-05	0.936081	1.31179e-05	0.891143	2.54512e-05	NA	NA
R3HDM2	8.6062e-07	5.89458e-05	4.92109	Thyroid	1.83042e-07	3.2483e-05	-5.21578	Adipose_Visceral_Omentum	1.06994e-07	1.70755e-05	-5.31443	NA	NA	NA	1	1	1	0	3	1.12715	-5.05729	0.61679	5.40352	1.59548	5.53238	NA	NA	0.25968	4.2526e-07	0.537373	6.53456e-08	0.110604	3.15922e-08	NA	NA	0.742748	2.90461e-05	0.936081	1.31179e-05	0.705216	5.12135e-06	NA	NA
R3HDM2	8.6062e-07	5.89458e-05	4.92109	Thyroid	1.83042e-07	3.2483e-05	-5.21578	Adrenal_Gland	1.06994e-07	1.79154e-05	-5.31443	NA	NA	NA	1	1	1	0	3	1.12715	-5.05729	0.61679	5.40352	1.60928	5.53238	NA	NA	0.25968	4.2526e-07	0.537373	6.53456e-08	0.107555	3.15922e-08	NA	NA	0.742748	2.90461e-05	0.936081	1.31179e-05	0.715675	5.33481e-06	NA	NA
R3HDM2	8.6062e-07	5.89458e-05	4.92109	Thyroid	1.83042e-07	3.2483e-05	-5.21578	Artery_Aorta	1.06994e-07	1.61652e-05	-5.31443	NA	NA	NA	1	1	1	0	3	1.12715	-5.05729	0.61679	5.40352	0.793894	5.53238	NA	NA	0.25968	4.2526e-07	0.537373	6.53456e-08	0.427257	3.15922e-08	NA	NA	0.742748	2.90461e-05	0.936081	1.31179e-05	0.894625	4.9663e-06	NA	NA
R3HDM2	8.6062e-07	5.89458e-05	4.92109	Thyroid	1.83042e-07	3.2483e-05	-5.21578	Artery_Coronary	1.06994e-07	1.84621e-05	-5.31443	NA	NA	NA	1	1	1	0	3	1.12715	-5.05729	0.61679	5.40352	1.61856	5.53238	NA	NA	0.25968	4.2526e-07	0.537373	6.53456e-08	0.105542	3.15922e-08	NA	NA	0.742748	2.90461e-05	0.936081	1.31179e-05	0.690644	5.36375e-06	NA	NA
R3HDM2	8.6062e-07	5.89458e-05	4.92109	Thyroid	1.83042e-07	3.2483e-05	-5.21578	Artery_Tibial	1.06994e-07	1.68179e-05	-5.31443	NA	NA	NA	1	1	1	0	3	1.12715	-5.05729	0.61679	5.40352	1.59687	5.53238	NA	NA	0.25968	4.2526e-07	0.537373	6.53456e-08	0.110294	3.15922e-08	NA	NA	0.742748	2.90461e-05	0.936081	1.31179e-05	0.708611	5.16113e-06	NA	NA
R3HDM2	8.6062e-07	5.89458e-05	4.92109	Thyroid	1.83042e-07	3.2483e-05	-5.21578	Brain_Amygdala	1.06994e-07	2.29413e-05	-5.31443	NA	NA	NA	1	1	1	0	3	1.12715	-5.05729	0.61679	5.40352	0.793894	5.53238	NA	NA	0.25968	4.2526e-07	0.537373	6.53456e-08	0.427257	3.15922e-08	NA	NA	0.742748	2.90461e-05	0.936081	1.31179e-05	0.910044	6.37673e-06	NA	NA
R3HDM2	8.6062e-07	5.89458e-05	4.92109	Thyroid	1.83042e-07	3.2483e-05	-5.21578	Brain_Anterior_cingulate_cortex_BA24	1.06994e-07	1.94844e-05	-5.31443	NA	NA	NA	1	1	1	0	3	1.12715	-5.05729	0.61679	5.40352	0.793894	5.53238	NA	NA	0.25968	4.2526e-07	0.537373	6.53456e-08	0.427257	3.15922e-08	NA	NA	0.742748	2.90461e-05	0.936081	1.31179e-05	0.905066	5.7616e-06	NA	NA
R3HDM2	8.6062e-07	5.89458e-05	4.92109	Thyroid	1.83042e-07	3.2483e-05	-5.21578	Brain_Caudate_basal_ganglia	1.06994e-07	2.06998e-05	-5.31443	NA	NA	NA	1	1	1	0	3	1.12715	-5.05729	0.61679	5.40352	0.793894	5.53238	NA	NA	0.25968	4.2526e-07	0.537373	6.53456e-08	0.427257	3.15922e-08	NA	NA	0.742748	2.90461e-05	0.936081	1.31179e-05	0.899791	5.59383e-06	NA	NA
R3HDM2	8.6062e-07	5.89458e-05	4.92109	Thyroid	1.83042e-07	3.2483e-05	-5.21578	Brain_Cerebellar_Hemisphere	1.06994e-07	1.74041e-05	-5.31443	NA	NA	NA	1	1	1	0	3	1.12715	-5.05729	0.61679	5.40352	1.60997	5.53238	NA	NA	0.25968	4.2526e-07	0.537373	6.53456e-08	0.107403	3.15922e-08	NA	NA	0.742748	2.90461e-05	0.936081	1.31179e-05	0.693756	4.99317e-06	NA	NA
R3HDM2	8.6062e-07	5.89458e-05	4.92109	Thyroid	1.83042e-07	3.2483e-05	-5.21578	Brain_Cerebellum	1.06994e-07	1.78659e-05	-5.31443	NA	NA	NA	1	1	1	0	3	1.12715	-5.05729	0.61679	5.40352	1.60207	5.53238	NA	NA	0.25968	4.2526e-07	0.537373	6.53456e-08	0.10914	3.15922e-08	NA	NA	0.742748	2.90461e-05	0.936081	1.31179e-05	0.70593	5.17291e-06	NA	NA
R3HDM2	8.6062e-07	5.89458e-05	4.92109	Thyroid	1.83042e-07	3.2483e-05	-5.21578	Brain_Cortex	1.06994e-07	1.84321e-05	-5.31443	NA	NA	NA	1	1	1	0	3	1.12715	-5.05729	0.61679	5.40352	1.60146	5.53238	NA	NA	0.25968	4.2526e-07	0.537373	6.53456e-08	0.109275	3.15922e-08	NA	NA	0.742748	2.90461e-05	0.936081	1.31179e-05	0.702128	5.04934e-06	NA	NA
R3HDM2	8.6062e-07	5.89458e-05	4.92109	Thyroid	1.83042e-07	3.2483e-05	-5.21578	Brain_Frontal_Cortex_BA9	1.06994e-07	1.91221e-05	-5.31443	NA	NA	NA	1	1	1	0	3	1.12715	-5.05729	0.61679	5.40352	0.793894	5.53238	NA	NA	0.25968	4.2526e-07	0.537373	6.53456e-08	0.427257	3.15922e-08	NA	NA	0.742748	2.90461e-05	0.936081	1.31179e-05	0.893196	5.36914e-06	NA	NA
R3HDM2	8.6062e-07	5.89458e-05	4.92109	Thyroid	1.83042e-07	3.2483e-05	-5.21578	Brain_Hippocampus	1.06994e-07	2.48482e-05	-5.31443	NA	NA	NA	1	1	1	0	3	1.12715	-5.05729	0.61679	5.40352	1.61298	5.53238	NA	NA	0.25968	4.2526e-07	0.537373	6.53456e-08	0.106748	3.15922e-08	NA	NA	0.742748	2.90461e-05	0.936081	1.31179e-05	0.712438	7.19939e-06	NA	NA
R3HDM2	8.6062e-07	5.89458e-05	4.92109	Thyroid	1.83042e-07	3.2483e-05	-5.21578	Brain_Hypothalamus	6.30918e-07	8.56814e-05	-4.9815	NA	NA	NA	1	1	1	0	3	1.12715	-5.05729	0.61679	5.40352	0.840166	5.19903	NA	NA	0.25968	4.2526e-07	0.537373	6.53456e-08	0.400815	2.00333e-07	NA	NA	0.742748	2.90461e-05	0.936081	1.31179e-05	0.895134	2.87412e-05	NA	NA
R3HDM2	8.6062e-07	5.89458e-05	4.92109	Thyroid	1.83042e-07	3.2483e-05	-5.21578	Brain_Nucleus_accumbens_basal_ganglia	1.06994e-07	1.97347e-05	-5.31443	NA	NA	NA	1	1	1	0	3	1.12715	-5.05729	0.61679	5.40352	0.793894	5.53238	NA	NA	0.25968	4.2526e-07	0.537373	6.53456e-08	0.427257	3.15922e-08	NA	NA	0.742748	2.90461e-05	0.936081	1.31179e-05	0.896436	5.55358e-06	NA	NA
R3HDM2	8.6062e-07	5.89458e-05	4.92109	Thyroid	1.83042e-07	3.2483e-05	-5.21578	Brain_Spinal_cord_cervical_c-1	1.06994e-07	2.18279e-05	-5.31443	NA	NA	NA	1	1	1	0	3	1.12715	-5.05729	0.61679	5.40352	0.793894	5.53238	NA	NA	0.25968	4.2526e-07	0.537373	6.53456e-08	0.427257	3.15922e-08	NA	NA	0.742748	2.90461e-05	0.936081	1.31179e-05	0.904378	5.89405e-06	NA	NA
R3HDM2	8.6062e-07	5.89458e-05	4.92109	Thyroid	1.83042e-07	3.2483e-05	-5.21578	Brain_Substantia_nigra	6.30918e-07	0.000100635	-4.9815	NA	NA	NA	1	1	1	0	3	1.12715	-5.05729	0.61679	5.40352	0.840166	5.19903	NA	NA	0.25968	4.2526e-07	0.537373	6.53456e-08	0.400815	2.00333e-07	NA	NA	0.742748	2.90461e-05	0.936081	1.31179e-05	0.895784	3.33932e-05	NA	NA
R3HDM2	8.6062e-07	5.89458e-05	4.92109	Thyroid	1.83042e-07	3.2483e-05	-5.21578	Breast_Mammary_Tissue	1.06994e-07	1.60673e-05	-5.31443	NA	NA	NA	1	1	1	0	3	1.12715	-5.05729	0.61679	5.40352	0.793894	5.53238	NA	NA	0.25968	4.2526e-07	0.537373	6.53456e-08	0.427257	3.15922e-08	NA	NA	0.742748	2.90461e-05	0.936081	1.31179e-05	0.903435	5.00966e-06	NA	NA
R3HDM2	8.6062e-07	5.89458e-05	4.92109	Thyroid	1.83042e-07	3.2483e-05	-5.21578	Cells_Cultured_fibroblasts	1.06994e-07	1.7238e-05	-5.31443	NA	NA	NA	1	1	1	0	3	1.12715	-5.05729	0.61679	5.40352	0.793894	5.53238	NA	NA	0.25968	4.2526e-07	0.537373	6.53456e-08	0.427257	3.15922e-08	NA	NA	0.742748	2.90461e-05	0.936081	1.31179e-05	0.892139	4.86846e-06	NA	NA
R3HDM2	8.6062e-07	5.89458e-05	4.92109	Thyroid	1.83042e-07	3.2483e-05	-5.21578	Cells_EBV-transformed_lymphocytes	1.06994e-07	1.46282e-05	-5.31443	NA	NA	NA	1	1	1	0	3	1.12715	-5.05729	0.61679	5.40352	1.61288	5.53238	NA	NA	0.25968	4.2526e-07	0.537373	6.53456e-08	0.10677	3.15922e-08	NA	NA	0.742748	2.90461e-05	0.936081	1.31179e-05	0.704641	4.52858e-06	NA	NA
R3HDM2	8.6062e-07	5.89458e-05	4.92109	Thyroid	1.83042e-07	3.2483e-05	-5.21578	Colon_Sigmoid	1.06994e-07	1.65541e-05	-5.31443	NA	NA	NA	1	1	1	0	3	1.12715	-5.05729	0.61679	5.40352	0.793894	5.53238	NA	NA	0.25968	4.2526e-07	0.537373	6.53456e-08	0.427257	3.15922e-08	NA	NA	0.742748	2.90461e-05	0.936081	1.31179e-05	0.901764	4.91284e-06	NA	NA
R3HDM2	8.6062e-07	5.89458e-05	4.92109	Thyroid	1.83042e-07	3.2483e-05	-5.21578	Colon_Transverse	1.06994e-07	1.73504e-05	-5.31443	NA	NA	NA	1	1	1	0	3	1.12715	-5.05729	0.61679	5.40352	0.793894	5.53238	NA	NA	0.25968	4.2526e-07	0.537373	6.53456e-08	0.427257	3.15922e-08	NA	NA	0.742748	2.90461e-05	0.936081	1.31179e-05	0.901377	5.4125e-06	NA	NA
R3HDM2	8.6062e-07	5.89458e-05	4.92109	Thyroid	1.83042e-07	3.2483e-05	-5.21578	Esophagus_Gastroesophageal_Junction	1.06994e-07	1.72763e-05	-5.31443	NA	NA	NA	1	1	1	0	3	1.12715	-5.05729	0.61679	5.40352	1.60337	5.53238	NA	NA	0.25968	4.2526e-07	0.537373	6.53456e-08	0.108853	3.15922e-08	NA	NA	0.742748	2.90461e-05	0.936081	1.31179e-05	0.705148	4.78595e-06	NA	NA
R3HDM2	8.6062e-07	5.89458e-05	4.92109	Thyroid	1.83042e-07	3.2483e-05	-5.21578	Esophagus_Muscularis	1.06994e-07	1.67771e-05	-5.31443	NA	NA	NA	1	1	1	0	3	1.12715	-5.05729	0.61679	5.40352	0.793894	5.53238	NA	NA	0.25968	4.2526e-07	0.537373	6.53456e-08	0.427257	3.15922e-08	NA	NA	0.742748	2.90461e-05	0.936081	1.31179e-05	0.904337	4.86333e-06	NA	NA
R3HDM2	8.6062e-07	5.89458e-05	4.92109	Thyroid	1.83042e-07	3.2483e-05	-5.21578	Heart_Atrial_Appendage	6.30918e-07	7.98399e-05	-4.9815	NA	NA	NA	1	1	1	0	3	1.12715	-5.05729	0.61679	5.40352	0.840166	5.19903	NA	NA	0.25968	4.2526e-07	0.537373	6.53456e-08	0.400815	2.00333e-07	NA	NA	0.742748	2.90461e-05	0.936081	1.31179e-05	0.889664	2.64532e-05	NA	NA
R3HDM2	8.6062e-07	5.89458e-05	4.92109	Thyroid	1.83042e-07	3.2483e-05	-5.21578	Heart_Left_Ventricle	1.06994e-07	1.92488e-05	-5.31443	NA	NA	NA	1	1	1	0	3	1.12715	-5.05729	0.61679	5.40352	0.793894	5.53238	NA	NA	0.25968	4.2526e-07	0.537373	6.53456e-08	0.427257	3.15922e-08	NA	NA	0.742748	2.90461e-05	0.936081	1.31179e-05	0.907118	5.42584e-06	NA	NA
R3HDM2	8.6062e-07	5.89458e-05	4.92109	Thyroid	1.83042e-07	3.2483e-05	-5.21578	Kidney_Cortex	1.06994e-07	2.41582e-05	5.31443	NA	NA	NA	1	1	1	0	3	1.12715	-5.05729	0.61679	5.40352	-0.793894	-5.53238	NA	NA	0.25968	4.2526e-07	0.537373	6.53456e-08	0.427257	3.15922e-08	NA	NA	0.742748	2.90461e-05	0.936081	1.31179e-05	0.89762	7.31518e-06	NA	NA
R3HDM2	8.6062e-07	5.89458e-05	4.92109	Thyroid	1.83042e-07	3.2483e-05	-5.21578	Liver	6.30918e-07	8.65469e-05	-4.9815	NA	NA	NA	1	1	1	0	3	1.12715	-5.05729	0.61679	5.40352	0.840166	5.19903	NA	NA	0.25968	4.2526e-07	0.537373	6.53456e-08	0.400815	2.00333e-07	NA	NA	0.742748	2.90461e-05	0.936081	1.31179e-05	0.883908	2.78275e-05	NA	NA
R3HDM2	8.6062e-07	5.89458e-05	4.92109	Thyroid	1.83042e-07	3.2483e-05	-5.21578	Lung	1.06994e-07	1.63863e-05	-5.31443	NA	NA	NA	1	1	1	0	3	1.12715	-5.05729	0.61679	5.40352	1.58509	5.53238	NA	NA	0.25968	4.2526e-07	0.537373	6.53456e-08	0.112945	3.15922e-08	NA	NA	0.742748	2.90461e-05	0.936081	1.31179e-05	0.699971	5.37134e-06	NA	NA
R3HDM2	8.6062e-07	5.89458e-05	4.92109	Thyroid	1.83042e-07	3.2483e-05	-5.21578	Minor_Salivary_Gland	1.06994e-07	1.67042e-05	-5.31443	NA	NA	NA	1	1	1	0	3	1.12715	-5.05729	0.61679	5.40352	0.793894	5.53238	NA	NA	0.25968	4.2526e-07	0.537373	6.53456e-08	0.427257	3.15922e-08	NA	NA	0.742748	2.90461e-05	0.936081	1.31179e-05	0.899255	5.30689e-06	NA	NA
R3HDM2	8.6062e-07	5.89458e-05	4.92109	Thyroid	1.83042e-07	3.2483e-05	-5.21578	Muscle_Skeletal	1.06994e-07	1.80777e-05	-5.31443	NA	NA	NA	1	1	1	0	3	1.12715	-5.05729	0.61679	5.40352	1.62767	5.53238	NA	NA	0.25968	4.2526e-07	0.537373	6.53456e-08	0.103595	3.15922e-08	NA	NA	0.742748	2.90461e-05	0.936081	1.31179e-05	0.702633	5.4489e-06	NA	NA
R3HDM2	8.6062e-07	5.89458e-05	4.92109	Thyroid	1.83042e-07	3.2483e-05	-5.21578	Nerve_Tibial	1.06994e-07	1.70514e-05	-5.31443	NA	NA	NA	1	1	1	0	3	1.12715	-5.05729	0.61679	5.40352	0.793894	5.53238	NA	NA	0.25968	4.2526e-07	0.537373	6.53456e-08	0.427257	3.15922e-08	NA	NA	0.742748	2.90461e-05	0.936081	1.31179e-05	0.899516	5.32898e-06	NA	NA
R3HDM2	8.6062e-07	5.89458e-05	4.92109	Thyroid	1.83042e-07	3.2483e-05	-5.21578	Ovary	1.06994e-07	1.83783e-05	-5.31443	NA	NA	NA	1	1	1	0	3	1.12715	-5.05729	0.61679	5.40352	1.59592	5.53238	NA	NA	0.25968	4.2526e-07	0.537373	6.53456e-08	0.110507	3.15922e-08	NA	NA	0.742748	2.90461e-05	0.936081	1.31179e-05	0.710392	5.19225e-06	NA	NA
R3HDM2	8.6062e-07	5.89458e-05	4.92109	Thyroid	1.83042e-07	3.2483e-05	-5.21578	Pancreas	1.06994e-07	1.94552e-05	-5.31443	NA	NA	NA	1	1	1	0	3	1.12715	-5.05729	0.61679	5.40352	1.60746	5.53238	NA	NA	0.25968	4.2526e-07	0.537373	6.53456e-08	0.107954	3.15922e-08	NA	NA	0.742748	2.90461e-05	0.936081	1.31179e-05	0.708338	5.8826e-06	NA	NA
R3HDM2	8.6062e-07	5.89458e-05	4.92109	Thyroid	1.83042e-07	3.2483e-05	-5.21578	Pituitary	1.06994e-07	1.96583e-05	-5.31443	NA	NA	NA	1	1	1	0	3	1.12715	-5.05729	0.61679	5.40352	1.60757	5.53238	NA	NA	0.25968	4.2526e-07	0.537373	6.53456e-08	0.10793	3.15922e-08	NA	NA	0.742748	2.90461e-05	0.936081	1.31179e-05	0.708837	5.26144e-06	NA	NA
R3HDM2	8.6062e-07	5.89458e-05	4.92109	Thyroid	1.83042e-07	3.2483e-05	-5.21578	Prostate	1.06994e-07	1.73195e-05	-5.31443	NA	NA	NA	1	1	1	0	3	1.12715	-5.05729	0.61679	5.40352	0.793894	5.53238	NA	NA	0.25968	4.2526e-07	0.537373	6.53456e-08	0.427257	3.15922e-08	NA	NA	0.742748	2.90461e-05	0.936081	1.31179e-05	0.899884	5.28708e-06	NA	NA
R3HDM2	8.6062e-07	5.89458e-05	4.92109	Thyroid	1.83042e-07	3.2483e-05	-5.21578	Skin_Not_Sun_Exposed_Suprapubic	6.30918e-07	8.02742e-05	-4.9815	NA	NA	NA	1	1	1	0	3	1.12715	-5.05729	0.61679	5.40352	0.840166	5.19903	NA	NA	0.25968	4.2526e-07	0.537373	6.53456e-08	0.400815	2.00333e-07	NA	NA	0.742748	2.90461e-05	0.936081	1.31179e-05	0.899908	2.58608e-05	NA	NA
R3HDM2	8.6062e-07	5.89458e-05	4.92109	Thyroid	1.83042e-07	3.2483e-05	-5.21578	Skin_Sun_Exposed_Lower_leg	1.06994e-07	1.6706e-05	-5.31443	NA	NA	NA	1	1	1	0	3	1.12715	-5.05729	0.61679	5.40352	1.59886	5.53238	NA	NA	0.25968	4.2526e-07	0.537373	6.53456e-08	0.109851	3.15922e-08	NA	NA	0.742748	2.90461e-05	0.936081	1.31179e-05	0.719617	5.00432e-06	NA	NA
R3HDM2	8.6062e-07	5.89458e-05	4.92109	Thyroid	1.83042e-07	3.2483e-05	-5.21578	Small_Intestine_Terminal_Ileum	1.06994e-07	1.82807e-05	-5.31443	NA	NA	NA	1	1	1	0	3	1.12715	-5.05729	0.61679	5.40352	0.793894	5.53238	NA	NA	0.25968	4.2526e-07	0.537373	6.53456e-08	0.427257	3.15922e-08	NA	NA	0.742748	2.90461e-05	0.936081	1.31179e-05	0.901379	5.50317e-06	NA	NA
R3HDM2	8.6062e-07	5.89458e-05	4.92109	Thyroid	1.83042e-07	3.2483e-05	-5.21578	Spleen	1.06994e-07	1.71801e-05	-5.31443	NA	NA	NA	1	1	1	0	3	1.12715	-5.05729	0.61679	5.40352	1.59395	5.53238	NA	NA	0.25968	4.2526e-07	0.537373	6.53456e-08	0.110948	3.15922e-08	NA	NA	0.742748	2.90461e-05	0.936081	1.31179e-05	0.708947	4.88866e-06	NA	NA
R3HDM2	8.6062e-07	5.89458e-05	4.92109	Thyroid	1.83042e-07	3.2483e-05	-5.21578	Stomach	1.06994e-07	1.85678e-05	-5.31443	NA	NA	NA	1	1	1	0	3	1.12715	-5.05729	0.61679	5.40352	0.793894	5.53238	NA	NA	0.25968	4.2526e-07	0.537373	6.53456e-08	0.427257	3.15922e-08	NA	NA	0.742748	2.90461e-05	0.936081	1.31179e-05	0.90711	5.75912e-06	NA	NA
R3HDM2	8.6062e-07	5.89458e-05	4.92109	Thyroid	1.83042e-07	3.2483e-05	-5.21578	Testis	1.06994e-07	1.91685e-05	-5.31443	NA	NA	NA	1	1	1	0	3	1.12715	-5.05729	0.61679	5.40352	1.61912	5.53238	NA	NA	0.25968	4.2526e-07	0.537373	6.53456e-08	0.10542	3.15922e-08	NA	NA	0.742748	2.90461e-05	0.936081	1.31179e-05	0.717348	5.90287e-06	NA	NA
R3HDM2	8.6062e-07	5.89458e-05	4.92109	Thyroid	1.83042e-07	3.2483e-05	-5.21578	Thyroid	1.06994e-07	1.79277e-05	-5.31443	NA	NA	NA	1	1	1	0	3	1.12715	-5.05729	0.61679	5.40352	0.793894	5.53238	NA	NA	0.25968	4.2526e-07	0.537373	6.53456e-08	0.427257	3.15922e-08	NA	NA	0.742748	2.90461e-05	0.936081	1.31179e-05	0.899548	4.97844e-06	NA	NA
R3HDM2	8.6062e-07	5.89458e-05	4.92109	Thyroid	1.83042e-07	3.2483e-05	-5.21578	Uterus	1.06994e-07	1.81145e-05	-5.31443	NA	NA	NA	1	1	1	0	3	1.12715	-5.05729	0.61679	5.40352	0.793894	5.53238	NA	NA	0.25968	4.2526e-07	0.537373	6.53456e-08	0.427257	3.15922e-08	NA	NA	0.742748	2.90461e-05	0.936081	1.31179e-05	0.900177	5.32208e-06	NA	NA
R3HDM2	8.6062e-07	5.89458e-05	4.92109	Thyroid	1.83042e-07	3.2483e-05	-5.21578	Vagina	6.30918e-07	7.77922e-05	-4.9815	NA	NA	NA	1	1	1	0	3	1.12715	-5.05729	0.61679	5.40352	0.840166	5.19903	NA	NA	0.25968	4.2526e-07	0.537373	6.53456e-08	0.400815	2.00333e-07	NA	NA	0.742748	2.90461e-05	0.936081	1.31179e-05	0.891057	2.6444e-05	NA	NA
R3HDM2	8.6062e-07	5.89458e-05	4.92109	Thyroid	1.83042e-07	3.2483e-05	-5.21578	Whole_Blood	1.06994e-07	1.70002e-05	-5.31443	NA	NA	NA	1	1	1	0	3	1.12715	-5.05729	0.61679	5.40352	0.793894	5.53238	NA	NA	0.25968	4.2526e-07	0.537373	6.53456e-08	0.427257	3.15922e-08	NA	NA	0.742748	2.90461e-05	0.936081	1.31179e-05	0.891594	5.10892e-06	NA	NA
R3HDM2	8.6062e-07	5.89458e-05	4.92109	Thyroid	1.83042e-07	3.2483e-05	-5.21578	smultixcan	1.06994e-07	1.61551e-05	-5.04871	NA	NA	NA	1	1	1	0	3	1.12715	-5.05729	0.61679	5.40352	1.16757	5.25576	NA	NA	0.25968	4.2526e-07	0.537373	6.53456e-08	0.25339	3.15922e-08	NA	NA	0.742748	2.90461e-05	0.936081	1.31179e-05	0.8152	5.04503e-06	NA	NA
R3HDM2	8.6062e-07	5.89458e-05	4.92109	smultixcan	7.82658e-10	1.10501e-07	-2.41456	Adipose_Subcutaneous	6.30918e-07	7.69693e-05	-4.9815	NA	NA	NA	1	1	1	0	3	1.12715	-5.05729	0.628833	2.42036	0.840166	5.19903	NA	NA	0.25968	4.2526e-07	0.606915	3.29681e-10	0.400815	2.00333e-07	NA	NA	0.742748	2.90461e-05	0.895807	4.57899e-08	0.891143	2.54512e-05	NA	NA
R3HDM2	8.6062e-07	5.89458e-05	4.92109	smultixcan	7.82658e-10	1.10501e-07	-2.41456	Adipose_Visceral_Omentum	1.06994e-07	1.70755e-05	-5.31443	NA	NA	NA	1	1	1	0	3	1.12715	-5.05729	0.628833	2.42036	1.59548	5.53238	NA	NA	0.25968	4.2526e-07	0.606915	3.29681e-10	0.110604	3.15922e-08	NA	NA	0.742748	2.90461e-05	0.895807	4.57899e-08	0.705216	5.12135e-06	NA	NA
R3HDM2	8.6062e-07	5.89458e-05	4.92109	smultixcan	7.82658e-10	1.10501e-07	-2.41456	Adrenal_Gland	1.06994e-07	1.79154e-05	-5.31443	NA	NA	NA	1	1	1	0	3	1.12715	-5.05729	0.628833	2.42036	1.60928	5.53238	NA	NA	0.25968	4.2526e-07	0.606915	3.29681e-10	0.107555	3.15922e-08	NA	NA	0.742748	2.90461e-05	0.895807	4.57899e-08	0.715675	5.33481e-06	NA	NA
R3HDM2	8.6062e-07	5.89458e-05	4.92109	smultixcan	7.82658e-10	1.10501e-07	-2.41456	Artery_Aorta	1.06994e-07	1.61652e-05	-5.31443	NA	NA	NA	1	1	1	0	3	1.12715	-5.05729	0.628833	2.42036	0.793894	5.53238	NA	NA	0.25968	4.2526e-07	0.606915	3.29681e-10	0.427257	3.15922e-08	NA	NA	0.742748	2.90461e-05	0.895807	4.57899e-08	0.894625	4.9663e-06	NA	NA
R3HDM2	8.6062e-07	5.89458e-05	4.92109	smultixcan	7.82658e-10	1.10501e-07	-2.41456	Artery_Coronary	1.06994e-07	1.84621e-05	-5.31443	NA	NA	NA	1	1	1	0	3	1.12715	-5.05729	0.628833	2.42036	1.61856	5.53238	NA	NA	0.25968	4.2526e-07	0.606915	3.29681e-10	0.105542	3.15922e-08	NA	NA	0.742748	2.90461e-05	0.895807	4.57899e-08	0.690644	5.36375e-06	NA	NA
R3HDM2	8.6062e-07	5.89458e-05	4.92109	smultixcan	7.82658e-10	1.10501e-07	-2.41456	Artery_Tibial	1.06994e-07	1.68179e-05	-5.31443	NA	NA	NA	1	1	1	0	3	1.12715	-5.05729	0.628833	2.42036	1.59687	5.53238	NA	NA	0.25968	4.2526e-07	0.606915	3.29681e-10	0.110294	3.15922e-08	NA	NA	0.742748	2.90461e-05	0.895807	4.57899e-08	0.708611	5.16113e-06	NA	NA
R3HDM2	8.6062e-07	5.89458e-05	4.92109	smultixcan	7.82658e-10	1.10501e-07	-2.41456	Brain_Amygdala	1.06994e-07	2.29413e-05	-5.31443	NA	NA	NA	1	1	1	0	3	1.12715	-5.05729	0.628833	2.42036	0.793894	5.53238	NA	NA	0.25968	4.2526e-07	0.606915	3.29681e-10	0.427257	3.15922e-08	NA	NA	0.742748	2.90461e-05	0.895807	4.57899e-08	0.910044	6.37673e-06	NA	NA
R3HDM2	8.6062e-07	5.89458e-05	4.92109	smultixcan	7.82658e-10	1.10501e-07	-2.41456	Brain_Anterior_cingulate_cortex_BA24	1.06994e-07	1.94844e-05	-5.31443	NA	NA	NA	1	1	1	0	3	1.12715	-5.05729	0.628833	2.42036	0.793894	5.53238	NA	NA	0.25968	4.2526e-07	0.606915	3.29681e-10	0.427257	3.15922e-08	NA	NA	0.742748	2.90461e-05	0.895807	4.57899e-08	0.905066	5.7616e-06	NA	NA
R3HDM2	8.6062e-07	5.89458e-05	4.92109	smultixcan	7.82658e-10	1.10501e-07	-2.41456	Brain_Caudate_basal_ganglia	1.06994e-07	2.06998e-05	-5.31443	NA	NA	NA	1	1	1	0	3	1.12715	-5.05729	0.628833	2.42036	0.793894	5.53238	NA	NA	0.25968	4.2526e-07	0.606915	3.29681e-10	0.427257	3.15922e-08	NA	NA	0.742748	2.90461e-05	0.895807	4.57899e-08	0.899791	5.59383e-06	NA	NA
R3HDM2	8.6062e-07	5.89458e-05	4.92109	smultixcan	7.82658e-10	1.10501e-07	-2.41456	Brain_Cerebellar_Hemisphere	1.06994e-07	1.74041e-05	-5.31443	NA	NA	NA	1	1	1	0	3	1.12715	-5.05729	0.628833	2.42036	1.60997	5.53238	NA	NA	0.25968	4.2526e-07	0.606915	3.29681e-10	0.107403	3.15922e-08	NA	NA	0.742748	2.90461e-05	0.895807	4.57899e-08	0.693756	4.99317e-06	NA	NA
R3HDM2	8.6062e-07	5.89458e-05	4.92109	smultixcan	7.82658e-10	1.10501e-07	-2.41456	Brain_Cerebellum	1.06994e-07	1.78659e-05	-5.31443	NA	NA	NA	1	1	1	0	3	1.12715	-5.05729	0.628833	2.42036	1.60207	5.53238	NA	NA	0.25968	4.2526e-07	0.606915	3.29681e-10	0.10914	3.15922e-08	NA	NA	0.742748	2.90461e-05	0.895807	4.57899e-08	0.70593	5.17291e-06	NA	NA
R3HDM2	8.6062e-07	5.89458e-05	4.92109	smultixcan	7.82658e-10	1.10501e-07	-2.41456	Brain_Cortex	1.06994e-07	1.84321e-05	-5.31443	NA	NA	NA	1	1	1	0	3	1.12715	-5.05729	0.628833	2.42036	1.60146	5.53238	NA	NA	0.25968	4.2526e-07	0.606915	3.29681e-10	0.109275	3.15922e-08	NA	NA	0.742748	2.90461e-05	0.895807	4.57899e-08	0.702128	5.04934e-06	NA	NA
R3HDM2	8.6062e-07	5.89458e-05	4.92109	smultixcan	7.82658e-10	1.10501e-07	-2.41456	Brain_Frontal_Cortex_BA9	1.06994e-07	1.91221e-05	-5.31443	NA	NA	NA	1	1	1	0	3	1.12715	-5.05729	0.628833	2.42036	0.793894	5.53238	NA	NA	0.25968	4.2526e-07	0.606915	3.29681e-10	0.427257	3.15922e-08	NA	NA	0.742748	2.90461e-05	0.895807	4.57899e-08	0.893196	5.36914e-06	NA	NA
R3HDM2	8.6062e-07	5.89458e-05	4.92109	smultixcan	7.82658e-10	1.10501e-07	-2.41456	Brain_Hippocampus	1.06994e-07	2.48482e-05	-5.31443	NA	NA	NA	1	1	1	0	3	1.12715	-5.05729	0.628833	2.42036	1.61298	5.53238	NA	NA	0.25968	4.2526e-07	0.606915	3.29681e-10	0.106748	3.15922e-08	NA	NA	0.742748	2.90461e-05	0.895807	4.57899e-08	0.712438	7.19939e-06	NA	NA
R3HDM2	8.6062e-07	5.89458e-05	4.92109	smultixcan	7.82658e-10	1.10501e-07	-2.41456	Brain_Hypothalamus	6.30918e-07	8.56814e-05	-4.9815	NA	NA	NA	1	1	1	0	3	1.12715	-5.05729	0.628833	2.42036	0.840166	5.19903	NA	NA	0.25968	4.2526e-07	0.606915	3.29681e-10	0.400815	2.00333e-07	NA	NA	0.742748	2.90461e-05	0.895807	4.57899e-08	0.895134	2.87412e-05	NA	NA
R3HDM2	8.6062e-07	5.89458e-05	4.92109	smultixcan	7.82658e-10	1.10501e-07	-2.41456	Brain_Nucleus_accumbens_basal_ganglia	1.06994e-07	1.97347e-05	-5.31443	NA	NA	NA	1	1	1	0	3	1.12715	-5.05729	0.628833	2.42036	0.793894	5.53238	NA	NA	0.25968	4.2526e-07	0.606915	3.29681e-10	0.427257	3.15922e-08	NA	NA	0.742748	2.90461e-05	0.895807	4.57899e-08	0.896436	5.55358e-06	NA	NA
R3HDM2	8.6062e-07	5.89458e-05	4.92109	smultixcan	7.82658e-10	1.10501e-07	-2.41456	Brain_Spinal_cord_cervical_c-1	1.06994e-07	2.18279e-05	-5.31443	NA	NA	NA	1	1	1	0	3	1.12715	-5.05729	0.628833	2.42036	0.793894	5.53238	NA	NA	0.25968	4.2526e-07	0.606915	3.29681e-10	0.427257	3.15922e-08	NA	NA	0.742748	2.90461e-05	0.895807	4.57899e-08	0.904378	5.89405e-06	NA	NA
R3HDM2	8.6062e-07	5.89458e-05	4.92109	smultixcan	7.82658e-10	1.10501e-07	-2.41456	Brain_Substantia_nigra	6.30918e-07	0.000100635	-4.9815	NA	NA	NA	1	1	1	0	3	1.12715	-5.05729	0.628833	2.42036	0.840166	5.19903	NA	NA	0.25968	4.2526e-07	0.606915	3.29681e-10	0.400815	2.00333e-07	NA	NA	0.742748	2.90461e-05	0.895807	4.57899e-08	0.895784	3.33932e-05	NA	NA
R3HDM2	8.6062e-07	5.89458e-05	4.92109	smultixcan	7.82658e-10	1.10501e-07	-2.41456	Breast_Mammary_Tissue	1.06994e-07	1.60673e-05	-5.31443	NA	NA	NA	1	1	1	0	3	1.12715	-5.05729	0.628833	2.42036	0.793894	5.53238	NA	NA	0.25968	4.2526e-07	0.606915	3.29681e-10	0.427257	3.15922e-08	NA	NA	0.742748	2.90461e-05	0.895807	4.57899e-08	0.903435	5.00966e-06	NA	NA
R3HDM2	8.6062e-07	5.89458e-05	4.92109	smultixcan	7.82658e-10	1.10501e-07	-2.41456	Cells_Cultured_fibroblasts	1.06994e-07	1.7238e-05	-5.31443	NA	NA	NA	1	1	1	0	3	1.12715	-5.05729	0.628833	2.42036	0.793894	5.53238	NA	NA	0.25968	4.2526e-07	0.606915	3.29681e-10	0.427257	3.15922e-08	NA	NA	0.742748	2.90461e-05	0.895807	4.57899e-08	0.892139	4.86846e-06	NA	NA
R3HDM2	8.6062e-07	5.89458e-05	4.92109	smultixcan	7.82658e-10	1.10501e-07	-2.41456	Cells_EBV-transformed_lymphocytes	1.06994e-07	1.46282e-05	-5.31443	NA	NA	NA	1	1	1	0	3	1.12715	-5.05729	0.628833	2.42036	1.61288	5.53238	NA	NA	0.25968	4.2526e-07	0.606915	3.29681e-10	0.10677	3.15922e-08	NA	NA	0.742748	2.90461e-05	0.895807	4.57899e-08	0.704641	4.52858e-06	NA	NA
R3HDM2	8.6062e-07	5.89458e-05	4.92109	smultixcan	7.82658e-10	1.10501e-07	-2.41456	Colon_Sigmoid	1.06994e-07	1.65541e-05	-5.31443	NA	NA	NA	1	1	1	0	3	1.12715	-5.05729	0.628833	2.42036	0.793894	5.53238	NA	NA	0.25968	4.2526e-07	0.606915	3.29681e-10	0.427257	3.15922e-08	NA	NA	0.742748	2.90461e-05	0.895807	4.57899e-08	0.901764	4.91284e-06	NA	NA
R3HDM2	8.6062e-07	5.89458e-05	4.92109	smultixcan	7.82658e-10	1.10501e-07	-2.41456	Colon_Transverse	1.06994e-07	1.73504e-05	-5.31443	NA	NA	NA	1	1	1	0	3	1.12715	-5.05729	0.628833	2.42036	0.793894	5.53238	NA	NA	0.25968	4.2526e-07	0.606915	3.29681e-10	0.427257	3.15922e-08	NA	NA	0.742748	2.90461e-05	0.895807	4.57899e-08	0.901377	5.4125e-06	NA	NA
R3HDM2	8.6062e-07	5.89458e-05	4.92109	smultixcan	7.82658e-10	1.10501e-07	-2.41456	Esophagus_Gastroesophageal_Junction	1.06994e-07	1.72763e-05	-5.31443	NA	NA	NA	1	1	1	0	3	1.12715	-5.05729	0.628833	2.42036	1.60337	5.53238	NA	NA	0.25968	4.2526e-07	0.606915	3.29681e-10	0.108853	3.15922e-08	NA	NA	0.742748	2.90461e-05	0.895807	4.57899e-08	0.705148	4.78595e-06	NA	NA
R3HDM2	8.6062e-07	5.89458e-05	4.92109	smultixcan	7.82658e-10	1.10501e-07	-2.41456	Esophagus_Muscularis	1.06994e-07	1.67771e-05	-5.31443	NA	NA	NA	1	1	1	0	3	1.12715	-5.05729	0.628833	2.42036	0.793894	5.53238	NA	NA	0.25968	4.2526e-07	0.606915	3.29681e-10	0.427257	3.15922e-08	NA	NA	0.742748	2.90461e-05	0.895807	4.57899e-08	0.904337	4.86333e-06	NA	NA
R3HDM2	8.6062e-07	5.89458e-05	4.92109	smultixcan	7.82658e-10	1.10501e-07	-2.41456	Heart_Atrial_Appendage	6.30918e-07	7.98399e-05	-4.9815	NA	NA	NA	1	1	1	0	3	1.12715	-5.05729	0.628833	2.42036	0.840166	5.19903	NA	NA	0.25968	4.2526e-07	0.606915	3.29681e-10	0.400815	2.00333e-07	NA	NA	0.742748	2.90461e-05	0.895807	4.57899e-08	0.889664	2.64532e-05	NA	NA
R3HDM2	8.6062e-07	5.89458e-05	4.92109	smultixcan	7.82658e-10	1.10501e-07	-2.41456	Heart_Left_Ventricle	1.06994e-07	1.92488e-05	-5.31443	NA	NA	NA	1	1	1	0	3	1.12715	-5.05729	0.628833	2.42036	0.793894	5.53238	NA	NA	0.25968	4.2526e-07	0.606915	3.29681e-10	0.427257	3.15922e-08	NA	NA	0.742748	2.90461e-05	0.895807	4.57899e-08	0.907118	5.42584e-06	NA	NA
R3HDM2	8.6062e-07	5.89458e-05	4.92109	smultixcan	7.82658e-10	1.10501e-07	-2.41456	Kidney_Cortex	1.06994e-07	2.41582e-05	5.31443	NA	NA	NA	1	1	1	0	3	1.12715	-5.05729	0.628833	2.42036	-0.793894	-5.53238	NA	NA	0.25968	4.2526e-07	0.606915	3.29681e-10	0.427257	3.15922e-08	NA	NA	0.742748	2.90461e-05	0.895807	4.57899e-08	0.89762	7.31518e-06	NA	NA
R3HDM2	8.6062e-07	5.89458e-05	4.92109	smultixcan	7.82658e-10	1.10501e-07	-2.41456	Liver	6.30918e-07	8.65469e-05	-4.9815	NA	NA	NA	1	1	1	0	3	1.12715	-5.05729	0.628833	2.42036	0.840166	5.19903	NA	NA	0.25968	4.2526e-07	0.606915	3.29681e-10	0.400815	2.00333e-07	NA	NA	0.742748	2.90461e-05	0.895807	4.57899e-08	0.883908	2.78275e-05	NA	NA
R3HDM2	8.6062e-07	5.89458e-05	4.92109	smultixcan	7.82658e-10	1.10501e-07	-2.41456	Lung	1.06994e-07	1.63863e-05	-5.31443	NA	NA	NA	1	1	1	0	3	1.12715	-5.05729	0.628833	2.42036	1.58509	5.53238	NA	NA	0.25968	4.2526e-07	0.606915	3.29681e-10	0.112945	3.15922e-08	NA	NA	0.742748	2.90461e-05	0.895807	4.57899e-08	0.699971	5.37134e-06	NA	NA
R3HDM2	8.6062e-07	5.89458e-05	4.92109	smultixcan	7.82658e-10	1.10501e-07	-2.41456	Minor_Salivary_Gland	1.06994e-07	1.67042e-05	-5.31443	NA	NA	NA	1	1	1	0	3	1.12715	-5.05729	0.628833	2.42036	0.793894	5.53238	NA	NA	0.25968	4.2526e-07	0.606915	3.29681e-10	0.427257	3.15922e-08	NA	NA	0.742748	2.90461e-05	0.895807	4.57899e-08	0.899255	5.30689e-06	NA	NA
R3HDM2	8.6062e-07	5.89458e-05	4.92109	smultixcan	7.82658e-10	1.10501e-07	-2.41456	Muscle_Skeletal	1.06994e-07	1.80777e-05	-5.31443	NA	NA	NA	1	1	1	0	3	1.12715	-5.05729	0.628833	2.42036	1.62767	5.53238	NA	NA	0.25968	4.2526e-07	0.606915	3.29681e-10	0.103595	3.15922e-08	NA	NA	0.742748	2.90461e-05	0.895807	4.57899e-08	0.702633	5.4489e-06	NA	NA
R3HDM2	8.6062e-07	5.89458e-05	4.92109	smultixcan	7.82658e-10	1.10501e-07	-2.41456	Nerve_Tibial	1.06994e-07	1.70514e-05	-5.31443	NA	NA	NA	1	1	1	0	3	1.12715	-5.05729	0.628833	2.42036	0.793894	5.53238	NA	NA	0.25968	4.2526e-07	0.606915	3.29681e-10	0.427257	3.15922e-08	NA	NA	0.742748	2.90461e-05	0.895807	4.57899e-08	0.899516	5.32898e-06	NA	NA
R3HDM2	8.6062e-07	5.89458e-05	4.92109	smultixcan	7.82658e-10	1.10501e-07	-2.41456	Ovary	1.06994e-07	1.83783e-05	-5.31443	NA	NA	NA	1	1	1	0	3	1.12715	-5.05729	0.628833	2.42036	1.59592	5.53238	NA	NA	0.25968	4.2526e-07	0.606915	3.29681e-10	0.110507	3.15922e-08	NA	NA	0.742748	2.90461e-05	0.895807	4.57899e-08	0.710392	5.19225e-06	NA	NA
R3HDM2	8.6062e-07	5.89458e-05	4.92109	smultixcan	7.82658e-10	1.10501e-07	-2.41456	Pancreas	1.06994e-07	1.94552e-05	-5.31443	NA	NA	NA	1	1	1	0	3	1.12715	-5.05729	0.628833	2.42036	1.60746	5.53238	NA	NA	0.25968	4.2526e-07	0.606915	3.29681e-10	0.107954	3.15922e-08	NA	NA	0.742748	2.90461e-05	0.895807	4.57899e-08	0.708338	5.8826e-06	NA	NA
R3HDM2	8.6062e-07	5.89458e-05	4.92109	smultixcan	7.82658e-10	1.10501e-07	-2.41456	Pituitary	1.06994e-07	1.96583e-05	-5.31443	NA	NA	NA	1	1	1	0	3	1.12715	-5.05729	0.628833	2.42036	1.60757	5.53238	NA	NA	0.25968	4.2526e-07	0.606915	3.29681e-10	0.10793	3.15922e-08	NA	NA	0.742748	2.90461e-05	0.895807	4.57899e-08	0.708837	5.26144e-06	NA	NA
R3HDM2	8.6062e-07	5.89458e-05	4.92109	smultixcan	7.82658e-10	1.10501e-07	-2.41456	Prostate	1.06994e-07	1.73195e-05	-5.31443	NA	NA	NA	1	1	1	0	3	1.12715	-5.05729	0.628833	2.42036	0.793894	5.53238	NA	NA	0.25968	4.2526e-07	0.606915	3.29681e-10	0.427257	3.15922e-08	NA	NA	0.742748	2.90461e-05	0.895807	4.57899e-08	0.899884	5.28708e-06	NA	NA
R3HDM2	8.6062e-07	5.89458e-05	4.92109	smultixcan	7.82658e-10	1.10501e-07	-2.41456	Skin_Not_Sun_Exposed_Suprapubic	6.30918e-07	8.02742e-05	-4.9815	NA	NA	NA	1	1	1	0	3	1.12715	-5.05729	0.628833	2.42036	0.840166	5.19903	NA	NA	0.25968	4.2526e-07	0.606915	3.29681e-10	0.400815	2.00333e-07	NA	NA	0.742748	2.90461e-05	0.895807	4.57899e-08	0.899908	2.58608e-05	NA	NA
R3HDM2	8.6062e-07	5.89458e-05	4.92109	smultixcan	7.82658e-10	1.10501e-07	-2.41456	Skin_Sun_Exposed_Lower_leg	1.06994e-07	1.6706e-05	-5.31443	NA	NA	NA	1	1	1	0	3	1.12715	-5.05729	0.628833	2.42036	1.59886	5.53238	NA	NA	0.25968	4.2526e-07	0.606915	3.29681e-10	0.109851	3.15922e-08	NA	NA	0.742748	2.90461e-05	0.895807	4.57899e-08	0.719617	5.00432e-06	NA	NA
R3HDM2	8.6062e-07	5.89458e-05	4.92109	smultixcan	7.82658e-10	1.10501e-07	-2.41456	Small_Intestine_Terminal_Ileum	1.06994e-07	1.82807e-05	-5.31443	NA	NA	NA	1	1	1	0	3	1.12715	-5.05729	0.628833	2.42036	0.793894	5.53238	NA	NA	0.25968	4.2526e-07	0.606915	3.29681e-10	0.427257	3.15922e-08	NA	NA	0.742748	2.90461e-05	0.895807	4.57899e-08	0.901379	5.50317e-06	NA	NA
R3HDM2	8.6062e-07	5.89458e-05	4.92109	smultixcan	7.82658e-10	1.10501e-07	-2.41456	Spleen	1.06994e-07	1.71801e-05	-5.31443	NA	NA	NA	1	1	1	0	3	1.12715	-5.05729	0.628833	2.42036	1.59395	5.53238	NA	NA	0.25968	4.2526e-07	0.606915	3.29681e-10	0.110948	3.15922e-08	NA	NA	0.742748	2.90461e-05	0.895807	4.57899e-08	0.708947	4.88866e-06	NA	NA
R3HDM2	8.6062e-07	5.89458e-05	4.92109	smultixcan	7.82658e-10	1.10501e-07	-2.41456	Stomach	1.06994e-07	1.85678e-05	-5.31443	NA	NA	NA	1	1	1	0	3	1.12715	-5.05729	0.628833	2.42036	0.793894	5.53238	NA	NA	0.25968	4.2526e-07	0.606915	3.29681e-10	0.427257	3.15922e-08	NA	NA	0.742748	2.90461e-05	0.895807	4.57899e-08	0.90711	5.75912e-06	NA	NA
R3HDM2	8.6062e-07	5.89458e-05	4.92109	smultixcan	7.82658e-10	1.10501e-07	-2.41456	Testis	1.06994e-07	1.91685e-05	-5.31443	NA	NA	NA	1	1	1	0	3	1.12715	-5.05729	0.628833	2.42036	1.61912	5.53238	NA	NA	0.25968	4.2526e-07	0.606915	3.29681e-10	0.10542	3.15922e-08	NA	NA	0.742748	2.90461e-05	0.895807	4.57899e-08	0.717348	5.90287e-06	NA	NA
R3HDM2	8.6062e-07	5.89458e-05	4.92109	smultixcan	7.82658e-10	1.10501e-07	-2.41456	Thyroid	1.06994e-07	1.79277e-05	-5.31443	NA	NA	NA	1	1	1	0	3	1.12715	-5.05729	0.628833	2.42036	0.793894	5.53238	NA	NA	0.25968	4.2526e-07	0.606915	3.29681e-10	0.427257	3.15922e-08	NA	NA	0.742748	2.90461e-05	0.895807	4.57899e-08	0.899548	4.97844e-06	NA	NA
R3HDM2	8.6062e-07	5.89458e-05	4.92109	smultixcan	7.82658e-10	1.10501e-07	-2.41456	Uterus	1.06994e-07	1.81145e-05	-5.31443	NA	NA	NA	1	1	1	0	3	1.12715	-5.05729	0.628833	2.42036	0.793894	5.53238	NA	NA	0.25968	4.2526e-07	0.606915	3.29681e-10	0.427257	3.15922e-08	NA	NA	0.742748	2.90461e-05	0.895807	4.57899e-08	0.900177	5.32208e-06	NA	NA
R3HDM2	8.6062e-07	5.89458e-05	4.92109	smultixcan	7.82658e-10	1.10501e-07	-2.41456	Vagina	6.30918e-07	7.77922e-05	-4.9815	NA	NA	NA	1	1	1	0	3	1.12715	-5.05729	0.628833	2.42036	0.840166	5.19903	NA	NA	0.25968	4.2526e-07	0.606915	3.29681e-10	0.400815	2.00333e-07	NA	NA	0.742748	2.90461e-05	0.895807	4.57899e-08	0.891057	2.6444e-05	NA	NA
R3HDM2	8.6062e-07	5.89458e-05	4.92109	smultixcan	7.82658e-10	1.10501e-07	-2.41456	Whole_Blood	1.06994e-07	1.70002e-05	-5.31443	NA	NA	NA	1	1	1	0	3	1.12715	-5.05729	0.628833	2.42036	0.793894	5.53238	NA	NA	0.25968	4.2526e-07	0.606915	3.29681e-10	0.427257	3.15922e-08	NA	NA	0.742748	2.90461e-05	0.895807	4.57899e-08	0.891594	5.10892e-06	NA	NA
R3HDM2	8.6062e-07	5.89458e-05	4.92109	smultixcan	7.82658e-10	1.10501e-07	-2.41456	smultixcan	1.06994e-07	1.61551e-05	-5.04871	NA	NA	NA	1	1	1	0	3	1.12715	-5.05729	0.628833	2.42036	1.16757	5.25576	NA	NA	0.25968	4.2526e-07	0.606915	3.29681e-10	0.25339	3.15922e-08	NA	NA	0.742748	2.90461e-05	0.895807	4.57899e-08	0.8152	5.04503e-06	NA	NA
CNTFR	9.0851e-07	6.10429e-05	-4.91049	Brain_Cortex	0.00010389	0.00651301	-3.88132		NA	NA	NA	1.04e-06	0.00010998	-4.8831	1	1	0	1	3	0.199157	-4.89828	-0.0848121	3.92728	NA	NA	-1.5404	4.56703	0.84214	9.6681e-07	0.932411	8.59103e-05	NA	NA	0.123	4.95e-06	0.935941	5.93195e-05	0.994191	0.00528798	NA	NA	0.731941	0.00042999
CNTFR	9.0851e-07	6.10429e-05	-4.91049	Brain_Nucleus_accumbens_basal_ganglia	1.88783e-05	0.00153975	-4.27776		NA	NA	NA	1.04e-06	0.00010998	-4.8831	1	1	0	1	3	0.199157	-4.89828	-0.186283	4.31147	NA	NA	-1.5404	4.56703	0.84214	9.6681e-07	0.852222	1.62175e-05	NA	NA	0.123	4.95e-06	0.935941	5.93195e-05	0.98452	0.00138567	NA	NA	0.731941	0.00042999
CNTFR	9.0851e-07	6.10429e-05	-4.91049	Brain_Substantia_nigra	1.77436e-06	0.000224814	-4.77756		NA	NA	NA	1.04e-06	0.00010998	-4.8831	1	1	0	1	3	0.199157	-4.89828	-0.308817	4.7968	NA	NA	-1.5404	4.56703	0.84214	9.6681e-07	0.757461	1.6122e-06	NA	NA	0.123	4.95e-06	0.935941	5.93195e-05	0.970467	0.000205565	NA	NA	0.731941	0.00042999
CNTFR	9.0851e-07	6.10429e-05	-4.91049	Colon_Transverse	4.90929e-05	0.00342089	-4.0599		NA	NA	NA	1.04e-06	0.00010998	-4.8831	1	1	0	1	3	0.199157	-4.89828	0.748401	4.25643	NA	NA	-1.5404	4.56703	0.84214	9.6681e-07	0.454218	2.07718e-05	NA	NA	0.123	4.95e-06	0.935941	5.93195e-05	0.91987	0.00163422	NA	NA	0.731941	0.00042999
CNTFR	9.0851e-07	6.10429e-05	-4.91049	Heart_Atrial_Appendage	4.43522e-07	5.93211e-05	-5.04926		NA	NA	NA	1.04e-06	0.00010998	-4.8831	1	1	0	1	3	0.199157	-4.89828	0.0279287	5.13097	NA	NA	-1.5404	4.56703	0.84214	9.6681e-07	0.977719	2.88249e-07	NA	NA	0.123	4.95e-06	0.935941	5.93195e-05	0.999124	4.06297e-05	NA	NA	0.731941	0.00042999
CNTFR	9.0851e-07	6.10429e-05	-4.91049	Lung	1.87545e-05	0.00150376	-4.27922		NA	NA	NA	1.04e-06	0.00010998	-4.8831	1	1	0	1	3	0.199157	-4.89828	-0.156613	4.31837	NA	NA	-1.5404	4.56703	0.84214	9.6681e-07	0.87555	1.57183e-05	NA	NA	0.123	4.95e-06	0.935941	5.93195e-05	0.991994	0.00119395	NA	NA	0.731941	0.00042999
CNTFR	9.0851e-07	6.10429e-05	-4.91049	Stomach	2.61904e-07	3.74598e-05	-5.14898		NA	NA	NA	1.04e-06	0.00010998	-4.8831	1	1	0	1	3	0.199157	-4.89828	-0.452749	5.14782	NA	NA	-1.5404	4.56703	0.84214	9.6681e-07	0.65073	2.63534e-07	NA	NA	0.123	4.95e-06	0.935941	5.93195e-05	0.96081	3.92373e-05	NA	NA	0.731941	0.00042999
CNTFR	9.0851e-07	6.10429e-05	-4.91049	smultixcan	5.30245e-06	0.000265473	-2.23261		NA	NA	NA	1.04e-06	0.00010998	-4.8831	1	1	0	1	3	0.199157	-4.89828	0.133873	2.34453	NA	NA	-1.5404	4.56703	0.84214	9.6681e-07	0.266591	3.41238e-06	NA	NA	0.123	4.95e-06	0.935941	5.93195e-05	0.750124	0.000161762	NA	NA	0.731941	0.00042999
VGLL4	9.7785e-07	6.5453e-05	4.89604	Muscle_Skeletal	6.19261e-06	0.000545873	4.5197	Pancreas	0.000125681	0.00642009	-3.83477	NA	NA	NA	1	1	1	0	3	0.824633	5.14677	0.836241	-4.64929	-0.421479	3.81627	NA	NA	0.40958	2.6501e-07	0.403019	3.33074e-06	0.673405	0.000135486	NA	NA	0.806831	1.95399e-05	0.893568	0.000328834	0.955675	0.00625865	NA	NA
VGLL4	9.7785e-07	6.5453e-05	4.89604	Muscle_Skeletal	6.19261e-06	0.000545873	4.5197	Testis	3.70297e-05	0.00273873	-4.12527	NA	NA	NA	1	1	1	0	3	0.824633	5.14677	0.836241	-4.64929	0.165711	4.20982	NA	NA	0.40958	2.6501e-07	0.403019	3.33074e-06	0.868385	2.55571e-05	NA	NA	0.806831	1.95399e-05	0.893568	0.000328834	0.985902	0.00187842	NA	NA
VGLL4	9.7785e-07	6.5453e-05	4.89604	Muscle_Skeletal	6.19261e-06	0.000545873	4.5197	smultixcan	3.70297e-05	0.00229667	-4.12527	NA	NA	NA	1	1	1	0	3	0.824633	5.14677	0.836241	-4.64929	0.165711	4.20982	NA	NA	0.40958	2.6501e-07	0.403019	3.33074e-06	0.868385	2.55571e-05	NA	NA	0.806831	1.95399e-05	0.893568	0.000328834	0.982557	0.00156647	NA	NA
VGLL4	9.7785e-07	6.5453e-05	4.89604	Prostate	0.000153431	0.00782652	-3.78545	Pancreas	0.000125681	0.00642009	-3.83477	NA	NA	NA	1	1	1	0	3	0.824633	5.14677	-1.26398	3.62183	-0.421479	3.81627	NA	NA	0.40958	2.6501e-07	0.206237	0.000292529	0.673405	0.000135486	NA	NA	0.806831	1.95399e-05	0.817169	0.0114003	0.955675	0.00625865	NA	NA
VGLL4	9.7785e-07	6.5453e-05	4.89604	Prostate	0.000153431	0.00782652	-3.78545	Testis	3.70297e-05	0.00273873	-4.12527	NA	NA	NA	1	1	1	0	3	0.824633	5.14677	-1.26398	3.62183	0.165711	4.20982	NA	NA	0.40958	2.6501e-07	0.206237	0.000292529	0.868385	2.55571e-05	NA	NA	0.806831	1.95399e-05	0.817169	0.0114003	0.985902	0.00187842	NA	NA
VGLL4	9.7785e-07	6.5453e-05	4.89604	Prostate	0.000153431	0.00782652	-3.78545	smultixcan	3.70297e-05	0.00229667	-4.12527	NA	NA	NA	1	1	1	0	3	0.824633	5.14677	-1.26398	3.62183	0.165711	4.20982	NA	NA	0.40958	2.6501e-07	0.206237	0.000292529	0.868385	2.55571e-05	NA	NA	0.806831	1.95399e-05	0.817169	0.0114003	0.982557	0.00156647	NA	NA
VGLL4	9.7785e-07	6.5453e-05	4.89604	smultixcan	5.63642e-06	0.000279551	-0.10307	Pancreas	0.000125681	0.00642009	-3.83477	NA	NA	NA	1	1	1	0	3	0.824633	5.14677	-0.0312518	0.058522	-0.421479	3.81627	NA	NA	0.40958	2.6501e-07	0.772998	3.47822e-06	0.673405	0.000135486	NA	NA	0.806831	1.95399e-05	0.950078	0.000164525	0.955675	0.00625865	NA	NA
VGLL4	9.7785e-07	6.5453e-05	4.89604	smultixcan	5.63642e-06	0.000279551	-0.10307	Testis	3.70297e-05	0.00273873	-4.12527	NA	NA	NA	1	1	1	0	3	0.824633	5.14677	-0.0312518	0.058522	0.165711	4.20982	NA	NA	0.40958	2.6501e-07	0.772998	3.47822e-06	0.868385	2.55571e-05	NA	NA	0.806831	1.95399e-05	0.950078	0.000164525	0.985902	0.00187842	NA	NA
VGLL4	9.7785e-07	6.5453e-05	4.89604	smultixcan	5.63642e-06	0.000279551	-0.10307	smultixcan	3.70297e-05	0.00229667	-4.12527	NA	NA	NA	1	1	1	0	3	0.824633	5.14677	-0.0312518	0.058522	0.165711	4.20982	NA	NA	0.40958	2.6501e-07	0.772998	3.47822e-06	0.868385	2.55571e-05	NA	NA	0.806831	1.95399e-05	0.950078	0.000164525	0.982557	0.00156647	NA	NA
SMAD4	1.0004e-06	6.67097e-05	4.89156	Adipose_Visceral_Omentum	6.72387e-07	9.98215e-05	-4.96917	Adipose_Subcutaneous	5.73303e-07	7.14676e-05	-5	NA	NA	NA	1	1	1	0	3	1.93757	4.71596	-1.78494	4.73331	-1.41801	4.8266	NA	NA	0.052676	2.4057e-06	0.0742713	2.20887e-06	0.156187	1.38886e-06	NA	NA	0.559003	0.000128446	0.679766	0.000252667	0.746687	0.000138134	NA	NA
SMAD4	1.0004e-06	6.67097e-05	4.89156	Adipose_Visceral_Omentum	6.72387e-07	9.98215e-05	-4.96917	Adipose_Visceral_Omentum	1.71655e-06	0.000178482	4.78422	NA	NA	NA	1	1	1	0	3	1.93757	4.71596	-1.78494	4.73331	0.911391	-4.69228	NA	NA	0.052676	2.4057e-06	0.0742713	2.20887e-06	0.362089	2.70171e-06	NA	NA	0.559003	0.000128446	0.679766	0.000252667	0.872951	0.000241099	NA	NA
SMAD4	1.0004e-06	6.67097e-05	4.89156	Adipose_Visceral_Omentum	6.72387e-07	9.98215e-05	-4.96917	Adrenal_Gland	2.39643e-06	0.000257828	-4.71675	NA	NA	NA	1	1	1	0	3	1.93757	4.71596	-1.78494	4.73331	-0.749103	4.65467	NA	NA	0.052676	2.4057e-06	0.0742713	2.20887e-06	0.453795	3.24494e-06	NA	NA	0.559003	0.000128446	0.679766	0.000252667	0.904099	0.000284002	NA	NA
SMAD4	1.0004e-06	6.67097e-05	4.89156	Adipose_Visceral_Omentum	6.72387e-07	9.98215e-05	-4.96917	Artery_Aorta	5.73303e-07	6.67759e-05	-5	NA	NA	NA	1	1	1	0	3	1.93757	4.71596	-1.78494	4.73331	-1.41801	4.8266	NA	NA	0.052676	2.4057e-06	0.0742713	2.20887e-06	0.156187	1.38886e-06	NA	NA	0.559003	0.000128446	0.679766	0.000252667	0.750303	0.000129358	NA	NA
SMAD4	1.0004e-06	6.67097e-05	4.89156	Adipose_Visceral_Omentum	6.72387e-07	9.98215e-05	-4.96917	Artery_Coronary	5.73303e-07	7.29932e-05	-5	NA	NA	NA	1	1	1	0	3	1.93757	4.71596	-1.78494	4.73331	-1.41801	4.8266	NA	NA	0.052676	2.4057e-06	0.0742713	2.20887e-06	0.156187	1.38886e-06	NA	NA	0.559003	0.000128446	0.679766	0.000252667	0.740903	0.000149759	NA	NA
SMAD4	1.0004e-06	6.67097e-05	4.89156	Adipose_Visceral_Omentum	6.72387e-07	9.98215e-05	-4.96917	Artery_Tibial	5.73303e-07	6.76848e-05	-5	NA	NA	NA	1	1	1	0	3	1.93757	4.71596	-1.78494	4.73331	-1.41801	4.8266	NA	NA	0.052676	2.4057e-06	0.0742713	2.20887e-06	0.156187	1.38886e-06	NA	NA	0.559003	0.000128446	0.679766	0.000252667	0.744922	0.000131921	NA	NA
SMAD4	1.0004e-06	6.67097e-05	4.89156	Adipose_Visceral_Omentum	6.72387e-07	9.98215e-05	-4.96917	Brain_Anterior_cingulate_cortex_BA24	5.73303e-07	7.34421e-05	-5	NA	NA	NA	1	1	1	0	3	1.93757	4.71596	-1.78494	4.73331	-1.41801	4.8266	NA	NA	0.052676	2.4057e-06	0.0742713	2.20887e-06	0.156187	1.38886e-06	NA	NA	0.559003	0.000128446	0.679766	0.000252667	0.757214	0.000152519	NA	NA
SMAD4	1.0004e-06	6.67097e-05	4.89156	Adipose_Visceral_Omentum	6.72387e-07	9.98215e-05	-4.96917	Brain_Caudate_basal_ganglia	1.71655e-06	0.000194177	4.78422	NA	NA	NA	1	1	1	0	3	1.93757	4.71596	-1.78494	4.73331	0.911391	-4.69228	NA	NA	0.052676	2.4057e-06	0.0742713	2.20887e-06	0.362089	2.70171e-06	NA	NA	0.559003	0.000128446	0.679766	0.000252667	0.88393	0.000261387	NA	NA
SMAD4	1.0004e-06	6.67097e-05	4.89156	Adipose_Visceral_Omentum	6.72387e-07	9.98215e-05	-4.96917	Brain_Cerebellar_Hemisphere	5.73303e-07	6.98316e-05	-5	NA	NA	NA	1	1	1	0	3	1.93757	4.71596	-1.78494	4.73331	-1.41801	4.8266	NA	NA	0.052676	2.4057e-06	0.0742713	2.20887e-06	0.156187	1.38886e-06	NA	NA	0.559003	0.000128446	0.679766	0.000252667	0.740878	0.000127362	NA	NA
SMAD4	1.0004e-06	6.67097e-05	4.89156	Adipose_Visceral_Omentum	6.72387e-07	9.98215e-05	-4.96917	Brain_Cerebellum	5.73303e-07	6.88742e-05	-5	NA	NA	NA	1	1	1	0	3	1.93757	4.71596	-1.78494	4.73331	-1.41801	4.8266	NA	NA	0.052676	2.4057e-06	0.0742713	2.20887e-06	0.156187	1.38886e-06	NA	NA	0.559003	0.000128446	0.679766	0.000252667	0.752836	0.000131669	NA	NA
SMAD4	1.0004e-06	6.67097e-05	4.89156	Adipose_Visceral_Omentum	6.72387e-07	9.98215e-05	-4.96917	Brain_Hypothalamus	5.73303e-07	7.95253e-05	-5	NA	NA	NA	1	1	1	0	3	1.93757	4.71596	-1.78494	4.73331	-1.41801	4.8266	NA	NA	0.052676	2.4057e-06	0.0742713	2.20887e-06	0.156187	1.38886e-06	NA	NA	0.559003	0.000128446	0.679766	0.000252667	0.752879	0.000155081	NA	NA
SMAD4	1.0004e-06	6.67097e-05	4.89156	Adipose_Visceral_Omentum	6.72387e-07	9.98215e-05	-4.96917	Brain_Nucleus_accumbens_basal_ganglia	5.73303e-07	7.58166e-05	-5	NA	NA	NA	1	1	1	0	3	1.93757	4.71596	-1.78494	4.73331	-1.41801	4.8266	NA	NA	0.052676	2.4057e-06	0.0742713	2.20887e-06	0.156187	1.38886e-06	NA	NA	0.559003	0.000128446	0.679766	0.000252667	0.752289	0.000147168	NA	NA
SMAD4	1.0004e-06	6.67097e-05	4.89156	Adipose_Visceral_Omentum	6.72387e-07	9.98215e-05	-4.96917	Brain_Putamen_basal_ganglia	5.73303e-07	8.66209e-05	5	NA	NA	NA	1	1	1	0	3	1.93757	4.71596	-1.78494	4.73331	1.41801	-4.8266	NA	NA	0.052676	2.4057e-06	0.0742713	2.20887e-06	0.156187	1.38886e-06	NA	NA	0.559003	0.000128446	0.679766	0.000252667	0.753658	0.000155218	NA	NA
SMAD4	1.0004e-06	6.67097e-05	4.89156	Adipose_Visceral_Omentum	6.72387e-07	9.98215e-05	-4.96917	Brain_Spinal_cord_cervical_c-1	5.73303e-07	8.16001e-05	-5	NA	NA	NA	1	1	1	0	3	1.93757	4.71596	-1.78494	4.73331	-1.41801	4.8266	NA	NA	0.052676	2.4057e-06	0.0742713	2.20887e-06	0.156187	1.38886e-06	NA	NA	0.559003	0.000128446	0.679766	0.000252667	0.775262	0.000165341	NA	NA
SMAD4	1.0004e-06	6.67097e-05	4.89156	Adipose_Visceral_Omentum	6.72387e-07	9.98215e-05	-4.96917	Breast_Mammary_Tissue	5.73303e-07	6.81716e-05	-5	NA	NA	NA	1	1	1	0	3	1.93757	4.71596	-1.78494	4.73331	-1.41801	4.8266	NA	NA	0.052676	2.4057e-06	0.0742713	2.20887e-06	0.156187	1.38886e-06	NA	NA	0.559003	0.000128446	0.679766	0.000252667	0.754679	0.000137346	NA	NA
SMAD4	1.0004e-06	6.67097e-05	4.89156	Adipose_Visceral_Omentum	6.72387e-07	9.98215e-05	-4.96917	Cells_Cultured_fibroblasts	5.73303e-07	7.18934e-05	-5	NA	NA	NA	1	1	1	0	3	1.93757	4.71596	-1.78494	4.73331	-1.41801	4.8266	NA	NA	0.052676	2.4057e-06	0.0742713	2.20887e-06	0.156187	1.38886e-06	NA	NA	0.559003	0.000128446	0.679766	0.000252667	0.742326	0.000138467	NA	NA
SMAD4	1.0004e-06	6.67097e-05	4.89156	Adipose_Visceral_Omentum	6.72387e-07	9.98215e-05	-4.96917	Cells_EBV-transformed_lymphocytes	5.73303e-07	5.83696e-05	-5	NA	NA	NA	1	1	1	0	3	1.93757	4.71596	-1.78494	4.73331	-1.41801	4.8266	NA	NA	0.052676	2.4057e-06	0.0742713	2.20887e-06	0.156187	1.38886e-06	NA	NA	0.559003	0.000128446	0.679766	0.000252667	0.748079	0.000116355	NA	NA
SMAD4	1.0004e-06	6.67097e-05	4.89156	Adipose_Visceral_Omentum	6.72387e-07	9.98215e-05	-4.96917	Colon_Transverse	5.73303e-07	6.88962e-05	-5	NA	NA	NA	1	1	1	0	3	1.93757	4.71596	-1.78494	4.73331	-1.41801	4.8266	NA	NA	0.052676	2.4057e-06	0.0742713	2.20887e-06	0.156187	1.38886e-06	NA	NA	0.559003	0.000128446	0.679766	0.000252667	0.761406	0.000147664	NA	NA
SMAD4	1.0004e-06	6.67097e-05	4.89156	Adipose_Visceral_Omentum	6.72387e-07	9.98215e-05	-4.96917	Esophagus_Gastroesophageal_Junction	1.71655e-06	0.000181144	4.78422	NA	NA	NA	1	1	1	0	3	1.93757	4.71596	-1.78494	4.73331	0.911391	-4.69228	NA	NA	0.052676	2.4057e-06	0.0742713	2.20887e-06	0.362089	2.70171e-06	NA	NA	0.559003	0.000128446	0.679766	0.000252667	0.879583	0.000237559	NA	NA
SMAD4	1.0004e-06	6.67097e-05	4.89156	Adipose_Visceral_Omentum	6.72387e-07	9.98215e-05	-4.96917	Esophagus_Mucosa	1.71655e-06	0.000178102	4.78422	NA	NA	NA	1	1	1	0	3	1.93757	4.71596	-1.78494	4.73331	0.911391	-4.69228	NA	NA	0.052676	2.4057e-06	0.0742713	2.20887e-06	0.362089	2.70171e-06	NA	NA	0.559003	0.000128446	0.679766	0.000252667	0.883865	0.000234253	NA	NA
SMAD4	1.0004e-06	6.67097e-05	4.89156	Adipose_Visceral_Omentum	6.72387e-07	9.98215e-05	-4.96917	Esophagus_Muscularis	5.73303e-07	6.63429e-05	-5	NA	NA	NA	1	1	1	0	3	1.93757	4.71596	-1.78494	4.73331	-1.41801	4.8266	NA	NA	0.052676	2.4057e-06	0.0742713	2.20887e-06	0.156187	1.38886e-06	NA	NA	0.559003	0.000128446	0.679766	0.000252667	0.751846	0.000130283	NA	NA
SMAD4	1.0004e-06	6.67097e-05	4.89156	Adipose_Visceral_Omentum	6.72387e-07	9.98215e-05	-4.96917	Heart_Atrial_Appendage	5.73303e-07	7.4542e-05	-5	NA	NA	NA	1	1	1	0	3	1.93757	4.71596	-1.78494	4.73331	-1.41801	4.8266	NA	NA	0.052676	2.4057e-06	0.0742713	2.20887e-06	0.156187	1.38886e-06	NA	NA	0.559003	0.000128446	0.679766	0.000252667	0.746199	0.00014419	NA	NA
SMAD4	1.0004e-06	6.67097e-05	4.89156	Adipose_Visceral_Omentum	6.72387e-07	9.98215e-05	-4.96917	Heart_Left_Ventricle	5.73303e-07	7.53992e-05	-5	NA	NA	NA	1	1	1	0	3	1.93757	4.71596	-1.78494	4.73331	-1.41801	4.8266	NA	NA	0.052676	2.4057e-06	0.0742713	2.20887e-06	0.156187	1.38886e-06	NA	NA	0.559003	0.000128446	0.679766	0.000252667	0.758964	0.000146229	NA	NA
SMAD4	1.0004e-06	6.67097e-05	4.89156	Adipose_Visceral_Omentum	6.72387e-07	9.98215e-05	-4.96917	Kidney_Cortex	5.73303e-07	8.10554e-05	-5	NA	NA	NA	1	1	1	0	3	1.93757	4.71596	-1.78494	4.73331	-1.41801	4.8266	NA	NA	0.052676	2.4057e-06	0.0742713	2.20887e-06	0.156187	1.38886e-06	NA	NA	0.559003	0.000128446	0.679766	0.000252667	0.765395	0.000174164	NA	NA
SMAD4	1.0004e-06	6.67097e-05	4.89156	Adipose_Visceral_Omentum	6.72387e-07	9.98215e-05	-4.96917	Liver	5.73303e-07	7.99222e-05	-5	NA	NA	NA	1	1	1	0	3	1.93757	4.71596	-1.78494	4.73331	-1.41801	4.8266	NA	NA	0.052676	2.4057e-06	0.0742713	2.20887e-06	0.156187	1.38886e-06	NA	NA	0.559003	0.000128446	0.679766	0.000252667	0.742515	0.000153718	NA	NA
SMAD4	1.0004e-06	6.67097e-05	4.89156	Adipose_Visceral_Omentum	6.72387e-07	9.98215e-05	-4.96917	Lung	1.71655e-06	0.000171374	4.78422	NA	NA	NA	1	1	1	0	3	1.93757	4.71596	-1.78494	4.73331	0.911391	-4.69228	NA	NA	0.052676	2.4057e-06	0.0742713	2.20887e-06	0.362089	2.70171e-06	NA	NA	0.559003	0.000128446	0.679766	0.000252667	0.871661	0.000242688	NA	NA
SMAD4	1.0004e-06	6.67097e-05	4.89156	Adipose_Visceral_Omentum	6.72387e-07	9.98215e-05	-4.96917	Minor_Salivary_Gland	5.73303e-07	6.6589e-05	-5	NA	NA	NA	1	1	1	0	3	1.93757	4.71596	-1.78494	4.73331	-1.41801	4.8266	NA	NA	0.052676	2.4057e-06	0.0742713	2.20887e-06	0.156187	1.38886e-06	NA	NA	0.559003	0.000128446	0.679766	0.000252667	0.748135	0.000138857	NA	NA
SMAD4	1.0004e-06	6.67097e-05	4.89156	Adipose_Visceral_Omentum	6.72387e-07	9.98215e-05	-4.96917	Muscle_Skeletal	5.73303e-07	7.03963e-05	5	NA	NA	NA	1	1	1	0	3	1.93757	4.71596	-1.78494	4.73331	1.41801	-4.8266	NA	NA	0.052676	2.4057e-06	0.0742713	2.20887e-06	0.156187	1.38886e-06	NA	NA	0.559003	0.000128446	0.679766	0.000252667	0.756542	0.000136485	NA	NA
SMAD4	1.0004e-06	6.67097e-05	4.89156	Adipose_Visceral_Omentum	6.72387e-07	9.98215e-05	-4.96917	Nerve_Tibial	5.73303e-07	6.91618e-05	-5	NA	NA	NA	1	1	1	0	3	1.93757	4.71596	-1.78494	4.73331	-1.41801	4.8266	NA	NA	0.052676	2.4057e-06	0.0742713	2.20887e-06	0.156187	1.38886e-06	NA	NA	0.559003	0.000128446	0.679766	0.000252667	0.749923	0.000141977	NA	NA
SMAD4	1.0004e-06	6.67097e-05	4.89156	Adipose_Visceral_Omentum	6.72387e-07	9.98215e-05	-4.96917	Ovary	5.73303e-07	7.30164e-05	-5	NA	NA	NA	1	1	1	0	3	1.93757	4.71596	-1.78494	4.73331	-1.41801	4.8266	NA	NA	0.052676	2.4057e-06	0.0742713	2.20887e-06	0.156187	1.38886e-06	NA	NA	0.559003	0.000128446	0.679766	0.000252667	0.75215	0.00014184	NA	NA
SMAD4	1.0004e-06	6.67097e-05	4.89156	Adipose_Visceral_Omentum	6.72387e-07	9.98215e-05	-4.96917	Pancreas	5.73303e-07	7.2375e-05	-5	NA	NA	NA	1	1	1	0	3	1.93757	4.71596	-1.78494	4.73331	-1.41801	4.8266	NA	NA	0.052676	2.4057e-06	0.0742713	2.20887e-06	0.156187	1.38886e-06	NA	NA	0.559003	0.000128446	0.679766	0.000252667	0.753418	0.000151645	NA	NA
SMAD4	1.0004e-06	6.67097e-05	4.89156	Adipose_Visceral_Omentum	6.72387e-07	9.98215e-05	-4.96917	Pituitary	5.73303e-07	7.78337e-05	-5	NA	NA	NA	1	1	1	0	3	1.93757	4.71596	-1.78494	4.73331	-1.41801	4.8266	NA	NA	0.052676	2.4057e-06	0.0742713	2.20887e-06	0.156187	1.38886e-06	NA	NA	0.559003	0.000128446	0.679766	0.000252667	0.75946	0.000140303	NA	NA
SMAD4	1.0004e-06	6.67097e-05	4.89156	Adipose_Visceral_Omentum	6.72387e-07	9.98215e-05	-4.96917	Prostate	5.73303e-07	6.87733e-05	-5	NA	NA	NA	1	1	1	0	3	1.93757	4.71596	-1.78494	4.73331	-1.41801	4.8266	NA	NA	0.052676	2.4057e-06	0.0742713	2.20887e-06	0.156187	1.38886e-06	NA	NA	0.559003	0.000128446	0.679766	0.000252667	0.762687	0.00014271	NA	NA
SMAD4	1.0004e-06	6.67097e-05	4.89156	Adipose_Visceral_Omentum	6.72387e-07	9.98215e-05	-4.96917	Skin_Not_Sun_Exposed_Suprapubic	1.71655e-06	0.000195131	4.78422	NA	NA	NA	1	1	1	0	3	1.93757	4.71596	-1.78494	4.73331	0.911391	-4.69228	NA	NA	0.052676	2.4057e-06	0.0742713	2.20887e-06	0.362089	2.70171e-06	NA	NA	0.559003	0.000128446	0.679766	0.000252667	0.885743	0.000244411	NA	NA
SMAD4	1.0004e-06	6.67097e-05	4.89156	Adipose_Visceral_Omentum	6.72387e-07	9.98215e-05	-4.96917	Skin_Sun_Exposed_Lower_leg	5.73303e-07	6.87693e-05	-5	NA	NA	NA	1	1	1	0	3	1.93757	4.71596	-1.78494	4.73331	-1.41801	4.8266	NA	NA	0.052676	2.4057e-06	0.0742713	2.20887e-06	0.156187	1.38886e-06	NA	NA	0.559003	0.000128446	0.679766	0.000252667	0.759877	0.000134475	NA	NA
SMAD4	1.0004e-06	6.67097e-05	4.89156	Adipose_Visceral_Omentum	6.72387e-07	9.98215e-05	-4.96917	Small_Intestine_Terminal_Ileum	5.73303e-07	6.92264e-05	-5	NA	NA	NA	1	1	1	0	3	1.93757	4.71596	-1.78494	4.73331	-1.41801	4.8266	NA	NA	0.052676	2.4057e-06	0.0742713	2.20887e-06	0.156187	1.38886e-06	NA	NA	0.559003	0.000128446	0.679766	0.000252667	0.76385	0.000135157	NA	NA
SMAD4	1.0004e-06	6.67097e-05	4.89156	Adipose_Visceral_Omentum	6.72387e-07	9.98215e-05	-4.96917	Spleen	5.73303e-07	7.02419e-05	-5	NA	NA	NA	1	1	1	0	3	1.93757	4.71596	-1.78494	4.73331	-1.41801	4.8266	NA	NA	0.052676	2.4057e-06	0.0742713	2.20887e-06	0.156187	1.38886e-06	NA	NA	0.559003	0.000128446	0.679766	0.000252667	0.749397	0.000129067	NA	NA
SMAD4	1.0004e-06	6.67097e-05	4.89156	Adipose_Visceral_Omentum	6.72387e-07	9.98215e-05	-4.96917	Stomach	1.71655e-06	0.000185324	4.78422	NA	NA	NA	1	1	1	0	3	1.93757	4.71596	-1.78494	4.73331	0.911391	-4.69228	NA	NA	0.052676	2.4057e-06	0.0742713	2.20887e-06	0.362089	2.70171e-06	NA	NA	0.559003	0.000128446	0.679766	0.000252667	0.883584	0.00025692	NA	NA
SMAD4	1.0004e-06	6.67097e-05	4.89156	Adipose_Visceral_Omentum	6.72387e-07	9.98215e-05	-4.96917	Testis	2.39643e-06	0.000275751	-4.71675	NA	NA	NA	1	1	1	0	3	1.93757	4.71596	-1.78494	4.73331	-0.749103	4.65467	NA	NA	0.052676	2.4057e-06	0.0742713	2.20887e-06	0.453795	3.24494e-06	NA	NA	0.559003	0.000128446	0.679766	0.000252667	0.913193	0.000327247	NA	NA
SMAD4	1.0004e-06	6.67097e-05	4.89156	Adipose_Visceral_Omentum	6.72387e-07	9.98215e-05	-4.96917	Thyroid	2.39643e-06	0.000246151	-4.71675	NA	NA	NA	1	1	1	0	3	1.93757	4.71596	-1.78494	4.73331	-0.749103	4.65467	NA	NA	0.052676	2.4057e-06	0.0742713	2.20887e-06	0.453795	3.24494e-06	NA	NA	0.559003	0.000128446	0.679766	0.000252667	0.904688	0.000273872	NA	NA
SMAD4	1.0004e-06	6.67097e-05	4.89156	Adipose_Visceral_Omentum	6.72387e-07	9.98215e-05	-4.96917	Uterus	1.71655e-06	0.000197301	4.78422	NA	NA	NA	1	1	1	0	3	1.93757	4.71596	-1.78494	4.73331	0.911391	-4.69228	NA	NA	0.052676	2.4057e-06	0.0742713	2.20887e-06	0.362089	2.70171e-06	NA	NA	0.559003	0.000128446	0.679766	0.000252667	0.877257	0.000251662	NA	NA
SMAD4	1.0004e-06	6.67097e-05	4.89156	Adipose_Visceral_Omentum	6.72387e-07	9.98215e-05	-4.96917	smultixcan	5.73303e-07	6.73273e-05	-4.33333	NA	NA	NA	1	1	1	0	3	1.93757	4.71596	-1.78494	4.73331	-1.22895	4.18305	NA	NA	0.052676	2.4057e-06	0.0742713	2.20887e-06	0.156187	1.38886e-06	NA	NA	0.559003	0.000128446	0.679766	0.000252667	0.73928	0.000133544	NA	NA
SMAD4	1.0004e-06	6.67097e-05	4.89156	Adrenal_Gland	6.72387e-07	0.000100774	-4.96917	Adipose_Subcutaneous	5.73303e-07	7.14676e-05	-5	NA	NA	NA	1	1	1	0	3	1.93757	4.71596	-1.78494	4.73331	-1.41801	4.8266	NA	NA	0.052676	2.4057e-06	0.0742713	2.20887e-06	0.156187	1.38886e-06	NA	NA	0.559003	0.000128446	0.706172	0.000273337	0.746687	0.000138134	NA	NA
SMAD4	1.0004e-06	6.67097e-05	4.89156	Adrenal_Gland	6.72387e-07	0.000100774	-4.96917	Adipose_Visceral_Omentum	1.71655e-06	0.000178482	4.78422	NA	NA	NA	1	1	1	0	3	1.93757	4.71596	-1.78494	4.73331	0.911391	-4.69228	NA	NA	0.052676	2.4057e-06	0.0742713	2.20887e-06	0.362089	2.70171e-06	NA	NA	0.559003	0.000128446	0.706172	0.000273337	0.872951	0.000241099	NA	NA
SMAD4	1.0004e-06	6.67097e-05	4.89156	Adrenal_Gland	6.72387e-07	0.000100774	-4.96917	Adrenal_Gland	2.39643e-06	0.000257828	-4.71675	NA	NA	NA	1	1	1	0	3	1.93757	4.71596	-1.78494	4.73331	-0.749103	4.65467	NA	NA	0.052676	2.4057e-06	0.0742713	2.20887e-06	0.453795	3.24494e-06	NA	NA	0.559003	0.000128446	0.706172	0.000273337	0.904099	0.000284002	NA	NA
SMAD4	1.0004e-06	6.67097e-05	4.89156	Adrenal_Gland	6.72387e-07	0.000100774	-4.96917	Artery_Aorta	5.73303e-07	6.67759e-05	-5	NA	NA	NA	1	1	1	0	3	1.93757	4.71596	-1.78494	4.73331	-1.41801	4.8266	NA	NA	0.052676	2.4057e-06	0.0742713	2.20887e-06	0.156187	1.38886e-06	NA	NA	0.559003	0.000128446	0.706172	0.000273337	0.750303	0.000129358	NA	NA
SMAD4	1.0004e-06	6.67097e-05	4.89156	Adrenal_Gland	6.72387e-07	0.000100774	-4.96917	Artery_Coronary	5.73303e-07	7.29932e-05	-5	NA	NA	NA	1	1	1	0	3	1.93757	4.71596	-1.78494	4.73331	-1.41801	4.8266	NA	NA	0.052676	2.4057e-06	0.0742713	2.20887e-06	0.156187	1.38886e-06	NA	NA	0.559003	0.000128446	0.706172	0.000273337	0.740903	0.000149759	NA	NA
SMAD4	1.0004e-06	6.67097e-05	4.89156	Adrenal_Gland	6.72387e-07	0.000100774	-4.96917	Artery_Tibial	5.73303e-07	6.76848e-05	-5	NA	NA	NA	1	1	1	0	3	1.93757	4.71596	-1.78494	4.73331	-1.41801	4.8266	NA	NA	0.052676	2.4057e-06	0.0742713	2.20887e-06	0.156187	1.38886e-06	NA	NA	0.559003	0.000128446	0.706172	0.000273337	0.744922	0.000131921	NA	NA
SMAD4	1.0004e-06	6.67097e-05	4.89156	Adrenal_Gland	6.72387e-07	0.000100774	-4.96917	Brain_Anterior_cingulate_cortex_BA24	5.73303e-07	7.34421e-05	-5	NA	NA	NA	1	1	1	0	3	1.93757	4.71596	-1.78494	4.73331	-1.41801	4.8266	NA	NA	0.052676	2.4057e-06	0.0742713	2.20887e-06	0.156187	1.38886e-06	NA	NA	0.559003	0.000128446	0.706172	0.000273337	0.757214	0.000152519	NA	NA
SMAD4	1.0004e-06	6.67097e-05	4.89156	Adrenal_Gland	6.72387e-07	0.000100774	-4.96917	Brain_Caudate_basal_ganglia	1.71655e-06	0.000194177	4.78422	NA	NA	NA	1	1	1	0	3	1.93757	4.71596	-1.78494	4.73331	0.911391	-4.69228	NA	NA	0.052676	2.4057e-06	0.0742713	2.20887e-06	0.362089	2.70171e-06	NA	NA	0.559003	0.000128446	0.706172	0.000273337	0.88393	0.000261387	NA	NA
SMAD4	1.0004e-06	6.67097e-05	4.89156	Adrenal_Gland	6.72387e-07	0.000100774	-4.96917	Brain_Cerebellar_Hemisphere	5.73303e-07	6.98316e-05	-5	NA	NA	NA	1	1	1	0	3	1.93757	4.71596	-1.78494	4.73331	-1.41801	4.8266	NA	NA	0.052676	2.4057e-06	0.0742713	2.20887e-06	0.156187	1.38886e-06	NA	NA	0.559003	0.000128446	0.706172	0.000273337	0.740878	0.000127362	NA	NA
SMAD4	1.0004e-06	6.67097e-05	4.89156	Adrenal_Gland	6.72387e-07	0.000100774	-4.96917	Brain_Cerebellum	5.73303e-07	6.88742e-05	-5	NA	NA	NA	1	1	1	0	3	1.93757	4.71596	-1.78494	4.73331	-1.41801	4.8266	NA	NA	0.052676	2.4057e-06	0.0742713	2.20887e-06	0.156187	1.38886e-06	NA	NA	0.559003	0.000128446	0.706172	0.000273337	0.752836	0.000131669	NA	NA
SMAD4	1.0004e-06	6.67097e-05	4.89156	Adrenal_Gland	6.72387e-07	0.000100774	-4.96917	Brain_Hypothalamus	5.73303e-07	7.95253e-05	-5	NA	NA	NA	1	1	1	0	3	1.93757	4.71596	-1.78494	4.73331	-1.41801	4.8266	NA	NA	0.052676	2.4057e-06	0.0742713	2.20887e-06	0.156187	1.38886e-06	NA	NA	0.559003	0.000128446	0.706172	0.000273337	0.752879	0.000155081	NA	NA
SMAD4	1.0004e-06	6.67097e-05	4.89156	Adrenal_Gland	6.72387e-07	0.000100774	-4.96917	Brain_Nucleus_accumbens_basal_ganglia	5.73303e-07	7.58166e-05	-5	NA	NA	NA	1	1	1	0	3	1.93757	4.71596	-1.78494	4.73331	-1.41801	4.8266	NA	NA	0.052676	2.4057e-06	0.0742713	2.20887e-06	0.156187	1.38886e-06	NA	NA	0.559003	0.000128446	0.706172	0.000273337	0.752289	0.000147168	NA	NA
SMAD4	1.0004e-06	6.67097e-05	4.89156	Adrenal_Gland	6.72387e-07	0.000100774	-4.96917	Brain_Putamen_basal_ganglia	5.73303e-07	8.66209e-05	5	NA	NA	NA	1	1	1	0	3	1.93757	4.71596	-1.78494	4.73331	1.41801	-4.8266	NA	NA	0.052676	2.4057e-06	0.0742713	2.20887e-06	0.156187	1.38886e-06	NA	NA	0.559003	0.000128446	0.706172	0.000273337	0.753658	0.000155218	NA	NA
SMAD4	1.0004e-06	6.67097e-05	4.89156	Adrenal_Gland	6.72387e-07	0.000100774	-4.96917	Brain_Spinal_cord_cervical_c-1	5.73303e-07	8.16001e-05	-5	NA	NA	NA	1	1	1	0	3	1.93757	4.71596	-1.78494	4.73331	-1.41801	4.8266	NA	NA	0.052676	2.4057e-06	0.0742713	2.20887e-06	0.156187	1.38886e-06	NA	NA	0.559003	0.000128446	0.706172	0.000273337	0.775262	0.000165341	NA	NA
SMAD4	1.0004e-06	6.67097e-05	4.89156	Adrenal_Gland	6.72387e-07	0.000100774	-4.96917	Breast_Mammary_Tissue	5.73303e-07	6.81716e-05	-5	NA	NA	NA	1	1	1	0	3	1.93757	4.71596	-1.78494	4.73331	-1.41801	4.8266	NA	NA	0.052676	2.4057e-06	0.0742713	2.20887e-06	0.156187	1.38886e-06	NA	NA	0.559003	0.000128446	0.706172	0.000273337	0.754679	0.000137346	NA	NA
SMAD4	1.0004e-06	6.67097e-05	4.89156	Adrenal_Gland	6.72387e-07	0.000100774	-4.96917	Cells_Cultured_fibroblasts	5.73303e-07	7.18934e-05	-5	NA	NA	NA	1	1	1	0	3	1.93757	4.71596	-1.78494	4.73331	-1.41801	4.8266	NA	NA	0.052676	2.4057e-06	0.0742713	2.20887e-06	0.156187	1.38886e-06	NA	NA	0.559003	0.000128446	0.706172	0.000273337	0.742326	0.000138467	NA	NA
SMAD4	1.0004e-06	6.67097e-05	4.89156	Adrenal_Gland	6.72387e-07	0.000100774	-4.96917	Cells_EBV-transformed_lymphocytes	5.73303e-07	5.83696e-05	-5	NA	NA	NA	1	1	1	0	3	1.93757	4.71596	-1.78494	4.73331	-1.41801	4.8266	NA	NA	0.052676	2.4057e-06	0.0742713	2.20887e-06	0.156187	1.38886e-06	NA	NA	0.559003	0.000128446	0.706172	0.000273337	0.748079	0.000116355	NA	NA
SMAD4	1.0004e-06	6.67097e-05	4.89156	Adrenal_Gland	6.72387e-07	0.000100774	-4.96917	Colon_Transverse	5.73303e-07	6.88962e-05	-5	NA	NA	NA	1	1	1	0	3	1.93757	4.71596	-1.78494	4.73331	-1.41801	4.8266	NA	NA	0.052676	2.4057e-06	0.0742713	2.20887e-06	0.156187	1.38886e-06	NA	NA	0.559003	0.000128446	0.706172	0.000273337	0.761406	0.000147664	NA	NA
SMAD4	1.0004e-06	6.67097e-05	4.89156	Adrenal_Gland	6.72387e-07	0.000100774	-4.96917	Esophagus_Gastroesophageal_Junction	1.71655e-06	0.000181144	4.78422	NA	NA	NA	1	1	1	0	3	1.93757	4.71596	-1.78494	4.73331	0.911391	-4.69228	NA	NA	0.052676	2.4057e-06	0.0742713	2.20887e-06	0.362089	2.70171e-06	NA	NA	0.559003	0.000128446	0.706172	0.000273337	0.879583	0.000237559	NA	NA
SMAD4	1.0004e-06	6.67097e-05	4.89156	Adrenal_Gland	6.72387e-07	0.000100774	-4.96917	Esophagus_Mucosa	1.71655e-06	0.000178102	4.78422	NA	NA	NA	1	1	1	0	3	1.93757	4.71596	-1.78494	4.73331	0.911391	-4.69228	NA	NA	0.052676	2.4057e-06	0.0742713	2.20887e-06	0.362089	2.70171e-06	NA	NA	0.559003	0.000128446	0.706172	0.000273337	0.883865	0.000234253	NA	NA
SMAD4	1.0004e-06	6.67097e-05	4.89156	Adrenal_Gland	6.72387e-07	0.000100774	-4.96917	Esophagus_Muscularis	5.73303e-07	6.63429e-05	-5	NA	NA	NA	1	1	1	0	3	1.93757	4.71596	-1.78494	4.73331	-1.41801	4.8266	NA	NA	0.052676	2.4057e-06	0.0742713	2.20887e-06	0.156187	1.38886e-06	NA	NA	0.559003	0.000128446	0.706172	0.000273337	0.751846	0.000130283	NA	NA
SMAD4	1.0004e-06	6.67097e-05	4.89156	Adrenal_Gland	6.72387e-07	0.000100774	-4.96917	Heart_Atrial_Appendage	5.73303e-07	7.4542e-05	-5	NA	NA	NA	1	1	1	0	3	1.93757	4.71596	-1.78494	4.73331	-1.41801	4.8266	NA	NA	0.052676	2.4057e-06	0.0742713	2.20887e-06	0.156187	1.38886e-06	NA	NA	0.559003	0.000128446	0.706172	0.000273337	0.746199	0.00014419	NA	NA
SMAD4	1.0004e-06	6.67097e-05	4.89156	Adrenal_Gland	6.72387e-07	0.000100774	-4.96917	Heart_Left_Ventricle	5.73303e-07	7.53992e-05	-5	NA	NA	NA	1	1	1	0	3	1.93757	4.71596	-1.78494	4.73331	-1.41801	4.8266	NA	NA	0.052676	2.4057e-06	0.0742713	2.20887e-06	0.156187	1.38886e-06	NA	NA	0.559003	0.000128446	0.706172	0.000273337	0.758964	0.000146229	NA	NA
SMAD4	1.0004e-06	6.67097e-05	4.89156	Adrenal_Gland	6.72387e-07	0.000100774	-4.96917	Kidney_Cortex	5.73303e-07	8.10554e-05	-5	NA	NA	NA	1	1	1	0	3	1.93757	4.71596	-1.78494	4.73331	-1.41801	4.8266	NA	NA	0.052676	2.4057e-06	0.0742713	2.20887e-06	0.156187	1.38886e-06	NA	NA	0.559003	0.000128446	0.706172	0.000273337	0.765395	0.000174164	NA	NA
SMAD4	1.0004e-06	6.67097e-05	4.89156	Adrenal_Gland	6.72387e-07	0.000100774	-4.96917	Liver	5.73303e-07	7.99222e-05	-5	NA	NA	NA	1	1	1	0	3	1.93757	4.71596	-1.78494	4.73331	-1.41801	4.8266	NA	NA	0.052676	2.4057e-06	0.0742713	2.20887e-06	0.156187	1.38886e-06	NA	NA	0.559003	0.000128446	0.706172	0.000273337	0.742515	0.000153718	NA	NA
SMAD4	1.0004e-06	6.67097e-05	4.89156	Adrenal_Gland	6.72387e-07	0.000100774	-4.96917	Lung	1.71655e-06	0.000171374	4.78422	NA	NA	NA	1	1	1	0	3	1.93757	4.71596	-1.78494	4.73331	0.911391	-4.69228	NA	NA	0.052676	2.4057e-06	0.0742713	2.20887e-06	0.362089	2.70171e-06	NA	NA	0.559003	0.000128446	0.706172	0.000273337	0.871661	0.000242688	NA	NA
SMAD4	1.0004e-06	6.67097e-05	4.89156	Adrenal_Gland	6.72387e-07	0.000100774	-4.96917	Minor_Salivary_Gland	5.73303e-07	6.6589e-05	-5	NA	NA	NA	1	1	1	0	3	1.93757	4.71596	-1.78494	4.73331	-1.41801	4.8266	NA	NA	0.052676	2.4057e-06	0.0742713	2.20887e-06	0.156187	1.38886e-06	NA	NA	0.559003	0.000128446	0.706172	0.000273337	0.748135	0.000138857	NA	NA
SMAD4	1.0004e-06	6.67097e-05	4.89156	Adrenal_Gland	6.72387e-07	0.000100774	-4.96917	Muscle_Skeletal	5.73303e-07	7.03963e-05	5	NA	NA	NA	1	1	1	0	3	1.93757	4.71596	-1.78494	4.73331	1.41801	-4.8266	NA	NA	0.052676	2.4057e-06	0.0742713	2.20887e-06	0.156187	1.38886e-06	NA	NA	0.559003	0.000128446	0.706172	0.000273337	0.756542	0.000136485	NA	NA
SMAD4	1.0004e-06	6.67097e-05	4.89156	Adrenal_Gland	6.72387e-07	0.000100774	-4.96917	Nerve_Tibial	5.73303e-07	6.91618e-05	-5	NA	NA	NA	1	1	1	0	3	1.93757	4.71596	-1.78494	4.73331	-1.41801	4.8266	NA	NA	0.052676	2.4057e-06	0.0742713	2.20887e-06	0.156187	1.38886e-06	NA	NA	0.559003	0.000128446	0.706172	0.000273337	0.749923	0.000141977	NA	NA
SMAD4	1.0004e-06	6.67097e-05	4.89156	Adrenal_Gland	6.72387e-07	0.000100774	-4.96917	Ovary	5.73303e-07	7.30164e-05	-5	NA	NA	NA	1	1	1	0	3	1.93757	4.71596	-1.78494	4.73331	-1.41801	4.8266	NA	NA	0.052676	2.4057e-06	0.0742713	2.20887e-06	0.156187	1.38886e-06	NA	NA	0.559003	0.000128446	0.706172	0.000273337	0.75215	0.00014184	NA	NA
SMAD4	1.0004e-06	6.67097e-05	4.89156	Adrenal_Gland	6.72387e-07	0.000100774	-4.96917	Pancreas	5.73303e-07	7.2375e-05	-5	NA	NA	NA	1	1	1	0	3	1.93757	4.71596	-1.78494	4.73331	-1.41801	4.8266	NA	NA	0.052676	2.4057e-06	0.0742713	2.20887e-06	0.156187	1.38886e-06	NA	NA	0.559003	0.000128446	0.706172	0.000273337	0.753418	0.000151645	NA	NA
SMAD4	1.0004e-06	6.67097e-05	4.89156	Adrenal_Gland	6.72387e-07	0.000100774	-4.96917	Pituitary	5.73303e-07	7.78337e-05	-5	NA	NA	NA	1	1	1	0	3	1.93757	4.71596	-1.78494	4.73331	-1.41801	4.8266	NA	NA	0.052676	2.4057e-06	0.0742713	2.20887e-06	0.156187	1.38886e-06	NA	NA	0.559003	0.000128446	0.706172	0.000273337	0.75946	0.000140303	NA	NA
SMAD4	1.0004e-06	6.67097e-05	4.89156	Adrenal_Gland	6.72387e-07	0.000100774	-4.96917	Prostate	5.73303e-07	6.87733e-05	-5	NA	NA	NA	1	1	1	0	3	1.93757	4.71596	-1.78494	4.73331	-1.41801	4.8266	NA	NA	0.052676	2.4057e-06	0.0742713	2.20887e-06	0.156187	1.38886e-06	NA	NA	0.559003	0.000128446	0.706172	0.000273337	0.762687	0.00014271	NA	NA
SMAD4	1.0004e-06	6.67097e-05	4.89156	Adrenal_Gland	6.72387e-07	0.000100774	-4.96917	Skin_Not_Sun_Exposed_Suprapubic	1.71655e-06	0.000195131	4.78422	NA	NA	NA	1	1	1	0	3	1.93757	4.71596	-1.78494	4.73331	0.911391	-4.69228	NA	NA	0.052676	2.4057e-06	0.0742713	2.20887e-06	0.362089	2.70171e-06	NA	NA	0.559003	0.000128446	0.706172	0.000273337	0.885743	0.000244411	NA	NA
SMAD4	1.0004e-06	6.67097e-05	4.89156	Adrenal_Gland	6.72387e-07	0.000100774	-4.96917	Skin_Sun_Exposed_Lower_leg	5.73303e-07	6.87693e-05	-5	NA	NA	NA	1	1	1	0	3	1.93757	4.71596	-1.78494	4.73331	-1.41801	4.8266	NA	NA	0.052676	2.4057e-06	0.0742713	2.20887e-06	0.156187	1.38886e-06	NA	NA	0.559003	0.000128446	0.706172	0.000273337	0.759877	0.000134475	NA	NA
SMAD4	1.0004e-06	6.67097e-05	4.89156	Adrenal_Gland	6.72387e-07	0.000100774	-4.96917	Small_Intestine_Terminal_Ileum	5.73303e-07	6.92264e-05	-5	NA	NA	NA	1	1	1	0	3	1.93757	4.71596	-1.78494	4.73331	-1.41801	4.8266	NA	NA	0.052676	2.4057e-06	0.0742713	2.20887e-06	0.156187	1.38886e-06	NA	NA	0.559003	0.000128446	0.706172	0.000273337	0.76385	0.000135157	NA	NA
SMAD4	1.0004e-06	6.67097e-05	4.89156	Adrenal_Gland	6.72387e-07	0.000100774	-4.96917	Spleen	5.73303e-07	7.02419e-05	-5	NA	NA	NA	1	1	1	0	3	1.93757	4.71596	-1.78494	4.73331	-1.41801	4.8266	NA	NA	0.052676	2.4057e-06	0.0742713	2.20887e-06	0.156187	1.38886e-06	NA	NA	0.559003	0.000128446	0.706172	0.000273337	0.749397	0.000129067	NA	NA
SMAD4	1.0004e-06	6.67097e-05	4.89156	Adrenal_Gland	6.72387e-07	0.000100774	-4.96917	Stomach	1.71655e-06	0.000185324	4.78422	NA	NA	NA	1	1	1	0	3	1.93757	4.71596	-1.78494	4.73331	0.911391	-4.69228	NA	NA	0.052676	2.4057e-06	0.0742713	2.20887e-06	0.362089	2.70171e-06	NA	NA	0.559003	0.000128446	0.706172	0.000273337	0.883584	0.00025692	NA	NA
SMAD4	1.0004e-06	6.67097e-05	4.89156	Adrenal_Gland	6.72387e-07	0.000100774	-4.96917	Testis	2.39643e-06	0.000275751	-4.71675	NA	NA	NA	1	1	1	0	3	1.93757	4.71596	-1.78494	4.73331	-0.749103	4.65467	NA	NA	0.052676	2.4057e-06	0.0742713	2.20887e-06	0.453795	3.24494e-06	NA	NA	0.559003	0.000128446	0.706172	0.000273337	0.913193	0.000327247	NA	NA
SMAD4	1.0004e-06	6.67097e-05	4.89156	Adrenal_Gland	6.72387e-07	0.000100774	-4.96917	Thyroid	2.39643e-06	0.000246151	-4.71675	NA	NA	NA	1	1	1	0	3	1.93757	4.71596	-1.78494	4.73331	-0.749103	4.65467	NA	NA	0.052676	2.4057e-06	0.0742713	2.20887e-06	0.453795	3.24494e-06	NA	NA	0.559003	0.000128446	0.706172	0.000273337	0.904688	0.000273872	NA	NA
SMAD4	1.0004e-06	6.67097e-05	4.89156	Adrenal_Gland	6.72387e-07	0.000100774	-4.96917	Uterus	1.71655e-06	0.000197301	4.78422	NA	NA	NA	1	1	1	0	3	1.93757	4.71596	-1.78494	4.73331	0.911391	-4.69228	NA	NA	0.052676	2.4057e-06	0.0742713	2.20887e-06	0.362089	2.70171e-06	NA	NA	0.559003	0.000128446	0.706172	0.000273337	0.877257	0.000251662	NA	NA
SMAD4	1.0004e-06	6.67097e-05	4.89156	Adrenal_Gland	6.72387e-07	0.000100774	-4.96917	smultixcan	5.73303e-07	6.73273e-05	-4.33333	NA	NA	NA	1	1	1	0	3	1.93757	4.71596	-1.78494	4.73331	-1.22895	4.18305	NA	NA	0.052676	2.4057e-06	0.0742713	2.20887e-06	0.156187	1.38886e-06	NA	NA	0.559003	0.000128446	0.706172	0.000273337	0.73928	0.000133544	NA	NA
SMAD4	1.0004e-06	6.67097e-05	4.89156	Artery_Aorta	6.72387e-07	0.000116599	-4.96917	Adipose_Subcutaneous	5.73303e-07	7.14676e-05	-5	NA	NA	NA	1	1	1	0	3	1.93757	4.71596	-1.78494	4.73331	-1.41801	4.8266	NA	NA	0.052676	2.4057e-06	0.0742713	2.20887e-06	0.156187	1.38886e-06	NA	NA	0.559003	0.000128446	0.680292	0.000261168	0.746687	0.000138134	NA	NA
SMAD4	1.0004e-06	6.67097e-05	4.89156	Artery_Aorta	6.72387e-07	0.000116599	-4.96917	Adipose_Visceral_Omentum	1.71655e-06	0.000178482	4.78422	NA	NA	NA	1	1	1	0	3	1.93757	4.71596	-1.78494	4.73331	0.911391	-4.69228	NA	NA	0.052676	2.4057e-06	0.0742713	2.20887e-06	0.362089	2.70171e-06	NA	NA	0.559003	0.000128446	0.680292	0.000261168	0.872951	0.000241099	NA	NA
SMAD4	1.0004e-06	6.67097e-05	4.89156	Artery_Aorta	6.72387e-07	0.000116599	-4.96917	Adrenal_Gland	2.39643e-06	0.000257828	-4.71675	NA	NA	NA	1	1	1	0	3	1.93757	4.71596	-1.78494	4.73331	-0.749103	4.65467	NA	NA	0.052676	2.4057e-06	0.0742713	2.20887e-06	0.453795	3.24494e-06	NA	NA	0.559003	0.000128446	0.680292	0.000261168	0.904099	0.000284002	NA	NA
SMAD4	1.0004e-06	6.67097e-05	4.89156	Artery_Aorta	6.72387e-07	0.000116599	-4.96917	Artery_Aorta	5.73303e-07	6.67759e-05	-5	NA	NA	NA	1	1	1	0	3	1.93757	4.71596	-1.78494	4.73331	-1.41801	4.8266	NA	NA	0.052676	2.4057e-06	0.0742713	2.20887e-06	0.156187	1.38886e-06	NA	NA	0.559003	0.000128446	0.680292	0.000261168	0.750303	0.000129358	NA	NA
SMAD4	1.0004e-06	6.67097e-05	4.89156	Artery_Aorta	6.72387e-07	0.000116599	-4.96917	Artery_Coronary	5.73303e-07	7.29932e-05	-5	NA	NA	NA	1	1	1	0	3	1.93757	4.71596	-1.78494	4.73331	-1.41801	4.8266	NA	NA	0.052676	2.4057e-06	0.0742713	2.20887e-06	0.156187	1.38886e-06	NA	NA	0.559003	0.000128446	0.680292	0.000261168	0.740903	0.000149759	NA	NA
SMAD4	1.0004e-06	6.67097e-05	4.89156	Artery_Aorta	6.72387e-07	0.000116599	-4.96917	Artery_Tibial	5.73303e-07	6.76848e-05	-5	NA	NA	NA	1	1	1	0	3	1.93757	4.71596	-1.78494	4.73331	-1.41801	4.8266	NA	NA	0.052676	2.4057e-06	0.0742713	2.20887e-06	0.156187	1.38886e-06	NA	NA	0.559003	0.000128446	0.680292	0.000261168	0.744922	0.000131921	NA	NA
SMAD4	1.0004e-06	6.67097e-05	4.89156	Artery_Aorta	6.72387e-07	0.000116599	-4.96917	Brain_Anterior_cingulate_cortex_BA24	5.73303e-07	7.34421e-05	-5	NA	NA	NA	1	1	1	0	3	1.93757	4.71596	-1.78494	4.73331	-1.41801	4.8266	NA	NA	0.052676	2.4057e-06	0.0742713	2.20887e-06	0.156187	1.38886e-06	NA	NA	0.559003	0.000128446	0.680292	0.000261168	0.757214	0.000152519	NA	NA
SMAD4	1.0004e-06	6.67097e-05	4.89156	Artery_Aorta	6.72387e-07	0.000116599	-4.96917	Brain_Caudate_basal_ganglia	1.71655e-06	0.000194177	4.78422	NA	NA	NA	1	1	1	0	3	1.93757	4.71596	-1.78494	4.73331	0.911391	-4.69228	NA	NA	0.052676	2.4057e-06	0.0742713	2.20887e-06	0.362089	2.70171e-06	NA	NA	0.559003	0.000128446	0.680292	0.000261168	0.88393	0.000261387	NA	NA
SMAD4	1.0004e-06	6.67097e-05	4.89156	Artery_Aorta	6.72387e-07	0.000116599	-4.96917	Brain_Cerebellar_Hemisphere	5.73303e-07	6.98316e-05	-5	NA	NA	NA	1	1	1	0	3	1.93757	4.71596	-1.78494	4.73331	-1.41801	4.8266	NA	NA	0.052676	2.4057e-06	0.0742713	2.20887e-06	0.156187	1.38886e-06	NA	NA	0.559003	0.000128446	0.680292	0.000261168	0.740878	0.000127362	NA	NA
SMAD4	1.0004e-06	6.67097e-05	4.89156	Artery_Aorta	6.72387e-07	0.000116599	-4.96917	Brain_Cerebellum	5.73303e-07	6.88742e-05	-5	NA	NA	NA	1	1	1	0	3	1.93757	4.71596	-1.78494	4.73331	-1.41801	4.8266	NA	NA	0.052676	2.4057e-06	0.0742713	2.20887e-06	0.156187	1.38886e-06	NA	NA	0.559003	0.000128446	0.680292	0.000261168	0.752836	0.000131669	NA	NA
SMAD4	1.0004e-06	6.67097e-05	4.89156	Artery_Aorta	6.72387e-07	0.000116599	-4.96917	Brain_Hypothalamus	5.73303e-07	7.95253e-05	-5	NA	NA	NA	1	1	1	0	3	1.93757	4.71596	-1.78494	4.73331	-1.41801	4.8266	NA	NA	0.052676	2.4057e-06	0.0742713	2.20887e-06	0.156187	1.38886e-06	NA	NA	0.559003	0.000128446	0.680292	0.000261168	0.752879	0.000155081	NA	NA
SMAD4	1.0004e-06	6.67097e-05	4.89156	Artery_Aorta	6.72387e-07	0.000116599	-4.96917	Brain_Nucleus_accumbens_basal_ganglia	5.73303e-07	7.58166e-05	-5	NA	NA	NA	1	1	1	0	3	1.93757	4.71596	-1.78494	4.73331	-1.41801	4.8266	NA	NA	0.052676	2.4057e-06	0.0742713	2.20887e-06	0.156187	1.38886e-06	NA	NA	0.559003	0.000128446	0.680292	0.000261168	0.752289	0.000147168	NA	NA
SMAD4	1.0004e-06	6.67097e-05	4.89156	Artery_Aorta	6.72387e-07	0.000116599	-4.96917	Brain_Putamen_basal_ganglia	5.73303e-07	8.66209e-05	5	NA	NA	NA	1	1	1	0	3	1.93757	4.71596	-1.78494	4.73331	1.41801	-4.8266	NA	NA	0.052676	2.4057e-06	0.0742713	2.20887e-06	0.156187	1.38886e-06	NA	NA	0.559003	0.000128446	0.680292	0.000261168	0.753658	0.000155218	NA	NA
SMAD4	1.0004e-06	6.67097e-05	4.89156	Artery_Aorta	6.72387e-07	0.000116599	-4.96917	Brain_Spinal_cord_cervical_c-1	5.73303e-07	8.16001e-05	-5	NA	NA	NA	1	1	1	0	3	1.93757	4.71596	-1.78494	4.73331	-1.41801	4.8266	NA	NA	0.052676	2.4057e-06	0.0742713	2.20887e-06	0.156187	1.38886e-06	NA	NA	0.559003	0.000128446	0.680292	0.000261168	0.775262	0.000165341	NA	NA
SMAD4	1.0004e-06	6.67097e-05	4.89156	Artery_Aorta	6.72387e-07	0.000116599	-4.96917	Breast_Mammary_Tissue	5.73303e-07	6.81716e-05	-5	NA	NA	NA	1	1	1	0	3	1.93757	4.71596	-1.78494	4.73331	-1.41801	4.8266	NA	NA	0.052676	2.4057e-06	0.0742713	2.20887e-06	0.156187	1.38886e-06	NA	NA	0.559003	0.000128446	0.680292	0.000261168	0.754679	0.000137346	NA	NA
SMAD4	1.0004e-06	6.67097e-05	4.89156	Artery_Aorta	6.72387e-07	0.000116599	-4.96917	Cells_Cultured_fibroblasts	5.73303e-07	7.18934e-05	-5	NA	NA	NA	1	1	1	0	3	1.93757	4.71596	-1.78494	4.73331	-1.41801	4.8266	NA	NA	0.052676	2.4057e-06	0.0742713	2.20887e-06	0.156187	1.38886e-06	NA	NA	0.559003	0.000128446	0.680292	0.000261168	0.742326	0.000138467	NA	NA
SMAD4	1.0004e-06	6.67097e-05	4.89156	Artery_Aorta	6.72387e-07	0.000116599	-4.96917	Cells_EBV-transformed_lymphocytes	5.73303e-07	5.83696e-05	-5	NA	NA	NA	1	1	1	0	3	1.93757	4.71596	-1.78494	4.73331	-1.41801	4.8266	NA	NA	0.052676	2.4057e-06	0.0742713	2.20887e-06	0.156187	1.38886e-06	NA	NA	0.559003	0.000128446	0.680292	0.000261168	0.748079	0.000116355	NA	NA
SMAD4	1.0004e-06	6.67097e-05	4.89156	Artery_Aorta	6.72387e-07	0.000116599	-4.96917	Colon_Transverse	5.73303e-07	6.88962e-05	-5	NA	NA	NA	1	1	1	0	3	1.93757	4.71596	-1.78494	4.73331	-1.41801	4.8266	NA	NA	0.052676	2.4057e-06	0.0742713	2.20887e-06	0.156187	1.38886e-06	NA	NA	0.559003	0.000128446	0.680292	0.000261168	0.761406	0.000147664	NA	NA
SMAD4	1.0004e-06	6.67097e-05	4.89156	Artery_Aorta	6.72387e-07	0.000116599	-4.96917	Esophagus_Gastroesophageal_Junction	1.71655e-06	0.000181144	4.78422	NA	NA	NA	1	1	1	0	3	1.93757	4.71596	-1.78494	4.73331	0.911391	-4.69228	NA	NA	0.052676	2.4057e-06	0.0742713	2.20887e-06	0.362089	2.70171e-06	NA	NA	0.559003	0.000128446	0.680292	0.000261168	0.879583	0.000237559	NA	NA
SMAD4	1.0004e-06	6.67097e-05	4.89156	Artery_Aorta	6.72387e-07	0.000116599	-4.96917	Esophagus_Mucosa	1.71655e-06	0.000178102	4.78422	NA	NA	NA	1	1	1	0	3	1.93757	4.71596	-1.78494	4.73331	0.911391	-4.69228	NA	NA	0.052676	2.4057e-06	0.0742713	2.20887e-06	0.362089	2.70171e-06	NA	NA	0.559003	0.000128446	0.680292	0.000261168	0.883865	0.000234253	NA	NA
SMAD4	1.0004e-06	6.67097e-05	4.89156	Artery_Aorta	6.72387e-07	0.000116599	-4.96917	Esophagus_Muscularis	5.73303e-07	6.63429e-05	-5	NA	NA	NA	1	1	1	0	3	1.93757	4.71596	-1.78494	4.73331	-1.41801	4.8266	NA	NA	0.052676	2.4057e-06	0.0742713	2.20887e-06	0.156187	1.38886e-06	NA	NA	0.559003	0.000128446	0.680292	0.000261168	0.751846	0.000130283	NA	NA
SMAD4	1.0004e-06	6.67097e-05	4.89156	Artery_Aorta	6.72387e-07	0.000116599	-4.96917	Heart_Atrial_Appendage	5.73303e-07	7.4542e-05	-5	NA	NA	NA	1	1	1	0	3	1.93757	4.71596	-1.78494	4.73331	-1.41801	4.8266	NA	NA	0.052676	2.4057e-06	0.0742713	2.20887e-06	0.156187	1.38886e-06	NA	NA	0.559003	0.000128446	0.680292	0.000261168	0.746199	0.00014419	NA	NA
SMAD4	1.0004e-06	6.67097e-05	4.89156	Artery_Aorta	6.72387e-07	0.000116599	-4.96917	Heart_Left_Ventricle	5.73303e-07	7.53992e-05	-5	NA	NA	NA	1	1	1	0	3	1.93757	4.71596	-1.78494	4.73331	-1.41801	4.8266	NA	NA	0.052676	2.4057e-06	0.0742713	2.20887e-06	0.156187	1.38886e-06	NA	NA	0.559003	0.000128446	0.680292	0.000261168	0.758964	0.000146229	NA	NA
SMAD4	1.0004e-06	6.67097e-05	4.89156	Artery_Aorta	6.72387e-07	0.000116599	-4.96917	Kidney_Cortex	5.73303e-07	8.10554e-05	-5	NA	NA	NA	1	1	1	0	3	1.93757	4.71596	-1.78494	4.73331	-1.41801	4.8266	NA	NA	0.052676	2.4057e-06	0.0742713	2.20887e-06	0.156187	1.38886e-06	NA	NA	0.559003	0.000128446	0.680292	0.000261168	0.765395	0.000174164	NA	NA
SMAD4	1.0004e-06	6.67097e-05	4.89156	Artery_Aorta	6.72387e-07	0.000116599	-4.96917	Liver	5.73303e-07	7.99222e-05	-5	NA	NA	NA	1	1	1	0	3	1.93757	4.71596	-1.78494	4.73331	-1.41801	4.8266	NA	NA	0.052676	2.4057e-06	0.0742713	2.20887e-06	0.156187	1.38886e-06	NA	NA	0.559003	0.000128446	0.680292	0.000261168	0.742515	0.000153718	NA	NA
SMAD4	1.0004e-06	6.67097e-05	4.89156	Artery_Aorta	6.72387e-07	0.000116599	-4.96917	Lung	1.71655e-06	0.000171374	4.78422	NA	NA	NA	1	1	1	0	3	1.93757	4.71596	-1.78494	4.73331	0.911391	-4.69228	NA	NA	0.052676	2.4057e-06	0.0742713	2.20887e-06	0.362089	2.70171e-06	NA	NA	0.559003	0.000128446	0.680292	0.000261168	0.871661	0.000242688	NA	NA
SMAD4	1.0004e-06	6.67097e-05	4.89156	Artery_Aorta	6.72387e-07	0.000116599	-4.96917	Minor_Salivary_Gland	5.73303e-07	6.6589e-05	-5	NA	NA	NA	1	1	1	0	3	1.93757	4.71596	-1.78494	4.73331	-1.41801	4.8266	NA	NA	0.052676	2.4057e-06	0.0742713	2.20887e-06	0.156187	1.38886e-06	NA	NA	0.559003	0.000128446	0.680292	0.000261168	0.748135	0.000138857	NA	NA
SMAD4	1.0004e-06	6.67097e-05	4.89156	Artery_Aorta	6.72387e-07	0.000116599	-4.96917	Muscle_Skeletal	5.73303e-07	7.03963e-05	5	NA	NA	NA	1	1	1	0	3	1.93757	4.71596	-1.78494	4.73331	1.41801	-4.8266	NA	NA	0.052676	2.4057e-06	0.0742713	2.20887e-06	0.156187	1.38886e-06	NA	NA	0.559003	0.000128446	0.680292	0.000261168	0.756542	0.000136485	NA	NA
SMAD4	1.0004e-06	6.67097e-05	4.89156	Artery_Aorta	6.72387e-07	0.000116599	-4.96917	Nerve_Tibial	5.73303e-07	6.91618e-05	-5	NA	NA	NA	1	1	1	0	3	1.93757	4.71596	-1.78494	4.73331	-1.41801	4.8266	NA	NA	0.052676	2.4057e-06	0.0742713	2.20887e-06	0.156187	1.38886e-06	NA	NA	0.559003	0.000128446	0.680292	0.000261168	0.749923	0.000141977	NA	NA
SMAD4	1.0004e-06	6.67097e-05	4.89156	Artery_Aorta	6.72387e-07	0.000116599	-4.96917	Ovary	5.73303e-07	7.30164e-05	-5	NA	NA	NA	1	1	1	0	3	1.93757	4.71596	-1.78494	4.73331	-1.41801	4.8266	NA	NA	0.052676	2.4057e-06	0.0742713	2.20887e-06	0.156187	1.38886e-06	NA	NA	0.559003	0.000128446	0.680292	0.000261168	0.75215	0.00014184	NA	NA
SMAD4	1.0004e-06	6.67097e-05	4.89156	Artery_Aorta	6.72387e-07	0.000116599	-4.96917	Pancreas	5.73303e-07	7.2375e-05	-5	NA	NA	NA	1	1	1	0	3	1.93757	4.71596	-1.78494	4.73331	-1.41801	4.8266	NA	NA	0.052676	2.4057e-06	0.0742713	2.20887e-06	0.156187	1.38886e-06	NA	NA	0.559003	0.000128446	0.680292	0.000261168	0.753418	0.000151645	NA	NA
SMAD4	1.0004e-06	6.67097e-05	4.89156	Artery_Aorta	6.72387e-07	0.000116599	-4.96917	Pituitary	5.73303e-07	7.78337e-05	-5	NA	NA	NA	1	1	1	0	3	1.93757	4.71596	-1.78494	4.73331	-1.41801	4.8266	NA	NA	0.052676	2.4057e-06	0.0742713	2.20887e-06	0.156187	1.38886e-06	NA	NA	0.559003	0.000128446	0.680292	0.000261168	0.75946	0.000140303	NA	NA
SMAD4	1.0004e-06	6.67097e-05	4.89156	Artery_Aorta	6.72387e-07	0.000116599	-4.96917	Prostate	5.73303e-07	6.87733e-05	-5	NA	NA	NA	1	1	1	0	3	1.93757	4.71596	-1.78494	4.73331	-1.41801	4.8266	NA	NA	0.052676	2.4057e-06	0.0742713	2.20887e-06	0.156187	1.38886e-06	NA	NA	0.559003	0.000128446	0.680292	0.000261168	0.762687	0.00014271	NA	NA
SMAD4	1.0004e-06	6.67097e-05	4.89156	Artery_Aorta	6.72387e-07	0.000116599	-4.96917	Skin_Not_Sun_Exposed_Suprapubic	1.71655e-06	0.000195131	4.78422	NA	NA	NA	1	1	1	0	3	1.93757	4.71596	-1.78494	4.73331	0.911391	-4.69228	NA	NA	0.052676	2.4057e-06	0.0742713	2.20887e-06	0.362089	2.70171e-06	NA	NA	0.559003	0.000128446	0.680292	0.000261168	0.885743	0.000244411	NA	NA
SMAD4	1.0004e-06	6.67097e-05	4.89156	Artery_Aorta	6.72387e-07	0.000116599	-4.96917	Skin_Sun_Exposed_Lower_leg	5.73303e-07	6.87693e-05	-5	NA	NA	NA	1	1	1	0	3	1.93757	4.71596	-1.78494	4.73331	-1.41801	4.8266	NA	NA	0.052676	2.4057e-06	0.0742713	2.20887e-06	0.156187	1.38886e-06	NA	NA	0.559003	0.000128446	0.680292	0.000261168	0.759877	0.000134475	NA	NA
SMAD4	1.0004e-06	6.67097e-05	4.89156	Artery_Aorta	6.72387e-07	0.000116599	-4.96917	Small_Intestine_Terminal_Ileum	5.73303e-07	6.92264e-05	-5	NA	NA	NA	1	1	1	0	3	1.93757	4.71596	-1.78494	4.73331	-1.41801	4.8266	NA	NA	0.052676	2.4057e-06	0.0742713	2.20887e-06	0.156187	1.38886e-06	NA	NA	0.559003	0.000128446	0.680292	0.000261168	0.76385	0.000135157	NA	NA
SMAD4	1.0004e-06	6.67097e-05	4.89156	Artery_Aorta	6.72387e-07	0.000116599	-4.96917	Spleen	5.73303e-07	7.02419e-05	-5	NA	NA	NA	1	1	1	0	3	1.93757	4.71596	-1.78494	4.73331	-1.41801	4.8266	NA	NA	0.052676	2.4057e-06	0.0742713	2.20887e-06	0.156187	1.38886e-06	NA	NA	0.559003	0.000128446	0.680292	0.000261168	0.749397	0.000129067	NA	NA
SMAD4	1.0004e-06	6.67097e-05	4.89156	Artery_Aorta	6.72387e-07	0.000116599	-4.96917	Stomach	1.71655e-06	0.000185324	4.78422	NA	NA	NA	1	1	1	0	3	1.93757	4.71596	-1.78494	4.73331	0.911391	-4.69228	NA	NA	0.052676	2.4057e-06	0.0742713	2.20887e-06	0.362089	2.70171e-06	NA	NA	0.559003	0.000128446	0.680292	0.000261168	0.883584	0.00025692	NA	NA
SMAD4	1.0004e-06	6.67097e-05	4.89156	Artery_Aorta	6.72387e-07	0.000116599	-4.96917	Testis	2.39643e-06	0.000275751	-4.71675	NA	NA	NA	1	1	1	0	3	1.93757	4.71596	-1.78494	4.73331	-0.749103	4.65467	NA	NA	0.052676	2.4057e-06	0.0742713	2.20887e-06	0.453795	3.24494e-06	NA	NA	0.559003	0.000128446	0.680292	0.000261168	0.913193	0.000327247	NA	NA
SMAD4	1.0004e-06	6.67097e-05	4.89156	Artery_Aorta	6.72387e-07	0.000116599	-4.96917	Thyroid	2.39643e-06	0.000246151	-4.71675	NA	NA	NA	1	1	1	0	3	1.93757	4.71596	-1.78494	4.73331	-0.749103	4.65467	NA	NA	0.052676	2.4057e-06	0.0742713	2.20887e-06	0.453795	3.24494e-06	NA	NA	0.559003	0.000128446	0.680292	0.000261168	0.904688	0.000273872	NA	NA
SMAD4	1.0004e-06	6.67097e-05	4.89156	Artery_Aorta	6.72387e-07	0.000116599	-4.96917	Uterus	1.71655e-06	0.000197301	4.78422	NA	NA	NA	1	1	1	0	3	1.93757	4.71596	-1.78494	4.73331	0.911391	-4.69228	NA	NA	0.052676	2.4057e-06	0.0742713	2.20887e-06	0.362089	2.70171e-06	NA	NA	0.559003	0.000128446	0.680292	0.000261168	0.877257	0.000251662	NA	NA
SMAD4	1.0004e-06	6.67097e-05	4.89156	Artery_Aorta	6.72387e-07	0.000116599	-4.96917	smultixcan	5.73303e-07	6.73273e-05	-4.33333	NA	NA	NA	1	1	1	0	3	1.93757	4.71596	-1.78494	4.73331	-1.22895	4.18305	NA	NA	0.052676	2.4057e-06	0.0742713	2.20887e-06	0.156187	1.38886e-06	NA	NA	0.559003	0.000128446	0.680292	0.000261168	0.73928	0.000133544	NA	NA
SMAD4	1.0004e-06	6.67097e-05	4.89156	Artery_Coronary	6.72387e-07	0.000103718	-4.96917	Adipose_Subcutaneous	5.73303e-07	7.14676e-05	-5	NA	NA	NA	1	1	1	0	3	1.93757	4.71596	-1.78494	4.73331	-1.41801	4.8266	NA	NA	0.052676	2.4057e-06	0.0742713	2.20887e-06	0.156187	1.38886e-06	NA	NA	0.559003	0.000128446	0.70896	0.000284945	0.746687	0.000138134	NA	NA
SMAD4	1.0004e-06	6.67097e-05	4.89156	Artery_Coronary	6.72387e-07	0.000103718	-4.96917	Adipose_Visceral_Omentum	1.71655e-06	0.000178482	4.78422	NA	NA	NA	1	1	1	0	3	1.93757	4.71596	-1.78494	4.73331	0.911391	-4.69228	NA	NA	0.052676	2.4057e-06	0.0742713	2.20887e-06	0.362089	2.70171e-06	NA	NA	0.559003	0.000128446	0.70896	0.000284945	0.872951	0.000241099	NA	NA
SMAD4	1.0004e-06	6.67097e-05	4.89156	Artery_Coronary	6.72387e-07	0.000103718	-4.96917	Adrenal_Gland	2.39643e-06	0.000257828	-4.71675	NA	NA	NA	1	1	1	0	3	1.93757	4.71596	-1.78494	4.73331	-0.749103	4.65467	NA	NA	0.052676	2.4057e-06	0.0742713	2.20887e-06	0.453795	3.24494e-06	NA	NA	0.559003	0.000128446	0.70896	0.000284945	0.904099	0.000284002	NA	NA
SMAD4	1.0004e-06	6.67097e-05	4.89156	Artery_Coronary	6.72387e-07	0.000103718	-4.96917	Artery_Aorta	5.73303e-07	6.67759e-05	-5	NA	NA	NA	1	1	1	0	3	1.93757	4.71596	-1.78494	4.73331	-1.41801	4.8266	NA	NA	0.052676	2.4057e-06	0.0742713	2.20887e-06	0.156187	1.38886e-06	NA	NA	0.559003	0.000128446	0.70896	0.000284945	0.750303	0.000129358	NA	NA
SMAD4	1.0004e-06	6.67097e-05	4.89156	Artery_Coronary	6.72387e-07	0.000103718	-4.96917	Artery_Coronary	5.73303e-07	7.29932e-05	-5	NA	NA	NA	1	1	1	0	3	1.93757	4.71596	-1.78494	4.73331	-1.41801	4.8266	NA	NA	0.052676	2.4057e-06	0.0742713	2.20887e-06	0.156187	1.38886e-06	NA	NA	0.559003	0.000128446	0.70896	0.000284945	0.740903	0.000149759	NA	NA
SMAD4	1.0004e-06	6.67097e-05	4.89156	Artery_Coronary	6.72387e-07	0.000103718	-4.96917	Artery_Tibial	5.73303e-07	6.76848e-05	-5	NA	NA	NA	1	1	1	0	3	1.93757	4.71596	-1.78494	4.73331	-1.41801	4.8266	NA	NA	0.052676	2.4057e-06	0.0742713	2.20887e-06	0.156187	1.38886e-06	NA	NA	0.559003	0.000128446	0.70896	0.000284945	0.744922	0.000131921	NA	NA
SMAD4	1.0004e-06	6.67097e-05	4.89156	Artery_Coronary	6.72387e-07	0.000103718	-4.96917	Brain_Anterior_cingulate_cortex_BA24	5.73303e-07	7.34421e-05	-5	NA	NA	NA	1	1	1	0	3	1.93757	4.71596	-1.78494	4.73331	-1.41801	4.8266	NA	NA	0.052676	2.4057e-06	0.0742713	2.20887e-06	0.156187	1.38886e-06	NA	NA	0.559003	0.000128446	0.70896	0.000284945	0.757214	0.000152519	NA	NA
SMAD4	1.0004e-06	6.67097e-05	4.89156	Artery_Coronary	6.72387e-07	0.000103718	-4.96917	Brain_Caudate_basal_ganglia	1.71655e-06	0.000194177	4.78422	NA	NA	NA	1	1	1	0	3	1.93757	4.71596	-1.78494	4.73331	0.911391	-4.69228	NA	NA	0.052676	2.4057e-06	0.0742713	2.20887e-06	0.362089	2.70171e-06	NA	NA	0.559003	0.000128446	0.70896	0.000284945	0.88393	0.000261387	NA	NA
SMAD4	1.0004e-06	6.67097e-05	4.89156	Artery_Coronary	6.72387e-07	0.000103718	-4.96917	Brain_Cerebellar_Hemisphere	5.73303e-07	6.98316e-05	-5	NA	NA	NA	1	1	1	0	3	1.93757	4.71596	-1.78494	4.73331	-1.41801	4.8266	NA	NA	0.052676	2.4057e-06	0.0742713	2.20887e-06	0.156187	1.38886e-06	NA	NA	0.559003	0.000128446	0.70896	0.000284945	0.740878	0.000127362	NA	NA
SMAD4	1.0004e-06	6.67097e-05	4.89156	Artery_Coronary	6.72387e-07	0.000103718	-4.96917	Brain_Cerebellum	5.73303e-07	6.88742e-05	-5	NA	NA	NA	1	1	1	0	3	1.93757	4.71596	-1.78494	4.73331	-1.41801	4.8266	NA	NA	0.052676	2.4057e-06	0.0742713	2.20887e-06	0.156187	1.38886e-06	NA	NA	0.559003	0.000128446	0.70896	0.000284945	0.752836	0.000131669	NA	NA
SMAD4	1.0004e-06	6.67097e-05	4.89156	Artery_Coronary	6.72387e-07	0.000103718	-4.96917	Brain_Hypothalamus	5.73303e-07	7.95253e-05	-5	NA	NA	NA	1	1	1	0	3	1.93757	4.71596	-1.78494	4.73331	-1.41801	4.8266	NA	NA	0.052676	2.4057e-06	0.0742713	2.20887e-06	0.156187	1.38886e-06	NA	NA	0.559003	0.000128446	0.70896	0.000284945	0.752879	0.000155081	NA	NA
SMAD4	1.0004e-06	6.67097e-05	4.89156	Artery_Coronary	6.72387e-07	0.000103718	-4.96917	Brain_Nucleus_accumbens_basal_ganglia	5.73303e-07	7.58166e-05	-5	NA	NA	NA	1	1	1	0	3	1.93757	4.71596	-1.78494	4.73331	-1.41801	4.8266	NA	NA	0.052676	2.4057e-06	0.0742713	2.20887e-06	0.156187	1.38886e-06	NA	NA	0.559003	0.000128446	0.70896	0.000284945	0.752289	0.000147168	NA	NA
SMAD4	1.0004e-06	6.67097e-05	4.89156	Artery_Coronary	6.72387e-07	0.000103718	-4.96917	Brain_Putamen_basal_ganglia	5.73303e-07	8.66209e-05	5	NA	NA	NA	1	1	1	0	3	1.93757	4.71596	-1.78494	4.73331	1.41801	-4.8266	NA	NA	0.052676	2.4057e-06	0.0742713	2.20887e-06	0.156187	1.38886e-06	NA	NA	0.559003	0.000128446	0.70896	0.000284945	0.753658	0.000155218	NA	NA
SMAD4	1.0004e-06	6.67097e-05	4.89156	Artery_Coronary	6.72387e-07	0.000103718	-4.96917	Brain_Spinal_cord_cervical_c-1	5.73303e-07	8.16001e-05	-5	NA	NA	NA	1	1	1	0	3	1.93757	4.71596	-1.78494	4.73331	-1.41801	4.8266	NA	NA	0.052676	2.4057e-06	0.0742713	2.20887e-06	0.156187	1.38886e-06	NA	NA	0.559003	0.000128446	0.70896	0.000284945	0.775262	0.000165341	NA	NA
SMAD4	1.0004e-06	6.67097e-05	4.89156	Artery_Coronary	6.72387e-07	0.000103718	-4.96917	Breast_Mammary_Tissue	5.73303e-07	6.81716e-05	-5	NA	NA	NA	1	1	1	0	3	1.93757	4.71596	-1.78494	4.73331	-1.41801	4.8266	NA	NA	0.052676	2.4057e-06	0.0742713	2.20887e-06	0.156187	1.38886e-06	NA	NA	0.559003	0.000128446	0.70896	0.000284945	0.754679	0.000137346	NA	NA
SMAD4	1.0004e-06	6.67097e-05	4.89156	Artery_Coronary	6.72387e-07	0.000103718	-4.96917	Cells_Cultured_fibroblasts	5.73303e-07	7.18934e-05	-5	NA	NA	NA	1	1	1	0	3	1.93757	4.71596	-1.78494	4.73331	-1.41801	4.8266	NA	NA	0.052676	2.4057e-06	0.0742713	2.20887e-06	0.156187	1.38886e-06	NA	NA	0.559003	0.000128446	0.70896	0.000284945	0.742326	0.000138467	NA	NA
SMAD4	1.0004e-06	6.67097e-05	4.89156	Artery_Coronary	6.72387e-07	0.000103718	-4.96917	Cells_EBV-transformed_lymphocytes	5.73303e-07	5.83696e-05	-5	NA	NA	NA	1	1	1	0	3	1.93757	4.71596	-1.78494	4.73331	-1.41801	4.8266	NA	NA	0.052676	2.4057e-06	0.0742713	2.20887e-06	0.156187	1.38886e-06	NA	NA	0.559003	0.000128446	0.70896	0.000284945	0.748079	0.000116355	NA	NA
SMAD4	1.0004e-06	6.67097e-05	4.89156	Artery_Coronary	6.72387e-07	0.000103718	-4.96917	Colon_Transverse	5.73303e-07	6.88962e-05	-5	NA	NA	NA	1	1	1	0	3	1.93757	4.71596	-1.78494	4.73331	-1.41801	4.8266	NA	NA	0.052676	2.4057e-06	0.0742713	2.20887e-06	0.156187	1.38886e-06	NA	NA	0.559003	0.000128446	0.70896	0.000284945	0.761406	0.000147664	NA	NA
SMAD4	1.0004e-06	6.67097e-05	4.89156	Artery_Coronary	6.72387e-07	0.000103718	-4.96917	Esophagus_Gastroesophageal_Junction	1.71655e-06	0.000181144	4.78422	NA	NA	NA	1	1	1	0	3	1.93757	4.71596	-1.78494	4.73331	0.911391	-4.69228	NA	NA	0.052676	2.4057e-06	0.0742713	2.20887e-06	0.362089	2.70171e-06	NA	NA	0.559003	0.000128446	0.70896	0.000284945	0.879583	0.000237559	NA	NA
SMAD4	1.0004e-06	6.67097e-05	4.89156	Artery_Coronary	6.72387e-07	0.000103718	-4.96917	Esophagus_Mucosa	1.71655e-06	0.000178102	4.78422	NA	NA	NA	1	1	1	0	3	1.93757	4.71596	-1.78494	4.73331	0.911391	-4.69228	NA	NA	0.052676	2.4057e-06	0.0742713	2.20887e-06	0.362089	2.70171e-06	NA	NA	0.559003	0.000128446	0.70896	0.000284945	0.883865	0.000234253	NA	NA
SMAD4	1.0004e-06	6.67097e-05	4.89156	Artery_Coronary	6.72387e-07	0.000103718	-4.96917	Esophagus_Muscularis	5.73303e-07	6.63429e-05	-5	NA	NA	NA	1	1	1	0	3	1.93757	4.71596	-1.78494	4.73331	-1.41801	4.8266	NA	NA	0.052676	2.4057e-06	0.0742713	2.20887e-06	0.156187	1.38886e-06	NA	NA	0.559003	0.000128446	0.70896	0.000284945	0.751846	0.000130283	NA	NA
SMAD4	1.0004e-06	6.67097e-05	4.89156	Artery_Coronary	6.72387e-07	0.000103718	-4.96917	Heart_Atrial_Appendage	5.73303e-07	7.4542e-05	-5	NA	NA	NA	1	1	1	0	3	1.93757	4.71596	-1.78494	4.73331	-1.41801	4.8266	NA	NA	0.052676	2.4057e-06	0.0742713	2.20887e-06	0.156187	1.38886e-06	NA	NA	0.559003	0.000128446	0.70896	0.000284945	0.746199	0.00014419	NA	NA
SMAD4	1.0004e-06	6.67097e-05	4.89156	Artery_Coronary	6.72387e-07	0.000103718	-4.96917	Heart_Left_Ventricle	5.73303e-07	7.53992e-05	-5	NA	NA	NA	1	1	1	0	3	1.93757	4.71596	-1.78494	4.73331	-1.41801	4.8266	NA	NA	0.052676	2.4057e-06	0.0742713	2.20887e-06	0.156187	1.38886e-06	NA	NA	0.559003	0.000128446	0.70896	0.000284945	0.758964	0.000146229	NA	NA
SMAD4	1.0004e-06	6.67097e-05	4.89156	Artery_Coronary	6.72387e-07	0.000103718	-4.96917	Kidney_Cortex	5.73303e-07	8.10554e-05	-5	NA	NA	NA	1	1	1	0	3	1.93757	4.71596	-1.78494	4.73331	-1.41801	4.8266	NA	NA	0.052676	2.4057e-06	0.0742713	2.20887e-06	0.156187	1.38886e-06	NA	NA	0.559003	0.000128446	0.70896	0.000284945	0.765395	0.000174164	NA	NA
SMAD4	1.0004e-06	6.67097e-05	4.89156	Artery_Coronary	6.72387e-07	0.000103718	-4.96917	Liver	5.73303e-07	7.99222e-05	-5	NA	NA	NA	1	1	1	0	3	1.93757	4.71596	-1.78494	4.73331	-1.41801	4.8266	NA	NA	0.052676	2.4057e-06	0.0742713	2.20887e-06	0.156187	1.38886e-06	NA	NA	0.559003	0.000128446	0.70896	0.000284945	0.742515	0.000153718	NA	NA
SMAD4	1.0004e-06	6.67097e-05	4.89156	Artery_Coronary	6.72387e-07	0.000103718	-4.96917	Lung	1.71655e-06	0.000171374	4.78422	NA	NA	NA	1	1	1	0	3	1.93757	4.71596	-1.78494	4.73331	0.911391	-4.69228	NA	NA	0.052676	2.4057e-06	0.0742713	2.20887e-06	0.362089	2.70171e-06	NA	NA	0.559003	0.000128446	0.70896	0.000284945	0.871661	0.000242688	NA	NA
SMAD4	1.0004e-06	6.67097e-05	4.89156	Artery_Coronary	6.72387e-07	0.000103718	-4.96917	Minor_Salivary_Gland	5.73303e-07	6.6589e-05	-5	NA	NA	NA	1	1	1	0	3	1.93757	4.71596	-1.78494	4.73331	-1.41801	4.8266	NA	NA	0.052676	2.4057e-06	0.0742713	2.20887e-06	0.156187	1.38886e-06	NA	NA	0.559003	0.000128446	0.70896	0.000284945	0.748135	0.000138857	NA	NA
SMAD4	1.0004e-06	6.67097e-05	4.89156	Artery_Coronary	6.72387e-07	0.000103718	-4.96917	Muscle_Skeletal	5.73303e-07	7.03963e-05	5	NA	NA	NA	1	1	1	0	3	1.93757	4.71596	-1.78494	4.73331	1.41801	-4.8266	NA	NA	0.052676	2.4057e-06	0.0742713	2.20887e-06	0.156187	1.38886e-06	NA	NA	0.559003	0.000128446	0.70896	0.000284945	0.756542	0.000136485	NA	NA
SMAD4	1.0004e-06	6.67097e-05	4.89156	Artery_Coronary	6.72387e-07	0.000103718	-4.96917	Nerve_Tibial	5.73303e-07	6.91618e-05	-5	NA	NA	NA	1	1	1	0	3	1.93757	4.71596	-1.78494	4.73331	-1.41801	4.8266	NA	NA	0.052676	2.4057e-06	0.0742713	2.20887e-06	0.156187	1.38886e-06	NA	NA	0.559003	0.000128446	0.70896	0.000284945	0.749923	0.000141977	NA	NA
SMAD4	1.0004e-06	6.67097e-05	4.89156	Artery_Coronary	6.72387e-07	0.000103718	-4.96917	Ovary	5.73303e-07	7.30164e-05	-5	NA	NA	NA	1	1	1	0	3	1.93757	4.71596	-1.78494	4.73331	-1.41801	4.8266	NA	NA	0.052676	2.4057e-06	0.0742713	2.20887e-06	0.156187	1.38886e-06	NA	NA	0.559003	0.000128446	0.70896	0.000284945	0.75215	0.00014184	NA	NA
SMAD4	1.0004e-06	6.67097e-05	4.89156	Artery_Coronary	6.72387e-07	0.000103718	-4.96917	Pancreas	5.73303e-07	7.2375e-05	-5	NA	NA	NA	1	1	1	0	3	1.93757	4.71596	-1.78494	4.73331	-1.41801	4.8266	NA	NA	0.052676	2.4057e-06	0.0742713	2.20887e-06	0.156187	1.38886e-06	NA	NA	0.559003	0.000128446	0.70896	0.000284945	0.753418	0.000151645	NA	NA
SMAD4	1.0004e-06	6.67097e-05	4.89156	Artery_Coronary	6.72387e-07	0.000103718	-4.96917	Pituitary	5.73303e-07	7.78337e-05	-5	NA	NA	NA	1	1	1	0	3	1.93757	4.71596	-1.78494	4.73331	-1.41801	4.8266	NA	NA	0.052676	2.4057e-06	0.0742713	2.20887e-06	0.156187	1.38886e-06	NA	NA	0.559003	0.000128446	0.70896	0.000284945	0.75946	0.000140303	NA	NA
SMAD4	1.0004e-06	6.67097e-05	4.89156	Artery_Coronary	6.72387e-07	0.000103718	-4.96917	Prostate	5.73303e-07	6.87733e-05	-5	NA	NA	NA	1	1	1	0	3	1.93757	4.71596	-1.78494	4.73331	-1.41801	4.8266	NA	NA	0.052676	2.4057e-06	0.0742713	2.20887e-06	0.156187	1.38886e-06	NA	NA	0.559003	0.000128446	0.70896	0.000284945	0.762687	0.00014271	NA	NA
SMAD4	1.0004e-06	6.67097e-05	4.89156	Artery_Coronary	6.72387e-07	0.000103718	-4.96917	Skin_Not_Sun_Exposed_Suprapubic	1.71655e-06	0.000195131	4.78422	NA	NA	NA	1	1	1	0	3	1.93757	4.71596	-1.78494	4.73331	0.911391	-4.69228	NA	NA	0.052676	2.4057e-06	0.0742713	2.20887e-06	0.362089	2.70171e-06	NA	NA	0.559003	0.000128446	0.70896	0.000284945	0.885743	0.000244411	NA	NA
SMAD4	1.0004e-06	6.67097e-05	4.89156	Artery_Coronary	6.72387e-07	0.000103718	-4.96917	Skin_Sun_Exposed_Lower_leg	5.73303e-07	6.87693e-05	-5	NA	NA	NA	1	1	1	0	3	1.93757	4.71596	-1.78494	4.73331	-1.41801	4.8266	NA	NA	0.052676	2.4057e-06	0.0742713	2.20887e-06	0.156187	1.38886e-06	NA	NA	0.559003	0.000128446	0.70896	0.000284945	0.759877	0.000134475	NA	NA
SMAD4	1.0004e-06	6.67097e-05	4.89156	Artery_Coronary	6.72387e-07	0.000103718	-4.96917	Small_Intestine_Terminal_Ileum	5.73303e-07	6.92264e-05	-5	NA	NA	NA	1	1	1	0	3	1.93757	4.71596	-1.78494	4.73331	-1.41801	4.8266	NA	NA	0.052676	2.4057e-06	0.0742713	2.20887e-06	0.156187	1.38886e-06	NA	NA	0.559003	0.000128446	0.70896	0.000284945	0.76385	0.000135157	NA	NA
SMAD4	1.0004e-06	6.67097e-05	4.89156	Artery_Coronary	6.72387e-07	0.000103718	-4.96917	Spleen	5.73303e-07	7.02419e-05	-5	NA	NA	NA	1	1	1	0	3	1.93757	4.71596	-1.78494	4.73331	-1.41801	4.8266	NA	NA	0.052676	2.4057e-06	0.0742713	2.20887e-06	0.156187	1.38886e-06	NA	NA	0.559003	0.000128446	0.70896	0.000284945	0.749397	0.000129067	NA	NA
SMAD4	1.0004e-06	6.67097e-05	4.89156	Artery_Coronary	6.72387e-07	0.000103718	-4.96917	Stomach	1.71655e-06	0.000185324	4.78422	NA	NA	NA	1	1	1	0	3	1.93757	4.71596	-1.78494	4.73331	0.911391	-4.69228	NA	NA	0.052676	2.4057e-06	0.0742713	2.20887e-06	0.362089	2.70171e-06	NA	NA	0.559003	0.000128446	0.70896	0.000284945	0.883584	0.00025692	NA	NA
SMAD4	1.0004e-06	6.67097e-05	4.89156	Artery_Coronary	6.72387e-07	0.000103718	-4.96917	Testis	2.39643e-06	0.000275751	-4.71675	NA	NA	NA	1	1	1	0	3	1.93757	4.71596	-1.78494	4.73331	-0.749103	4.65467	NA	NA	0.052676	2.4057e-06	0.0742713	2.20887e-06	0.453795	3.24494e-06	NA	NA	0.559003	0.000128446	0.70896	0.000284945	0.913193	0.000327247	NA	NA
SMAD4	1.0004e-06	6.67097e-05	4.89156	Artery_Coronary	6.72387e-07	0.000103718	-4.96917	Thyroid	2.39643e-06	0.000246151	-4.71675	NA	NA	NA	1	1	1	0	3	1.93757	4.71596	-1.78494	4.73331	-0.749103	4.65467	NA	NA	0.052676	2.4057e-06	0.0742713	2.20887e-06	0.453795	3.24494e-06	NA	NA	0.559003	0.000128446	0.70896	0.000284945	0.904688	0.000273872	NA	NA
SMAD4	1.0004e-06	6.67097e-05	4.89156	Artery_Coronary	6.72387e-07	0.000103718	-4.96917	Uterus	1.71655e-06	0.000197301	4.78422	NA	NA	NA	1	1	1	0	3	1.93757	4.71596	-1.78494	4.73331	0.911391	-4.69228	NA	NA	0.052676	2.4057e-06	0.0742713	2.20887e-06	0.362089	2.70171e-06	NA	NA	0.559003	0.000128446	0.70896	0.000284945	0.877257	0.000251662	NA	NA
SMAD4	1.0004e-06	6.67097e-05	4.89156	Artery_Coronary	6.72387e-07	0.000103718	-4.96917	smultixcan	5.73303e-07	6.73273e-05	-4.33333	NA	NA	NA	1	1	1	0	3	1.93757	4.71596	-1.78494	4.73331	-1.22895	4.18305	NA	NA	0.052676	2.4057e-06	0.0742713	2.20887e-06	0.156187	1.38886e-06	NA	NA	0.559003	0.000128446	0.70896	0.000284945	0.73928	0.000133544	NA	NA
SMAD4	1.0004e-06	6.67097e-05	4.89156	Artery_Tibial	4.02496e-05	0.00281464	-4.10604	Adipose_Subcutaneous	5.73303e-07	7.14676e-05	-5	NA	NA	NA	1	1	1	0	3	1.93757	4.71596	-1.50276	3.90719	-1.41801	4.8266	NA	NA	0.052676	2.4057e-06	0.132901	9.33762e-05	0.156187	1.38886e-06	NA	NA	0.559003	0.000128446	0.746401	0.00519278	0.746687	0.000138134	NA	NA
SMAD4	1.0004e-06	6.67097e-05	4.89156	Artery_Tibial	4.02496e-05	0.00281464	-4.10604	Adipose_Visceral_Omentum	1.71655e-06	0.000178482	4.78422	NA	NA	NA	1	1	1	0	3	1.93757	4.71596	-1.50276	3.90719	0.911391	-4.69228	NA	NA	0.052676	2.4057e-06	0.132901	9.33762e-05	0.362089	2.70171e-06	NA	NA	0.559003	0.000128446	0.746401	0.00519278	0.872951	0.000241099	NA	NA
SMAD4	1.0004e-06	6.67097e-05	4.89156	Artery_Tibial	4.02496e-05	0.00281464	-4.10604	Adrenal_Gland	2.39643e-06	0.000257828	-4.71675	NA	NA	NA	1	1	1	0	3	1.93757	4.71596	-1.50276	3.90719	-0.749103	4.65467	NA	NA	0.052676	2.4057e-06	0.132901	9.33762e-05	0.453795	3.24494e-06	NA	NA	0.559003	0.000128446	0.746401	0.00519278	0.904099	0.000284002	NA	NA
SMAD4	1.0004e-06	6.67097e-05	4.89156	Artery_Tibial	4.02496e-05	0.00281464	-4.10604	Artery_Aorta	5.73303e-07	6.67759e-05	-5	NA	NA	NA	1	1	1	0	3	1.93757	4.71596	-1.50276	3.90719	-1.41801	4.8266	NA	NA	0.052676	2.4057e-06	0.132901	9.33762e-05	0.156187	1.38886e-06	NA	NA	0.559003	0.000128446	0.746401	0.00519278	0.750303	0.000129358	NA	NA
SMAD4	1.0004e-06	6.67097e-05	4.89156	Artery_Tibial	4.02496e-05	0.00281464	-4.10604	Artery_Coronary	5.73303e-07	7.29932e-05	-5	NA	NA	NA	1	1	1	0	3	1.93757	4.71596	-1.50276	3.90719	-1.41801	4.8266	NA	NA	0.052676	2.4057e-06	0.132901	9.33762e-05	0.156187	1.38886e-06	NA	NA	0.559003	0.000128446	0.746401	0.00519278	0.740903	0.000149759	NA	NA
SMAD4	1.0004e-06	6.67097e-05	4.89156	Artery_Tibial	4.02496e-05	0.00281464	-4.10604	Artery_Tibial	5.73303e-07	6.76848e-05	-5	NA	NA	NA	1	1	1	0	3	1.93757	4.71596	-1.50276	3.90719	-1.41801	4.8266	NA	NA	0.052676	2.4057e-06	0.132901	9.33762e-05	0.156187	1.38886e-06	NA	NA	0.559003	0.000128446	0.746401	0.00519278	0.744922	0.000131921	NA	NA
SMAD4	1.0004e-06	6.67097e-05	4.89156	Artery_Tibial	4.02496e-05	0.00281464	-4.10604	Brain_Anterior_cingulate_cortex_BA24	5.73303e-07	7.34421e-05	-5	NA	NA	NA	1	1	1	0	3	1.93757	4.71596	-1.50276	3.90719	-1.41801	4.8266	NA	NA	0.052676	2.4057e-06	0.132901	9.33762e-05	0.156187	1.38886e-06	NA	NA	0.559003	0.000128446	0.746401	0.00519278	0.757214	0.000152519	NA	NA
SMAD4	1.0004e-06	6.67097e-05	4.89156	Artery_Tibial	4.02496e-05	0.00281464	-4.10604	Brain_Caudate_basal_ganglia	1.71655e-06	0.000194177	4.78422	NA	NA	NA	1	1	1	0	3	1.93757	4.71596	-1.50276	3.90719	0.911391	-4.69228	NA	NA	0.052676	2.4057e-06	0.132901	9.33762e-05	0.362089	2.70171e-06	NA	NA	0.559003	0.000128446	0.746401	0.00519278	0.88393	0.000261387	NA	NA
SMAD4	1.0004e-06	6.67097e-05	4.89156	Artery_Tibial	4.02496e-05	0.00281464	-4.10604	Brain_Cerebellar_Hemisphere	5.73303e-07	6.98316e-05	-5	NA	NA	NA	1	1	1	0	3	1.93757	4.71596	-1.50276	3.90719	-1.41801	4.8266	NA	NA	0.052676	2.4057e-06	0.132901	9.33762e-05	0.156187	1.38886e-06	NA	NA	0.559003	0.000128446	0.746401	0.00519278	0.740878	0.000127362	NA	NA
SMAD4	1.0004e-06	6.67097e-05	4.89156	Artery_Tibial	4.02496e-05	0.00281464	-4.10604	Brain_Cerebellum	5.73303e-07	6.88742e-05	-5	NA	NA	NA	1	1	1	0	3	1.93757	4.71596	-1.50276	3.90719	-1.41801	4.8266	NA	NA	0.052676	2.4057e-06	0.132901	9.33762e-05	0.156187	1.38886e-06	NA	NA	0.559003	0.000128446	0.746401	0.00519278	0.752836	0.000131669	NA	NA
SMAD4	1.0004e-06	6.67097e-05	4.89156	Artery_Tibial	4.02496e-05	0.00281464	-4.10604	Brain_Hypothalamus	5.73303e-07	7.95253e-05	-5	NA	NA	NA	1	1	1	0	3	1.93757	4.71596	-1.50276	3.90719	-1.41801	4.8266	NA	NA	0.052676	2.4057e-06	0.132901	9.33762e-05	0.156187	1.38886e-06	NA	NA	0.559003	0.000128446	0.746401	0.00519278	0.752879	0.000155081	NA	NA
SMAD4	1.0004e-06	6.67097e-05	4.89156	Artery_Tibial	4.02496e-05	0.00281464	-4.10604	Brain_Nucleus_accumbens_basal_ganglia	5.73303e-07	7.58166e-05	-5	NA	NA	NA	1	1	1	0	3	1.93757	4.71596	-1.50276	3.90719	-1.41801	4.8266	NA	NA	0.052676	2.4057e-06	0.132901	9.33762e-05	0.156187	1.38886e-06	NA	NA	0.559003	0.000128446	0.746401	0.00519278	0.752289	0.000147168	NA	NA
SMAD4	1.0004e-06	6.67097e-05	4.89156	Artery_Tibial	4.02496e-05	0.00281464	-4.10604	Brain_Putamen_basal_ganglia	5.73303e-07	8.66209e-05	5	NA	NA	NA	1	1	1	0	3	1.93757	4.71596	-1.50276	3.90719	1.41801	-4.8266	NA	NA	0.052676	2.4057e-06	0.132901	9.33762e-05	0.156187	1.38886e-06	NA	NA	0.559003	0.000128446	0.746401	0.00519278	0.753658	0.000155218	NA	NA
SMAD4	1.0004e-06	6.67097e-05	4.89156	Artery_Tibial	4.02496e-05	0.00281464	-4.10604	Brain_Spinal_cord_cervical_c-1	5.73303e-07	8.16001e-05	-5	NA	NA	NA	1	1	1	0	3	1.93757	4.71596	-1.50276	3.90719	-1.41801	4.8266	NA	NA	0.052676	2.4057e-06	0.132901	9.33762e-05	0.156187	1.38886e-06	NA	NA	0.559003	0.000128446	0.746401	0.00519278	0.775262	0.000165341	NA	NA
SMAD4	1.0004e-06	6.67097e-05	4.89156	Artery_Tibial	4.02496e-05	0.00281464	-4.10604	Breast_Mammary_Tissue	5.73303e-07	6.81716e-05	-5	NA	NA	NA	1	1	1	0	3	1.93757	4.71596	-1.50276	3.90719	-1.41801	4.8266	NA	NA	0.052676	2.4057e-06	0.132901	9.33762e-05	0.156187	1.38886e-06	NA	NA	0.559003	0.000128446	0.746401	0.00519278	0.754679	0.000137346	NA	NA
SMAD4	1.0004e-06	6.67097e-05	4.89156	Artery_Tibial	4.02496e-05	0.00281464	-4.10604	Cells_Cultured_fibroblasts	5.73303e-07	7.18934e-05	-5	NA	NA	NA	1	1	1	0	3	1.93757	4.71596	-1.50276	3.90719	-1.41801	4.8266	NA	NA	0.052676	2.4057e-06	0.132901	9.33762e-05	0.156187	1.38886e-06	NA	NA	0.559003	0.000128446	0.746401	0.00519278	0.742326	0.000138467	NA	NA
SMAD4	1.0004e-06	6.67097e-05	4.89156	Artery_Tibial	4.02496e-05	0.00281464	-4.10604	Cells_EBV-transformed_lymphocytes	5.73303e-07	5.83696e-05	-5	NA	NA	NA	1	1	1	0	3	1.93757	4.71596	-1.50276	3.90719	-1.41801	4.8266	NA	NA	0.052676	2.4057e-06	0.132901	9.33762e-05	0.156187	1.38886e-06	NA	NA	0.559003	0.000128446	0.746401	0.00519278	0.748079	0.000116355	NA	NA
SMAD4	1.0004e-06	6.67097e-05	4.89156	Artery_Tibial	4.02496e-05	0.00281464	-4.10604	Colon_Transverse	5.73303e-07	6.88962e-05	-5	NA	NA	NA	1	1	1	0	3	1.93757	4.71596	-1.50276	3.90719	-1.41801	4.8266	NA	NA	0.052676	2.4057e-06	0.132901	9.33762e-05	0.156187	1.38886e-06	NA	NA	0.559003	0.000128446	0.746401	0.00519278	0.761406	0.000147664	NA	NA
SMAD4	1.0004e-06	6.67097e-05	4.89156	Artery_Tibial	4.02496e-05	0.00281464	-4.10604	Esophagus_Gastroesophageal_Junction	1.71655e-06	0.000181144	4.78422	NA	NA	NA	1	1	1	0	3	1.93757	4.71596	-1.50276	3.90719	0.911391	-4.69228	NA	NA	0.052676	2.4057e-06	0.132901	9.33762e-05	0.362089	2.70171e-06	NA	NA	0.559003	0.000128446	0.746401	0.00519278	0.879583	0.000237559	NA	NA
SMAD4	1.0004e-06	6.67097e-05	4.89156	Artery_Tibial	4.02496e-05	0.00281464	-4.10604	Esophagus_Mucosa	1.71655e-06	0.000178102	4.78422	NA	NA	NA	1	1	1	0	3	1.93757	4.71596	-1.50276	3.90719	0.911391	-4.69228	NA	NA	0.052676	2.4057e-06	0.132901	9.33762e-05	0.362089	2.70171e-06	NA	NA	0.559003	0.000128446	0.746401	0.00519278	0.883865	0.000234253	NA	NA
SMAD4	1.0004e-06	6.67097e-05	4.89156	Artery_Tibial	4.02496e-05	0.00281464	-4.10604	Esophagus_Muscularis	5.73303e-07	6.63429e-05	-5	NA	NA	NA	1	1	1	0	3	1.93757	4.71596	-1.50276	3.90719	-1.41801	4.8266	NA	NA	0.052676	2.4057e-06	0.132901	9.33762e-05	0.156187	1.38886e-06	NA	NA	0.559003	0.000128446	0.746401	0.00519278	0.751846	0.000130283	NA	NA
SMAD4	1.0004e-06	6.67097e-05	4.89156	Artery_Tibial	4.02496e-05	0.00281464	-4.10604	Heart_Atrial_Appendage	5.73303e-07	7.4542e-05	-5	NA	NA	NA	1	1	1	0	3	1.93757	4.71596	-1.50276	3.90719	-1.41801	4.8266	NA	NA	0.052676	2.4057e-06	0.132901	9.33762e-05	0.156187	1.38886e-06	NA	NA	0.559003	0.000128446	0.746401	0.00519278	0.746199	0.00014419	NA	NA
SMAD4	1.0004e-06	6.67097e-05	4.89156	Artery_Tibial	4.02496e-05	0.00281464	-4.10604	Heart_Left_Ventricle	5.73303e-07	7.53992e-05	-5	NA	NA	NA	1	1	1	0	3	1.93757	4.71596	-1.50276	3.90719	-1.41801	4.8266	NA	NA	0.052676	2.4057e-06	0.132901	9.33762e-05	0.156187	1.38886e-06	NA	NA	0.559003	0.000128446	0.746401	0.00519278	0.758964	0.000146229	NA	NA
SMAD4	1.0004e-06	6.67097e-05	4.89156	Artery_Tibial	4.02496e-05	0.00281464	-4.10604	Kidney_Cortex	5.73303e-07	8.10554e-05	-5	NA	NA	NA	1	1	1	0	3	1.93757	4.71596	-1.50276	3.90719	-1.41801	4.8266	NA	NA	0.052676	2.4057e-06	0.132901	9.33762e-05	0.156187	1.38886e-06	NA	NA	0.559003	0.000128446	0.746401	0.00519278	0.765395	0.000174164	NA	NA
SMAD4	1.0004e-06	6.67097e-05	4.89156	Artery_Tibial	4.02496e-05	0.00281464	-4.10604	Liver	5.73303e-07	7.99222e-05	-5	NA	NA	NA	1	1	1	0	3	1.93757	4.71596	-1.50276	3.90719	-1.41801	4.8266	NA	NA	0.052676	2.4057e-06	0.132901	9.33762e-05	0.156187	1.38886e-06	NA	NA	0.559003	0.000128446	0.746401	0.00519278	0.742515	0.000153718	NA	NA
SMAD4	1.0004e-06	6.67097e-05	4.89156	Artery_Tibial	4.02496e-05	0.00281464	-4.10604	Lung	1.71655e-06	0.000171374	4.78422	NA	NA	NA	1	1	1	0	3	1.93757	4.71596	-1.50276	3.90719	0.911391	-4.69228	NA	NA	0.052676	2.4057e-06	0.132901	9.33762e-05	0.362089	2.70171e-06	NA	NA	0.559003	0.000128446	0.746401	0.00519278	0.871661	0.000242688	NA	NA
SMAD4	1.0004e-06	6.67097e-05	4.89156	Artery_Tibial	4.02496e-05	0.00281464	-4.10604	Minor_Salivary_Gland	5.73303e-07	6.6589e-05	-5	NA	NA	NA	1	1	1	0	3	1.93757	4.71596	-1.50276	3.90719	-1.41801	4.8266	NA	NA	0.052676	2.4057e-06	0.132901	9.33762e-05	0.156187	1.38886e-06	NA	NA	0.559003	0.000128446	0.746401	0.00519278	0.748135	0.000138857	NA	NA
SMAD4	1.0004e-06	6.67097e-05	4.89156	Artery_Tibial	4.02496e-05	0.00281464	-4.10604	Muscle_Skeletal	5.73303e-07	7.03963e-05	5	NA	NA	NA	1	1	1	0	3	1.93757	4.71596	-1.50276	3.90719	1.41801	-4.8266	NA	NA	0.052676	2.4057e-06	0.132901	9.33762e-05	0.156187	1.38886e-06	NA	NA	0.559003	0.000128446	0.746401	0.00519278	0.756542	0.000136485	NA	NA
SMAD4	1.0004e-06	6.67097e-05	4.89156	Artery_Tibial	4.02496e-05	0.00281464	-4.10604	Nerve_Tibial	5.73303e-07	6.91618e-05	-5	NA	NA	NA	1	1	1	0	3	1.93757	4.71596	-1.50276	3.90719	-1.41801	4.8266	NA	NA	0.052676	2.4057e-06	0.132901	9.33762e-05	0.156187	1.38886e-06	NA	NA	0.559003	0.000128446	0.746401	0.00519278	0.749923	0.000141977	NA	NA
SMAD4	1.0004e-06	6.67097e-05	4.89156	Artery_Tibial	4.02496e-05	0.00281464	-4.10604	Ovary	5.73303e-07	7.30164e-05	-5	NA	NA	NA	1	1	1	0	3	1.93757	4.71596	-1.50276	3.90719	-1.41801	4.8266	NA	NA	0.052676	2.4057e-06	0.132901	9.33762e-05	0.156187	1.38886e-06	NA	NA	0.559003	0.000128446	0.746401	0.00519278	0.75215	0.00014184	NA	NA
SMAD4	1.0004e-06	6.67097e-05	4.89156	Artery_Tibial	4.02496e-05	0.00281464	-4.10604	Pancreas	5.73303e-07	7.2375e-05	-5	NA	NA	NA	1	1	1	0	3	1.93757	4.71596	-1.50276	3.90719	-1.41801	4.8266	NA	NA	0.052676	2.4057e-06	0.132901	9.33762e-05	0.156187	1.38886e-06	NA	NA	0.559003	0.000128446	0.746401	0.00519278	0.753418	0.000151645	NA	NA
SMAD4	1.0004e-06	6.67097e-05	4.89156	Artery_Tibial	4.02496e-05	0.00281464	-4.10604	Pituitary	5.73303e-07	7.78337e-05	-5	NA	NA	NA	1	1	1	0	3	1.93757	4.71596	-1.50276	3.90719	-1.41801	4.8266	NA	NA	0.052676	2.4057e-06	0.132901	9.33762e-05	0.156187	1.38886e-06	NA	NA	0.559003	0.000128446	0.746401	0.00519278	0.75946	0.000140303	NA	NA
SMAD4	1.0004e-06	6.67097e-05	4.89156	Artery_Tibial	4.02496e-05	0.00281464	-4.10604	Prostate	5.73303e-07	6.87733e-05	-5	NA	NA	NA	1	1	1	0	3	1.93757	4.71596	-1.50276	3.90719	-1.41801	4.8266	NA	NA	0.052676	2.4057e-06	0.132901	9.33762e-05	0.156187	1.38886e-06	NA	NA	0.559003	0.000128446	0.746401	0.00519278	0.762687	0.00014271	NA	NA
SMAD4	1.0004e-06	6.67097e-05	4.89156	Artery_Tibial	4.02496e-05	0.00281464	-4.10604	Skin_Not_Sun_Exposed_Suprapubic	1.71655e-06	0.000195131	4.78422	NA	NA	NA	1	1	1	0	3	1.93757	4.71596	-1.50276	3.90719	0.911391	-4.69228	NA	NA	0.052676	2.4057e-06	0.132901	9.33762e-05	0.362089	2.70171e-06	NA	NA	0.559003	0.000128446	0.746401	0.00519278	0.885743	0.000244411	NA	NA
SMAD4	1.0004e-06	6.67097e-05	4.89156	Artery_Tibial	4.02496e-05	0.00281464	-4.10604	Skin_Sun_Exposed_Lower_leg	5.73303e-07	6.87693e-05	-5	NA	NA	NA	1	1	1	0	3	1.93757	4.71596	-1.50276	3.90719	-1.41801	4.8266	NA	NA	0.052676	2.4057e-06	0.132901	9.33762e-05	0.156187	1.38886e-06	NA	NA	0.559003	0.000128446	0.746401	0.00519278	0.759877	0.000134475	NA	NA
SMAD4	1.0004e-06	6.67097e-05	4.89156	Artery_Tibial	4.02496e-05	0.00281464	-4.10604	Small_Intestine_Terminal_Ileum	5.73303e-07	6.92264e-05	-5	NA	NA	NA	1	1	1	0	3	1.93757	4.71596	-1.50276	3.90719	-1.41801	4.8266	NA	NA	0.052676	2.4057e-06	0.132901	9.33762e-05	0.156187	1.38886e-06	NA	NA	0.559003	0.000128446	0.746401	0.00519278	0.76385	0.000135157	NA	NA
SMAD4	1.0004e-06	6.67097e-05	4.89156	Artery_Tibial	4.02496e-05	0.00281464	-4.10604	Spleen	5.73303e-07	7.02419e-05	-5	NA	NA	NA	1	1	1	0	3	1.93757	4.71596	-1.50276	3.90719	-1.41801	4.8266	NA	NA	0.052676	2.4057e-06	0.132901	9.33762e-05	0.156187	1.38886e-06	NA	NA	0.559003	0.000128446	0.746401	0.00519278	0.749397	0.000129067	NA	NA
SMAD4	1.0004e-06	6.67097e-05	4.89156	Artery_Tibial	4.02496e-05	0.00281464	-4.10604	Stomach	1.71655e-06	0.000185324	4.78422	NA	NA	NA	1	1	1	0	3	1.93757	4.71596	-1.50276	3.90719	0.911391	-4.69228	NA	NA	0.052676	2.4057e-06	0.132901	9.33762e-05	0.362089	2.70171e-06	NA	NA	0.559003	0.000128446	0.746401	0.00519278	0.883584	0.00025692	NA	NA
SMAD4	1.0004e-06	6.67097e-05	4.89156	Artery_Tibial	4.02496e-05	0.00281464	-4.10604	Testis	2.39643e-06	0.000275751	-4.71675	NA	NA	NA	1	1	1	0	3	1.93757	4.71596	-1.50276	3.90719	-0.749103	4.65467	NA	NA	0.052676	2.4057e-06	0.132901	9.33762e-05	0.453795	3.24494e-06	NA	NA	0.559003	0.000128446	0.746401	0.00519278	0.913193	0.000327247	NA	NA
SMAD4	1.0004e-06	6.67097e-05	4.89156	Artery_Tibial	4.02496e-05	0.00281464	-4.10604	Thyroid	2.39643e-06	0.000246151	-4.71675	NA	NA	NA	1	1	1	0	3	1.93757	4.71596	-1.50276	3.90719	-0.749103	4.65467	NA	NA	0.052676	2.4057e-06	0.132901	9.33762e-05	0.453795	3.24494e-06	NA	NA	0.559003	0.000128446	0.746401	0.00519278	0.904688	0.000273872	NA	NA
SMAD4	1.0004e-06	6.67097e-05	4.89156	Artery_Tibial	4.02496e-05	0.00281464	-4.10604	Uterus	1.71655e-06	0.000197301	4.78422	NA	NA	NA	1	1	1	0	3	1.93757	4.71596	-1.50276	3.90719	0.911391	-4.69228	NA	NA	0.052676	2.4057e-06	0.132901	9.33762e-05	0.362089	2.70171e-06	NA	NA	0.559003	0.000128446	0.746401	0.00519278	0.877257	0.000251662	NA	NA
SMAD4	1.0004e-06	6.67097e-05	4.89156	Artery_Tibial	4.02496e-05	0.00281464	-4.10604	smultixcan	5.73303e-07	6.73273e-05	-4.33333	NA	NA	NA	1	1	1	0	3	1.93757	4.71596	-1.50276	3.90719	-1.22895	4.18305	NA	NA	0.052676	2.4057e-06	0.132901	9.33762e-05	0.156187	1.38886e-06	NA	NA	0.559003	0.000128446	0.746401	0.00519278	0.73928	0.000133544	NA	NA
SMAD4	1.0004e-06	6.67097e-05	4.89156	Brain_Amygdala	6.72387e-07	0.000106396	-4.96917	Adipose_Subcutaneous	5.73303e-07	7.14676e-05	-5	NA	NA	NA	1	1	1	0	3	1.93757	4.71596	-1.78494	4.73331	-1.41801	4.8266	NA	NA	0.052676	2.4057e-06	0.0742713	2.20887e-06	0.156187	1.38886e-06	NA	NA	0.559003	0.000128446	0.690542	0.000314823	0.746687	0.000138134	NA	NA
SMAD4	1.0004e-06	6.67097e-05	4.89156	Brain_Amygdala	6.72387e-07	0.000106396	-4.96917	Adipose_Visceral_Omentum	1.71655e-06	0.000178482	4.78422	NA	NA	NA	1	1	1	0	3	1.93757	4.71596	-1.78494	4.73331	0.911391	-4.69228	NA	NA	0.052676	2.4057e-06	0.0742713	2.20887e-06	0.362089	2.70171e-06	NA	NA	0.559003	0.000128446	0.690542	0.000314823	0.872951	0.000241099	NA	NA
SMAD4	1.0004e-06	6.67097e-05	4.89156	Brain_Amygdala	6.72387e-07	0.000106396	-4.96917	Adrenal_Gland	2.39643e-06	0.000257828	-4.71675	NA	NA	NA	1	1	1	0	3	1.93757	4.71596	-1.78494	4.73331	-0.749103	4.65467	NA	NA	0.052676	2.4057e-06	0.0742713	2.20887e-06	0.453795	3.24494e-06	NA	NA	0.559003	0.000128446	0.690542	0.000314823	0.904099	0.000284002	NA	NA
SMAD4	1.0004e-06	6.67097e-05	4.89156	Brain_Amygdala	6.72387e-07	0.000106396	-4.96917	Artery_Aorta	5.73303e-07	6.67759e-05	-5	NA	NA	NA	1	1	1	0	3	1.93757	4.71596	-1.78494	4.73331	-1.41801	4.8266	NA	NA	0.052676	2.4057e-06	0.0742713	2.20887e-06	0.156187	1.38886e-06	NA	NA	0.559003	0.000128446	0.690542	0.000314823	0.750303	0.000129358	NA	NA
SMAD4	1.0004e-06	6.67097e-05	4.89156	Brain_Amygdala	6.72387e-07	0.000106396	-4.96917	Artery_Coronary	5.73303e-07	7.29932e-05	-5	NA	NA	NA	1	1	1	0	3	1.93757	4.71596	-1.78494	4.73331	-1.41801	4.8266	NA	NA	0.052676	2.4057e-06	0.0742713	2.20887e-06	0.156187	1.38886e-06	NA	NA	0.559003	0.000128446	0.690542	0.000314823	0.740903	0.000149759	NA	NA
SMAD4	1.0004e-06	6.67097e-05	4.89156	Brain_Amygdala	6.72387e-07	0.000106396	-4.96917	Artery_Tibial	5.73303e-07	6.76848e-05	-5	NA	NA	NA	1	1	1	0	3	1.93757	4.71596	-1.78494	4.73331	-1.41801	4.8266	NA	NA	0.052676	2.4057e-06	0.0742713	2.20887e-06	0.156187	1.38886e-06	NA	NA	0.559003	0.000128446	0.690542	0.000314823	0.744922	0.000131921	NA	NA
SMAD4	1.0004e-06	6.67097e-05	4.89156	Brain_Amygdala	6.72387e-07	0.000106396	-4.96917	Brain_Anterior_cingulate_cortex_BA24	5.73303e-07	7.34421e-05	-5	NA	NA	NA	1	1	1	0	3	1.93757	4.71596	-1.78494	4.73331	-1.41801	4.8266	NA	NA	0.052676	2.4057e-06	0.0742713	2.20887e-06	0.156187	1.38886e-06	NA	NA	0.559003	0.000128446	0.690542	0.000314823	0.757214	0.000152519	NA	NA
SMAD4	1.0004e-06	6.67097e-05	4.89156	Brain_Amygdala	6.72387e-07	0.000106396	-4.96917	Brain_Caudate_basal_ganglia	1.71655e-06	0.000194177	4.78422	NA	NA	NA	1	1	1	0	3	1.93757	4.71596	-1.78494	4.73331	0.911391	-4.69228	NA	NA	0.052676	2.4057e-06	0.0742713	2.20887e-06	0.362089	2.70171e-06	NA	NA	0.559003	0.000128446	0.690542	0.000314823	0.88393	0.000261387	NA	NA
SMAD4	1.0004e-06	6.67097e-05	4.89156	Brain_Amygdala	6.72387e-07	0.000106396	-4.96917	Brain_Cerebellar_Hemisphere	5.73303e-07	6.98316e-05	-5	NA	NA	NA	1	1	1	0	3	1.93757	4.71596	-1.78494	4.73331	-1.41801	4.8266	NA	NA	0.052676	2.4057e-06	0.0742713	2.20887e-06	0.156187	1.38886e-06	NA	NA	0.559003	0.000128446	0.690542	0.000314823	0.740878	0.000127362	NA	NA
SMAD4	1.0004e-06	6.67097e-05	4.89156	Brain_Amygdala	6.72387e-07	0.000106396	-4.96917	Brain_Cerebellum	5.73303e-07	6.88742e-05	-5	NA	NA	NA	1	1	1	0	3	1.93757	4.71596	-1.78494	4.73331	-1.41801	4.8266	NA	NA	0.052676	2.4057e-06	0.0742713	2.20887e-06	0.156187	1.38886e-06	NA	NA	0.559003	0.000128446	0.690542	0.000314823	0.752836	0.000131669	NA	NA
SMAD4	1.0004e-06	6.67097e-05	4.89156	Brain_Amygdala	6.72387e-07	0.000106396	-4.96917	Brain_Hypothalamus	5.73303e-07	7.95253e-05	-5	NA	NA	NA	1	1	1	0	3	1.93757	4.71596	-1.78494	4.73331	-1.41801	4.8266	NA	NA	0.052676	2.4057e-06	0.0742713	2.20887e-06	0.156187	1.38886e-06	NA	NA	0.559003	0.000128446	0.690542	0.000314823	0.752879	0.000155081	NA	NA
SMAD4	1.0004e-06	6.67097e-05	4.89156	Brain_Amygdala	6.72387e-07	0.000106396	-4.96917	Brain_Nucleus_accumbens_basal_ganglia	5.73303e-07	7.58166e-05	-5	NA	NA	NA	1	1	1	0	3	1.93757	4.71596	-1.78494	4.73331	-1.41801	4.8266	NA	NA	0.052676	2.4057e-06	0.0742713	2.20887e-06	0.156187	1.38886e-06	NA	NA	0.559003	0.000128446	0.690542	0.000314823	0.752289	0.000147168	NA	NA
SMAD4	1.0004e-06	6.67097e-05	4.89156	Brain_Amygdala	6.72387e-07	0.000106396	-4.96917	Brain_Putamen_basal_ganglia	5.73303e-07	8.66209e-05	5	NA	NA	NA	1	1	1	0	3	1.93757	4.71596	-1.78494	4.73331	1.41801	-4.8266	NA	NA	0.052676	2.4057e-06	0.0742713	2.20887e-06	0.156187	1.38886e-06	NA	NA	0.559003	0.000128446	0.690542	0.000314823	0.753658	0.000155218	NA	NA
SMAD4	1.0004e-06	6.67097e-05	4.89156	Brain_Amygdala	6.72387e-07	0.000106396	-4.96917	Brain_Spinal_cord_cervical_c-1	5.73303e-07	8.16001e-05	-5	NA	NA	NA	1	1	1	0	3	1.93757	4.71596	-1.78494	4.73331	-1.41801	4.8266	NA	NA	0.052676	2.4057e-06	0.0742713	2.20887e-06	0.156187	1.38886e-06	NA	NA	0.559003	0.000128446	0.690542	0.000314823	0.775262	0.000165341	NA	NA
SMAD4	1.0004e-06	6.67097e-05	4.89156	Brain_Amygdala	6.72387e-07	0.000106396	-4.96917	Breast_Mammary_Tissue	5.73303e-07	6.81716e-05	-5	NA	NA	NA	1	1	1	0	3	1.93757	4.71596	-1.78494	4.73331	-1.41801	4.8266	NA	NA	0.052676	2.4057e-06	0.0742713	2.20887e-06	0.156187	1.38886e-06	NA	NA	0.559003	0.000128446	0.690542	0.000314823	0.754679	0.000137346	NA	NA
SMAD4	1.0004e-06	6.67097e-05	4.89156	Brain_Amygdala	6.72387e-07	0.000106396	-4.96917	Cells_Cultured_fibroblasts	5.73303e-07	7.18934e-05	-5	NA	NA	NA	1	1	1	0	3	1.93757	4.71596	-1.78494	4.73331	-1.41801	4.8266	NA	NA	0.052676	2.4057e-06	0.0742713	2.20887e-06	0.156187	1.38886e-06	NA	NA	0.559003	0.000128446	0.690542	0.000314823	0.742326	0.000138467	NA	NA
SMAD4	1.0004e-06	6.67097e-05	4.89156	Brain_Amygdala	6.72387e-07	0.000106396	-4.96917	Cells_EBV-transformed_lymphocytes	5.73303e-07	5.83696e-05	-5	NA	NA	NA	1	1	1	0	3	1.93757	4.71596	-1.78494	4.73331	-1.41801	4.8266	NA	NA	0.052676	2.4057e-06	0.0742713	2.20887e-06	0.156187	1.38886e-06	NA	NA	0.559003	0.000128446	0.690542	0.000314823	0.748079	0.000116355	NA	NA
SMAD4	1.0004e-06	6.67097e-05	4.89156	Brain_Amygdala	6.72387e-07	0.000106396	-4.96917	Colon_Transverse	5.73303e-07	6.88962e-05	-5	NA	NA	NA	1	1	1	0	3	1.93757	4.71596	-1.78494	4.73331	-1.41801	4.8266	NA	NA	0.052676	2.4057e-06	0.0742713	2.20887e-06	0.156187	1.38886e-06	NA	NA	0.559003	0.000128446	0.690542	0.000314823	0.761406	0.000147664	NA	NA
SMAD4	1.0004e-06	6.67097e-05	4.89156	Brain_Amygdala	6.72387e-07	0.000106396	-4.96917	Esophagus_Gastroesophageal_Junction	1.71655e-06	0.000181144	4.78422	NA	NA	NA	1	1	1	0	3	1.93757	4.71596	-1.78494	4.73331	0.911391	-4.69228	NA	NA	0.052676	2.4057e-06	0.0742713	2.20887e-06	0.362089	2.70171e-06	NA	NA	0.559003	0.000128446	0.690542	0.000314823	0.879583	0.000237559	NA	NA
SMAD4	1.0004e-06	6.67097e-05	4.89156	Brain_Amygdala	6.72387e-07	0.000106396	-4.96917	Esophagus_Mucosa	1.71655e-06	0.000178102	4.78422	NA	NA	NA	1	1	1	0	3	1.93757	4.71596	-1.78494	4.73331	0.911391	-4.69228	NA	NA	0.052676	2.4057e-06	0.0742713	2.20887e-06	0.362089	2.70171e-06	NA	NA	0.559003	0.000128446	0.690542	0.000314823	0.883865	0.000234253	NA	NA
SMAD4	1.0004e-06	6.67097e-05	4.89156	Brain_Amygdala	6.72387e-07	0.000106396	-4.96917	Esophagus_Muscularis	5.73303e-07	6.63429e-05	-5	NA	NA	NA	1	1	1	0	3	1.93757	4.71596	-1.78494	4.73331	-1.41801	4.8266	NA	NA	0.052676	2.4057e-06	0.0742713	2.20887e-06	0.156187	1.38886e-06	NA	NA	0.559003	0.000128446	0.690542	0.000314823	0.751846	0.000130283	NA	NA
SMAD4	1.0004e-06	6.67097e-05	4.89156	Brain_Amygdala	6.72387e-07	0.000106396	-4.96917	Heart_Atrial_Appendage	5.73303e-07	7.4542e-05	-5	NA	NA	NA	1	1	1	0	3	1.93757	4.71596	-1.78494	4.73331	-1.41801	4.8266	NA	NA	0.052676	2.4057e-06	0.0742713	2.20887e-06	0.156187	1.38886e-06	NA	NA	0.559003	0.000128446	0.690542	0.000314823	0.746199	0.00014419	NA	NA
SMAD4	1.0004e-06	6.67097e-05	4.89156	Brain_Amygdala	6.72387e-07	0.000106396	-4.96917	Heart_Left_Ventricle	5.73303e-07	7.53992e-05	-5	NA	NA	NA	1	1	1	0	3	1.93757	4.71596	-1.78494	4.73331	-1.41801	4.8266	NA	NA	0.052676	2.4057e-06	0.0742713	2.20887e-06	0.156187	1.38886e-06	NA	NA	0.559003	0.000128446	0.690542	0.000314823	0.758964	0.000146229	NA	NA
SMAD4	1.0004e-06	6.67097e-05	4.89156	Brain_Amygdala	6.72387e-07	0.000106396	-4.96917	Kidney_Cortex	5.73303e-07	8.10554e-05	-5	NA	NA	NA	1	1	1	0	3	1.93757	4.71596	-1.78494	4.73331	-1.41801	4.8266	NA	NA	0.052676	2.4057e-06	0.0742713	2.20887e-06	0.156187	1.38886e-06	NA	NA	0.559003	0.000128446	0.690542	0.000314823	0.765395	0.000174164	NA	NA
SMAD4	1.0004e-06	6.67097e-05	4.89156	Brain_Amygdala	6.72387e-07	0.000106396	-4.96917	Liver	5.73303e-07	7.99222e-05	-5	NA	NA	NA	1	1	1	0	3	1.93757	4.71596	-1.78494	4.73331	-1.41801	4.8266	NA	NA	0.052676	2.4057e-06	0.0742713	2.20887e-06	0.156187	1.38886e-06	NA	NA	0.559003	0.000128446	0.690542	0.000314823	0.742515	0.000153718	NA	NA
SMAD4	1.0004e-06	6.67097e-05	4.89156	Brain_Amygdala	6.72387e-07	0.000106396	-4.96917	Lung	1.71655e-06	0.000171374	4.78422	NA	NA	NA	1	1	1	0	3	1.93757	4.71596	-1.78494	4.73331	0.911391	-4.69228	NA	NA	0.052676	2.4057e-06	0.0742713	2.20887e-06	0.362089	2.70171e-06	NA	NA	0.559003	0.000128446	0.690542	0.000314823	0.871661	0.000242688	NA	NA
SMAD4	1.0004e-06	6.67097e-05	4.89156	Brain_Amygdala	6.72387e-07	0.000106396	-4.96917	Minor_Salivary_Gland	5.73303e-07	6.6589e-05	-5	NA	NA	NA	1	1	1	0	3	1.93757	4.71596	-1.78494	4.73331	-1.41801	4.8266	NA	NA	0.052676	2.4057e-06	0.0742713	2.20887e-06	0.156187	1.38886e-06	NA	NA	0.559003	0.000128446	0.690542	0.000314823	0.748135	0.000138857	NA	NA
SMAD4	1.0004e-06	6.67097e-05	4.89156	Brain_Amygdala	6.72387e-07	0.000106396	-4.96917	Muscle_Skeletal	5.73303e-07	7.03963e-05	5	NA	NA	NA	1	1	1	0	3	1.93757	4.71596	-1.78494	4.73331	1.41801	-4.8266	NA	NA	0.052676	2.4057e-06	0.0742713	2.20887e-06	0.156187	1.38886e-06	NA	NA	0.559003	0.000128446	0.690542	0.000314823	0.756542	0.000136485	NA	NA
SMAD4	1.0004e-06	6.67097e-05	4.89156	Brain_Amygdala	6.72387e-07	0.000106396	-4.96917	Nerve_Tibial	5.73303e-07	6.91618e-05	-5	NA	NA	NA	1	1	1	0	3	1.93757	4.71596	-1.78494	4.73331	-1.41801	4.8266	NA	NA	0.052676	2.4057e-06	0.0742713	2.20887e-06	0.156187	1.38886e-06	NA	NA	0.559003	0.000128446	0.690542	0.000314823	0.749923	0.000141977	NA	NA
SMAD4	1.0004e-06	6.67097e-05	4.89156	Brain_Amygdala	6.72387e-07	0.000106396	-4.96917	Ovary	5.73303e-07	7.30164e-05	-5	NA	NA	NA	1	1	1	0	3	1.93757	4.71596	-1.78494	4.73331	-1.41801	4.8266	NA	NA	0.052676	2.4057e-06	0.0742713	2.20887e-06	0.156187	1.38886e-06	NA	NA	0.559003	0.000128446	0.690542	0.000314823	0.75215	0.00014184	NA	NA
SMAD4	1.0004e-06	6.67097e-05	4.89156	Brain_Amygdala	6.72387e-07	0.000106396	-4.96917	Pancreas	5.73303e-07	7.2375e-05	-5	NA	NA	NA	1	1	1	0	3	1.93757	4.71596	-1.78494	4.73331	-1.41801	4.8266	NA	NA	0.052676	2.4057e-06	0.0742713	2.20887e-06	0.156187	1.38886e-06	NA	NA	0.559003	0.000128446	0.690542	0.000314823	0.753418	0.000151645	NA	NA
SMAD4	1.0004e-06	6.67097e-05	4.89156	Brain_Amygdala	6.72387e-07	0.000106396	-4.96917	Pituitary	5.73303e-07	7.78337e-05	-5	NA	NA	NA	1	1	1	0	3	1.93757	4.71596	-1.78494	4.73331	-1.41801	4.8266	NA	NA	0.052676	2.4057e-06	0.0742713	2.20887e-06	0.156187	1.38886e-06	NA	NA	0.559003	0.000128446	0.690542	0.000314823	0.75946	0.000140303	NA	NA
SMAD4	1.0004e-06	6.67097e-05	4.89156	Brain_Amygdala	6.72387e-07	0.000106396	-4.96917	Prostate	5.73303e-07	6.87733e-05	-5	NA	NA	NA	1	1	1	0	3	1.93757	4.71596	-1.78494	4.73331	-1.41801	4.8266	NA	NA	0.052676	2.4057e-06	0.0742713	2.20887e-06	0.156187	1.38886e-06	NA	NA	0.559003	0.000128446	0.690542	0.000314823	0.762687	0.00014271	NA	NA
SMAD4	1.0004e-06	6.67097e-05	4.89156	Brain_Amygdala	6.72387e-07	0.000106396	-4.96917	Skin_Not_Sun_Exposed_Suprapubic	1.71655e-06	0.000195131	4.78422	NA	NA	NA	1	1	1	0	3	1.93757	4.71596	-1.78494	4.73331	0.911391	-4.69228	NA	NA	0.052676	2.4057e-06	0.0742713	2.20887e-06	0.362089	2.70171e-06	NA	NA	0.559003	0.000128446	0.690542	0.000314823	0.885743	0.000244411	NA	NA
SMAD4	1.0004e-06	6.67097e-05	4.89156	Brain_Amygdala	6.72387e-07	0.000106396	-4.96917	Skin_Sun_Exposed_Lower_leg	5.73303e-07	6.87693e-05	-5	NA	NA	NA	1	1	1	0	3	1.93757	4.71596	-1.78494	4.73331	-1.41801	4.8266	NA	NA	0.052676	2.4057e-06	0.0742713	2.20887e-06	0.156187	1.38886e-06	NA	NA	0.559003	0.000128446	0.690542	0.000314823	0.759877	0.000134475	NA	NA
SMAD4	1.0004e-06	6.67097e-05	4.89156	Brain_Amygdala	6.72387e-07	0.000106396	-4.96917	Small_Intestine_Terminal_Ileum	5.73303e-07	6.92264e-05	-5	NA	NA	NA	1	1	1	0	3	1.93757	4.71596	-1.78494	4.73331	-1.41801	4.8266	NA	NA	0.052676	2.4057e-06	0.0742713	2.20887e-06	0.156187	1.38886e-06	NA	NA	0.559003	0.000128446	0.690542	0.000314823	0.76385	0.000135157	NA	NA
SMAD4	1.0004e-06	6.67097e-05	4.89156	Brain_Amygdala	6.72387e-07	0.000106396	-4.96917	Spleen	5.73303e-07	7.02419e-05	-5	NA	NA	NA	1	1	1	0	3	1.93757	4.71596	-1.78494	4.73331	-1.41801	4.8266	NA	NA	0.052676	2.4057e-06	0.0742713	2.20887e-06	0.156187	1.38886e-06	NA	NA	0.559003	0.000128446	0.690542	0.000314823	0.749397	0.000129067	NA	NA
SMAD4	1.0004e-06	6.67097e-05	4.89156	Brain_Amygdala	6.72387e-07	0.000106396	-4.96917	Stomach	1.71655e-06	0.000185324	4.78422	NA	NA	NA	1	1	1	0	3	1.93757	4.71596	-1.78494	4.73331	0.911391	-4.69228	NA	NA	0.052676	2.4057e-06	0.0742713	2.20887e-06	0.362089	2.70171e-06	NA	NA	0.559003	0.000128446	0.690542	0.000314823	0.883584	0.00025692	NA	NA
SMAD4	1.0004e-06	6.67097e-05	4.89156	Brain_Amygdala	6.72387e-07	0.000106396	-4.96917	Testis	2.39643e-06	0.000275751	-4.71675	NA	NA	NA	1	1	1	0	3	1.93757	4.71596	-1.78494	4.73331	-0.749103	4.65467	NA	NA	0.052676	2.4057e-06	0.0742713	2.20887e-06	0.453795	3.24494e-06	NA	NA	0.559003	0.000128446	0.690542	0.000314823	0.913193	0.000327247	NA	NA
SMAD4	1.0004e-06	6.67097e-05	4.89156	Brain_Amygdala	6.72387e-07	0.000106396	-4.96917	Thyroid	2.39643e-06	0.000246151	-4.71675	NA	NA	NA	1	1	1	0	3	1.93757	4.71596	-1.78494	4.73331	-0.749103	4.65467	NA	NA	0.052676	2.4057e-06	0.0742713	2.20887e-06	0.453795	3.24494e-06	NA	NA	0.559003	0.000128446	0.690542	0.000314823	0.904688	0.000273872	NA	NA
SMAD4	1.0004e-06	6.67097e-05	4.89156	Brain_Amygdala	6.72387e-07	0.000106396	-4.96917	Uterus	1.71655e-06	0.000197301	4.78422	NA	NA	NA	1	1	1	0	3	1.93757	4.71596	-1.78494	4.73331	0.911391	-4.69228	NA	NA	0.052676	2.4057e-06	0.0742713	2.20887e-06	0.362089	2.70171e-06	NA	NA	0.559003	0.000128446	0.690542	0.000314823	0.877257	0.000251662	NA	NA
SMAD4	1.0004e-06	6.67097e-05	4.89156	Brain_Amygdala	6.72387e-07	0.000106396	-4.96917	smultixcan	5.73303e-07	6.73273e-05	-4.33333	NA	NA	NA	1	1	1	0	3	1.93757	4.71596	-1.78494	4.73331	-1.22895	4.18305	NA	NA	0.052676	2.4057e-06	0.0742713	2.20887e-06	0.156187	1.38886e-06	NA	NA	0.559003	0.000128446	0.690542	0.000314823	0.73928	0.000133544	NA	NA
SMAD4	1.0004e-06	6.67097e-05	4.89156	Brain_Anterior_cingulate_cortex_BA24	6.72387e-07	9.36727e-05	-4.96917	Adipose_Subcutaneous	5.73303e-07	7.14676e-05	-5	NA	NA	NA	1	1	1	0	3	1.93757	4.71596	-1.78494	4.73331	-1.41801	4.8266	NA	NA	0.052676	2.4057e-06	0.0742713	2.20887e-06	0.156187	1.38886e-06	NA	NA	0.559003	0.000128446	0.701815	0.000254529	0.746687	0.000138134	NA	NA
SMAD4	1.0004e-06	6.67097e-05	4.89156	Brain_Anterior_cingulate_cortex_BA24	6.72387e-07	9.36727e-05	-4.96917	Adipose_Visceral_Omentum	1.71655e-06	0.000178482	4.78422	NA	NA	NA	1	1	1	0	3	1.93757	4.71596	-1.78494	4.73331	0.911391	-4.69228	NA	NA	0.052676	2.4057e-06	0.0742713	2.20887e-06	0.362089	2.70171e-06	NA	NA	0.559003	0.000128446	0.701815	0.000254529	0.872951	0.000241099	NA	NA
SMAD4	1.0004e-06	6.67097e-05	4.89156	Brain_Anterior_cingulate_cortex_BA24	6.72387e-07	9.36727e-05	-4.96917	Adrenal_Gland	2.39643e-06	0.000257828	-4.71675	NA	NA	NA	1	1	1	0	3	1.93757	4.71596	-1.78494	4.73331	-0.749103	4.65467	NA	NA	0.052676	2.4057e-06	0.0742713	2.20887e-06	0.453795	3.24494e-06	NA	NA	0.559003	0.000128446	0.701815	0.000254529	0.904099	0.000284002	NA	NA
SMAD4	1.0004e-06	6.67097e-05	4.89156	Brain_Anterior_cingulate_cortex_BA24	6.72387e-07	9.36727e-05	-4.96917	Artery_Aorta	5.73303e-07	6.67759e-05	-5	NA	NA	NA	1	1	1	0	3	1.93757	4.71596	-1.78494	4.73331	-1.41801	4.8266	NA	NA	0.052676	2.4057e-06	0.0742713	2.20887e-06	0.156187	1.38886e-06	NA	NA	0.559003	0.000128446	0.701815	0.000254529	0.750303	0.000129358	NA	NA
SMAD4	1.0004e-06	6.67097e-05	4.89156	Brain_Anterior_cingulate_cortex_BA24	6.72387e-07	9.36727e-05	-4.96917	Artery_Coronary	5.73303e-07	7.29932e-05	-5	NA	NA	NA	1	1	1	0	3	1.93757	4.71596	-1.78494	4.73331	-1.41801	4.8266	NA	NA	0.052676	2.4057e-06	0.0742713	2.20887e-06	0.156187	1.38886e-06	NA	NA	0.559003	0.000128446	0.701815	0.000254529	0.740903	0.000149759	NA	NA
SMAD4	1.0004e-06	6.67097e-05	4.89156	Brain_Anterior_cingulate_cortex_BA24	6.72387e-07	9.36727e-05	-4.96917	Artery_Tibial	5.73303e-07	6.76848e-05	-5	NA	NA	NA	1	1	1	0	3	1.93757	4.71596	-1.78494	4.73331	-1.41801	4.8266	NA	NA	0.052676	2.4057e-06	0.0742713	2.20887e-06	0.156187	1.38886e-06	NA	NA	0.559003	0.000128446	0.701815	0.000254529	0.744922	0.000131921	NA	NA
SMAD4	1.0004e-06	6.67097e-05	4.89156	Brain_Anterior_cingulate_cortex_BA24	6.72387e-07	9.36727e-05	-4.96917	Brain_Anterior_cingulate_cortex_BA24	5.73303e-07	7.34421e-05	-5	NA	NA	NA	1	1	1	0	3	1.93757	4.71596	-1.78494	4.73331	-1.41801	4.8266	NA	NA	0.052676	2.4057e-06	0.0742713	2.20887e-06	0.156187	1.38886e-06	NA	NA	0.559003	0.000128446	0.701815	0.000254529	0.757214	0.000152519	NA	NA
SMAD4	1.0004e-06	6.67097e-05	4.89156	Brain_Anterior_cingulate_cortex_BA24	6.72387e-07	9.36727e-05	-4.96917	Brain_Caudate_basal_ganglia	1.71655e-06	0.000194177	4.78422	NA	NA	NA	1	1	1	0	3	1.93757	4.71596	-1.78494	4.73331	0.911391	-4.69228	NA	NA	0.052676	2.4057e-06	0.0742713	2.20887e-06	0.362089	2.70171e-06	NA	NA	0.559003	0.000128446	0.701815	0.000254529	0.88393	0.000261387	NA	NA
SMAD4	1.0004e-06	6.67097e-05	4.89156	Brain_Anterior_cingulate_cortex_BA24	6.72387e-07	9.36727e-05	-4.96917	Brain_Cerebellar_Hemisphere	5.73303e-07	6.98316e-05	-5	NA	NA	NA	1	1	1	0	3	1.93757	4.71596	-1.78494	4.73331	-1.41801	4.8266	NA	NA	0.052676	2.4057e-06	0.0742713	2.20887e-06	0.156187	1.38886e-06	NA	NA	0.559003	0.000128446	0.701815	0.000254529	0.740878	0.000127362	NA	NA
SMAD4	1.0004e-06	6.67097e-05	4.89156	Brain_Anterior_cingulate_cortex_BA24	6.72387e-07	9.36727e-05	-4.96917	Brain_Cerebellum	5.73303e-07	6.88742e-05	-5	NA	NA	NA	1	1	1	0	3	1.93757	4.71596	-1.78494	4.73331	-1.41801	4.8266	NA	NA	0.052676	2.4057e-06	0.0742713	2.20887e-06	0.156187	1.38886e-06	NA	NA	0.559003	0.000128446	0.701815	0.000254529	0.752836	0.000131669	NA	NA
SMAD4	1.0004e-06	6.67097e-05	4.89156	Brain_Anterior_cingulate_cortex_BA24	6.72387e-07	9.36727e-05	-4.96917	Brain_Hypothalamus	5.73303e-07	7.95253e-05	-5	NA	NA	NA	1	1	1	0	3	1.93757	4.71596	-1.78494	4.73331	-1.41801	4.8266	NA	NA	0.052676	2.4057e-06	0.0742713	2.20887e-06	0.156187	1.38886e-06	NA	NA	0.559003	0.000128446	0.701815	0.000254529	0.752879	0.000155081	NA	NA
SMAD4	1.0004e-06	6.67097e-05	4.89156	Brain_Anterior_cingulate_cortex_BA24	6.72387e-07	9.36727e-05	-4.96917	Brain_Nucleus_accumbens_basal_ganglia	5.73303e-07	7.58166e-05	-5	NA	NA	NA	1	1	1	0	3	1.93757	4.71596	-1.78494	4.73331	-1.41801	4.8266	NA	NA	0.052676	2.4057e-06	0.0742713	2.20887e-06	0.156187	1.38886e-06	NA	NA	0.559003	0.000128446	0.701815	0.000254529	0.752289	0.000147168	NA	NA
SMAD4	1.0004e-06	6.67097e-05	4.89156	Brain_Anterior_cingulate_cortex_BA24	6.72387e-07	9.36727e-05	-4.96917	Brain_Putamen_basal_ganglia	5.73303e-07	8.66209e-05	5	NA	NA	NA	1	1	1	0	3	1.93757	4.71596	-1.78494	4.73331	1.41801	-4.8266	NA	NA	0.052676	2.4057e-06	0.0742713	2.20887e-06	0.156187	1.38886e-06	NA	NA	0.559003	0.000128446	0.701815	0.000254529	0.753658	0.000155218	NA	NA
SMAD4	1.0004e-06	6.67097e-05	4.89156	Brain_Anterior_cingulate_cortex_BA24	6.72387e-07	9.36727e-05	-4.96917	Brain_Spinal_cord_cervical_c-1	5.73303e-07	8.16001e-05	-5	NA	NA	NA	1	1	1	0	3	1.93757	4.71596	-1.78494	4.73331	-1.41801	4.8266	NA	NA	0.052676	2.4057e-06	0.0742713	2.20887e-06	0.156187	1.38886e-06	NA	NA	0.559003	0.000128446	0.701815	0.000254529	0.775262	0.000165341	NA	NA
SMAD4	1.0004e-06	6.67097e-05	4.89156	Brain_Anterior_cingulate_cortex_BA24	6.72387e-07	9.36727e-05	-4.96917	Breast_Mammary_Tissue	5.73303e-07	6.81716e-05	-5	NA	NA	NA	1	1	1	0	3	1.93757	4.71596	-1.78494	4.73331	-1.41801	4.8266	NA	NA	0.052676	2.4057e-06	0.0742713	2.20887e-06	0.156187	1.38886e-06	NA	NA	0.559003	0.000128446	0.701815	0.000254529	0.754679	0.000137346	NA	NA
SMAD4	1.0004e-06	6.67097e-05	4.89156	Brain_Anterior_cingulate_cortex_BA24	6.72387e-07	9.36727e-05	-4.96917	Cells_Cultured_fibroblasts	5.73303e-07	7.18934e-05	-5	NA	NA	NA	1	1	1	0	3	1.93757	4.71596	-1.78494	4.73331	-1.41801	4.8266	NA	NA	0.052676	2.4057e-06	0.0742713	2.20887e-06	0.156187	1.38886e-06	NA	NA	0.559003	0.000128446	0.701815	0.000254529	0.742326	0.000138467	NA	NA
SMAD4	1.0004e-06	6.67097e-05	4.89156	Brain_Anterior_cingulate_cortex_BA24	6.72387e-07	9.36727e-05	-4.96917	Cells_EBV-transformed_lymphocytes	5.73303e-07	5.83696e-05	-5	NA	NA	NA	1	1	1	0	3	1.93757	4.71596	-1.78494	4.73331	-1.41801	4.8266	NA	NA	0.052676	2.4057e-06	0.0742713	2.20887e-06	0.156187	1.38886e-06	NA	NA	0.559003	0.000128446	0.701815	0.000254529	0.748079	0.000116355	NA	NA
SMAD4	1.0004e-06	6.67097e-05	4.89156	Brain_Anterior_cingulate_cortex_BA24	6.72387e-07	9.36727e-05	-4.96917	Colon_Transverse	5.73303e-07	6.88962e-05	-5	NA	NA	NA	1	1	1	0	3	1.93757	4.71596	-1.78494	4.73331	-1.41801	4.8266	NA	NA	0.052676	2.4057e-06	0.0742713	2.20887e-06	0.156187	1.38886e-06	NA	NA	0.559003	0.000128446	0.701815	0.000254529	0.761406	0.000147664	NA	NA
SMAD4	1.0004e-06	6.67097e-05	4.89156	Brain_Anterior_cingulate_cortex_BA24	6.72387e-07	9.36727e-05	-4.96917	Esophagus_Gastroesophageal_Junction	1.71655e-06	0.000181144	4.78422	NA	NA	NA	1	1	1	0	3	1.93757	4.71596	-1.78494	4.73331	0.911391	-4.69228	NA	NA	0.052676	2.4057e-06	0.0742713	2.20887e-06	0.362089	2.70171e-06	NA	NA	0.559003	0.000128446	0.701815	0.000254529	0.879583	0.000237559	NA	NA
SMAD4	1.0004e-06	6.67097e-05	4.89156	Brain_Anterior_cingulate_cortex_BA24	6.72387e-07	9.36727e-05	-4.96917	Esophagus_Mucosa	1.71655e-06	0.000178102	4.78422	NA	NA	NA	1	1	1	0	3	1.93757	4.71596	-1.78494	4.73331	0.911391	-4.69228	NA	NA	0.052676	2.4057e-06	0.0742713	2.20887e-06	0.362089	2.70171e-06	NA	NA	0.559003	0.000128446	0.701815	0.000254529	0.883865	0.000234253	NA	NA
SMAD4	1.0004e-06	6.67097e-05	4.89156	Brain_Anterior_cingulate_cortex_BA24	6.72387e-07	9.36727e-05	-4.96917	Esophagus_Muscularis	5.73303e-07	6.63429e-05	-5	NA	NA	NA	1	1	1	0	3	1.93757	4.71596	-1.78494	4.73331	-1.41801	4.8266	NA	NA	0.052676	2.4057e-06	0.0742713	2.20887e-06	0.156187	1.38886e-06	NA	NA	0.559003	0.000128446	0.701815	0.000254529	0.751846	0.000130283	NA	NA
SMAD4	1.0004e-06	6.67097e-05	4.89156	Brain_Anterior_cingulate_cortex_BA24	6.72387e-07	9.36727e-05	-4.96917	Heart_Atrial_Appendage	5.73303e-07	7.4542e-05	-5	NA	NA	NA	1	1	1	0	3	1.93757	4.71596	-1.78494	4.73331	-1.41801	4.8266	NA	NA	0.052676	2.4057e-06	0.0742713	2.20887e-06	0.156187	1.38886e-06	NA	NA	0.559003	0.000128446	0.701815	0.000254529	0.746199	0.00014419	NA	NA
SMAD4	1.0004e-06	6.67097e-05	4.89156	Brain_Anterior_cingulate_cortex_BA24	6.72387e-07	9.36727e-05	-4.96917	Heart_Left_Ventricle	5.73303e-07	7.53992e-05	-5	NA	NA	NA	1	1	1	0	3	1.93757	4.71596	-1.78494	4.73331	-1.41801	4.8266	NA	NA	0.052676	2.4057e-06	0.0742713	2.20887e-06	0.156187	1.38886e-06	NA	NA	0.559003	0.000128446	0.701815	0.000254529	0.758964	0.000146229	NA	NA
SMAD4	1.0004e-06	6.67097e-05	4.89156	Brain_Anterior_cingulate_cortex_BA24	6.72387e-07	9.36727e-05	-4.96917	Kidney_Cortex	5.73303e-07	8.10554e-05	-5	NA	NA	NA	1	1	1	0	3	1.93757	4.71596	-1.78494	4.73331	-1.41801	4.8266	NA	NA	0.052676	2.4057e-06	0.0742713	2.20887e-06	0.156187	1.38886e-06	NA	NA	0.559003	0.000128446	0.701815	0.000254529	0.765395	0.000174164	NA	NA
SMAD4	1.0004e-06	6.67097e-05	4.89156	Brain_Anterior_cingulate_cortex_BA24	6.72387e-07	9.36727e-05	-4.96917	Liver	5.73303e-07	7.99222e-05	-5	NA	NA	NA	1	1	1	0	3	1.93757	4.71596	-1.78494	4.73331	-1.41801	4.8266	NA	NA	0.052676	2.4057e-06	0.0742713	2.20887e-06	0.156187	1.38886e-06	NA	NA	0.559003	0.000128446	0.701815	0.000254529	0.742515	0.000153718	NA	NA
SMAD4	1.0004e-06	6.67097e-05	4.89156	Brain_Anterior_cingulate_cortex_BA24	6.72387e-07	9.36727e-05	-4.96917	Lung	1.71655e-06	0.000171374	4.78422	NA	NA	NA	1	1	1	0	3	1.93757	4.71596	-1.78494	4.73331	0.911391	-4.69228	NA	NA	0.052676	2.4057e-06	0.0742713	2.20887e-06	0.362089	2.70171e-06	NA	NA	0.559003	0.000128446	0.701815	0.000254529	0.871661	0.000242688	NA	NA
SMAD4	1.0004e-06	6.67097e-05	4.89156	Brain_Anterior_cingulate_cortex_BA24	6.72387e-07	9.36727e-05	-4.96917	Minor_Salivary_Gland	5.73303e-07	6.6589e-05	-5	NA	NA	NA	1	1	1	0	3	1.93757	4.71596	-1.78494	4.73331	-1.41801	4.8266	NA	NA	0.052676	2.4057e-06	0.0742713	2.20887e-06	0.156187	1.38886e-06	NA	NA	0.559003	0.000128446	0.701815	0.000254529	0.748135	0.000138857	NA	NA
SMAD4	1.0004e-06	6.67097e-05	4.89156	Brain_Anterior_cingulate_cortex_BA24	6.72387e-07	9.36727e-05	-4.96917	Muscle_Skeletal	5.73303e-07	7.03963e-05	5	NA	NA	NA	1	1	1	0	3	1.93757	4.71596	-1.78494	4.73331	1.41801	-4.8266	NA	NA	0.052676	2.4057e-06	0.0742713	2.20887e-06	0.156187	1.38886e-06	NA	NA	0.559003	0.000128446	0.701815	0.000254529	0.756542	0.000136485	NA	NA
SMAD4	1.0004e-06	6.67097e-05	4.89156	Brain_Anterior_cingulate_cortex_BA24	6.72387e-07	9.36727e-05	-4.96917	Nerve_Tibial	5.73303e-07	6.91618e-05	-5	NA	NA	NA	1	1	1	0	3	1.93757	4.71596	-1.78494	4.73331	-1.41801	4.8266	NA	NA	0.052676	2.4057e-06	0.0742713	2.20887e-06	0.156187	1.38886e-06	NA	NA	0.559003	0.000128446	0.701815	0.000254529	0.749923	0.000141977	NA	NA
SMAD4	1.0004e-06	6.67097e-05	4.89156	Brain_Anterior_cingulate_cortex_BA24	6.72387e-07	9.36727e-05	-4.96917	Ovary	5.73303e-07	7.30164e-05	-5	NA	NA	NA	1	1	1	0	3	1.93757	4.71596	-1.78494	4.73331	-1.41801	4.8266	NA	NA	0.052676	2.4057e-06	0.0742713	2.20887e-06	0.156187	1.38886e-06	NA	NA	0.559003	0.000128446	0.701815	0.000254529	0.75215	0.00014184	NA	NA
SMAD4	1.0004e-06	6.67097e-05	4.89156	Brain_Anterior_cingulate_cortex_BA24	6.72387e-07	9.36727e-05	-4.96917	Pancreas	5.73303e-07	7.2375e-05	-5	NA	NA	NA	1	1	1	0	3	1.93757	4.71596	-1.78494	4.73331	-1.41801	4.8266	NA	NA	0.052676	2.4057e-06	0.0742713	2.20887e-06	0.156187	1.38886e-06	NA	NA	0.559003	0.000128446	0.701815	0.000254529	0.753418	0.000151645	NA	NA
SMAD4	1.0004e-06	6.67097e-05	4.89156	Brain_Anterior_cingulate_cortex_BA24	6.72387e-07	9.36727e-05	-4.96917	Pituitary	5.73303e-07	7.78337e-05	-5	NA	NA	NA	1	1	1	0	3	1.93757	4.71596	-1.78494	4.73331	-1.41801	4.8266	NA	NA	0.052676	2.4057e-06	0.0742713	2.20887e-06	0.156187	1.38886e-06	NA	NA	0.559003	0.000128446	0.701815	0.000254529	0.75946	0.000140303	NA	NA
SMAD4	1.0004e-06	6.67097e-05	4.89156	Brain_Anterior_cingulate_cortex_BA24	6.72387e-07	9.36727e-05	-4.96917	Prostate	5.73303e-07	6.87733e-05	-5	NA	NA	NA	1	1	1	0	3	1.93757	4.71596	-1.78494	4.73331	-1.41801	4.8266	NA	NA	0.052676	2.4057e-06	0.0742713	2.20887e-06	0.156187	1.38886e-06	NA	NA	0.559003	0.000128446	0.701815	0.000254529	0.762687	0.00014271	NA	NA
SMAD4	1.0004e-06	6.67097e-05	4.89156	Brain_Anterior_cingulate_cortex_BA24	6.72387e-07	9.36727e-05	-4.96917	Skin_Not_Sun_Exposed_Suprapubic	1.71655e-06	0.000195131	4.78422	NA	NA	NA	1	1	1	0	3	1.93757	4.71596	-1.78494	4.73331	0.911391	-4.69228	NA	NA	0.052676	2.4057e-06	0.0742713	2.20887e-06	0.362089	2.70171e-06	NA	NA	0.559003	0.000128446	0.701815	0.000254529	0.885743	0.000244411	NA	NA
SMAD4	1.0004e-06	6.67097e-05	4.89156	Brain_Anterior_cingulate_cortex_BA24	6.72387e-07	9.36727e-05	-4.96917	Skin_Sun_Exposed_Lower_leg	5.73303e-07	6.87693e-05	-5	NA	NA	NA	1	1	1	0	3	1.93757	4.71596	-1.78494	4.73331	-1.41801	4.8266	NA	NA	0.052676	2.4057e-06	0.0742713	2.20887e-06	0.156187	1.38886e-06	NA	NA	0.559003	0.000128446	0.701815	0.000254529	0.759877	0.000134475	NA	NA
SMAD4	1.0004e-06	6.67097e-05	4.89156	Brain_Anterior_cingulate_cortex_BA24	6.72387e-07	9.36727e-05	-4.96917	Small_Intestine_Terminal_Ileum	5.73303e-07	6.92264e-05	-5	NA	NA	NA	1	1	1	0	3	1.93757	4.71596	-1.78494	4.73331	-1.41801	4.8266	NA	NA	0.052676	2.4057e-06	0.0742713	2.20887e-06	0.156187	1.38886e-06	NA	NA	0.559003	0.000128446	0.701815	0.000254529	0.76385	0.000135157	NA	NA
SMAD4	1.0004e-06	6.67097e-05	4.89156	Brain_Anterior_cingulate_cortex_BA24	6.72387e-07	9.36727e-05	-4.96917	Spleen	5.73303e-07	7.02419e-05	-5	NA	NA	NA	1	1	1	0	3	1.93757	4.71596	-1.78494	4.73331	-1.41801	4.8266	NA	NA	0.052676	2.4057e-06	0.0742713	2.20887e-06	0.156187	1.38886e-06	NA	NA	0.559003	0.000128446	0.701815	0.000254529	0.749397	0.000129067	NA	NA
SMAD4	1.0004e-06	6.67097e-05	4.89156	Brain_Anterior_cingulate_cortex_BA24	6.72387e-07	9.36727e-05	-4.96917	Stomach	1.71655e-06	0.000185324	4.78422	NA	NA	NA	1	1	1	0	3	1.93757	4.71596	-1.78494	4.73331	0.911391	-4.69228	NA	NA	0.052676	2.4057e-06	0.0742713	2.20887e-06	0.362089	2.70171e-06	NA	NA	0.559003	0.000128446	0.701815	0.000254529	0.883584	0.00025692	NA	NA
SMAD4	1.0004e-06	6.67097e-05	4.89156	Brain_Anterior_cingulate_cortex_BA24	6.72387e-07	9.36727e-05	-4.96917	Testis	2.39643e-06	0.000275751	-4.71675	NA	NA	NA	1	1	1	0	3	1.93757	4.71596	-1.78494	4.73331	-0.749103	4.65467	NA	NA	0.052676	2.4057e-06	0.0742713	2.20887e-06	0.453795	3.24494e-06	NA	NA	0.559003	0.000128446	0.701815	0.000254529	0.913193	0.000327247	NA	NA
SMAD4	1.0004e-06	6.67097e-05	4.89156	Brain_Anterior_cingulate_cortex_BA24	6.72387e-07	9.36727e-05	-4.96917	Thyroid	2.39643e-06	0.000246151	-4.71675	NA	NA	NA	1	1	1	0	3	1.93757	4.71596	-1.78494	4.73331	-0.749103	4.65467	NA	NA	0.052676	2.4057e-06	0.0742713	2.20887e-06	0.453795	3.24494e-06	NA	NA	0.559003	0.000128446	0.701815	0.000254529	0.904688	0.000273872	NA	NA
SMAD4	1.0004e-06	6.67097e-05	4.89156	Brain_Anterior_cingulate_cortex_BA24	6.72387e-07	9.36727e-05	-4.96917	Uterus	1.71655e-06	0.000197301	4.78422	NA	NA	NA	1	1	1	0	3	1.93757	4.71596	-1.78494	4.73331	0.911391	-4.69228	NA	NA	0.052676	2.4057e-06	0.0742713	2.20887e-06	0.362089	2.70171e-06	NA	NA	0.559003	0.000128446	0.701815	0.000254529	0.877257	0.000251662	NA	NA
SMAD4	1.0004e-06	6.67097e-05	4.89156	Brain_Anterior_cingulate_cortex_BA24	6.72387e-07	9.36727e-05	-4.96917	smultixcan	5.73303e-07	6.73273e-05	-4.33333	NA	NA	NA	1	1	1	0	3	1.93757	4.71596	-1.78494	4.73331	-1.22895	4.18305	NA	NA	0.052676	2.4057e-06	0.0742713	2.20887e-06	0.156187	1.38886e-06	NA	NA	0.559003	0.000128446	0.701815	0.000254529	0.73928	0.000133544	NA	NA
SMAD4	1.0004e-06	6.67097e-05	4.89156	Brain_Caudate_basal_ganglia	6.72387e-07	9.67653e-05	-4.96917	Adipose_Subcutaneous	5.73303e-07	7.14676e-05	-5	NA	NA	NA	1	1	1	0	3	1.93757	4.71596	-1.78494	4.73331	-1.41801	4.8266	NA	NA	0.052676	2.4057e-06	0.0742713	2.20887e-06	0.156187	1.38886e-06	NA	NA	0.559003	0.000128446	0.681641	0.000282946	0.746687	0.000138134	NA	NA
SMAD4	1.0004e-06	6.67097e-05	4.89156	Brain_Caudate_basal_ganglia	6.72387e-07	9.67653e-05	-4.96917	Adipose_Visceral_Omentum	1.71655e-06	0.000178482	4.78422	NA	NA	NA	1	1	1	0	3	1.93757	4.71596	-1.78494	4.73331	0.911391	-4.69228	NA	NA	0.052676	2.4057e-06	0.0742713	2.20887e-06	0.362089	2.70171e-06	NA	NA	0.559003	0.000128446	0.681641	0.000282946	0.872951	0.000241099	NA	NA
SMAD4	1.0004e-06	6.67097e-05	4.89156	Brain_Caudate_basal_ganglia	6.72387e-07	9.67653e-05	-4.96917	Adrenal_Gland	2.39643e-06	0.000257828	-4.71675	NA	NA	NA	1	1	1	0	3	1.93757	4.71596	-1.78494	4.73331	-0.749103	4.65467	NA	NA	0.052676	2.4057e-06	0.0742713	2.20887e-06	0.453795	3.24494e-06	NA	NA	0.559003	0.000128446	0.681641	0.000282946	0.904099	0.000284002	NA	NA
SMAD4	1.0004e-06	6.67097e-05	4.89156	Brain_Caudate_basal_ganglia	6.72387e-07	9.67653e-05	-4.96917	Artery_Aorta	5.73303e-07	6.67759e-05	-5	NA	NA	NA	1	1	1	0	3	1.93757	4.71596	-1.78494	4.73331	-1.41801	4.8266	NA	NA	0.052676	2.4057e-06	0.0742713	2.20887e-06	0.156187	1.38886e-06	NA	NA	0.559003	0.000128446	0.681641	0.000282946	0.750303	0.000129358	NA	NA
SMAD4	1.0004e-06	6.67097e-05	4.89156	Brain_Caudate_basal_ganglia	6.72387e-07	9.67653e-05	-4.96917	Artery_Coronary	5.73303e-07	7.29932e-05	-5	NA	NA	NA	1	1	1	0	3	1.93757	4.71596	-1.78494	4.73331	-1.41801	4.8266	NA	NA	0.052676	2.4057e-06	0.0742713	2.20887e-06	0.156187	1.38886e-06	NA	NA	0.559003	0.000128446	0.681641	0.000282946	0.740903	0.000149759	NA	NA
SMAD4	1.0004e-06	6.67097e-05	4.89156	Brain_Caudate_basal_ganglia	6.72387e-07	9.67653e-05	-4.96917	Artery_Tibial	5.73303e-07	6.76848e-05	-5	NA	NA	NA	1	1	1	0	3	1.93757	4.71596	-1.78494	4.73331	-1.41801	4.8266	NA	NA	0.052676	2.4057e-06	0.0742713	2.20887e-06	0.156187	1.38886e-06	NA	NA	0.559003	0.000128446	0.681641	0.000282946	0.744922	0.000131921	NA	NA
SMAD4	1.0004e-06	6.67097e-05	4.89156	Brain_Caudate_basal_ganglia	6.72387e-07	9.67653e-05	-4.96917	Brain_Anterior_cingulate_cortex_BA24	5.73303e-07	7.34421e-05	-5	NA	NA	NA	1	1	1	0	3	1.93757	4.71596	-1.78494	4.73331	-1.41801	4.8266	NA	NA	0.052676	2.4057e-06	0.0742713	2.20887e-06	0.156187	1.38886e-06	NA	NA	0.559003	0.000128446	0.681641	0.000282946	0.757214	0.000152519	NA	NA
SMAD4	1.0004e-06	6.67097e-05	4.89156	Brain_Caudate_basal_ganglia	6.72387e-07	9.67653e-05	-4.96917	Brain_Caudate_basal_ganglia	1.71655e-06	0.000194177	4.78422	NA	NA	NA	1	1	1	0	3	1.93757	4.71596	-1.78494	4.73331	0.911391	-4.69228	NA	NA	0.052676	2.4057e-06	0.0742713	2.20887e-06	0.362089	2.70171e-06	NA	NA	0.559003	0.000128446	0.681641	0.000282946	0.88393	0.000261387	NA	NA
SMAD4	1.0004e-06	6.67097e-05	4.89156	Brain_Caudate_basal_ganglia	6.72387e-07	9.67653e-05	-4.96917	Brain_Cerebellar_Hemisphere	5.73303e-07	6.98316e-05	-5	NA	NA	NA	1	1	1	0	3	1.93757	4.71596	-1.78494	4.73331	-1.41801	4.8266	NA	NA	0.052676	2.4057e-06	0.0742713	2.20887e-06	0.156187	1.38886e-06	NA	NA	0.559003	0.000128446	0.681641	0.000282946	0.740878	0.000127362	NA	NA
SMAD4	1.0004e-06	6.67097e-05	4.89156	Brain_Caudate_basal_ganglia	6.72387e-07	9.67653e-05	-4.96917	Brain_Cerebellum	5.73303e-07	6.88742e-05	-5	NA	NA	NA	1	1	1	0	3	1.93757	4.71596	-1.78494	4.73331	-1.41801	4.8266	NA	NA	0.052676	2.4057e-06	0.0742713	2.20887e-06	0.156187	1.38886e-06	NA	NA	0.559003	0.000128446	0.681641	0.000282946	0.752836	0.000131669	NA	NA
SMAD4	1.0004e-06	6.67097e-05	4.89156	Brain_Caudate_basal_ganglia	6.72387e-07	9.67653e-05	-4.96917	Brain_Hypothalamus	5.73303e-07	7.95253e-05	-5	NA	NA	NA	1	1	1	0	3	1.93757	4.71596	-1.78494	4.73331	-1.41801	4.8266	NA	NA	0.052676	2.4057e-06	0.0742713	2.20887e-06	0.156187	1.38886e-06	NA	NA	0.559003	0.000128446	0.681641	0.000282946	0.752879	0.000155081	NA	NA
SMAD4	1.0004e-06	6.67097e-05	4.89156	Brain_Caudate_basal_ganglia	6.72387e-07	9.67653e-05	-4.96917	Brain_Nucleus_accumbens_basal_ganglia	5.73303e-07	7.58166e-05	-5	NA	NA	NA	1	1	1	0	3	1.93757	4.71596	-1.78494	4.73331	-1.41801	4.8266	NA	NA	0.052676	2.4057e-06	0.0742713	2.20887e-06	0.156187	1.38886e-06	NA	NA	0.559003	0.000128446	0.681641	0.000282946	0.752289	0.000147168	NA	NA
SMAD4	1.0004e-06	6.67097e-05	4.89156	Brain_Caudate_basal_ganglia	6.72387e-07	9.67653e-05	-4.96917	Brain_Putamen_basal_ganglia	5.73303e-07	8.66209e-05	5	NA	NA	NA	1	1	1	0	3	1.93757	4.71596	-1.78494	4.73331	1.41801	-4.8266	NA	NA	0.052676	2.4057e-06	0.0742713	2.20887e-06	0.156187	1.38886e-06	NA	NA	0.559003	0.000128446	0.681641	0.000282946	0.753658	0.000155218	NA	NA
SMAD4	1.0004e-06	6.67097e-05	4.89156	Brain_Caudate_basal_ganglia	6.72387e-07	9.67653e-05	-4.96917	Brain_Spinal_cord_cervical_c-1	5.73303e-07	8.16001e-05	-5	NA	NA	NA	1	1	1	0	3	1.93757	4.71596	-1.78494	4.73331	-1.41801	4.8266	NA	NA	0.052676	2.4057e-06	0.0742713	2.20887e-06	0.156187	1.38886e-06	NA	NA	0.559003	0.000128446	0.681641	0.000282946	0.775262	0.000165341	NA	NA
SMAD4	1.0004e-06	6.67097e-05	4.89156	Brain_Caudate_basal_ganglia	6.72387e-07	9.67653e-05	-4.96917	Breast_Mammary_Tissue	5.73303e-07	6.81716e-05	-5	NA	NA	NA	1	1	1	0	3	1.93757	4.71596	-1.78494	4.73331	-1.41801	4.8266	NA	NA	0.052676	2.4057e-06	0.0742713	2.20887e-06	0.156187	1.38886e-06	NA	NA	0.559003	0.000128446	0.681641	0.000282946	0.754679	0.000137346	NA	NA
SMAD4	1.0004e-06	6.67097e-05	4.89156	Brain_Caudate_basal_ganglia	6.72387e-07	9.67653e-05	-4.96917	Cells_Cultured_fibroblasts	5.73303e-07	7.18934e-05	-5	NA	NA	NA	1	1	1	0	3	1.93757	4.71596	-1.78494	4.73331	-1.41801	4.8266	NA	NA	0.052676	2.4057e-06	0.0742713	2.20887e-06	0.156187	1.38886e-06	NA	NA	0.559003	0.000128446	0.681641	0.000282946	0.742326	0.000138467	NA	NA
SMAD4	1.0004e-06	6.67097e-05	4.89156	Brain_Caudate_basal_ganglia	6.72387e-07	9.67653e-05	-4.96917	Cells_EBV-transformed_lymphocytes	5.73303e-07	5.83696e-05	-5	NA	NA	NA	1	1	1	0	3	1.93757	4.71596	-1.78494	4.73331	-1.41801	4.8266	NA	NA	0.052676	2.4057e-06	0.0742713	2.20887e-06	0.156187	1.38886e-06	NA	NA	0.559003	0.000128446	0.681641	0.000282946	0.748079	0.000116355	NA	NA
SMAD4	1.0004e-06	6.67097e-05	4.89156	Brain_Caudate_basal_ganglia	6.72387e-07	9.67653e-05	-4.96917	Colon_Transverse	5.73303e-07	6.88962e-05	-5	NA	NA	NA	1	1	1	0	3	1.93757	4.71596	-1.78494	4.73331	-1.41801	4.8266	NA	NA	0.052676	2.4057e-06	0.0742713	2.20887e-06	0.156187	1.38886e-06	NA	NA	0.559003	0.000128446	0.681641	0.000282946	0.761406	0.000147664	NA	NA
SMAD4	1.0004e-06	6.67097e-05	4.89156	Brain_Caudate_basal_ganglia	6.72387e-07	9.67653e-05	-4.96917	Esophagus_Gastroesophageal_Junction	1.71655e-06	0.000181144	4.78422	NA	NA	NA	1	1	1	0	3	1.93757	4.71596	-1.78494	4.73331	0.911391	-4.69228	NA	NA	0.052676	2.4057e-06	0.0742713	2.20887e-06	0.362089	2.70171e-06	NA	NA	0.559003	0.000128446	0.681641	0.000282946	0.879583	0.000237559	NA	NA
SMAD4	1.0004e-06	6.67097e-05	4.89156	Brain_Caudate_basal_ganglia	6.72387e-07	9.67653e-05	-4.96917	Esophagus_Mucosa	1.71655e-06	0.000178102	4.78422	NA	NA	NA	1	1	1	0	3	1.93757	4.71596	-1.78494	4.73331	0.911391	-4.69228	NA	NA	0.052676	2.4057e-06	0.0742713	2.20887e-06	0.362089	2.70171e-06	NA	NA	0.559003	0.000128446	0.681641	0.000282946	0.883865	0.000234253	NA	NA
SMAD4	1.0004e-06	6.67097e-05	4.89156	Brain_Caudate_basal_ganglia	6.72387e-07	9.67653e-05	-4.96917	Esophagus_Muscularis	5.73303e-07	6.63429e-05	-5	NA	NA	NA	1	1	1	0	3	1.93757	4.71596	-1.78494	4.73331	-1.41801	4.8266	NA	NA	0.052676	2.4057e-06	0.0742713	2.20887e-06	0.156187	1.38886e-06	NA	NA	0.559003	0.000128446	0.681641	0.000282946	0.751846	0.000130283	NA	NA
SMAD4	1.0004e-06	6.67097e-05	4.89156	Brain_Caudate_basal_ganglia	6.72387e-07	9.67653e-05	-4.96917	Heart_Atrial_Appendage	5.73303e-07	7.4542e-05	-5	NA	NA	NA	1	1	1	0	3	1.93757	4.71596	-1.78494	4.73331	-1.41801	4.8266	NA	NA	0.052676	2.4057e-06	0.0742713	2.20887e-06	0.156187	1.38886e-06	NA	NA	0.559003	0.000128446	0.681641	0.000282946	0.746199	0.00014419	NA	NA
SMAD4	1.0004e-06	6.67097e-05	4.89156	Brain_Caudate_basal_ganglia	6.72387e-07	9.67653e-05	-4.96917	Heart_Left_Ventricle	5.73303e-07	7.53992e-05	-5	NA	NA	NA	1	1	1	0	3	1.93757	4.71596	-1.78494	4.73331	-1.41801	4.8266	NA	NA	0.052676	2.4057e-06	0.0742713	2.20887e-06	0.156187	1.38886e-06	NA	NA	0.559003	0.000128446	0.681641	0.000282946	0.758964	0.000146229	NA	NA
SMAD4	1.0004e-06	6.67097e-05	4.89156	Brain_Caudate_basal_ganglia	6.72387e-07	9.67653e-05	-4.96917	Kidney_Cortex	5.73303e-07	8.10554e-05	-5	NA	NA	NA	1	1	1	0	3	1.93757	4.71596	-1.78494	4.73331	-1.41801	4.8266	NA	NA	0.052676	2.4057e-06	0.0742713	2.20887e-06	0.156187	1.38886e-06	NA	NA	0.559003	0.000128446	0.681641	0.000282946	0.765395	0.000174164	NA	NA
SMAD4	1.0004e-06	6.67097e-05	4.89156	Brain_Caudate_basal_ganglia	6.72387e-07	9.67653e-05	-4.96917	Liver	5.73303e-07	7.99222e-05	-5	NA	NA	NA	1	1	1	0	3	1.93757	4.71596	-1.78494	4.73331	-1.41801	4.8266	NA	NA	0.052676	2.4057e-06	0.0742713	2.20887e-06	0.156187	1.38886e-06	NA	NA	0.559003	0.000128446	0.681641	0.000282946	0.742515	0.000153718	NA	NA
SMAD4	1.0004e-06	6.67097e-05	4.89156	Brain_Caudate_basal_ganglia	6.72387e-07	9.67653e-05	-4.96917	Lung	1.71655e-06	0.000171374	4.78422	NA	NA	NA	1	1	1	0	3	1.93757	4.71596	-1.78494	4.73331	0.911391	-4.69228	NA	NA	0.052676	2.4057e-06	0.0742713	2.20887e-06	0.362089	2.70171e-06	NA	NA	0.559003	0.000128446	0.681641	0.000282946	0.871661	0.000242688	NA	NA
SMAD4	1.0004e-06	6.67097e-05	4.89156	Brain_Caudate_basal_ganglia	6.72387e-07	9.67653e-05	-4.96917	Minor_Salivary_Gland	5.73303e-07	6.6589e-05	-5	NA	NA	NA	1	1	1	0	3	1.93757	4.71596	-1.78494	4.73331	-1.41801	4.8266	NA	NA	0.052676	2.4057e-06	0.0742713	2.20887e-06	0.156187	1.38886e-06	NA	NA	0.559003	0.000128446	0.681641	0.000282946	0.748135	0.000138857	NA	NA
SMAD4	1.0004e-06	6.67097e-05	4.89156	Brain_Caudate_basal_ganglia	6.72387e-07	9.67653e-05	-4.96917	Muscle_Skeletal	5.73303e-07	7.03963e-05	5	NA	NA	NA	1	1	1	0	3	1.93757	4.71596	-1.78494	4.73331	1.41801	-4.8266	NA	NA	0.052676	2.4057e-06	0.0742713	2.20887e-06	0.156187	1.38886e-06	NA	NA	0.559003	0.000128446	0.681641	0.000282946	0.756542	0.000136485	NA	NA
SMAD4	1.0004e-06	6.67097e-05	4.89156	Brain_Caudate_basal_ganglia	6.72387e-07	9.67653e-05	-4.96917	Nerve_Tibial	5.73303e-07	6.91618e-05	-5	NA	NA	NA	1	1	1	0	3	1.93757	4.71596	-1.78494	4.73331	-1.41801	4.8266	NA	NA	0.052676	2.4057e-06	0.0742713	2.20887e-06	0.156187	1.38886e-06	NA	NA	0.559003	0.000128446	0.681641	0.000282946	0.749923	0.000141977	NA	NA
SMAD4	1.0004e-06	6.67097e-05	4.89156	Brain_Caudate_basal_ganglia	6.72387e-07	9.67653e-05	-4.96917	Ovary	5.73303e-07	7.30164e-05	-5	NA	NA	NA	1	1	1	0	3	1.93757	4.71596	-1.78494	4.73331	-1.41801	4.8266	NA	NA	0.052676	2.4057e-06	0.0742713	2.20887e-06	0.156187	1.38886e-06	NA	NA	0.559003	0.000128446	0.681641	0.000282946	0.75215	0.00014184	NA	NA
SMAD4	1.0004e-06	6.67097e-05	4.89156	Brain_Caudate_basal_ganglia	6.72387e-07	9.67653e-05	-4.96917	Pancreas	5.73303e-07	7.2375e-05	-5	NA	NA	NA	1	1	1	0	3	1.93757	4.71596	-1.78494	4.73331	-1.41801	4.8266	NA	NA	0.052676	2.4057e-06	0.0742713	2.20887e-06	0.156187	1.38886e-06	NA	NA	0.559003	0.000128446	0.681641	0.000282946	0.753418	0.000151645	NA	NA
SMAD4	1.0004e-06	6.67097e-05	4.89156	Brain_Caudate_basal_ganglia	6.72387e-07	9.67653e-05	-4.96917	Pituitary	5.73303e-07	7.78337e-05	-5	NA	NA	NA	1	1	1	0	3	1.93757	4.71596	-1.78494	4.73331	-1.41801	4.8266	NA	NA	0.052676	2.4057e-06	0.0742713	2.20887e-06	0.156187	1.38886e-06	NA	NA	0.559003	0.000128446	0.681641	0.000282946	0.75946	0.000140303	NA	NA
SMAD4	1.0004e-06	6.67097e-05	4.89156	Brain_Caudate_basal_ganglia	6.72387e-07	9.67653e-05	-4.96917	Prostate	5.73303e-07	6.87733e-05	-5	NA	NA	NA	1	1	1	0	3	1.93757	4.71596	-1.78494	4.73331	-1.41801	4.8266	NA	NA	0.052676	2.4057e-06	0.0742713	2.20887e-06	0.156187	1.38886e-06	NA	NA	0.559003	0.000128446	0.681641	0.000282946	0.762687	0.00014271	NA	NA
SMAD4	1.0004e-06	6.67097e-05	4.89156	Brain_Caudate_basal_ganglia	6.72387e-07	9.67653e-05	-4.96917	Skin_Not_Sun_Exposed_Suprapubic	1.71655e-06	0.000195131	4.78422	NA	NA	NA	1	1	1	0	3	1.93757	4.71596	-1.78494	4.73331	0.911391	-4.69228	NA	NA	0.052676	2.4057e-06	0.0742713	2.20887e-06	0.362089	2.70171e-06	NA	NA	0.559003	0.000128446	0.681641	0.000282946	0.885743	0.000244411	NA	NA
SMAD4	1.0004e-06	6.67097e-05	4.89156	Brain_Caudate_basal_ganglia	6.72387e-07	9.67653e-05	-4.96917	Skin_Sun_Exposed_Lower_leg	5.73303e-07	6.87693e-05	-5	NA	NA	NA	1	1	1	0	3	1.93757	4.71596	-1.78494	4.73331	-1.41801	4.8266	NA	NA	0.052676	2.4057e-06	0.0742713	2.20887e-06	0.156187	1.38886e-06	NA	NA	0.559003	0.000128446	0.681641	0.000282946	0.759877	0.000134475	NA	NA
SMAD4	1.0004e-06	6.67097e-05	4.89156	Brain_Caudate_basal_ganglia	6.72387e-07	9.67653e-05	-4.96917	Small_Intestine_Terminal_Ileum	5.73303e-07	6.92264e-05	-5	NA	NA	NA	1	1	1	0	3	1.93757	4.71596	-1.78494	4.73331	-1.41801	4.8266	NA	NA	0.052676	2.4057e-06	0.0742713	2.20887e-06	0.156187	1.38886e-06	NA	NA	0.559003	0.000128446	0.681641	0.000282946	0.76385	0.000135157	NA	NA
SMAD4	1.0004e-06	6.67097e-05	4.89156	Brain_Caudate_basal_ganglia	6.72387e-07	9.67653e-05	-4.96917	Spleen	5.73303e-07	7.02419e-05	-5	NA	NA	NA	1	1	1	0	3	1.93757	4.71596	-1.78494	4.73331	-1.41801	4.8266	NA	NA	0.052676	2.4057e-06	0.0742713	2.20887e-06	0.156187	1.38886e-06	NA	NA	0.559003	0.000128446	0.681641	0.000282946	0.749397	0.000129067	NA	NA
SMAD4	1.0004e-06	6.67097e-05	4.89156	Brain_Caudate_basal_ganglia	6.72387e-07	9.67653e-05	-4.96917	Stomach	1.71655e-06	0.000185324	4.78422	NA	NA	NA	1	1	1	0	3	1.93757	4.71596	-1.78494	4.73331	0.911391	-4.69228	NA	NA	0.052676	2.4057e-06	0.0742713	2.20887e-06	0.362089	2.70171e-06	NA	NA	0.559003	0.000128446	0.681641	0.000282946	0.883584	0.00025692	NA	NA
SMAD4	1.0004e-06	6.67097e-05	4.89156	Brain_Caudate_basal_ganglia	6.72387e-07	9.67653e-05	-4.96917	Testis	2.39643e-06	0.000275751	-4.71675	NA	NA	NA	1	1	1	0	3	1.93757	4.71596	-1.78494	4.73331	-0.749103	4.65467	NA	NA	0.052676	2.4057e-06	0.0742713	2.20887e-06	0.453795	3.24494e-06	NA	NA	0.559003	0.000128446	0.681641	0.000282946	0.913193	0.000327247	NA	NA
SMAD4	1.0004e-06	6.67097e-05	4.89156	Brain_Caudate_basal_ganglia	6.72387e-07	9.67653e-05	-4.96917	Thyroid	2.39643e-06	0.000246151	-4.71675	NA	NA	NA	1	1	1	0	3	1.93757	4.71596	-1.78494	4.73331	-0.749103	4.65467	NA	NA	0.052676	2.4057e-06	0.0742713	2.20887e-06	0.453795	3.24494e-06	NA	NA	0.559003	0.000128446	0.681641	0.000282946	0.904688	0.000273872	NA	NA
SMAD4	1.0004e-06	6.67097e-05	4.89156	Brain_Caudate_basal_ganglia	6.72387e-07	9.67653e-05	-4.96917	Uterus	1.71655e-06	0.000197301	4.78422	NA	NA	NA	1	1	1	0	3	1.93757	4.71596	-1.78494	4.73331	0.911391	-4.69228	NA	NA	0.052676	2.4057e-06	0.0742713	2.20887e-06	0.362089	2.70171e-06	NA	NA	0.559003	0.000128446	0.681641	0.000282946	0.877257	0.000251662	NA	NA
SMAD4	1.0004e-06	6.67097e-05	4.89156	Brain_Caudate_basal_ganglia	6.72387e-07	9.67653e-05	-4.96917	smultixcan	5.73303e-07	6.73273e-05	-4.33333	NA	NA	NA	1	1	1	0	3	1.93757	4.71596	-1.78494	4.73331	-1.22895	4.18305	NA	NA	0.052676	2.4057e-06	0.0742713	2.20887e-06	0.156187	1.38886e-06	NA	NA	0.559003	0.000128446	0.681641	0.000282946	0.73928	0.000133544	NA	NA
SMAD4	1.0004e-06	6.67097e-05	4.89156	Brain_Cerebellar_Hemisphere	6.72387e-07	0.000113715	-4.96917	Adipose_Subcutaneous	5.73303e-07	7.14676e-05	-5	NA	NA	NA	1	1	1	0	3	1.93757	4.71596	-1.78494	4.73331	-1.41801	4.8266	NA	NA	0.052676	2.4057e-06	0.0742713	2.20887e-06	0.156187	1.38886e-06	NA	NA	0.559003	0.000128446	0.716288	0.000289264	0.746687	0.000138134	NA	NA
SMAD4	1.0004e-06	6.67097e-05	4.89156	Brain_Cerebellar_Hemisphere	6.72387e-07	0.000113715	-4.96917	Adipose_Visceral_Omentum	1.71655e-06	0.000178482	4.78422	NA	NA	NA	1	1	1	0	3	1.93757	4.71596	-1.78494	4.73331	0.911391	-4.69228	NA	NA	0.052676	2.4057e-06	0.0742713	2.20887e-06	0.362089	2.70171e-06	NA	NA	0.559003	0.000128446	0.716288	0.000289264	0.872951	0.000241099	NA	NA
SMAD4	1.0004e-06	6.67097e-05	4.89156	Brain_Cerebellar_Hemisphere	6.72387e-07	0.000113715	-4.96917	Adrenal_Gland	2.39643e-06	0.000257828	-4.71675	NA	NA	NA	1	1	1	0	3	1.93757	4.71596	-1.78494	4.73331	-0.749103	4.65467	NA	NA	0.052676	2.4057e-06	0.0742713	2.20887e-06	0.453795	3.24494e-06	NA	NA	0.559003	0.000128446	0.716288	0.000289264	0.904099	0.000284002	NA	NA
SMAD4	1.0004e-06	6.67097e-05	4.89156	Brain_Cerebellar_Hemisphere	6.72387e-07	0.000113715	-4.96917	Artery_Aorta	5.73303e-07	6.67759e-05	-5	NA	NA	NA	1	1	1	0	3	1.93757	4.71596	-1.78494	4.73331	-1.41801	4.8266	NA	NA	0.052676	2.4057e-06	0.0742713	2.20887e-06	0.156187	1.38886e-06	NA	NA	0.559003	0.000128446	0.716288	0.000289264	0.750303	0.000129358	NA	NA
SMAD4	1.0004e-06	6.67097e-05	4.89156	Brain_Cerebellar_Hemisphere	6.72387e-07	0.000113715	-4.96917	Artery_Coronary	5.73303e-07	7.29932e-05	-5	NA	NA	NA	1	1	1	0	3	1.93757	4.71596	-1.78494	4.73331	-1.41801	4.8266	NA	NA	0.052676	2.4057e-06	0.0742713	2.20887e-06	0.156187	1.38886e-06	NA	NA	0.559003	0.000128446	0.716288	0.000289264	0.740903	0.000149759	NA	NA
SMAD4	1.0004e-06	6.67097e-05	4.89156	Brain_Cerebellar_Hemisphere	6.72387e-07	0.000113715	-4.96917	Artery_Tibial	5.73303e-07	6.76848e-05	-5	NA	NA	NA	1	1	1	0	3	1.93757	4.71596	-1.78494	4.73331	-1.41801	4.8266	NA	NA	0.052676	2.4057e-06	0.0742713	2.20887e-06	0.156187	1.38886e-06	NA	NA	0.559003	0.000128446	0.716288	0.000289264	0.744922	0.000131921	NA	NA
SMAD4	1.0004e-06	6.67097e-05	4.89156	Brain_Cerebellar_Hemisphere	6.72387e-07	0.000113715	-4.96917	Brain_Anterior_cingulate_cortex_BA24	5.73303e-07	7.34421e-05	-5	NA	NA	NA	1	1	1	0	3	1.93757	4.71596	-1.78494	4.73331	-1.41801	4.8266	NA	NA	0.052676	2.4057e-06	0.0742713	2.20887e-06	0.156187	1.38886e-06	NA	NA	0.559003	0.000128446	0.716288	0.000289264	0.757214	0.000152519	NA	NA
SMAD4	1.0004e-06	6.67097e-05	4.89156	Brain_Cerebellar_Hemisphere	6.72387e-07	0.000113715	-4.96917	Brain_Caudate_basal_ganglia	1.71655e-06	0.000194177	4.78422	NA	NA	NA	1	1	1	0	3	1.93757	4.71596	-1.78494	4.73331	0.911391	-4.69228	NA	NA	0.052676	2.4057e-06	0.0742713	2.20887e-06	0.362089	2.70171e-06	NA	NA	0.559003	0.000128446	0.716288	0.000289264	0.88393	0.000261387	NA	NA
SMAD4	1.0004e-06	6.67097e-05	4.89156	Brain_Cerebellar_Hemisphere	6.72387e-07	0.000113715	-4.96917	Brain_Cerebellar_Hemisphere	5.73303e-07	6.98316e-05	-5	NA	NA	NA	1	1	1	0	3	1.93757	4.71596	-1.78494	4.73331	-1.41801	4.8266	NA	NA	0.052676	2.4057e-06	0.0742713	2.20887e-06	0.156187	1.38886e-06	NA	NA	0.559003	0.000128446	0.716288	0.000289264	0.740878	0.000127362	NA	NA
SMAD4	1.0004e-06	6.67097e-05	4.89156	Brain_Cerebellar_Hemisphere	6.72387e-07	0.000113715	-4.96917	Brain_Cerebellum	5.73303e-07	6.88742e-05	-5	NA	NA	NA	1	1	1	0	3	1.93757	4.71596	-1.78494	4.73331	-1.41801	4.8266	NA	NA	0.052676	2.4057e-06	0.0742713	2.20887e-06	0.156187	1.38886e-06	NA	NA	0.559003	0.000128446	0.716288	0.000289264	0.752836	0.000131669	NA	NA
SMAD4	1.0004e-06	6.67097e-05	4.89156	Brain_Cerebellar_Hemisphere	6.72387e-07	0.000113715	-4.96917	Brain_Hypothalamus	5.73303e-07	7.95253e-05	-5	NA	NA	NA	1	1	1	0	3	1.93757	4.71596	-1.78494	4.73331	-1.41801	4.8266	NA	NA	0.052676	2.4057e-06	0.0742713	2.20887e-06	0.156187	1.38886e-06	NA	NA	0.559003	0.000128446	0.716288	0.000289264	0.752879	0.000155081	NA	NA
SMAD4	1.0004e-06	6.67097e-05	4.89156	Brain_Cerebellar_Hemisphere	6.72387e-07	0.000113715	-4.96917	Brain_Nucleus_accumbens_basal_ganglia	5.73303e-07	7.58166e-05	-5	NA	NA	NA	1	1	1	0	3	1.93757	4.71596	-1.78494	4.73331	-1.41801	4.8266	NA	NA	0.052676	2.4057e-06	0.0742713	2.20887e-06	0.156187	1.38886e-06	NA	NA	0.559003	0.000128446	0.716288	0.000289264	0.752289	0.000147168	NA	NA
SMAD4	1.0004e-06	6.67097e-05	4.89156	Brain_Cerebellar_Hemisphere	6.72387e-07	0.000113715	-4.96917	Brain_Putamen_basal_ganglia	5.73303e-07	8.66209e-05	5	NA	NA	NA	1	1	1	0	3	1.93757	4.71596	-1.78494	4.73331	1.41801	-4.8266	NA	NA	0.052676	2.4057e-06	0.0742713	2.20887e-06	0.156187	1.38886e-06	NA	NA	0.559003	0.000128446	0.716288	0.000289264	0.753658	0.000155218	NA	NA
SMAD4	1.0004e-06	6.67097e-05	4.89156	Brain_Cerebellar_Hemisphere	6.72387e-07	0.000113715	-4.96917	Brain_Spinal_cord_cervical_c-1	5.73303e-07	8.16001e-05	-5	NA	NA	NA	1	1	1	0	3	1.93757	4.71596	-1.78494	4.73331	-1.41801	4.8266	NA	NA	0.052676	2.4057e-06	0.0742713	2.20887e-06	0.156187	1.38886e-06	NA	NA	0.559003	0.000128446	0.716288	0.000289264	0.775262	0.000165341	NA	NA
SMAD4	1.0004e-06	6.67097e-05	4.89156	Brain_Cerebellar_Hemisphere	6.72387e-07	0.000113715	-4.96917	Breast_Mammary_Tissue	5.73303e-07	6.81716e-05	-5	NA	NA	NA	1	1	1	0	3	1.93757	4.71596	-1.78494	4.73331	-1.41801	4.8266	NA	NA	0.052676	2.4057e-06	0.0742713	2.20887e-06	0.156187	1.38886e-06	NA	NA	0.559003	0.000128446	0.716288	0.000289264	0.754679	0.000137346	NA	NA
SMAD4	1.0004e-06	6.67097e-05	4.89156	Brain_Cerebellar_Hemisphere	6.72387e-07	0.000113715	-4.96917	Cells_Cultured_fibroblasts	5.73303e-07	7.18934e-05	-5	NA	NA	NA	1	1	1	0	3	1.93757	4.71596	-1.78494	4.73331	-1.41801	4.8266	NA	NA	0.052676	2.4057e-06	0.0742713	2.20887e-06	0.156187	1.38886e-06	NA	NA	0.559003	0.000128446	0.716288	0.000289264	0.742326	0.000138467	NA	NA
SMAD4	1.0004e-06	6.67097e-05	4.89156	Brain_Cerebellar_Hemisphere	6.72387e-07	0.000113715	-4.96917	Cells_EBV-transformed_lymphocytes	5.73303e-07	5.83696e-05	-5	NA	NA	NA	1	1	1	0	3	1.93757	4.71596	-1.78494	4.73331	-1.41801	4.8266	NA	NA	0.052676	2.4057e-06	0.0742713	2.20887e-06	0.156187	1.38886e-06	NA	NA	0.559003	0.000128446	0.716288	0.000289264	0.748079	0.000116355	NA	NA
SMAD4	1.0004e-06	6.67097e-05	4.89156	Brain_Cerebellar_Hemisphere	6.72387e-07	0.000113715	-4.96917	Colon_Transverse	5.73303e-07	6.88962e-05	-5	NA	NA	NA	1	1	1	0	3	1.93757	4.71596	-1.78494	4.73331	-1.41801	4.8266	NA	NA	0.052676	2.4057e-06	0.0742713	2.20887e-06	0.156187	1.38886e-06	NA	NA	0.559003	0.000128446	0.716288	0.000289264	0.761406	0.000147664	NA	NA
SMAD4	1.0004e-06	6.67097e-05	4.89156	Brain_Cerebellar_Hemisphere	6.72387e-07	0.000113715	-4.96917	Esophagus_Gastroesophageal_Junction	1.71655e-06	0.000181144	4.78422	NA	NA	NA	1	1	1	0	3	1.93757	4.71596	-1.78494	4.73331	0.911391	-4.69228	NA	NA	0.052676	2.4057e-06	0.0742713	2.20887e-06	0.362089	2.70171e-06	NA	NA	0.559003	0.000128446	0.716288	0.000289264	0.879583	0.000237559	NA	NA
SMAD4	1.0004e-06	6.67097e-05	4.89156	Brain_Cerebellar_Hemisphere	6.72387e-07	0.000113715	-4.96917	Esophagus_Mucosa	1.71655e-06	0.000178102	4.78422	NA	NA	NA	1	1	1	0	3	1.93757	4.71596	-1.78494	4.73331	0.911391	-4.69228	NA	NA	0.052676	2.4057e-06	0.0742713	2.20887e-06	0.362089	2.70171e-06	NA	NA	0.559003	0.000128446	0.716288	0.000289264	0.883865	0.000234253	NA	NA
SMAD4	1.0004e-06	6.67097e-05	4.89156	Brain_Cerebellar_Hemisphere	6.72387e-07	0.000113715	-4.96917	Esophagus_Muscularis	5.73303e-07	6.63429e-05	-5	NA	NA	NA	1	1	1	0	3	1.93757	4.71596	-1.78494	4.73331	-1.41801	4.8266	NA	NA	0.052676	2.4057e-06	0.0742713	2.20887e-06	0.156187	1.38886e-06	NA	NA	0.559003	0.000128446	0.716288	0.000289264	0.751846	0.000130283	NA	NA
SMAD4	1.0004e-06	6.67097e-05	4.89156	Brain_Cerebellar_Hemisphere	6.72387e-07	0.000113715	-4.96917	Heart_Atrial_Appendage	5.73303e-07	7.4542e-05	-5	NA	NA	NA	1	1	1	0	3	1.93757	4.71596	-1.78494	4.73331	-1.41801	4.8266	NA	NA	0.052676	2.4057e-06	0.0742713	2.20887e-06	0.156187	1.38886e-06	NA	NA	0.559003	0.000128446	0.716288	0.000289264	0.746199	0.00014419	NA	NA
SMAD4	1.0004e-06	6.67097e-05	4.89156	Brain_Cerebellar_Hemisphere	6.72387e-07	0.000113715	-4.96917	Heart_Left_Ventricle	5.73303e-07	7.53992e-05	-5	NA	NA	NA	1	1	1	0	3	1.93757	4.71596	-1.78494	4.73331	-1.41801	4.8266	NA	NA	0.052676	2.4057e-06	0.0742713	2.20887e-06	0.156187	1.38886e-06	NA	NA	0.559003	0.000128446	0.716288	0.000289264	0.758964	0.000146229	NA	NA
SMAD4	1.0004e-06	6.67097e-05	4.89156	Brain_Cerebellar_Hemisphere	6.72387e-07	0.000113715	-4.96917	Kidney_Cortex	5.73303e-07	8.10554e-05	-5	NA	NA	NA	1	1	1	0	3	1.93757	4.71596	-1.78494	4.73331	-1.41801	4.8266	NA	NA	0.052676	2.4057e-06	0.0742713	2.20887e-06	0.156187	1.38886e-06	NA	NA	0.559003	0.000128446	0.716288	0.000289264	0.765395	0.000174164	NA	NA
SMAD4	1.0004e-06	6.67097e-05	4.89156	Brain_Cerebellar_Hemisphere	6.72387e-07	0.000113715	-4.96917	Liver	5.73303e-07	7.99222e-05	-5	NA	NA	NA	1	1	1	0	3	1.93757	4.71596	-1.78494	4.73331	-1.41801	4.8266	NA	NA	0.052676	2.4057e-06	0.0742713	2.20887e-06	0.156187	1.38886e-06	NA	NA	0.559003	0.000128446	0.716288	0.000289264	0.742515	0.000153718	NA	NA
SMAD4	1.0004e-06	6.67097e-05	4.89156	Brain_Cerebellar_Hemisphere	6.72387e-07	0.000113715	-4.96917	Lung	1.71655e-06	0.000171374	4.78422	NA	NA	NA	1	1	1	0	3	1.93757	4.71596	-1.78494	4.73331	0.911391	-4.69228	NA	NA	0.052676	2.4057e-06	0.0742713	2.20887e-06	0.362089	2.70171e-06	NA	NA	0.559003	0.000128446	0.716288	0.000289264	0.871661	0.000242688	NA	NA
SMAD4	1.0004e-06	6.67097e-05	4.89156	Brain_Cerebellar_Hemisphere	6.72387e-07	0.000113715	-4.96917	Minor_Salivary_Gland	5.73303e-07	6.6589e-05	-5	NA	NA	NA	1	1	1	0	3	1.93757	4.71596	-1.78494	4.73331	-1.41801	4.8266	NA	NA	0.052676	2.4057e-06	0.0742713	2.20887e-06	0.156187	1.38886e-06	NA	NA	0.559003	0.000128446	0.716288	0.000289264	0.748135	0.000138857	NA	NA
SMAD4	1.0004e-06	6.67097e-05	4.89156	Brain_Cerebellar_Hemisphere	6.72387e-07	0.000113715	-4.96917	Muscle_Skeletal	5.73303e-07	7.03963e-05	5	NA	NA	NA	1	1	1	0	3	1.93757	4.71596	-1.78494	4.73331	1.41801	-4.8266	NA	NA	0.052676	2.4057e-06	0.0742713	2.20887e-06	0.156187	1.38886e-06	NA	NA	0.559003	0.000128446	0.716288	0.000289264	0.756542	0.000136485	NA	NA
SMAD4	1.0004e-06	6.67097e-05	4.89156	Brain_Cerebellar_Hemisphere	6.72387e-07	0.000113715	-4.96917	Nerve_Tibial	5.73303e-07	6.91618e-05	-5	NA	NA	NA	1	1	1	0	3	1.93757	4.71596	-1.78494	4.73331	-1.41801	4.8266	NA	NA	0.052676	2.4057e-06	0.0742713	2.20887e-06	0.156187	1.38886e-06	NA	NA	0.559003	0.000128446	0.716288	0.000289264	0.749923	0.000141977	NA	NA
SMAD4	1.0004e-06	6.67097e-05	4.89156	Brain_Cerebellar_Hemisphere	6.72387e-07	0.000113715	-4.96917	Ovary	5.73303e-07	7.30164e-05	-5	NA	NA	NA	1	1	1	0	3	1.93757	4.71596	-1.78494	4.73331	-1.41801	4.8266	NA	NA	0.052676	2.4057e-06	0.0742713	2.20887e-06	0.156187	1.38886e-06	NA	NA	0.559003	0.000128446	0.716288	0.000289264	0.75215	0.00014184	NA	NA
SMAD4	1.0004e-06	6.67097e-05	4.89156	Brain_Cerebellar_Hemisphere	6.72387e-07	0.000113715	-4.96917	Pancreas	5.73303e-07	7.2375e-05	-5	NA	NA	NA	1	1	1	0	3	1.93757	4.71596	-1.78494	4.73331	-1.41801	4.8266	NA	NA	0.052676	2.4057e-06	0.0742713	2.20887e-06	0.156187	1.38886e-06	NA	NA	0.559003	0.000128446	0.716288	0.000289264	0.753418	0.000151645	NA	NA
SMAD4	1.0004e-06	6.67097e-05	4.89156	Brain_Cerebellar_Hemisphere	6.72387e-07	0.000113715	-4.96917	Pituitary	5.73303e-07	7.78337e-05	-5	NA	NA	NA	1	1	1	0	3	1.93757	4.71596	-1.78494	4.73331	-1.41801	4.8266	NA	NA	0.052676	2.4057e-06	0.0742713	2.20887e-06	0.156187	1.38886e-06	NA	NA	0.559003	0.000128446	0.716288	0.000289264	0.75946	0.000140303	NA	NA
SMAD4	1.0004e-06	6.67097e-05	4.89156	Brain_Cerebellar_Hemisphere	6.72387e-07	0.000113715	-4.96917	Prostate	5.73303e-07	6.87733e-05	-5	NA	NA	NA	1	1	1	0	3	1.93757	4.71596	-1.78494	4.73331	-1.41801	4.8266	NA	NA	0.052676	2.4057e-06	0.0742713	2.20887e-06	0.156187	1.38886e-06	NA	NA	0.559003	0.000128446	0.716288	0.000289264	0.762687	0.00014271	NA	NA
SMAD4	1.0004e-06	6.67097e-05	4.89156	Brain_Cerebellar_Hemisphere	6.72387e-07	0.000113715	-4.96917	Skin_Not_Sun_Exposed_Suprapubic	1.71655e-06	0.000195131	4.78422	NA	NA	NA	1	1	1	0	3	1.93757	4.71596	-1.78494	4.73331	0.911391	-4.69228	NA	NA	0.052676	2.4057e-06	0.0742713	2.20887e-06	0.362089	2.70171e-06	NA	NA	0.559003	0.000128446	0.716288	0.000289264	0.885743	0.000244411	NA	NA
SMAD4	1.0004e-06	6.67097e-05	4.89156	Brain_Cerebellar_Hemisphere	6.72387e-07	0.000113715	-4.96917	Skin_Sun_Exposed_Lower_leg	5.73303e-07	6.87693e-05	-5	NA	NA	NA	1	1	1	0	3	1.93757	4.71596	-1.78494	4.73331	-1.41801	4.8266	NA	NA	0.052676	2.4057e-06	0.0742713	2.20887e-06	0.156187	1.38886e-06	NA	NA	0.559003	0.000128446	0.716288	0.000289264	0.759877	0.000134475	NA	NA
SMAD4	1.0004e-06	6.67097e-05	4.89156	Brain_Cerebellar_Hemisphere	6.72387e-07	0.000113715	-4.96917	Small_Intestine_Terminal_Ileum	5.73303e-07	6.92264e-05	-5	NA	NA	NA	1	1	1	0	3	1.93757	4.71596	-1.78494	4.73331	-1.41801	4.8266	NA	NA	0.052676	2.4057e-06	0.0742713	2.20887e-06	0.156187	1.38886e-06	NA	NA	0.559003	0.000128446	0.716288	0.000289264	0.76385	0.000135157	NA	NA
SMAD4	1.0004e-06	6.67097e-05	4.89156	Brain_Cerebellar_Hemisphere	6.72387e-07	0.000113715	-4.96917	Spleen	5.73303e-07	7.02419e-05	-5	NA	NA	NA	1	1	1	0	3	1.93757	4.71596	-1.78494	4.73331	-1.41801	4.8266	NA	NA	0.052676	2.4057e-06	0.0742713	2.20887e-06	0.156187	1.38886e-06	NA	NA	0.559003	0.000128446	0.716288	0.000289264	0.749397	0.000129067	NA	NA
SMAD4	1.0004e-06	6.67097e-05	4.89156	Brain_Cerebellar_Hemisphere	6.72387e-07	0.000113715	-4.96917	Stomach	1.71655e-06	0.000185324	4.78422	NA	NA	NA	1	1	1	0	3	1.93757	4.71596	-1.78494	4.73331	0.911391	-4.69228	NA	NA	0.052676	2.4057e-06	0.0742713	2.20887e-06	0.362089	2.70171e-06	NA	NA	0.559003	0.000128446	0.716288	0.000289264	0.883584	0.00025692	NA	NA
SMAD4	1.0004e-06	6.67097e-05	4.89156	Brain_Cerebellar_Hemisphere	6.72387e-07	0.000113715	-4.96917	Testis	2.39643e-06	0.000275751	-4.71675	NA	NA	NA	1	1	1	0	3	1.93757	4.71596	-1.78494	4.73331	-0.749103	4.65467	NA	NA	0.052676	2.4057e-06	0.0742713	2.20887e-06	0.453795	3.24494e-06	NA	NA	0.559003	0.000128446	0.716288	0.000289264	0.913193	0.000327247	NA	NA
SMAD4	1.0004e-06	6.67097e-05	4.89156	Brain_Cerebellar_Hemisphere	6.72387e-07	0.000113715	-4.96917	Thyroid	2.39643e-06	0.000246151	-4.71675	NA	NA	NA	1	1	1	0	3	1.93757	4.71596	-1.78494	4.73331	-0.749103	4.65467	NA	NA	0.052676	2.4057e-06	0.0742713	2.20887e-06	0.453795	3.24494e-06	NA	NA	0.559003	0.000128446	0.716288	0.000289264	0.904688	0.000273872	NA	NA
SMAD4	1.0004e-06	6.67097e-05	4.89156	Brain_Cerebellar_Hemisphere	6.72387e-07	0.000113715	-4.96917	Uterus	1.71655e-06	0.000197301	4.78422	NA	NA	NA	1	1	1	0	3	1.93757	4.71596	-1.78494	4.73331	0.911391	-4.69228	NA	NA	0.052676	2.4057e-06	0.0742713	2.20887e-06	0.362089	2.70171e-06	NA	NA	0.559003	0.000128446	0.716288	0.000289264	0.877257	0.000251662	NA	NA
SMAD4	1.0004e-06	6.67097e-05	4.89156	Brain_Cerebellar_Hemisphere	6.72387e-07	0.000113715	-4.96917	smultixcan	5.73303e-07	6.73273e-05	-4.33333	NA	NA	NA	1	1	1	0	3	1.93757	4.71596	-1.78494	4.73331	-1.22895	4.18305	NA	NA	0.052676	2.4057e-06	0.0742713	2.20887e-06	0.156187	1.38886e-06	NA	NA	0.559003	0.000128446	0.716288	0.000289264	0.73928	0.000133544	NA	NA
SMAD4	1.0004e-06	6.67097e-05	4.89156	Brain_Cerebellum	6.72387e-07	0.000113816	-4.96917	Adipose_Subcutaneous	5.73303e-07	7.14676e-05	-5	NA	NA	NA	1	1	1	0	3	1.93757	4.71596	-1.78494	4.73331	-1.41801	4.8266	NA	NA	0.052676	2.4057e-06	0.0742713	2.20887e-06	0.156187	1.38886e-06	NA	NA	0.559003	0.000128446	0.681725	0.000271737	0.746687	0.000138134	NA	NA
SMAD4	1.0004e-06	6.67097e-05	4.89156	Brain_Cerebellum	6.72387e-07	0.000113816	-4.96917	Adipose_Visceral_Omentum	1.71655e-06	0.000178482	4.78422	NA	NA	NA	1	1	1	0	3	1.93757	4.71596	-1.78494	4.73331	0.911391	-4.69228	NA	NA	0.052676	2.4057e-06	0.0742713	2.20887e-06	0.362089	2.70171e-06	NA	NA	0.559003	0.000128446	0.681725	0.000271737	0.872951	0.000241099	NA	NA
SMAD4	1.0004e-06	6.67097e-05	4.89156	Brain_Cerebellum	6.72387e-07	0.000113816	-4.96917	Adrenal_Gland	2.39643e-06	0.000257828	-4.71675	NA	NA	NA	1	1	1	0	3	1.93757	4.71596	-1.78494	4.73331	-0.749103	4.65467	NA	NA	0.052676	2.4057e-06	0.0742713	2.20887e-06	0.453795	3.24494e-06	NA	NA	0.559003	0.000128446	0.681725	0.000271737	0.904099	0.000284002	NA	NA
SMAD4	1.0004e-06	6.67097e-05	4.89156	Brain_Cerebellum	6.72387e-07	0.000113816	-4.96917	Artery_Aorta	5.73303e-07	6.67759e-05	-5	NA	NA	NA	1	1	1	0	3	1.93757	4.71596	-1.78494	4.73331	-1.41801	4.8266	NA	NA	0.052676	2.4057e-06	0.0742713	2.20887e-06	0.156187	1.38886e-06	NA	NA	0.559003	0.000128446	0.681725	0.000271737	0.750303	0.000129358	NA	NA
SMAD4	1.0004e-06	6.67097e-05	4.89156	Brain_Cerebellum	6.72387e-07	0.000113816	-4.96917	Artery_Coronary	5.73303e-07	7.29932e-05	-5	NA	NA	NA	1	1	1	0	3	1.93757	4.71596	-1.78494	4.73331	-1.41801	4.8266	NA	NA	0.052676	2.4057e-06	0.0742713	2.20887e-06	0.156187	1.38886e-06	NA	NA	0.559003	0.000128446	0.681725	0.000271737	0.740903	0.000149759	NA	NA
SMAD4	1.0004e-06	6.67097e-05	4.89156	Brain_Cerebellum	6.72387e-07	0.000113816	-4.96917	Artery_Tibial	5.73303e-07	6.76848e-05	-5	NA	NA	NA	1	1	1	0	3	1.93757	4.71596	-1.78494	4.73331	-1.41801	4.8266	NA	NA	0.052676	2.4057e-06	0.0742713	2.20887e-06	0.156187	1.38886e-06	NA	NA	0.559003	0.000128446	0.681725	0.000271737	0.744922	0.000131921	NA	NA
SMAD4	1.0004e-06	6.67097e-05	4.89156	Brain_Cerebellum	6.72387e-07	0.000113816	-4.96917	Brain_Anterior_cingulate_cortex_BA24	5.73303e-07	7.34421e-05	-5	NA	NA	NA	1	1	1	0	3	1.93757	4.71596	-1.78494	4.73331	-1.41801	4.8266	NA	NA	0.052676	2.4057e-06	0.0742713	2.20887e-06	0.156187	1.38886e-06	NA	NA	0.559003	0.000128446	0.681725	0.000271737	0.757214	0.000152519	NA	NA
SMAD4	1.0004e-06	6.67097e-05	4.89156	Brain_Cerebellum	6.72387e-07	0.000113816	-4.96917	Brain_Caudate_basal_ganglia	1.71655e-06	0.000194177	4.78422	NA	NA	NA	1	1	1	0	3	1.93757	4.71596	-1.78494	4.73331	0.911391	-4.69228	NA	NA	0.052676	2.4057e-06	0.0742713	2.20887e-06	0.362089	2.70171e-06	NA	NA	0.559003	0.000128446	0.681725	0.000271737	0.88393	0.000261387	NA	NA
SMAD4	1.0004e-06	6.67097e-05	4.89156	Brain_Cerebellum	6.72387e-07	0.000113816	-4.96917	Brain_Cerebellar_Hemisphere	5.73303e-07	6.98316e-05	-5	NA	NA	NA	1	1	1	0	3	1.93757	4.71596	-1.78494	4.73331	-1.41801	4.8266	NA	NA	0.052676	2.4057e-06	0.0742713	2.20887e-06	0.156187	1.38886e-06	NA	NA	0.559003	0.000128446	0.681725	0.000271737	0.740878	0.000127362	NA	NA
SMAD4	1.0004e-06	6.67097e-05	4.89156	Brain_Cerebellum	6.72387e-07	0.000113816	-4.96917	Brain_Cerebellum	5.73303e-07	6.88742e-05	-5	NA	NA	NA	1	1	1	0	3	1.93757	4.71596	-1.78494	4.73331	-1.41801	4.8266	NA	NA	0.052676	2.4057e-06	0.0742713	2.20887e-06	0.156187	1.38886e-06	NA	NA	0.559003	0.000128446	0.681725	0.000271737	0.752836	0.000131669	NA	NA
SMAD4	1.0004e-06	6.67097e-05	4.89156	Brain_Cerebellum	6.72387e-07	0.000113816	-4.96917	Brain_Hypothalamus	5.73303e-07	7.95253e-05	-5	NA	NA	NA	1	1	1	0	3	1.93757	4.71596	-1.78494	4.73331	-1.41801	4.8266	NA	NA	0.052676	2.4057e-06	0.0742713	2.20887e-06	0.156187	1.38886e-06	NA	NA	0.559003	0.000128446	0.681725	0.000271737	0.752879	0.000155081	NA	NA
SMAD4	1.0004e-06	6.67097e-05	4.89156	Brain_Cerebellum	6.72387e-07	0.000113816	-4.96917	Brain_Nucleus_accumbens_basal_ganglia	5.73303e-07	7.58166e-05	-5	NA	NA	NA	1	1	1	0	3	1.93757	4.71596	-1.78494	4.73331	-1.41801	4.8266	NA	NA	0.052676	2.4057e-06	0.0742713	2.20887e-06	0.156187	1.38886e-06	NA	NA	0.559003	0.000128446	0.681725	0.000271737	0.752289	0.000147168	NA	NA
SMAD4	1.0004e-06	6.67097e-05	4.89156	Brain_Cerebellum	6.72387e-07	0.000113816	-4.96917	Brain_Putamen_basal_ganglia	5.73303e-07	8.66209e-05	5	NA	NA	NA	1	1	1	0	3	1.93757	4.71596	-1.78494	4.73331	1.41801	-4.8266	NA	NA	0.052676	2.4057e-06	0.0742713	2.20887e-06	0.156187	1.38886e-06	NA	NA	0.559003	0.000128446	0.681725	0.000271737	0.753658	0.000155218	NA	NA
SMAD4	1.0004e-06	6.67097e-05	4.89156	Brain_Cerebellum	6.72387e-07	0.000113816	-4.96917	Brain_Spinal_cord_cervical_c-1	5.73303e-07	8.16001e-05	-5	NA	NA	NA	1	1	1	0	3	1.93757	4.71596	-1.78494	4.73331	-1.41801	4.8266	NA	NA	0.052676	2.4057e-06	0.0742713	2.20887e-06	0.156187	1.38886e-06	NA	NA	0.559003	0.000128446	0.681725	0.000271737	0.775262	0.000165341	NA	NA
SMAD4	1.0004e-06	6.67097e-05	4.89156	Brain_Cerebellum	6.72387e-07	0.000113816	-4.96917	Breast_Mammary_Tissue	5.73303e-07	6.81716e-05	-5	NA	NA	NA	1	1	1	0	3	1.93757	4.71596	-1.78494	4.73331	-1.41801	4.8266	NA	NA	0.052676	2.4057e-06	0.0742713	2.20887e-06	0.156187	1.38886e-06	NA	NA	0.559003	0.000128446	0.681725	0.000271737	0.754679	0.000137346	NA	NA
SMAD4	1.0004e-06	6.67097e-05	4.89156	Brain_Cerebellum	6.72387e-07	0.000113816	-4.96917	Cells_Cultured_fibroblasts	5.73303e-07	7.18934e-05	-5	NA	NA	NA	1	1	1	0	3	1.93757	4.71596	-1.78494	4.73331	-1.41801	4.8266	NA	NA	0.052676	2.4057e-06	0.0742713	2.20887e-06	0.156187	1.38886e-06	NA	NA	0.559003	0.000128446	0.681725	0.000271737	0.742326	0.000138467	NA	NA
SMAD4	1.0004e-06	6.67097e-05	4.89156	Brain_Cerebellum	6.72387e-07	0.000113816	-4.96917	Cells_EBV-transformed_lymphocytes	5.73303e-07	5.83696e-05	-5	NA	NA	NA	1	1	1	0	3	1.93757	4.71596	-1.78494	4.73331	-1.41801	4.8266	NA	NA	0.052676	2.4057e-06	0.0742713	2.20887e-06	0.156187	1.38886e-06	NA	NA	0.559003	0.000128446	0.681725	0.000271737	0.748079	0.000116355	NA	NA
SMAD4	1.0004e-06	6.67097e-05	4.89156	Brain_Cerebellum	6.72387e-07	0.000113816	-4.96917	Colon_Transverse	5.73303e-07	6.88962e-05	-5	NA	NA	NA	1	1	1	0	3	1.93757	4.71596	-1.78494	4.73331	-1.41801	4.8266	NA	NA	0.052676	2.4057e-06	0.0742713	2.20887e-06	0.156187	1.38886e-06	NA	NA	0.559003	0.000128446	0.681725	0.000271737	0.761406	0.000147664	NA	NA
SMAD4	1.0004e-06	6.67097e-05	4.89156	Brain_Cerebellum	6.72387e-07	0.000113816	-4.96917	Esophagus_Gastroesophageal_Junction	1.71655e-06	0.000181144	4.78422	NA	NA	NA	1	1	1	0	3	1.93757	4.71596	-1.78494	4.73331	0.911391	-4.69228	NA	NA	0.052676	2.4057e-06	0.0742713	2.20887e-06	0.362089	2.70171e-06	NA	NA	0.559003	0.000128446	0.681725	0.000271737	0.879583	0.000237559	NA	NA
SMAD4	1.0004e-06	6.67097e-05	4.89156	Brain_Cerebellum	6.72387e-07	0.000113816	-4.96917	Esophagus_Mucosa	1.71655e-06	0.000178102	4.78422	NA	NA	NA	1	1	1	0	3	1.93757	4.71596	-1.78494	4.73331	0.911391	-4.69228	NA	NA	0.052676	2.4057e-06	0.0742713	2.20887e-06	0.362089	2.70171e-06	NA	NA	0.559003	0.000128446	0.681725	0.000271737	0.883865	0.000234253	NA	NA
SMAD4	1.0004e-06	6.67097e-05	4.89156	Brain_Cerebellum	6.72387e-07	0.000113816	-4.96917	Esophagus_Muscularis	5.73303e-07	6.63429e-05	-5	NA	NA	NA	1	1	1	0	3	1.93757	4.71596	-1.78494	4.73331	-1.41801	4.8266	NA	NA	0.052676	2.4057e-06	0.0742713	2.20887e-06	0.156187	1.38886e-06	NA	NA	0.559003	0.000128446	0.681725	0.000271737	0.751846	0.000130283	NA	NA
SMAD4	1.0004e-06	6.67097e-05	4.89156	Brain_Cerebellum	6.72387e-07	0.000113816	-4.96917	Heart_Atrial_Appendage	5.73303e-07	7.4542e-05	-5	NA	NA	NA	1	1	1	0	3	1.93757	4.71596	-1.78494	4.73331	-1.41801	4.8266	NA	NA	0.052676	2.4057e-06	0.0742713	2.20887e-06	0.156187	1.38886e-06	NA	NA	0.559003	0.000128446	0.681725	0.000271737	0.746199	0.00014419	NA	NA
SMAD4	1.0004e-06	6.67097e-05	4.89156	Brain_Cerebellum	6.72387e-07	0.000113816	-4.96917	Heart_Left_Ventricle	5.73303e-07	7.53992e-05	-5	NA	NA	NA	1	1	1	0	3	1.93757	4.71596	-1.78494	4.73331	-1.41801	4.8266	NA	NA	0.052676	2.4057e-06	0.0742713	2.20887e-06	0.156187	1.38886e-06	NA	NA	0.559003	0.000128446	0.681725	0.000271737	0.758964	0.000146229	NA	NA
SMAD4	1.0004e-06	6.67097e-05	4.89156	Brain_Cerebellum	6.72387e-07	0.000113816	-4.96917	Kidney_Cortex	5.73303e-07	8.10554e-05	-5	NA	NA	NA	1	1	1	0	3	1.93757	4.71596	-1.78494	4.73331	-1.41801	4.8266	NA	NA	0.052676	2.4057e-06	0.0742713	2.20887e-06	0.156187	1.38886e-06	NA	NA	0.559003	0.000128446	0.681725	0.000271737	0.765395	0.000174164	NA	NA
SMAD4	1.0004e-06	6.67097e-05	4.89156	Brain_Cerebellum	6.72387e-07	0.000113816	-4.96917	Liver	5.73303e-07	7.99222e-05	-5	NA	NA	NA	1	1	1	0	3	1.93757	4.71596	-1.78494	4.73331	-1.41801	4.8266	NA	NA	0.052676	2.4057e-06	0.0742713	2.20887e-06	0.156187	1.38886e-06	NA	NA	0.559003	0.000128446	0.681725	0.000271737	0.742515	0.000153718	NA	NA
SMAD4	1.0004e-06	6.67097e-05	4.89156	Brain_Cerebellum	6.72387e-07	0.000113816	-4.96917	Lung	1.71655e-06	0.000171374	4.78422	NA	NA	NA	1	1	1	0	3	1.93757	4.71596	-1.78494	4.73331	0.911391	-4.69228	NA	NA	0.052676	2.4057e-06	0.0742713	2.20887e-06	0.362089	2.70171e-06	NA	NA	0.559003	0.000128446	0.681725	0.000271737	0.871661	0.000242688	NA	NA
SMAD4	1.0004e-06	6.67097e-05	4.89156	Brain_Cerebellum	6.72387e-07	0.000113816	-4.96917	Minor_Salivary_Gland	5.73303e-07	6.6589e-05	-5	NA	NA	NA	1	1	1	0	3	1.93757	4.71596	-1.78494	4.73331	-1.41801	4.8266	NA	NA	0.052676	2.4057e-06	0.0742713	2.20887e-06	0.156187	1.38886e-06	NA	NA	0.559003	0.000128446	0.681725	0.000271737	0.748135	0.000138857	NA	NA
SMAD4	1.0004e-06	6.67097e-05	4.89156	Brain_Cerebellum	6.72387e-07	0.000113816	-4.96917	Muscle_Skeletal	5.73303e-07	7.03963e-05	5	NA	NA	NA	1	1	1	0	3	1.93757	4.71596	-1.78494	4.73331	1.41801	-4.8266	NA	NA	0.052676	2.4057e-06	0.0742713	2.20887e-06	0.156187	1.38886e-06	NA	NA	0.559003	0.000128446	0.681725	0.000271737	0.756542	0.000136485	NA	NA
SMAD4	1.0004e-06	6.67097e-05	4.89156	Brain_Cerebellum	6.72387e-07	0.000113816	-4.96917	Nerve_Tibial	5.73303e-07	6.91618e-05	-5	NA	NA	NA	1	1	1	0	3	1.93757	4.71596	-1.78494	4.73331	-1.41801	4.8266	NA	NA	0.052676	2.4057e-06	0.0742713	2.20887e-06	0.156187	1.38886e-06	NA	NA	0.559003	0.000128446	0.681725	0.000271737	0.749923	0.000141977	NA	NA
SMAD4	1.0004e-06	6.67097e-05	4.89156	Brain_Cerebellum	6.72387e-07	0.000113816	-4.96917	Ovary	5.73303e-07	7.30164e-05	-5	NA	NA	NA	1	1	1	0	3	1.93757	4.71596	-1.78494	4.73331	-1.41801	4.8266	NA	NA	0.052676	2.4057e-06	0.0742713	2.20887e-06	0.156187	1.38886e-06	NA	NA	0.559003	0.000128446	0.681725	0.000271737	0.75215	0.00014184	NA	NA
SMAD4	1.0004e-06	6.67097e-05	4.89156	Brain_Cerebellum	6.72387e-07	0.000113816	-4.96917	Pancreas	5.73303e-07	7.2375e-05	-5	NA	NA	NA	1	1	1	0	3	1.93757	4.71596	-1.78494	4.73331	-1.41801	4.8266	NA	NA	0.052676	2.4057e-06	0.0742713	2.20887e-06	0.156187	1.38886e-06	NA	NA	0.559003	0.000128446	0.681725	0.000271737	0.753418	0.000151645	NA	NA
SMAD4	1.0004e-06	6.67097e-05	4.89156	Brain_Cerebellum	6.72387e-07	0.000113816	-4.96917	Pituitary	5.73303e-07	7.78337e-05	-5	NA	NA	NA	1	1	1	0	3	1.93757	4.71596	-1.78494	4.73331	-1.41801	4.8266	NA	NA	0.052676	2.4057e-06	0.0742713	2.20887e-06	0.156187	1.38886e-06	NA	NA	0.559003	0.000128446	0.681725	0.000271737	0.75946	0.000140303	NA	NA
SMAD4	1.0004e-06	6.67097e-05	4.89156	Brain_Cerebellum	6.72387e-07	0.000113816	-4.96917	Prostate	5.73303e-07	6.87733e-05	-5	NA	NA	NA	1	1	1	0	3	1.93757	4.71596	-1.78494	4.73331	-1.41801	4.8266	NA	NA	0.052676	2.4057e-06	0.0742713	2.20887e-06	0.156187	1.38886e-06	NA	NA	0.559003	0.000128446	0.681725	0.000271737	0.762687	0.00014271	NA	NA
SMAD4	1.0004e-06	6.67097e-05	4.89156	Brain_Cerebellum	6.72387e-07	0.000113816	-4.96917	Skin_Not_Sun_Exposed_Suprapubic	1.71655e-06	0.000195131	4.78422	NA	NA	NA	1	1	1	0	3	1.93757	4.71596	-1.78494	4.73331	0.911391	-4.69228	NA	NA	0.052676	2.4057e-06	0.0742713	2.20887e-06	0.362089	2.70171e-06	NA	NA	0.559003	0.000128446	0.681725	0.000271737	0.885743	0.000244411	NA	NA
SMAD4	1.0004e-06	6.67097e-05	4.89156	Brain_Cerebellum	6.72387e-07	0.000113816	-4.96917	Skin_Sun_Exposed_Lower_leg	5.73303e-07	6.87693e-05	-5	NA	NA	NA	1	1	1	0	3	1.93757	4.71596	-1.78494	4.73331	-1.41801	4.8266	NA	NA	0.052676	2.4057e-06	0.0742713	2.20887e-06	0.156187	1.38886e-06	NA	NA	0.559003	0.000128446	0.681725	0.000271737	0.759877	0.000134475	NA	NA
SMAD4	1.0004e-06	6.67097e-05	4.89156	Brain_Cerebellum	6.72387e-07	0.000113816	-4.96917	Small_Intestine_Terminal_Ileum	5.73303e-07	6.92264e-05	-5	NA	NA	NA	1	1	1	0	3	1.93757	4.71596	-1.78494	4.73331	-1.41801	4.8266	NA	NA	0.052676	2.4057e-06	0.0742713	2.20887e-06	0.156187	1.38886e-06	NA	NA	0.559003	0.000128446	0.681725	0.000271737	0.76385	0.000135157	NA	NA
SMAD4	1.0004e-06	6.67097e-05	4.89156	Brain_Cerebellum	6.72387e-07	0.000113816	-4.96917	Spleen	5.73303e-07	7.02419e-05	-5	NA	NA	NA	1	1	1	0	3	1.93757	4.71596	-1.78494	4.73331	-1.41801	4.8266	NA	NA	0.052676	2.4057e-06	0.0742713	2.20887e-06	0.156187	1.38886e-06	NA	NA	0.559003	0.000128446	0.681725	0.000271737	0.749397	0.000129067	NA	NA
SMAD4	1.0004e-06	6.67097e-05	4.89156	Brain_Cerebellum	6.72387e-07	0.000113816	-4.96917	Stomach	1.71655e-06	0.000185324	4.78422	NA	NA	NA	1	1	1	0	3	1.93757	4.71596	-1.78494	4.73331	0.911391	-4.69228	NA	NA	0.052676	2.4057e-06	0.0742713	2.20887e-06	0.362089	2.70171e-06	NA	NA	0.559003	0.000128446	0.681725	0.000271737	0.883584	0.00025692	NA	NA
SMAD4	1.0004e-06	6.67097e-05	4.89156	Brain_Cerebellum	6.72387e-07	0.000113816	-4.96917	Testis	2.39643e-06	0.000275751	-4.71675	NA	NA	NA	1	1	1	0	3	1.93757	4.71596	-1.78494	4.73331	-0.749103	4.65467	NA	NA	0.052676	2.4057e-06	0.0742713	2.20887e-06	0.453795	3.24494e-06	NA	NA	0.559003	0.000128446	0.681725	0.000271737	0.913193	0.000327247	NA	NA
SMAD4	1.0004e-06	6.67097e-05	4.89156	Brain_Cerebellum	6.72387e-07	0.000113816	-4.96917	Thyroid	2.39643e-06	0.000246151	-4.71675	NA	NA	NA	1	1	1	0	3	1.93757	4.71596	-1.78494	4.73331	-0.749103	4.65467	NA	NA	0.052676	2.4057e-06	0.0742713	2.20887e-06	0.453795	3.24494e-06	NA	NA	0.559003	0.000128446	0.681725	0.000271737	0.904688	0.000273872	NA	NA
SMAD4	1.0004e-06	6.67097e-05	4.89156	Brain_Cerebellum	6.72387e-07	0.000113816	-4.96917	Uterus	1.71655e-06	0.000197301	4.78422	NA	NA	NA	1	1	1	0	3	1.93757	4.71596	-1.78494	4.73331	0.911391	-4.69228	NA	NA	0.052676	2.4057e-06	0.0742713	2.20887e-06	0.362089	2.70171e-06	NA	NA	0.559003	0.000128446	0.681725	0.000271737	0.877257	0.000251662	NA	NA
SMAD4	1.0004e-06	6.67097e-05	4.89156	Brain_Cerebellum	6.72387e-07	0.000113816	-4.96917	smultixcan	5.73303e-07	6.73273e-05	-4.33333	NA	NA	NA	1	1	1	0	3	1.93757	4.71596	-1.78494	4.73331	-1.22895	4.18305	NA	NA	0.052676	2.4057e-06	0.0742713	2.20887e-06	0.156187	1.38886e-06	NA	NA	0.559003	0.000128446	0.681725	0.000271737	0.73928	0.000133544	NA	NA
SMAD4	1.0004e-06	6.67097e-05	4.89156	Brain_Cortex	6.72387e-07	9.75538e-05	-4.96917	Adipose_Subcutaneous	5.73303e-07	7.14676e-05	-5	NA	NA	NA	1	1	1	0	3	1.93757	4.71596	-1.78494	4.73331	-1.41801	4.8266	NA	NA	0.052676	2.4057e-06	0.0742713	2.20887e-06	0.156187	1.38886e-06	NA	NA	0.559003	0.000128446	0.683565	0.000274328	0.746687	0.000138134	NA	NA
SMAD4	1.0004e-06	6.67097e-05	4.89156	Brain_Cortex	6.72387e-07	9.75538e-05	-4.96917	Adipose_Visceral_Omentum	1.71655e-06	0.000178482	4.78422	NA	NA	NA	1	1	1	0	3	1.93757	4.71596	-1.78494	4.73331	0.911391	-4.69228	NA	NA	0.052676	2.4057e-06	0.0742713	2.20887e-06	0.362089	2.70171e-06	NA	NA	0.559003	0.000128446	0.683565	0.000274328	0.872951	0.000241099	NA	NA
SMAD4	1.0004e-06	6.67097e-05	4.89156	Brain_Cortex	6.72387e-07	9.75538e-05	-4.96917	Adrenal_Gland	2.39643e-06	0.000257828	-4.71675	NA	NA	NA	1	1	1	0	3	1.93757	4.71596	-1.78494	4.73331	-0.749103	4.65467	NA	NA	0.052676	2.4057e-06	0.0742713	2.20887e-06	0.453795	3.24494e-06	NA	NA	0.559003	0.000128446	0.683565	0.000274328	0.904099	0.000284002	NA	NA
SMAD4	1.0004e-06	6.67097e-05	4.89156	Brain_Cortex	6.72387e-07	9.75538e-05	-4.96917	Artery_Aorta	5.73303e-07	6.67759e-05	-5	NA	NA	NA	1	1	1	0	3	1.93757	4.71596	-1.78494	4.73331	-1.41801	4.8266	NA	NA	0.052676	2.4057e-06	0.0742713	2.20887e-06	0.156187	1.38886e-06	NA	NA	0.559003	0.000128446	0.683565	0.000274328	0.750303	0.000129358	NA	NA
SMAD4	1.0004e-06	6.67097e-05	4.89156	Brain_Cortex	6.72387e-07	9.75538e-05	-4.96917	Artery_Coronary	5.73303e-07	7.29932e-05	-5	NA	NA	NA	1	1	1	0	3	1.93757	4.71596	-1.78494	4.73331	-1.41801	4.8266	NA	NA	0.052676	2.4057e-06	0.0742713	2.20887e-06	0.156187	1.38886e-06	NA	NA	0.559003	0.000128446	0.683565	0.000274328	0.740903	0.000149759	NA	NA
SMAD4	1.0004e-06	6.67097e-05	4.89156	Brain_Cortex	6.72387e-07	9.75538e-05	-4.96917	Artery_Tibial	5.73303e-07	6.76848e-05	-5	NA	NA	NA	1	1	1	0	3	1.93757	4.71596	-1.78494	4.73331	-1.41801	4.8266	NA	NA	0.052676	2.4057e-06	0.0742713	2.20887e-06	0.156187	1.38886e-06	NA	NA	0.559003	0.000128446	0.683565	0.000274328	0.744922	0.000131921	NA	NA
SMAD4	1.0004e-06	6.67097e-05	4.89156	Brain_Cortex	6.72387e-07	9.75538e-05	-4.96917	Brain_Anterior_cingulate_cortex_BA24	5.73303e-07	7.34421e-05	-5	NA	NA	NA	1	1	1	0	3	1.93757	4.71596	-1.78494	4.73331	-1.41801	4.8266	NA	NA	0.052676	2.4057e-06	0.0742713	2.20887e-06	0.156187	1.38886e-06	NA	NA	0.559003	0.000128446	0.683565	0.000274328	0.757214	0.000152519	NA	NA
SMAD4	1.0004e-06	6.67097e-05	4.89156	Brain_Cortex	6.72387e-07	9.75538e-05	-4.96917	Brain_Caudate_basal_ganglia	1.71655e-06	0.000194177	4.78422	NA	NA	NA	1	1	1	0	3	1.93757	4.71596	-1.78494	4.73331	0.911391	-4.69228	NA	NA	0.052676	2.4057e-06	0.0742713	2.20887e-06	0.362089	2.70171e-06	NA	NA	0.559003	0.000128446	0.683565	0.000274328	0.88393	0.000261387	NA	NA
SMAD4	1.0004e-06	6.67097e-05	4.89156	Brain_Cortex	6.72387e-07	9.75538e-05	-4.96917	Brain_Cerebellar_Hemisphere	5.73303e-07	6.98316e-05	-5	NA	NA	NA	1	1	1	0	3	1.93757	4.71596	-1.78494	4.73331	-1.41801	4.8266	NA	NA	0.052676	2.4057e-06	0.0742713	2.20887e-06	0.156187	1.38886e-06	NA	NA	0.559003	0.000128446	0.683565	0.000274328	0.740878	0.000127362	NA	NA
SMAD4	1.0004e-06	6.67097e-05	4.89156	Brain_Cortex	6.72387e-07	9.75538e-05	-4.96917	Brain_Cerebellum	5.73303e-07	6.88742e-05	-5	NA	NA	NA	1	1	1	0	3	1.93757	4.71596	-1.78494	4.73331	-1.41801	4.8266	NA	NA	0.052676	2.4057e-06	0.0742713	2.20887e-06	0.156187	1.38886e-06	NA	NA	0.559003	0.000128446	0.683565	0.000274328	0.752836	0.000131669	NA	NA
SMAD4	1.0004e-06	6.67097e-05	4.89156	Brain_Cortex	6.72387e-07	9.75538e-05	-4.96917	Brain_Hypothalamus	5.73303e-07	7.95253e-05	-5	NA	NA	NA	1	1	1	0	3	1.93757	4.71596	-1.78494	4.73331	-1.41801	4.8266	NA	NA	0.052676	2.4057e-06	0.0742713	2.20887e-06	0.156187	1.38886e-06	NA	NA	0.559003	0.000128446	0.683565	0.000274328	0.752879	0.000155081	NA	NA
SMAD4	1.0004e-06	6.67097e-05	4.89156	Brain_Cortex	6.72387e-07	9.75538e-05	-4.96917	Brain_Nucleus_accumbens_basal_ganglia	5.73303e-07	7.58166e-05	-5	NA	NA	NA	1	1	1	0	3	1.93757	4.71596	-1.78494	4.73331	-1.41801	4.8266	NA	NA	0.052676	2.4057e-06	0.0742713	2.20887e-06	0.156187	1.38886e-06	NA	NA	0.559003	0.000128446	0.683565	0.000274328	0.752289	0.000147168	NA	NA
SMAD4	1.0004e-06	6.67097e-05	4.89156	Brain_Cortex	6.72387e-07	9.75538e-05	-4.96917	Brain_Putamen_basal_ganglia	5.73303e-07	8.66209e-05	5	NA	NA	NA	1	1	1	0	3	1.93757	4.71596	-1.78494	4.73331	1.41801	-4.8266	NA	NA	0.052676	2.4057e-06	0.0742713	2.20887e-06	0.156187	1.38886e-06	NA	NA	0.559003	0.000128446	0.683565	0.000274328	0.753658	0.000155218	NA	NA
SMAD4	1.0004e-06	6.67097e-05	4.89156	Brain_Cortex	6.72387e-07	9.75538e-05	-4.96917	Brain_Spinal_cord_cervical_c-1	5.73303e-07	8.16001e-05	-5	NA	NA	NA	1	1	1	0	3	1.93757	4.71596	-1.78494	4.73331	-1.41801	4.8266	NA	NA	0.052676	2.4057e-06	0.0742713	2.20887e-06	0.156187	1.38886e-06	NA	NA	0.559003	0.000128446	0.683565	0.000274328	0.775262	0.000165341	NA	NA
SMAD4	1.0004e-06	6.67097e-05	4.89156	Brain_Cortex	6.72387e-07	9.75538e-05	-4.96917	Breast_Mammary_Tissue	5.73303e-07	6.81716e-05	-5	NA	NA	NA	1	1	1	0	3	1.93757	4.71596	-1.78494	4.73331	-1.41801	4.8266	NA	NA	0.052676	2.4057e-06	0.0742713	2.20887e-06	0.156187	1.38886e-06	NA	NA	0.559003	0.000128446	0.683565	0.000274328	0.754679	0.000137346	NA	NA
SMAD4	1.0004e-06	6.67097e-05	4.89156	Brain_Cortex	6.72387e-07	9.75538e-05	-4.96917	Cells_Cultured_fibroblasts	5.73303e-07	7.18934e-05	-5	NA	NA	NA	1	1	1	0	3	1.93757	4.71596	-1.78494	4.73331	-1.41801	4.8266	NA	NA	0.052676	2.4057e-06	0.0742713	2.20887e-06	0.156187	1.38886e-06	NA	NA	0.559003	0.000128446	0.683565	0.000274328	0.742326	0.000138467	NA	NA
SMAD4	1.0004e-06	6.67097e-05	4.89156	Brain_Cortex	6.72387e-07	9.75538e-05	-4.96917	Cells_EBV-transformed_lymphocytes	5.73303e-07	5.83696e-05	-5	NA	NA	NA	1	1	1	0	3	1.93757	4.71596	-1.78494	4.73331	-1.41801	4.8266	NA	NA	0.052676	2.4057e-06	0.0742713	2.20887e-06	0.156187	1.38886e-06	NA	NA	0.559003	0.000128446	0.683565	0.000274328	0.748079	0.000116355	NA	NA
SMAD4	1.0004e-06	6.67097e-05	4.89156	Brain_Cortex	6.72387e-07	9.75538e-05	-4.96917	Colon_Transverse	5.73303e-07	6.88962e-05	-5	NA	NA	NA	1	1	1	0	3	1.93757	4.71596	-1.78494	4.73331	-1.41801	4.8266	NA	NA	0.052676	2.4057e-06	0.0742713	2.20887e-06	0.156187	1.38886e-06	NA	NA	0.559003	0.000128446	0.683565	0.000274328	0.761406	0.000147664	NA	NA
SMAD4	1.0004e-06	6.67097e-05	4.89156	Brain_Cortex	6.72387e-07	9.75538e-05	-4.96917	Esophagus_Gastroesophageal_Junction	1.71655e-06	0.000181144	4.78422	NA	NA	NA	1	1	1	0	3	1.93757	4.71596	-1.78494	4.73331	0.911391	-4.69228	NA	NA	0.052676	2.4057e-06	0.0742713	2.20887e-06	0.362089	2.70171e-06	NA	NA	0.559003	0.000128446	0.683565	0.000274328	0.879583	0.000237559	NA	NA
SMAD4	1.0004e-06	6.67097e-05	4.89156	Brain_Cortex	6.72387e-07	9.75538e-05	-4.96917	Esophagus_Mucosa	1.71655e-06	0.000178102	4.78422	NA	NA	NA	1	1	1	0	3	1.93757	4.71596	-1.78494	4.73331	0.911391	-4.69228	NA	NA	0.052676	2.4057e-06	0.0742713	2.20887e-06	0.362089	2.70171e-06	NA	NA	0.559003	0.000128446	0.683565	0.000274328	0.883865	0.000234253	NA	NA
SMAD4	1.0004e-06	6.67097e-05	4.89156	Brain_Cortex	6.72387e-07	9.75538e-05	-4.96917	Esophagus_Muscularis	5.73303e-07	6.63429e-05	-5	NA	NA	NA	1	1	1	0	3	1.93757	4.71596	-1.78494	4.73331	-1.41801	4.8266	NA	NA	0.052676	2.4057e-06	0.0742713	2.20887e-06	0.156187	1.38886e-06	NA	NA	0.559003	0.000128446	0.683565	0.000274328	0.751846	0.000130283	NA	NA
SMAD4	1.0004e-06	6.67097e-05	4.89156	Brain_Cortex	6.72387e-07	9.75538e-05	-4.96917	Heart_Atrial_Appendage	5.73303e-07	7.4542e-05	-5	NA	NA	NA	1	1	1	0	3	1.93757	4.71596	-1.78494	4.73331	-1.41801	4.8266	NA	NA	0.052676	2.4057e-06	0.0742713	2.20887e-06	0.156187	1.38886e-06	NA	NA	0.559003	0.000128446	0.683565	0.000274328	0.746199	0.00014419	NA	NA
SMAD4	1.0004e-06	6.67097e-05	4.89156	Brain_Cortex	6.72387e-07	9.75538e-05	-4.96917	Heart_Left_Ventricle	5.73303e-07	7.53992e-05	-5	NA	NA	NA	1	1	1	0	3	1.93757	4.71596	-1.78494	4.73331	-1.41801	4.8266	NA	NA	0.052676	2.4057e-06	0.0742713	2.20887e-06	0.156187	1.38886e-06	NA	NA	0.559003	0.000128446	0.683565	0.000274328	0.758964	0.000146229	NA	NA
SMAD4	1.0004e-06	6.67097e-05	4.89156	Brain_Cortex	6.72387e-07	9.75538e-05	-4.96917	Kidney_Cortex	5.73303e-07	8.10554e-05	-5	NA	NA	NA	1	1	1	0	3	1.93757	4.71596	-1.78494	4.73331	-1.41801	4.8266	NA	NA	0.052676	2.4057e-06	0.0742713	2.20887e-06	0.156187	1.38886e-06	NA	NA	0.559003	0.000128446	0.683565	0.000274328	0.765395	0.000174164	NA	NA
SMAD4	1.0004e-06	6.67097e-05	4.89156	Brain_Cortex	6.72387e-07	9.75538e-05	-4.96917	Liver	5.73303e-07	7.99222e-05	-5	NA	NA	NA	1	1	1	0	3	1.93757	4.71596	-1.78494	4.73331	-1.41801	4.8266	NA	NA	0.052676	2.4057e-06	0.0742713	2.20887e-06	0.156187	1.38886e-06	NA	NA	0.559003	0.000128446	0.683565	0.000274328	0.742515	0.000153718	NA	NA
SMAD4	1.0004e-06	6.67097e-05	4.89156	Brain_Cortex	6.72387e-07	9.75538e-05	-4.96917	Lung	1.71655e-06	0.000171374	4.78422	NA	NA	NA	1	1	1	0	3	1.93757	4.71596	-1.78494	4.73331	0.911391	-4.69228	NA	NA	0.052676	2.4057e-06	0.0742713	2.20887e-06	0.362089	2.70171e-06	NA	NA	0.559003	0.000128446	0.683565	0.000274328	0.871661	0.000242688	NA	NA
SMAD4	1.0004e-06	6.67097e-05	4.89156	Brain_Cortex	6.72387e-07	9.75538e-05	-4.96917	Minor_Salivary_Gland	5.73303e-07	6.6589e-05	-5	NA	NA	NA	1	1	1	0	3	1.93757	4.71596	-1.78494	4.73331	-1.41801	4.8266	NA	NA	0.052676	2.4057e-06	0.0742713	2.20887e-06	0.156187	1.38886e-06	NA	NA	0.559003	0.000128446	0.683565	0.000274328	0.748135	0.000138857	NA	NA
SMAD4	1.0004e-06	6.67097e-05	4.89156	Brain_Cortex	6.72387e-07	9.75538e-05	-4.96917	Muscle_Skeletal	5.73303e-07	7.03963e-05	5	NA	NA	NA	1	1	1	0	3	1.93757	4.71596	-1.78494	4.73331	1.41801	-4.8266	NA	NA	0.052676	2.4057e-06	0.0742713	2.20887e-06	0.156187	1.38886e-06	NA	NA	0.559003	0.000128446	0.683565	0.000274328	0.756542	0.000136485	NA	NA
SMAD4	1.0004e-06	6.67097e-05	4.89156	Brain_Cortex	6.72387e-07	9.75538e-05	-4.96917	Nerve_Tibial	5.73303e-07	6.91618e-05	-5	NA	NA	NA	1	1	1	0	3	1.93757	4.71596	-1.78494	4.73331	-1.41801	4.8266	NA	NA	0.052676	2.4057e-06	0.0742713	2.20887e-06	0.156187	1.38886e-06	NA	NA	0.559003	0.000128446	0.683565	0.000274328	0.749923	0.000141977	NA	NA
SMAD4	1.0004e-06	6.67097e-05	4.89156	Brain_Cortex	6.72387e-07	9.75538e-05	-4.96917	Ovary	5.73303e-07	7.30164e-05	-5	NA	NA	NA	1	1	1	0	3	1.93757	4.71596	-1.78494	4.73331	-1.41801	4.8266	NA	NA	0.052676	2.4057e-06	0.0742713	2.20887e-06	0.156187	1.38886e-06	NA	NA	0.559003	0.000128446	0.683565	0.000274328	0.75215	0.00014184	NA	NA
SMAD4	1.0004e-06	6.67097e-05	4.89156	Brain_Cortex	6.72387e-07	9.75538e-05	-4.96917	Pancreas	5.73303e-07	7.2375e-05	-5	NA	NA	NA	1	1	1	0	3	1.93757	4.71596	-1.78494	4.73331	-1.41801	4.8266	NA	NA	0.052676	2.4057e-06	0.0742713	2.20887e-06	0.156187	1.38886e-06	NA	NA	0.559003	0.000128446	0.683565	0.000274328	0.753418	0.000151645	NA	NA
SMAD4	1.0004e-06	6.67097e-05	4.89156	Brain_Cortex	6.72387e-07	9.75538e-05	-4.96917	Pituitary	5.73303e-07	7.78337e-05	-5	NA	NA	NA	1	1	1	0	3	1.93757	4.71596	-1.78494	4.73331	-1.41801	4.8266	NA	NA	0.052676	2.4057e-06	0.0742713	2.20887e-06	0.156187	1.38886e-06	NA	NA	0.559003	0.000128446	0.683565	0.000274328	0.75946	0.000140303	NA	NA
SMAD4	1.0004e-06	6.67097e-05	4.89156	Brain_Cortex	6.72387e-07	9.75538e-05	-4.96917	Prostate	5.73303e-07	6.87733e-05	-5	NA	NA	NA	1	1	1	0	3	1.93757	4.71596	-1.78494	4.73331	-1.41801	4.8266	NA	NA	0.052676	2.4057e-06	0.0742713	2.20887e-06	0.156187	1.38886e-06	NA	NA	0.559003	0.000128446	0.683565	0.000274328	0.762687	0.00014271	NA	NA
SMAD4	1.0004e-06	6.67097e-05	4.89156	Brain_Cortex	6.72387e-07	9.75538e-05	-4.96917	Skin_Not_Sun_Exposed_Suprapubic	1.71655e-06	0.000195131	4.78422	NA	NA	NA	1	1	1	0	3	1.93757	4.71596	-1.78494	4.73331	0.911391	-4.69228	NA	NA	0.052676	2.4057e-06	0.0742713	2.20887e-06	0.362089	2.70171e-06	NA	NA	0.559003	0.000128446	0.683565	0.000274328	0.885743	0.000244411	NA	NA
SMAD4	1.0004e-06	6.67097e-05	4.89156	Brain_Cortex	6.72387e-07	9.75538e-05	-4.96917	Skin_Sun_Exposed_Lower_leg	5.73303e-07	6.87693e-05	-5	NA	NA	NA	1	1	1	0	3	1.93757	4.71596	-1.78494	4.73331	-1.41801	4.8266	NA	NA	0.052676	2.4057e-06	0.0742713	2.20887e-06	0.156187	1.38886e-06	NA	NA	0.559003	0.000128446	0.683565	0.000274328	0.759877	0.000134475	NA	NA
SMAD4	1.0004e-06	6.67097e-05	4.89156	Brain_Cortex	6.72387e-07	9.75538e-05	-4.96917	Small_Intestine_Terminal_Ileum	5.73303e-07	6.92264e-05	-5	NA	NA	NA	1	1	1	0	3	1.93757	4.71596	-1.78494	4.73331	-1.41801	4.8266	NA	NA	0.052676	2.4057e-06	0.0742713	2.20887e-06	0.156187	1.38886e-06	NA	NA	0.559003	0.000128446	0.683565	0.000274328	0.76385	0.000135157	NA	NA
SMAD4	1.0004e-06	6.67097e-05	4.89156	Brain_Cortex	6.72387e-07	9.75538e-05	-4.96917	Spleen	5.73303e-07	7.02419e-05	-5	NA	NA	NA	1	1	1	0	3	1.93757	4.71596	-1.78494	4.73331	-1.41801	4.8266	NA	NA	0.052676	2.4057e-06	0.0742713	2.20887e-06	0.156187	1.38886e-06	NA	NA	0.559003	0.000128446	0.683565	0.000274328	0.749397	0.000129067	NA	NA
SMAD4	1.0004e-06	6.67097e-05	4.89156	Brain_Cortex	6.72387e-07	9.75538e-05	-4.96917	Stomach	1.71655e-06	0.000185324	4.78422	NA	NA	NA	1	1	1	0	3	1.93757	4.71596	-1.78494	4.73331	0.911391	-4.69228	NA	NA	0.052676	2.4057e-06	0.0742713	2.20887e-06	0.362089	2.70171e-06	NA	NA	0.559003	0.000128446	0.683565	0.000274328	0.883584	0.00025692	NA	NA
SMAD4	1.0004e-06	6.67097e-05	4.89156	Brain_Cortex	6.72387e-07	9.75538e-05	-4.96917	Testis	2.39643e-06	0.000275751	-4.71675	NA	NA	NA	1	1	1	0	3	1.93757	4.71596	-1.78494	4.73331	-0.749103	4.65467	NA	NA	0.052676	2.4057e-06	0.0742713	2.20887e-06	0.453795	3.24494e-06	NA	NA	0.559003	0.000128446	0.683565	0.000274328	0.913193	0.000327247	NA	NA
SMAD4	1.0004e-06	6.67097e-05	4.89156	Brain_Cortex	6.72387e-07	9.75538e-05	-4.96917	Thyroid	2.39643e-06	0.000246151	-4.71675	NA	NA	NA	1	1	1	0	3	1.93757	4.71596	-1.78494	4.73331	-0.749103	4.65467	NA	NA	0.052676	2.4057e-06	0.0742713	2.20887e-06	0.453795	3.24494e-06	NA	NA	0.559003	0.000128446	0.683565	0.000274328	0.904688	0.000273872	NA	NA
SMAD4	1.0004e-06	6.67097e-05	4.89156	Brain_Cortex	6.72387e-07	9.75538e-05	-4.96917	Uterus	1.71655e-06	0.000197301	4.78422	NA	NA	NA	1	1	1	0	3	1.93757	4.71596	-1.78494	4.73331	0.911391	-4.69228	NA	NA	0.052676	2.4057e-06	0.0742713	2.20887e-06	0.362089	2.70171e-06	NA	NA	0.559003	0.000128446	0.683565	0.000274328	0.877257	0.000251662	NA	NA
SMAD4	1.0004e-06	6.67097e-05	4.89156	Brain_Cortex	6.72387e-07	9.75538e-05	-4.96917	smultixcan	5.73303e-07	6.73273e-05	-4.33333	NA	NA	NA	1	1	1	0	3	1.93757	4.71596	-1.78494	4.73331	-1.22895	4.18305	NA	NA	0.052676	2.4057e-06	0.0742713	2.20887e-06	0.156187	1.38886e-06	NA	NA	0.559003	0.000128446	0.683565	0.000274328	0.73928	0.000133544	NA	NA
SMAD4	1.0004e-06	6.67097e-05	4.89156	Brain_Frontal_Cortex_BA9	6.72387e-07	9.32819e-05	-4.96917	Adipose_Subcutaneous	5.73303e-07	7.14676e-05	-5	NA	NA	NA	1	1	1	0	3	1.93757	4.71596	-1.78494	4.73331	-1.41801	4.8266	NA	NA	0.052676	2.4057e-06	0.0742713	2.20887e-06	0.156187	1.38886e-06	NA	NA	0.559003	0.000128446	0.677343	0.000241934	0.746687	0.000138134	NA	NA
SMAD4	1.0004e-06	6.67097e-05	4.89156	Brain_Frontal_Cortex_BA9	6.72387e-07	9.32819e-05	-4.96917	Adipose_Visceral_Omentum	1.71655e-06	0.000178482	4.78422	NA	NA	NA	1	1	1	0	3	1.93757	4.71596	-1.78494	4.73331	0.911391	-4.69228	NA	NA	0.052676	2.4057e-06	0.0742713	2.20887e-06	0.362089	2.70171e-06	NA	NA	0.559003	0.000128446	0.677343	0.000241934	0.872951	0.000241099	NA	NA
SMAD4	1.0004e-06	6.67097e-05	4.89156	Brain_Frontal_Cortex_BA9	6.72387e-07	9.32819e-05	-4.96917	Adrenal_Gland	2.39643e-06	0.000257828	-4.71675	NA	NA	NA	1	1	1	0	3	1.93757	4.71596	-1.78494	4.73331	-0.749103	4.65467	NA	NA	0.052676	2.4057e-06	0.0742713	2.20887e-06	0.453795	3.24494e-06	NA	NA	0.559003	0.000128446	0.677343	0.000241934	0.904099	0.000284002	NA	NA
SMAD4	1.0004e-06	6.67097e-05	4.89156	Brain_Frontal_Cortex_BA9	6.72387e-07	9.32819e-05	-4.96917	Artery_Aorta	5.73303e-07	6.67759e-05	-5	NA	NA	NA	1	1	1	0	3	1.93757	4.71596	-1.78494	4.73331	-1.41801	4.8266	NA	NA	0.052676	2.4057e-06	0.0742713	2.20887e-06	0.156187	1.38886e-06	NA	NA	0.559003	0.000128446	0.677343	0.000241934	0.750303	0.000129358	NA	NA
SMAD4	1.0004e-06	6.67097e-05	4.89156	Brain_Frontal_Cortex_BA9	6.72387e-07	9.32819e-05	-4.96917	Artery_Coronary	5.73303e-07	7.29932e-05	-5	NA	NA	NA	1	1	1	0	3	1.93757	4.71596	-1.78494	4.73331	-1.41801	4.8266	NA	NA	0.052676	2.4057e-06	0.0742713	2.20887e-06	0.156187	1.38886e-06	NA	NA	0.559003	0.000128446	0.677343	0.000241934	0.740903	0.000149759	NA	NA
SMAD4	1.0004e-06	6.67097e-05	4.89156	Brain_Frontal_Cortex_BA9	6.72387e-07	9.32819e-05	-4.96917	Artery_Tibial	5.73303e-07	6.76848e-05	-5	NA	NA	NA	1	1	1	0	3	1.93757	4.71596	-1.78494	4.73331	-1.41801	4.8266	NA	NA	0.052676	2.4057e-06	0.0742713	2.20887e-06	0.156187	1.38886e-06	NA	NA	0.559003	0.000128446	0.677343	0.000241934	0.744922	0.000131921	NA	NA
SMAD4	1.0004e-06	6.67097e-05	4.89156	Brain_Frontal_Cortex_BA9	6.72387e-07	9.32819e-05	-4.96917	Brain_Anterior_cingulate_cortex_BA24	5.73303e-07	7.34421e-05	-5	NA	NA	NA	1	1	1	0	3	1.93757	4.71596	-1.78494	4.73331	-1.41801	4.8266	NA	NA	0.052676	2.4057e-06	0.0742713	2.20887e-06	0.156187	1.38886e-06	NA	NA	0.559003	0.000128446	0.677343	0.000241934	0.757214	0.000152519	NA	NA
SMAD4	1.0004e-06	6.67097e-05	4.89156	Brain_Frontal_Cortex_BA9	6.72387e-07	9.32819e-05	-4.96917	Brain_Caudate_basal_ganglia	1.71655e-06	0.000194177	4.78422	NA	NA	NA	1	1	1	0	3	1.93757	4.71596	-1.78494	4.73331	0.911391	-4.69228	NA	NA	0.052676	2.4057e-06	0.0742713	2.20887e-06	0.362089	2.70171e-06	NA	NA	0.559003	0.000128446	0.677343	0.000241934	0.88393	0.000261387	NA	NA
SMAD4	1.0004e-06	6.67097e-05	4.89156	Brain_Frontal_Cortex_BA9	6.72387e-07	9.32819e-05	-4.96917	Brain_Cerebellar_Hemisphere	5.73303e-07	6.98316e-05	-5	NA	NA	NA	1	1	1	0	3	1.93757	4.71596	-1.78494	4.73331	-1.41801	4.8266	NA	NA	0.052676	2.4057e-06	0.0742713	2.20887e-06	0.156187	1.38886e-06	NA	NA	0.559003	0.000128446	0.677343	0.000241934	0.740878	0.000127362	NA	NA
SMAD4	1.0004e-06	6.67097e-05	4.89156	Brain_Frontal_Cortex_BA9	6.72387e-07	9.32819e-05	-4.96917	Brain_Cerebellum	5.73303e-07	6.88742e-05	-5	NA	NA	NA	1	1	1	0	3	1.93757	4.71596	-1.78494	4.73331	-1.41801	4.8266	NA	NA	0.052676	2.4057e-06	0.0742713	2.20887e-06	0.156187	1.38886e-06	NA	NA	0.559003	0.000128446	0.677343	0.000241934	0.752836	0.000131669	NA	NA
SMAD4	1.0004e-06	6.67097e-05	4.89156	Brain_Frontal_Cortex_BA9	6.72387e-07	9.32819e-05	-4.96917	Brain_Hypothalamus	5.73303e-07	7.95253e-05	-5	NA	NA	NA	1	1	1	0	3	1.93757	4.71596	-1.78494	4.73331	-1.41801	4.8266	NA	NA	0.052676	2.4057e-06	0.0742713	2.20887e-06	0.156187	1.38886e-06	NA	NA	0.559003	0.000128446	0.677343	0.000241934	0.752879	0.000155081	NA	NA
SMAD4	1.0004e-06	6.67097e-05	4.89156	Brain_Frontal_Cortex_BA9	6.72387e-07	9.32819e-05	-4.96917	Brain_Nucleus_accumbens_basal_ganglia	5.73303e-07	7.58166e-05	-5	NA	NA	NA	1	1	1	0	3	1.93757	4.71596	-1.78494	4.73331	-1.41801	4.8266	NA	NA	0.052676	2.4057e-06	0.0742713	2.20887e-06	0.156187	1.38886e-06	NA	NA	0.559003	0.000128446	0.677343	0.000241934	0.752289	0.000147168	NA	NA
SMAD4	1.0004e-06	6.67097e-05	4.89156	Brain_Frontal_Cortex_BA9	6.72387e-07	9.32819e-05	-4.96917	Brain_Putamen_basal_ganglia	5.73303e-07	8.66209e-05	5	NA	NA	NA	1	1	1	0	3	1.93757	4.71596	-1.78494	4.73331	1.41801	-4.8266	NA	NA	0.052676	2.4057e-06	0.0742713	2.20887e-06	0.156187	1.38886e-06	NA	NA	0.559003	0.000128446	0.677343	0.000241934	0.753658	0.000155218	NA	NA
SMAD4	1.0004e-06	6.67097e-05	4.89156	Brain_Frontal_Cortex_BA9	6.72387e-07	9.32819e-05	-4.96917	Brain_Spinal_cord_cervical_c-1	5.73303e-07	8.16001e-05	-5	NA	NA	NA	1	1	1	0	3	1.93757	4.71596	-1.78494	4.73331	-1.41801	4.8266	NA	NA	0.052676	2.4057e-06	0.0742713	2.20887e-06	0.156187	1.38886e-06	NA	NA	0.559003	0.000128446	0.677343	0.000241934	0.775262	0.000165341	NA	NA
SMAD4	1.0004e-06	6.67097e-05	4.89156	Brain_Frontal_Cortex_BA9	6.72387e-07	9.32819e-05	-4.96917	Breast_Mammary_Tissue	5.73303e-07	6.81716e-05	-5	NA	NA	NA	1	1	1	0	3	1.93757	4.71596	-1.78494	4.73331	-1.41801	4.8266	NA	NA	0.052676	2.4057e-06	0.0742713	2.20887e-06	0.156187	1.38886e-06	NA	NA	0.559003	0.000128446	0.677343	0.000241934	0.754679	0.000137346	NA	NA
SMAD4	1.0004e-06	6.67097e-05	4.89156	Brain_Frontal_Cortex_BA9	6.72387e-07	9.32819e-05	-4.96917	Cells_Cultured_fibroblasts	5.73303e-07	7.18934e-05	-5	NA	NA	NA	1	1	1	0	3	1.93757	4.71596	-1.78494	4.73331	-1.41801	4.8266	NA	NA	0.052676	2.4057e-06	0.0742713	2.20887e-06	0.156187	1.38886e-06	NA	NA	0.559003	0.000128446	0.677343	0.000241934	0.742326	0.000138467	NA	NA
SMAD4	1.0004e-06	6.67097e-05	4.89156	Brain_Frontal_Cortex_BA9	6.72387e-07	9.32819e-05	-4.96917	Cells_EBV-transformed_lymphocytes	5.73303e-07	5.83696e-05	-5	NA	NA	NA	1	1	1	0	3	1.93757	4.71596	-1.78494	4.73331	-1.41801	4.8266	NA	NA	0.052676	2.4057e-06	0.0742713	2.20887e-06	0.156187	1.38886e-06	NA	NA	0.559003	0.000128446	0.677343	0.000241934	0.748079	0.000116355	NA	NA
SMAD4	1.0004e-06	6.67097e-05	4.89156	Brain_Frontal_Cortex_BA9	6.72387e-07	9.32819e-05	-4.96917	Colon_Transverse	5.73303e-07	6.88962e-05	-5	NA	NA	NA	1	1	1	0	3	1.93757	4.71596	-1.78494	4.73331	-1.41801	4.8266	NA	NA	0.052676	2.4057e-06	0.0742713	2.20887e-06	0.156187	1.38886e-06	NA	NA	0.559003	0.000128446	0.677343	0.000241934	0.761406	0.000147664	NA	NA
SMAD4	1.0004e-06	6.67097e-05	4.89156	Brain_Frontal_Cortex_BA9	6.72387e-07	9.32819e-05	-4.96917	Esophagus_Gastroesophageal_Junction	1.71655e-06	0.000181144	4.78422	NA	NA	NA	1	1	1	0	3	1.93757	4.71596	-1.78494	4.73331	0.911391	-4.69228	NA	NA	0.052676	2.4057e-06	0.0742713	2.20887e-06	0.362089	2.70171e-06	NA	NA	0.559003	0.000128446	0.677343	0.000241934	0.879583	0.000237559	NA	NA
SMAD4	1.0004e-06	6.67097e-05	4.89156	Brain_Frontal_Cortex_BA9	6.72387e-07	9.32819e-05	-4.96917	Esophagus_Mucosa	1.71655e-06	0.000178102	4.78422	NA	NA	NA	1	1	1	0	3	1.93757	4.71596	-1.78494	4.73331	0.911391	-4.69228	NA	NA	0.052676	2.4057e-06	0.0742713	2.20887e-06	0.362089	2.70171e-06	NA	NA	0.559003	0.000128446	0.677343	0.000241934	0.883865	0.000234253	NA	NA
SMAD4	1.0004e-06	6.67097e-05	4.89156	Brain_Frontal_Cortex_BA9	6.72387e-07	9.32819e-05	-4.96917	Esophagus_Muscularis	5.73303e-07	6.63429e-05	-5	NA	NA	NA	1	1	1	0	3	1.93757	4.71596	-1.78494	4.73331	-1.41801	4.8266	NA	NA	0.052676	2.4057e-06	0.0742713	2.20887e-06	0.156187	1.38886e-06	NA	NA	0.559003	0.000128446	0.677343	0.000241934	0.751846	0.000130283	NA	NA
SMAD4	1.0004e-06	6.67097e-05	4.89156	Brain_Frontal_Cortex_BA9	6.72387e-07	9.32819e-05	-4.96917	Heart_Atrial_Appendage	5.73303e-07	7.4542e-05	-5	NA	NA	NA	1	1	1	0	3	1.93757	4.71596	-1.78494	4.73331	-1.41801	4.8266	NA	NA	0.052676	2.4057e-06	0.0742713	2.20887e-06	0.156187	1.38886e-06	NA	NA	0.559003	0.000128446	0.677343	0.000241934	0.746199	0.00014419	NA	NA
SMAD4	1.0004e-06	6.67097e-05	4.89156	Brain_Frontal_Cortex_BA9	6.72387e-07	9.32819e-05	-4.96917	Heart_Left_Ventricle	5.73303e-07	7.53992e-05	-5	NA	NA	NA	1	1	1	0	3	1.93757	4.71596	-1.78494	4.73331	-1.41801	4.8266	NA	NA	0.052676	2.4057e-06	0.0742713	2.20887e-06	0.156187	1.38886e-06	NA	NA	0.559003	0.000128446	0.677343	0.000241934	0.758964	0.000146229	NA	NA
SMAD4	1.0004e-06	6.67097e-05	4.89156	Brain_Frontal_Cortex_BA9	6.72387e-07	9.32819e-05	-4.96917	Kidney_Cortex	5.73303e-07	8.10554e-05	-5	NA	NA	NA	1	1	1	0	3	1.93757	4.71596	-1.78494	4.73331	-1.41801	4.8266	NA	NA	0.052676	2.4057e-06	0.0742713	2.20887e-06	0.156187	1.38886e-06	NA	NA	0.559003	0.000128446	0.677343	0.000241934	0.765395	0.000174164	NA	NA
SMAD4	1.0004e-06	6.67097e-05	4.89156	Brain_Frontal_Cortex_BA9	6.72387e-07	9.32819e-05	-4.96917	Liver	5.73303e-07	7.99222e-05	-5	NA	NA	NA	1	1	1	0	3	1.93757	4.71596	-1.78494	4.73331	-1.41801	4.8266	NA	NA	0.052676	2.4057e-06	0.0742713	2.20887e-06	0.156187	1.38886e-06	NA	NA	0.559003	0.000128446	0.677343	0.000241934	0.742515	0.000153718	NA	NA
SMAD4	1.0004e-06	6.67097e-05	4.89156	Brain_Frontal_Cortex_BA9	6.72387e-07	9.32819e-05	-4.96917	Lung	1.71655e-06	0.000171374	4.78422	NA	NA	NA	1	1	1	0	3	1.93757	4.71596	-1.78494	4.73331	0.911391	-4.69228	NA	NA	0.052676	2.4057e-06	0.0742713	2.20887e-06	0.362089	2.70171e-06	NA	NA	0.559003	0.000128446	0.677343	0.000241934	0.871661	0.000242688	NA	NA
SMAD4	1.0004e-06	6.67097e-05	4.89156	Brain_Frontal_Cortex_BA9	6.72387e-07	9.32819e-05	-4.96917	Minor_Salivary_Gland	5.73303e-07	6.6589e-05	-5	NA	NA	NA	1	1	1	0	3	1.93757	4.71596	-1.78494	4.73331	-1.41801	4.8266	NA	NA	0.052676	2.4057e-06	0.0742713	2.20887e-06	0.156187	1.38886e-06	NA	NA	0.559003	0.000128446	0.677343	0.000241934	0.748135	0.000138857	NA	NA
SMAD4	1.0004e-06	6.67097e-05	4.89156	Brain_Frontal_Cortex_BA9	6.72387e-07	9.32819e-05	-4.96917	Muscle_Skeletal	5.73303e-07	7.03963e-05	5	NA	NA	NA	1	1	1	0	3	1.93757	4.71596	-1.78494	4.73331	1.41801	-4.8266	NA	NA	0.052676	2.4057e-06	0.0742713	2.20887e-06	0.156187	1.38886e-06	NA	NA	0.559003	0.000128446	0.677343	0.000241934	0.756542	0.000136485	NA	NA
SMAD4	1.0004e-06	6.67097e-05	4.89156	Brain_Frontal_Cortex_BA9	6.72387e-07	9.32819e-05	-4.96917	Nerve_Tibial	5.73303e-07	6.91618e-05	-5	NA	NA	NA	1	1	1	0	3	1.93757	4.71596	-1.78494	4.73331	-1.41801	4.8266	NA	NA	0.052676	2.4057e-06	0.0742713	2.20887e-06	0.156187	1.38886e-06	NA	NA	0.559003	0.000128446	0.677343	0.000241934	0.749923	0.000141977	NA	NA
SMAD4	1.0004e-06	6.67097e-05	4.89156	Brain_Frontal_Cortex_BA9	6.72387e-07	9.32819e-05	-4.96917	Ovary	5.73303e-07	7.30164e-05	-5	NA	NA	NA	1	1	1	0	3	1.93757	4.71596	-1.78494	4.73331	-1.41801	4.8266	NA	NA	0.052676	2.4057e-06	0.0742713	2.20887e-06	0.156187	1.38886e-06	NA	NA	0.559003	0.000128446	0.677343	0.000241934	0.75215	0.00014184	NA	NA
SMAD4	1.0004e-06	6.67097e-05	4.89156	Brain_Frontal_Cortex_BA9	6.72387e-07	9.32819e-05	-4.96917	Pancreas	5.73303e-07	7.2375e-05	-5	NA	NA	NA	1	1	1	0	3	1.93757	4.71596	-1.78494	4.73331	-1.41801	4.8266	NA	NA	0.052676	2.4057e-06	0.0742713	2.20887e-06	0.156187	1.38886e-06	NA	NA	0.559003	0.000128446	0.677343	0.000241934	0.753418	0.000151645	NA	NA
SMAD4	1.0004e-06	6.67097e-05	4.89156	Brain_Frontal_Cortex_BA9	6.72387e-07	9.32819e-05	-4.96917	Pituitary	5.73303e-07	7.78337e-05	-5	NA	NA	NA	1	1	1	0	3	1.93757	4.71596	-1.78494	4.73331	-1.41801	4.8266	NA	NA	0.052676	2.4057e-06	0.0742713	2.20887e-06	0.156187	1.38886e-06	NA	NA	0.559003	0.000128446	0.677343	0.000241934	0.75946	0.000140303	NA	NA
SMAD4	1.0004e-06	6.67097e-05	4.89156	Brain_Frontal_Cortex_BA9	6.72387e-07	9.32819e-05	-4.96917	Prostate	5.73303e-07	6.87733e-05	-5	NA	NA	NA	1	1	1	0	3	1.93757	4.71596	-1.78494	4.73331	-1.41801	4.8266	NA	NA	0.052676	2.4057e-06	0.0742713	2.20887e-06	0.156187	1.38886e-06	NA	NA	0.559003	0.000128446	0.677343	0.000241934	0.762687	0.00014271	NA	NA
SMAD4	1.0004e-06	6.67097e-05	4.89156	Brain_Frontal_Cortex_BA9	6.72387e-07	9.32819e-05	-4.96917	Skin_Not_Sun_Exposed_Suprapubic	1.71655e-06	0.000195131	4.78422	NA	NA	NA	1	1	1	0	3	1.93757	4.71596	-1.78494	4.73331	0.911391	-4.69228	NA	NA	0.052676	2.4057e-06	0.0742713	2.20887e-06	0.362089	2.70171e-06	NA	NA	0.559003	0.000128446	0.677343	0.000241934	0.885743	0.000244411	NA	NA
SMAD4	1.0004e-06	6.67097e-05	4.89156	Brain_Frontal_Cortex_BA9	6.72387e-07	9.32819e-05	-4.96917	Skin_Sun_Exposed_Lower_leg	5.73303e-07	6.87693e-05	-5	NA	NA	NA	1	1	1	0	3	1.93757	4.71596	-1.78494	4.73331	-1.41801	4.8266	NA	NA	0.052676	2.4057e-06	0.0742713	2.20887e-06	0.156187	1.38886e-06	NA	NA	0.559003	0.000128446	0.677343	0.000241934	0.759877	0.000134475	NA	NA
SMAD4	1.0004e-06	6.67097e-05	4.89156	Brain_Frontal_Cortex_BA9	6.72387e-07	9.32819e-05	-4.96917	Small_Intestine_Terminal_Ileum	5.73303e-07	6.92264e-05	-5	NA	NA	NA	1	1	1	0	3	1.93757	4.71596	-1.78494	4.73331	-1.41801	4.8266	NA	NA	0.052676	2.4057e-06	0.0742713	2.20887e-06	0.156187	1.38886e-06	NA	NA	0.559003	0.000128446	0.677343	0.000241934	0.76385	0.000135157	NA	NA
SMAD4	1.0004e-06	6.67097e-05	4.89156	Brain_Frontal_Cortex_BA9	6.72387e-07	9.32819e-05	-4.96917	Spleen	5.73303e-07	7.02419e-05	-5	NA	NA	NA	1	1	1	0	3	1.93757	4.71596	-1.78494	4.73331	-1.41801	4.8266	NA	NA	0.052676	2.4057e-06	0.0742713	2.20887e-06	0.156187	1.38886e-06	NA	NA	0.559003	0.000128446	0.677343	0.000241934	0.749397	0.000129067	NA	NA
SMAD4	1.0004e-06	6.67097e-05	4.89156	Brain_Frontal_Cortex_BA9	6.72387e-07	9.32819e-05	-4.96917	Stomach	1.71655e-06	0.000185324	4.78422	NA	NA	NA	1	1	1	0	3	1.93757	4.71596	-1.78494	4.73331	0.911391	-4.69228	NA	NA	0.052676	2.4057e-06	0.0742713	2.20887e-06	0.362089	2.70171e-06	NA	NA	0.559003	0.000128446	0.677343	0.000241934	0.883584	0.00025692	NA	NA
SMAD4	1.0004e-06	6.67097e-05	4.89156	Brain_Frontal_Cortex_BA9	6.72387e-07	9.32819e-05	-4.96917	Testis	2.39643e-06	0.000275751	-4.71675	NA	NA	NA	1	1	1	0	3	1.93757	4.71596	-1.78494	4.73331	-0.749103	4.65467	NA	NA	0.052676	2.4057e-06	0.0742713	2.20887e-06	0.453795	3.24494e-06	NA	NA	0.559003	0.000128446	0.677343	0.000241934	0.913193	0.000327247	NA	NA
SMAD4	1.0004e-06	6.67097e-05	4.89156	Brain_Frontal_Cortex_BA9	6.72387e-07	9.32819e-05	-4.96917	Thyroid	2.39643e-06	0.000246151	-4.71675	NA	NA	NA	1	1	1	0	3	1.93757	4.71596	-1.78494	4.73331	-0.749103	4.65467	NA	NA	0.052676	2.4057e-06	0.0742713	2.20887e-06	0.453795	3.24494e-06	NA	NA	0.559003	0.000128446	0.677343	0.000241934	0.904688	0.000273872	NA	NA
SMAD4	1.0004e-06	6.67097e-05	4.89156	Brain_Frontal_Cortex_BA9	6.72387e-07	9.32819e-05	-4.96917	Uterus	1.71655e-06	0.000197301	4.78422	NA	NA	NA	1	1	1	0	3	1.93757	4.71596	-1.78494	4.73331	0.911391	-4.69228	NA	NA	0.052676	2.4057e-06	0.0742713	2.20887e-06	0.362089	2.70171e-06	NA	NA	0.559003	0.000128446	0.677343	0.000241934	0.877257	0.000251662	NA	NA
SMAD4	1.0004e-06	6.67097e-05	4.89156	Brain_Frontal_Cortex_BA9	6.72387e-07	9.32819e-05	-4.96917	smultixcan	5.73303e-07	6.73273e-05	-4.33333	NA	NA	NA	1	1	1	0	3	1.93757	4.71596	-1.78494	4.73331	-1.22895	4.18305	NA	NA	0.052676	2.4057e-06	0.0742713	2.20887e-06	0.156187	1.38886e-06	NA	NA	0.559003	0.000128446	0.677343	0.000241934	0.73928	0.000133544	NA	NA
SMAD4	1.0004e-06	6.67097e-05	4.89156	Brain_Hippocampus	6.72387e-07	0.000103812	-4.96917	Adipose_Subcutaneous	5.73303e-07	7.14676e-05	-5	NA	NA	NA	1	1	1	0	3	1.93757	4.71596	-1.78494	4.73331	-1.41801	4.8266	NA	NA	0.052676	2.4057e-06	0.0742713	2.20887e-06	0.156187	1.38886e-06	NA	NA	0.559003	0.000128446	0.686056	0.000281043	0.746687	0.000138134	NA	NA
SMAD4	1.0004e-06	6.67097e-05	4.89156	Brain_Hippocampus	6.72387e-07	0.000103812	-4.96917	Adipose_Visceral_Omentum	1.71655e-06	0.000178482	4.78422	NA	NA	NA	1	1	1	0	3	1.93757	4.71596	-1.78494	4.73331	0.911391	-4.69228	NA	NA	0.052676	2.4057e-06	0.0742713	2.20887e-06	0.362089	2.70171e-06	NA	NA	0.559003	0.000128446	0.686056	0.000281043	0.872951	0.000241099	NA	NA
SMAD4	1.0004e-06	6.67097e-05	4.89156	Brain_Hippocampus	6.72387e-07	0.000103812	-4.96917	Adrenal_Gland	2.39643e-06	0.000257828	-4.71675	NA	NA	NA	1	1	1	0	3	1.93757	4.71596	-1.78494	4.73331	-0.749103	4.65467	NA	NA	0.052676	2.4057e-06	0.0742713	2.20887e-06	0.453795	3.24494e-06	NA	NA	0.559003	0.000128446	0.686056	0.000281043	0.904099	0.000284002	NA	NA
SMAD4	1.0004e-06	6.67097e-05	4.89156	Brain_Hippocampus	6.72387e-07	0.000103812	-4.96917	Artery_Aorta	5.73303e-07	6.67759e-05	-5	NA	NA	NA	1	1	1	0	3	1.93757	4.71596	-1.78494	4.73331	-1.41801	4.8266	NA	NA	0.052676	2.4057e-06	0.0742713	2.20887e-06	0.156187	1.38886e-06	NA	NA	0.559003	0.000128446	0.686056	0.000281043	0.750303	0.000129358	NA	NA
SMAD4	1.0004e-06	6.67097e-05	4.89156	Brain_Hippocampus	6.72387e-07	0.000103812	-4.96917	Artery_Coronary	5.73303e-07	7.29932e-05	-5	NA	NA	NA	1	1	1	0	3	1.93757	4.71596	-1.78494	4.73331	-1.41801	4.8266	NA	NA	0.052676	2.4057e-06	0.0742713	2.20887e-06	0.156187	1.38886e-06	NA	NA	0.559003	0.000128446	0.686056	0.000281043	0.740903	0.000149759	NA	NA
SMAD4	1.0004e-06	6.67097e-05	4.89156	Brain_Hippocampus	6.72387e-07	0.000103812	-4.96917	Artery_Tibial	5.73303e-07	6.76848e-05	-5	NA	NA	NA	1	1	1	0	3	1.93757	4.71596	-1.78494	4.73331	-1.41801	4.8266	NA	NA	0.052676	2.4057e-06	0.0742713	2.20887e-06	0.156187	1.38886e-06	NA	NA	0.559003	0.000128446	0.686056	0.000281043	0.744922	0.000131921	NA	NA
SMAD4	1.0004e-06	6.67097e-05	4.89156	Brain_Hippocampus	6.72387e-07	0.000103812	-4.96917	Brain_Anterior_cingulate_cortex_BA24	5.73303e-07	7.34421e-05	-5	NA	NA	NA	1	1	1	0	3	1.93757	4.71596	-1.78494	4.73331	-1.41801	4.8266	NA	NA	0.052676	2.4057e-06	0.0742713	2.20887e-06	0.156187	1.38886e-06	NA	NA	0.559003	0.000128446	0.686056	0.000281043	0.757214	0.000152519	NA	NA
SMAD4	1.0004e-06	6.67097e-05	4.89156	Brain_Hippocampus	6.72387e-07	0.000103812	-4.96917	Brain_Caudate_basal_ganglia	1.71655e-06	0.000194177	4.78422	NA	NA	NA	1	1	1	0	3	1.93757	4.71596	-1.78494	4.73331	0.911391	-4.69228	NA	NA	0.052676	2.4057e-06	0.0742713	2.20887e-06	0.362089	2.70171e-06	NA	NA	0.559003	0.000128446	0.686056	0.000281043	0.88393	0.000261387	NA	NA
SMAD4	1.0004e-06	6.67097e-05	4.89156	Brain_Hippocampus	6.72387e-07	0.000103812	-4.96917	Brain_Cerebellar_Hemisphere	5.73303e-07	6.98316e-05	-5	NA	NA	NA	1	1	1	0	3	1.93757	4.71596	-1.78494	4.73331	-1.41801	4.8266	NA	NA	0.052676	2.4057e-06	0.0742713	2.20887e-06	0.156187	1.38886e-06	NA	NA	0.559003	0.000128446	0.686056	0.000281043	0.740878	0.000127362	NA	NA
SMAD4	1.0004e-06	6.67097e-05	4.89156	Brain_Hippocampus	6.72387e-07	0.000103812	-4.96917	Brain_Cerebellum	5.73303e-07	6.88742e-05	-5	NA	NA	NA	1	1	1	0	3	1.93757	4.71596	-1.78494	4.73331	-1.41801	4.8266	NA	NA	0.052676	2.4057e-06	0.0742713	2.20887e-06	0.156187	1.38886e-06	NA	NA	0.559003	0.000128446	0.686056	0.000281043	0.752836	0.000131669	NA	NA
SMAD4	1.0004e-06	6.67097e-05	4.89156	Brain_Hippocampus	6.72387e-07	0.000103812	-4.96917	Brain_Hypothalamus	5.73303e-07	7.95253e-05	-5	NA	NA	NA	1	1	1	0	3	1.93757	4.71596	-1.78494	4.73331	-1.41801	4.8266	NA	NA	0.052676	2.4057e-06	0.0742713	2.20887e-06	0.156187	1.38886e-06	NA	NA	0.559003	0.000128446	0.686056	0.000281043	0.752879	0.000155081	NA	NA
SMAD4	1.0004e-06	6.67097e-05	4.89156	Brain_Hippocampus	6.72387e-07	0.000103812	-4.96917	Brain_Nucleus_accumbens_basal_ganglia	5.73303e-07	7.58166e-05	-5	NA	NA	NA	1	1	1	0	3	1.93757	4.71596	-1.78494	4.73331	-1.41801	4.8266	NA	NA	0.052676	2.4057e-06	0.0742713	2.20887e-06	0.156187	1.38886e-06	NA	NA	0.559003	0.000128446	0.686056	0.000281043	0.752289	0.000147168	NA	NA
SMAD4	1.0004e-06	6.67097e-05	4.89156	Brain_Hippocampus	6.72387e-07	0.000103812	-4.96917	Brain_Putamen_basal_ganglia	5.73303e-07	8.66209e-05	5	NA	NA	NA	1	1	1	0	3	1.93757	4.71596	-1.78494	4.73331	1.41801	-4.8266	NA	NA	0.052676	2.4057e-06	0.0742713	2.20887e-06	0.156187	1.38886e-06	NA	NA	0.559003	0.000128446	0.686056	0.000281043	0.753658	0.000155218	NA	NA
SMAD4	1.0004e-06	6.67097e-05	4.89156	Brain_Hippocampus	6.72387e-07	0.000103812	-4.96917	Brain_Spinal_cord_cervical_c-1	5.73303e-07	8.16001e-05	-5	NA	NA	NA	1	1	1	0	3	1.93757	4.71596	-1.78494	4.73331	-1.41801	4.8266	NA	NA	0.052676	2.4057e-06	0.0742713	2.20887e-06	0.156187	1.38886e-06	NA	NA	0.559003	0.000128446	0.686056	0.000281043	0.775262	0.000165341	NA	NA
SMAD4	1.0004e-06	6.67097e-05	4.89156	Brain_Hippocampus	6.72387e-07	0.000103812	-4.96917	Breast_Mammary_Tissue	5.73303e-07	6.81716e-05	-5	NA	NA	NA	1	1	1	0	3	1.93757	4.71596	-1.78494	4.73331	-1.41801	4.8266	NA	NA	0.052676	2.4057e-06	0.0742713	2.20887e-06	0.156187	1.38886e-06	NA	NA	0.559003	0.000128446	0.686056	0.000281043	0.754679	0.000137346	NA	NA
SMAD4	1.0004e-06	6.67097e-05	4.89156	Brain_Hippocampus	6.72387e-07	0.000103812	-4.96917	Cells_Cultured_fibroblasts	5.73303e-07	7.18934e-05	-5	NA	NA	NA	1	1	1	0	3	1.93757	4.71596	-1.78494	4.73331	-1.41801	4.8266	NA	NA	0.052676	2.4057e-06	0.0742713	2.20887e-06	0.156187	1.38886e-06	NA	NA	0.559003	0.000128446	0.686056	0.000281043	0.742326	0.000138467	NA	NA
SMAD4	1.0004e-06	6.67097e-05	4.89156	Brain_Hippocampus	6.72387e-07	0.000103812	-4.96917	Cells_EBV-transformed_lymphocytes	5.73303e-07	5.83696e-05	-5	NA	NA	NA	1	1	1	0	3	1.93757	4.71596	-1.78494	4.73331	-1.41801	4.8266	NA	NA	0.052676	2.4057e-06	0.0742713	2.20887e-06	0.156187	1.38886e-06	NA	NA	0.559003	0.000128446	0.686056	0.000281043	0.748079	0.000116355	NA	NA
SMAD4	1.0004e-06	6.67097e-05	4.89156	Brain_Hippocampus	6.72387e-07	0.000103812	-4.96917	Colon_Transverse	5.73303e-07	6.88962e-05	-5	NA	NA	NA	1	1	1	0	3	1.93757	4.71596	-1.78494	4.73331	-1.41801	4.8266	NA	NA	0.052676	2.4057e-06	0.0742713	2.20887e-06	0.156187	1.38886e-06	NA	NA	0.559003	0.000128446	0.686056	0.000281043	0.761406	0.000147664	NA	NA
SMAD4	1.0004e-06	6.67097e-05	4.89156	Brain_Hippocampus	6.72387e-07	0.000103812	-4.96917	Esophagus_Gastroesophageal_Junction	1.71655e-06	0.000181144	4.78422	NA	NA	NA	1	1	1	0	3	1.93757	4.71596	-1.78494	4.73331	0.911391	-4.69228	NA	NA	0.052676	2.4057e-06	0.0742713	2.20887e-06	0.362089	2.70171e-06	NA	NA	0.559003	0.000128446	0.686056	0.000281043	0.879583	0.000237559	NA	NA
SMAD4	1.0004e-06	6.67097e-05	4.89156	Brain_Hippocampus	6.72387e-07	0.000103812	-4.96917	Esophagus_Mucosa	1.71655e-06	0.000178102	4.78422	NA	NA	NA	1	1	1	0	3	1.93757	4.71596	-1.78494	4.73331	0.911391	-4.69228	NA	NA	0.052676	2.4057e-06	0.0742713	2.20887e-06	0.362089	2.70171e-06	NA	NA	0.559003	0.000128446	0.686056	0.000281043	0.883865	0.000234253	NA	NA
SMAD4	1.0004e-06	6.67097e-05	4.89156	Brain_Hippocampus	6.72387e-07	0.000103812	-4.96917	Esophagus_Muscularis	5.73303e-07	6.63429e-05	-5	NA	NA	NA	1	1	1	0	3	1.93757	4.71596	-1.78494	4.73331	-1.41801	4.8266	NA	NA	0.052676	2.4057e-06	0.0742713	2.20887e-06	0.156187	1.38886e-06	NA	NA	0.559003	0.000128446	0.686056	0.000281043	0.751846	0.000130283	NA	NA
SMAD4	1.0004e-06	6.67097e-05	4.89156	Brain_Hippocampus	6.72387e-07	0.000103812	-4.96917	Heart_Atrial_Appendage	5.73303e-07	7.4542e-05	-5	NA	NA	NA	1	1	1	0	3	1.93757	4.71596	-1.78494	4.73331	-1.41801	4.8266	NA	NA	0.052676	2.4057e-06	0.0742713	2.20887e-06	0.156187	1.38886e-06	NA	NA	0.559003	0.000128446	0.686056	0.000281043	0.746199	0.00014419	NA	NA
SMAD4	1.0004e-06	6.67097e-05	4.89156	Brain_Hippocampus	6.72387e-07	0.000103812	-4.96917	Heart_Left_Ventricle	5.73303e-07	7.53992e-05	-5	NA	NA	NA	1	1	1	0	3	1.93757	4.71596	-1.78494	4.73331	-1.41801	4.8266	NA	NA	0.052676	2.4057e-06	0.0742713	2.20887e-06	0.156187	1.38886e-06	NA	NA	0.559003	0.000128446	0.686056	0.000281043	0.758964	0.000146229	NA	NA
SMAD4	1.0004e-06	6.67097e-05	4.89156	Brain_Hippocampus	6.72387e-07	0.000103812	-4.96917	Kidney_Cortex	5.73303e-07	8.10554e-05	-5	NA	NA	NA	1	1	1	0	3	1.93757	4.71596	-1.78494	4.73331	-1.41801	4.8266	NA	NA	0.052676	2.4057e-06	0.0742713	2.20887e-06	0.156187	1.38886e-06	NA	NA	0.559003	0.000128446	0.686056	0.000281043	0.765395	0.000174164	NA	NA
SMAD4	1.0004e-06	6.67097e-05	4.89156	Brain_Hippocampus	6.72387e-07	0.000103812	-4.96917	Liver	5.73303e-07	7.99222e-05	-5	NA	NA	NA	1	1	1	0	3	1.93757	4.71596	-1.78494	4.73331	-1.41801	4.8266	NA	NA	0.052676	2.4057e-06	0.0742713	2.20887e-06	0.156187	1.38886e-06	NA	NA	0.559003	0.000128446	0.686056	0.000281043	0.742515	0.000153718	NA	NA
SMAD4	1.0004e-06	6.67097e-05	4.89156	Brain_Hippocampus	6.72387e-07	0.000103812	-4.96917	Lung	1.71655e-06	0.000171374	4.78422	NA	NA	NA	1	1	1	0	3	1.93757	4.71596	-1.78494	4.73331	0.911391	-4.69228	NA	NA	0.052676	2.4057e-06	0.0742713	2.20887e-06	0.362089	2.70171e-06	NA	NA	0.559003	0.000128446	0.686056	0.000281043	0.871661	0.000242688	NA	NA
SMAD4	1.0004e-06	6.67097e-05	4.89156	Brain_Hippocampus	6.72387e-07	0.000103812	-4.96917	Minor_Salivary_Gland	5.73303e-07	6.6589e-05	-5	NA	NA	NA	1	1	1	0	3	1.93757	4.71596	-1.78494	4.73331	-1.41801	4.8266	NA	NA	0.052676	2.4057e-06	0.0742713	2.20887e-06	0.156187	1.38886e-06	NA	NA	0.559003	0.000128446	0.686056	0.000281043	0.748135	0.000138857	NA	NA
SMAD4	1.0004e-06	6.67097e-05	4.89156	Brain_Hippocampus	6.72387e-07	0.000103812	-4.96917	Muscle_Skeletal	5.73303e-07	7.03963e-05	5	NA	NA	NA	1	1	1	0	3	1.93757	4.71596	-1.78494	4.73331	1.41801	-4.8266	NA	NA	0.052676	2.4057e-06	0.0742713	2.20887e-06	0.156187	1.38886e-06	NA	NA	0.559003	0.000128446	0.686056	0.000281043	0.756542	0.000136485	NA	NA
SMAD4	1.0004e-06	6.67097e-05	4.89156	Brain_Hippocampus	6.72387e-07	0.000103812	-4.96917	Nerve_Tibial	5.73303e-07	6.91618e-05	-5	NA	NA	NA	1	1	1	0	3	1.93757	4.71596	-1.78494	4.73331	-1.41801	4.8266	NA	NA	0.052676	2.4057e-06	0.0742713	2.20887e-06	0.156187	1.38886e-06	NA	NA	0.559003	0.000128446	0.686056	0.000281043	0.749923	0.000141977	NA	NA
SMAD4	1.0004e-06	6.67097e-05	4.89156	Brain_Hippocampus	6.72387e-07	0.000103812	-4.96917	Ovary	5.73303e-07	7.30164e-05	-5	NA	NA	NA	1	1	1	0	3	1.93757	4.71596	-1.78494	4.73331	-1.41801	4.8266	NA	NA	0.052676	2.4057e-06	0.0742713	2.20887e-06	0.156187	1.38886e-06	NA	NA	0.559003	0.000128446	0.686056	0.000281043	0.75215	0.00014184	NA	NA
SMAD4	1.0004e-06	6.67097e-05	4.89156	Brain_Hippocampus	6.72387e-07	0.000103812	-4.96917	Pancreas	5.73303e-07	7.2375e-05	-5	NA	NA	NA	1	1	1	0	3	1.93757	4.71596	-1.78494	4.73331	-1.41801	4.8266	NA	NA	0.052676	2.4057e-06	0.0742713	2.20887e-06	0.156187	1.38886e-06	NA	NA	0.559003	0.000128446	0.686056	0.000281043	0.753418	0.000151645	NA	NA
SMAD4	1.0004e-06	6.67097e-05	4.89156	Brain_Hippocampus	6.72387e-07	0.000103812	-4.96917	Pituitary	5.73303e-07	7.78337e-05	-5	NA	NA	NA	1	1	1	0	3	1.93757	4.71596	-1.78494	4.73331	-1.41801	4.8266	NA	NA	0.052676	2.4057e-06	0.0742713	2.20887e-06	0.156187	1.38886e-06	NA	NA	0.559003	0.000128446	0.686056	0.000281043	0.75946	0.000140303	NA	NA
SMAD4	1.0004e-06	6.67097e-05	4.89156	Brain_Hippocampus	6.72387e-07	0.000103812	-4.96917	Prostate	5.73303e-07	6.87733e-05	-5	NA	NA	NA	1	1	1	0	3	1.93757	4.71596	-1.78494	4.73331	-1.41801	4.8266	NA	NA	0.052676	2.4057e-06	0.0742713	2.20887e-06	0.156187	1.38886e-06	NA	NA	0.559003	0.000128446	0.686056	0.000281043	0.762687	0.00014271	NA	NA
SMAD4	1.0004e-06	6.67097e-05	4.89156	Brain_Hippocampus	6.72387e-07	0.000103812	-4.96917	Skin_Not_Sun_Exposed_Suprapubic	1.71655e-06	0.000195131	4.78422	NA	NA	NA	1	1	1	0	3	1.93757	4.71596	-1.78494	4.73331	0.911391	-4.69228	NA	NA	0.052676	2.4057e-06	0.0742713	2.20887e-06	0.362089	2.70171e-06	NA	NA	0.559003	0.000128446	0.686056	0.000281043	0.885743	0.000244411	NA	NA
SMAD4	1.0004e-06	6.67097e-05	4.89156	Brain_Hippocampus	6.72387e-07	0.000103812	-4.96917	Skin_Sun_Exposed_Lower_leg	5.73303e-07	6.87693e-05	-5	NA	NA	NA	1	1	1	0	3	1.93757	4.71596	-1.78494	4.73331	-1.41801	4.8266	NA	NA	0.052676	2.4057e-06	0.0742713	2.20887e-06	0.156187	1.38886e-06	NA	NA	0.559003	0.000128446	0.686056	0.000281043	0.759877	0.000134475	NA	NA
SMAD4	1.0004e-06	6.67097e-05	4.89156	Brain_Hippocampus	6.72387e-07	0.000103812	-4.96917	Small_Intestine_Terminal_Ileum	5.73303e-07	6.92264e-05	-5	NA	NA	NA	1	1	1	0	3	1.93757	4.71596	-1.78494	4.73331	-1.41801	4.8266	NA	NA	0.052676	2.4057e-06	0.0742713	2.20887e-06	0.156187	1.38886e-06	NA	NA	0.559003	0.000128446	0.686056	0.000281043	0.76385	0.000135157	NA	NA
SMAD4	1.0004e-06	6.67097e-05	4.89156	Brain_Hippocampus	6.72387e-07	0.000103812	-4.96917	Spleen	5.73303e-07	7.02419e-05	-5	NA	NA	NA	1	1	1	0	3	1.93757	4.71596	-1.78494	4.73331	-1.41801	4.8266	NA	NA	0.052676	2.4057e-06	0.0742713	2.20887e-06	0.156187	1.38886e-06	NA	NA	0.559003	0.000128446	0.686056	0.000281043	0.749397	0.000129067	NA	NA
SMAD4	1.0004e-06	6.67097e-05	4.89156	Brain_Hippocampus	6.72387e-07	0.000103812	-4.96917	Stomach	1.71655e-06	0.000185324	4.78422	NA	NA	NA	1	1	1	0	3	1.93757	4.71596	-1.78494	4.73331	0.911391	-4.69228	NA	NA	0.052676	2.4057e-06	0.0742713	2.20887e-06	0.362089	2.70171e-06	NA	NA	0.559003	0.000128446	0.686056	0.000281043	0.883584	0.00025692	NA	NA
SMAD4	1.0004e-06	6.67097e-05	4.89156	Brain_Hippocampus	6.72387e-07	0.000103812	-4.96917	Testis	2.39643e-06	0.000275751	-4.71675	NA	NA	NA	1	1	1	0	3	1.93757	4.71596	-1.78494	4.73331	-0.749103	4.65467	NA	NA	0.052676	2.4057e-06	0.0742713	2.20887e-06	0.453795	3.24494e-06	NA	NA	0.559003	0.000128446	0.686056	0.000281043	0.913193	0.000327247	NA	NA
SMAD4	1.0004e-06	6.67097e-05	4.89156	Brain_Hippocampus	6.72387e-07	0.000103812	-4.96917	Thyroid	2.39643e-06	0.000246151	-4.71675	NA	NA	NA	1	1	1	0	3	1.93757	4.71596	-1.78494	4.73331	-0.749103	4.65467	NA	NA	0.052676	2.4057e-06	0.0742713	2.20887e-06	0.453795	3.24494e-06	NA	NA	0.559003	0.000128446	0.686056	0.000281043	0.904688	0.000273872	NA	NA
SMAD4	1.0004e-06	6.67097e-05	4.89156	Brain_Hippocampus	6.72387e-07	0.000103812	-4.96917	Uterus	1.71655e-06	0.000197301	4.78422	NA	NA	NA	1	1	1	0	3	1.93757	4.71596	-1.78494	4.73331	0.911391	-4.69228	NA	NA	0.052676	2.4057e-06	0.0742713	2.20887e-06	0.362089	2.70171e-06	NA	NA	0.559003	0.000128446	0.686056	0.000281043	0.877257	0.000251662	NA	NA
SMAD4	1.0004e-06	6.67097e-05	4.89156	Brain_Hippocampus	6.72387e-07	0.000103812	-4.96917	smultixcan	5.73303e-07	6.73273e-05	-4.33333	NA	NA	NA	1	1	1	0	3	1.93757	4.71596	-1.78494	4.73331	-1.22895	4.18305	NA	NA	0.052676	2.4057e-06	0.0742713	2.20887e-06	0.156187	1.38886e-06	NA	NA	0.559003	0.000128446	0.686056	0.000281043	0.73928	0.000133544	NA	NA
SMAD4	1.0004e-06	6.67097e-05	4.89156	Brain_Hypothalamus	6.72387e-07	0.000107434	-4.96917	Adipose_Subcutaneous	5.73303e-07	7.14676e-05	-5	NA	NA	NA	1	1	1	0	3	1.93757	4.71596	-1.78494	4.73331	-1.41801	4.8266	NA	NA	0.052676	2.4057e-06	0.0742713	2.20887e-06	0.156187	1.38886e-06	NA	NA	0.559003	0.000128446	0.696351	0.000306034	0.746687	0.000138134	NA	NA
SMAD4	1.0004e-06	6.67097e-05	4.89156	Brain_Hypothalamus	6.72387e-07	0.000107434	-4.96917	Adipose_Visceral_Omentum	1.71655e-06	0.000178482	4.78422	NA	NA	NA	1	1	1	0	3	1.93757	4.71596	-1.78494	4.73331	0.911391	-4.69228	NA	NA	0.052676	2.4057e-06	0.0742713	2.20887e-06	0.362089	2.70171e-06	NA	NA	0.559003	0.000128446	0.696351	0.000306034	0.872951	0.000241099	NA	NA
SMAD4	1.0004e-06	6.67097e-05	4.89156	Brain_Hypothalamus	6.72387e-07	0.000107434	-4.96917	Adrenal_Gland	2.39643e-06	0.000257828	-4.71675	NA	NA	NA	1	1	1	0	3	1.93757	4.71596	-1.78494	4.73331	-0.749103	4.65467	NA	NA	0.052676	2.4057e-06	0.0742713	2.20887e-06	0.453795	3.24494e-06	NA	NA	0.559003	0.000128446	0.696351	0.000306034	0.904099	0.000284002	NA	NA
SMAD4	1.0004e-06	6.67097e-05	4.89156	Brain_Hypothalamus	6.72387e-07	0.000107434	-4.96917	Artery_Aorta	5.73303e-07	6.67759e-05	-5	NA	NA	NA	1	1	1	0	3	1.93757	4.71596	-1.78494	4.73331	-1.41801	4.8266	NA	NA	0.052676	2.4057e-06	0.0742713	2.20887e-06	0.156187	1.38886e-06	NA	NA	0.559003	0.000128446	0.696351	0.000306034	0.750303	0.000129358	NA	NA
SMAD4	1.0004e-06	6.67097e-05	4.89156	Brain_Hypothalamus	6.72387e-07	0.000107434	-4.96917	Artery_Coronary	5.73303e-07	7.29932e-05	-5	NA	NA	NA	1	1	1	0	3	1.93757	4.71596	-1.78494	4.73331	-1.41801	4.8266	NA	NA	0.052676	2.4057e-06	0.0742713	2.20887e-06	0.156187	1.38886e-06	NA	NA	0.559003	0.000128446	0.696351	0.000306034	0.740903	0.000149759	NA	NA
SMAD4	1.0004e-06	6.67097e-05	4.89156	Brain_Hypothalamus	6.72387e-07	0.000107434	-4.96917	Artery_Tibial	5.73303e-07	6.76848e-05	-5	NA	NA	NA	1	1	1	0	3	1.93757	4.71596	-1.78494	4.73331	-1.41801	4.8266	NA	NA	0.052676	2.4057e-06	0.0742713	2.20887e-06	0.156187	1.38886e-06	NA	NA	0.559003	0.000128446	0.696351	0.000306034	0.744922	0.000131921	NA	NA
SMAD4	1.0004e-06	6.67097e-05	4.89156	Brain_Hypothalamus	6.72387e-07	0.000107434	-4.96917	Brain_Anterior_cingulate_cortex_BA24	5.73303e-07	7.34421e-05	-5	NA	NA	NA	1	1	1	0	3	1.93757	4.71596	-1.78494	4.73331	-1.41801	4.8266	NA	NA	0.052676	2.4057e-06	0.0742713	2.20887e-06	0.156187	1.38886e-06	NA	NA	0.559003	0.000128446	0.696351	0.000306034	0.757214	0.000152519	NA	NA
SMAD4	1.0004e-06	6.67097e-05	4.89156	Brain_Hypothalamus	6.72387e-07	0.000107434	-4.96917	Brain_Caudate_basal_ganglia	1.71655e-06	0.000194177	4.78422	NA	NA	NA	1	1	1	0	3	1.93757	4.71596	-1.78494	4.73331	0.911391	-4.69228	NA	NA	0.052676	2.4057e-06	0.0742713	2.20887e-06	0.362089	2.70171e-06	NA	NA	0.559003	0.000128446	0.696351	0.000306034	0.88393	0.000261387	NA	NA
SMAD4	1.0004e-06	6.67097e-05	4.89156	Brain_Hypothalamus	6.72387e-07	0.000107434	-4.96917	Brain_Cerebellar_Hemisphere	5.73303e-07	6.98316e-05	-5	NA	NA	NA	1	1	1	0	3	1.93757	4.71596	-1.78494	4.73331	-1.41801	4.8266	NA	NA	0.052676	2.4057e-06	0.0742713	2.20887e-06	0.156187	1.38886e-06	NA	NA	0.559003	0.000128446	0.696351	0.000306034	0.740878	0.000127362	NA	NA
SMAD4	1.0004e-06	6.67097e-05	4.89156	Brain_Hypothalamus	6.72387e-07	0.000107434	-4.96917	Brain_Cerebellum	5.73303e-07	6.88742e-05	-5	NA	NA	NA	1	1	1	0	3	1.93757	4.71596	-1.78494	4.73331	-1.41801	4.8266	NA	NA	0.052676	2.4057e-06	0.0742713	2.20887e-06	0.156187	1.38886e-06	NA	NA	0.559003	0.000128446	0.696351	0.000306034	0.752836	0.000131669	NA	NA
SMAD4	1.0004e-06	6.67097e-05	4.89156	Brain_Hypothalamus	6.72387e-07	0.000107434	-4.96917	Brain_Hypothalamus	5.73303e-07	7.95253e-05	-5	NA	NA	NA	1	1	1	0	3	1.93757	4.71596	-1.78494	4.73331	-1.41801	4.8266	NA	NA	0.052676	2.4057e-06	0.0742713	2.20887e-06	0.156187	1.38886e-06	NA	NA	0.559003	0.000128446	0.696351	0.000306034	0.752879	0.000155081	NA	NA
SMAD4	1.0004e-06	6.67097e-05	4.89156	Brain_Hypothalamus	6.72387e-07	0.000107434	-4.96917	Brain_Nucleus_accumbens_basal_ganglia	5.73303e-07	7.58166e-05	-5	NA	NA	NA	1	1	1	0	3	1.93757	4.71596	-1.78494	4.73331	-1.41801	4.8266	NA	NA	0.052676	2.4057e-06	0.0742713	2.20887e-06	0.156187	1.38886e-06	NA	NA	0.559003	0.000128446	0.696351	0.000306034	0.752289	0.000147168	NA	NA
SMAD4	1.0004e-06	6.67097e-05	4.89156	Brain_Hypothalamus	6.72387e-07	0.000107434	-4.96917	Brain_Putamen_basal_ganglia	5.73303e-07	8.66209e-05	5	NA	NA	NA	1	1	1	0	3	1.93757	4.71596	-1.78494	4.73331	1.41801	-4.8266	NA	NA	0.052676	2.4057e-06	0.0742713	2.20887e-06	0.156187	1.38886e-06	NA	NA	0.559003	0.000128446	0.696351	0.000306034	0.753658	0.000155218	NA	NA
SMAD4	1.0004e-06	6.67097e-05	4.89156	Brain_Hypothalamus	6.72387e-07	0.000107434	-4.96917	Brain_Spinal_cord_cervical_c-1	5.73303e-07	8.16001e-05	-5	NA	NA	NA	1	1	1	0	3	1.93757	4.71596	-1.78494	4.73331	-1.41801	4.8266	NA	NA	0.052676	2.4057e-06	0.0742713	2.20887e-06	0.156187	1.38886e-06	NA	NA	0.559003	0.000128446	0.696351	0.000306034	0.775262	0.000165341	NA	NA
SMAD4	1.0004e-06	6.67097e-05	4.89156	Brain_Hypothalamus	6.72387e-07	0.000107434	-4.96917	Breast_Mammary_Tissue	5.73303e-07	6.81716e-05	-5	NA	NA	NA	1	1	1	0	3	1.93757	4.71596	-1.78494	4.73331	-1.41801	4.8266	NA	NA	0.052676	2.4057e-06	0.0742713	2.20887e-06	0.156187	1.38886e-06	NA	NA	0.559003	0.000128446	0.696351	0.000306034	0.754679	0.000137346	NA	NA
SMAD4	1.0004e-06	6.67097e-05	4.89156	Brain_Hypothalamus	6.72387e-07	0.000107434	-4.96917	Cells_Cultured_fibroblasts	5.73303e-07	7.18934e-05	-5	NA	NA	NA	1	1	1	0	3	1.93757	4.71596	-1.78494	4.73331	-1.41801	4.8266	NA	NA	0.052676	2.4057e-06	0.0742713	2.20887e-06	0.156187	1.38886e-06	NA	NA	0.559003	0.000128446	0.696351	0.000306034	0.742326	0.000138467	NA	NA
SMAD4	1.0004e-06	6.67097e-05	4.89156	Brain_Hypothalamus	6.72387e-07	0.000107434	-4.96917	Cells_EBV-transformed_lymphocytes	5.73303e-07	5.83696e-05	-5	NA	NA	NA	1	1	1	0	3	1.93757	4.71596	-1.78494	4.73331	-1.41801	4.8266	NA	NA	0.052676	2.4057e-06	0.0742713	2.20887e-06	0.156187	1.38886e-06	NA	NA	0.559003	0.000128446	0.696351	0.000306034	0.748079	0.000116355	NA	NA
SMAD4	1.0004e-06	6.67097e-05	4.89156	Brain_Hypothalamus	6.72387e-07	0.000107434	-4.96917	Colon_Transverse	5.73303e-07	6.88962e-05	-5	NA	NA	NA	1	1	1	0	3	1.93757	4.71596	-1.78494	4.73331	-1.41801	4.8266	NA	NA	0.052676	2.4057e-06	0.0742713	2.20887e-06	0.156187	1.38886e-06	NA	NA	0.559003	0.000128446	0.696351	0.000306034	0.761406	0.000147664	NA	NA
SMAD4	1.0004e-06	6.67097e-05	4.89156	Brain_Hypothalamus	6.72387e-07	0.000107434	-4.96917	Esophagus_Gastroesophageal_Junction	1.71655e-06	0.000181144	4.78422	NA	NA	NA	1	1	1	0	3	1.93757	4.71596	-1.78494	4.73331	0.911391	-4.69228	NA	NA	0.052676	2.4057e-06	0.0742713	2.20887e-06	0.362089	2.70171e-06	NA	NA	0.559003	0.000128446	0.696351	0.000306034	0.879583	0.000237559	NA	NA
SMAD4	1.0004e-06	6.67097e-05	4.89156	Brain_Hypothalamus	6.72387e-07	0.000107434	-4.96917	Esophagus_Mucosa	1.71655e-06	0.000178102	4.78422	NA	NA	NA	1	1	1	0	3	1.93757	4.71596	-1.78494	4.73331	0.911391	-4.69228	NA	NA	0.052676	2.4057e-06	0.0742713	2.20887e-06	0.362089	2.70171e-06	NA	NA	0.559003	0.000128446	0.696351	0.000306034	0.883865	0.000234253	NA	NA
SMAD4	1.0004e-06	6.67097e-05	4.89156	Brain_Hypothalamus	6.72387e-07	0.000107434	-4.96917	Esophagus_Muscularis	5.73303e-07	6.63429e-05	-5	NA	NA	NA	1	1	1	0	3	1.93757	4.71596	-1.78494	4.73331	-1.41801	4.8266	NA	NA	0.052676	2.4057e-06	0.0742713	2.20887e-06	0.156187	1.38886e-06	NA	NA	0.559003	0.000128446	0.696351	0.000306034	0.751846	0.000130283	NA	NA
SMAD4	1.0004e-06	6.67097e-05	4.89156	Brain_Hypothalamus	6.72387e-07	0.000107434	-4.96917	Heart_Atrial_Appendage	5.73303e-07	7.4542e-05	-5	NA	NA	NA	1	1	1	0	3	1.93757	4.71596	-1.78494	4.73331	-1.41801	4.8266	NA	NA	0.052676	2.4057e-06	0.0742713	2.20887e-06	0.156187	1.38886e-06	NA	NA	0.559003	0.000128446	0.696351	0.000306034	0.746199	0.00014419	NA	NA
SMAD4	1.0004e-06	6.67097e-05	4.89156	Brain_Hypothalamus	6.72387e-07	0.000107434	-4.96917	Heart_Left_Ventricle	5.73303e-07	7.53992e-05	-5	NA	NA	NA	1	1	1	0	3	1.93757	4.71596	-1.78494	4.73331	-1.41801	4.8266	NA	NA	0.052676	2.4057e-06	0.0742713	2.20887e-06	0.156187	1.38886e-06	NA	NA	0.559003	0.000128446	0.696351	0.000306034	0.758964	0.000146229	NA	NA
SMAD4	1.0004e-06	6.67097e-05	4.89156	Brain_Hypothalamus	6.72387e-07	0.000107434	-4.96917	Kidney_Cortex	5.73303e-07	8.10554e-05	-5	NA	NA	NA	1	1	1	0	3	1.93757	4.71596	-1.78494	4.73331	-1.41801	4.8266	NA	NA	0.052676	2.4057e-06	0.0742713	2.20887e-06	0.156187	1.38886e-06	NA	NA	0.559003	0.000128446	0.696351	0.000306034	0.765395	0.000174164	NA	NA
SMAD4	1.0004e-06	6.67097e-05	4.89156	Brain_Hypothalamus	6.72387e-07	0.000107434	-4.96917	Liver	5.73303e-07	7.99222e-05	-5	NA	NA	NA	1	1	1	0	3	1.93757	4.71596	-1.78494	4.73331	-1.41801	4.8266	NA	NA	0.052676	2.4057e-06	0.0742713	2.20887e-06	0.156187	1.38886e-06	NA	NA	0.559003	0.000128446	0.696351	0.000306034	0.742515	0.000153718	NA	NA
SMAD4	1.0004e-06	6.67097e-05	4.89156	Brain_Hypothalamus	6.72387e-07	0.000107434	-4.96917	Lung	1.71655e-06	0.000171374	4.78422	NA	NA	NA	1	1	1	0	3	1.93757	4.71596	-1.78494	4.73331	0.911391	-4.69228	NA	NA	0.052676	2.4057e-06	0.0742713	2.20887e-06	0.362089	2.70171e-06	NA	NA	0.559003	0.000128446	0.696351	0.000306034	0.871661	0.000242688	NA	NA
SMAD4	1.0004e-06	6.67097e-05	4.89156	Brain_Hypothalamus	6.72387e-07	0.000107434	-4.96917	Minor_Salivary_Gland	5.73303e-07	6.6589e-05	-5	NA	NA	NA	1	1	1	0	3	1.93757	4.71596	-1.78494	4.73331	-1.41801	4.8266	NA	NA	0.052676	2.4057e-06	0.0742713	2.20887e-06	0.156187	1.38886e-06	NA	NA	0.559003	0.000128446	0.696351	0.000306034	0.748135	0.000138857	NA	NA
SMAD4	1.0004e-06	6.67097e-05	4.89156	Brain_Hypothalamus	6.72387e-07	0.000107434	-4.96917	Muscle_Skeletal	5.73303e-07	7.03963e-05	5	NA	NA	NA	1	1	1	0	3	1.93757	4.71596	-1.78494	4.73331	1.41801	-4.8266	NA	NA	0.052676	2.4057e-06	0.0742713	2.20887e-06	0.156187	1.38886e-06	NA	NA	0.559003	0.000128446	0.696351	0.000306034	0.756542	0.000136485	NA	NA
SMAD4	1.0004e-06	6.67097e-05	4.89156	Brain_Hypothalamus	6.72387e-07	0.000107434	-4.96917	Nerve_Tibial	5.73303e-07	6.91618e-05	-5	NA	NA	NA	1	1	1	0	3	1.93757	4.71596	-1.78494	4.73331	-1.41801	4.8266	NA	NA	0.052676	2.4057e-06	0.0742713	2.20887e-06	0.156187	1.38886e-06	NA	NA	0.559003	0.000128446	0.696351	0.000306034	0.749923	0.000141977	NA	NA
SMAD4	1.0004e-06	6.67097e-05	4.89156	Brain_Hypothalamus	6.72387e-07	0.000107434	-4.96917	Ovary	5.73303e-07	7.30164e-05	-5	NA	NA	NA	1	1	1	0	3	1.93757	4.71596	-1.78494	4.73331	-1.41801	4.8266	NA	NA	0.052676	2.4057e-06	0.0742713	2.20887e-06	0.156187	1.38886e-06	NA	NA	0.559003	0.000128446	0.696351	0.000306034	0.75215	0.00014184	NA	NA
SMAD4	1.0004e-06	6.67097e-05	4.89156	Brain_Hypothalamus	6.72387e-07	0.000107434	-4.96917	Pancreas	5.73303e-07	7.2375e-05	-5	NA	NA	NA	1	1	1	0	3	1.93757	4.71596	-1.78494	4.73331	-1.41801	4.8266	NA	NA	0.052676	2.4057e-06	0.0742713	2.20887e-06	0.156187	1.38886e-06	NA	NA	0.559003	0.000128446	0.696351	0.000306034	0.753418	0.000151645	NA	NA
SMAD4	1.0004e-06	6.67097e-05	4.89156	Brain_Hypothalamus	6.72387e-07	0.000107434	-4.96917	Pituitary	5.73303e-07	7.78337e-05	-5	NA	NA	NA	1	1	1	0	3	1.93757	4.71596	-1.78494	4.73331	-1.41801	4.8266	NA	NA	0.052676	2.4057e-06	0.0742713	2.20887e-06	0.156187	1.38886e-06	NA	NA	0.559003	0.000128446	0.696351	0.000306034	0.75946	0.000140303	NA	NA
SMAD4	1.0004e-06	6.67097e-05	4.89156	Brain_Hypothalamus	6.72387e-07	0.000107434	-4.96917	Prostate	5.73303e-07	6.87733e-05	-5	NA	NA	NA	1	1	1	0	3	1.93757	4.71596	-1.78494	4.73331	-1.41801	4.8266	NA	NA	0.052676	2.4057e-06	0.0742713	2.20887e-06	0.156187	1.38886e-06	NA	NA	0.559003	0.000128446	0.696351	0.000306034	0.762687	0.00014271	NA	NA
SMAD4	1.0004e-06	6.67097e-05	4.89156	Brain_Hypothalamus	6.72387e-07	0.000107434	-4.96917	Skin_Not_Sun_Exposed_Suprapubic	1.71655e-06	0.000195131	4.78422	NA	NA	NA	1	1	1	0	3	1.93757	4.71596	-1.78494	4.73331	0.911391	-4.69228	NA	NA	0.052676	2.4057e-06	0.0742713	2.20887e-06	0.362089	2.70171e-06	NA	NA	0.559003	0.000128446	0.696351	0.000306034	0.885743	0.000244411	NA	NA
SMAD4	1.0004e-06	6.67097e-05	4.89156	Brain_Hypothalamus	6.72387e-07	0.000107434	-4.96917	Skin_Sun_Exposed_Lower_leg	5.73303e-07	6.87693e-05	-5	NA	NA	NA	1	1	1	0	3	1.93757	4.71596	-1.78494	4.73331	-1.41801	4.8266	NA	NA	0.052676	2.4057e-06	0.0742713	2.20887e-06	0.156187	1.38886e-06	NA	NA	0.559003	0.000128446	0.696351	0.000306034	0.759877	0.000134475	NA	NA
SMAD4	1.0004e-06	6.67097e-05	4.89156	Brain_Hypothalamus	6.72387e-07	0.000107434	-4.96917	Small_Intestine_Terminal_Ileum	5.73303e-07	6.92264e-05	-5	NA	NA	NA	1	1	1	0	3	1.93757	4.71596	-1.78494	4.73331	-1.41801	4.8266	NA	NA	0.052676	2.4057e-06	0.0742713	2.20887e-06	0.156187	1.38886e-06	NA	NA	0.559003	0.000128446	0.696351	0.000306034	0.76385	0.000135157	NA	NA
SMAD4	1.0004e-06	6.67097e-05	4.89156	Brain_Hypothalamus	6.72387e-07	0.000107434	-4.96917	Spleen	5.73303e-07	7.02419e-05	-5	NA	NA	NA	1	1	1	0	3	1.93757	4.71596	-1.78494	4.73331	-1.41801	4.8266	NA	NA	0.052676	2.4057e-06	0.0742713	2.20887e-06	0.156187	1.38886e-06	NA	NA	0.559003	0.000128446	0.696351	0.000306034	0.749397	0.000129067	NA	NA
SMAD4	1.0004e-06	6.67097e-05	4.89156	Brain_Hypothalamus	6.72387e-07	0.000107434	-4.96917	Stomach	1.71655e-06	0.000185324	4.78422	NA	NA	NA	1	1	1	0	3	1.93757	4.71596	-1.78494	4.73331	0.911391	-4.69228	NA	NA	0.052676	2.4057e-06	0.0742713	2.20887e-06	0.362089	2.70171e-06	NA	NA	0.559003	0.000128446	0.696351	0.000306034	0.883584	0.00025692	NA	NA
SMAD4	1.0004e-06	6.67097e-05	4.89156	Brain_Hypothalamus	6.72387e-07	0.000107434	-4.96917	Testis	2.39643e-06	0.000275751	-4.71675	NA	NA	NA	1	1	1	0	3	1.93757	4.71596	-1.78494	4.73331	-0.749103	4.65467	NA	NA	0.052676	2.4057e-06	0.0742713	2.20887e-06	0.453795	3.24494e-06	NA	NA	0.559003	0.000128446	0.696351	0.000306034	0.913193	0.000327247	NA	NA
SMAD4	1.0004e-06	6.67097e-05	4.89156	Brain_Hypothalamus	6.72387e-07	0.000107434	-4.96917	Thyroid	2.39643e-06	0.000246151	-4.71675	NA	NA	NA	1	1	1	0	3	1.93757	4.71596	-1.78494	4.73331	-0.749103	4.65467	NA	NA	0.052676	2.4057e-06	0.0742713	2.20887e-06	0.453795	3.24494e-06	NA	NA	0.559003	0.000128446	0.696351	0.000306034	0.904688	0.000273872	NA	NA
SMAD4	1.0004e-06	6.67097e-05	4.89156	Brain_Hypothalamus	6.72387e-07	0.000107434	-4.96917	Uterus	1.71655e-06	0.000197301	4.78422	NA	NA	NA	1	1	1	0	3	1.93757	4.71596	-1.78494	4.73331	0.911391	-4.69228	NA	NA	0.052676	2.4057e-06	0.0742713	2.20887e-06	0.362089	2.70171e-06	NA	NA	0.559003	0.000128446	0.696351	0.000306034	0.877257	0.000251662	NA	NA
SMAD4	1.0004e-06	6.67097e-05	4.89156	Brain_Hypothalamus	6.72387e-07	0.000107434	-4.96917	smultixcan	5.73303e-07	6.73273e-05	-4.33333	NA	NA	NA	1	1	1	0	3	1.93757	4.71596	-1.78494	4.73331	-1.22895	4.18305	NA	NA	0.052676	2.4057e-06	0.0742713	2.20887e-06	0.156187	1.38886e-06	NA	NA	0.559003	0.000128446	0.696351	0.000306034	0.73928	0.000133544	NA	NA
SMAD4	1.0004e-06	6.67097e-05	4.89156	Brain_Nucleus_accumbens_basal_ganglia	6.72387e-07	9.75852e-05	-4.96917	Adipose_Subcutaneous	5.73303e-07	7.14676e-05	-5	NA	NA	NA	1	1	1	0	3	1.93757	4.71596	-1.78494	4.73331	-1.41801	4.8266	NA	NA	0.052676	2.4057e-06	0.0742713	2.20887e-06	0.156187	1.38886e-06	NA	NA	0.559003	0.000128446	0.6905	0.000284114	0.746687	0.000138134	NA	NA
SMAD4	1.0004e-06	6.67097e-05	4.89156	Brain_Nucleus_accumbens_basal_ganglia	6.72387e-07	9.75852e-05	-4.96917	Adipose_Visceral_Omentum	1.71655e-06	0.000178482	4.78422	NA	NA	NA	1	1	1	0	3	1.93757	4.71596	-1.78494	4.73331	0.911391	-4.69228	NA	NA	0.052676	2.4057e-06	0.0742713	2.20887e-06	0.362089	2.70171e-06	NA	NA	0.559003	0.000128446	0.6905	0.000284114	0.872951	0.000241099	NA	NA
SMAD4	1.0004e-06	6.67097e-05	4.89156	Brain_Nucleus_accumbens_basal_ganglia	6.72387e-07	9.75852e-05	-4.96917	Adrenal_Gland	2.39643e-06	0.000257828	-4.71675	NA	NA	NA	1	1	1	0	3	1.93757	4.71596	-1.78494	4.73331	-0.749103	4.65467	NA	NA	0.052676	2.4057e-06	0.0742713	2.20887e-06	0.453795	3.24494e-06	NA	NA	0.559003	0.000128446	0.6905	0.000284114	0.904099	0.000284002	NA	NA
SMAD4	1.0004e-06	6.67097e-05	4.89156	Brain_Nucleus_accumbens_basal_ganglia	6.72387e-07	9.75852e-05	-4.96917	Artery_Aorta	5.73303e-07	6.67759e-05	-5	NA	NA	NA	1	1	1	0	3	1.93757	4.71596	-1.78494	4.73331	-1.41801	4.8266	NA	NA	0.052676	2.4057e-06	0.0742713	2.20887e-06	0.156187	1.38886e-06	NA	NA	0.559003	0.000128446	0.6905	0.000284114	0.750303	0.000129358	NA	NA
SMAD4	1.0004e-06	6.67097e-05	4.89156	Brain_Nucleus_accumbens_basal_ganglia	6.72387e-07	9.75852e-05	-4.96917	Artery_Coronary	5.73303e-07	7.29932e-05	-5	NA	NA	NA	1	1	1	0	3	1.93757	4.71596	-1.78494	4.73331	-1.41801	4.8266	NA	NA	0.052676	2.4057e-06	0.0742713	2.20887e-06	0.156187	1.38886e-06	NA	NA	0.559003	0.000128446	0.6905	0.000284114	0.740903	0.000149759	NA	NA
SMAD4	1.0004e-06	6.67097e-05	4.89156	Brain_Nucleus_accumbens_basal_ganglia	6.72387e-07	9.75852e-05	-4.96917	Artery_Tibial	5.73303e-07	6.76848e-05	-5	NA	NA	NA	1	1	1	0	3	1.93757	4.71596	-1.78494	4.73331	-1.41801	4.8266	NA	NA	0.052676	2.4057e-06	0.0742713	2.20887e-06	0.156187	1.38886e-06	NA	NA	0.559003	0.000128446	0.6905	0.000284114	0.744922	0.000131921	NA	NA
SMAD4	1.0004e-06	6.67097e-05	4.89156	Brain_Nucleus_accumbens_basal_ganglia	6.72387e-07	9.75852e-05	-4.96917	Brain_Anterior_cingulate_cortex_BA24	5.73303e-07	7.34421e-05	-5	NA	NA	NA	1	1	1	0	3	1.93757	4.71596	-1.78494	4.73331	-1.41801	4.8266	NA	NA	0.052676	2.4057e-06	0.0742713	2.20887e-06	0.156187	1.38886e-06	NA	NA	0.559003	0.000128446	0.6905	0.000284114	0.757214	0.000152519	NA	NA
SMAD4	1.0004e-06	6.67097e-05	4.89156	Brain_Nucleus_accumbens_basal_ganglia	6.72387e-07	9.75852e-05	-4.96917	Brain_Caudate_basal_ganglia	1.71655e-06	0.000194177	4.78422	NA	NA	NA	1	1	1	0	3	1.93757	4.71596	-1.78494	4.73331	0.911391	-4.69228	NA	NA	0.052676	2.4057e-06	0.0742713	2.20887e-06	0.362089	2.70171e-06	NA	NA	0.559003	0.000128446	0.6905	0.000284114	0.88393	0.000261387	NA	NA
SMAD4	1.0004e-06	6.67097e-05	4.89156	Brain_Nucleus_accumbens_basal_ganglia	6.72387e-07	9.75852e-05	-4.96917	Brain_Cerebellar_Hemisphere	5.73303e-07	6.98316e-05	-5	NA	NA	NA	1	1	1	0	3	1.93757	4.71596	-1.78494	4.73331	-1.41801	4.8266	NA	NA	0.052676	2.4057e-06	0.0742713	2.20887e-06	0.156187	1.38886e-06	NA	NA	0.559003	0.000128446	0.6905	0.000284114	0.740878	0.000127362	NA	NA
SMAD4	1.0004e-06	6.67097e-05	4.89156	Brain_Nucleus_accumbens_basal_ganglia	6.72387e-07	9.75852e-05	-4.96917	Brain_Cerebellum	5.73303e-07	6.88742e-05	-5	NA	NA	NA	1	1	1	0	3	1.93757	4.71596	-1.78494	4.73331	-1.41801	4.8266	NA	NA	0.052676	2.4057e-06	0.0742713	2.20887e-06	0.156187	1.38886e-06	NA	NA	0.559003	0.000128446	0.6905	0.000284114	0.752836	0.000131669	NA	NA
SMAD4	1.0004e-06	6.67097e-05	4.89156	Brain_Nucleus_accumbens_basal_ganglia	6.72387e-07	9.75852e-05	-4.96917	Brain_Hypothalamus	5.73303e-07	7.95253e-05	-5	NA	NA	NA	1	1	1	0	3	1.93757	4.71596	-1.78494	4.73331	-1.41801	4.8266	NA	NA	0.052676	2.4057e-06	0.0742713	2.20887e-06	0.156187	1.38886e-06	NA	NA	0.559003	0.000128446	0.6905	0.000284114	0.752879	0.000155081	NA	NA
SMAD4	1.0004e-06	6.67097e-05	4.89156	Brain_Nucleus_accumbens_basal_ganglia	6.72387e-07	9.75852e-05	-4.96917	Brain_Nucleus_accumbens_basal_ganglia	5.73303e-07	7.58166e-05	-5	NA	NA	NA	1	1	1	0	3	1.93757	4.71596	-1.78494	4.73331	-1.41801	4.8266	NA	NA	0.052676	2.4057e-06	0.0742713	2.20887e-06	0.156187	1.38886e-06	NA	NA	0.559003	0.000128446	0.6905	0.000284114	0.752289	0.000147168	NA	NA
SMAD4	1.0004e-06	6.67097e-05	4.89156	Brain_Nucleus_accumbens_basal_ganglia	6.72387e-07	9.75852e-05	-4.96917	Brain_Putamen_basal_ganglia	5.73303e-07	8.66209e-05	5	NA	NA	NA	1	1	1	0	3	1.93757	4.71596	-1.78494	4.73331	1.41801	-4.8266	NA	NA	0.052676	2.4057e-06	0.0742713	2.20887e-06	0.156187	1.38886e-06	NA	NA	0.559003	0.000128446	0.6905	0.000284114	0.753658	0.000155218	NA	NA
SMAD4	1.0004e-06	6.67097e-05	4.89156	Brain_Nucleus_accumbens_basal_ganglia	6.72387e-07	9.75852e-05	-4.96917	Brain_Spinal_cord_cervical_c-1	5.73303e-07	8.16001e-05	-5	NA	NA	NA	1	1	1	0	3	1.93757	4.71596	-1.78494	4.73331	-1.41801	4.8266	NA	NA	0.052676	2.4057e-06	0.0742713	2.20887e-06	0.156187	1.38886e-06	NA	NA	0.559003	0.000128446	0.6905	0.000284114	0.775262	0.000165341	NA	NA
SMAD4	1.0004e-06	6.67097e-05	4.89156	Brain_Nucleus_accumbens_basal_ganglia	6.72387e-07	9.75852e-05	-4.96917	Breast_Mammary_Tissue	5.73303e-07	6.81716e-05	-5	NA	NA	NA	1	1	1	0	3	1.93757	4.71596	-1.78494	4.73331	-1.41801	4.8266	NA	NA	0.052676	2.4057e-06	0.0742713	2.20887e-06	0.156187	1.38886e-06	NA	NA	0.559003	0.000128446	0.6905	0.000284114	0.754679	0.000137346	NA	NA
SMAD4	1.0004e-06	6.67097e-05	4.89156	Brain_Nucleus_accumbens_basal_ganglia	6.72387e-07	9.75852e-05	-4.96917	Cells_Cultured_fibroblasts	5.73303e-07	7.18934e-05	-5	NA	NA	NA	1	1	1	0	3	1.93757	4.71596	-1.78494	4.73331	-1.41801	4.8266	NA	NA	0.052676	2.4057e-06	0.0742713	2.20887e-06	0.156187	1.38886e-06	NA	NA	0.559003	0.000128446	0.6905	0.000284114	0.742326	0.000138467	NA	NA
SMAD4	1.0004e-06	6.67097e-05	4.89156	Brain_Nucleus_accumbens_basal_ganglia	6.72387e-07	9.75852e-05	-4.96917	Cells_EBV-transformed_lymphocytes	5.73303e-07	5.83696e-05	-5	NA	NA	NA	1	1	1	0	3	1.93757	4.71596	-1.78494	4.73331	-1.41801	4.8266	NA	NA	0.052676	2.4057e-06	0.0742713	2.20887e-06	0.156187	1.38886e-06	NA	NA	0.559003	0.000128446	0.6905	0.000284114	0.748079	0.000116355	NA	NA
SMAD4	1.0004e-06	6.67097e-05	4.89156	Brain_Nucleus_accumbens_basal_ganglia	6.72387e-07	9.75852e-05	-4.96917	Colon_Transverse	5.73303e-07	6.88962e-05	-5	NA	NA	NA	1	1	1	0	3	1.93757	4.71596	-1.78494	4.73331	-1.41801	4.8266	NA	NA	0.052676	2.4057e-06	0.0742713	2.20887e-06	0.156187	1.38886e-06	NA	NA	0.559003	0.000128446	0.6905	0.000284114	0.761406	0.000147664	NA	NA
SMAD4	1.0004e-06	6.67097e-05	4.89156	Brain_Nucleus_accumbens_basal_ganglia	6.72387e-07	9.75852e-05	-4.96917	Esophagus_Gastroesophageal_Junction	1.71655e-06	0.000181144	4.78422	NA	NA	NA	1	1	1	0	3	1.93757	4.71596	-1.78494	4.73331	0.911391	-4.69228	NA	NA	0.052676	2.4057e-06	0.0742713	2.20887e-06	0.362089	2.70171e-06	NA	NA	0.559003	0.000128446	0.6905	0.000284114	0.879583	0.000237559	NA	NA
SMAD4	1.0004e-06	6.67097e-05	4.89156	Brain_Nucleus_accumbens_basal_ganglia	6.72387e-07	9.75852e-05	-4.96917	Esophagus_Mucosa	1.71655e-06	0.000178102	4.78422	NA	NA	NA	1	1	1	0	3	1.93757	4.71596	-1.78494	4.73331	0.911391	-4.69228	NA	NA	0.052676	2.4057e-06	0.0742713	2.20887e-06	0.362089	2.70171e-06	NA	NA	0.559003	0.000128446	0.6905	0.000284114	0.883865	0.000234253	NA	NA
SMAD4	1.0004e-06	6.67097e-05	4.89156	Brain_Nucleus_accumbens_basal_ganglia	6.72387e-07	9.75852e-05	-4.96917	Esophagus_Muscularis	5.73303e-07	6.63429e-05	-5	NA	NA	NA	1	1	1	0	3	1.93757	4.71596	-1.78494	4.73331	-1.41801	4.8266	NA	NA	0.052676	2.4057e-06	0.0742713	2.20887e-06	0.156187	1.38886e-06	NA	NA	0.559003	0.000128446	0.6905	0.000284114	0.751846	0.000130283	NA	NA
SMAD4	1.0004e-06	6.67097e-05	4.89156	Brain_Nucleus_accumbens_basal_ganglia	6.72387e-07	9.75852e-05	-4.96917	Heart_Atrial_Appendage	5.73303e-07	7.4542e-05	-5	NA	NA	NA	1	1	1	0	3	1.93757	4.71596	-1.78494	4.73331	-1.41801	4.8266	NA	NA	0.052676	2.4057e-06	0.0742713	2.20887e-06	0.156187	1.38886e-06	NA	NA	0.559003	0.000128446	0.6905	0.000284114	0.746199	0.00014419	NA	NA
SMAD4	1.0004e-06	6.67097e-05	4.89156	Brain_Nucleus_accumbens_basal_ganglia	6.72387e-07	9.75852e-05	-4.96917	Heart_Left_Ventricle	5.73303e-07	7.53992e-05	-5	NA	NA	NA	1	1	1	0	3	1.93757	4.71596	-1.78494	4.73331	-1.41801	4.8266	NA	NA	0.052676	2.4057e-06	0.0742713	2.20887e-06	0.156187	1.38886e-06	NA	NA	0.559003	0.000128446	0.6905	0.000284114	0.758964	0.000146229	NA	NA
SMAD4	1.0004e-06	6.67097e-05	4.89156	Brain_Nucleus_accumbens_basal_ganglia	6.72387e-07	9.75852e-05	-4.96917	Kidney_Cortex	5.73303e-07	8.10554e-05	-5	NA	NA	NA	1	1	1	0	3	1.93757	4.71596	-1.78494	4.73331	-1.41801	4.8266	NA	NA	0.052676	2.4057e-06	0.0742713	2.20887e-06	0.156187	1.38886e-06	NA	NA	0.559003	0.000128446	0.6905	0.000284114	0.765395	0.000174164	NA	NA
SMAD4	1.0004e-06	6.67097e-05	4.89156	Brain_Nucleus_accumbens_basal_ganglia	6.72387e-07	9.75852e-05	-4.96917	Liver	5.73303e-07	7.99222e-05	-5	NA	NA	NA	1	1	1	0	3	1.93757	4.71596	-1.78494	4.73331	-1.41801	4.8266	NA	NA	0.052676	2.4057e-06	0.0742713	2.20887e-06	0.156187	1.38886e-06	NA	NA	0.559003	0.000128446	0.6905	0.000284114	0.742515	0.000153718	NA	NA
SMAD4	1.0004e-06	6.67097e-05	4.89156	Brain_Nucleus_accumbens_basal_ganglia	6.72387e-07	9.75852e-05	-4.96917	Lung	1.71655e-06	0.000171374	4.78422	NA	NA	NA	1	1	1	0	3	1.93757	4.71596	-1.78494	4.73331	0.911391	-4.69228	NA	NA	0.052676	2.4057e-06	0.0742713	2.20887e-06	0.362089	2.70171e-06	NA	NA	0.559003	0.000128446	0.6905	0.000284114	0.871661	0.000242688	NA	NA
SMAD4	1.0004e-06	6.67097e-05	4.89156	Brain_Nucleus_accumbens_basal_ganglia	6.72387e-07	9.75852e-05	-4.96917	Minor_Salivary_Gland	5.73303e-07	6.6589e-05	-5	NA	NA	NA	1	1	1	0	3	1.93757	4.71596	-1.78494	4.73331	-1.41801	4.8266	NA	NA	0.052676	2.4057e-06	0.0742713	2.20887e-06	0.156187	1.38886e-06	NA	NA	0.559003	0.000128446	0.6905	0.000284114	0.748135	0.000138857	NA	NA
SMAD4	1.0004e-06	6.67097e-05	4.89156	Brain_Nucleus_accumbens_basal_ganglia	6.72387e-07	9.75852e-05	-4.96917	Muscle_Skeletal	5.73303e-07	7.03963e-05	5	NA	NA	NA	1	1	1	0	3	1.93757	4.71596	-1.78494	4.73331	1.41801	-4.8266	NA	NA	0.052676	2.4057e-06	0.0742713	2.20887e-06	0.156187	1.38886e-06	NA	NA	0.559003	0.000128446	0.6905	0.000284114	0.756542	0.000136485	NA	NA
SMAD4	1.0004e-06	6.67097e-05	4.89156	Brain_Nucleus_accumbens_basal_ganglia	6.72387e-07	9.75852e-05	-4.96917	Nerve_Tibial	5.73303e-07	6.91618e-05	-5	NA	NA	NA	1	1	1	0	3	1.93757	4.71596	-1.78494	4.73331	-1.41801	4.8266	NA	NA	0.052676	2.4057e-06	0.0742713	2.20887e-06	0.156187	1.38886e-06	NA	NA	0.559003	0.000128446	0.6905	0.000284114	0.749923	0.000141977	NA	NA
SMAD4	1.0004e-06	6.67097e-05	4.89156	Brain_Nucleus_accumbens_basal_ganglia	6.72387e-07	9.75852e-05	-4.96917	Ovary	5.73303e-07	7.30164e-05	-5	NA	NA	NA	1	1	1	0	3	1.93757	4.71596	-1.78494	4.73331	-1.41801	4.8266	NA	NA	0.052676	2.4057e-06	0.0742713	2.20887e-06	0.156187	1.38886e-06	NA	NA	0.559003	0.000128446	0.6905	0.000284114	0.75215	0.00014184	NA	NA
SMAD4	1.0004e-06	6.67097e-05	4.89156	Brain_Nucleus_accumbens_basal_ganglia	6.72387e-07	9.75852e-05	-4.96917	Pancreas	5.73303e-07	7.2375e-05	-5	NA	NA	NA	1	1	1	0	3	1.93757	4.71596	-1.78494	4.73331	-1.41801	4.8266	NA	NA	0.052676	2.4057e-06	0.0742713	2.20887e-06	0.156187	1.38886e-06	NA	NA	0.559003	0.000128446	0.6905	0.000284114	0.753418	0.000151645	NA	NA
SMAD4	1.0004e-06	6.67097e-05	4.89156	Brain_Nucleus_accumbens_basal_ganglia	6.72387e-07	9.75852e-05	-4.96917	Pituitary	5.73303e-07	7.78337e-05	-5	NA	NA	NA	1	1	1	0	3	1.93757	4.71596	-1.78494	4.73331	-1.41801	4.8266	NA	NA	0.052676	2.4057e-06	0.0742713	2.20887e-06	0.156187	1.38886e-06	NA	NA	0.559003	0.000128446	0.6905	0.000284114	0.75946	0.000140303	NA	NA
SMAD4	1.0004e-06	6.67097e-05	4.89156	Brain_Nucleus_accumbens_basal_ganglia	6.72387e-07	9.75852e-05	-4.96917	Prostate	5.73303e-07	6.87733e-05	-5	NA	NA	NA	1	1	1	0	3	1.93757	4.71596	-1.78494	4.73331	-1.41801	4.8266	NA	NA	0.052676	2.4057e-06	0.0742713	2.20887e-06	0.156187	1.38886e-06	NA	NA	0.559003	0.000128446	0.6905	0.000284114	0.762687	0.00014271	NA	NA
SMAD4	1.0004e-06	6.67097e-05	4.89156	Brain_Nucleus_accumbens_basal_ganglia	6.72387e-07	9.75852e-05	-4.96917	Skin_Not_Sun_Exposed_Suprapubic	1.71655e-06	0.000195131	4.78422	NA	NA	NA	1	1	1	0	3	1.93757	4.71596	-1.78494	4.73331	0.911391	-4.69228	NA	NA	0.052676	2.4057e-06	0.0742713	2.20887e-06	0.362089	2.70171e-06	NA	NA	0.559003	0.000128446	0.6905	0.000284114	0.885743	0.000244411	NA	NA
SMAD4	1.0004e-06	6.67097e-05	4.89156	Brain_Nucleus_accumbens_basal_ganglia	6.72387e-07	9.75852e-05	-4.96917	Skin_Sun_Exposed_Lower_leg	5.73303e-07	6.87693e-05	-5	NA	NA	NA	1	1	1	0	3	1.93757	4.71596	-1.78494	4.73331	-1.41801	4.8266	NA	NA	0.052676	2.4057e-06	0.0742713	2.20887e-06	0.156187	1.38886e-06	NA	NA	0.559003	0.000128446	0.6905	0.000284114	0.759877	0.000134475	NA	NA
SMAD4	1.0004e-06	6.67097e-05	4.89156	Brain_Nucleus_accumbens_basal_ganglia	6.72387e-07	9.75852e-05	-4.96917	Small_Intestine_Terminal_Ileum	5.73303e-07	6.92264e-05	-5	NA	NA	NA	1	1	1	0	3	1.93757	4.71596	-1.78494	4.73331	-1.41801	4.8266	NA	NA	0.052676	2.4057e-06	0.0742713	2.20887e-06	0.156187	1.38886e-06	NA	NA	0.559003	0.000128446	0.6905	0.000284114	0.76385	0.000135157	NA	NA
SMAD4	1.0004e-06	6.67097e-05	4.89156	Brain_Nucleus_accumbens_basal_ganglia	6.72387e-07	9.75852e-05	-4.96917	Spleen	5.73303e-07	7.02419e-05	-5	NA	NA	NA	1	1	1	0	3	1.93757	4.71596	-1.78494	4.73331	-1.41801	4.8266	NA	NA	0.052676	2.4057e-06	0.0742713	2.20887e-06	0.156187	1.38886e-06	NA	NA	0.559003	0.000128446	0.6905	0.000284114	0.749397	0.000129067	NA	NA
SMAD4	1.0004e-06	6.67097e-05	4.89156	Brain_Nucleus_accumbens_basal_ganglia	6.72387e-07	9.75852e-05	-4.96917	Stomach	1.71655e-06	0.000185324	4.78422	NA	NA	NA	1	1	1	0	3	1.93757	4.71596	-1.78494	4.73331	0.911391	-4.69228	NA	NA	0.052676	2.4057e-06	0.0742713	2.20887e-06	0.362089	2.70171e-06	NA	NA	0.559003	0.000128446	0.6905	0.000284114	0.883584	0.00025692	NA	NA
SMAD4	1.0004e-06	6.67097e-05	4.89156	Brain_Nucleus_accumbens_basal_ganglia	6.72387e-07	9.75852e-05	-4.96917	Testis	2.39643e-06	0.000275751	-4.71675	NA	NA	NA	1	1	1	0	3	1.93757	4.71596	-1.78494	4.73331	-0.749103	4.65467	NA	NA	0.052676	2.4057e-06	0.0742713	2.20887e-06	0.453795	3.24494e-06	NA	NA	0.559003	0.000128446	0.6905	0.000284114	0.913193	0.000327247	NA	NA
SMAD4	1.0004e-06	6.67097e-05	4.89156	Brain_Nucleus_accumbens_basal_ganglia	6.72387e-07	9.75852e-05	-4.96917	Thyroid	2.39643e-06	0.000246151	-4.71675	NA	NA	NA	1	1	1	0	3	1.93757	4.71596	-1.78494	4.73331	-0.749103	4.65467	NA	NA	0.052676	2.4057e-06	0.0742713	2.20887e-06	0.453795	3.24494e-06	NA	NA	0.559003	0.000128446	0.6905	0.000284114	0.904688	0.000273872	NA	NA
SMAD4	1.0004e-06	6.67097e-05	4.89156	Brain_Nucleus_accumbens_basal_ganglia	6.72387e-07	9.75852e-05	-4.96917	Uterus	1.71655e-06	0.000197301	4.78422	NA	NA	NA	1	1	1	0	3	1.93757	4.71596	-1.78494	4.73331	0.911391	-4.69228	NA	NA	0.052676	2.4057e-06	0.0742713	2.20887e-06	0.362089	2.70171e-06	NA	NA	0.559003	0.000128446	0.6905	0.000284114	0.877257	0.000251662	NA	NA
SMAD4	1.0004e-06	6.67097e-05	4.89156	Brain_Nucleus_accumbens_basal_ganglia	6.72387e-07	9.75852e-05	-4.96917	smultixcan	5.73303e-07	6.73273e-05	-4.33333	NA	NA	NA	1	1	1	0	3	1.93757	4.71596	-1.78494	4.73331	-1.22895	4.18305	NA	NA	0.052676	2.4057e-06	0.0742713	2.20887e-06	0.156187	1.38886e-06	NA	NA	0.559003	0.000128446	0.6905	0.000284114	0.73928	0.000133544	NA	NA
SMAD4	1.0004e-06	6.67097e-05	4.89156	Brain_Putamen_basal_ganglia	6.72387e-07	8.55259e-05	-4.96917	Adipose_Subcutaneous	5.73303e-07	7.14676e-05	-5	NA	NA	NA	1	1	1	0	3	1.93757	4.71596	-1.78494	4.73331	-1.41801	4.8266	NA	NA	0.052676	2.4057e-06	0.0742713	2.20887e-06	0.156187	1.38886e-06	NA	NA	0.559003	0.000128446	0.673503	0.000253111	0.746687	0.000138134	NA	NA
SMAD4	1.0004e-06	6.67097e-05	4.89156	Brain_Putamen_basal_ganglia	6.72387e-07	8.55259e-05	-4.96917	Adipose_Visceral_Omentum	1.71655e-06	0.000178482	4.78422	NA	NA	NA	1	1	1	0	3	1.93757	4.71596	-1.78494	4.73331	0.911391	-4.69228	NA	NA	0.052676	2.4057e-06	0.0742713	2.20887e-06	0.362089	2.70171e-06	NA	NA	0.559003	0.000128446	0.673503	0.000253111	0.872951	0.000241099	NA	NA
SMAD4	1.0004e-06	6.67097e-05	4.89156	Brain_Putamen_basal_ganglia	6.72387e-07	8.55259e-05	-4.96917	Adrenal_Gland	2.39643e-06	0.000257828	-4.71675	NA	NA	NA	1	1	1	0	3	1.93757	4.71596	-1.78494	4.73331	-0.749103	4.65467	NA	NA	0.052676	2.4057e-06	0.0742713	2.20887e-06	0.453795	3.24494e-06	NA	NA	0.559003	0.000128446	0.673503	0.000253111	0.904099	0.000284002	NA	NA
SMAD4	1.0004e-06	6.67097e-05	4.89156	Brain_Putamen_basal_ganglia	6.72387e-07	8.55259e-05	-4.96917	Artery_Aorta	5.73303e-07	6.67759e-05	-5	NA	NA	NA	1	1	1	0	3	1.93757	4.71596	-1.78494	4.73331	-1.41801	4.8266	NA	NA	0.052676	2.4057e-06	0.0742713	2.20887e-06	0.156187	1.38886e-06	NA	NA	0.559003	0.000128446	0.673503	0.000253111	0.750303	0.000129358	NA	NA
SMAD4	1.0004e-06	6.67097e-05	4.89156	Brain_Putamen_basal_ganglia	6.72387e-07	8.55259e-05	-4.96917	Artery_Coronary	5.73303e-07	7.29932e-05	-5	NA	NA	NA	1	1	1	0	3	1.93757	4.71596	-1.78494	4.73331	-1.41801	4.8266	NA	NA	0.052676	2.4057e-06	0.0742713	2.20887e-06	0.156187	1.38886e-06	NA	NA	0.559003	0.000128446	0.673503	0.000253111	0.740903	0.000149759	NA	NA
SMAD4	1.0004e-06	6.67097e-05	4.89156	Brain_Putamen_basal_ganglia	6.72387e-07	8.55259e-05	-4.96917	Artery_Tibial	5.73303e-07	6.76848e-05	-5	NA	NA	NA	1	1	1	0	3	1.93757	4.71596	-1.78494	4.73331	-1.41801	4.8266	NA	NA	0.052676	2.4057e-06	0.0742713	2.20887e-06	0.156187	1.38886e-06	NA	NA	0.559003	0.000128446	0.673503	0.000253111	0.744922	0.000131921	NA	NA
SMAD4	1.0004e-06	6.67097e-05	4.89156	Brain_Putamen_basal_ganglia	6.72387e-07	8.55259e-05	-4.96917	Brain_Anterior_cingulate_cortex_BA24	5.73303e-07	7.34421e-05	-5	NA	NA	NA	1	1	1	0	3	1.93757	4.71596	-1.78494	4.73331	-1.41801	4.8266	NA	NA	0.052676	2.4057e-06	0.0742713	2.20887e-06	0.156187	1.38886e-06	NA	NA	0.559003	0.000128446	0.673503	0.000253111	0.757214	0.000152519	NA	NA
SMAD4	1.0004e-06	6.67097e-05	4.89156	Brain_Putamen_basal_ganglia	6.72387e-07	8.55259e-05	-4.96917	Brain_Caudate_basal_ganglia	1.71655e-06	0.000194177	4.78422	NA	NA	NA	1	1	1	0	3	1.93757	4.71596	-1.78494	4.73331	0.911391	-4.69228	NA	NA	0.052676	2.4057e-06	0.0742713	2.20887e-06	0.362089	2.70171e-06	NA	NA	0.559003	0.000128446	0.673503	0.000253111	0.88393	0.000261387	NA	NA
SMAD4	1.0004e-06	6.67097e-05	4.89156	Brain_Putamen_basal_ganglia	6.72387e-07	8.55259e-05	-4.96917	Brain_Cerebellar_Hemisphere	5.73303e-07	6.98316e-05	-5	NA	NA	NA	1	1	1	0	3	1.93757	4.71596	-1.78494	4.73331	-1.41801	4.8266	NA	NA	0.052676	2.4057e-06	0.0742713	2.20887e-06	0.156187	1.38886e-06	NA	NA	0.559003	0.000128446	0.673503	0.000253111	0.740878	0.000127362	NA	NA
SMAD4	1.0004e-06	6.67097e-05	4.89156	Brain_Putamen_basal_ganglia	6.72387e-07	8.55259e-05	-4.96917	Brain_Cerebellum	5.73303e-07	6.88742e-05	-5	NA	NA	NA	1	1	1	0	3	1.93757	4.71596	-1.78494	4.73331	-1.41801	4.8266	NA	NA	0.052676	2.4057e-06	0.0742713	2.20887e-06	0.156187	1.38886e-06	NA	NA	0.559003	0.000128446	0.673503	0.000253111	0.752836	0.000131669	NA	NA
SMAD4	1.0004e-06	6.67097e-05	4.89156	Brain_Putamen_basal_ganglia	6.72387e-07	8.55259e-05	-4.96917	Brain_Hypothalamus	5.73303e-07	7.95253e-05	-5	NA	NA	NA	1	1	1	0	3	1.93757	4.71596	-1.78494	4.73331	-1.41801	4.8266	NA	NA	0.052676	2.4057e-06	0.0742713	2.20887e-06	0.156187	1.38886e-06	NA	NA	0.559003	0.000128446	0.673503	0.000253111	0.752879	0.000155081	NA	NA
SMAD4	1.0004e-06	6.67097e-05	4.89156	Brain_Putamen_basal_ganglia	6.72387e-07	8.55259e-05	-4.96917	Brain_Nucleus_accumbens_basal_ganglia	5.73303e-07	7.58166e-05	-5	NA	NA	NA	1	1	1	0	3	1.93757	4.71596	-1.78494	4.73331	-1.41801	4.8266	NA	NA	0.052676	2.4057e-06	0.0742713	2.20887e-06	0.156187	1.38886e-06	NA	NA	0.559003	0.000128446	0.673503	0.000253111	0.752289	0.000147168	NA	NA
SMAD4	1.0004e-06	6.67097e-05	4.89156	Brain_Putamen_basal_ganglia	6.72387e-07	8.55259e-05	-4.96917	Brain_Putamen_basal_ganglia	5.73303e-07	8.66209e-05	5	NA	NA	NA	1	1	1	0	3	1.93757	4.71596	-1.78494	4.73331	1.41801	-4.8266	NA	NA	0.052676	2.4057e-06	0.0742713	2.20887e-06	0.156187	1.38886e-06	NA	NA	0.559003	0.000128446	0.673503	0.000253111	0.753658	0.000155218	NA	NA
SMAD4	1.0004e-06	6.67097e-05	4.89156	Brain_Putamen_basal_ganglia	6.72387e-07	8.55259e-05	-4.96917	Brain_Spinal_cord_cervical_c-1	5.73303e-07	8.16001e-05	-5	NA	NA	NA	1	1	1	0	3	1.93757	4.71596	-1.78494	4.73331	-1.41801	4.8266	NA	NA	0.052676	2.4057e-06	0.0742713	2.20887e-06	0.156187	1.38886e-06	NA	NA	0.559003	0.000128446	0.673503	0.000253111	0.775262	0.000165341	NA	NA
SMAD4	1.0004e-06	6.67097e-05	4.89156	Brain_Putamen_basal_ganglia	6.72387e-07	8.55259e-05	-4.96917	Breast_Mammary_Tissue	5.73303e-07	6.81716e-05	-5	NA	NA	NA	1	1	1	0	3	1.93757	4.71596	-1.78494	4.73331	-1.41801	4.8266	NA	NA	0.052676	2.4057e-06	0.0742713	2.20887e-06	0.156187	1.38886e-06	NA	NA	0.559003	0.000128446	0.673503	0.000253111	0.754679	0.000137346	NA	NA
SMAD4	1.0004e-06	6.67097e-05	4.89156	Brain_Putamen_basal_ganglia	6.72387e-07	8.55259e-05	-4.96917	Cells_Cultured_fibroblasts	5.73303e-07	7.18934e-05	-5	NA	NA	NA	1	1	1	0	3	1.93757	4.71596	-1.78494	4.73331	-1.41801	4.8266	NA	NA	0.052676	2.4057e-06	0.0742713	2.20887e-06	0.156187	1.38886e-06	NA	NA	0.559003	0.000128446	0.673503	0.000253111	0.742326	0.000138467	NA	NA
SMAD4	1.0004e-06	6.67097e-05	4.89156	Brain_Putamen_basal_ganglia	6.72387e-07	8.55259e-05	-4.96917	Cells_EBV-transformed_lymphocytes	5.73303e-07	5.83696e-05	-5	NA	NA	NA	1	1	1	0	3	1.93757	4.71596	-1.78494	4.73331	-1.41801	4.8266	NA	NA	0.052676	2.4057e-06	0.0742713	2.20887e-06	0.156187	1.38886e-06	NA	NA	0.559003	0.000128446	0.673503	0.000253111	0.748079	0.000116355	NA	NA
SMAD4	1.0004e-06	6.67097e-05	4.89156	Brain_Putamen_basal_ganglia	6.72387e-07	8.55259e-05	-4.96917	Colon_Transverse	5.73303e-07	6.88962e-05	-5	NA	NA	NA	1	1	1	0	3	1.93757	4.71596	-1.78494	4.73331	-1.41801	4.8266	NA	NA	0.052676	2.4057e-06	0.0742713	2.20887e-06	0.156187	1.38886e-06	NA	NA	0.559003	0.000128446	0.673503	0.000253111	0.761406	0.000147664	NA	NA
SMAD4	1.0004e-06	6.67097e-05	4.89156	Brain_Putamen_basal_ganglia	6.72387e-07	8.55259e-05	-4.96917	Esophagus_Gastroesophageal_Junction	1.71655e-06	0.000181144	4.78422	NA	NA	NA	1	1	1	0	3	1.93757	4.71596	-1.78494	4.73331	0.911391	-4.69228	NA	NA	0.052676	2.4057e-06	0.0742713	2.20887e-06	0.362089	2.70171e-06	NA	NA	0.559003	0.000128446	0.673503	0.000253111	0.879583	0.000237559	NA	NA
SMAD4	1.0004e-06	6.67097e-05	4.89156	Brain_Putamen_basal_ganglia	6.72387e-07	8.55259e-05	-4.96917	Esophagus_Mucosa	1.71655e-06	0.000178102	4.78422	NA	NA	NA	1	1	1	0	3	1.93757	4.71596	-1.78494	4.73331	0.911391	-4.69228	NA	NA	0.052676	2.4057e-06	0.0742713	2.20887e-06	0.362089	2.70171e-06	NA	NA	0.559003	0.000128446	0.673503	0.000253111	0.883865	0.000234253	NA	NA
SMAD4	1.0004e-06	6.67097e-05	4.89156	Brain_Putamen_basal_ganglia	6.72387e-07	8.55259e-05	-4.96917	Esophagus_Muscularis	5.73303e-07	6.63429e-05	-5	NA	NA	NA	1	1	1	0	3	1.93757	4.71596	-1.78494	4.73331	-1.41801	4.8266	NA	NA	0.052676	2.4057e-06	0.0742713	2.20887e-06	0.156187	1.38886e-06	NA	NA	0.559003	0.000128446	0.673503	0.000253111	0.751846	0.000130283	NA	NA
SMAD4	1.0004e-06	6.67097e-05	4.89156	Brain_Putamen_basal_ganglia	6.72387e-07	8.55259e-05	-4.96917	Heart_Atrial_Appendage	5.73303e-07	7.4542e-05	-5	NA	NA	NA	1	1	1	0	3	1.93757	4.71596	-1.78494	4.73331	-1.41801	4.8266	NA	NA	0.052676	2.4057e-06	0.0742713	2.20887e-06	0.156187	1.38886e-06	NA	NA	0.559003	0.000128446	0.673503	0.000253111	0.746199	0.00014419	NA	NA
SMAD4	1.0004e-06	6.67097e-05	4.89156	Brain_Putamen_basal_ganglia	6.72387e-07	8.55259e-05	-4.96917	Heart_Left_Ventricle	5.73303e-07	7.53992e-05	-5	NA	NA	NA	1	1	1	0	3	1.93757	4.71596	-1.78494	4.73331	-1.41801	4.8266	NA	NA	0.052676	2.4057e-06	0.0742713	2.20887e-06	0.156187	1.38886e-06	NA	NA	0.559003	0.000128446	0.673503	0.000253111	0.758964	0.000146229	NA	NA
SMAD4	1.0004e-06	6.67097e-05	4.89156	Brain_Putamen_basal_ganglia	6.72387e-07	8.55259e-05	-4.96917	Kidney_Cortex	5.73303e-07	8.10554e-05	-5	NA	NA	NA	1	1	1	0	3	1.93757	4.71596	-1.78494	4.73331	-1.41801	4.8266	NA	NA	0.052676	2.4057e-06	0.0742713	2.20887e-06	0.156187	1.38886e-06	NA	NA	0.559003	0.000128446	0.673503	0.000253111	0.765395	0.000174164	NA	NA
SMAD4	1.0004e-06	6.67097e-05	4.89156	Brain_Putamen_basal_ganglia	6.72387e-07	8.55259e-05	-4.96917	Liver	5.73303e-07	7.99222e-05	-5	NA	NA	NA	1	1	1	0	3	1.93757	4.71596	-1.78494	4.73331	-1.41801	4.8266	NA	NA	0.052676	2.4057e-06	0.0742713	2.20887e-06	0.156187	1.38886e-06	NA	NA	0.559003	0.000128446	0.673503	0.000253111	0.742515	0.000153718	NA	NA
SMAD4	1.0004e-06	6.67097e-05	4.89156	Brain_Putamen_basal_ganglia	6.72387e-07	8.55259e-05	-4.96917	Lung	1.71655e-06	0.000171374	4.78422	NA	NA	NA	1	1	1	0	3	1.93757	4.71596	-1.78494	4.73331	0.911391	-4.69228	NA	NA	0.052676	2.4057e-06	0.0742713	2.20887e-06	0.362089	2.70171e-06	NA	NA	0.559003	0.000128446	0.673503	0.000253111	0.871661	0.000242688	NA	NA
SMAD4	1.0004e-06	6.67097e-05	4.89156	Brain_Putamen_basal_ganglia	6.72387e-07	8.55259e-05	-4.96917	Minor_Salivary_Gland	5.73303e-07	6.6589e-05	-5	NA	NA	NA	1	1	1	0	3	1.93757	4.71596	-1.78494	4.73331	-1.41801	4.8266	NA	NA	0.052676	2.4057e-06	0.0742713	2.20887e-06	0.156187	1.38886e-06	NA	NA	0.559003	0.000128446	0.673503	0.000253111	0.748135	0.000138857	NA	NA
SMAD4	1.0004e-06	6.67097e-05	4.89156	Brain_Putamen_basal_ganglia	6.72387e-07	8.55259e-05	-4.96917	Muscle_Skeletal	5.73303e-07	7.03963e-05	5	NA	NA	NA	1	1	1	0	3	1.93757	4.71596	-1.78494	4.73331	1.41801	-4.8266	NA	NA	0.052676	2.4057e-06	0.0742713	2.20887e-06	0.156187	1.38886e-06	NA	NA	0.559003	0.000128446	0.673503	0.000253111	0.756542	0.000136485	NA	NA
SMAD4	1.0004e-06	6.67097e-05	4.89156	Brain_Putamen_basal_ganglia	6.72387e-07	8.55259e-05	-4.96917	Nerve_Tibial	5.73303e-07	6.91618e-05	-5	NA	NA	NA	1	1	1	0	3	1.93757	4.71596	-1.78494	4.73331	-1.41801	4.8266	NA	NA	0.052676	2.4057e-06	0.0742713	2.20887e-06	0.156187	1.38886e-06	NA	NA	0.559003	0.000128446	0.673503	0.000253111	0.749923	0.000141977	NA	NA
SMAD4	1.0004e-06	6.67097e-05	4.89156	Brain_Putamen_basal_ganglia	6.72387e-07	8.55259e-05	-4.96917	Ovary	5.73303e-07	7.30164e-05	-5	NA	NA	NA	1	1	1	0	3	1.93757	4.71596	-1.78494	4.73331	-1.41801	4.8266	NA	NA	0.052676	2.4057e-06	0.0742713	2.20887e-06	0.156187	1.38886e-06	NA	NA	0.559003	0.000128446	0.673503	0.000253111	0.75215	0.00014184	NA	NA
SMAD4	1.0004e-06	6.67097e-05	4.89156	Brain_Putamen_basal_ganglia	6.72387e-07	8.55259e-05	-4.96917	Pancreas	5.73303e-07	7.2375e-05	-5	NA	NA	NA	1	1	1	0	3	1.93757	4.71596	-1.78494	4.73331	-1.41801	4.8266	NA	NA	0.052676	2.4057e-06	0.0742713	2.20887e-06	0.156187	1.38886e-06	NA	NA	0.559003	0.000128446	0.673503	0.000253111	0.753418	0.000151645	NA	NA
SMAD4	1.0004e-06	6.67097e-05	4.89156	Brain_Putamen_basal_ganglia	6.72387e-07	8.55259e-05	-4.96917	Pituitary	5.73303e-07	7.78337e-05	-5	NA	NA	NA	1	1	1	0	3	1.93757	4.71596	-1.78494	4.73331	-1.41801	4.8266	NA	NA	0.052676	2.4057e-06	0.0742713	2.20887e-06	0.156187	1.38886e-06	NA	NA	0.559003	0.000128446	0.673503	0.000253111	0.75946	0.000140303	NA	NA
SMAD4	1.0004e-06	6.67097e-05	4.89156	Brain_Putamen_basal_ganglia	6.72387e-07	8.55259e-05	-4.96917	Prostate	5.73303e-07	6.87733e-05	-5	NA	NA	NA	1	1	1	0	3	1.93757	4.71596	-1.78494	4.73331	-1.41801	4.8266	NA	NA	0.052676	2.4057e-06	0.0742713	2.20887e-06	0.156187	1.38886e-06	NA	NA	0.559003	0.000128446	0.673503	0.000253111	0.762687	0.00014271	NA	NA
SMAD4	1.0004e-06	6.67097e-05	4.89156	Brain_Putamen_basal_ganglia	6.72387e-07	8.55259e-05	-4.96917	Skin_Not_Sun_Exposed_Suprapubic	1.71655e-06	0.000195131	4.78422	NA	NA	NA	1	1	1	0	3	1.93757	4.71596	-1.78494	4.73331	0.911391	-4.69228	NA	NA	0.052676	2.4057e-06	0.0742713	2.20887e-06	0.362089	2.70171e-06	NA	NA	0.559003	0.000128446	0.673503	0.000253111	0.885743	0.000244411	NA	NA
SMAD4	1.0004e-06	6.67097e-05	4.89156	Brain_Putamen_basal_ganglia	6.72387e-07	8.55259e-05	-4.96917	Skin_Sun_Exposed_Lower_leg	5.73303e-07	6.87693e-05	-5	NA	NA	NA	1	1	1	0	3	1.93757	4.71596	-1.78494	4.73331	-1.41801	4.8266	NA	NA	0.052676	2.4057e-06	0.0742713	2.20887e-06	0.156187	1.38886e-06	NA	NA	0.559003	0.000128446	0.673503	0.000253111	0.759877	0.000134475	NA	NA
SMAD4	1.0004e-06	6.67097e-05	4.89156	Brain_Putamen_basal_ganglia	6.72387e-07	8.55259e-05	-4.96917	Small_Intestine_Terminal_Ileum	5.73303e-07	6.92264e-05	-5	NA	NA	NA	1	1	1	0	3	1.93757	4.71596	-1.78494	4.73331	-1.41801	4.8266	NA	NA	0.052676	2.4057e-06	0.0742713	2.20887e-06	0.156187	1.38886e-06	NA	NA	0.559003	0.000128446	0.673503	0.000253111	0.76385	0.000135157	NA	NA
SMAD4	1.0004e-06	6.67097e-05	4.89156	Brain_Putamen_basal_ganglia	6.72387e-07	8.55259e-05	-4.96917	Spleen	5.73303e-07	7.02419e-05	-5	NA	NA	NA	1	1	1	0	3	1.93757	4.71596	-1.78494	4.73331	-1.41801	4.8266	NA	NA	0.052676	2.4057e-06	0.0742713	2.20887e-06	0.156187	1.38886e-06	NA	NA	0.559003	0.000128446	0.673503	0.000253111	0.749397	0.000129067	NA	NA
SMAD4	1.0004e-06	6.67097e-05	4.89156	Brain_Putamen_basal_ganglia	6.72387e-07	8.55259e-05	-4.96917	Stomach	1.71655e-06	0.000185324	4.78422	NA	NA	NA	1	1	1	0	3	1.93757	4.71596	-1.78494	4.73331	0.911391	-4.69228	NA	NA	0.052676	2.4057e-06	0.0742713	2.20887e-06	0.362089	2.70171e-06	NA	NA	0.559003	0.000128446	0.673503	0.000253111	0.883584	0.00025692	NA	NA
SMAD4	1.0004e-06	6.67097e-05	4.89156	Brain_Putamen_basal_ganglia	6.72387e-07	8.55259e-05	-4.96917	Testis	2.39643e-06	0.000275751	-4.71675	NA	NA	NA	1	1	1	0	3	1.93757	4.71596	-1.78494	4.73331	-0.749103	4.65467	NA	NA	0.052676	2.4057e-06	0.0742713	2.20887e-06	0.453795	3.24494e-06	NA	NA	0.559003	0.000128446	0.673503	0.000253111	0.913193	0.000327247	NA	NA
SMAD4	1.0004e-06	6.67097e-05	4.89156	Brain_Putamen_basal_ganglia	6.72387e-07	8.55259e-05	-4.96917	Thyroid	2.39643e-06	0.000246151	-4.71675	NA	NA	NA	1	1	1	0	3	1.93757	4.71596	-1.78494	4.73331	-0.749103	4.65467	NA	NA	0.052676	2.4057e-06	0.0742713	2.20887e-06	0.453795	3.24494e-06	NA	NA	0.559003	0.000128446	0.673503	0.000253111	0.904688	0.000273872	NA	NA
SMAD4	1.0004e-06	6.67097e-05	4.89156	Brain_Putamen_basal_ganglia	6.72387e-07	8.55259e-05	-4.96917	Uterus	1.71655e-06	0.000197301	4.78422	NA	NA	NA	1	1	1	0	3	1.93757	4.71596	-1.78494	4.73331	0.911391	-4.69228	NA	NA	0.052676	2.4057e-06	0.0742713	2.20887e-06	0.362089	2.70171e-06	NA	NA	0.559003	0.000128446	0.673503	0.000253111	0.877257	0.000251662	NA	NA
SMAD4	1.0004e-06	6.67097e-05	4.89156	Brain_Putamen_basal_ganglia	6.72387e-07	8.55259e-05	-4.96917	smultixcan	5.73303e-07	6.73273e-05	-4.33333	NA	NA	NA	1	1	1	0	3	1.93757	4.71596	-1.78494	4.73331	-1.22895	4.18305	NA	NA	0.052676	2.4057e-06	0.0742713	2.20887e-06	0.156187	1.38886e-06	NA	NA	0.559003	0.000128446	0.673503	0.000253111	0.73928	0.000133544	NA	NA
SMAD4	1.0004e-06	6.67097e-05	4.89156	Brain_Spinal_cord_cervical_c-1	6.72387e-07	8.91766e-05	4.96917	Adipose_Subcutaneous	5.73303e-07	7.14676e-05	-5	NA	NA	NA	1	1	1	0	3	1.93757	4.71596	1.78494	-4.73331	-1.41801	4.8266	NA	NA	0.052676	2.4057e-06	0.0742713	2.20887e-06	0.156187	1.38886e-06	NA	NA	0.559003	0.000128446	0.683945	0.000276009	0.746687	0.000138134	NA	NA
SMAD4	1.0004e-06	6.67097e-05	4.89156	Brain_Spinal_cord_cervical_c-1	6.72387e-07	8.91766e-05	4.96917	Adipose_Visceral_Omentum	1.71655e-06	0.000178482	4.78422	NA	NA	NA	1	1	1	0	3	1.93757	4.71596	1.78494	-4.73331	0.911391	-4.69228	NA	NA	0.052676	2.4057e-06	0.0742713	2.20887e-06	0.362089	2.70171e-06	NA	NA	0.559003	0.000128446	0.683945	0.000276009	0.872951	0.000241099	NA	NA
SMAD4	1.0004e-06	6.67097e-05	4.89156	Brain_Spinal_cord_cervical_c-1	6.72387e-07	8.91766e-05	4.96917	Adrenal_Gland	2.39643e-06	0.000257828	-4.71675	NA	NA	NA	1	1	1	0	3	1.93757	4.71596	1.78494	-4.73331	-0.749103	4.65467	NA	NA	0.052676	2.4057e-06	0.0742713	2.20887e-06	0.453795	3.24494e-06	NA	NA	0.559003	0.000128446	0.683945	0.000276009	0.904099	0.000284002	NA	NA
SMAD4	1.0004e-06	6.67097e-05	4.89156	Brain_Spinal_cord_cervical_c-1	6.72387e-07	8.91766e-05	4.96917	Artery_Aorta	5.73303e-07	6.67759e-05	-5	NA	NA	NA	1	1	1	0	3	1.93757	4.71596	1.78494	-4.73331	-1.41801	4.8266	NA	NA	0.052676	2.4057e-06	0.0742713	2.20887e-06	0.156187	1.38886e-06	NA	NA	0.559003	0.000128446	0.683945	0.000276009	0.750303	0.000129358	NA	NA
SMAD4	1.0004e-06	6.67097e-05	4.89156	Brain_Spinal_cord_cervical_c-1	6.72387e-07	8.91766e-05	4.96917	Artery_Coronary	5.73303e-07	7.29932e-05	-5	NA	NA	NA	1	1	1	0	3	1.93757	4.71596	1.78494	-4.73331	-1.41801	4.8266	NA	NA	0.052676	2.4057e-06	0.0742713	2.20887e-06	0.156187	1.38886e-06	NA	NA	0.559003	0.000128446	0.683945	0.000276009	0.740903	0.000149759	NA	NA
SMAD4	1.0004e-06	6.67097e-05	4.89156	Brain_Spinal_cord_cervical_c-1	6.72387e-07	8.91766e-05	4.96917	Artery_Tibial	5.73303e-07	6.76848e-05	-5	NA	NA	NA	1	1	1	0	3	1.93757	4.71596	1.78494	-4.73331	-1.41801	4.8266	NA	NA	0.052676	2.4057e-06	0.0742713	2.20887e-06	0.156187	1.38886e-06	NA	NA	0.559003	0.000128446	0.683945	0.000276009	0.744922	0.000131921	NA	NA
SMAD4	1.0004e-06	6.67097e-05	4.89156	Brain_Spinal_cord_cervical_c-1	6.72387e-07	8.91766e-05	4.96917	Brain_Anterior_cingulate_cortex_BA24	5.73303e-07	7.34421e-05	-5	NA	NA	NA	1	1	1	0	3	1.93757	4.71596	1.78494	-4.73331	-1.41801	4.8266	NA	NA	0.052676	2.4057e-06	0.0742713	2.20887e-06	0.156187	1.38886e-06	NA	NA	0.559003	0.000128446	0.683945	0.000276009	0.757214	0.000152519	NA	NA
SMAD4	1.0004e-06	6.67097e-05	4.89156	Brain_Spinal_cord_cervical_c-1	6.72387e-07	8.91766e-05	4.96917	Brain_Caudate_basal_ganglia	1.71655e-06	0.000194177	4.78422	NA	NA	NA	1	1	1	0	3	1.93757	4.71596	1.78494	-4.73331	0.911391	-4.69228	NA	NA	0.052676	2.4057e-06	0.0742713	2.20887e-06	0.362089	2.70171e-06	NA	NA	0.559003	0.000128446	0.683945	0.000276009	0.88393	0.000261387	NA	NA
SMAD4	1.0004e-06	6.67097e-05	4.89156	Brain_Spinal_cord_cervical_c-1	6.72387e-07	8.91766e-05	4.96917	Brain_Cerebellar_Hemisphere	5.73303e-07	6.98316e-05	-5	NA	NA	NA	1	1	1	0	3	1.93757	4.71596	1.78494	-4.73331	-1.41801	4.8266	NA	NA	0.052676	2.4057e-06	0.0742713	2.20887e-06	0.156187	1.38886e-06	NA	NA	0.559003	0.000128446	0.683945	0.000276009	0.740878	0.000127362	NA	NA
SMAD4	1.0004e-06	6.67097e-05	4.89156	Brain_Spinal_cord_cervical_c-1	6.72387e-07	8.91766e-05	4.96917	Brain_Cerebellum	5.73303e-07	6.88742e-05	-5	NA	NA	NA	1	1	1	0	3	1.93757	4.71596	1.78494	-4.73331	-1.41801	4.8266	NA	NA	0.052676	2.4057e-06	0.0742713	2.20887e-06	0.156187	1.38886e-06	NA	NA	0.559003	0.000128446	0.683945	0.000276009	0.752836	0.000131669	NA	NA
SMAD4	1.0004e-06	6.67097e-05	4.89156	Brain_Spinal_cord_cervical_c-1	6.72387e-07	8.91766e-05	4.96917	Brain_Hypothalamus	5.73303e-07	7.95253e-05	-5	NA	NA	NA	1	1	1	0	3	1.93757	4.71596	1.78494	-4.73331	-1.41801	4.8266	NA	NA	0.052676	2.4057e-06	0.0742713	2.20887e-06	0.156187	1.38886e-06	NA	NA	0.559003	0.000128446	0.683945	0.000276009	0.752879	0.000155081	NA	NA
SMAD4	1.0004e-06	6.67097e-05	4.89156	Brain_Spinal_cord_cervical_c-1	6.72387e-07	8.91766e-05	4.96917	Brain_Nucleus_accumbens_basal_ganglia	5.73303e-07	7.58166e-05	-5	NA	NA	NA	1	1	1	0	3	1.93757	4.71596	1.78494	-4.73331	-1.41801	4.8266	NA	NA	0.052676	2.4057e-06	0.0742713	2.20887e-06	0.156187	1.38886e-06	NA	NA	0.559003	0.000128446	0.683945	0.000276009	0.752289	0.000147168	NA	NA
SMAD4	1.0004e-06	6.67097e-05	4.89156	Brain_Spinal_cord_cervical_c-1	6.72387e-07	8.91766e-05	4.96917	Brain_Putamen_basal_ganglia	5.73303e-07	8.66209e-05	5	NA	NA	NA	1	1	1	0	3	1.93757	4.71596	1.78494	-4.73331	1.41801	-4.8266	NA	NA	0.052676	2.4057e-06	0.0742713	2.20887e-06	0.156187	1.38886e-06	NA	NA	0.559003	0.000128446	0.683945	0.000276009	0.753658	0.000155218	NA	NA
SMAD4	1.0004e-06	6.67097e-05	4.89156	Brain_Spinal_cord_cervical_c-1	6.72387e-07	8.91766e-05	4.96917	Brain_Spinal_cord_cervical_c-1	5.73303e-07	8.16001e-05	-5	NA	NA	NA	1	1	1	0	3	1.93757	4.71596	1.78494	-4.73331	-1.41801	4.8266	NA	NA	0.052676	2.4057e-06	0.0742713	2.20887e-06	0.156187	1.38886e-06	NA	NA	0.559003	0.000128446	0.683945	0.000276009	0.775262	0.000165341	NA	NA
SMAD4	1.0004e-06	6.67097e-05	4.89156	Brain_Spinal_cord_cervical_c-1	6.72387e-07	8.91766e-05	4.96917	Breast_Mammary_Tissue	5.73303e-07	6.81716e-05	-5	NA	NA	NA	1	1	1	0	3	1.93757	4.71596	1.78494	-4.73331	-1.41801	4.8266	NA	NA	0.052676	2.4057e-06	0.0742713	2.20887e-06	0.156187	1.38886e-06	NA	NA	0.559003	0.000128446	0.683945	0.000276009	0.754679	0.000137346	NA	NA
SMAD4	1.0004e-06	6.67097e-05	4.89156	Brain_Spinal_cord_cervical_c-1	6.72387e-07	8.91766e-05	4.96917	Cells_Cultured_fibroblasts	5.73303e-07	7.18934e-05	-5	NA	NA	NA	1	1	1	0	3	1.93757	4.71596	1.78494	-4.73331	-1.41801	4.8266	NA	NA	0.052676	2.4057e-06	0.0742713	2.20887e-06	0.156187	1.38886e-06	NA	NA	0.559003	0.000128446	0.683945	0.000276009	0.742326	0.000138467	NA	NA
SMAD4	1.0004e-06	6.67097e-05	4.89156	Brain_Spinal_cord_cervical_c-1	6.72387e-07	8.91766e-05	4.96917	Cells_EBV-transformed_lymphocytes	5.73303e-07	5.83696e-05	-5	NA	NA	NA	1	1	1	0	3	1.93757	4.71596	1.78494	-4.73331	-1.41801	4.8266	NA	NA	0.052676	2.4057e-06	0.0742713	2.20887e-06	0.156187	1.38886e-06	NA	NA	0.559003	0.000128446	0.683945	0.000276009	0.748079	0.000116355	NA	NA
SMAD4	1.0004e-06	6.67097e-05	4.89156	Brain_Spinal_cord_cervical_c-1	6.72387e-07	8.91766e-05	4.96917	Colon_Transverse	5.73303e-07	6.88962e-05	-5	NA	NA	NA	1	1	1	0	3	1.93757	4.71596	1.78494	-4.73331	-1.41801	4.8266	NA	NA	0.052676	2.4057e-06	0.0742713	2.20887e-06	0.156187	1.38886e-06	NA	NA	0.559003	0.000128446	0.683945	0.000276009	0.761406	0.000147664	NA	NA
SMAD4	1.0004e-06	6.67097e-05	4.89156	Brain_Spinal_cord_cervical_c-1	6.72387e-07	8.91766e-05	4.96917	Esophagus_Gastroesophageal_Junction	1.71655e-06	0.000181144	4.78422	NA	NA	NA	1	1	1	0	3	1.93757	4.71596	1.78494	-4.73331	0.911391	-4.69228	NA	NA	0.052676	2.4057e-06	0.0742713	2.20887e-06	0.362089	2.70171e-06	NA	NA	0.559003	0.000128446	0.683945	0.000276009	0.879583	0.000237559	NA	NA
SMAD4	1.0004e-06	6.67097e-05	4.89156	Brain_Spinal_cord_cervical_c-1	6.72387e-07	8.91766e-05	4.96917	Esophagus_Mucosa	1.71655e-06	0.000178102	4.78422	NA	NA	NA	1	1	1	0	3	1.93757	4.71596	1.78494	-4.73331	0.911391	-4.69228	NA	NA	0.052676	2.4057e-06	0.0742713	2.20887e-06	0.362089	2.70171e-06	NA	NA	0.559003	0.000128446	0.683945	0.000276009	0.883865	0.000234253	NA	NA
SMAD4	1.0004e-06	6.67097e-05	4.89156	Brain_Spinal_cord_cervical_c-1	6.72387e-07	8.91766e-05	4.96917	Esophagus_Muscularis	5.73303e-07	6.63429e-05	-5	NA	NA	NA	1	1	1	0	3	1.93757	4.71596	1.78494	-4.73331	-1.41801	4.8266	NA	NA	0.052676	2.4057e-06	0.0742713	2.20887e-06	0.156187	1.38886e-06	NA	NA	0.559003	0.000128446	0.683945	0.000276009	0.751846	0.000130283	NA	NA
SMAD4	1.0004e-06	6.67097e-05	4.89156	Brain_Spinal_cord_cervical_c-1	6.72387e-07	8.91766e-05	4.96917	Heart_Atrial_Appendage	5.73303e-07	7.4542e-05	-5	NA	NA	NA	1	1	1	0	3	1.93757	4.71596	1.78494	-4.73331	-1.41801	4.8266	NA	NA	0.052676	2.4057e-06	0.0742713	2.20887e-06	0.156187	1.38886e-06	NA	NA	0.559003	0.000128446	0.683945	0.000276009	0.746199	0.00014419	NA	NA
SMAD4	1.0004e-06	6.67097e-05	4.89156	Brain_Spinal_cord_cervical_c-1	6.72387e-07	8.91766e-05	4.96917	Heart_Left_Ventricle	5.73303e-07	7.53992e-05	-5	NA	NA	NA	1	1	1	0	3	1.93757	4.71596	1.78494	-4.73331	-1.41801	4.8266	NA	NA	0.052676	2.4057e-06	0.0742713	2.20887e-06	0.156187	1.38886e-06	NA	NA	0.559003	0.000128446	0.683945	0.000276009	0.758964	0.000146229	NA	NA
SMAD4	1.0004e-06	6.67097e-05	4.89156	Brain_Spinal_cord_cervical_c-1	6.72387e-07	8.91766e-05	4.96917	Kidney_Cortex	5.73303e-07	8.10554e-05	-5	NA	NA	NA	1	1	1	0	3	1.93757	4.71596	1.78494	-4.73331	-1.41801	4.8266	NA	NA	0.052676	2.4057e-06	0.0742713	2.20887e-06	0.156187	1.38886e-06	NA	NA	0.559003	0.000128446	0.683945	0.000276009	0.765395	0.000174164	NA	NA
SMAD4	1.0004e-06	6.67097e-05	4.89156	Brain_Spinal_cord_cervical_c-1	6.72387e-07	8.91766e-05	4.96917	Liver	5.73303e-07	7.99222e-05	-5	NA	NA	NA	1	1	1	0	3	1.93757	4.71596	1.78494	-4.73331	-1.41801	4.8266	NA	NA	0.052676	2.4057e-06	0.0742713	2.20887e-06	0.156187	1.38886e-06	NA	NA	0.559003	0.000128446	0.683945	0.000276009	0.742515	0.000153718	NA	NA
SMAD4	1.0004e-06	6.67097e-05	4.89156	Brain_Spinal_cord_cervical_c-1	6.72387e-07	8.91766e-05	4.96917	Lung	1.71655e-06	0.000171374	4.78422	NA	NA	NA	1	1	1	0	3	1.93757	4.71596	1.78494	-4.73331	0.911391	-4.69228	NA	NA	0.052676	2.4057e-06	0.0742713	2.20887e-06	0.362089	2.70171e-06	NA	NA	0.559003	0.000128446	0.683945	0.000276009	0.871661	0.000242688	NA	NA
SMAD4	1.0004e-06	6.67097e-05	4.89156	Brain_Spinal_cord_cervical_c-1	6.72387e-07	8.91766e-05	4.96917	Minor_Salivary_Gland	5.73303e-07	6.6589e-05	-5	NA	NA	NA	1	1	1	0	3	1.93757	4.71596	1.78494	-4.73331	-1.41801	4.8266	NA	NA	0.052676	2.4057e-06	0.0742713	2.20887e-06	0.156187	1.38886e-06	NA	NA	0.559003	0.000128446	0.683945	0.000276009	0.748135	0.000138857	NA	NA
SMAD4	1.0004e-06	6.67097e-05	4.89156	Brain_Spinal_cord_cervical_c-1	6.72387e-07	8.91766e-05	4.96917	Muscle_Skeletal	5.73303e-07	7.03963e-05	5	NA	NA	NA	1	1	1	0	3	1.93757	4.71596	1.78494	-4.73331	1.41801	-4.8266	NA	NA	0.052676	2.4057e-06	0.0742713	2.20887e-06	0.156187	1.38886e-06	NA	NA	0.559003	0.000128446	0.683945	0.000276009	0.756542	0.000136485	NA	NA
SMAD4	1.0004e-06	6.67097e-05	4.89156	Brain_Spinal_cord_cervical_c-1	6.72387e-07	8.91766e-05	4.96917	Nerve_Tibial	5.73303e-07	6.91618e-05	-5	NA	NA	NA	1	1	1	0	3	1.93757	4.71596	1.78494	-4.73331	-1.41801	4.8266	NA	NA	0.052676	2.4057e-06	0.0742713	2.20887e-06	0.156187	1.38886e-06	NA	NA	0.559003	0.000128446	0.683945	0.000276009	0.749923	0.000141977	NA	NA
SMAD4	1.0004e-06	6.67097e-05	4.89156	Brain_Spinal_cord_cervical_c-1	6.72387e-07	8.91766e-05	4.96917	Ovary	5.73303e-07	7.30164e-05	-5	NA	NA	NA	1	1	1	0	3	1.93757	4.71596	1.78494	-4.73331	-1.41801	4.8266	NA	NA	0.052676	2.4057e-06	0.0742713	2.20887e-06	0.156187	1.38886e-06	NA	NA	0.559003	0.000128446	0.683945	0.000276009	0.75215	0.00014184	NA	NA
SMAD4	1.0004e-06	6.67097e-05	4.89156	Brain_Spinal_cord_cervical_c-1	6.72387e-07	8.91766e-05	4.96917	Pancreas	5.73303e-07	7.2375e-05	-5	NA	NA	NA	1	1	1	0	3	1.93757	4.71596	1.78494	-4.73331	-1.41801	4.8266	NA	NA	0.052676	2.4057e-06	0.0742713	2.20887e-06	0.156187	1.38886e-06	NA	NA	0.559003	0.000128446	0.683945	0.000276009	0.753418	0.000151645	NA	NA
SMAD4	1.0004e-06	6.67097e-05	4.89156	Brain_Spinal_cord_cervical_c-1	6.72387e-07	8.91766e-05	4.96917	Pituitary	5.73303e-07	7.78337e-05	-5	NA	NA	NA	1	1	1	0	3	1.93757	4.71596	1.78494	-4.73331	-1.41801	4.8266	NA	NA	0.052676	2.4057e-06	0.0742713	2.20887e-06	0.156187	1.38886e-06	NA	NA	0.559003	0.000128446	0.683945	0.000276009	0.75946	0.000140303	NA	NA
SMAD4	1.0004e-06	6.67097e-05	4.89156	Brain_Spinal_cord_cervical_c-1	6.72387e-07	8.91766e-05	4.96917	Prostate	5.73303e-07	6.87733e-05	-5	NA	NA	NA	1	1	1	0	3	1.93757	4.71596	1.78494	-4.73331	-1.41801	4.8266	NA	NA	0.052676	2.4057e-06	0.0742713	2.20887e-06	0.156187	1.38886e-06	NA	NA	0.559003	0.000128446	0.683945	0.000276009	0.762687	0.00014271	NA	NA
SMAD4	1.0004e-06	6.67097e-05	4.89156	Brain_Spinal_cord_cervical_c-1	6.72387e-07	8.91766e-05	4.96917	Skin_Not_Sun_Exposed_Suprapubic	1.71655e-06	0.000195131	4.78422	NA	NA	NA	1	1	1	0	3	1.93757	4.71596	1.78494	-4.73331	0.911391	-4.69228	NA	NA	0.052676	2.4057e-06	0.0742713	2.20887e-06	0.362089	2.70171e-06	NA	NA	0.559003	0.000128446	0.683945	0.000276009	0.885743	0.000244411	NA	NA
SMAD4	1.0004e-06	6.67097e-05	4.89156	Brain_Spinal_cord_cervical_c-1	6.72387e-07	8.91766e-05	4.96917	Skin_Sun_Exposed_Lower_leg	5.73303e-07	6.87693e-05	-5	NA	NA	NA	1	1	1	0	3	1.93757	4.71596	1.78494	-4.73331	-1.41801	4.8266	NA	NA	0.052676	2.4057e-06	0.0742713	2.20887e-06	0.156187	1.38886e-06	NA	NA	0.559003	0.000128446	0.683945	0.000276009	0.759877	0.000134475	NA	NA
SMAD4	1.0004e-06	6.67097e-05	4.89156	Brain_Spinal_cord_cervical_c-1	6.72387e-07	8.91766e-05	4.96917	Small_Intestine_Terminal_Ileum	5.73303e-07	6.92264e-05	-5	NA	NA	NA	1	1	1	0	3	1.93757	4.71596	1.78494	-4.73331	-1.41801	4.8266	NA	NA	0.052676	2.4057e-06	0.0742713	2.20887e-06	0.156187	1.38886e-06	NA	NA	0.559003	0.000128446	0.683945	0.000276009	0.76385	0.000135157	NA	NA
SMAD4	1.0004e-06	6.67097e-05	4.89156	Brain_Spinal_cord_cervical_c-1	6.72387e-07	8.91766e-05	4.96917	Spleen	5.73303e-07	7.02419e-05	-5	NA	NA	NA	1	1	1	0	3	1.93757	4.71596	1.78494	-4.73331	-1.41801	4.8266	NA	NA	0.052676	2.4057e-06	0.0742713	2.20887e-06	0.156187	1.38886e-06	NA	NA	0.559003	0.000128446	0.683945	0.000276009	0.749397	0.000129067	NA	NA
SMAD4	1.0004e-06	6.67097e-05	4.89156	Brain_Spinal_cord_cervical_c-1	6.72387e-07	8.91766e-05	4.96917	Stomach	1.71655e-06	0.000185324	4.78422	NA	NA	NA	1	1	1	0	3	1.93757	4.71596	1.78494	-4.73331	0.911391	-4.69228	NA	NA	0.052676	2.4057e-06	0.0742713	2.20887e-06	0.362089	2.70171e-06	NA	NA	0.559003	0.000128446	0.683945	0.000276009	0.883584	0.00025692	NA	NA
SMAD4	1.0004e-06	6.67097e-05	4.89156	Brain_Spinal_cord_cervical_c-1	6.72387e-07	8.91766e-05	4.96917	Testis	2.39643e-06	0.000275751	-4.71675	NA	NA	NA	1	1	1	0	3	1.93757	4.71596	1.78494	-4.73331	-0.749103	4.65467	NA	NA	0.052676	2.4057e-06	0.0742713	2.20887e-06	0.453795	3.24494e-06	NA	NA	0.559003	0.000128446	0.683945	0.000276009	0.913193	0.000327247	NA	NA
SMAD4	1.0004e-06	6.67097e-05	4.89156	Brain_Spinal_cord_cervical_c-1	6.72387e-07	8.91766e-05	4.96917	Thyroid	2.39643e-06	0.000246151	-4.71675	NA	NA	NA	1	1	1	0	3	1.93757	4.71596	1.78494	-4.73331	-0.749103	4.65467	NA	NA	0.052676	2.4057e-06	0.0742713	2.20887e-06	0.453795	3.24494e-06	NA	NA	0.559003	0.000128446	0.683945	0.000276009	0.904688	0.000273872	NA	NA
SMAD4	1.0004e-06	6.67097e-05	4.89156	Brain_Spinal_cord_cervical_c-1	6.72387e-07	8.91766e-05	4.96917	Uterus	1.71655e-06	0.000197301	4.78422	NA	NA	NA	1	1	1	0	3	1.93757	4.71596	1.78494	-4.73331	0.911391	-4.69228	NA	NA	0.052676	2.4057e-06	0.0742713	2.20887e-06	0.362089	2.70171e-06	NA	NA	0.559003	0.000128446	0.683945	0.000276009	0.877257	0.000251662	NA	NA
SMAD4	1.0004e-06	6.67097e-05	4.89156	Brain_Spinal_cord_cervical_c-1	6.72387e-07	8.91766e-05	4.96917	smultixcan	5.73303e-07	6.73273e-05	-4.33333	NA	NA	NA	1	1	1	0	3	1.93757	4.71596	1.78494	-4.73331	-1.22895	4.18305	NA	NA	0.052676	2.4057e-06	0.0742713	2.20887e-06	0.156187	1.38886e-06	NA	NA	0.559003	0.000128446	0.683945	0.000276009	0.73928	0.000133544	NA	NA
SMAD4	1.0004e-06	6.67097e-05	4.89156	Brain_Substantia_nigra	6.72387e-07	0.000100139	4.96917	Adipose_Subcutaneous	5.73303e-07	7.14676e-05	-5	NA	NA	NA	1	1	1	0	3	1.93757	4.71596	1.78494	-4.73331	-1.41801	4.8266	NA	NA	0.052676	2.4057e-06	0.0742713	2.20887e-06	0.156187	1.38886e-06	NA	NA	0.559003	0.000128446	0.728432	0.000265642	0.746687	0.000138134	NA	NA
SMAD4	1.0004e-06	6.67097e-05	4.89156	Brain_Substantia_nigra	6.72387e-07	0.000100139	4.96917	Adipose_Visceral_Omentum	1.71655e-06	0.000178482	4.78422	NA	NA	NA	1	1	1	0	3	1.93757	4.71596	1.78494	-4.73331	0.911391	-4.69228	NA	NA	0.052676	2.4057e-06	0.0742713	2.20887e-06	0.362089	2.70171e-06	NA	NA	0.559003	0.000128446	0.728432	0.000265642	0.872951	0.000241099	NA	NA
SMAD4	1.0004e-06	6.67097e-05	4.89156	Brain_Substantia_nigra	6.72387e-07	0.000100139	4.96917	Adrenal_Gland	2.39643e-06	0.000257828	-4.71675	NA	NA	NA	1	1	1	0	3	1.93757	4.71596	1.78494	-4.73331	-0.749103	4.65467	NA	NA	0.052676	2.4057e-06	0.0742713	2.20887e-06	0.453795	3.24494e-06	NA	NA	0.559003	0.000128446	0.728432	0.000265642	0.904099	0.000284002	NA	NA
SMAD4	1.0004e-06	6.67097e-05	4.89156	Brain_Substantia_nigra	6.72387e-07	0.000100139	4.96917	Artery_Aorta	5.73303e-07	6.67759e-05	-5	NA	NA	NA	1	1	1	0	3	1.93757	4.71596	1.78494	-4.73331	-1.41801	4.8266	NA	NA	0.052676	2.4057e-06	0.0742713	2.20887e-06	0.156187	1.38886e-06	NA	NA	0.559003	0.000128446	0.728432	0.000265642	0.750303	0.000129358	NA	NA
SMAD4	1.0004e-06	6.67097e-05	4.89156	Brain_Substantia_nigra	6.72387e-07	0.000100139	4.96917	Artery_Coronary	5.73303e-07	7.29932e-05	-5	NA	NA	NA	1	1	1	0	3	1.93757	4.71596	1.78494	-4.73331	-1.41801	4.8266	NA	NA	0.052676	2.4057e-06	0.0742713	2.20887e-06	0.156187	1.38886e-06	NA	NA	0.559003	0.000128446	0.728432	0.000265642	0.740903	0.000149759	NA	NA
SMAD4	1.0004e-06	6.67097e-05	4.89156	Brain_Substantia_nigra	6.72387e-07	0.000100139	4.96917	Artery_Tibial	5.73303e-07	6.76848e-05	-5	NA	NA	NA	1	1	1	0	3	1.93757	4.71596	1.78494	-4.73331	-1.41801	4.8266	NA	NA	0.052676	2.4057e-06	0.0742713	2.20887e-06	0.156187	1.38886e-06	NA	NA	0.559003	0.000128446	0.728432	0.000265642	0.744922	0.000131921	NA	NA
SMAD4	1.0004e-06	6.67097e-05	4.89156	Brain_Substantia_nigra	6.72387e-07	0.000100139	4.96917	Brain_Anterior_cingulate_cortex_BA24	5.73303e-07	7.34421e-05	-5	NA	NA	NA	1	1	1	0	3	1.93757	4.71596	1.78494	-4.73331	-1.41801	4.8266	NA	NA	0.052676	2.4057e-06	0.0742713	2.20887e-06	0.156187	1.38886e-06	NA	NA	0.559003	0.000128446	0.728432	0.000265642	0.757214	0.000152519	NA	NA
SMAD4	1.0004e-06	6.67097e-05	4.89156	Brain_Substantia_nigra	6.72387e-07	0.000100139	4.96917	Brain_Caudate_basal_ganglia	1.71655e-06	0.000194177	4.78422	NA	NA	NA	1	1	1	0	3	1.93757	4.71596	1.78494	-4.73331	0.911391	-4.69228	NA	NA	0.052676	2.4057e-06	0.0742713	2.20887e-06	0.362089	2.70171e-06	NA	NA	0.559003	0.000128446	0.728432	0.000265642	0.88393	0.000261387	NA	NA
SMAD4	1.0004e-06	6.67097e-05	4.89156	Brain_Substantia_nigra	6.72387e-07	0.000100139	4.96917	Brain_Cerebellar_Hemisphere	5.73303e-07	6.98316e-05	-5	NA	NA	NA	1	1	1	0	3	1.93757	4.71596	1.78494	-4.73331	-1.41801	4.8266	NA	NA	0.052676	2.4057e-06	0.0742713	2.20887e-06	0.156187	1.38886e-06	NA	NA	0.559003	0.000128446	0.728432	0.000265642	0.740878	0.000127362	NA	NA
SMAD4	1.0004e-06	6.67097e-05	4.89156	Brain_Substantia_nigra	6.72387e-07	0.000100139	4.96917	Brain_Cerebellum	5.73303e-07	6.88742e-05	-5	NA	NA	NA	1	1	1	0	3	1.93757	4.71596	1.78494	-4.73331	-1.41801	4.8266	NA	NA	0.052676	2.4057e-06	0.0742713	2.20887e-06	0.156187	1.38886e-06	NA	NA	0.559003	0.000128446	0.728432	0.000265642	0.752836	0.000131669	NA	NA
SMAD4	1.0004e-06	6.67097e-05	4.89156	Brain_Substantia_nigra	6.72387e-07	0.000100139	4.96917	Brain_Hypothalamus	5.73303e-07	7.95253e-05	-5	NA	NA	NA	1	1	1	0	3	1.93757	4.71596	1.78494	-4.73331	-1.41801	4.8266	NA	NA	0.052676	2.4057e-06	0.0742713	2.20887e-06	0.156187	1.38886e-06	NA	NA	0.559003	0.000128446	0.728432	0.000265642	0.752879	0.000155081	NA	NA
SMAD4	1.0004e-06	6.67097e-05	4.89156	Brain_Substantia_nigra	6.72387e-07	0.000100139	4.96917	Brain_Nucleus_accumbens_basal_ganglia	5.73303e-07	7.58166e-05	-5	NA	NA	NA	1	1	1	0	3	1.93757	4.71596	1.78494	-4.73331	-1.41801	4.8266	NA	NA	0.052676	2.4057e-06	0.0742713	2.20887e-06	0.156187	1.38886e-06	NA	NA	0.559003	0.000128446	0.728432	0.000265642	0.752289	0.000147168	NA	NA
SMAD4	1.0004e-06	6.67097e-05	4.89156	Brain_Substantia_nigra	6.72387e-07	0.000100139	4.96917	Brain_Putamen_basal_ganglia	5.73303e-07	8.66209e-05	5	NA	NA	NA	1	1	1	0	3	1.93757	4.71596	1.78494	-4.73331	1.41801	-4.8266	NA	NA	0.052676	2.4057e-06	0.0742713	2.20887e-06	0.156187	1.38886e-06	NA	NA	0.559003	0.000128446	0.728432	0.000265642	0.753658	0.000155218	NA	NA
SMAD4	1.0004e-06	6.67097e-05	4.89156	Brain_Substantia_nigra	6.72387e-07	0.000100139	4.96917	Brain_Spinal_cord_cervical_c-1	5.73303e-07	8.16001e-05	-5	NA	NA	NA	1	1	1	0	3	1.93757	4.71596	1.78494	-4.73331	-1.41801	4.8266	NA	NA	0.052676	2.4057e-06	0.0742713	2.20887e-06	0.156187	1.38886e-06	NA	NA	0.559003	0.000128446	0.728432	0.000265642	0.775262	0.000165341	NA	NA
SMAD4	1.0004e-06	6.67097e-05	4.89156	Brain_Substantia_nigra	6.72387e-07	0.000100139	4.96917	Breast_Mammary_Tissue	5.73303e-07	6.81716e-05	-5	NA	NA	NA	1	1	1	0	3	1.93757	4.71596	1.78494	-4.73331	-1.41801	4.8266	NA	NA	0.052676	2.4057e-06	0.0742713	2.20887e-06	0.156187	1.38886e-06	NA	NA	0.559003	0.000128446	0.728432	0.000265642	0.754679	0.000137346	NA	NA
SMAD4	1.0004e-06	6.67097e-05	4.89156	Brain_Substantia_nigra	6.72387e-07	0.000100139	4.96917	Cells_Cultured_fibroblasts	5.73303e-07	7.18934e-05	-5	NA	NA	NA	1	1	1	0	3	1.93757	4.71596	1.78494	-4.73331	-1.41801	4.8266	NA	NA	0.052676	2.4057e-06	0.0742713	2.20887e-06	0.156187	1.38886e-06	NA	NA	0.559003	0.000128446	0.728432	0.000265642	0.742326	0.000138467	NA	NA
SMAD4	1.0004e-06	6.67097e-05	4.89156	Brain_Substantia_nigra	6.72387e-07	0.000100139	4.96917	Cells_EBV-transformed_lymphocytes	5.73303e-07	5.83696e-05	-5	NA	NA	NA	1	1	1	0	3	1.93757	4.71596	1.78494	-4.73331	-1.41801	4.8266	NA	NA	0.052676	2.4057e-06	0.0742713	2.20887e-06	0.156187	1.38886e-06	NA	NA	0.559003	0.000128446	0.728432	0.000265642	0.748079	0.000116355	NA	NA
SMAD4	1.0004e-06	6.67097e-05	4.89156	Brain_Substantia_nigra	6.72387e-07	0.000100139	4.96917	Colon_Transverse	5.73303e-07	6.88962e-05	-5	NA	NA	NA	1	1	1	0	3	1.93757	4.71596	1.78494	-4.73331	-1.41801	4.8266	NA	NA	0.052676	2.4057e-06	0.0742713	2.20887e-06	0.156187	1.38886e-06	NA	NA	0.559003	0.000128446	0.728432	0.000265642	0.761406	0.000147664	NA	NA
SMAD4	1.0004e-06	6.67097e-05	4.89156	Brain_Substantia_nigra	6.72387e-07	0.000100139	4.96917	Esophagus_Gastroesophageal_Junction	1.71655e-06	0.000181144	4.78422	NA	NA	NA	1	1	1	0	3	1.93757	4.71596	1.78494	-4.73331	0.911391	-4.69228	NA	NA	0.052676	2.4057e-06	0.0742713	2.20887e-06	0.362089	2.70171e-06	NA	NA	0.559003	0.000128446	0.728432	0.000265642	0.879583	0.000237559	NA	NA
SMAD4	1.0004e-06	6.67097e-05	4.89156	Brain_Substantia_nigra	6.72387e-07	0.000100139	4.96917	Esophagus_Mucosa	1.71655e-06	0.000178102	4.78422	NA	NA	NA	1	1	1	0	3	1.93757	4.71596	1.78494	-4.73331	0.911391	-4.69228	NA	NA	0.052676	2.4057e-06	0.0742713	2.20887e-06	0.362089	2.70171e-06	NA	NA	0.559003	0.000128446	0.728432	0.000265642	0.883865	0.000234253	NA	NA
SMAD4	1.0004e-06	6.67097e-05	4.89156	Brain_Substantia_nigra	6.72387e-07	0.000100139	4.96917	Esophagus_Muscularis	5.73303e-07	6.63429e-05	-5	NA	NA	NA	1	1	1	0	3	1.93757	4.71596	1.78494	-4.73331	-1.41801	4.8266	NA	NA	0.052676	2.4057e-06	0.0742713	2.20887e-06	0.156187	1.38886e-06	NA	NA	0.559003	0.000128446	0.728432	0.000265642	0.751846	0.000130283	NA	NA
SMAD4	1.0004e-06	6.67097e-05	4.89156	Brain_Substantia_nigra	6.72387e-07	0.000100139	4.96917	Heart_Atrial_Appendage	5.73303e-07	7.4542e-05	-5	NA	NA	NA	1	1	1	0	3	1.93757	4.71596	1.78494	-4.73331	-1.41801	4.8266	NA	NA	0.052676	2.4057e-06	0.0742713	2.20887e-06	0.156187	1.38886e-06	NA	NA	0.559003	0.000128446	0.728432	0.000265642	0.746199	0.00014419	NA	NA
SMAD4	1.0004e-06	6.67097e-05	4.89156	Brain_Substantia_nigra	6.72387e-07	0.000100139	4.96917	Heart_Left_Ventricle	5.73303e-07	7.53992e-05	-5	NA	NA	NA	1	1	1	0	3	1.93757	4.71596	1.78494	-4.73331	-1.41801	4.8266	NA	NA	0.052676	2.4057e-06	0.0742713	2.20887e-06	0.156187	1.38886e-06	NA	NA	0.559003	0.000128446	0.728432	0.000265642	0.758964	0.000146229	NA	NA
SMAD4	1.0004e-06	6.67097e-05	4.89156	Brain_Substantia_nigra	6.72387e-07	0.000100139	4.96917	Kidney_Cortex	5.73303e-07	8.10554e-05	-5	NA	NA	NA	1	1	1	0	3	1.93757	4.71596	1.78494	-4.73331	-1.41801	4.8266	NA	NA	0.052676	2.4057e-06	0.0742713	2.20887e-06	0.156187	1.38886e-06	NA	NA	0.559003	0.000128446	0.728432	0.000265642	0.765395	0.000174164	NA	NA
SMAD4	1.0004e-06	6.67097e-05	4.89156	Brain_Substantia_nigra	6.72387e-07	0.000100139	4.96917	Liver	5.73303e-07	7.99222e-05	-5	NA	NA	NA	1	1	1	0	3	1.93757	4.71596	1.78494	-4.73331	-1.41801	4.8266	NA	NA	0.052676	2.4057e-06	0.0742713	2.20887e-06	0.156187	1.38886e-06	NA	NA	0.559003	0.000128446	0.728432	0.000265642	0.742515	0.000153718	NA	NA
SMAD4	1.0004e-06	6.67097e-05	4.89156	Brain_Substantia_nigra	6.72387e-07	0.000100139	4.96917	Lung	1.71655e-06	0.000171374	4.78422	NA	NA	NA	1	1	1	0	3	1.93757	4.71596	1.78494	-4.73331	0.911391	-4.69228	NA	NA	0.052676	2.4057e-06	0.0742713	2.20887e-06	0.362089	2.70171e-06	NA	NA	0.559003	0.000128446	0.728432	0.000265642	0.871661	0.000242688	NA	NA
SMAD4	1.0004e-06	6.67097e-05	4.89156	Brain_Substantia_nigra	6.72387e-07	0.000100139	4.96917	Minor_Salivary_Gland	5.73303e-07	6.6589e-05	-5	NA	NA	NA	1	1	1	0	3	1.93757	4.71596	1.78494	-4.73331	-1.41801	4.8266	NA	NA	0.052676	2.4057e-06	0.0742713	2.20887e-06	0.156187	1.38886e-06	NA	NA	0.559003	0.000128446	0.728432	0.000265642	0.748135	0.000138857	NA	NA
SMAD4	1.0004e-06	6.67097e-05	4.89156	Brain_Substantia_nigra	6.72387e-07	0.000100139	4.96917	Muscle_Skeletal	5.73303e-07	7.03963e-05	5	NA	NA	NA	1	1	1	0	3	1.93757	4.71596	1.78494	-4.73331	1.41801	-4.8266	NA	NA	0.052676	2.4057e-06	0.0742713	2.20887e-06	0.156187	1.38886e-06	NA	NA	0.559003	0.000128446	0.728432	0.000265642	0.756542	0.000136485	NA	NA
SMAD4	1.0004e-06	6.67097e-05	4.89156	Brain_Substantia_nigra	6.72387e-07	0.000100139	4.96917	Nerve_Tibial	5.73303e-07	6.91618e-05	-5	NA	NA	NA	1	1	1	0	3	1.93757	4.71596	1.78494	-4.73331	-1.41801	4.8266	NA	NA	0.052676	2.4057e-06	0.0742713	2.20887e-06	0.156187	1.38886e-06	NA	NA	0.559003	0.000128446	0.728432	0.000265642	0.749923	0.000141977	NA	NA
SMAD4	1.0004e-06	6.67097e-05	4.89156	Brain_Substantia_nigra	6.72387e-07	0.000100139	4.96917	Ovary	5.73303e-07	7.30164e-05	-5	NA	NA	NA	1	1	1	0	3	1.93757	4.71596	1.78494	-4.73331	-1.41801	4.8266	NA	NA	0.052676	2.4057e-06	0.0742713	2.20887e-06	0.156187	1.38886e-06	NA	NA	0.559003	0.000128446	0.728432	0.000265642	0.75215	0.00014184	NA	NA
SMAD4	1.0004e-06	6.67097e-05	4.89156	Brain_Substantia_nigra	6.72387e-07	0.000100139	4.96917	Pancreas	5.73303e-07	7.2375e-05	-5	NA	NA	NA	1	1	1	0	3	1.93757	4.71596	1.78494	-4.73331	-1.41801	4.8266	NA	NA	0.052676	2.4057e-06	0.0742713	2.20887e-06	0.156187	1.38886e-06	NA	NA	0.559003	0.000128446	0.728432	0.000265642	0.753418	0.000151645	NA	NA
SMAD4	1.0004e-06	6.67097e-05	4.89156	Brain_Substantia_nigra	6.72387e-07	0.000100139	4.96917	Pituitary	5.73303e-07	7.78337e-05	-5	NA	NA	NA	1	1	1	0	3	1.93757	4.71596	1.78494	-4.73331	-1.41801	4.8266	NA	NA	0.052676	2.4057e-06	0.0742713	2.20887e-06	0.156187	1.38886e-06	NA	NA	0.559003	0.000128446	0.728432	0.000265642	0.75946	0.000140303	NA	NA
SMAD4	1.0004e-06	6.67097e-05	4.89156	Brain_Substantia_nigra	6.72387e-07	0.000100139	4.96917	Prostate	5.73303e-07	6.87733e-05	-5	NA	NA	NA	1	1	1	0	3	1.93757	4.71596	1.78494	-4.73331	-1.41801	4.8266	NA	NA	0.052676	2.4057e-06	0.0742713	2.20887e-06	0.156187	1.38886e-06	NA	NA	0.559003	0.000128446	0.728432	0.000265642	0.762687	0.00014271	NA	NA
SMAD4	1.0004e-06	6.67097e-05	4.89156	Brain_Substantia_nigra	6.72387e-07	0.000100139	4.96917	Skin_Not_Sun_Exposed_Suprapubic	1.71655e-06	0.000195131	4.78422	NA	NA	NA	1	1	1	0	3	1.93757	4.71596	1.78494	-4.73331	0.911391	-4.69228	NA	NA	0.052676	2.4057e-06	0.0742713	2.20887e-06	0.362089	2.70171e-06	NA	NA	0.559003	0.000128446	0.728432	0.000265642	0.885743	0.000244411	NA	NA
SMAD4	1.0004e-06	6.67097e-05	4.89156	Brain_Substantia_nigra	6.72387e-07	0.000100139	4.96917	Skin_Sun_Exposed_Lower_leg	5.73303e-07	6.87693e-05	-5	NA	NA	NA	1	1	1	0	3	1.93757	4.71596	1.78494	-4.73331	-1.41801	4.8266	NA	NA	0.052676	2.4057e-06	0.0742713	2.20887e-06	0.156187	1.38886e-06	NA	NA	0.559003	0.000128446	0.728432	0.000265642	0.759877	0.000134475	NA	NA
SMAD4	1.0004e-06	6.67097e-05	4.89156	Brain_Substantia_nigra	6.72387e-07	0.000100139	4.96917	Small_Intestine_Terminal_Ileum	5.73303e-07	6.92264e-05	-5	NA	NA	NA	1	1	1	0	3	1.93757	4.71596	1.78494	-4.73331	-1.41801	4.8266	NA	NA	0.052676	2.4057e-06	0.0742713	2.20887e-06	0.156187	1.38886e-06	NA	NA	0.559003	0.000128446	0.728432	0.000265642	0.76385	0.000135157	NA	NA
SMAD4	1.0004e-06	6.67097e-05	4.89156	Brain_Substantia_nigra	6.72387e-07	0.000100139	4.96917	Spleen	5.73303e-07	7.02419e-05	-5	NA	NA	NA	1	1	1	0	3	1.93757	4.71596	1.78494	-4.73331	-1.41801	4.8266	NA	NA	0.052676	2.4057e-06	0.0742713	2.20887e-06	0.156187	1.38886e-06	NA	NA	0.559003	0.000128446	0.728432	0.000265642	0.749397	0.000129067	NA	NA
SMAD4	1.0004e-06	6.67097e-05	4.89156	Brain_Substantia_nigra	6.72387e-07	0.000100139	4.96917	Stomach	1.71655e-06	0.000185324	4.78422	NA	NA	NA	1	1	1	0	3	1.93757	4.71596	1.78494	-4.73331	0.911391	-4.69228	NA	NA	0.052676	2.4057e-06	0.0742713	2.20887e-06	0.362089	2.70171e-06	NA	NA	0.559003	0.000128446	0.728432	0.000265642	0.883584	0.00025692	NA	NA
SMAD4	1.0004e-06	6.67097e-05	4.89156	Brain_Substantia_nigra	6.72387e-07	0.000100139	4.96917	Testis	2.39643e-06	0.000275751	-4.71675	NA	NA	NA	1	1	1	0	3	1.93757	4.71596	1.78494	-4.73331	-0.749103	4.65467	NA	NA	0.052676	2.4057e-06	0.0742713	2.20887e-06	0.453795	3.24494e-06	NA	NA	0.559003	0.000128446	0.728432	0.000265642	0.913193	0.000327247	NA	NA
SMAD4	1.0004e-06	6.67097e-05	4.89156	Brain_Substantia_nigra	6.72387e-07	0.000100139	4.96917	Thyroid	2.39643e-06	0.000246151	-4.71675	NA	NA	NA	1	1	1	0	3	1.93757	4.71596	1.78494	-4.73331	-0.749103	4.65467	NA	NA	0.052676	2.4057e-06	0.0742713	2.20887e-06	0.453795	3.24494e-06	NA	NA	0.559003	0.000128446	0.728432	0.000265642	0.904688	0.000273872	NA	NA
SMAD4	1.0004e-06	6.67097e-05	4.89156	Brain_Substantia_nigra	6.72387e-07	0.000100139	4.96917	Uterus	1.71655e-06	0.000197301	4.78422	NA	NA	NA	1	1	1	0	3	1.93757	4.71596	1.78494	-4.73331	0.911391	-4.69228	NA	NA	0.052676	2.4057e-06	0.0742713	2.20887e-06	0.362089	2.70171e-06	NA	NA	0.559003	0.000128446	0.728432	0.000265642	0.877257	0.000251662	NA	NA
SMAD4	1.0004e-06	6.67097e-05	4.89156	Brain_Substantia_nigra	6.72387e-07	0.000100139	4.96917	smultixcan	5.73303e-07	6.73273e-05	-4.33333	NA	NA	NA	1	1	1	0	3	1.93757	4.71596	1.78494	-4.73331	-1.22895	4.18305	NA	NA	0.052676	2.4057e-06	0.0742713	2.20887e-06	0.156187	1.38886e-06	NA	NA	0.559003	0.000128446	0.728432	0.000265642	0.73928	0.000133544	NA	NA
SMAD4	1.0004e-06	6.67097e-05	4.89156	Breast_Mammary_Tissue	6.72387e-07	9.92008e-05	-4.96917	Adipose_Subcutaneous	5.73303e-07	7.14676e-05	-5	NA	NA	NA	1	1	1	0	3	1.93757	4.71596	-1.78494	4.73331	-1.41801	4.8266	NA	NA	0.052676	2.4057e-06	0.0742713	2.20887e-06	0.156187	1.38886e-06	NA	NA	0.559003	0.000128446	0.666142	0.000235713	0.746687	0.000138134	NA	NA
SMAD4	1.0004e-06	6.67097e-05	4.89156	Breast_Mammary_Tissue	6.72387e-07	9.92008e-05	-4.96917	Adipose_Visceral_Omentum	1.71655e-06	0.000178482	4.78422	NA	NA	NA	1	1	1	0	3	1.93757	4.71596	-1.78494	4.73331	0.911391	-4.69228	NA	NA	0.052676	2.4057e-06	0.0742713	2.20887e-06	0.362089	2.70171e-06	NA	NA	0.559003	0.000128446	0.666142	0.000235713	0.872951	0.000241099	NA	NA
SMAD4	1.0004e-06	6.67097e-05	4.89156	Breast_Mammary_Tissue	6.72387e-07	9.92008e-05	-4.96917	Adrenal_Gland	2.39643e-06	0.000257828	-4.71675	NA	NA	NA	1	1	1	0	3	1.93757	4.71596	-1.78494	4.73331	-0.749103	4.65467	NA	NA	0.052676	2.4057e-06	0.0742713	2.20887e-06	0.453795	3.24494e-06	NA	NA	0.559003	0.000128446	0.666142	0.000235713	0.904099	0.000284002	NA	NA
SMAD4	1.0004e-06	6.67097e-05	4.89156	Breast_Mammary_Tissue	6.72387e-07	9.92008e-05	-4.96917	Artery_Aorta	5.73303e-07	6.67759e-05	-5	NA	NA	NA	1	1	1	0	3	1.93757	4.71596	-1.78494	4.73331	-1.41801	4.8266	NA	NA	0.052676	2.4057e-06	0.0742713	2.20887e-06	0.156187	1.38886e-06	NA	NA	0.559003	0.000128446	0.666142	0.000235713	0.750303	0.000129358	NA	NA
SMAD4	1.0004e-06	6.67097e-05	4.89156	Breast_Mammary_Tissue	6.72387e-07	9.92008e-05	-4.96917	Artery_Coronary	5.73303e-07	7.29932e-05	-5	NA	NA	NA	1	1	1	0	3	1.93757	4.71596	-1.78494	4.73331	-1.41801	4.8266	NA	NA	0.052676	2.4057e-06	0.0742713	2.20887e-06	0.156187	1.38886e-06	NA	NA	0.559003	0.000128446	0.666142	0.000235713	0.740903	0.000149759	NA	NA
SMAD4	1.0004e-06	6.67097e-05	4.89156	Breast_Mammary_Tissue	6.72387e-07	9.92008e-05	-4.96917	Artery_Tibial	5.73303e-07	6.76848e-05	-5	NA	NA	NA	1	1	1	0	3	1.93757	4.71596	-1.78494	4.73331	-1.41801	4.8266	NA	NA	0.052676	2.4057e-06	0.0742713	2.20887e-06	0.156187	1.38886e-06	NA	NA	0.559003	0.000128446	0.666142	0.000235713	0.744922	0.000131921	NA	NA
SMAD4	1.0004e-06	6.67097e-05	4.89156	Breast_Mammary_Tissue	6.72387e-07	9.92008e-05	-4.96917	Brain_Anterior_cingulate_cortex_BA24	5.73303e-07	7.34421e-05	-5	NA	NA	NA	1	1	1	0	3	1.93757	4.71596	-1.78494	4.73331	-1.41801	4.8266	NA	NA	0.052676	2.4057e-06	0.0742713	2.20887e-06	0.156187	1.38886e-06	NA	NA	0.559003	0.000128446	0.666142	0.000235713	0.757214	0.000152519	NA	NA
SMAD4	1.0004e-06	6.67097e-05	4.89156	Breast_Mammary_Tissue	6.72387e-07	9.92008e-05	-4.96917	Brain_Caudate_basal_ganglia	1.71655e-06	0.000194177	4.78422	NA	NA	NA	1	1	1	0	3	1.93757	4.71596	-1.78494	4.73331	0.911391	-4.69228	NA	NA	0.052676	2.4057e-06	0.0742713	2.20887e-06	0.362089	2.70171e-06	NA	NA	0.559003	0.000128446	0.666142	0.000235713	0.88393	0.000261387	NA	NA
SMAD4	1.0004e-06	6.67097e-05	4.89156	Breast_Mammary_Tissue	6.72387e-07	9.92008e-05	-4.96917	Brain_Cerebellar_Hemisphere	5.73303e-07	6.98316e-05	-5	NA	NA	NA	1	1	1	0	3	1.93757	4.71596	-1.78494	4.73331	-1.41801	4.8266	NA	NA	0.052676	2.4057e-06	0.0742713	2.20887e-06	0.156187	1.38886e-06	NA	NA	0.559003	0.000128446	0.666142	0.000235713	0.740878	0.000127362	NA	NA
SMAD4	1.0004e-06	6.67097e-05	4.89156	Breast_Mammary_Tissue	6.72387e-07	9.92008e-05	-4.96917	Brain_Cerebellum	5.73303e-07	6.88742e-05	-5	NA	NA	NA	1	1	1	0	3	1.93757	4.71596	-1.78494	4.73331	-1.41801	4.8266	NA	NA	0.052676	2.4057e-06	0.0742713	2.20887e-06	0.156187	1.38886e-06	NA	NA	0.559003	0.000128446	0.666142	0.000235713	0.752836	0.000131669	NA	NA
SMAD4	1.0004e-06	6.67097e-05	4.89156	Breast_Mammary_Tissue	6.72387e-07	9.92008e-05	-4.96917	Brain_Hypothalamus	5.73303e-07	7.95253e-05	-5	NA	NA	NA	1	1	1	0	3	1.93757	4.71596	-1.78494	4.73331	-1.41801	4.8266	NA	NA	0.052676	2.4057e-06	0.0742713	2.20887e-06	0.156187	1.38886e-06	NA	NA	0.559003	0.000128446	0.666142	0.000235713	0.752879	0.000155081	NA	NA
SMAD4	1.0004e-06	6.67097e-05	4.89156	Breast_Mammary_Tissue	6.72387e-07	9.92008e-05	-4.96917	Brain_Nucleus_accumbens_basal_ganglia	5.73303e-07	7.58166e-05	-5	NA	NA	NA	1	1	1	0	3	1.93757	4.71596	-1.78494	4.73331	-1.41801	4.8266	NA	NA	0.052676	2.4057e-06	0.0742713	2.20887e-06	0.156187	1.38886e-06	NA	NA	0.559003	0.000128446	0.666142	0.000235713	0.752289	0.000147168	NA	NA
SMAD4	1.0004e-06	6.67097e-05	4.89156	Breast_Mammary_Tissue	6.72387e-07	9.92008e-05	-4.96917	Brain_Putamen_basal_ganglia	5.73303e-07	8.66209e-05	5	NA	NA	NA	1	1	1	0	3	1.93757	4.71596	-1.78494	4.73331	1.41801	-4.8266	NA	NA	0.052676	2.4057e-06	0.0742713	2.20887e-06	0.156187	1.38886e-06	NA	NA	0.559003	0.000128446	0.666142	0.000235713	0.753658	0.000155218	NA	NA
SMAD4	1.0004e-06	6.67097e-05	4.89156	Breast_Mammary_Tissue	6.72387e-07	9.92008e-05	-4.96917	Brain_Spinal_cord_cervical_c-1	5.73303e-07	8.16001e-05	-5	NA	NA	NA	1	1	1	0	3	1.93757	4.71596	-1.78494	4.73331	-1.41801	4.8266	NA	NA	0.052676	2.4057e-06	0.0742713	2.20887e-06	0.156187	1.38886e-06	NA	NA	0.559003	0.000128446	0.666142	0.000235713	0.775262	0.000165341	NA	NA
SMAD4	1.0004e-06	6.67097e-05	4.89156	Breast_Mammary_Tissue	6.72387e-07	9.92008e-05	-4.96917	Breast_Mammary_Tissue	5.73303e-07	6.81716e-05	-5	NA	NA	NA	1	1	1	0	3	1.93757	4.71596	-1.78494	4.73331	-1.41801	4.8266	NA	NA	0.052676	2.4057e-06	0.0742713	2.20887e-06	0.156187	1.38886e-06	NA	NA	0.559003	0.000128446	0.666142	0.000235713	0.754679	0.000137346	NA	NA
SMAD4	1.0004e-06	6.67097e-05	4.89156	Breast_Mammary_Tissue	6.72387e-07	9.92008e-05	-4.96917	Cells_Cultured_fibroblasts	5.73303e-07	7.18934e-05	-5	NA	NA	NA	1	1	1	0	3	1.93757	4.71596	-1.78494	4.73331	-1.41801	4.8266	NA	NA	0.052676	2.4057e-06	0.0742713	2.20887e-06	0.156187	1.38886e-06	NA	NA	0.559003	0.000128446	0.666142	0.000235713	0.742326	0.000138467	NA	NA
SMAD4	1.0004e-06	6.67097e-05	4.89156	Breast_Mammary_Tissue	6.72387e-07	9.92008e-05	-4.96917	Cells_EBV-transformed_lymphocytes	5.73303e-07	5.83696e-05	-5	NA	NA	NA	1	1	1	0	3	1.93757	4.71596	-1.78494	4.73331	-1.41801	4.8266	NA	NA	0.052676	2.4057e-06	0.0742713	2.20887e-06	0.156187	1.38886e-06	NA	NA	0.559003	0.000128446	0.666142	0.000235713	0.748079	0.000116355	NA	NA
SMAD4	1.0004e-06	6.67097e-05	4.89156	Breast_Mammary_Tissue	6.72387e-07	9.92008e-05	-4.96917	Colon_Transverse	5.73303e-07	6.88962e-05	-5	NA	NA	NA	1	1	1	0	3	1.93757	4.71596	-1.78494	4.73331	-1.41801	4.8266	NA	NA	0.052676	2.4057e-06	0.0742713	2.20887e-06	0.156187	1.38886e-06	NA	NA	0.559003	0.000128446	0.666142	0.000235713	0.761406	0.000147664	NA	NA
SMAD4	1.0004e-06	6.67097e-05	4.89156	Breast_Mammary_Tissue	6.72387e-07	9.92008e-05	-4.96917	Esophagus_Gastroesophageal_Junction	1.71655e-06	0.000181144	4.78422	NA	NA	NA	1	1	1	0	3	1.93757	4.71596	-1.78494	4.73331	0.911391	-4.69228	NA	NA	0.052676	2.4057e-06	0.0742713	2.20887e-06	0.362089	2.70171e-06	NA	NA	0.559003	0.000128446	0.666142	0.000235713	0.879583	0.000237559	NA	NA
SMAD4	1.0004e-06	6.67097e-05	4.89156	Breast_Mammary_Tissue	6.72387e-07	9.92008e-05	-4.96917	Esophagus_Mucosa	1.71655e-06	0.000178102	4.78422	NA	NA	NA	1	1	1	0	3	1.93757	4.71596	-1.78494	4.73331	0.911391	-4.69228	NA	NA	0.052676	2.4057e-06	0.0742713	2.20887e-06	0.362089	2.70171e-06	NA	NA	0.559003	0.000128446	0.666142	0.000235713	0.883865	0.000234253	NA	NA
SMAD4	1.0004e-06	6.67097e-05	4.89156	Breast_Mammary_Tissue	6.72387e-07	9.92008e-05	-4.96917	Esophagus_Muscularis	5.73303e-07	6.63429e-05	-5	NA	NA	NA	1	1	1	0	3	1.93757	4.71596	-1.78494	4.73331	-1.41801	4.8266	NA	NA	0.052676	2.4057e-06	0.0742713	2.20887e-06	0.156187	1.38886e-06	NA	NA	0.559003	0.000128446	0.666142	0.000235713	0.751846	0.000130283	NA	NA
SMAD4	1.0004e-06	6.67097e-05	4.89156	Breast_Mammary_Tissue	6.72387e-07	9.92008e-05	-4.96917	Heart_Atrial_Appendage	5.73303e-07	7.4542e-05	-5	NA	NA	NA	1	1	1	0	3	1.93757	4.71596	-1.78494	4.73331	-1.41801	4.8266	NA	NA	0.052676	2.4057e-06	0.0742713	2.20887e-06	0.156187	1.38886e-06	NA	NA	0.559003	0.000128446	0.666142	0.000235713	0.746199	0.00014419	NA	NA
SMAD4	1.0004e-06	6.67097e-05	4.89156	Breast_Mammary_Tissue	6.72387e-07	9.92008e-05	-4.96917	Heart_Left_Ventricle	5.73303e-07	7.53992e-05	-5	NA	NA	NA	1	1	1	0	3	1.93757	4.71596	-1.78494	4.73331	-1.41801	4.8266	NA	NA	0.052676	2.4057e-06	0.0742713	2.20887e-06	0.156187	1.38886e-06	NA	NA	0.559003	0.000128446	0.666142	0.000235713	0.758964	0.000146229	NA	NA
SMAD4	1.0004e-06	6.67097e-05	4.89156	Breast_Mammary_Tissue	6.72387e-07	9.92008e-05	-4.96917	Kidney_Cortex	5.73303e-07	8.10554e-05	-5	NA	NA	NA	1	1	1	0	3	1.93757	4.71596	-1.78494	4.73331	-1.41801	4.8266	NA	NA	0.052676	2.4057e-06	0.0742713	2.20887e-06	0.156187	1.38886e-06	NA	NA	0.559003	0.000128446	0.666142	0.000235713	0.765395	0.000174164	NA	NA
SMAD4	1.0004e-06	6.67097e-05	4.89156	Breast_Mammary_Tissue	6.72387e-07	9.92008e-05	-4.96917	Liver	5.73303e-07	7.99222e-05	-5	NA	NA	NA	1	1	1	0	3	1.93757	4.71596	-1.78494	4.73331	-1.41801	4.8266	NA	NA	0.052676	2.4057e-06	0.0742713	2.20887e-06	0.156187	1.38886e-06	NA	NA	0.559003	0.000128446	0.666142	0.000235713	0.742515	0.000153718	NA	NA
SMAD4	1.0004e-06	6.67097e-05	4.89156	Breast_Mammary_Tissue	6.72387e-07	9.92008e-05	-4.96917	Lung	1.71655e-06	0.000171374	4.78422	NA	NA	NA	1	1	1	0	3	1.93757	4.71596	-1.78494	4.73331	0.911391	-4.69228	NA	NA	0.052676	2.4057e-06	0.0742713	2.20887e-06	0.362089	2.70171e-06	NA	NA	0.559003	0.000128446	0.666142	0.000235713	0.871661	0.000242688	NA	NA
SMAD4	1.0004e-06	6.67097e-05	4.89156	Breast_Mammary_Tissue	6.72387e-07	9.92008e-05	-4.96917	Minor_Salivary_Gland	5.73303e-07	6.6589e-05	-5	NA	NA	NA	1	1	1	0	3	1.93757	4.71596	-1.78494	4.73331	-1.41801	4.8266	NA	NA	0.052676	2.4057e-06	0.0742713	2.20887e-06	0.156187	1.38886e-06	NA	NA	0.559003	0.000128446	0.666142	0.000235713	0.748135	0.000138857	NA	NA
SMAD4	1.0004e-06	6.67097e-05	4.89156	Breast_Mammary_Tissue	6.72387e-07	9.92008e-05	-4.96917	Muscle_Skeletal	5.73303e-07	7.03963e-05	5	NA	NA	NA	1	1	1	0	3	1.93757	4.71596	-1.78494	4.73331	1.41801	-4.8266	NA	NA	0.052676	2.4057e-06	0.0742713	2.20887e-06	0.156187	1.38886e-06	NA	NA	0.559003	0.000128446	0.666142	0.000235713	0.756542	0.000136485	NA	NA
SMAD4	1.0004e-06	6.67097e-05	4.89156	Breast_Mammary_Tissue	6.72387e-07	9.92008e-05	-4.96917	Nerve_Tibial	5.73303e-07	6.91618e-05	-5	NA	NA	NA	1	1	1	0	3	1.93757	4.71596	-1.78494	4.73331	-1.41801	4.8266	NA	NA	0.052676	2.4057e-06	0.0742713	2.20887e-06	0.156187	1.38886e-06	NA	NA	0.559003	0.000128446	0.666142	0.000235713	0.749923	0.000141977	NA	NA
SMAD4	1.0004e-06	6.67097e-05	4.89156	Breast_Mammary_Tissue	6.72387e-07	9.92008e-05	-4.96917	Ovary	5.73303e-07	7.30164e-05	-5	NA	NA	NA	1	1	1	0	3	1.93757	4.71596	-1.78494	4.73331	-1.41801	4.8266	NA	NA	0.052676	2.4057e-06	0.0742713	2.20887e-06	0.156187	1.38886e-06	NA	NA	0.559003	0.000128446	0.666142	0.000235713	0.75215	0.00014184	NA	NA
SMAD4	1.0004e-06	6.67097e-05	4.89156	Breast_Mammary_Tissue	6.72387e-07	9.92008e-05	-4.96917	Pancreas	5.73303e-07	7.2375e-05	-5	NA	NA	NA	1	1	1	0	3	1.93757	4.71596	-1.78494	4.73331	-1.41801	4.8266	NA	NA	0.052676	2.4057e-06	0.0742713	2.20887e-06	0.156187	1.38886e-06	NA	NA	0.559003	0.000128446	0.666142	0.000235713	0.753418	0.000151645	NA	NA
SMAD4	1.0004e-06	6.67097e-05	4.89156	Breast_Mammary_Tissue	6.72387e-07	9.92008e-05	-4.96917	Pituitary	5.73303e-07	7.78337e-05	-5	NA	NA	NA	1	1	1	0	3	1.93757	4.71596	-1.78494	4.73331	-1.41801	4.8266	NA	NA	0.052676	2.4057e-06	0.0742713	2.20887e-06	0.156187	1.38886e-06	NA	NA	0.559003	0.000128446	0.666142	0.000235713	0.75946	0.000140303	NA	NA
SMAD4	1.0004e-06	6.67097e-05	4.89156	Breast_Mammary_Tissue	6.72387e-07	9.92008e-05	-4.96917	Prostate	5.73303e-07	6.87733e-05	-5	NA	NA	NA	1	1	1	0	3	1.93757	4.71596	-1.78494	4.73331	-1.41801	4.8266	NA	NA	0.052676	2.4057e-06	0.0742713	2.20887e-06	0.156187	1.38886e-06	NA	NA	0.559003	0.000128446	0.666142	0.000235713	0.762687	0.00014271	NA	NA
SMAD4	1.0004e-06	6.67097e-05	4.89156	Breast_Mammary_Tissue	6.72387e-07	9.92008e-05	-4.96917	Skin_Not_Sun_Exposed_Suprapubic	1.71655e-06	0.000195131	4.78422	NA	NA	NA	1	1	1	0	3	1.93757	4.71596	-1.78494	4.73331	0.911391	-4.69228	NA	NA	0.052676	2.4057e-06	0.0742713	2.20887e-06	0.362089	2.70171e-06	NA	NA	0.559003	0.000128446	0.666142	0.000235713	0.885743	0.000244411	NA	NA
SMAD4	1.0004e-06	6.67097e-05	4.89156	Breast_Mammary_Tissue	6.72387e-07	9.92008e-05	-4.96917	Skin_Sun_Exposed_Lower_leg	5.73303e-07	6.87693e-05	-5	NA	NA	NA	1	1	1	0	3	1.93757	4.71596	-1.78494	4.73331	-1.41801	4.8266	NA	NA	0.052676	2.4057e-06	0.0742713	2.20887e-06	0.156187	1.38886e-06	NA	NA	0.559003	0.000128446	0.666142	0.000235713	0.759877	0.000134475	NA	NA
SMAD4	1.0004e-06	6.67097e-05	4.89156	Breast_Mammary_Tissue	6.72387e-07	9.92008e-05	-4.96917	Small_Intestine_Terminal_Ileum	5.73303e-07	6.92264e-05	-5	NA	NA	NA	1	1	1	0	3	1.93757	4.71596	-1.78494	4.73331	-1.41801	4.8266	NA	NA	0.052676	2.4057e-06	0.0742713	2.20887e-06	0.156187	1.38886e-06	NA	NA	0.559003	0.000128446	0.666142	0.000235713	0.76385	0.000135157	NA	NA
SMAD4	1.0004e-06	6.67097e-05	4.89156	Breast_Mammary_Tissue	6.72387e-07	9.92008e-05	-4.96917	Spleen	5.73303e-07	7.02419e-05	-5	NA	NA	NA	1	1	1	0	3	1.93757	4.71596	-1.78494	4.73331	-1.41801	4.8266	NA	NA	0.052676	2.4057e-06	0.0742713	2.20887e-06	0.156187	1.38886e-06	NA	NA	0.559003	0.000128446	0.666142	0.000235713	0.749397	0.000129067	NA	NA
SMAD4	1.0004e-06	6.67097e-05	4.89156	Breast_Mammary_Tissue	6.72387e-07	9.92008e-05	-4.96917	Stomach	1.71655e-06	0.000185324	4.78422	NA	NA	NA	1	1	1	0	3	1.93757	4.71596	-1.78494	4.73331	0.911391	-4.69228	NA	NA	0.052676	2.4057e-06	0.0742713	2.20887e-06	0.362089	2.70171e-06	NA	NA	0.559003	0.000128446	0.666142	0.000235713	0.883584	0.00025692	NA	NA
SMAD4	1.0004e-06	6.67097e-05	4.89156	Breast_Mammary_Tissue	6.72387e-07	9.92008e-05	-4.96917	Testis	2.39643e-06	0.000275751	-4.71675	NA	NA	NA	1	1	1	0	3	1.93757	4.71596	-1.78494	4.73331	-0.749103	4.65467	NA	NA	0.052676	2.4057e-06	0.0742713	2.20887e-06	0.453795	3.24494e-06	NA	NA	0.559003	0.000128446	0.666142	0.000235713	0.913193	0.000327247	NA	NA
SMAD4	1.0004e-06	6.67097e-05	4.89156	Breast_Mammary_Tissue	6.72387e-07	9.92008e-05	-4.96917	Thyroid	2.39643e-06	0.000246151	-4.71675	NA	NA	NA	1	1	1	0	3	1.93757	4.71596	-1.78494	4.73331	-0.749103	4.65467	NA	NA	0.052676	2.4057e-06	0.0742713	2.20887e-06	0.453795	3.24494e-06	NA	NA	0.559003	0.000128446	0.666142	0.000235713	0.904688	0.000273872	NA	NA
SMAD4	1.0004e-06	6.67097e-05	4.89156	Breast_Mammary_Tissue	6.72387e-07	9.92008e-05	-4.96917	Uterus	1.71655e-06	0.000197301	4.78422	NA	NA	NA	1	1	1	0	3	1.93757	4.71596	-1.78494	4.73331	0.911391	-4.69228	NA	NA	0.052676	2.4057e-06	0.0742713	2.20887e-06	0.362089	2.70171e-06	NA	NA	0.559003	0.000128446	0.666142	0.000235713	0.877257	0.000251662	NA	NA
SMAD4	1.0004e-06	6.67097e-05	4.89156	Breast_Mammary_Tissue	6.72387e-07	9.92008e-05	-4.96917	smultixcan	5.73303e-07	6.73273e-05	-4.33333	NA	NA	NA	1	1	1	0	3	1.93757	4.71596	-1.78494	4.73331	-1.22895	4.18305	NA	NA	0.052676	2.4057e-06	0.0742713	2.20887e-06	0.156187	1.38886e-06	NA	NA	0.559003	0.000128446	0.666142	0.000235713	0.73928	0.000133544	NA	NA
SMAD4	1.0004e-06	6.67097e-05	4.89156	Cells_Cultured_fibroblasts	6.72387e-07	8.99978e-05	-4.96917	Adipose_Subcutaneous	5.73303e-07	7.14676e-05	-5	NA	NA	NA	1	1	1	0	3	1.93757	4.71596	-1.78494	4.73331	-1.41801	4.8266	NA	NA	0.052676	2.4057e-06	0.0742713	2.20887e-06	0.156187	1.38886e-06	NA	NA	0.559003	0.000128446	0.682243	0.000232385	0.746687	0.000138134	NA	NA
SMAD4	1.0004e-06	6.67097e-05	4.89156	Cells_Cultured_fibroblasts	6.72387e-07	8.99978e-05	-4.96917	Adipose_Visceral_Omentum	1.71655e-06	0.000178482	4.78422	NA	NA	NA	1	1	1	0	3	1.93757	4.71596	-1.78494	4.73331	0.911391	-4.69228	NA	NA	0.052676	2.4057e-06	0.0742713	2.20887e-06	0.362089	2.70171e-06	NA	NA	0.559003	0.000128446	0.682243	0.000232385	0.872951	0.000241099	NA	NA
SMAD4	1.0004e-06	6.67097e-05	4.89156	Cells_Cultured_fibroblasts	6.72387e-07	8.99978e-05	-4.96917	Adrenal_Gland	2.39643e-06	0.000257828	-4.71675	NA	NA	NA	1	1	1	0	3	1.93757	4.71596	-1.78494	4.73331	-0.749103	4.65467	NA	NA	0.052676	2.4057e-06	0.0742713	2.20887e-06	0.453795	3.24494e-06	NA	NA	0.559003	0.000128446	0.682243	0.000232385	0.904099	0.000284002	NA	NA
SMAD4	1.0004e-06	6.67097e-05	4.89156	Cells_Cultured_fibroblasts	6.72387e-07	8.99978e-05	-4.96917	Artery_Aorta	5.73303e-07	6.67759e-05	-5	NA	NA	NA	1	1	1	0	3	1.93757	4.71596	-1.78494	4.73331	-1.41801	4.8266	NA	NA	0.052676	2.4057e-06	0.0742713	2.20887e-06	0.156187	1.38886e-06	NA	NA	0.559003	0.000128446	0.682243	0.000232385	0.750303	0.000129358	NA	NA
SMAD4	1.0004e-06	6.67097e-05	4.89156	Cells_Cultured_fibroblasts	6.72387e-07	8.99978e-05	-4.96917	Artery_Coronary	5.73303e-07	7.29932e-05	-5	NA	NA	NA	1	1	1	0	3	1.93757	4.71596	-1.78494	4.73331	-1.41801	4.8266	NA	NA	0.052676	2.4057e-06	0.0742713	2.20887e-06	0.156187	1.38886e-06	NA	NA	0.559003	0.000128446	0.682243	0.000232385	0.740903	0.000149759	NA	NA
SMAD4	1.0004e-06	6.67097e-05	4.89156	Cells_Cultured_fibroblasts	6.72387e-07	8.99978e-05	-4.96917	Artery_Tibial	5.73303e-07	6.76848e-05	-5	NA	NA	NA	1	1	1	0	3	1.93757	4.71596	-1.78494	4.73331	-1.41801	4.8266	NA	NA	0.052676	2.4057e-06	0.0742713	2.20887e-06	0.156187	1.38886e-06	NA	NA	0.559003	0.000128446	0.682243	0.000232385	0.744922	0.000131921	NA	NA
SMAD4	1.0004e-06	6.67097e-05	4.89156	Cells_Cultured_fibroblasts	6.72387e-07	8.99978e-05	-4.96917	Brain_Anterior_cingulate_cortex_BA24	5.73303e-07	7.34421e-05	-5	NA	NA	NA	1	1	1	0	3	1.93757	4.71596	-1.78494	4.73331	-1.41801	4.8266	NA	NA	0.052676	2.4057e-06	0.0742713	2.20887e-06	0.156187	1.38886e-06	NA	NA	0.559003	0.000128446	0.682243	0.000232385	0.757214	0.000152519	NA	NA
SMAD4	1.0004e-06	6.67097e-05	4.89156	Cells_Cultured_fibroblasts	6.72387e-07	8.99978e-05	-4.96917	Brain_Caudate_basal_ganglia	1.71655e-06	0.000194177	4.78422	NA	NA	NA	1	1	1	0	3	1.93757	4.71596	-1.78494	4.73331	0.911391	-4.69228	NA	NA	0.052676	2.4057e-06	0.0742713	2.20887e-06	0.362089	2.70171e-06	NA	NA	0.559003	0.000128446	0.682243	0.000232385	0.88393	0.000261387	NA	NA
SMAD4	1.0004e-06	6.67097e-05	4.89156	Cells_Cultured_fibroblasts	6.72387e-07	8.99978e-05	-4.96917	Brain_Cerebellar_Hemisphere	5.73303e-07	6.98316e-05	-5	NA	NA	NA	1	1	1	0	3	1.93757	4.71596	-1.78494	4.73331	-1.41801	4.8266	NA	NA	0.052676	2.4057e-06	0.0742713	2.20887e-06	0.156187	1.38886e-06	NA	NA	0.559003	0.000128446	0.682243	0.000232385	0.740878	0.000127362	NA	NA
SMAD4	1.0004e-06	6.67097e-05	4.89156	Cells_Cultured_fibroblasts	6.72387e-07	8.99978e-05	-4.96917	Brain_Cerebellum	5.73303e-07	6.88742e-05	-5	NA	NA	NA	1	1	1	0	3	1.93757	4.71596	-1.78494	4.73331	-1.41801	4.8266	NA	NA	0.052676	2.4057e-06	0.0742713	2.20887e-06	0.156187	1.38886e-06	NA	NA	0.559003	0.000128446	0.682243	0.000232385	0.752836	0.000131669	NA	NA
SMAD4	1.0004e-06	6.67097e-05	4.89156	Cells_Cultured_fibroblasts	6.72387e-07	8.99978e-05	-4.96917	Brain_Hypothalamus	5.73303e-07	7.95253e-05	-5	NA	NA	NA	1	1	1	0	3	1.93757	4.71596	-1.78494	4.73331	-1.41801	4.8266	NA	NA	0.052676	2.4057e-06	0.0742713	2.20887e-06	0.156187	1.38886e-06	NA	NA	0.559003	0.000128446	0.682243	0.000232385	0.752879	0.000155081	NA	NA
SMAD4	1.0004e-06	6.67097e-05	4.89156	Cells_Cultured_fibroblasts	6.72387e-07	8.99978e-05	-4.96917	Brain_Nucleus_accumbens_basal_ganglia	5.73303e-07	7.58166e-05	-5	NA	NA	NA	1	1	1	0	3	1.93757	4.71596	-1.78494	4.73331	-1.41801	4.8266	NA	NA	0.052676	2.4057e-06	0.0742713	2.20887e-06	0.156187	1.38886e-06	NA	NA	0.559003	0.000128446	0.682243	0.000232385	0.752289	0.000147168	NA	NA
SMAD4	1.0004e-06	6.67097e-05	4.89156	Cells_Cultured_fibroblasts	6.72387e-07	8.99978e-05	-4.96917	Brain_Putamen_basal_ganglia	5.73303e-07	8.66209e-05	5	NA	NA	NA	1	1	1	0	3	1.93757	4.71596	-1.78494	4.73331	1.41801	-4.8266	NA	NA	0.052676	2.4057e-06	0.0742713	2.20887e-06	0.156187	1.38886e-06	NA	NA	0.559003	0.000128446	0.682243	0.000232385	0.753658	0.000155218	NA	NA
SMAD4	1.0004e-06	6.67097e-05	4.89156	Cells_Cultured_fibroblasts	6.72387e-07	8.99978e-05	-4.96917	Brain_Spinal_cord_cervical_c-1	5.73303e-07	8.16001e-05	-5	NA	NA	NA	1	1	1	0	3	1.93757	4.71596	-1.78494	4.73331	-1.41801	4.8266	NA	NA	0.052676	2.4057e-06	0.0742713	2.20887e-06	0.156187	1.38886e-06	NA	NA	0.559003	0.000128446	0.682243	0.000232385	0.775262	0.000165341	NA	NA
SMAD4	1.0004e-06	6.67097e-05	4.89156	Cells_Cultured_fibroblasts	6.72387e-07	8.99978e-05	-4.96917	Breast_Mammary_Tissue	5.73303e-07	6.81716e-05	-5	NA	NA	NA	1	1	1	0	3	1.93757	4.71596	-1.78494	4.73331	-1.41801	4.8266	NA	NA	0.052676	2.4057e-06	0.0742713	2.20887e-06	0.156187	1.38886e-06	NA	NA	0.559003	0.000128446	0.682243	0.000232385	0.754679	0.000137346	NA	NA
SMAD4	1.0004e-06	6.67097e-05	4.89156	Cells_Cultured_fibroblasts	6.72387e-07	8.99978e-05	-4.96917	Cells_Cultured_fibroblasts	5.73303e-07	7.18934e-05	-5	NA	NA	NA	1	1	1	0	3	1.93757	4.71596	-1.78494	4.73331	-1.41801	4.8266	NA	NA	0.052676	2.4057e-06	0.0742713	2.20887e-06	0.156187	1.38886e-06	NA	NA	0.559003	0.000128446	0.682243	0.000232385	0.742326	0.000138467	NA	NA
SMAD4	1.0004e-06	6.67097e-05	4.89156	Cells_Cultured_fibroblasts	6.72387e-07	8.99978e-05	-4.96917	Cells_EBV-transformed_lymphocytes	5.73303e-07	5.83696e-05	-5	NA	NA	NA	1	1	1	0	3	1.93757	4.71596	-1.78494	4.73331	-1.41801	4.8266	NA	NA	0.052676	2.4057e-06	0.0742713	2.20887e-06	0.156187	1.38886e-06	NA	NA	0.559003	0.000128446	0.682243	0.000232385	0.748079	0.000116355	NA	NA
SMAD4	1.0004e-06	6.67097e-05	4.89156	Cells_Cultured_fibroblasts	6.72387e-07	8.99978e-05	-4.96917	Colon_Transverse	5.73303e-07	6.88962e-05	-5	NA	NA	NA	1	1	1	0	3	1.93757	4.71596	-1.78494	4.73331	-1.41801	4.8266	NA	NA	0.052676	2.4057e-06	0.0742713	2.20887e-06	0.156187	1.38886e-06	NA	NA	0.559003	0.000128446	0.682243	0.000232385	0.761406	0.000147664	NA	NA
SMAD4	1.0004e-06	6.67097e-05	4.89156	Cells_Cultured_fibroblasts	6.72387e-07	8.99978e-05	-4.96917	Esophagus_Gastroesophageal_Junction	1.71655e-06	0.000181144	4.78422	NA	NA	NA	1	1	1	0	3	1.93757	4.71596	-1.78494	4.73331	0.911391	-4.69228	NA	NA	0.052676	2.4057e-06	0.0742713	2.20887e-06	0.362089	2.70171e-06	NA	NA	0.559003	0.000128446	0.682243	0.000232385	0.879583	0.000237559	NA	NA
SMAD4	1.0004e-06	6.67097e-05	4.89156	Cells_Cultured_fibroblasts	6.72387e-07	8.99978e-05	-4.96917	Esophagus_Mucosa	1.71655e-06	0.000178102	4.78422	NA	NA	NA	1	1	1	0	3	1.93757	4.71596	-1.78494	4.73331	0.911391	-4.69228	NA	NA	0.052676	2.4057e-06	0.0742713	2.20887e-06	0.362089	2.70171e-06	NA	NA	0.559003	0.000128446	0.682243	0.000232385	0.883865	0.000234253	NA	NA
SMAD4	1.0004e-06	6.67097e-05	4.89156	Cells_Cultured_fibroblasts	6.72387e-07	8.99978e-05	-4.96917	Esophagus_Muscularis	5.73303e-07	6.63429e-05	-5	NA	NA	NA	1	1	1	0	3	1.93757	4.71596	-1.78494	4.73331	-1.41801	4.8266	NA	NA	0.052676	2.4057e-06	0.0742713	2.20887e-06	0.156187	1.38886e-06	NA	NA	0.559003	0.000128446	0.682243	0.000232385	0.751846	0.000130283	NA	NA
SMAD4	1.0004e-06	6.67097e-05	4.89156	Cells_Cultured_fibroblasts	6.72387e-07	8.99978e-05	-4.96917	Heart_Atrial_Appendage	5.73303e-07	7.4542e-05	-5	NA	NA	NA	1	1	1	0	3	1.93757	4.71596	-1.78494	4.73331	-1.41801	4.8266	NA	NA	0.052676	2.4057e-06	0.0742713	2.20887e-06	0.156187	1.38886e-06	NA	NA	0.559003	0.000128446	0.682243	0.000232385	0.746199	0.00014419	NA	NA
SMAD4	1.0004e-06	6.67097e-05	4.89156	Cells_Cultured_fibroblasts	6.72387e-07	8.99978e-05	-4.96917	Heart_Left_Ventricle	5.73303e-07	7.53992e-05	-5	NA	NA	NA	1	1	1	0	3	1.93757	4.71596	-1.78494	4.73331	-1.41801	4.8266	NA	NA	0.052676	2.4057e-06	0.0742713	2.20887e-06	0.156187	1.38886e-06	NA	NA	0.559003	0.000128446	0.682243	0.000232385	0.758964	0.000146229	NA	NA
SMAD4	1.0004e-06	6.67097e-05	4.89156	Cells_Cultured_fibroblasts	6.72387e-07	8.99978e-05	-4.96917	Kidney_Cortex	5.73303e-07	8.10554e-05	-5	NA	NA	NA	1	1	1	0	3	1.93757	4.71596	-1.78494	4.73331	-1.41801	4.8266	NA	NA	0.052676	2.4057e-06	0.0742713	2.20887e-06	0.156187	1.38886e-06	NA	NA	0.559003	0.000128446	0.682243	0.000232385	0.765395	0.000174164	NA	NA
SMAD4	1.0004e-06	6.67097e-05	4.89156	Cells_Cultured_fibroblasts	6.72387e-07	8.99978e-05	-4.96917	Liver	5.73303e-07	7.99222e-05	-5	NA	NA	NA	1	1	1	0	3	1.93757	4.71596	-1.78494	4.73331	-1.41801	4.8266	NA	NA	0.052676	2.4057e-06	0.0742713	2.20887e-06	0.156187	1.38886e-06	NA	NA	0.559003	0.000128446	0.682243	0.000232385	0.742515	0.000153718	NA	NA
SMAD4	1.0004e-06	6.67097e-05	4.89156	Cells_Cultured_fibroblasts	6.72387e-07	8.99978e-05	-4.96917	Lung	1.71655e-06	0.000171374	4.78422	NA	NA	NA	1	1	1	0	3	1.93757	4.71596	-1.78494	4.73331	0.911391	-4.69228	NA	NA	0.052676	2.4057e-06	0.0742713	2.20887e-06	0.362089	2.70171e-06	NA	NA	0.559003	0.000128446	0.682243	0.000232385	0.871661	0.000242688	NA	NA
SMAD4	1.0004e-06	6.67097e-05	4.89156	Cells_Cultured_fibroblasts	6.72387e-07	8.99978e-05	-4.96917	Minor_Salivary_Gland	5.73303e-07	6.6589e-05	-5	NA	NA	NA	1	1	1	0	3	1.93757	4.71596	-1.78494	4.73331	-1.41801	4.8266	NA	NA	0.052676	2.4057e-06	0.0742713	2.20887e-06	0.156187	1.38886e-06	NA	NA	0.559003	0.000128446	0.682243	0.000232385	0.748135	0.000138857	NA	NA
SMAD4	1.0004e-06	6.67097e-05	4.89156	Cells_Cultured_fibroblasts	6.72387e-07	8.99978e-05	-4.96917	Muscle_Skeletal	5.73303e-07	7.03963e-05	5	NA	NA	NA	1	1	1	0	3	1.93757	4.71596	-1.78494	4.73331	1.41801	-4.8266	NA	NA	0.052676	2.4057e-06	0.0742713	2.20887e-06	0.156187	1.38886e-06	NA	NA	0.559003	0.000128446	0.682243	0.000232385	0.756542	0.000136485	NA	NA
SMAD4	1.0004e-06	6.67097e-05	4.89156	Cells_Cultured_fibroblasts	6.72387e-07	8.99978e-05	-4.96917	Nerve_Tibial	5.73303e-07	6.91618e-05	-5	NA	NA	NA	1	1	1	0	3	1.93757	4.71596	-1.78494	4.73331	-1.41801	4.8266	NA	NA	0.052676	2.4057e-06	0.0742713	2.20887e-06	0.156187	1.38886e-06	NA	NA	0.559003	0.000128446	0.682243	0.000232385	0.749923	0.000141977	NA	NA
SMAD4	1.0004e-06	6.67097e-05	4.89156	Cells_Cultured_fibroblasts	6.72387e-07	8.99978e-05	-4.96917	Ovary	5.73303e-07	7.30164e-05	-5	NA	NA	NA	1	1	1	0	3	1.93757	4.71596	-1.78494	4.73331	-1.41801	4.8266	NA	NA	0.052676	2.4057e-06	0.0742713	2.20887e-06	0.156187	1.38886e-06	NA	NA	0.559003	0.000128446	0.682243	0.000232385	0.75215	0.00014184	NA	NA
SMAD4	1.0004e-06	6.67097e-05	4.89156	Cells_Cultured_fibroblasts	6.72387e-07	8.99978e-05	-4.96917	Pancreas	5.73303e-07	7.2375e-05	-5	NA	NA	NA	1	1	1	0	3	1.93757	4.71596	-1.78494	4.73331	-1.41801	4.8266	NA	NA	0.052676	2.4057e-06	0.0742713	2.20887e-06	0.156187	1.38886e-06	NA	NA	0.559003	0.000128446	0.682243	0.000232385	0.753418	0.000151645	NA	NA
SMAD4	1.0004e-06	6.67097e-05	4.89156	Cells_Cultured_fibroblasts	6.72387e-07	8.99978e-05	-4.96917	Pituitary	5.73303e-07	7.78337e-05	-5	NA	NA	NA	1	1	1	0	3	1.93757	4.71596	-1.78494	4.73331	-1.41801	4.8266	NA	NA	0.052676	2.4057e-06	0.0742713	2.20887e-06	0.156187	1.38886e-06	NA	NA	0.559003	0.000128446	0.682243	0.000232385	0.75946	0.000140303	NA	NA
SMAD4	1.0004e-06	6.67097e-05	4.89156	Cells_Cultured_fibroblasts	6.72387e-07	8.99978e-05	-4.96917	Prostate	5.73303e-07	6.87733e-05	-5	NA	NA	NA	1	1	1	0	3	1.93757	4.71596	-1.78494	4.73331	-1.41801	4.8266	NA	NA	0.052676	2.4057e-06	0.0742713	2.20887e-06	0.156187	1.38886e-06	NA	NA	0.559003	0.000128446	0.682243	0.000232385	0.762687	0.00014271	NA	NA
SMAD4	1.0004e-06	6.67097e-05	4.89156	Cells_Cultured_fibroblasts	6.72387e-07	8.99978e-05	-4.96917	Skin_Not_Sun_Exposed_Suprapubic	1.71655e-06	0.000195131	4.78422	NA	NA	NA	1	1	1	0	3	1.93757	4.71596	-1.78494	4.73331	0.911391	-4.69228	NA	NA	0.052676	2.4057e-06	0.0742713	2.20887e-06	0.362089	2.70171e-06	NA	NA	0.559003	0.000128446	0.682243	0.000232385	0.885743	0.000244411	NA	NA
SMAD4	1.0004e-06	6.67097e-05	4.89156	Cells_Cultured_fibroblasts	6.72387e-07	8.99978e-05	-4.96917	Skin_Sun_Exposed_Lower_leg	5.73303e-07	6.87693e-05	-5	NA	NA	NA	1	1	1	0	3	1.93757	4.71596	-1.78494	4.73331	-1.41801	4.8266	NA	NA	0.052676	2.4057e-06	0.0742713	2.20887e-06	0.156187	1.38886e-06	NA	NA	0.559003	0.000128446	0.682243	0.000232385	0.759877	0.000134475	NA	NA
SMAD4	1.0004e-06	6.67097e-05	4.89156	Cells_Cultured_fibroblasts	6.72387e-07	8.99978e-05	-4.96917	Small_Intestine_Terminal_Ileum	5.73303e-07	6.92264e-05	-5	NA	NA	NA	1	1	1	0	3	1.93757	4.71596	-1.78494	4.73331	-1.41801	4.8266	NA	NA	0.052676	2.4057e-06	0.0742713	2.20887e-06	0.156187	1.38886e-06	NA	NA	0.559003	0.000128446	0.682243	0.000232385	0.76385	0.000135157	NA	NA
SMAD4	1.0004e-06	6.67097e-05	4.89156	Cells_Cultured_fibroblasts	6.72387e-07	8.99978e-05	-4.96917	Spleen	5.73303e-07	7.02419e-05	-5	NA	NA	NA	1	1	1	0	3	1.93757	4.71596	-1.78494	4.73331	-1.41801	4.8266	NA	NA	0.052676	2.4057e-06	0.0742713	2.20887e-06	0.156187	1.38886e-06	NA	NA	0.559003	0.000128446	0.682243	0.000232385	0.749397	0.000129067	NA	NA
SMAD4	1.0004e-06	6.67097e-05	4.89156	Cells_Cultured_fibroblasts	6.72387e-07	8.99978e-05	-4.96917	Stomach	1.71655e-06	0.000185324	4.78422	NA	NA	NA	1	1	1	0	3	1.93757	4.71596	-1.78494	4.73331	0.911391	-4.69228	NA	NA	0.052676	2.4057e-06	0.0742713	2.20887e-06	0.362089	2.70171e-06	NA	NA	0.559003	0.000128446	0.682243	0.000232385	0.883584	0.00025692	NA	NA
SMAD4	1.0004e-06	6.67097e-05	4.89156	Cells_Cultured_fibroblasts	6.72387e-07	8.99978e-05	-4.96917	Testis	2.39643e-06	0.000275751	-4.71675	NA	NA	NA	1	1	1	0	3	1.93757	4.71596	-1.78494	4.73331	-0.749103	4.65467	NA	NA	0.052676	2.4057e-06	0.0742713	2.20887e-06	0.453795	3.24494e-06	NA	NA	0.559003	0.000128446	0.682243	0.000232385	0.913193	0.000327247	NA	NA
SMAD4	1.0004e-06	6.67097e-05	4.89156	Cells_Cultured_fibroblasts	6.72387e-07	8.99978e-05	-4.96917	Thyroid	2.39643e-06	0.000246151	-4.71675	NA	NA	NA	1	1	1	0	3	1.93757	4.71596	-1.78494	4.73331	-0.749103	4.65467	NA	NA	0.052676	2.4057e-06	0.0742713	2.20887e-06	0.453795	3.24494e-06	NA	NA	0.559003	0.000128446	0.682243	0.000232385	0.904688	0.000273872	NA	NA
SMAD4	1.0004e-06	6.67097e-05	4.89156	Cells_Cultured_fibroblasts	6.72387e-07	8.99978e-05	-4.96917	Uterus	1.71655e-06	0.000197301	4.78422	NA	NA	NA	1	1	1	0	3	1.93757	4.71596	-1.78494	4.73331	0.911391	-4.69228	NA	NA	0.052676	2.4057e-06	0.0742713	2.20887e-06	0.362089	2.70171e-06	NA	NA	0.559003	0.000128446	0.682243	0.000232385	0.877257	0.000251662	NA	NA
SMAD4	1.0004e-06	6.67097e-05	4.89156	Cells_Cultured_fibroblasts	6.72387e-07	8.99978e-05	-4.96917	smultixcan	5.73303e-07	6.73273e-05	-4.33333	NA	NA	NA	1	1	1	0	3	1.93757	4.71596	-1.78494	4.73331	-1.22895	4.18305	NA	NA	0.052676	2.4057e-06	0.0742713	2.20887e-06	0.156187	1.38886e-06	NA	NA	0.559003	0.000128446	0.682243	0.000232385	0.73928	0.000133544	NA	NA
SMAD4	1.0004e-06	6.67097e-05	4.89156	Cells_EBV-transformed_lymphocytes	6.72387e-07	8.54233e-05	-4.96917	Adipose_Subcutaneous	5.73303e-07	7.14676e-05	-5	NA	NA	NA	1	1	1	0	3	1.93757	4.71596	-1.78494	4.73331	-1.41801	4.8266	NA	NA	0.052676	2.4057e-06	0.0742713	2.20887e-06	0.156187	1.38886e-06	NA	NA	0.559003	0.000128446	0.693796	0.000235245	0.746687	0.000138134	NA	NA
SMAD4	1.0004e-06	6.67097e-05	4.89156	Cells_EBV-transformed_lymphocytes	6.72387e-07	8.54233e-05	-4.96917	Adipose_Visceral_Omentum	1.71655e-06	0.000178482	4.78422	NA	NA	NA	1	1	1	0	3	1.93757	4.71596	-1.78494	4.73331	0.911391	-4.69228	NA	NA	0.052676	2.4057e-06	0.0742713	2.20887e-06	0.362089	2.70171e-06	NA	NA	0.559003	0.000128446	0.693796	0.000235245	0.872951	0.000241099	NA	NA
SMAD4	1.0004e-06	6.67097e-05	4.89156	Cells_EBV-transformed_lymphocytes	6.72387e-07	8.54233e-05	-4.96917	Adrenal_Gland	2.39643e-06	0.000257828	-4.71675	NA	NA	NA	1	1	1	0	3	1.93757	4.71596	-1.78494	4.73331	-0.749103	4.65467	NA	NA	0.052676	2.4057e-06	0.0742713	2.20887e-06	0.453795	3.24494e-06	NA	NA	0.559003	0.000128446	0.693796	0.000235245	0.904099	0.000284002	NA	NA
SMAD4	1.0004e-06	6.67097e-05	4.89156	Cells_EBV-transformed_lymphocytes	6.72387e-07	8.54233e-05	-4.96917	Artery_Aorta	5.73303e-07	6.67759e-05	-5	NA	NA	NA	1	1	1	0	3	1.93757	4.71596	-1.78494	4.73331	-1.41801	4.8266	NA	NA	0.052676	2.4057e-06	0.0742713	2.20887e-06	0.156187	1.38886e-06	NA	NA	0.559003	0.000128446	0.693796	0.000235245	0.750303	0.000129358	NA	NA
SMAD4	1.0004e-06	6.67097e-05	4.89156	Cells_EBV-transformed_lymphocytes	6.72387e-07	8.54233e-05	-4.96917	Artery_Coronary	5.73303e-07	7.29932e-05	-5	NA	NA	NA	1	1	1	0	3	1.93757	4.71596	-1.78494	4.73331	-1.41801	4.8266	NA	NA	0.052676	2.4057e-06	0.0742713	2.20887e-06	0.156187	1.38886e-06	NA	NA	0.559003	0.000128446	0.693796	0.000235245	0.740903	0.000149759	NA	NA
SMAD4	1.0004e-06	6.67097e-05	4.89156	Cells_EBV-transformed_lymphocytes	6.72387e-07	8.54233e-05	-4.96917	Artery_Tibial	5.73303e-07	6.76848e-05	-5	NA	NA	NA	1	1	1	0	3	1.93757	4.71596	-1.78494	4.73331	-1.41801	4.8266	NA	NA	0.052676	2.4057e-06	0.0742713	2.20887e-06	0.156187	1.38886e-06	NA	NA	0.559003	0.000128446	0.693796	0.000235245	0.744922	0.000131921	NA	NA
SMAD4	1.0004e-06	6.67097e-05	4.89156	Cells_EBV-transformed_lymphocytes	6.72387e-07	8.54233e-05	-4.96917	Brain_Anterior_cingulate_cortex_BA24	5.73303e-07	7.34421e-05	-5	NA	NA	NA	1	1	1	0	3	1.93757	4.71596	-1.78494	4.73331	-1.41801	4.8266	NA	NA	0.052676	2.4057e-06	0.0742713	2.20887e-06	0.156187	1.38886e-06	NA	NA	0.559003	0.000128446	0.693796	0.000235245	0.757214	0.000152519	NA	NA
SMAD4	1.0004e-06	6.67097e-05	4.89156	Cells_EBV-transformed_lymphocytes	6.72387e-07	8.54233e-05	-4.96917	Brain_Caudate_basal_ganglia	1.71655e-06	0.000194177	4.78422	NA	NA	NA	1	1	1	0	3	1.93757	4.71596	-1.78494	4.73331	0.911391	-4.69228	NA	NA	0.052676	2.4057e-06	0.0742713	2.20887e-06	0.362089	2.70171e-06	NA	NA	0.559003	0.000128446	0.693796	0.000235245	0.88393	0.000261387	NA	NA
SMAD4	1.0004e-06	6.67097e-05	4.89156	Cells_EBV-transformed_lymphocytes	6.72387e-07	8.54233e-05	-4.96917	Brain_Cerebellar_Hemisphere	5.73303e-07	6.98316e-05	-5	NA	NA	NA	1	1	1	0	3	1.93757	4.71596	-1.78494	4.73331	-1.41801	4.8266	NA	NA	0.052676	2.4057e-06	0.0742713	2.20887e-06	0.156187	1.38886e-06	NA	NA	0.559003	0.000128446	0.693796	0.000235245	0.740878	0.000127362	NA	NA
SMAD4	1.0004e-06	6.67097e-05	4.89156	Cells_EBV-transformed_lymphocytes	6.72387e-07	8.54233e-05	-4.96917	Brain_Cerebellum	5.73303e-07	6.88742e-05	-5	NA	NA	NA	1	1	1	0	3	1.93757	4.71596	-1.78494	4.73331	-1.41801	4.8266	NA	NA	0.052676	2.4057e-06	0.0742713	2.20887e-06	0.156187	1.38886e-06	NA	NA	0.559003	0.000128446	0.693796	0.000235245	0.752836	0.000131669	NA	NA
SMAD4	1.0004e-06	6.67097e-05	4.89156	Cells_EBV-transformed_lymphocytes	6.72387e-07	8.54233e-05	-4.96917	Brain_Hypothalamus	5.73303e-07	7.95253e-05	-5	NA	NA	NA	1	1	1	0	3	1.93757	4.71596	-1.78494	4.73331	-1.41801	4.8266	NA	NA	0.052676	2.4057e-06	0.0742713	2.20887e-06	0.156187	1.38886e-06	NA	NA	0.559003	0.000128446	0.693796	0.000235245	0.752879	0.000155081	NA	NA
SMAD4	1.0004e-06	6.67097e-05	4.89156	Cells_EBV-transformed_lymphocytes	6.72387e-07	8.54233e-05	-4.96917	Brain_Nucleus_accumbens_basal_ganglia	5.73303e-07	7.58166e-05	-5	NA	NA	NA	1	1	1	0	3	1.93757	4.71596	-1.78494	4.73331	-1.41801	4.8266	NA	NA	0.052676	2.4057e-06	0.0742713	2.20887e-06	0.156187	1.38886e-06	NA	NA	0.559003	0.000128446	0.693796	0.000235245	0.752289	0.000147168	NA	NA
SMAD4	1.0004e-06	6.67097e-05	4.89156	Cells_EBV-transformed_lymphocytes	6.72387e-07	8.54233e-05	-4.96917	Brain_Putamen_basal_ganglia	5.73303e-07	8.66209e-05	5	NA	NA	NA	1	1	1	0	3	1.93757	4.71596	-1.78494	4.73331	1.41801	-4.8266	NA	NA	0.052676	2.4057e-06	0.0742713	2.20887e-06	0.156187	1.38886e-06	NA	NA	0.559003	0.000128446	0.693796	0.000235245	0.753658	0.000155218	NA	NA
SMAD4	1.0004e-06	6.67097e-05	4.89156	Cells_EBV-transformed_lymphocytes	6.72387e-07	8.54233e-05	-4.96917	Brain_Spinal_cord_cervical_c-1	5.73303e-07	8.16001e-05	-5	NA	NA	NA	1	1	1	0	3	1.93757	4.71596	-1.78494	4.73331	-1.41801	4.8266	NA	NA	0.052676	2.4057e-06	0.0742713	2.20887e-06	0.156187	1.38886e-06	NA	NA	0.559003	0.000128446	0.693796	0.000235245	0.775262	0.000165341	NA	NA
SMAD4	1.0004e-06	6.67097e-05	4.89156	Cells_EBV-transformed_lymphocytes	6.72387e-07	8.54233e-05	-4.96917	Breast_Mammary_Tissue	5.73303e-07	6.81716e-05	-5	NA	NA	NA	1	1	1	0	3	1.93757	4.71596	-1.78494	4.73331	-1.41801	4.8266	NA	NA	0.052676	2.4057e-06	0.0742713	2.20887e-06	0.156187	1.38886e-06	NA	NA	0.559003	0.000128446	0.693796	0.000235245	0.754679	0.000137346	NA	NA
SMAD4	1.0004e-06	6.67097e-05	4.89156	Cells_EBV-transformed_lymphocytes	6.72387e-07	8.54233e-05	-4.96917	Cells_Cultured_fibroblasts	5.73303e-07	7.18934e-05	-5	NA	NA	NA	1	1	1	0	3	1.93757	4.71596	-1.78494	4.73331	-1.41801	4.8266	NA	NA	0.052676	2.4057e-06	0.0742713	2.20887e-06	0.156187	1.38886e-06	NA	NA	0.559003	0.000128446	0.693796	0.000235245	0.742326	0.000138467	NA	NA
SMAD4	1.0004e-06	6.67097e-05	4.89156	Cells_EBV-transformed_lymphocytes	6.72387e-07	8.54233e-05	-4.96917	Cells_EBV-transformed_lymphocytes	5.73303e-07	5.83696e-05	-5	NA	NA	NA	1	1	1	0	3	1.93757	4.71596	-1.78494	4.73331	-1.41801	4.8266	NA	NA	0.052676	2.4057e-06	0.0742713	2.20887e-06	0.156187	1.38886e-06	NA	NA	0.559003	0.000128446	0.693796	0.000235245	0.748079	0.000116355	NA	NA
SMAD4	1.0004e-06	6.67097e-05	4.89156	Cells_EBV-transformed_lymphocytes	6.72387e-07	8.54233e-05	-4.96917	Colon_Transverse	5.73303e-07	6.88962e-05	-5	NA	NA	NA	1	1	1	0	3	1.93757	4.71596	-1.78494	4.73331	-1.41801	4.8266	NA	NA	0.052676	2.4057e-06	0.0742713	2.20887e-06	0.156187	1.38886e-06	NA	NA	0.559003	0.000128446	0.693796	0.000235245	0.761406	0.000147664	NA	NA
SMAD4	1.0004e-06	6.67097e-05	4.89156	Cells_EBV-transformed_lymphocytes	6.72387e-07	8.54233e-05	-4.96917	Esophagus_Gastroesophageal_Junction	1.71655e-06	0.000181144	4.78422	NA	NA	NA	1	1	1	0	3	1.93757	4.71596	-1.78494	4.73331	0.911391	-4.69228	NA	NA	0.052676	2.4057e-06	0.0742713	2.20887e-06	0.362089	2.70171e-06	NA	NA	0.559003	0.000128446	0.693796	0.000235245	0.879583	0.000237559	NA	NA
SMAD4	1.0004e-06	6.67097e-05	4.89156	Cells_EBV-transformed_lymphocytes	6.72387e-07	8.54233e-05	-4.96917	Esophagus_Mucosa	1.71655e-06	0.000178102	4.78422	NA	NA	NA	1	1	1	0	3	1.93757	4.71596	-1.78494	4.73331	0.911391	-4.69228	NA	NA	0.052676	2.4057e-06	0.0742713	2.20887e-06	0.362089	2.70171e-06	NA	NA	0.559003	0.000128446	0.693796	0.000235245	0.883865	0.000234253	NA	NA
SMAD4	1.0004e-06	6.67097e-05	4.89156	Cells_EBV-transformed_lymphocytes	6.72387e-07	8.54233e-05	-4.96917	Esophagus_Muscularis	5.73303e-07	6.63429e-05	-5	NA	NA	NA	1	1	1	0	3	1.93757	4.71596	-1.78494	4.73331	-1.41801	4.8266	NA	NA	0.052676	2.4057e-06	0.0742713	2.20887e-06	0.156187	1.38886e-06	NA	NA	0.559003	0.000128446	0.693796	0.000235245	0.751846	0.000130283	NA	NA
SMAD4	1.0004e-06	6.67097e-05	4.89156	Cells_EBV-transformed_lymphocytes	6.72387e-07	8.54233e-05	-4.96917	Heart_Atrial_Appendage	5.73303e-07	7.4542e-05	-5	NA	NA	NA	1	1	1	0	3	1.93757	4.71596	-1.78494	4.73331	-1.41801	4.8266	NA	NA	0.052676	2.4057e-06	0.0742713	2.20887e-06	0.156187	1.38886e-06	NA	NA	0.559003	0.000128446	0.693796	0.000235245	0.746199	0.00014419	NA	NA
SMAD4	1.0004e-06	6.67097e-05	4.89156	Cells_EBV-transformed_lymphocytes	6.72387e-07	8.54233e-05	-4.96917	Heart_Left_Ventricle	5.73303e-07	7.53992e-05	-5	NA	NA	NA	1	1	1	0	3	1.93757	4.71596	-1.78494	4.73331	-1.41801	4.8266	NA	NA	0.052676	2.4057e-06	0.0742713	2.20887e-06	0.156187	1.38886e-06	NA	NA	0.559003	0.000128446	0.693796	0.000235245	0.758964	0.000146229	NA	NA
SMAD4	1.0004e-06	6.67097e-05	4.89156	Cells_EBV-transformed_lymphocytes	6.72387e-07	8.54233e-05	-4.96917	Kidney_Cortex	5.73303e-07	8.10554e-05	-5	NA	NA	NA	1	1	1	0	3	1.93757	4.71596	-1.78494	4.73331	-1.41801	4.8266	NA	NA	0.052676	2.4057e-06	0.0742713	2.20887e-06	0.156187	1.38886e-06	NA	NA	0.559003	0.000128446	0.693796	0.000235245	0.765395	0.000174164	NA	NA
SMAD4	1.0004e-06	6.67097e-05	4.89156	Cells_EBV-transformed_lymphocytes	6.72387e-07	8.54233e-05	-4.96917	Liver	5.73303e-07	7.99222e-05	-5	NA	NA	NA	1	1	1	0	3	1.93757	4.71596	-1.78494	4.73331	-1.41801	4.8266	NA	NA	0.052676	2.4057e-06	0.0742713	2.20887e-06	0.156187	1.38886e-06	NA	NA	0.559003	0.000128446	0.693796	0.000235245	0.742515	0.000153718	NA	NA
SMAD4	1.0004e-06	6.67097e-05	4.89156	Cells_EBV-transformed_lymphocytes	6.72387e-07	8.54233e-05	-4.96917	Lung	1.71655e-06	0.000171374	4.78422	NA	NA	NA	1	1	1	0	3	1.93757	4.71596	-1.78494	4.73331	0.911391	-4.69228	NA	NA	0.052676	2.4057e-06	0.0742713	2.20887e-06	0.362089	2.70171e-06	NA	NA	0.559003	0.000128446	0.693796	0.000235245	0.871661	0.000242688	NA	NA
SMAD4	1.0004e-06	6.67097e-05	4.89156	Cells_EBV-transformed_lymphocytes	6.72387e-07	8.54233e-05	-4.96917	Minor_Salivary_Gland	5.73303e-07	6.6589e-05	-5	NA	NA	NA	1	1	1	0	3	1.93757	4.71596	-1.78494	4.73331	-1.41801	4.8266	NA	NA	0.052676	2.4057e-06	0.0742713	2.20887e-06	0.156187	1.38886e-06	NA	NA	0.559003	0.000128446	0.693796	0.000235245	0.748135	0.000138857	NA	NA
SMAD4	1.0004e-06	6.67097e-05	4.89156	Cells_EBV-transformed_lymphocytes	6.72387e-07	8.54233e-05	-4.96917	Muscle_Skeletal	5.73303e-07	7.03963e-05	5	NA	NA	NA	1	1	1	0	3	1.93757	4.71596	-1.78494	4.73331	1.41801	-4.8266	NA	NA	0.052676	2.4057e-06	0.0742713	2.20887e-06	0.156187	1.38886e-06	NA	NA	0.559003	0.000128446	0.693796	0.000235245	0.756542	0.000136485	NA	NA
SMAD4	1.0004e-06	6.67097e-05	4.89156	Cells_EBV-transformed_lymphocytes	6.72387e-07	8.54233e-05	-4.96917	Nerve_Tibial	5.73303e-07	6.91618e-05	-5	NA	NA	NA	1	1	1	0	3	1.93757	4.71596	-1.78494	4.73331	-1.41801	4.8266	NA	NA	0.052676	2.4057e-06	0.0742713	2.20887e-06	0.156187	1.38886e-06	NA	NA	0.559003	0.000128446	0.693796	0.000235245	0.749923	0.000141977	NA	NA
SMAD4	1.0004e-06	6.67097e-05	4.89156	Cells_EBV-transformed_lymphocytes	6.72387e-07	8.54233e-05	-4.96917	Ovary	5.73303e-07	7.30164e-05	-5	NA	NA	NA	1	1	1	0	3	1.93757	4.71596	-1.78494	4.73331	-1.41801	4.8266	NA	NA	0.052676	2.4057e-06	0.0742713	2.20887e-06	0.156187	1.38886e-06	NA	NA	0.559003	0.000128446	0.693796	0.000235245	0.75215	0.00014184	NA	NA
SMAD4	1.0004e-06	6.67097e-05	4.89156	Cells_EBV-transformed_lymphocytes	6.72387e-07	8.54233e-05	-4.96917	Pancreas	5.73303e-07	7.2375e-05	-5	NA	NA	NA	1	1	1	0	3	1.93757	4.71596	-1.78494	4.73331	-1.41801	4.8266	NA	NA	0.052676	2.4057e-06	0.0742713	2.20887e-06	0.156187	1.38886e-06	NA	NA	0.559003	0.000128446	0.693796	0.000235245	0.753418	0.000151645	NA	NA
SMAD4	1.0004e-06	6.67097e-05	4.89156	Cells_EBV-transformed_lymphocytes	6.72387e-07	8.54233e-05	-4.96917	Pituitary	5.73303e-07	7.78337e-05	-5	NA	NA	NA	1	1	1	0	3	1.93757	4.71596	-1.78494	4.73331	-1.41801	4.8266	NA	NA	0.052676	2.4057e-06	0.0742713	2.20887e-06	0.156187	1.38886e-06	NA	NA	0.559003	0.000128446	0.693796	0.000235245	0.75946	0.000140303	NA	NA
SMAD4	1.0004e-06	6.67097e-05	4.89156	Cells_EBV-transformed_lymphocytes	6.72387e-07	8.54233e-05	-4.96917	Prostate	5.73303e-07	6.87733e-05	-5	NA	NA	NA	1	1	1	0	3	1.93757	4.71596	-1.78494	4.73331	-1.41801	4.8266	NA	NA	0.052676	2.4057e-06	0.0742713	2.20887e-06	0.156187	1.38886e-06	NA	NA	0.559003	0.000128446	0.693796	0.000235245	0.762687	0.00014271	NA	NA
SMAD4	1.0004e-06	6.67097e-05	4.89156	Cells_EBV-transformed_lymphocytes	6.72387e-07	8.54233e-05	-4.96917	Skin_Not_Sun_Exposed_Suprapubic	1.71655e-06	0.000195131	4.78422	NA	NA	NA	1	1	1	0	3	1.93757	4.71596	-1.78494	4.73331	0.911391	-4.69228	NA	NA	0.052676	2.4057e-06	0.0742713	2.20887e-06	0.362089	2.70171e-06	NA	NA	0.559003	0.000128446	0.693796	0.000235245	0.885743	0.000244411	NA	NA
SMAD4	1.0004e-06	6.67097e-05	4.89156	Cells_EBV-transformed_lymphocytes	6.72387e-07	8.54233e-05	-4.96917	Skin_Sun_Exposed_Lower_leg	5.73303e-07	6.87693e-05	-5	NA	NA	NA	1	1	1	0	3	1.93757	4.71596	-1.78494	4.73331	-1.41801	4.8266	NA	NA	0.052676	2.4057e-06	0.0742713	2.20887e-06	0.156187	1.38886e-06	NA	NA	0.559003	0.000128446	0.693796	0.000235245	0.759877	0.000134475	NA	NA
SMAD4	1.0004e-06	6.67097e-05	4.89156	Cells_EBV-transformed_lymphocytes	6.72387e-07	8.54233e-05	-4.96917	Small_Intestine_Terminal_Ileum	5.73303e-07	6.92264e-05	-5	NA	NA	NA	1	1	1	0	3	1.93757	4.71596	-1.78494	4.73331	-1.41801	4.8266	NA	NA	0.052676	2.4057e-06	0.0742713	2.20887e-06	0.156187	1.38886e-06	NA	NA	0.559003	0.000128446	0.693796	0.000235245	0.76385	0.000135157	NA	NA
SMAD4	1.0004e-06	6.67097e-05	4.89156	Cells_EBV-transformed_lymphocytes	6.72387e-07	8.54233e-05	-4.96917	Spleen	5.73303e-07	7.02419e-05	-5	NA	NA	NA	1	1	1	0	3	1.93757	4.71596	-1.78494	4.73331	-1.41801	4.8266	NA	NA	0.052676	2.4057e-06	0.0742713	2.20887e-06	0.156187	1.38886e-06	NA	NA	0.559003	0.000128446	0.693796	0.000235245	0.749397	0.000129067	NA	NA
SMAD4	1.0004e-06	6.67097e-05	4.89156	Cells_EBV-transformed_lymphocytes	6.72387e-07	8.54233e-05	-4.96917	Stomach	1.71655e-06	0.000185324	4.78422	NA	NA	NA	1	1	1	0	3	1.93757	4.71596	-1.78494	4.73331	0.911391	-4.69228	NA	NA	0.052676	2.4057e-06	0.0742713	2.20887e-06	0.362089	2.70171e-06	NA	NA	0.559003	0.000128446	0.693796	0.000235245	0.883584	0.00025692	NA	NA
SMAD4	1.0004e-06	6.67097e-05	4.89156	Cells_EBV-transformed_lymphocytes	6.72387e-07	8.54233e-05	-4.96917	Testis	2.39643e-06	0.000275751	-4.71675	NA	NA	NA	1	1	1	0	3	1.93757	4.71596	-1.78494	4.73331	-0.749103	4.65467	NA	NA	0.052676	2.4057e-06	0.0742713	2.20887e-06	0.453795	3.24494e-06	NA	NA	0.559003	0.000128446	0.693796	0.000235245	0.913193	0.000327247	NA	NA
SMAD4	1.0004e-06	6.67097e-05	4.89156	Cells_EBV-transformed_lymphocytes	6.72387e-07	8.54233e-05	-4.96917	Thyroid	2.39643e-06	0.000246151	-4.71675	NA	NA	NA	1	1	1	0	3	1.93757	4.71596	-1.78494	4.73331	-0.749103	4.65467	NA	NA	0.052676	2.4057e-06	0.0742713	2.20887e-06	0.453795	3.24494e-06	NA	NA	0.559003	0.000128446	0.693796	0.000235245	0.904688	0.000273872	NA	NA
SMAD4	1.0004e-06	6.67097e-05	4.89156	Cells_EBV-transformed_lymphocytes	6.72387e-07	8.54233e-05	-4.96917	Uterus	1.71655e-06	0.000197301	4.78422	NA	NA	NA	1	1	1	0	3	1.93757	4.71596	-1.78494	4.73331	0.911391	-4.69228	NA	NA	0.052676	2.4057e-06	0.0742713	2.20887e-06	0.362089	2.70171e-06	NA	NA	0.559003	0.000128446	0.693796	0.000235245	0.877257	0.000251662	NA	NA
SMAD4	1.0004e-06	6.67097e-05	4.89156	Cells_EBV-transformed_lymphocytes	6.72387e-07	8.54233e-05	-4.96917	smultixcan	5.73303e-07	6.73273e-05	-4.33333	NA	NA	NA	1	1	1	0	3	1.93757	4.71596	-1.78494	4.73331	-1.22895	4.18305	NA	NA	0.052676	2.4057e-06	0.0742713	2.20887e-06	0.156187	1.38886e-06	NA	NA	0.559003	0.000128446	0.693796	0.000235245	0.73928	0.000133544	NA	NA
SMAD4	1.0004e-06	6.67097e-05	4.89156	Colon_Sigmoid	6.72387e-07	9.935e-05	-4.96917	Adipose_Subcutaneous	5.73303e-07	7.14676e-05	-5	NA	NA	NA	1	1	1	0	3	1.93757	4.71596	-1.78494	4.73331	-1.41801	4.8266	NA	NA	0.052676	2.4057e-06	0.0742713	2.20887e-06	0.156187	1.38886e-06	NA	NA	0.559003	0.000128446	0.664373	0.000269201	0.746687	0.000138134	NA	NA
SMAD4	1.0004e-06	6.67097e-05	4.89156	Colon_Sigmoid	6.72387e-07	9.935e-05	-4.96917	Adipose_Visceral_Omentum	1.71655e-06	0.000178482	4.78422	NA	NA	NA	1	1	1	0	3	1.93757	4.71596	-1.78494	4.73331	0.911391	-4.69228	NA	NA	0.052676	2.4057e-06	0.0742713	2.20887e-06	0.362089	2.70171e-06	NA	NA	0.559003	0.000128446	0.664373	0.000269201	0.872951	0.000241099	NA	NA
SMAD4	1.0004e-06	6.67097e-05	4.89156	Colon_Sigmoid	6.72387e-07	9.935e-05	-4.96917	Adrenal_Gland	2.39643e-06	0.000257828	-4.71675	NA	NA	NA	1	1	1	0	3	1.93757	4.71596	-1.78494	4.73331	-0.749103	4.65467	NA	NA	0.052676	2.4057e-06	0.0742713	2.20887e-06	0.453795	3.24494e-06	NA	NA	0.559003	0.000128446	0.664373	0.000269201	0.904099	0.000284002	NA	NA
SMAD4	1.0004e-06	6.67097e-05	4.89156	Colon_Sigmoid	6.72387e-07	9.935e-05	-4.96917	Artery_Aorta	5.73303e-07	6.67759e-05	-5	NA	NA	NA	1	1	1	0	3	1.93757	4.71596	-1.78494	4.73331	-1.41801	4.8266	NA	NA	0.052676	2.4057e-06	0.0742713	2.20887e-06	0.156187	1.38886e-06	NA	NA	0.559003	0.000128446	0.664373	0.000269201	0.750303	0.000129358	NA	NA
SMAD4	1.0004e-06	6.67097e-05	4.89156	Colon_Sigmoid	6.72387e-07	9.935e-05	-4.96917	Artery_Coronary	5.73303e-07	7.29932e-05	-5	NA	NA	NA	1	1	1	0	3	1.93757	4.71596	-1.78494	4.73331	-1.41801	4.8266	NA	NA	0.052676	2.4057e-06	0.0742713	2.20887e-06	0.156187	1.38886e-06	NA	NA	0.559003	0.000128446	0.664373	0.000269201	0.740903	0.000149759	NA	NA
SMAD4	1.0004e-06	6.67097e-05	4.89156	Colon_Sigmoid	6.72387e-07	9.935e-05	-4.96917	Artery_Tibial	5.73303e-07	6.76848e-05	-5	NA	NA	NA	1	1	1	0	3	1.93757	4.71596	-1.78494	4.73331	-1.41801	4.8266	NA	NA	0.052676	2.4057e-06	0.0742713	2.20887e-06	0.156187	1.38886e-06	NA	NA	0.559003	0.000128446	0.664373	0.000269201	0.744922	0.000131921	NA	NA
SMAD4	1.0004e-06	6.67097e-05	4.89156	Colon_Sigmoid	6.72387e-07	9.935e-05	-4.96917	Brain_Anterior_cingulate_cortex_BA24	5.73303e-07	7.34421e-05	-5	NA	NA	NA	1	1	1	0	3	1.93757	4.71596	-1.78494	4.73331	-1.41801	4.8266	NA	NA	0.052676	2.4057e-06	0.0742713	2.20887e-06	0.156187	1.38886e-06	NA	NA	0.559003	0.000128446	0.664373	0.000269201	0.757214	0.000152519	NA	NA
SMAD4	1.0004e-06	6.67097e-05	4.89156	Colon_Sigmoid	6.72387e-07	9.935e-05	-4.96917	Brain_Caudate_basal_ganglia	1.71655e-06	0.000194177	4.78422	NA	NA	NA	1	1	1	0	3	1.93757	4.71596	-1.78494	4.73331	0.911391	-4.69228	NA	NA	0.052676	2.4057e-06	0.0742713	2.20887e-06	0.362089	2.70171e-06	NA	NA	0.559003	0.000128446	0.664373	0.000269201	0.88393	0.000261387	NA	NA
SMAD4	1.0004e-06	6.67097e-05	4.89156	Colon_Sigmoid	6.72387e-07	9.935e-05	-4.96917	Brain_Cerebellar_Hemisphere	5.73303e-07	6.98316e-05	-5	NA	NA	NA	1	1	1	0	3	1.93757	4.71596	-1.78494	4.73331	-1.41801	4.8266	NA	NA	0.052676	2.4057e-06	0.0742713	2.20887e-06	0.156187	1.38886e-06	NA	NA	0.559003	0.000128446	0.664373	0.000269201	0.740878	0.000127362	NA	NA
SMAD4	1.0004e-06	6.67097e-05	4.89156	Colon_Sigmoid	6.72387e-07	9.935e-05	-4.96917	Brain_Cerebellum	5.73303e-07	6.88742e-05	-5	NA	NA	NA	1	1	1	0	3	1.93757	4.71596	-1.78494	4.73331	-1.41801	4.8266	NA	NA	0.052676	2.4057e-06	0.0742713	2.20887e-06	0.156187	1.38886e-06	NA	NA	0.559003	0.000128446	0.664373	0.000269201	0.752836	0.000131669	NA	NA
SMAD4	1.0004e-06	6.67097e-05	4.89156	Colon_Sigmoid	6.72387e-07	9.935e-05	-4.96917	Brain_Hypothalamus	5.73303e-07	7.95253e-05	-5	NA	NA	NA	1	1	1	0	3	1.93757	4.71596	-1.78494	4.73331	-1.41801	4.8266	NA	NA	0.052676	2.4057e-06	0.0742713	2.20887e-06	0.156187	1.38886e-06	NA	NA	0.559003	0.000128446	0.664373	0.000269201	0.752879	0.000155081	NA	NA
SMAD4	1.0004e-06	6.67097e-05	4.89156	Colon_Sigmoid	6.72387e-07	9.935e-05	-4.96917	Brain_Nucleus_accumbens_basal_ganglia	5.73303e-07	7.58166e-05	-5	NA	NA	NA	1	1	1	0	3	1.93757	4.71596	-1.78494	4.73331	-1.41801	4.8266	NA	NA	0.052676	2.4057e-06	0.0742713	2.20887e-06	0.156187	1.38886e-06	NA	NA	0.559003	0.000128446	0.664373	0.000269201	0.752289	0.000147168	NA	NA
SMAD4	1.0004e-06	6.67097e-05	4.89156	Colon_Sigmoid	6.72387e-07	9.935e-05	-4.96917	Brain_Putamen_basal_ganglia	5.73303e-07	8.66209e-05	5	NA	NA	NA	1	1	1	0	3	1.93757	4.71596	-1.78494	4.73331	1.41801	-4.8266	NA	NA	0.052676	2.4057e-06	0.0742713	2.20887e-06	0.156187	1.38886e-06	NA	NA	0.559003	0.000128446	0.664373	0.000269201	0.753658	0.000155218	NA	NA
SMAD4	1.0004e-06	6.67097e-05	4.89156	Colon_Sigmoid	6.72387e-07	9.935e-05	-4.96917	Brain_Spinal_cord_cervical_c-1	5.73303e-07	8.16001e-05	-5	NA	NA	NA	1	1	1	0	3	1.93757	4.71596	-1.78494	4.73331	-1.41801	4.8266	NA	NA	0.052676	2.4057e-06	0.0742713	2.20887e-06	0.156187	1.38886e-06	NA	NA	0.559003	0.000128446	0.664373	0.000269201	0.775262	0.000165341	NA	NA
SMAD4	1.0004e-06	6.67097e-05	4.89156	Colon_Sigmoid	6.72387e-07	9.935e-05	-4.96917	Breast_Mammary_Tissue	5.73303e-07	6.81716e-05	-5	NA	NA	NA	1	1	1	0	3	1.93757	4.71596	-1.78494	4.73331	-1.41801	4.8266	NA	NA	0.052676	2.4057e-06	0.0742713	2.20887e-06	0.156187	1.38886e-06	NA	NA	0.559003	0.000128446	0.664373	0.000269201	0.754679	0.000137346	NA	NA
SMAD4	1.0004e-06	6.67097e-05	4.89156	Colon_Sigmoid	6.72387e-07	9.935e-05	-4.96917	Cells_Cultured_fibroblasts	5.73303e-07	7.18934e-05	-5	NA	NA	NA	1	1	1	0	3	1.93757	4.71596	-1.78494	4.73331	-1.41801	4.8266	NA	NA	0.052676	2.4057e-06	0.0742713	2.20887e-06	0.156187	1.38886e-06	NA	NA	0.559003	0.000128446	0.664373	0.000269201	0.742326	0.000138467	NA	NA
SMAD4	1.0004e-06	6.67097e-05	4.89156	Colon_Sigmoid	6.72387e-07	9.935e-05	-4.96917	Cells_EBV-transformed_lymphocytes	5.73303e-07	5.83696e-05	-5	NA	NA	NA	1	1	1	0	3	1.93757	4.71596	-1.78494	4.73331	-1.41801	4.8266	NA	NA	0.052676	2.4057e-06	0.0742713	2.20887e-06	0.156187	1.38886e-06	NA	NA	0.559003	0.000128446	0.664373	0.000269201	0.748079	0.000116355	NA	NA
SMAD4	1.0004e-06	6.67097e-05	4.89156	Colon_Sigmoid	6.72387e-07	9.935e-05	-4.96917	Colon_Transverse	5.73303e-07	6.88962e-05	-5	NA	NA	NA	1	1	1	0	3	1.93757	4.71596	-1.78494	4.73331	-1.41801	4.8266	NA	NA	0.052676	2.4057e-06	0.0742713	2.20887e-06	0.156187	1.38886e-06	NA	NA	0.559003	0.000128446	0.664373	0.000269201	0.761406	0.000147664	NA	NA
SMAD4	1.0004e-06	6.67097e-05	4.89156	Colon_Sigmoid	6.72387e-07	9.935e-05	-4.96917	Esophagus_Gastroesophageal_Junction	1.71655e-06	0.000181144	4.78422	NA	NA	NA	1	1	1	0	3	1.93757	4.71596	-1.78494	4.73331	0.911391	-4.69228	NA	NA	0.052676	2.4057e-06	0.0742713	2.20887e-06	0.362089	2.70171e-06	NA	NA	0.559003	0.000128446	0.664373	0.000269201	0.879583	0.000237559	NA	NA
SMAD4	1.0004e-06	6.67097e-05	4.89156	Colon_Sigmoid	6.72387e-07	9.935e-05	-4.96917	Esophagus_Mucosa	1.71655e-06	0.000178102	4.78422	NA	NA	NA	1	1	1	0	3	1.93757	4.71596	-1.78494	4.73331	0.911391	-4.69228	NA	NA	0.052676	2.4057e-06	0.0742713	2.20887e-06	0.362089	2.70171e-06	NA	NA	0.559003	0.000128446	0.664373	0.000269201	0.883865	0.000234253	NA	NA
SMAD4	1.0004e-06	6.67097e-05	4.89156	Colon_Sigmoid	6.72387e-07	9.935e-05	-4.96917	Esophagus_Muscularis	5.73303e-07	6.63429e-05	-5	NA	NA	NA	1	1	1	0	3	1.93757	4.71596	-1.78494	4.73331	-1.41801	4.8266	NA	NA	0.052676	2.4057e-06	0.0742713	2.20887e-06	0.156187	1.38886e-06	NA	NA	0.559003	0.000128446	0.664373	0.000269201	0.751846	0.000130283	NA	NA
SMAD4	1.0004e-06	6.67097e-05	4.89156	Colon_Sigmoid	6.72387e-07	9.935e-05	-4.96917	Heart_Atrial_Appendage	5.73303e-07	7.4542e-05	-5	NA	NA	NA	1	1	1	0	3	1.93757	4.71596	-1.78494	4.73331	-1.41801	4.8266	NA	NA	0.052676	2.4057e-06	0.0742713	2.20887e-06	0.156187	1.38886e-06	NA	NA	0.559003	0.000128446	0.664373	0.000269201	0.746199	0.00014419	NA	NA
SMAD4	1.0004e-06	6.67097e-05	4.89156	Colon_Sigmoid	6.72387e-07	9.935e-05	-4.96917	Heart_Left_Ventricle	5.73303e-07	7.53992e-05	-5	NA	NA	NA	1	1	1	0	3	1.93757	4.71596	-1.78494	4.73331	-1.41801	4.8266	NA	NA	0.052676	2.4057e-06	0.0742713	2.20887e-06	0.156187	1.38886e-06	NA	NA	0.559003	0.000128446	0.664373	0.000269201	0.758964	0.000146229	NA	NA
SMAD4	1.0004e-06	6.67097e-05	4.89156	Colon_Sigmoid	6.72387e-07	9.935e-05	-4.96917	Kidney_Cortex	5.73303e-07	8.10554e-05	-5	NA	NA	NA	1	1	1	0	3	1.93757	4.71596	-1.78494	4.73331	-1.41801	4.8266	NA	NA	0.052676	2.4057e-06	0.0742713	2.20887e-06	0.156187	1.38886e-06	NA	NA	0.559003	0.000128446	0.664373	0.000269201	0.765395	0.000174164	NA	NA
SMAD4	1.0004e-06	6.67097e-05	4.89156	Colon_Sigmoid	6.72387e-07	9.935e-05	-4.96917	Liver	5.73303e-07	7.99222e-05	-5	NA	NA	NA	1	1	1	0	3	1.93757	4.71596	-1.78494	4.73331	-1.41801	4.8266	NA	NA	0.052676	2.4057e-06	0.0742713	2.20887e-06	0.156187	1.38886e-06	NA	NA	0.559003	0.000128446	0.664373	0.000269201	0.742515	0.000153718	NA	NA
SMAD4	1.0004e-06	6.67097e-05	4.89156	Colon_Sigmoid	6.72387e-07	9.935e-05	-4.96917	Lung	1.71655e-06	0.000171374	4.78422	NA	NA	NA	1	1	1	0	3	1.93757	4.71596	-1.78494	4.73331	0.911391	-4.69228	NA	NA	0.052676	2.4057e-06	0.0742713	2.20887e-06	0.362089	2.70171e-06	NA	NA	0.559003	0.000128446	0.664373	0.000269201	0.871661	0.000242688	NA	NA
SMAD4	1.0004e-06	6.67097e-05	4.89156	Colon_Sigmoid	6.72387e-07	9.935e-05	-4.96917	Minor_Salivary_Gland	5.73303e-07	6.6589e-05	-5	NA	NA	NA	1	1	1	0	3	1.93757	4.71596	-1.78494	4.73331	-1.41801	4.8266	NA	NA	0.052676	2.4057e-06	0.0742713	2.20887e-06	0.156187	1.38886e-06	NA	NA	0.559003	0.000128446	0.664373	0.000269201	0.748135	0.000138857	NA	NA
SMAD4	1.0004e-06	6.67097e-05	4.89156	Colon_Sigmoid	6.72387e-07	9.935e-05	-4.96917	Muscle_Skeletal	5.73303e-07	7.03963e-05	5	NA	NA	NA	1	1	1	0	3	1.93757	4.71596	-1.78494	4.73331	1.41801	-4.8266	NA	NA	0.052676	2.4057e-06	0.0742713	2.20887e-06	0.156187	1.38886e-06	NA	NA	0.559003	0.000128446	0.664373	0.000269201	0.756542	0.000136485	NA	NA
SMAD4	1.0004e-06	6.67097e-05	4.89156	Colon_Sigmoid	6.72387e-07	9.935e-05	-4.96917	Nerve_Tibial	5.73303e-07	6.91618e-05	-5	NA	NA	NA	1	1	1	0	3	1.93757	4.71596	-1.78494	4.73331	-1.41801	4.8266	NA	NA	0.052676	2.4057e-06	0.0742713	2.20887e-06	0.156187	1.38886e-06	NA	NA	0.559003	0.000128446	0.664373	0.000269201	0.749923	0.000141977	NA	NA
SMAD4	1.0004e-06	6.67097e-05	4.89156	Colon_Sigmoid	6.72387e-07	9.935e-05	-4.96917	Ovary	5.73303e-07	7.30164e-05	-5	NA	NA	NA	1	1	1	0	3	1.93757	4.71596	-1.78494	4.73331	-1.41801	4.8266	NA	NA	0.052676	2.4057e-06	0.0742713	2.20887e-06	0.156187	1.38886e-06	NA	NA	0.559003	0.000128446	0.664373	0.000269201	0.75215	0.00014184	NA	NA
SMAD4	1.0004e-06	6.67097e-05	4.89156	Colon_Sigmoid	6.72387e-07	9.935e-05	-4.96917	Pancreas	5.73303e-07	7.2375e-05	-5	NA	NA	NA	1	1	1	0	3	1.93757	4.71596	-1.78494	4.73331	-1.41801	4.8266	NA	NA	0.052676	2.4057e-06	0.0742713	2.20887e-06	0.156187	1.38886e-06	NA	NA	0.559003	0.000128446	0.664373	0.000269201	0.753418	0.000151645	NA	NA
SMAD4	1.0004e-06	6.67097e-05	4.89156	Colon_Sigmoid	6.72387e-07	9.935e-05	-4.96917	Pituitary	5.73303e-07	7.78337e-05	-5	NA	NA	NA	1	1	1	0	3	1.93757	4.71596	-1.78494	4.73331	-1.41801	4.8266	NA	NA	0.052676	2.4057e-06	0.0742713	2.20887e-06	0.156187	1.38886e-06	NA	NA	0.559003	0.000128446	0.664373	0.000269201	0.75946	0.000140303	NA	NA
SMAD4	1.0004e-06	6.67097e-05	4.89156	Colon_Sigmoid	6.72387e-07	9.935e-05	-4.96917	Prostate	5.73303e-07	6.87733e-05	-5	NA	NA	NA	1	1	1	0	3	1.93757	4.71596	-1.78494	4.73331	-1.41801	4.8266	NA	NA	0.052676	2.4057e-06	0.0742713	2.20887e-06	0.156187	1.38886e-06	NA	NA	0.559003	0.000128446	0.664373	0.000269201	0.762687	0.00014271	NA	NA
SMAD4	1.0004e-06	6.67097e-05	4.89156	Colon_Sigmoid	6.72387e-07	9.935e-05	-4.96917	Skin_Not_Sun_Exposed_Suprapubic	1.71655e-06	0.000195131	4.78422	NA	NA	NA	1	1	1	0	3	1.93757	4.71596	-1.78494	4.73331	0.911391	-4.69228	NA	NA	0.052676	2.4057e-06	0.0742713	2.20887e-06	0.362089	2.70171e-06	NA	NA	0.559003	0.000128446	0.664373	0.000269201	0.885743	0.000244411	NA	NA
SMAD4	1.0004e-06	6.67097e-05	4.89156	Colon_Sigmoid	6.72387e-07	9.935e-05	-4.96917	Skin_Sun_Exposed_Lower_leg	5.73303e-07	6.87693e-05	-5	NA	NA	NA	1	1	1	0	3	1.93757	4.71596	-1.78494	4.73331	-1.41801	4.8266	NA	NA	0.052676	2.4057e-06	0.0742713	2.20887e-06	0.156187	1.38886e-06	NA	NA	0.559003	0.000128446	0.664373	0.000269201	0.759877	0.000134475	NA	NA
SMAD4	1.0004e-06	6.67097e-05	4.89156	Colon_Sigmoid	6.72387e-07	9.935e-05	-4.96917	Small_Intestine_Terminal_Ileum	5.73303e-07	6.92264e-05	-5	NA	NA	NA	1	1	1	0	3	1.93757	4.71596	-1.78494	4.73331	-1.41801	4.8266	NA	NA	0.052676	2.4057e-06	0.0742713	2.20887e-06	0.156187	1.38886e-06	NA	NA	0.559003	0.000128446	0.664373	0.000269201	0.76385	0.000135157	NA	NA
SMAD4	1.0004e-06	6.67097e-05	4.89156	Colon_Sigmoid	6.72387e-07	9.935e-05	-4.96917	Spleen	5.73303e-07	7.02419e-05	-5	NA	NA	NA	1	1	1	0	3	1.93757	4.71596	-1.78494	4.73331	-1.41801	4.8266	NA	NA	0.052676	2.4057e-06	0.0742713	2.20887e-06	0.156187	1.38886e-06	NA	NA	0.559003	0.000128446	0.664373	0.000269201	0.749397	0.000129067	NA	NA
SMAD4	1.0004e-06	6.67097e-05	4.89156	Colon_Sigmoid	6.72387e-07	9.935e-05	-4.96917	Stomach	1.71655e-06	0.000185324	4.78422	NA	NA	NA	1	1	1	0	3	1.93757	4.71596	-1.78494	4.73331	0.911391	-4.69228	NA	NA	0.052676	2.4057e-06	0.0742713	2.20887e-06	0.362089	2.70171e-06	NA	NA	0.559003	0.000128446	0.664373	0.000269201	0.883584	0.00025692	NA	NA
SMAD4	1.0004e-06	6.67097e-05	4.89156	Colon_Sigmoid	6.72387e-07	9.935e-05	-4.96917	Testis	2.39643e-06	0.000275751	-4.71675	NA	NA	NA	1	1	1	0	3	1.93757	4.71596	-1.78494	4.73331	-0.749103	4.65467	NA	NA	0.052676	2.4057e-06	0.0742713	2.20887e-06	0.453795	3.24494e-06	NA	NA	0.559003	0.000128446	0.664373	0.000269201	0.913193	0.000327247	NA	NA
SMAD4	1.0004e-06	6.67097e-05	4.89156	Colon_Sigmoid	6.72387e-07	9.935e-05	-4.96917	Thyroid	2.39643e-06	0.000246151	-4.71675	NA	NA	NA	1	1	1	0	3	1.93757	4.71596	-1.78494	4.73331	-0.749103	4.65467	NA	NA	0.052676	2.4057e-06	0.0742713	2.20887e-06	0.453795	3.24494e-06	NA	NA	0.559003	0.000128446	0.664373	0.000269201	0.904688	0.000273872	NA	NA
SMAD4	1.0004e-06	6.67097e-05	4.89156	Colon_Sigmoid	6.72387e-07	9.935e-05	-4.96917	Uterus	1.71655e-06	0.000197301	4.78422	NA	NA	NA	1	1	1	0	3	1.93757	4.71596	-1.78494	4.73331	0.911391	-4.69228	NA	NA	0.052676	2.4057e-06	0.0742713	2.20887e-06	0.362089	2.70171e-06	NA	NA	0.559003	0.000128446	0.664373	0.000269201	0.877257	0.000251662	NA	NA
SMAD4	1.0004e-06	6.67097e-05	4.89156	Colon_Sigmoid	6.72387e-07	9.935e-05	-4.96917	smultixcan	5.73303e-07	6.73273e-05	-4.33333	NA	NA	NA	1	1	1	0	3	1.93757	4.71596	-1.78494	4.73331	-1.22895	4.18305	NA	NA	0.052676	2.4057e-06	0.0742713	2.20887e-06	0.156187	1.38886e-06	NA	NA	0.559003	0.000128446	0.664373	0.000269201	0.73928	0.000133544	NA	NA
SMAD4	1.0004e-06	6.67097e-05	4.89156	Colon_Transverse	6.72387e-07	9.42867e-05	-4.96917	Adipose_Subcutaneous	5.73303e-07	7.14676e-05	-5	NA	NA	NA	1	1	1	0	3	1.93757	4.71596	-1.78494	4.73331	-1.41801	4.8266	NA	NA	0.052676	2.4057e-06	0.0742713	2.20887e-06	0.156187	1.38886e-06	NA	NA	0.559003	0.000128446	0.666763	0.000255095	0.746687	0.000138134	NA	NA
SMAD4	1.0004e-06	6.67097e-05	4.89156	Colon_Transverse	6.72387e-07	9.42867e-05	-4.96917	Adipose_Visceral_Omentum	1.71655e-06	0.000178482	4.78422	NA	NA	NA	1	1	1	0	3	1.93757	4.71596	-1.78494	4.73331	0.911391	-4.69228	NA	NA	0.052676	2.4057e-06	0.0742713	2.20887e-06	0.362089	2.70171e-06	NA	NA	0.559003	0.000128446	0.666763	0.000255095	0.872951	0.000241099	NA	NA
SMAD4	1.0004e-06	6.67097e-05	4.89156	Colon_Transverse	6.72387e-07	9.42867e-05	-4.96917	Adrenal_Gland	2.39643e-06	0.000257828	-4.71675	NA	NA	NA	1	1	1	0	3	1.93757	4.71596	-1.78494	4.73331	-0.749103	4.65467	NA	NA	0.052676	2.4057e-06	0.0742713	2.20887e-06	0.453795	3.24494e-06	NA	NA	0.559003	0.000128446	0.666763	0.000255095	0.904099	0.000284002	NA	NA
SMAD4	1.0004e-06	6.67097e-05	4.89156	Colon_Transverse	6.72387e-07	9.42867e-05	-4.96917	Artery_Aorta	5.73303e-07	6.67759e-05	-5	NA	NA	NA	1	1	1	0	3	1.93757	4.71596	-1.78494	4.73331	-1.41801	4.8266	NA	NA	0.052676	2.4057e-06	0.0742713	2.20887e-06	0.156187	1.38886e-06	NA	NA	0.559003	0.000128446	0.666763	0.000255095	0.750303	0.000129358	NA	NA
SMAD4	1.0004e-06	6.67097e-05	4.89156	Colon_Transverse	6.72387e-07	9.42867e-05	-4.96917	Artery_Coronary	5.73303e-07	7.29932e-05	-5	NA	NA	NA	1	1	1	0	3	1.93757	4.71596	-1.78494	4.73331	-1.41801	4.8266	NA	NA	0.052676	2.4057e-06	0.0742713	2.20887e-06	0.156187	1.38886e-06	NA	NA	0.559003	0.000128446	0.666763	0.000255095	0.740903	0.000149759	NA	NA
SMAD4	1.0004e-06	6.67097e-05	4.89156	Colon_Transverse	6.72387e-07	9.42867e-05	-4.96917	Artery_Tibial	5.73303e-07	6.76848e-05	-5	NA	NA	NA	1	1	1	0	3	1.93757	4.71596	-1.78494	4.73331	-1.41801	4.8266	NA	NA	0.052676	2.4057e-06	0.0742713	2.20887e-06	0.156187	1.38886e-06	NA	NA	0.559003	0.000128446	0.666763	0.000255095	0.744922	0.000131921	NA	NA
SMAD4	1.0004e-06	6.67097e-05	4.89156	Colon_Transverse	6.72387e-07	9.42867e-05	-4.96917	Brain_Anterior_cingulate_cortex_BA24	5.73303e-07	7.34421e-05	-5	NA	NA	NA	1	1	1	0	3	1.93757	4.71596	-1.78494	4.73331	-1.41801	4.8266	NA	NA	0.052676	2.4057e-06	0.0742713	2.20887e-06	0.156187	1.38886e-06	NA	NA	0.559003	0.000128446	0.666763	0.000255095	0.757214	0.000152519	NA	NA
SMAD4	1.0004e-06	6.67097e-05	4.89156	Colon_Transverse	6.72387e-07	9.42867e-05	-4.96917	Brain_Caudate_basal_ganglia	1.71655e-06	0.000194177	4.78422	NA	NA	NA	1	1	1	0	3	1.93757	4.71596	-1.78494	4.73331	0.911391	-4.69228	NA	NA	0.052676	2.4057e-06	0.0742713	2.20887e-06	0.362089	2.70171e-06	NA	NA	0.559003	0.000128446	0.666763	0.000255095	0.88393	0.000261387	NA	NA
SMAD4	1.0004e-06	6.67097e-05	4.89156	Colon_Transverse	6.72387e-07	9.42867e-05	-4.96917	Brain_Cerebellar_Hemisphere	5.73303e-07	6.98316e-05	-5	NA	NA	NA	1	1	1	0	3	1.93757	4.71596	-1.78494	4.73331	-1.41801	4.8266	NA	NA	0.052676	2.4057e-06	0.0742713	2.20887e-06	0.156187	1.38886e-06	NA	NA	0.559003	0.000128446	0.666763	0.000255095	0.740878	0.000127362	NA	NA
SMAD4	1.0004e-06	6.67097e-05	4.89156	Colon_Transverse	6.72387e-07	9.42867e-05	-4.96917	Brain_Cerebellum	5.73303e-07	6.88742e-05	-5	NA	NA	NA	1	1	1	0	3	1.93757	4.71596	-1.78494	4.73331	-1.41801	4.8266	NA	NA	0.052676	2.4057e-06	0.0742713	2.20887e-06	0.156187	1.38886e-06	NA	NA	0.559003	0.000128446	0.666763	0.000255095	0.752836	0.000131669	NA	NA
SMAD4	1.0004e-06	6.67097e-05	4.89156	Colon_Transverse	6.72387e-07	9.42867e-05	-4.96917	Brain_Hypothalamus	5.73303e-07	7.95253e-05	-5	NA	NA	NA	1	1	1	0	3	1.93757	4.71596	-1.78494	4.73331	-1.41801	4.8266	NA	NA	0.052676	2.4057e-06	0.0742713	2.20887e-06	0.156187	1.38886e-06	NA	NA	0.559003	0.000128446	0.666763	0.000255095	0.752879	0.000155081	NA	NA
SMAD4	1.0004e-06	6.67097e-05	4.89156	Colon_Transverse	6.72387e-07	9.42867e-05	-4.96917	Brain_Nucleus_accumbens_basal_ganglia	5.73303e-07	7.58166e-05	-5	NA	NA	NA	1	1	1	0	3	1.93757	4.71596	-1.78494	4.73331	-1.41801	4.8266	NA	NA	0.052676	2.4057e-06	0.0742713	2.20887e-06	0.156187	1.38886e-06	NA	NA	0.559003	0.000128446	0.666763	0.000255095	0.752289	0.000147168	NA	NA
SMAD4	1.0004e-06	6.67097e-05	4.89156	Colon_Transverse	6.72387e-07	9.42867e-05	-4.96917	Brain_Putamen_basal_ganglia	5.73303e-07	8.66209e-05	5	NA	NA	NA	1	1	1	0	3	1.93757	4.71596	-1.78494	4.73331	1.41801	-4.8266	NA	NA	0.052676	2.4057e-06	0.0742713	2.20887e-06	0.156187	1.38886e-06	NA	NA	0.559003	0.000128446	0.666763	0.000255095	0.753658	0.000155218	NA	NA
SMAD4	1.0004e-06	6.67097e-05	4.89156	Colon_Transverse	6.72387e-07	9.42867e-05	-4.96917	Brain_Spinal_cord_cervical_c-1	5.73303e-07	8.16001e-05	-5	NA	NA	NA	1	1	1	0	3	1.93757	4.71596	-1.78494	4.73331	-1.41801	4.8266	NA	NA	0.052676	2.4057e-06	0.0742713	2.20887e-06	0.156187	1.38886e-06	NA	NA	0.559003	0.000128446	0.666763	0.000255095	0.775262	0.000165341	NA	NA
SMAD4	1.0004e-06	6.67097e-05	4.89156	Colon_Transverse	6.72387e-07	9.42867e-05	-4.96917	Breast_Mammary_Tissue	5.73303e-07	6.81716e-05	-5	NA	NA	NA	1	1	1	0	3	1.93757	4.71596	-1.78494	4.73331	-1.41801	4.8266	NA	NA	0.052676	2.4057e-06	0.0742713	2.20887e-06	0.156187	1.38886e-06	NA	NA	0.559003	0.000128446	0.666763	0.000255095	0.754679	0.000137346	NA	NA
SMAD4	1.0004e-06	6.67097e-05	4.89156	Colon_Transverse	6.72387e-07	9.42867e-05	-4.96917	Cells_Cultured_fibroblasts	5.73303e-07	7.18934e-05	-5	NA	NA	NA	1	1	1	0	3	1.93757	4.71596	-1.78494	4.73331	-1.41801	4.8266	NA	NA	0.052676	2.4057e-06	0.0742713	2.20887e-06	0.156187	1.38886e-06	NA	NA	0.559003	0.000128446	0.666763	0.000255095	0.742326	0.000138467	NA	NA
SMAD4	1.0004e-06	6.67097e-05	4.89156	Colon_Transverse	6.72387e-07	9.42867e-05	-4.96917	Cells_EBV-transformed_lymphocytes	5.73303e-07	5.83696e-05	-5	NA	NA	NA	1	1	1	0	3	1.93757	4.71596	-1.78494	4.73331	-1.41801	4.8266	NA	NA	0.052676	2.4057e-06	0.0742713	2.20887e-06	0.156187	1.38886e-06	NA	NA	0.559003	0.000128446	0.666763	0.000255095	0.748079	0.000116355	NA	NA
SMAD4	1.0004e-06	6.67097e-05	4.89156	Colon_Transverse	6.72387e-07	9.42867e-05	-4.96917	Colon_Transverse	5.73303e-07	6.88962e-05	-5	NA	NA	NA	1	1	1	0	3	1.93757	4.71596	-1.78494	4.73331	-1.41801	4.8266	NA	NA	0.052676	2.4057e-06	0.0742713	2.20887e-06	0.156187	1.38886e-06	NA	NA	0.559003	0.000128446	0.666763	0.000255095	0.761406	0.000147664	NA	NA
SMAD4	1.0004e-06	6.67097e-05	4.89156	Colon_Transverse	6.72387e-07	9.42867e-05	-4.96917	Esophagus_Gastroesophageal_Junction	1.71655e-06	0.000181144	4.78422	NA	NA	NA	1	1	1	0	3	1.93757	4.71596	-1.78494	4.73331	0.911391	-4.69228	NA	NA	0.052676	2.4057e-06	0.0742713	2.20887e-06	0.362089	2.70171e-06	NA	NA	0.559003	0.000128446	0.666763	0.000255095	0.879583	0.000237559	NA	NA
SMAD4	1.0004e-06	6.67097e-05	4.89156	Colon_Transverse	6.72387e-07	9.42867e-05	-4.96917	Esophagus_Mucosa	1.71655e-06	0.000178102	4.78422	NA	NA	NA	1	1	1	0	3	1.93757	4.71596	-1.78494	4.73331	0.911391	-4.69228	NA	NA	0.052676	2.4057e-06	0.0742713	2.20887e-06	0.362089	2.70171e-06	NA	NA	0.559003	0.000128446	0.666763	0.000255095	0.883865	0.000234253	NA	NA
SMAD4	1.0004e-06	6.67097e-05	4.89156	Colon_Transverse	6.72387e-07	9.42867e-05	-4.96917	Esophagus_Muscularis	5.73303e-07	6.63429e-05	-5	NA	NA	NA	1	1	1	0	3	1.93757	4.71596	-1.78494	4.73331	-1.41801	4.8266	NA	NA	0.052676	2.4057e-06	0.0742713	2.20887e-06	0.156187	1.38886e-06	NA	NA	0.559003	0.000128446	0.666763	0.000255095	0.751846	0.000130283	NA	NA
SMAD4	1.0004e-06	6.67097e-05	4.89156	Colon_Transverse	6.72387e-07	9.42867e-05	-4.96917	Heart_Atrial_Appendage	5.73303e-07	7.4542e-05	-5	NA	NA	NA	1	1	1	0	3	1.93757	4.71596	-1.78494	4.73331	-1.41801	4.8266	NA	NA	0.052676	2.4057e-06	0.0742713	2.20887e-06	0.156187	1.38886e-06	NA	NA	0.559003	0.000128446	0.666763	0.000255095	0.746199	0.00014419	NA	NA
SMAD4	1.0004e-06	6.67097e-05	4.89156	Colon_Transverse	6.72387e-07	9.42867e-05	-4.96917	Heart_Left_Ventricle	5.73303e-07	7.53992e-05	-5	NA	NA	NA	1	1	1	0	3	1.93757	4.71596	-1.78494	4.73331	-1.41801	4.8266	NA	NA	0.052676	2.4057e-06	0.0742713	2.20887e-06	0.156187	1.38886e-06	NA	NA	0.559003	0.000128446	0.666763	0.000255095	0.758964	0.000146229	NA	NA
SMAD4	1.0004e-06	6.67097e-05	4.89156	Colon_Transverse	6.72387e-07	9.42867e-05	-4.96917	Kidney_Cortex	5.73303e-07	8.10554e-05	-5	NA	NA	NA	1	1	1	0	3	1.93757	4.71596	-1.78494	4.73331	-1.41801	4.8266	NA	NA	0.052676	2.4057e-06	0.0742713	2.20887e-06	0.156187	1.38886e-06	NA	NA	0.559003	0.000128446	0.666763	0.000255095	0.765395	0.000174164	NA	NA
SMAD4	1.0004e-06	6.67097e-05	4.89156	Colon_Transverse	6.72387e-07	9.42867e-05	-4.96917	Liver	5.73303e-07	7.99222e-05	-5	NA	NA	NA	1	1	1	0	3	1.93757	4.71596	-1.78494	4.73331	-1.41801	4.8266	NA	NA	0.052676	2.4057e-06	0.0742713	2.20887e-06	0.156187	1.38886e-06	NA	NA	0.559003	0.000128446	0.666763	0.000255095	0.742515	0.000153718	NA	NA
SMAD4	1.0004e-06	6.67097e-05	4.89156	Colon_Transverse	6.72387e-07	9.42867e-05	-4.96917	Lung	1.71655e-06	0.000171374	4.78422	NA	NA	NA	1	1	1	0	3	1.93757	4.71596	-1.78494	4.73331	0.911391	-4.69228	NA	NA	0.052676	2.4057e-06	0.0742713	2.20887e-06	0.362089	2.70171e-06	NA	NA	0.559003	0.000128446	0.666763	0.000255095	0.871661	0.000242688	NA	NA
SMAD4	1.0004e-06	6.67097e-05	4.89156	Colon_Transverse	6.72387e-07	9.42867e-05	-4.96917	Minor_Salivary_Gland	5.73303e-07	6.6589e-05	-5	NA	NA	NA	1	1	1	0	3	1.93757	4.71596	-1.78494	4.73331	-1.41801	4.8266	NA	NA	0.052676	2.4057e-06	0.0742713	2.20887e-06	0.156187	1.38886e-06	NA	NA	0.559003	0.000128446	0.666763	0.000255095	0.748135	0.000138857	NA	NA
SMAD4	1.0004e-06	6.67097e-05	4.89156	Colon_Transverse	6.72387e-07	9.42867e-05	-4.96917	Muscle_Skeletal	5.73303e-07	7.03963e-05	5	NA	NA	NA	1	1	1	0	3	1.93757	4.71596	-1.78494	4.73331	1.41801	-4.8266	NA	NA	0.052676	2.4057e-06	0.0742713	2.20887e-06	0.156187	1.38886e-06	NA	NA	0.559003	0.000128446	0.666763	0.000255095	0.756542	0.000136485	NA	NA
SMAD4	1.0004e-06	6.67097e-05	4.89156	Colon_Transverse	6.72387e-07	9.42867e-05	-4.96917	Nerve_Tibial	5.73303e-07	6.91618e-05	-5	NA	NA	NA	1	1	1	0	3	1.93757	4.71596	-1.78494	4.73331	-1.41801	4.8266	NA	NA	0.052676	2.4057e-06	0.0742713	2.20887e-06	0.156187	1.38886e-06	NA	NA	0.559003	0.000128446	0.666763	0.000255095	0.749923	0.000141977	NA	NA
SMAD4	1.0004e-06	6.67097e-05	4.89156	Colon_Transverse	6.72387e-07	9.42867e-05	-4.96917	Ovary	5.73303e-07	7.30164e-05	-5	NA	NA	NA	1	1	1	0	3	1.93757	4.71596	-1.78494	4.73331	-1.41801	4.8266	NA	NA	0.052676	2.4057e-06	0.0742713	2.20887e-06	0.156187	1.38886e-06	NA	NA	0.559003	0.000128446	0.666763	0.000255095	0.75215	0.00014184	NA	NA
SMAD4	1.0004e-06	6.67097e-05	4.89156	Colon_Transverse	6.72387e-07	9.42867e-05	-4.96917	Pancreas	5.73303e-07	7.2375e-05	-5	NA	NA	NA	1	1	1	0	3	1.93757	4.71596	-1.78494	4.73331	-1.41801	4.8266	NA	NA	0.052676	2.4057e-06	0.0742713	2.20887e-06	0.156187	1.38886e-06	NA	NA	0.559003	0.000128446	0.666763	0.000255095	0.753418	0.000151645	NA	NA
SMAD4	1.0004e-06	6.67097e-05	4.89156	Colon_Transverse	6.72387e-07	9.42867e-05	-4.96917	Pituitary	5.73303e-07	7.78337e-05	-5	NA	NA	NA	1	1	1	0	3	1.93757	4.71596	-1.78494	4.73331	-1.41801	4.8266	NA	NA	0.052676	2.4057e-06	0.0742713	2.20887e-06	0.156187	1.38886e-06	NA	NA	0.559003	0.000128446	0.666763	0.000255095	0.75946	0.000140303	NA	NA
SMAD4	1.0004e-06	6.67097e-05	4.89156	Colon_Transverse	6.72387e-07	9.42867e-05	-4.96917	Prostate	5.73303e-07	6.87733e-05	-5	NA	NA	NA	1	1	1	0	3	1.93757	4.71596	-1.78494	4.73331	-1.41801	4.8266	NA	NA	0.052676	2.4057e-06	0.0742713	2.20887e-06	0.156187	1.38886e-06	NA	NA	0.559003	0.000128446	0.666763	0.000255095	0.762687	0.00014271	NA	NA
SMAD4	1.0004e-06	6.67097e-05	4.89156	Colon_Transverse	6.72387e-07	9.42867e-05	-4.96917	Skin_Not_Sun_Exposed_Suprapubic	1.71655e-06	0.000195131	4.78422	NA	NA	NA	1	1	1	0	3	1.93757	4.71596	-1.78494	4.73331	0.911391	-4.69228	NA	NA	0.052676	2.4057e-06	0.0742713	2.20887e-06	0.362089	2.70171e-06	NA	NA	0.559003	0.000128446	0.666763	0.000255095	0.885743	0.000244411	NA	NA
SMAD4	1.0004e-06	6.67097e-05	4.89156	Colon_Transverse	6.72387e-07	9.42867e-05	-4.96917	Skin_Sun_Exposed_Lower_leg	5.73303e-07	6.87693e-05	-5	NA	NA	NA	1	1	1	0	3	1.93757	4.71596	-1.78494	4.73331	-1.41801	4.8266	NA	NA	0.052676	2.4057e-06	0.0742713	2.20887e-06	0.156187	1.38886e-06	NA	NA	0.559003	0.000128446	0.666763	0.000255095	0.759877	0.000134475	NA	NA
SMAD4	1.0004e-06	6.67097e-05	4.89156	Colon_Transverse	6.72387e-07	9.42867e-05	-4.96917	Small_Intestine_Terminal_Ileum	5.73303e-07	6.92264e-05	-5	NA	NA	NA	1	1	1	0	3	1.93757	4.71596	-1.78494	4.73331	-1.41801	4.8266	NA	NA	0.052676	2.4057e-06	0.0742713	2.20887e-06	0.156187	1.38886e-06	NA	NA	0.559003	0.000128446	0.666763	0.000255095	0.76385	0.000135157	NA	NA
SMAD4	1.0004e-06	6.67097e-05	4.89156	Colon_Transverse	6.72387e-07	9.42867e-05	-4.96917	Spleen	5.73303e-07	7.02419e-05	-5	NA	NA	NA	1	1	1	0	3	1.93757	4.71596	-1.78494	4.73331	-1.41801	4.8266	NA	NA	0.052676	2.4057e-06	0.0742713	2.20887e-06	0.156187	1.38886e-06	NA	NA	0.559003	0.000128446	0.666763	0.000255095	0.749397	0.000129067	NA	NA
SMAD4	1.0004e-06	6.67097e-05	4.89156	Colon_Transverse	6.72387e-07	9.42867e-05	-4.96917	Stomach	1.71655e-06	0.000185324	4.78422	NA	NA	NA	1	1	1	0	3	1.93757	4.71596	-1.78494	4.73331	0.911391	-4.69228	NA	NA	0.052676	2.4057e-06	0.0742713	2.20887e-06	0.362089	2.70171e-06	NA	NA	0.559003	0.000128446	0.666763	0.000255095	0.883584	0.00025692	NA	NA
SMAD4	1.0004e-06	6.67097e-05	4.89156	Colon_Transverse	6.72387e-07	9.42867e-05	-4.96917	Testis	2.39643e-06	0.000275751	-4.71675	NA	NA	NA	1	1	1	0	3	1.93757	4.71596	-1.78494	4.73331	-0.749103	4.65467	NA	NA	0.052676	2.4057e-06	0.0742713	2.20887e-06	0.453795	3.24494e-06	NA	NA	0.559003	0.000128446	0.666763	0.000255095	0.913193	0.000327247	NA	NA
SMAD4	1.0004e-06	6.67097e-05	4.89156	Colon_Transverse	6.72387e-07	9.42867e-05	-4.96917	Thyroid	2.39643e-06	0.000246151	-4.71675	NA	NA	NA	1	1	1	0	3	1.93757	4.71596	-1.78494	4.73331	-0.749103	4.65467	NA	NA	0.052676	2.4057e-06	0.0742713	2.20887e-06	0.453795	3.24494e-06	NA	NA	0.559003	0.000128446	0.666763	0.000255095	0.904688	0.000273872	NA	NA
SMAD4	1.0004e-06	6.67097e-05	4.89156	Colon_Transverse	6.72387e-07	9.42867e-05	-4.96917	Uterus	1.71655e-06	0.000197301	4.78422	NA	NA	NA	1	1	1	0	3	1.93757	4.71596	-1.78494	4.73331	0.911391	-4.69228	NA	NA	0.052676	2.4057e-06	0.0742713	2.20887e-06	0.362089	2.70171e-06	NA	NA	0.559003	0.000128446	0.666763	0.000255095	0.877257	0.000251662	NA	NA
SMAD4	1.0004e-06	6.67097e-05	4.89156	Colon_Transverse	6.72387e-07	9.42867e-05	-4.96917	smultixcan	5.73303e-07	6.73273e-05	-4.33333	NA	NA	NA	1	1	1	0	3	1.93757	4.71596	-1.78494	4.73331	-1.22895	4.18305	NA	NA	0.052676	2.4057e-06	0.0742713	2.20887e-06	0.156187	1.38886e-06	NA	NA	0.559003	0.000128446	0.666763	0.000255095	0.73928	0.000133544	NA	NA
SMAD4	1.0004e-06	6.67097e-05	4.89156	Esophagus_Gastroesophageal_Junction	6.72387e-07	8.49865e-05	-4.96917	Adipose_Subcutaneous	5.73303e-07	7.14676e-05	-5	NA	NA	NA	1	1	1	0	3	1.93757	4.71596	-1.78494	4.73331	-1.41801	4.8266	NA	NA	0.052676	2.4057e-06	0.0742713	2.20887e-06	0.156187	1.38886e-06	NA	NA	0.559003	0.000128446	0.68423	0.000228554	0.746687	0.000138134	NA	NA
SMAD4	1.0004e-06	6.67097e-05	4.89156	Esophagus_Gastroesophageal_Junction	6.72387e-07	8.49865e-05	-4.96917	Adipose_Visceral_Omentum	1.71655e-06	0.000178482	4.78422	NA	NA	NA	1	1	1	0	3	1.93757	4.71596	-1.78494	4.73331	0.911391	-4.69228	NA	NA	0.052676	2.4057e-06	0.0742713	2.20887e-06	0.362089	2.70171e-06	NA	NA	0.559003	0.000128446	0.68423	0.000228554	0.872951	0.000241099	NA	NA
SMAD4	1.0004e-06	6.67097e-05	4.89156	Esophagus_Gastroesophageal_Junction	6.72387e-07	8.49865e-05	-4.96917	Adrenal_Gland	2.39643e-06	0.000257828	-4.71675	NA	NA	NA	1	1	1	0	3	1.93757	4.71596	-1.78494	4.73331	-0.749103	4.65467	NA	NA	0.052676	2.4057e-06	0.0742713	2.20887e-06	0.453795	3.24494e-06	NA	NA	0.559003	0.000128446	0.68423	0.000228554	0.904099	0.000284002	NA	NA
SMAD4	1.0004e-06	6.67097e-05	4.89156	Esophagus_Gastroesophageal_Junction	6.72387e-07	8.49865e-05	-4.96917	Artery_Aorta	5.73303e-07	6.67759e-05	-5	NA	NA	NA	1	1	1	0	3	1.93757	4.71596	-1.78494	4.73331	-1.41801	4.8266	NA	NA	0.052676	2.4057e-06	0.0742713	2.20887e-06	0.156187	1.38886e-06	NA	NA	0.559003	0.000128446	0.68423	0.000228554	0.750303	0.000129358	NA	NA
SMAD4	1.0004e-06	6.67097e-05	4.89156	Esophagus_Gastroesophageal_Junction	6.72387e-07	8.49865e-05	-4.96917	Artery_Coronary	5.73303e-07	7.29932e-05	-5	NA	NA	NA	1	1	1	0	3	1.93757	4.71596	-1.78494	4.73331	-1.41801	4.8266	NA	NA	0.052676	2.4057e-06	0.0742713	2.20887e-06	0.156187	1.38886e-06	NA	NA	0.559003	0.000128446	0.68423	0.000228554	0.740903	0.000149759	NA	NA
SMAD4	1.0004e-06	6.67097e-05	4.89156	Esophagus_Gastroesophageal_Junction	6.72387e-07	8.49865e-05	-4.96917	Artery_Tibial	5.73303e-07	6.76848e-05	-5	NA	NA	NA	1	1	1	0	3	1.93757	4.71596	-1.78494	4.73331	-1.41801	4.8266	NA	NA	0.052676	2.4057e-06	0.0742713	2.20887e-06	0.156187	1.38886e-06	NA	NA	0.559003	0.000128446	0.68423	0.000228554	0.744922	0.000131921	NA	NA
SMAD4	1.0004e-06	6.67097e-05	4.89156	Esophagus_Gastroesophageal_Junction	6.72387e-07	8.49865e-05	-4.96917	Brain_Anterior_cingulate_cortex_BA24	5.73303e-07	7.34421e-05	-5	NA	NA	NA	1	1	1	0	3	1.93757	4.71596	-1.78494	4.73331	-1.41801	4.8266	NA	NA	0.052676	2.4057e-06	0.0742713	2.20887e-06	0.156187	1.38886e-06	NA	NA	0.559003	0.000128446	0.68423	0.000228554	0.757214	0.000152519	NA	NA
SMAD4	1.0004e-06	6.67097e-05	4.89156	Esophagus_Gastroesophageal_Junction	6.72387e-07	8.49865e-05	-4.96917	Brain_Caudate_basal_ganglia	1.71655e-06	0.000194177	4.78422	NA	NA	NA	1	1	1	0	3	1.93757	4.71596	-1.78494	4.73331	0.911391	-4.69228	NA	NA	0.052676	2.4057e-06	0.0742713	2.20887e-06	0.362089	2.70171e-06	NA	NA	0.559003	0.000128446	0.68423	0.000228554	0.88393	0.000261387	NA	NA
SMAD4	1.0004e-06	6.67097e-05	4.89156	Esophagus_Gastroesophageal_Junction	6.72387e-07	8.49865e-05	-4.96917	Brain_Cerebellar_Hemisphere	5.73303e-07	6.98316e-05	-5	NA	NA	NA	1	1	1	0	3	1.93757	4.71596	-1.78494	4.73331	-1.41801	4.8266	NA	NA	0.052676	2.4057e-06	0.0742713	2.20887e-06	0.156187	1.38886e-06	NA	NA	0.559003	0.000128446	0.68423	0.000228554	0.740878	0.000127362	NA	NA
SMAD4	1.0004e-06	6.67097e-05	4.89156	Esophagus_Gastroesophageal_Junction	6.72387e-07	8.49865e-05	-4.96917	Brain_Cerebellum	5.73303e-07	6.88742e-05	-5	NA	NA	NA	1	1	1	0	3	1.93757	4.71596	-1.78494	4.73331	-1.41801	4.8266	NA	NA	0.052676	2.4057e-06	0.0742713	2.20887e-06	0.156187	1.38886e-06	NA	NA	0.559003	0.000128446	0.68423	0.000228554	0.752836	0.000131669	NA	NA
SMAD4	1.0004e-06	6.67097e-05	4.89156	Esophagus_Gastroesophageal_Junction	6.72387e-07	8.49865e-05	-4.96917	Brain_Hypothalamus	5.73303e-07	7.95253e-05	-5	NA	NA	NA	1	1	1	0	3	1.93757	4.71596	-1.78494	4.73331	-1.41801	4.8266	NA	NA	0.052676	2.4057e-06	0.0742713	2.20887e-06	0.156187	1.38886e-06	NA	NA	0.559003	0.000128446	0.68423	0.000228554	0.752879	0.000155081	NA	NA
SMAD4	1.0004e-06	6.67097e-05	4.89156	Esophagus_Gastroesophageal_Junction	6.72387e-07	8.49865e-05	-4.96917	Brain_Nucleus_accumbens_basal_ganglia	5.73303e-07	7.58166e-05	-5	NA	NA	NA	1	1	1	0	3	1.93757	4.71596	-1.78494	4.73331	-1.41801	4.8266	NA	NA	0.052676	2.4057e-06	0.0742713	2.20887e-06	0.156187	1.38886e-06	NA	NA	0.559003	0.000128446	0.68423	0.000228554	0.752289	0.000147168	NA	NA
SMAD4	1.0004e-06	6.67097e-05	4.89156	Esophagus_Gastroesophageal_Junction	6.72387e-07	8.49865e-05	-4.96917	Brain_Putamen_basal_ganglia	5.73303e-07	8.66209e-05	5	NA	NA	NA	1	1	1	0	3	1.93757	4.71596	-1.78494	4.73331	1.41801	-4.8266	NA	NA	0.052676	2.4057e-06	0.0742713	2.20887e-06	0.156187	1.38886e-06	NA	NA	0.559003	0.000128446	0.68423	0.000228554	0.753658	0.000155218	NA	NA
SMAD4	1.0004e-06	6.67097e-05	4.89156	Esophagus_Gastroesophageal_Junction	6.72387e-07	8.49865e-05	-4.96917	Brain_Spinal_cord_cervical_c-1	5.73303e-07	8.16001e-05	-5	NA	NA	NA	1	1	1	0	3	1.93757	4.71596	-1.78494	4.73331	-1.41801	4.8266	NA	NA	0.052676	2.4057e-06	0.0742713	2.20887e-06	0.156187	1.38886e-06	NA	NA	0.559003	0.000128446	0.68423	0.000228554	0.775262	0.000165341	NA	NA
SMAD4	1.0004e-06	6.67097e-05	4.89156	Esophagus_Gastroesophageal_Junction	6.72387e-07	8.49865e-05	-4.96917	Breast_Mammary_Tissue	5.73303e-07	6.81716e-05	-5	NA	NA	NA	1	1	1	0	3	1.93757	4.71596	-1.78494	4.73331	-1.41801	4.8266	NA	NA	0.052676	2.4057e-06	0.0742713	2.20887e-06	0.156187	1.38886e-06	NA	NA	0.559003	0.000128446	0.68423	0.000228554	0.754679	0.000137346	NA	NA
SMAD4	1.0004e-06	6.67097e-05	4.89156	Esophagus_Gastroesophageal_Junction	6.72387e-07	8.49865e-05	-4.96917	Cells_Cultured_fibroblasts	5.73303e-07	7.18934e-05	-5	NA	NA	NA	1	1	1	0	3	1.93757	4.71596	-1.78494	4.73331	-1.41801	4.8266	NA	NA	0.052676	2.4057e-06	0.0742713	2.20887e-06	0.156187	1.38886e-06	NA	NA	0.559003	0.000128446	0.68423	0.000228554	0.742326	0.000138467	NA	NA
SMAD4	1.0004e-06	6.67097e-05	4.89156	Esophagus_Gastroesophageal_Junction	6.72387e-07	8.49865e-05	-4.96917	Cells_EBV-transformed_lymphocytes	5.73303e-07	5.83696e-05	-5	NA	NA	NA	1	1	1	0	3	1.93757	4.71596	-1.78494	4.73331	-1.41801	4.8266	NA	NA	0.052676	2.4057e-06	0.0742713	2.20887e-06	0.156187	1.38886e-06	NA	NA	0.559003	0.000128446	0.68423	0.000228554	0.748079	0.000116355	NA	NA
SMAD4	1.0004e-06	6.67097e-05	4.89156	Esophagus_Gastroesophageal_Junction	6.72387e-07	8.49865e-05	-4.96917	Colon_Transverse	5.73303e-07	6.88962e-05	-5	NA	NA	NA	1	1	1	0	3	1.93757	4.71596	-1.78494	4.73331	-1.41801	4.8266	NA	NA	0.052676	2.4057e-06	0.0742713	2.20887e-06	0.156187	1.38886e-06	NA	NA	0.559003	0.000128446	0.68423	0.000228554	0.761406	0.000147664	NA	NA
SMAD4	1.0004e-06	6.67097e-05	4.89156	Esophagus_Gastroesophageal_Junction	6.72387e-07	8.49865e-05	-4.96917	Esophagus_Gastroesophageal_Junction	1.71655e-06	0.000181144	4.78422	NA	NA	NA	1	1	1	0	3	1.93757	4.71596	-1.78494	4.73331	0.911391	-4.69228	NA	NA	0.052676	2.4057e-06	0.0742713	2.20887e-06	0.362089	2.70171e-06	NA	NA	0.559003	0.000128446	0.68423	0.000228554	0.879583	0.000237559	NA	NA
SMAD4	1.0004e-06	6.67097e-05	4.89156	Esophagus_Gastroesophageal_Junction	6.72387e-07	8.49865e-05	-4.96917	Esophagus_Mucosa	1.71655e-06	0.000178102	4.78422	NA	NA	NA	1	1	1	0	3	1.93757	4.71596	-1.78494	4.73331	0.911391	-4.69228	NA	NA	0.052676	2.4057e-06	0.0742713	2.20887e-06	0.362089	2.70171e-06	NA	NA	0.559003	0.000128446	0.68423	0.000228554	0.883865	0.000234253	NA	NA
SMAD4	1.0004e-06	6.67097e-05	4.89156	Esophagus_Gastroesophageal_Junction	6.72387e-07	8.49865e-05	-4.96917	Esophagus_Muscularis	5.73303e-07	6.63429e-05	-5	NA	NA	NA	1	1	1	0	3	1.93757	4.71596	-1.78494	4.73331	-1.41801	4.8266	NA	NA	0.052676	2.4057e-06	0.0742713	2.20887e-06	0.156187	1.38886e-06	NA	NA	0.559003	0.000128446	0.68423	0.000228554	0.751846	0.000130283	NA	NA
SMAD4	1.0004e-06	6.67097e-05	4.89156	Esophagus_Gastroesophageal_Junction	6.72387e-07	8.49865e-05	-4.96917	Heart_Atrial_Appendage	5.73303e-07	7.4542e-05	-5	NA	NA	NA	1	1	1	0	3	1.93757	4.71596	-1.78494	4.73331	-1.41801	4.8266	NA	NA	0.052676	2.4057e-06	0.0742713	2.20887e-06	0.156187	1.38886e-06	NA	NA	0.559003	0.000128446	0.68423	0.000228554	0.746199	0.00014419	NA	NA
SMAD4	1.0004e-06	6.67097e-05	4.89156	Esophagus_Gastroesophageal_Junction	6.72387e-07	8.49865e-05	-4.96917	Heart_Left_Ventricle	5.73303e-07	7.53992e-05	-5	NA	NA	NA	1	1	1	0	3	1.93757	4.71596	-1.78494	4.73331	-1.41801	4.8266	NA	NA	0.052676	2.4057e-06	0.0742713	2.20887e-06	0.156187	1.38886e-06	NA	NA	0.559003	0.000128446	0.68423	0.000228554	0.758964	0.000146229	NA	NA
SMAD4	1.0004e-06	6.67097e-05	4.89156	Esophagus_Gastroesophageal_Junction	6.72387e-07	8.49865e-05	-4.96917	Kidney_Cortex	5.73303e-07	8.10554e-05	-5	NA	NA	NA	1	1	1	0	3	1.93757	4.71596	-1.78494	4.73331	-1.41801	4.8266	NA	NA	0.052676	2.4057e-06	0.0742713	2.20887e-06	0.156187	1.38886e-06	NA	NA	0.559003	0.000128446	0.68423	0.000228554	0.765395	0.000174164	NA	NA
SMAD4	1.0004e-06	6.67097e-05	4.89156	Esophagus_Gastroesophageal_Junction	6.72387e-07	8.49865e-05	-4.96917	Liver	5.73303e-07	7.99222e-05	-5	NA	NA	NA	1	1	1	0	3	1.93757	4.71596	-1.78494	4.73331	-1.41801	4.8266	NA	NA	0.052676	2.4057e-06	0.0742713	2.20887e-06	0.156187	1.38886e-06	NA	NA	0.559003	0.000128446	0.68423	0.000228554	0.742515	0.000153718	NA	NA
SMAD4	1.0004e-06	6.67097e-05	4.89156	Esophagus_Gastroesophageal_Junction	6.72387e-07	8.49865e-05	-4.96917	Lung	1.71655e-06	0.000171374	4.78422	NA	NA	NA	1	1	1	0	3	1.93757	4.71596	-1.78494	4.73331	0.911391	-4.69228	NA	NA	0.052676	2.4057e-06	0.0742713	2.20887e-06	0.362089	2.70171e-06	NA	NA	0.559003	0.000128446	0.68423	0.000228554	0.871661	0.000242688	NA	NA
SMAD4	1.0004e-06	6.67097e-05	4.89156	Esophagus_Gastroesophageal_Junction	6.72387e-07	8.49865e-05	-4.96917	Minor_Salivary_Gland	5.73303e-07	6.6589e-05	-5	NA	NA	NA	1	1	1	0	3	1.93757	4.71596	-1.78494	4.73331	-1.41801	4.8266	NA	NA	0.052676	2.4057e-06	0.0742713	2.20887e-06	0.156187	1.38886e-06	NA	NA	0.559003	0.000128446	0.68423	0.000228554	0.748135	0.000138857	NA	NA
SMAD4	1.0004e-06	6.67097e-05	4.89156	Esophagus_Gastroesophageal_Junction	6.72387e-07	8.49865e-05	-4.96917	Muscle_Skeletal	5.73303e-07	7.03963e-05	5	NA	NA	NA	1	1	1	0	3	1.93757	4.71596	-1.78494	4.73331	1.41801	-4.8266	NA	NA	0.052676	2.4057e-06	0.0742713	2.20887e-06	0.156187	1.38886e-06	NA	NA	0.559003	0.000128446	0.68423	0.000228554	0.756542	0.000136485	NA	NA
SMAD4	1.0004e-06	6.67097e-05	4.89156	Esophagus_Gastroesophageal_Junction	6.72387e-07	8.49865e-05	-4.96917	Nerve_Tibial	5.73303e-07	6.91618e-05	-5	NA	NA	NA	1	1	1	0	3	1.93757	4.71596	-1.78494	4.73331	-1.41801	4.8266	NA	NA	0.052676	2.4057e-06	0.0742713	2.20887e-06	0.156187	1.38886e-06	NA	NA	0.559003	0.000128446	0.68423	0.000228554	0.749923	0.000141977	NA	NA
SMAD4	1.0004e-06	6.67097e-05	4.89156	Esophagus_Gastroesophageal_Junction	6.72387e-07	8.49865e-05	-4.96917	Ovary	5.73303e-07	7.30164e-05	-5	NA	NA	NA	1	1	1	0	3	1.93757	4.71596	-1.78494	4.73331	-1.41801	4.8266	NA	NA	0.052676	2.4057e-06	0.0742713	2.20887e-06	0.156187	1.38886e-06	NA	NA	0.559003	0.000128446	0.68423	0.000228554	0.75215	0.00014184	NA	NA
SMAD4	1.0004e-06	6.67097e-05	4.89156	Esophagus_Gastroesophageal_Junction	6.72387e-07	8.49865e-05	-4.96917	Pancreas	5.73303e-07	7.2375e-05	-5	NA	NA	NA	1	1	1	0	3	1.93757	4.71596	-1.78494	4.73331	-1.41801	4.8266	NA	NA	0.052676	2.4057e-06	0.0742713	2.20887e-06	0.156187	1.38886e-06	NA	NA	0.559003	0.000128446	0.68423	0.000228554	0.753418	0.000151645	NA	NA
SMAD4	1.0004e-06	6.67097e-05	4.89156	Esophagus_Gastroesophageal_Junction	6.72387e-07	8.49865e-05	-4.96917	Pituitary	5.73303e-07	7.78337e-05	-5	NA	NA	NA	1	1	1	0	3	1.93757	4.71596	-1.78494	4.73331	-1.41801	4.8266	NA	NA	0.052676	2.4057e-06	0.0742713	2.20887e-06	0.156187	1.38886e-06	NA	NA	0.559003	0.000128446	0.68423	0.000228554	0.75946	0.000140303	NA	NA
SMAD4	1.0004e-06	6.67097e-05	4.89156	Esophagus_Gastroesophageal_Junction	6.72387e-07	8.49865e-05	-4.96917	Prostate	5.73303e-07	6.87733e-05	-5	NA	NA	NA	1	1	1	0	3	1.93757	4.71596	-1.78494	4.73331	-1.41801	4.8266	NA	NA	0.052676	2.4057e-06	0.0742713	2.20887e-06	0.156187	1.38886e-06	NA	NA	0.559003	0.000128446	0.68423	0.000228554	0.762687	0.00014271	NA	NA
SMAD4	1.0004e-06	6.67097e-05	4.89156	Esophagus_Gastroesophageal_Junction	6.72387e-07	8.49865e-05	-4.96917	Skin_Not_Sun_Exposed_Suprapubic	1.71655e-06	0.000195131	4.78422	NA	NA	NA	1	1	1	0	3	1.93757	4.71596	-1.78494	4.73331	0.911391	-4.69228	NA	NA	0.052676	2.4057e-06	0.0742713	2.20887e-06	0.362089	2.70171e-06	NA	NA	0.559003	0.000128446	0.68423	0.000228554	0.885743	0.000244411	NA	NA
SMAD4	1.0004e-06	6.67097e-05	4.89156	Esophagus_Gastroesophageal_Junction	6.72387e-07	8.49865e-05	-4.96917	Skin_Sun_Exposed_Lower_leg	5.73303e-07	6.87693e-05	-5	NA	NA	NA	1	1	1	0	3	1.93757	4.71596	-1.78494	4.73331	-1.41801	4.8266	NA	NA	0.052676	2.4057e-06	0.0742713	2.20887e-06	0.156187	1.38886e-06	NA	NA	0.559003	0.000128446	0.68423	0.000228554	0.759877	0.000134475	NA	NA
SMAD4	1.0004e-06	6.67097e-05	4.89156	Esophagus_Gastroesophageal_Junction	6.72387e-07	8.49865e-05	-4.96917	Small_Intestine_Terminal_Ileum	5.73303e-07	6.92264e-05	-5	NA	NA	NA	1	1	1	0	3	1.93757	4.71596	-1.78494	4.73331	-1.41801	4.8266	NA	NA	0.052676	2.4057e-06	0.0742713	2.20887e-06	0.156187	1.38886e-06	NA	NA	0.559003	0.000128446	0.68423	0.000228554	0.76385	0.000135157	NA	NA
SMAD4	1.0004e-06	6.67097e-05	4.89156	Esophagus_Gastroesophageal_Junction	6.72387e-07	8.49865e-05	-4.96917	Spleen	5.73303e-07	7.02419e-05	-5	NA	NA	NA	1	1	1	0	3	1.93757	4.71596	-1.78494	4.73331	-1.41801	4.8266	NA	NA	0.052676	2.4057e-06	0.0742713	2.20887e-06	0.156187	1.38886e-06	NA	NA	0.559003	0.000128446	0.68423	0.000228554	0.749397	0.000129067	NA	NA
SMAD4	1.0004e-06	6.67097e-05	4.89156	Esophagus_Gastroesophageal_Junction	6.72387e-07	8.49865e-05	-4.96917	Stomach	1.71655e-06	0.000185324	4.78422	NA	NA	NA	1	1	1	0	3	1.93757	4.71596	-1.78494	4.73331	0.911391	-4.69228	NA	NA	0.052676	2.4057e-06	0.0742713	2.20887e-06	0.362089	2.70171e-06	NA	NA	0.559003	0.000128446	0.68423	0.000228554	0.883584	0.00025692	NA	NA
SMAD4	1.0004e-06	6.67097e-05	4.89156	Esophagus_Gastroesophageal_Junction	6.72387e-07	8.49865e-05	-4.96917	Testis	2.39643e-06	0.000275751	-4.71675	NA	NA	NA	1	1	1	0	3	1.93757	4.71596	-1.78494	4.73331	-0.749103	4.65467	NA	NA	0.052676	2.4057e-06	0.0742713	2.20887e-06	0.453795	3.24494e-06	NA	NA	0.559003	0.000128446	0.68423	0.000228554	0.913193	0.000327247	NA	NA
SMAD4	1.0004e-06	6.67097e-05	4.89156	Esophagus_Gastroesophageal_Junction	6.72387e-07	8.49865e-05	-4.96917	Thyroid	2.39643e-06	0.000246151	-4.71675	NA	NA	NA	1	1	1	0	3	1.93757	4.71596	-1.78494	4.73331	-0.749103	4.65467	NA	NA	0.052676	2.4057e-06	0.0742713	2.20887e-06	0.453795	3.24494e-06	NA	NA	0.559003	0.000128446	0.68423	0.000228554	0.904688	0.000273872	NA	NA
SMAD4	1.0004e-06	6.67097e-05	4.89156	Esophagus_Gastroesophageal_Junction	6.72387e-07	8.49865e-05	-4.96917	Uterus	1.71655e-06	0.000197301	4.78422	NA	NA	NA	1	1	1	0	3	1.93757	4.71596	-1.78494	4.73331	0.911391	-4.69228	NA	NA	0.052676	2.4057e-06	0.0742713	2.20887e-06	0.362089	2.70171e-06	NA	NA	0.559003	0.000128446	0.68423	0.000228554	0.877257	0.000251662	NA	NA
SMAD4	1.0004e-06	6.67097e-05	4.89156	Esophagus_Gastroesophageal_Junction	6.72387e-07	8.49865e-05	-4.96917	smultixcan	5.73303e-07	6.73273e-05	-4.33333	NA	NA	NA	1	1	1	0	3	1.93757	4.71596	-1.78494	4.73331	-1.22895	4.18305	NA	NA	0.052676	2.4057e-06	0.0742713	2.20887e-06	0.156187	1.38886e-06	NA	NA	0.559003	0.000128446	0.68423	0.000228554	0.73928	0.000133544	NA	NA
SMAD4	1.0004e-06	6.67097e-05	4.89156	Esophagus_Mucosa	6.72387e-07	9.0663e-05	-4.96917	Adipose_Subcutaneous	5.73303e-07	7.14676e-05	-5	NA	NA	NA	1	1	1	0	3	1.93757	4.71596	-1.78494	4.73331	-1.41801	4.8266	NA	NA	0.052676	2.4057e-06	0.0742713	2.20887e-06	0.156187	1.38886e-06	NA	NA	0.559003	0.000128446	0.677645	0.000240189	0.746687	0.000138134	NA	NA
SMAD4	1.0004e-06	6.67097e-05	4.89156	Esophagus_Mucosa	6.72387e-07	9.0663e-05	-4.96917	Adipose_Visceral_Omentum	1.71655e-06	0.000178482	4.78422	NA	NA	NA	1	1	1	0	3	1.93757	4.71596	-1.78494	4.73331	0.911391	-4.69228	NA	NA	0.052676	2.4057e-06	0.0742713	2.20887e-06	0.362089	2.70171e-06	NA	NA	0.559003	0.000128446	0.677645	0.000240189	0.872951	0.000241099	NA	NA
SMAD4	1.0004e-06	6.67097e-05	4.89156	Esophagus_Mucosa	6.72387e-07	9.0663e-05	-4.96917	Adrenal_Gland	2.39643e-06	0.000257828	-4.71675	NA	NA	NA	1	1	1	0	3	1.93757	4.71596	-1.78494	4.73331	-0.749103	4.65467	NA	NA	0.052676	2.4057e-06	0.0742713	2.20887e-06	0.453795	3.24494e-06	NA	NA	0.559003	0.000128446	0.677645	0.000240189	0.904099	0.000284002	NA	NA
SMAD4	1.0004e-06	6.67097e-05	4.89156	Esophagus_Mucosa	6.72387e-07	9.0663e-05	-4.96917	Artery_Aorta	5.73303e-07	6.67759e-05	-5	NA	NA	NA	1	1	1	0	3	1.93757	4.71596	-1.78494	4.73331	-1.41801	4.8266	NA	NA	0.052676	2.4057e-06	0.0742713	2.20887e-06	0.156187	1.38886e-06	NA	NA	0.559003	0.000128446	0.677645	0.000240189	0.750303	0.000129358	NA	NA
SMAD4	1.0004e-06	6.67097e-05	4.89156	Esophagus_Mucosa	6.72387e-07	9.0663e-05	-4.96917	Artery_Coronary	5.73303e-07	7.29932e-05	-5	NA	NA	NA	1	1	1	0	3	1.93757	4.71596	-1.78494	4.73331	-1.41801	4.8266	NA	NA	0.052676	2.4057e-06	0.0742713	2.20887e-06	0.156187	1.38886e-06	NA	NA	0.559003	0.000128446	0.677645	0.000240189	0.740903	0.000149759	NA	NA
SMAD4	1.0004e-06	6.67097e-05	4.89156	Esophagus_Mucosa	6.72387e-07	9.0663e-05	-4.96917	Artery_Tibial	5.73303e-07	6.76848e-05	-5	NA	NA	NA	1	1	1	0	3	1.93757	4.71596	-1.78494	4.73331	-1.41801	4.8266	NA	NA	0.052676	2.4057e-06	0.0742713	2.20887e-06	0.156187	1.38886e-06	NA	NA	0.559003	0.000128446	0.677645	0.000240189	0.744922	0.000131921	NA	NA
SMAD4	1.0004e-06	6.67097e-05	4.89156	Esophagus_Mucosa	6.72387e-07	9.0663e-05	-4.96917	Brain_Anterior_cingulate_cortex_BA24	5.73303e-07	7.34421e-05	-5	NA	NA	NA	1	1	1	0	3	1.93757	4.71596	-1.78494	4.73331	-1.41801	4.8266	NA	NA	0.052676	2.4057e-06	0.0742713	2.20887e-06	0.156187	1.38886e-06	NA	NA	0.559003	0.000128446	0.677645	0.000240189	0.757214	0.000152519	NA	NA
SMAD4	1.0004e-06	6.67097e-05	4.89156	Esophagus_Mucosa	6.72387e-07	9.0663e-05	-4.96917	Brain_Caudate_basal_ganglia	1.71655e-06	0.000194177	4.78422	NA	NA	NA	1	1	1	0	3	1.93757	4.71596	-1.78494	4.73331	0.911391	-4.69228	NA	NA	0.052676	2.4057e-06	0.0742713	2.20887e-06	0.362089	2.70171e-06	NA	NA	0.559003	0.000128446	0.677645	0.000240189	0.88393	0.000261387	NA	NA
SMAD4	1.0004e-06	6.67097e-05	4.89156	Esophagus_Mucosa	6.72387e-07	9.0663e-05	-4.96917	Brain_Cerebellar_Hemisphere	5.73303e-07	6.98316e-05	-5	NA	NA	NA	1	1	1	0	3	1.93757	4.71596	-1.78494	4.73331	-1.41801	4.8266	NA	NA	0.052676	2.4057e-06	0.0742713	2.20887e-06	0.156187	1.38886e-06	NA	NA	0.559003	0.000128446	0.677645	0.000240189	0.740878	0.000127362	NA	NA
SMAD4	1.0004e-06	6.67097e-05	4.89156	Esophagus_Mucosa	6.72387e-07	9.0663e-05	-4.96917	Brain_Cerebellum	5.73303e-07	6.88742e-05	-5	NA	NA	NA	1	1	1	0	3	1.93757	4.71596	-1.78494	4.73331	-1.41801	4.8266	NA	NA	0.052676	2.4057e-06	0.0742713	2.20887e-06	0.156187	1.38886e-06	NA	NA	0.559003	0.000128446	0.677645	0.000240189	0.752836	0.000131669	NA	NA
SMAD4	1.0004e-06	6.67097e-05	4.89156	Esophagus_Mucosa	6.72387e-07	9.0663e-05	-4.96917	Brain_Hypothalamus	5.73303e-07	7.95253e-05	-5	NA	NA	NA	1	1	1	0	3	1.93757	4.71596	-1.78494	4.73331	-1.41801	4.8266	NA	NA	0.052676	2.4057e-06	0.0742713	2.20887e-06	0.156187	1.38886e-06	NA	NA	0.559003	0.000128446	0.677645	0.000240189	0.752879	0.000155081	NA	NA
SMAD4	1.0004e-06	6.67097e-05	4.89156	Esophagus_Mucosa	6.72387e-07	9.0663e-05	-4.96917	Brain_Nucleus_accumbens_basal_ganglia	5.73303e-07	7.58166e-05	-5	NA	NA	NA	1	1	1	0	3	1.93757	4.71596	-1.78494	4.73331	-1.41801	4.8266	NA	NA	0.052676	2.4057e-06	0.0742713	2.20887e-06	0.156187	1.38886e-06	NA	NA	0.559003	0.000128446	0.677645	0.000240189	0.752289	0.000147168	NA	NA
SMAD4	1.0004e-06	6.67097e-05	4.89156	Esophagus_Mucosa	6.72387e-07	9.0663e-05	-4.96917	Brain_Putamen_basal_ganglia	5.73303e-07	8.66209e-05	5	NA	NA	NA	1	1	1	0	3	1.93757	4.71596	-1.78494	4.73331	1.41801	-4.8266	NA	NA	0.052676	2.4057e-06	0.0742713	2.20887e-06	0.156187	1.38886e-06	NA	NA	0.559003	0.000128446	0.677645	0.000240189	0.753658	0.000155218	NA	NA
SMAD4	1.0004e-06	6.67097e-05	4.89156	Esophagus_Mucosa	6.72387e-07	9.0663e-05	-4.96917	Brain_Spinal_cord_cervical_c-1	5.73303e-07	8.16001e-05	-5	NA	NA	NA	1	1	1	0	3	1.93757	4.71596	-1.78494	4.73331	-1.41801	4.8266	NA	NA	0.052676	2.4057e-06	0.0742713	2.20887e-06	0.156187	1.38886e-06	NA	NA	0.559003	0.000128446	0.677645	0.000240189	0.775262	0.000165341	NA	NA
SMAD4	1.0004e-06	6.67097e-05	4.89156	Esophagus_Mucosa	6.72387e-07	9.0663e-05	-4.96917	Breast_Mammary_Tissue	5.73303e-07	6.81716e-05	-5	NA	NA	NA	1	1	1	0	3	1.93757	4.71596	-1.78494	4.73331	-1.41801	4.8266	NA	NA	0.052676	2.4057e-06	0.0742713	2.20887e-06	0.156187	1.38886e-06	NA	NA	0.559003	0.000128446	0.677645	0.000240189	0.754679	0.000137346	NA	NA
SMAD4	1.0004e-06	6.67097e-05	4.89156	Esophagus_Mucosa	6.72387e-07	9.0663e-05	-4.96917	Cells_Cultured_fibroblasts	5.73303e-07	7.18934e-05	-5	NA	NA	NA	1	1	1	0	3	1.93757	4.71596	-1.78494	4.73331	-1.41801	4.8266	NA	NA	0.052676	2.4057e-06	0.0742713	2.20887e-06	0.156187	1.38886e-06	NA	NA	0.559003	0.000128446	0.677645	0.000240189	0.742326	0.000138467	NA	NA
SMAD4	1.0004e-06	6.67097e-05	4.89156	Esophagus_Mucosa	6.72387e-07	9.0663e-05	-4.96917	Cells_EBV-transformed_lymphocytes	5.73303e-07	5.83696e-05	-5	NA	NA	NA	1	1	1	0	3	1.93757	4.71596	-1.78494	4.73331	-1.41801	4.8266	NA	NA	0.052676	2.4057e-06	0.0742713	2.20887e-06	0.156187	1.38886e-06	NA	NA	0.559003	0.000128446	0.677645	0.000240189	0.748079	0.000116355	NA	NA
SMAD4	1.0004e-06	6.67097e-05	4.89156	Esophagus_Mucosa	6.72387e-07	9.0663e-05	-4.96917	Colon_Transverse	5.73303e-07	6.88962e-05	-5	NA	NA	NA	1	1	1	0	3	1.93757	4.71596	-1.78494	4.73331	-1.41801	4.8266	NA	NA	0.052676	2.4057e-06	0.0742713	2.20887e-06	0.156187	1.38886e-06	NA	NA	0.559003	0.000128446	0.677645	0.000240189	0.761406	0.000147664	NA	NA
SMAD4	1.0004e-06	6.67097e-05	4.89156	Esophagus_Mucosa	6.72387e-07	9.0663e-05	-4.96917	Esophagus_Gastroesophageal_Junction	1.71655e-06	0.000181144	4.78422	NA	NA	NA	1	1	1	0	3	1.93757	4.71596	-1.78494	4.73331	0.911391	-4.69228	NA	NA	0.052676	2.4057e-06	0.0742713	2.20887e-06	0.362089	2.70171e-06	NA	NA	0.559003	0.000128446	0.677645	0.000240189	0.879583	0.000237559	NA	NA
SMAD4	1.0004e-06	6.67097e-05	4.89156	Esophagus_Mucosa	6.72387e-07	9.0663e-05	-4.96917	Esophagus_Mucosa	1.71655e-06	0.000178102	4.78422	NA	NA	NA	1	1	1	0	3	1.93757	4.71596	-1.78494	4.73331	0.911391	-4.69228	NA	NA	0.052676	2.4057e-06	0.0742713	2.20887e-06	0.362089	2.70171e-06	NA	NA	0.559003	0.000128446	0.677645	0.000240189	0.883865	0.000234253	NA	NA
SMAD4	1.0004e-06	6.67097e-05	4.89156	Esophagus_Mucosa	6.72387e-07	9.0663e-05	-4.96917	Esophagus_Muscularis	5.73303e-07	6.63429e-05	-5	NA	NA	NA	1	1	1	0	3	1.93757	4.71596	-1.78494	4.73331	-1.41801	4.8266	NA	NA	0.052676	2.4057e-06	0.0742713	2.20887e-06	0.156187	1.38886e-06	NA	NA	0.559003	0.000128446	0.677645	0.000240189	0.751846	0.000130283	NA	NA
SMAD4	1.0004e-06	6.67097e-05	4.89156	Esophagus_Mucosa	6.72387e-07	9.0663e-05	-4.96917	Heart_Atrial_Appendage	5.73303e-07	7.4542e-05	-5	NA	NA	NA	1	1	1	0	3	1.93757	4.71596	-1.78494	4.73331	-1.41801	4.8266	NA	NA	0.052676	2.4057e-06	0.0742713	2.20887e-06	0.156187	1.38886e-06	NA	NA	0.559003	0.000128446	0.677645	0.000240189	0.746199	0.00014419	NA	NA
SMAD4	1.0004e-06	6.67097e-05	4.89156	Esophagus_Mucosa	6.72387e-07	9.0663e-05	-4.96917	Heart_Left_Ventricle	5.73303e-07	7.53992e-05	-5	NA	NA	NA	1	1	1	0	3	1.93757	4.71596	-1.78494	4.73331	-1.41801	4.8266	NA	NA	0.052676	2.4057e-06	0.0742713	2.20887e-06	0.156187	1.38886e-06	NA	NA	0.559003	0.000128446	0.677645	0.000240189	0.758964	0.000146229	NA	NA
SMAD4	1.0004e-06	6.67097e-05	4.89156	Esophagus_Mucosa	6.72387e-07	9.0663e-05	-4.96917	Kidney_Cortex	5.73303e-07	8.10554e-05	-5	NA	NA	NA	1	1	1	0	3	1.93757	4.71596	-1.78494	4.73331	-1.41801	4.8266	NA	NA	0.052676	2.4057e-06	0.0742713	2.20887e-06	0.156187	1.38886e-06	NA	NA	0.559003	0.000128446	0.677645	0.000240189	0.765395	0.000174164	NA	NA
SMAD4	1.0004e-06	6.67097e-05	4.89156	Esophagus_Mucosa	6.72387e-07	9.0663e-05	-4.96917	Liver	5.73303e-07	7.99222e-05	-5	NA	NA	NA	1	1	1	0	3	1.93757	4.71596	-1.78494	4.73331	-1.41801	4.8266	NA	NA	0.052676	2.4057e-06	0.0742713	2.20887e-06	0.156187	1.38886e-06	NA	NA	0.559003	0.000128446	0.677645	0.000240189	0.742515	0.000153718	NA	NA
SMAD4	1.0004e-06	6.67097e-05	4.89156	Esophagus_Mucosa	6.72387e-07	9.0663e-05	-4.96917	Lung	1.71655e-06	0.000171374	4.78422	NA	NA	NA	1	1	1	0	3	1.93757	4.71596	-1.78494	4.73331	0.911391	-4.69228	NA	NA	0.052676	2.4057e-06	0.0742713	2.20887e-06	0.362089	2.70171e-06	NA	NA	0.559003	0.000128446	0.677645	0.000240189	0.871661	0.000242688	NA	NA
SMAD4	1.0004e-06	6.67097e-05	4.89156	Esophagus_Mucosa	6.72387e-07	9.0663e-05	-4.96917	Minor_Salivary_Gland	5.73303e-07	6.6589e-05	-5	NA	NA	NA	1	1	1	0	3	1.93757	4.71596	-1.78494	4.73331	-1.41801	4.8266	NA	NA	0.052676	2.4057e-06	0.0742713	2.20887e-06	0.156187	1.38886e-06	NA	NA	0.559003	0.000128446	0.677645	0.000240189	0.748135	0.000138857	NA	NA
SMAD4	1.0004e-06	6.67097e-05	4.89156	Esophagus_Mucosa	6.72387e-07	9.0663e-05	-4.96917	Muscle_Skeletal	5.73303e-07	7.03963e-05	5	NA	NA	NA	1	1	1	0	3	1.93757	4.71596	-1.78494	4.73331	1.41801	-4.8266	NA	NA	0.052676	2.4057e-06	0.0742713	2.20887e-06	0.156187	1.38886e-06	NA	NA	0.559003	0.000128446	0.677645	0.000240189	0.756542	0.000136485	NA	NA
SMAD4	1.0004e-06	6.67097e-05	4.89156	Esophagus_Mucosa	6.72387e-07	9.0663e-05	-4.96917	Nerve_Tibial	5.73303e-07	6.91618e-05	-5	NA	NA	NA	1	1	1	0	3	1.93757	4.71596	-1.78494	4.73331	-1.41801	4.8266	NA	NA	0.052676	2.4057e-06	0.0742713	2.20887e-06	0.156187	1.38886e-06	NA	NA	0.559003	0.000128446	0.677645	0.000240189	0.749923	0.000141977	NA	NA
SMAD4	1.0004e-06	6.67097e-05	4.89156	Esophagus_Mucosa	6.72387e-07	9.0663e-05	-4.96917	Ovary	5.73303e-07	7.30164e-05	-5	NA	NA	NA	1	1	1	0	3	1.93757	4.71596	-1.78494	4.73331	-1.41801	4.8266	NA	NA	0.052676	2.4057e-06	0.0742713	2.20887e-06	0.156187	1.38886e-06	NA	NA	0.559003	0.000128446	0.677645	0.000240189	0.75215	0.00014184	NA	NA
SMAD4	1.0004e-06	6.67097e-05	4.89156	Esophagus_Mucosa	6.72387e-07	9.0663e-05	-4.96917	Pancreas	5.73303e-07	7.2375e-05	-5	NA	NA	NA	1	1	1	0	3	1.93757	4.71596	-1.78494	4.73331	-1.41801	4.8266	NA	NA	0.052676	2.4057e-06	0.0742713	2.20887e-06	0.156187	1.38886e-06	NA	NA	0.559003	0.000128446	0.677645	0.000240189	0.753418	0.000151645	NA	NA
SMAD4	1.0004e-06	6.67097e-05	4.89156	Esophagus_Mucosa	6.72387e-07	9.0663e-05	-4.96917	Pituitary	5.73303e-07	7.78337e-05	-5	NA	NA	NA	1	1	1	0	3	1.93757	4.71596	-1.78494	4.73331	-1.41801	4.8266	NA	NA	0.052676	2.4057e-06	0.0742713	2.20887e-06	0.156187	1.38886e-06	NA	NA	0.559003	0.000128446	0.677645	0.000240189	0.75946	0.000140303	NA	NA
SMAD4	1.0004e-06	6.67097e-05	4.89156	Esophagus_Mucosa	6.72387e-07	9.0663e-05	-4.96917	Prostate	5.73303e-07	6.87733e-05	-5	NA	NA	NA	1	1	1	0	3	1.93757	4.71596	-1.78494	4.73331	-1.41801	4.8266	NA	NA	0.052676	2.4057e-06	0.0742713	2.20887e-06	0.156187	1.38886e-06	NA	NA	0.559003	0.000128446	0.677645	0.000240189	0.762687	0.00014271	NA	NA
SMAD4	1.0004e-06	6.67097e-05	4.89156	Esophagus_Mucosa	6.72387e-07	9.0663e-05	-4.96917	Skin_Not_Sun_Exposed_Suprapubic	1.71655e-06	0.000195131	4.78422	NA	NA	NA	1	1	1	0	3	1.93757	4.71596	-1.78494	4.73331	0.911391	-4.69228	NA	NA	0.052676	2.4057e-06	0.0742713	2.20887e-06	0.362089	2.70171e-06	NA	NA	0.559003	0.000128446	0.677645	0.000240189	0.885743	0.000244411	NA	NA
SMAD4	1.0004e-06	6.67097e-05	4.89156	Esophagus_Mucosa	6.72387e-07	9.0663e-05	-4.96917	Skin_Sun_Exposed_Lower_leg	5.73303e-07	6.87693e-05	-5	NA	NA	NA	1	1	1	0	3	1.93757	4.71596	-1.78494	4.73331	-1.41801	4.8266	NA	NA	0.052676	2.4057e-06	0.0742713	2.20887e-06	0.156187	1.38886e-06	NA	NA	0.559003	0.000128446	0.677645	0.000240189	0.759877	0.000134475	NA	NA
SMAD4	1.0004e-06	6.67097e-05	4.89156	Esophagus_Mucosa	6.72387e-07	9.0663e-05	-4.96917	Small_Intestine_Terminal_Ileum	5.73303e-07	6.92264e-05	-5	NA	NA	NA	1	1	1	0	3	1.93757	4.71596	-1.78494	4.73331	-1.41801	4.8266	NA	NA	0.052676	2.4057e-06	0.0742713	2.20887e-06	0.156187	1.38886e-06	NA	NA	0.559003	0.000128446	0.677645	0.000240189	0.76385	0.000135157	NA	NA
SMAD4	1.0004e-06	6.67097e-05	4.89156	Esophagus_Mucosa	6.72387e-07	9.0663e-05	-4.96917	Spleen	5.73303e-07	7.02419e-05	-5	NA	NA	NA	1	1	1	0	3	1.93757	4.71596	-1.78494	4.73331	-1.41801	4.8266	NA	NA	0.052676	2.4057e-06	0.0742713	2.20887e-06	0.156187	1.38886e-06	NA	NA	0.559003	0.000128446	0.677645	0.000240189	0.749397	0.000129067	NA	NA
SMAD4	1.0004e-06	6.67097e-05	4.89156	Esophagus_Mucosa	6.72387e-07	9.0663e-05	-4.96917	Stomach	1.71655e-06	0.000185324	4.78422	NA	NA	NA	1	1	1	0	3	1.93757	4.71596	-1.78494	4.73331	0.911391	-4.69228	NA	NA	0.052676	2.4057e-06	0.0742713	2.20887e-06	0.362089	2.70171e-06	NA	NA	0.559003	0.000128446	0.677645	0.000240189	0.883584	0.00025692	NA	NA
SMAD4	1.0004e-06	6.67097e-05	4.89156	Esophagus_Mucosa	6.72387e-07	9.0663e-05	-4.96917	Testis	2.39643e-06	0.000275751	-4.71675	NA	NA	NA	1	1	1	0	3	1.93757	4.71596	-1.78494	4.73331	-0.749103	4.65467	NA	NA	0.052676	2.4057e-06	0.0742713	2.20887e-06	0.453795	3.24494e-06	NA	NA	0.559003	0.000128446	0.677645	0.000240189	0.913193	0.000327247	NA	NA
SMAD4	1.0004e-06	6.67097e-05	4.89156	Esophagus_Mucosa	6.72387e-07	9.0663e-05	-4.96917	Thyroid	2.39643e-06	0.000246151	-4.71675	NA	NA	NA	1	1	1	0	3	1.93757	4.71596	-1.78494	4.73331	-0.749103	4.65467	NA	NA	0.052676	2.4057e-06	0.0742713	2.20887e-06	0.453795	3.24494e-06	NA	NA	0.559003	0.000128446	0.677645	0.000240189	0.904688	0.000273872	NA	NA
SMAD4	1.0004e-06	6.67097e-05	4.89156	Esophagus_Mucosa	6.72387e-07	9.0663e-05	-4.96917	Uterus	1.71655e-06	0.000197301	4.78422	NA	NA	NA	1	1	1	0	3	1.93757	4.71596	-1.78494	4.73331	0.911391	-4.69228	NA	NA	0.052676	2.4057e-06	0.0742713	2.20887e-06	0.362089	2.70171e-06	NA	NA	0.559003	0.000128446	0.677645	0.000240189	0.877257	0.000251662	NA	NA
SMAD4	1.0004e-06	6.67097e-05	4.89156	Esophagus_Mucosa	6.72387e-07	9.0663e-05	-4.96917	smultixcan	5.73303e-07	6.73273e-05	-4.33333	NA	NA	NA	1	1	1	0	3	1.93757	4.71596	-1.78494	4.73331	-1.22895	4.18305	NA	NA	0.052676	2.4057e-06	0.0742713	2.20887e-06	0.156187	1.38886e-06	NA	NA	0.559003	0.000128446	0.677645	0.000240189	0.73928	0.000133544	NA	NA
SMAD4	1.0004e-06	6.67097e-05	4.89156	Esophagus_Muscularis	6.72387e-07	8.03428e-05	-4.96917	Adipose_Subcutaneous	5.73303e-07	7.14676e-05	-5	NA	NA	NA	1	1	1	0	3	1.93757	4.71596	-1.78494	4.73331	-1.41801	4.8266	NA	NA	0.052676	2.4057e-06	0.0742713	2.20887e-06	0.156187	1.38886e-06	NA	NA	0.559003	0.000128446	0.677832	0.000223001	0.746687	0.000138134	NA	NA
SMAD4	1.0004e-06	6.67097e-05	4.89156	Esophagus_Muscularis	6.72387e-07	8.03428e-05	-4.96917	Adipose_Visceral_Omentum	1.71655e-06	0.000178482	4.78422	NA	NA	NA	1	1	1	0	3	1.93757	4.71596	-1.78494	4.73331	0.911391	-4.69228	NA	NA	0.052676	2.4057e-06	0.0742713	2.20887e-06	0.362089	2.70171e-06	NA	NA	0.559003	0.000128446	0.677832	0.000223001	0.872951	0.000241099	NA	NA
SMAD4	1.0004e-06	6.67097e-05	4.89156	Esophagus_Muscularis	6.72387e-07	8.03428e-05	-4.96917	Adrenal_Gland	2.39643e-06	0.000257828	-4.71675	NA	NA	NA	1	1	1	0	3	1.93757	4.71596	-1.78494	4.73331	-0.749103	4.65467	NA	NA	0.052676	2.4057e-06	0.0742713	2.20887e-06	0.453795	3.24494e-06	NA	NA	0.559003	0.000128446	0.677832	0.000223001	0.904099	0.000284002	NA	NA
SMAD4	1.0004e-06	6.67097e-05	4.89156	Esophagus_Muscularis	6.72387e-07	8.03428e-05	-4.96917	Artery_Aorta	5.73303e-07	6.67759e-05	-5	NA	NA	NA	1	1	1	0	3	1.93757	4.71596	-1.78494	4.73331	-1.41801	4.8266	NA	NA	0.052676	2.4057e-06	0.0742713	2.20887e-06	0.156187	1.38886e-06	NA	NA	0.559003	0.000128446	0.677832	0.000223001	0.750303	0.000129358	NA	NA
SMAD4	1.0004e-06	6.67097e-05	4.89156	Esophagus_Muscularis	6.72387e-07	8.03428e-05	-4.96917	Artery_Coronary	5.73303e-07	7.29932e-05	-5	NA	NA	NA	1	1	1	0	3	1.93757	4.71596	-1.78494	4.73331	-1.41801	4.8266	NA	NA	0.052676	2.4057e-06	0.0742713	2.20887e-06	0.156187	1.38886e-06	NA	NA	0.559003	0.000128446	0.677832	0.000223001	0.740903	0.000149759	NA	NA
SMAD4	1.0004e-06	6.67097e-05	4.89156	Esophagus_Muscularis	6.72387e-07	8.03428e-05	-4.96917	Artery_Tibial	5.73303e-07	6.76848e-05	-5	NA	NA	NA	1	1	1	0	3	1.93757	4.71596	-1.78494	4.73331	-1.41801	4.8266	NA	NA	0.052676	2.4057e-06	0.0742713	2.20887e-06	0.156187	1.38886e-06	NA	NA	0.559003	0.000128446	0.677832	0.000223001	0.744922	0.000131921	NA	NA
SMAD4	1.0004e-06	6.67097e-05	4.89156	Esophagus_Muscularis	6.72387e-07	8.03428e-05	-4.96917	Brain_Anterior_cingulate_cortex_BA24	5.73303e-07	7.34421e-05	-5	NA	NA	NA	1	1	1	0	3	1.93757	4.71596	-1.78494	4.73331	-1.41801	4.8266	NA	NA	0.052676	2.4057e-06	0.0742713	2.20887e-06	0.156187	1.38886e-06	NA	NA	0.559003	0.000128446	0.677832	0.000223001	0.757214	0.000152519	NA	NA
SMAD4	1.0004e-06	6.67097e-05	4.89156	Esophagus_Muscularis	6.72387e-07	8.03428e-05	-4.96917	Brain_Caudate_basal_ganglia	1.71655e-06	0.000194177	4.78422	NA	NA	NA	1	1	1	0	3	1.93757	4.71596	-1.78494	4.73331	0.911391	-4.69228	NA	NA	0.052676	2.4057e-06	0.0742713	2.20887e-06	0.362089	2.70171e-06	NA	NA	0.559003	0.000128446	0.677832	0.000223001	0.88393	0.000261387	NA	NA
SMAD4	1.0004e-06	6.67097e-05	4.89156	Esophagus_Muscularis	6.72387e-07	8.03428e-05	-4.96917	Brain_Cerebellar_Hemisphere	5.73303e-07	6.98316e-05	-5	NA	NA	NA	1	1	1	0	3	1.93757	4.71596	-1.78494	4.73331	-1.41801	4.8266	NA	NA	0.052676	2.4057e-06	0.0742713	2.20887e-06	0.156187	1.38886e-06	NA	NA	0.559003	0.000128446	0.677832	0.000223001	0.740878	0.000127362	NA	NA
SMAD4	1.0004e-06	6.67097e-05	4.89156	Esophagus_Muscularis	6.72387e-07	8.03428e-05	-4.96917	Brain_Cerebellum	5.73303e-07	6.88742e-05	-5	NA	NA	NA	1	1	1	0	3	1.93757	4.71596	-1.78494	4.73331	-1.41801	4.8266	NA	NA	0.052676	2.4057e-06	0.0742713	2.20887e-06	0.156187	1.38886e-06	NA	NA	0.559003	0.000128446	0.677832	0.000223001	0.752836	0.000131669	NA	NA
SMAD4	1.0004e-06	6.67097e-05	4.89156	Esophagus_Muscularis	6.72387e-07	8.03428e-05	-4.96917	Brain_Hypothalamus	5.73303e-07	7.95253e-05	-5	NA	NA	NA	1	1	1	0	3	1.93757	4.71596	-1.78494	4.73331	-1.41801	4.8266	NA	NA	0.052676	2.4057e-06	0.0742713	2.20887e-06	0.156187	1.38886e-06	NA	NA	0.559003	0.000128446	0.677832	0.000223001	0.752879	0.000155081	NA	NA
SMAD4	1.0004e-06	6.67097e-05	4.89156	Esophagus_Muscularis	6.72387e-07	8.03428e-05	-4.96917	Brain_Nucleus_accumbens_basal_ganglia	5.73303e-07	7.58166e-05	-5	NA	NA	NA	1	1	1	0	3	1.93757	4.71596	-1.78494	4.73331	-1.41801	4.8266	NA	NA	0.052676	2.4057e-06	0.0742713	2.20887e-06	0.156187	1.38886e-06	NA	NA	0.559003	0.000128446	0.677832	0.000223001	0.752289	0.000147168	NA	NA
SMAD4	1.0004e-06	6.67097e-05	4.89156	Esophagus_Muscularis	6.72387e-07	8.03428e-05	-4.96917	Brain_Putamen_basal_ganglia	5.73303e-07	8.66209e-05	5	NA	NA	NA	1	1	1	0	3	1.93757	4.71596	-1.78494	4.73331	1.41801	-4.8266	NA	NA	0.052676	2.4057e-06	0.0742713	2.20887e-06	0.156187	1.38886e-06	NA	NA	0.559003	0.000128446	0.677832	0.000223001	0.753658	0.000155218	NA	NA
SMAD4	1.0004e-06	6.67097e-05	4.89156	Esophagus_Muscularis	6.72387e-07	8.03428e-05	-4.96917	Brain_Spinal_cord_cervical_c-1	5.73303e-07	8.16001e-05	-5	NA	NA	NA	1	1	1	0	3	1.93757	4.71596	-1.78494	4.73331	-1.41801	4.8266	NA	NA	0.052676	2.4057e-06	0.0742713	2.20887e-06	0.156187	1.38886e-06	NA	NA	0.559003	0.000128446	0.677832	0.000223001	0.775262	0.000165341	NA	NA
SMAD4	1.0004e-06	6.67097e-05	4.89156	Esophagus_Muscularis	6.72387e-07	8.03428e-05	-4.96917	Breast_Mammary_Tissue	5.73303e-07	6.81716e-05	-5	NA	NA	NA	1	1	1	0	3	1.93757	4.71596	-1.78494	4.73331	-1.41801	4.8266	NA	NA	0.052676	2.4057e-06	0.0742713	2.20887e-06	0.156187	1.38886e-06	NA	NA	0.559003	0.000128446	0.677832	0.000223001	0.754679	0.000137346	NA	NA
SMAD4	1.0004e-06	6.67097e-05	4.89156	Esophagus_Muscularis	6.72387e-07	8.03428e-05	-4.96917	Cells_Cultured_fibroblasts	5.73303e-07	7.18934e-05	-5	NA	NA	NA	1	1	1	0	3	1.93757	4.71596	-1.78494	4.73331	-1.41801	4.8266	NA	NA	0.052676	2.4057e-06	0.0742713	2.20887e-06	0.156187	1.38886e-06	NA	NA	0.559003	0.000128446	0.677832	0.000223001	0.742326	0.000138467	NA	NA
SMAD4	1.0004e-06	6.67097e-05	4.89156	Esophagus_Muscularis	6.72387e-07	8.03428e-05	-4.96917	Cells_EBV-transformed_lymphocytes	5.73303e-07	5.83696e-05	-5	NA	NA	NA	1	1	1	0	3	1.93757	4.71596	-1.78494	4.73331	-1.41801	4.8266	NA	NA	0.052676	2.4057e-06	0.0742713	2.20887e-06	0.156187	1.38886e-06	NA	NA	0.559003	0.000128446	0.677832	0.000223001	0.748079	0.000116355	NA	NA
SMAD4	1.0004e-06	6.67097e-05	4.89156	Esophagus_Muscularis	6.72387e-07	8.03428e-05	-4.96917	Colon_Transverse	5.73303e-07	6.88962e-05	-5	NA	NA	NA	1	1	1	0	3	1.93757	4.71596	-1.78494	4.73331	-1.41801	4.8266	NA	NA	0.052676	2.4057e-06	0.0742713	2.20887e-06	0.156187	1.38886e-06	NA	NA	0.559003	0.000128446	0.677832	0.000223001	0.761406	0.000147664	NA	NA
SMAD4	1.0004e-06	6.67097e-05	4.89156	Esophagus_Muscularis	6.72387e-07	8.03428e-05	-4.96917	Esophagus_Gastroesophageal_Junction	1.71655e-06	0.000181144	4.78422	NA	NA	NA	1	1	1	0	3	1.93757	4.71596	-1.78494	4.73331	0.911391	-4.69228	NA	NA	0.052676	2.4057e-06	0.0742713	2.20887e-06	0.362089	2.70171e-06	NA	NA	0.559003	0.000128446	0.677832	0.000223001	0.879583	0.000237559	NA	NA
SMAD4	1.0004e-06	6.67097e-05	4.89156	Esophagus_Muscularis	6.72387e-07	8.03428e-05	-4.96917	Esophagus_Mucosa	1.71655e-06	0.000178102	4.78422	NA	NA	NA	1	1	1	0	3	1.93757	4.71596	-1.78494	4.73331	0.911391	-4.69228	NA	NA	0.052676	2.4057e-06	0.0742713	2.20887e-06	0.362089	2.70171e-06	NA	NA	0.559003	0.000128446	0.677832	0.000223001	0.883865	0.000234253	NA	NA
SMAD4	1.0004e-06	6.67097e-05	4.89156	Esophagus_Muscularis	6.72387e-07	8.03428e-05	-4.96917	Esophagus_Muscularis	5.73303e-07	6.63429e-05	-5	NA	NA	NA	1	1	1	0	3	1.93757	4.71596	-1.78494	4.73331	-1.41801	4.8266	NA	NA	0.052676	2.4057e-06	0.0742713	2.20887e-06	0.156187	1.38886e-06	NA	NA	0.559003	0.000128446	0.677832	0.000223001	0.751846	0.000130283	NA	NA
SMAD4	1.0004e-06	6.67097e-05	4.89156	Esophagus_Muscularis	6.72387e-07	8.03428e-05	-4.96917	Heart_Atrial_Appendage	5.73303e-07	7.4542e-05	-5	NA	NA	NA	1	1	1	0	3	1.93757	4.71596	-1.78494	4.73331	-1.41801	4.8266	NA	NA	0.052676	2.4057e-06	0.0742713	2.20887e-06	0.156187	1.38886e-06	NA	NA	0.559003	0.000128446	0.677832	0.000223001	0.746199	0.00014419	NA	NA
SMAD4	1.0004e-06	6.67097e-05	4.89156	Esophagus_Muscularis	6.72387e-07	8.03428e-05	-4.96917	Heart_Left_Ventricle	5.73303e-07	7.53992e-05	-5	NA	NA	NA	1	1	1	0	3	1.93757	4.71596	-1.78494	4.73331	-1.41801	4.8266	NA	NA	0.052676	2.4057e-06	0.0742713	2.20887e-06	0.156187	1.38886e-06	NA	NA	0.559003	0.000128446	0.677832	0.000223001	0.758964	0.000146229	NA	NA
SMAD4	1.0004e-06	6.67097e-05	4.89156	Esophagus_Muscularis	6.72387e-07	8.03428e-05	-4.96917	Kidney_Cortex	5.73303e-07	8.10554e-05	-5	NA	NA	NA	1	1	1	0	3	1.93757	4.71596	-1.78494	4.73331	-1.41801	4.8266	NA	NA	0.052676	2.4057e-06	0.0742713	2.20887e-06	0.156187	1.38886e-06	NA	NA	0.559003	0.000128446	0.677832	0.000223001	0.765395	0.000174164	NA	NA
SMAD4	1.0004e-06	6.67097e-05	4.89156	Esophagus_Muscularis	6.72387e-07	8.03428e-05	-4.96917	Liver	5.73303e-07	7.99222e-05	-5	NA	NA	NA	1	1	1	0	3	1.93757	4.71596	-1.78494	4.73331	-1.41801	4.8266	NA	NA	0.052676	2.4057e-06	0.0742713	2.20887e-06	0.156187	1.38886e-06	NA	NA	0.559003	0.000128446	0.677832	0.000223001	0.742515	0.000153718	NA	NA
SMAD4	1.0004e-06	6.67097e-05	4.89156	Esophagus_Muscularis	6.72387e-07	8.03428e-05	-4.96917	Lung	1.71655e-06	0.000171374	4.78422	NA	NA	NA	1	1	1	0	3	1.93757	4.71596	-1.78494	4.73331	0.911391	-4.69228	NA	NA	0.052676	2.4057e-06	0.0742713	2.20887e-06	0.362089	2.70171e-06	NA	NA	0.559003	0.000128446	0.677832	0.000223001	0.871661	0.000242688	NA	NA
SMAD4	1.0004e-06	6.67097e-05	4.89156	Esophagus_Muscularis	6.72387e-07	8.03428e-05	-4.96917	Minor_Salivary_Gland	5.73303e-07	6.6589e-05	-5	NA	NA	NA	1	1	1	0	3	1.93757	4.71596	-1.78494	4.73331	-1.41801	4.8266	NA	NA	0.052676	2.4057e-06	0.0742713	2.20887e-06	0.156187	1.38886e-06	NA	NA	0.559003	0.000128446	0.677832	0.000223001	0.748135	0.000138857	NA	NA
SMAD4	1.0004e-06	6.67097e-05	4.89156	Esophagus_Muscularis	6.72387e-07	8.03428e-05	-4.96917	Muscle_Skeletal	5.73303e-07	7.03963e-05	5	NA	NA	NA	1	1	1	0	3	1.93757	4.71596	-1.78494	4.73331	1.41801	-4.8266	NA	NA	0.052676	2.4057e-06	0.0742713	2.20887e-06	0.156187	1.38886e-06	NA	NA	0.559003	0.000128446	0.677832	0.000223001	0.756542	0.000136485	NA	NA
SMAD4	1.0004e-06	6.67097e-05	4.89156	Esophagus_Muscularis	6.72387e-07	8.03428e-05	-4.96917	Nerve_Tibial	5.73303e-07	6.91618e-05	-5	NA	NA	NA	1	1	1	0	3	1.93757	4.71596	-1.78494	4.73331	-1.41801	4.8266	NA	NA	0.052676	2.4057e-06	0.0742713	2.20887e-06	0.156187	1.38886e-06	NA	NA	0.559003	0.000128446	0.677832	0.000223001	0.749923	0.000141977	NA	NA
SMAD4	1.0004e-06	6.67097e-05	4.89156	Esophagus_Muscularis	6.72387e-07	8.03428e-05	-4.96917	Ovary	5.73303e-07	7.30164e-05	-5	NA	NA	NA	1	1	1	0	3	1.93757	4.71596	-1.78494	4.73331	-1.41801	4.8266	NA	NA	0.052676	2.4057e-06	0.0742713	2.20887e-06	0.156187	1.38886e-06	NA	NA	0.559003	0.000128446	0.677832	0.000223001	0.75215	0.00014184	NA	NA
SMAD4	1.0004e-06	6.67097e-05	4.89156	Esophagus_Muscularis	6.72387e-07	8.03428e-05	-4.96917	Pancreas	5.73303e-07	7.2375e-05	-5	NA	NA	NA	1	1	1	0	3	1.93757	4.71596	-1.78494	4.73331	-1.41801	4.8266	NA	NA	0.052676	2.4057e-06	0.0742713	2.20887e-06	0.156187	1.38886e-06	NA	NA	0.559003	0.000128446	0.677832	0.000223001	0.753418	0.000151645	NA	NA
SMAD4	1.0004e-06	6.67097e-05	4.89156	Esophagus_Muscularis	6.72387e-07	8.03428e-05	-4.96917	Pituitary	5.73303e-07	7.78337e-05	-5	NA	NA	NA	1	1	1	0	3	1.93757	4.71596	-1.78494	4.73331	-1.41801	4.8266	NA	NA	0.052676	2.4057e-06	0.0742713	2.20887e-06	0.156187	1.38886e-06	NA	NA	0.559003	0.000128446	0.677832	0.000223001	0.75946	0.000140303	NA	NA
SMAD4	1.0004e-06	6.67097e-05	4.89156	Esophagus_Muscularis	6.72387e-07	8.03428e-05	-4.96917	Prostate	5.73303e-07	6.87733e-05	-5	NA	NA	NA	1	1	1	0	3	1.93757	4.71596	-1.78494	4.73331	-1.41801	4.8266	NA	NA	0.052676	2.4057e-06	0.0742713	2.20887e-06	0.156187	1.38886e-06	NA	NA	0.559003	0.000128446	0.677832	0.000223001	0.762687	0.00014271	NA	NA
SMAD4	1.0004e-06	6.67097e-05	4.89156	Esophagus_Muscularis	6.72387e-07	8.03428e-05	-4.96917	Skin_Not_Sun_Exposed_Suprapubic	1.71655e-06	0.000195131	4.78422	NA	NA	NA	1	1	1	0	3	1.93757	4.71596	-1.78494	4.73331	0.911391	-4.69228	NA	NA	0.052676	2.4057e-06	0.0742713	2.20887e-06	0.362089	2.70171e-06	NA	NA	0.559003	0.000128446	0.677832	0.000223001	0.885743	0.000244411	NA	NA
SMAD4	1.0004e-06	6.67097e-05	4.89156	Esophagus_Muscularis	6.72387e-07	8.03428e-05	-4.96917	Skin_Sun_Exposed_Lower_leg	5.73303e-07	6.87693e-05	-5	NA	NA	NA	1	1	1	0	3	1.93757	4.71596	-1.78494	4.73331	-1.41801	4.8266	NA	NA	0.052676	2.4057e-06	0.0742713	2.20887e-06	0.156187	1.38886e-06	NA	NA	0.559003	0.000128446	0.677832	0.000223001	0.759877	0.000134475	NA	NA
SMAD4	1.0004e-06	6.67097e-05	4.89156	Esophagus_Muscularis	6.72387e-07	8.03428e-05	-4.96917	Small_Intestine_Terminal_Ileum	5.73303e-07	6.92264e-05	-5	NA	NA	NA	1	1	1	0	3	1.93757	4.71596	-1.78494	4.73331	-1.41801	4.8266	NA	NA	0.052676	2.4057e-06	0.0742713	2.20887e-06	0.156187	1.38886e-06	NA	NA	0.559003	0.000128446	0.677832	0.000223001	0.76385	0.000135157	NA	NA
SMAD4	1.0004e-06	6.67097e-05	4.89156	Esophagus_Muscularis	6.72387e-07	8.03428e-05	-4.96917	Spleen	5.73303e-07	7.02419e-05	-5	NA	NA	NA	1	1	1	0	3	1.93757	4.71596	-1.78494	4.73331	-1.41801	4.8266	NA	NA	0.052676	2.4057e-06	0.0742713	2.20887e-06	0.156187	1.38886e-06	NA	NA	0.559003	0.000128446	0.677832	0.000223001	0.749397	0.000129067	NA	NA
SMAD4	1.0004e-06	6.67097e-05	4.89156	Esophagus_Muscularis	6.72387e-07	8.03428e-05	-4.96917	Stomach	1.71655e-06	0.000185324	4.78422	NA	NA	NA	1	1	1	0	3	1.93757	4.71596	-1.78494	4.73331	0.911391	-4.69228	NA	NA	0.052676	2.4057e-06	0.0742713	2.20887e-06	0.362089	2.70171e-06	NA	NA	0.559003	0.000128446	0.677832	0.000223001	0.883584	0.00025692	NA	NA
SMAD4	1.0004e-06	6.67097e-05	4.89156	Esophagus_Muscularis	6.72387e-07	8.03428e-05	-4.96917	Testis	2.39643e-06	0.000275751	-4.71675	NA	NA	NA	1	1	1	0	3	1.93757	4.71596	-1.78494	4.73331	-0.749103	4.65467	NA	NA	0.052676	2.4057e-06	0.0742713	2.20887e-06	0.453795	3.24494e-06	NA	NA	0.559003	0.000128446	0.677832	0.000223001	0.913193	0.000327247	NA	NA
SMAD4	1.0004e-06	6.67097e-05	4.89156	Esophagus_Muscularis	6.72387e-07	8.03428e-05	-4.96917	Thyroid	2.39643e-06	0.000246151	-4.71675	NA	NA	NA	1	1	1	0	3	1.93757	4.71596	-1.78494	4.73331	-0.749103	4.65467	NA	NA	0.052676	2.4057e-06	0.0742713	2.20887e-06	0.453795	3.24494e-06	NA	NA	0.559003	0.000128446	0.677832	0.000223001	0.904688	0.000273872	NA	NA
SMAD4	1.0004e-06	6.67097e-05	4.89156	Esophagus_Muscularis	6.72387e-07	8.03428e-05	-4.96917	Uterus	1.71655e-06	0.000197301	4.78422	NA	NA	NA	1	1	1	0	3	1.93757	4.71596	-1.78494	4.73331	0.911391	-4.69228	NA	NA	0.052676	2.4057e-06	0.0742713	2.20887e-06	0.362089	2.70171e-06	NA	NA	0.559003	0.000128446	0.677832	0.000223001	0.877257	0.000251662	NA	NA
SMAD4	1.0004e-06	6.67097e-05	4.89156	Esophagus_Muscularis	6.72387e-07	8.03428e-05	-4.96917	smultixcan	5.73303e-07	6.73273e-05	-4.33333	NA	NA	NA	1	1	1	0	3	1.93757	4.71596	-1.78494	4.73331	-1.22895	4.18305	NA	NA	0.052676	2.4057e-06	0.0742713	2.20887e-06	0.156187	1.38886e-06	NA	NA	0.559003	0.000128446	0.677832	0.000223001	0.73928	0.000133544	NA	NA
SMAD4	1.0004e-06	6.67097e-05	4.89156	Heart_Left_Ventricle	6.72387e-07	9.58604e-05	-4.96917	Adipose_Subcutaneous	5.73303e-07	7.14676e-05	-5	NA	NA	NA	1	1	1	0	3	1.93757	4.71596	-1.78494	4.73331	-1.41801	4.8266	NA	NA	0.052676	2.4057e-06	0.0742713	2.20887e-06	0.156187	1.38886e-06	NA	NA	0.559003	0.000128446	0.677117	0.000243019	0.746687	0.000138134	NA	NA
SMAD4	1.0004e-06	6.67097e-05	4.89156	Heart_Left_Ventricle	6.72387e-07	9.58604e-05	-4.96917	Adipose_Visceral_Omentum	1.71655e-06	0.000178482	4.78422	NA	NA	NA	1	1	1	0	3	1.93757	4.71596	-1.78494	4.73331	0.911391	-4.69228	NA	NA	0.052676	2.4057e-06	0.0742713	2.20887e-06	0.362089	2.70171e-06	NA	NA	0.559003	0.000128446	0.677117	0.000243019	0.872951	0.000241099	NA	NA
SMAD4	1.0004e-06	6.67097e-05	4.89156	Heart_Left_Ventricle	6.72387e-07	9.58604e-05	-4.96917	Adrenal_Gland	2.39643e-06	0.000257828	-4.71675	NA	NA	NA	1	1	1	0	3	1.93757	4.71596	-1.78494	4.73331	-0.749103	4.65467	NA	NA	0.052676	2.4057e-06	0.0742713	2.20887e-06	0.453795	3.24494e-06	NA	NA	0.559003	0.000128446	0.677117	0.000243019	0.904099	0.000284002	NA	NA
SMAD4	1.0004e-06	6.67097e-05	4.89156	Heart_Left_Ventricle	6.72387e-07	9.58604e-05	-4.96917	Artery_Aorta	5.73303e-07	6.67759e-05	-5	NA	NA	NA	1	1	1	0	3	1.93757	4.71596	-1.78494	4.73331	-1.41801	4.8266	NA	NA	0.052676	2.4057e-06	0.0742713	2.20887e-06	0.156187	1.38886e-06	NA	NA	0.559003	0.000128446	0.677117	0.000243019	0.750303	0.000129358	NA	NA
SMAD4	1.0004e-06	6.67097e-05	4.89156	Heart_Left_Ventricle	6.72387e-07	9.58604e-05	-4.96917	Artery_Coronary	5.73303e-07	7.29932e-05	-5	NA	NA	NA	1	1	1	0	3	1.93757	4.71596	-1.78494	4.73331	-1.41801	4.8266	NA	NA	0.052676	2.4057e-06	0.0742713	2.20887e-06	0.156187	1.38886e-06	NA	NA	0.559003	0.000128446	0.677117	0.000243019	0.740903	0.000149759	NA	NA
SMAD4	1.0004e-06	6.67097e-05	4.89156	Heart_Left_Ventricle	6.72387e-07	9.58604e-05	-4.96917	Artery_Tibial	5.73303e-07	6.76848e-05	-5	NA	NA	NA	1	1	1	0	3	1.93757	4.71596	-1.78494	4.73331	-1.41801	4.8266	NA	NA	0.052676	2.4057e-06	0.0742713	2.20887e-06	0.156187	1.38886e-06	NA	NA	0.559003	0.000128446	0.677117	0.000243019	0.744922	0.000131921	NA	NA
SMAD4	1.0004e-06	6.67097e-05	4.89156	Heart_Left_Ventricle	6.72387e-07	9.58604e-05	-4.96917	Brain_Anterior_cingulate_cortex_BA24	5.73303e-07	7.34421e-05	-5	NA	NA	NA	1	1	1	0	3	1.93757	4.71596	-1.78494	4.73331	-1.41801	4.8266	NA	NA	0.052676	2.4057e-06	0.0742713	2.20887e-06	0.156187	1.38886e-06	NA	NA	0.559003	0.000128446	0.677117	0.000243019	0.757214	0.000152519	NA	NA
SMAD4	1.0004e-06	6.67097e-05	4.89156	Heart_Left_Ventricle	6.72387e-07	9.58604e-05	-4.96917	Brain_Caudate_basal_ganglia	1.71655e-06	0.000194177	4.78422	NA	NA	NA	1	1	1	0	3	1.93757	4.71596	-1.78494	4.73331	0.911391	-4.69228	NA	NA	0.052676	2.4057e-06	0.0742713	2.20887e-06	0.362089	2.70171e-06	NA	NA	0.559003	0.000128446	0.677117	0.000243019	0.88393	0.000261387	NA	NA
SMAD4	1.0004e-06	6.67097e-05	4.89156	Heart_Left_Ventricle	6.72387e-07	9.58604e-05	-4.96917	Brain_Cerebellar_Hemisphere	5.73303e-07	6.98316e-05	-5	NA	NA	NA	1	1	1	0	3	1.93757	4.71596	-1.78494	4.73331	-1.41801	4.8266	NA	NA	0.052676	2.4057e-06	0.0742713	2.20887e-06	0.156187	1.38886e-06	NA	NA	0.559003	0.000128446	0.677117	0.000243019	0.740878	0.000127362	NA	NA
SMAD4	1.0004e-06	6.67097e-05	4.89156	Heart_Left_Ventricle	6.72387e-07	9.58604e-05	-4.96917	Brain_Cerebellum	5.73303e-07	6.88742e-05	-5	NA	NA	NA	1	1	1	0	3	1.93757	4.71596	-1.78494	4.73331	-1.41801	4.8266	NA	NA	0.052676	2.4057e-06	0.0742713	2.20887e-06	0.156187	1.38886e-06	NA	NA	0.559003	0.000128446	0.677117	0.000243019	0.752836	0.000131669	NA	NA
SMAD4	1.0004e-06	6.67097e-05	4.89156	Heart_Left_Ventricle	6.72387e-07	9.58604e-05	-4.96917	Brain_Hypothalamus	5.73303e-07	7.95253e-05	-5	NA	NA	NA	1	1	1	0	3	1.93757	4.71596	-1.78494	4.73331	-1.41801	4.8266	NA	NA	0.052676	2.4057e-06	0.0742713	2.20887e-06	0.156187	1.38886e-06	NA	NA	0.559003	0.000128446	0.677117	0.000243019	0.752879	0.000155081	NA	NA
SMAD4	1.0004e-06	6.67097e-05	4.89156	Heart_Left_Ventricle	6.72387e-07	9.58604e-05	-4.96917	Brain_Nucleus_accumbens_basal_ganglia	5.73303e-07	7.58166e-05	-5	NA	NA	NA	1	1	1	0	3	1.93757	4.71596	-1.78494	4.73331	-1.41801	4.8266	NA	NA	0.052676	2.4057e-06	0.0742713	2.20887e-06	0.156187	1.38886e-06	NA	NA	0.559003	0.000128446	0.677117	0.000243019	0.752289	0.000147168	NA	NA
SMAD4	1.0004e-06	6.67097e-05	4.89156	Heart_Left_Ventricle	6.72387e-07	9.58604e-05	-4.96917	Brain_Putamen_basal_ganglia	5.73303e-07	8.66209e-05	5	NA	NA	NA	1	1	1	0	3	1.93757	4.71596	-1.78494	4.73331	1.41801	-4.8266	NA	NA	0.052676	2.4057e-06	0.0742713	2.20887e-06	0.156187	1.38886e-06	NA	NA	0.559003	0.000128446	0.677117	0.000243019	0.753658	0.000155218	NA	NA
SMAD4	1.0004e-06	6.67097e-05	4.89156	Heart_Left_Ventricle	6.72387e-07	9.58604e-05	-4.96917	Brain_Spinal_cord_cervical_c-1	5.73303e-07	8.16001e-05	-5	NA	NA	NA	1	1	1	0	3	1.93757	4.71596	-1.78494	4.73331	-1.41801	4.8266	NA	NA	0.052676	2.4057e-06	0.0742713	2.20887e-06	0.156187	1.38886e-06	NA	NA	0.559003	0.000128446	0.677117	0.000243019	0.775262	0.000165341	NA	NA
SMAD4	1.0004e-06	6.67097e-05	4.89156	Heart_Left_Ventricle	6.72387e-07	9.58604e-05	-4.96917	Breast_Mammary_Tissue	5.73303e-07	6.81716e-05	-5	NA	NA	NA	1	1	1	0	3	1.93757	4.71596	-1.78494	4.73331	-1.41801	4.8266	NA	NA	0.052676	2.4057e-06	0.0742713	2.20887e-06	0.156187	1.38886e-06	NA	NA	0.559003	0.000128446	0.677117	0.000243019	0.754679	0.000137346	NA	NA
SMAD4	1.0004e-06	6.67097e-05	4.89156	Heart_Left_Ventricle	6.72387e-07	9.58604e-05	-4.96917	Cells_Cultured_fibroblasts	5.73303e-07	7.18934e-05	-5	NA	NA	NA	1	1	1	0	3	1.93757	4.71596	-1.78494	4.73331	-1.41801	4.8266	NA	NA	0.052676	2.4057e-06	0.0742713	2.20887e-06	0.156187	1.38886e-06	NA	NA	0.559003	0.000128446	0.677117	0.000243019	0.742326	0.000138467	NA	NA
SMAD4	1.0004e-06	6.67097e-05	4.89156	Heart_Left_Ventricle	6.72387e-07	9.58604e-05	-4.96917	Cells_EBV-transformed_lymphocytes	5.73303e-07	5.83696e-05	-5	NA	NA	NA	1	1	1	0	3	1.93757	4.71596	-1.78494	4.73331	-1.41801	4.8266	NA	NA	0.052676	2.4057e-06	0.0742713	2.20887e-06	0.156187	1.38886e-06	NA	NA	0.559003	0.000128446	0.677117	0.000243019	0.748079	0.000116355	NA	NA
SMAD4	1.0004e-06	6.67097e-05	4.89156	Heart_Left_Ventricle	6.72387e-07	9.58604e-05	-4.96917	Colon_Transverse	5.73303e-07	6.88962e-05	-5	NA	NA	NA	1	1	1	0	3	1.93757	4.71596	-1.78494	4.73331	-1.41801	4.8266	NA	NA	0.052676	2.4057e-06	0.0742713	2.20887e-06	0.156187	1.38886e-06	NA	NA	0.559003	0.000128446	0.677117	0.000243019	0.761406	0.000147664	NA	NA
SMAD4	1.0004e-06	6.67097e-05	4.89156	Heart_Left_Ventricle	6.72387e-07	9.58604e-05	-4.96917	Esophagus_Gastroesophageal_Junction	1.71655e-06	0.000181144	4.78422	NA	NA	NA	1	1	1	0	3	1.93757	4.71596	-1.78494	4.73331	0.911391	-4.69228	NA	NA	0.052676	2.4057e-06	0.0742713	2.20887e-06	0.362089	2.70171e-06	NA	NA	0.559003	0.000128446	0.677117	0.000243019	0.879583	0.000237559	NA	NA
SMAD4	1.0004e-06	6.67097e-05	4.89156	Heart_Left_Ventricle	6.72387e-07	9.58604e-05	-4.96917	Esophagus_Mucosa	1.71655e-06	0.000178102	4.78422	NA	NA	NA	1	1	1	0	3	1.93757	4.71596	-1.78494	4.73331	0.911391	-4.69228	NA	NA	0.052676	2.4057e-06	0.0742713	2.20887e-06	0.362089	2.70171e-06	NA	NA	0.559003	0.000128446	0.677117	0.000243019	0.883865	0.000234253	NA	NA
SMAD4	1.0004e-06	6.67097e-05	4.89156	Heart_Left_Ventricle	6.72387e-07	9.58604e-05	-4.96917	Esophagus_Muscularis	5.73303e-07	6.63429e-05	-5	NA	NA	NA	1	1	1	0	3	1.93757	4.71596	-1.78494	4.73331	-1.41801	4.8266	NA	NA	0.052676	2.4057e-06	0.0742713	2.20887e-06	0.156187	1.38886e-06	NA	NA	0.559003	0.000128446	0.677117	0.000243019	0.751846	0.000130283	NA	NA
SMAD4	1.0004e-06	6.67097e-05	4.89156	Heart_Left_Ventricle	6.72387e-07	9.58604e-05	-4.96917	Heart_Atrial_Appendage	5.73303e-07	7.4542e-05	-5	NA	NA	NA	1	1	1	0	3	1.93757	4.71596	-1.78494	4.73331	-1.41801	4.8266	NA	NA	0.052676	2.4057e-06	0.0742713	2.20887e-06	0.156187	1.38886e-06	NA	NA	0.559003	0.000128446	0.677117	0.000243019	0.746199	0.00014419	NA	NA
SMAD4	1.0004e-06	6.67097e-05	4.89156	Heart_Left_Ventricle	6.72387e-07	9.58604e-05	-4.96917	Heart_Left_Ventricle	5.73303e-07	7.53992e-05	-5	NA	NA	NA	1	1	1	0	3	1.93757	4.71596	-1.78494	4.73331	-1.41801	4.8266	NA	NA	0.052676	2.4057e-06	0.0742713	2.20887e-06	0.156187	1.38886e-06	NA	NA	0.559003	0.000128446	0.677117	0.000243019	0.758964	0.000146229	NA	NA
SMAD4	1.0004e-06	6.67097e-05	4.89156	Heart_Left_Ventricle	6.72387e-07	9.58604e-05	-4.96917	Kidney_Cortex	5.73303e-07	8.10554e-05	-5	NA	NA	NA	1	1	1	0	3	1.93757	4.71596	-1.78494	4.73331	-1.41801	4.8266	NA	NA	0.052676	2.4057e-06	0.0742713	2.20887e-06	0.156187	1.38886e-06	NA	NA	0.559003	0.000128446	0.677117	0.000243019	0.765395	0.000174164	NA	NA
SMAD4	1.0004e-06	6.67097e-05	4.89156	Heart_Left_Ventricle	6.72387e-07	9.58604e-05	-4.96917	Liver	5.73303e-07	7.99222e-05	-5	NA	NA	NA	1	1	1	0	3	1.93757	4.71596	-1.78494	4.73331	-1.41801	4.8266	NA	NA	0.052676	2.4057e-06	0.0742713	2.20887e-06	0.156187	1.38886e-06	NA	NA	0.559003	0.000128446	0.677117	0.000243019	0.742515	0.000153718	NA	NA
SMAD4	1.0004e-06	6.67097e-05	4.89156	Heart_Left_Ventricle	6.72387e-07	9.58604e-05	-4.96917	Lung	1.71655e-06	0.000171374	4.78422	NA	NA	NA	1	1	1	0	3	1.93757	4.71596	-1.78494	4.73331	0.911391	-4.69228	NA	NA	0.052676	2.4057e-06	0.0742713	2.20887e-06	0.362089	2.70171e-06	NA	NA	0.559003	0.000128446	0.677117	0.000243019	0.871661	0.000242688	NA	NA
SMAD4	1.0004e-06	6.67097e-05	4.89156	Heart_Left_Ventricle	6.72387e-07	9.58604e-05	-4.96917	Minor_Salivary_Gland	5.73303e-07	6.6589e-05	-5	NA	NA	NA	1	1	1	0	3	1.93757	4.71596	-1.78494	4.73331	-1.41801	4.8266	NA	NA	0.052676	2.4057e-06	0.0742713	2.20887e-06	0.156187	1.38886e-06	NA	NA	0.559003	0.000128446	0.677117	0.000243019	0.748135	0.000138857	NA	NA
SMAD4	1.0004e-06	6.67097e-05	4.89156	Heart_Left_Ventricle	6.72387e-07	9.58604e-05	-4.96917	Muscle_Skeletal	5.73303e-07	7.03963e-05	5	NA	NA	NA	1	1	1	0	3	1.93757	4.71596	-1.78494	4.73331	1.41801	-4.8266	NA	NA	0.052676	2.4057e-06	0.0742713	2.20887e-06	0.156187	1.38886e-06	NA	NA	0.559003	0.000128446	0.677117	0.000243019	0.756542	0.000136485	NA	NA
SMAD4	1.0004e-06	6.67097e-05	4.89156	Heart_Left_Ventricle	6.72387e-07	9.58604e-05	-4.96917	Nerve_Tibial	5.73303e-07	6.91618e-05	-5	NA	NA	NA	1	1	1	0	3	1.93757	4.71596	-1.78494	4.73331	-1.41801	4.8266	NA	NA	0.052676	2.4057e-06	0.0742713	2.20887e-06	0.156187	1.38886e-06	NA	NA	0.559003	0.000128446	0.677117	0.000243019	0.749923	0.000141977	NA	NA
SMAD4	1.0004e-06	6.67097e-05	4.89156	Heart_Left_Ventricle	6.72387e-07	9.58604e-05	-4.96917	Ovary	5.73303e-07	7.30164e-05	-5	NA	NA	NA	1	1	1	0	3	1.93757	4.71596	-1.78494	4.73331	-1.41801	4.8266	NA	NA	0.052676	2.4057e-06	0.0742713	2.20887e-06	0.156187	1.38886e-06	NA	NA	0.559003	0.000128446	0.677117	0.000243019	0.75215	0.00014184	NA	NA
SMAD4	1.0004e-06	6.67097e-05	4.89156	Heart_Left_Ventricle	6.72387e-07	9.58604e-05	-4.96917	Pancreas	5.73303e-07	7.2375e-05	-5	NA	NA	NA	1	1	1	0	3	1.93757	4.71596	-1.78494	4.73331	-1.41801	4.8266	NA	NA	0.052676	2.4057e-06	0.0742713	2.20887e-06	0.156187	1.38886e-06	NA	NA	0.559003	0.000128446	0.677117	0.000243019	0.753418	0.000151645	NA	NA
SMAD4	1.0004e-06	6.67097e-05	4.89156	Heart_Left_Ventricle	6.72387e-07	9.58604e-05	-4.96917	Pituitary	5.73303e-07	7.78337e-05	-5	NA	NA	NA	1	1	1	0	3	1.93757	4.71596	-1.78494	4.73331	-1.41801	4.8266	NA	NA	0.052676	2.4057e-06	0.0742713	2.20887e-06	0.156187	1.38886e-06	NA	NA	0.559003	0.000128446	0.677117	0.000243019	0.75946	0.000140303	NA	NA
SMAD4	1.0004e-06	6.67097e-05	4.89156	Heart_Left_Ventricle	6.72387e-07	9.58604e-05	-4.96917	Prostate	5.73303e-07	6.87733e-05	-5	NA	NA	NA	1	1	1	0	3	1.93757	4.71596	-1.78494	4.73331	-1.41801	4.8266	NA	NA	0.052676	2.4057e-06	0.0742713	2.20887e-06	0.156187	1.38886e-06	NA	NA	0.559003	0.000128446	0.677117	0.000243019	0.762687	0.00014271	NA	NA
SMAD4	1.0004e-06	6.67097e-05	4.89156	Heart_Left_Ventricle	6.72387e-07	9.58604e-05	-4.96917	Skin_Not_Sun_Exposed_Suprapubic	1.71655e-06	0.000195131	4.78422	NA	NA	NA	1	1	1	0	3	1.93757	4.71596	-1.78494	4.73331	0.911391	-4.69228	NA	NA	0.052676	2.4057e-06	0.0742713	2.20887e-06	0.362089	2.70171e-06	NA	NA	0.559003	0.000128446	0.677117	0.000243019	0.885743	0.000244411	NA	NA
SMAD4	1.0004e-06	6.67097e-05	4.89156	Heart_Left_Ventricle	6.72387e-07	9.58604e-05	-4.96917	Skin_Sun_Exposed_Lower_leg	5.73303e-07	6.87693e-05	-5	NA	NA	NA	1	1	1	0	3	1.93757	4.71596	-1.78494	4.73331	-1.41801	4.8266	NA	NA	0.052676	2.4057e-06	0.0742713	2.20887e-06	0.156187	1.38886e-06	NA	NA	0.559003	0.000128446	0.677117	0.000243019	0.759877	0.000134475	NA	NA
SMAD4	1.0004e-06	6.67097e-05	4.89156	Heart_Left_Ventricle	6.72387e-07	9.58604e-05	-4.96917	Small_Intestine_Terminal_Ileum	5.73303e-07	6.92264e-05	-5	NA	NA	NA	1	1	1	0	3	1.93757	4.71596	-1.78494	4.73331	-1.41801	4.8266	NA	NA	0.052676	2.4057e-06	0.0742713	2.20887e-06	0.156187	1.38886e-06	NA	NA	0.559003	0.000128446	0.677117	0.000243019	0.76385	0.000135157	NA	NA
SMAD4	1.0004e-06	6.67097e-05	4.89156	Heart_Left_Ventricle	6.72387e-07	9.58604e-05	-4.96917	Spleen	5.73303e-07	7.02419e-05	-5	NA	NA	NA	1	1	1	0	3	1.93757	4.71596	-1.78494	4.73331	-1.41801	4.8266	NA	NA	0.052676	2.4057e-06	0.0742713	2.20887e-06	0.156187	1.38886e-06	NA	NA	0.559003	0.000128446	0.677117	0.000243019	0.749397	0.000129067	NA	NA
SMAD4	1.0004e-06	6.67097e-05	4.89156	Heart_Left_Ventricle	6.72387e-07	9.58604e-05	-4.96917	Stomach	1.71655e-06	0.000185324	4.78422	NA	NA	NA	1	1	1	0	3	1.93757	4.71596	-1.78494	4.73331	0.911391	-4.69228	NA	NA	0.052676	2.4057e-06	0.0742713	2.20887e-06	0.362089	2.70171e-06	NA	NA	0.559003	0.000128446	0.677117	0.000243019	0.883584	0.00025692	NA	NA
SMAD4	1.0004e-06	6.67097e-05	4.89156	Heart_Left_Ventricle	6.72387e-07	9.58604e-05	-4.96917	Testis	2.39643e-06	0.000275751	-4.71675	NA	NA	NA	1	1	1	0	3	1.93757	4.71596	-1.78494	4.73331	-0.749103	4.65467	NA	NA	0.052676	2.4057e-06	0.0742713	2.20887e-06	0.453795	3.24494e-06	NA	NA	0.559003	0.000128446	0.677117	0.000243019	0.913193	0.000327247	NA	NA
SMAD4	1.0004e-06	6.67097e-05	4.89156	Heart_Left_Ventricle	6.72387e-07	9.58604e-05	-4.96917	Thyroid	2.39643e-06	0.000246151	-4.71675	NA	NA	NA	1	1	1	0	3	1.93757	4.71596	-1.78494	4.73331	-0.749103	4.65467	NA	NA	0.052676	2.4057e-06	0.0742713	2.20887e-06	0.453795	3.24494e-06	NA	NA	0.559003	0.000128446	0.677117	0.000243019	0.904688	0.000273872	NA	NA
SMAD4	1.0004e-06	6.67097e-05	4.89156	Heart_Left_Ventricle	6.72387e-07	9.58604e-05	-4.96917	Uterus	1.71655e-06	0.000197301	4.78422	NA	NA	NA	1	1	1	0	3	1.93757	4.71596	-1.78494	4.73331	0.911391	-4.69228	NA	NA	0.052676	2.4057e-06	0.0742713	2.20887e-06	0.362089	2.70171e-06	NA	NA	0.559003	0.000128446	0.677117	0.000243019	0.877257	0.000251662	NA	NA
SMAD4	1.0004e-06	6.67097e-05	4.89156	Heart_Left_Ventricle	6.72387e-07	9.58604e-05	-4.96917	smultixcan	5.73303e-07	6.73273e-05	-4.33333	NA	NA	NA	1	1	1	0	3	1.93757	4.71596	-1.78494	4.73331	-1.22895	4.18305	NA	NA	0.052676	2.4057e-06	0.0742713	2.20887e-06	0.156187	1.38886e-06	NA	NA	0.559003	0.000128446	0.677117	0.000243019	0.73928	0.000133544	NA	NA
SMAD4	1.0004e-06	6.67097e-05	4.89156	Kidney_Cortex	6.72387e-07	0.000106515	-4.96917	Adipose_Subcutaneous	5.73303e-07	7.14676e-05	-5	NA	NA	NA	1	1	1	0	3	1.93757	4.71596	-1.78494	4.73331	-1.41801	4.8266	NA	NA	0.052676	2.4057e-06	0.0742713	2.20887e-06	0.156187	1.38886e-06	NA	NA	0.559003	0.000128446	0.687759	0.000308105	0.746687	0.000138134	NA	NA
SMAD4	1.0004e-06	6.67097e-05	4.89156	Kidney_Cortex	6.72387e-07	0.000106515	-4.96917	Adipose_Visceral_Omentum	1.71655e-06	0.000178482	4.78422	NA	NA	NA	1	1	1	0	3	1.93757	4.71596	-1.78494	4.73331	0.911391	-4.69228	NA	NA	0.052676	2.4057e-06	0.0742713	2.20887e-06	0.362089	2.70171e-06	NA	NA	0.559003	0.000128446	0.687759	0.000308105	0.872951	0.000241099	NA	NA
SMAD4	1.0004e-06	6.67097e-05	4.89156	Kidney_Cortex	6.72387e-07	0.000106515	-4.96917	Adrenal_Gland	2.39643e-06	0.000257828	-4.71675	NA	NA	NA	1	1	1	0	3	1.93757	4.71596	-1.78494	4.73331	-0.749103	4.65467	NA	NA	0.052676	2.4057e-06	0.0742713	2.20887e-06	0.453795	3.24494e-06	NA	NA	0.559003	0.000128446	0.687759	0.000308105	0.904099	0.000284002	NA	NA
SMAD4	1.0004e-06	6.67097e-05	4.89156	Kidney_Cortex	6.72387e-07	0.000106515	-4.96917	Artery_Aorta	5.73303e-07	6.67759e-05	-5	NA	NA	NA	1	1	1	0	3	1.93757	4.71596	-1.78494	4.73331	-1.41801	4.8266	NA	NA	0.052676	2.4057e-06	0.0742713	2.20887e-06	0.156187	1.38886e-06	NA	NA	0.559003	0.000128446	0.687759	0.000308105	0.750303	0.000129358	NA	NA
SMAD4	1.0004e-06	6.67097e-05	4.89156	Kidney_Cortex	6.72387e-07	0.000106515	-4.96917	Artery_Coronary	5.73303e-07	7.29932e-05	-5	NA	NA	NA	1	1	1	0	3	1.93757	4.71596	-1.78494	4.73331	-1.41801	4.8266	NA	NA	0.052676	2.4057e-06	0.0742713	2.20887e-06	0.156187	1.38886e-06	NA	NA	0.559003	0.000128446	0.687759	0.000308105	0.740903	0.000149759	NA	NA
SMAD4	1.0004e-06	6.67097e-05	4.89156	Kidney_Cortex	6.72387e-07	0.000106515	-4.96917	Artery_Tibial	5.73303e-07	6.76848e-05	-5	NA	NA	NA	1	1	1	0	3	1.93757	4.71596	-1.78494	4.73331	-1.41801	4.8266	NA	NA	0.052676	2.4057e-06	0.0742713	2.20887e-06	0.156187	1.38886e-06	NA	NA	0.559003	0.000128446	0.687759	0.000308105	0.744922	0.000131921	NA	NA
SMAD4	1.0004e-06	6.67097e-05	4.89156	Kidney_Cortex	6.72387e-07	0.000106515	-4.96917	Brain_Anterior_cingulate_cortex_BA24	5.73303e-07	7.34421e-05	-5	NA	NA	NA	1	1	1	0	3	1.93757	4.71596	-1.78494	4.73331	-1.41801	4.8266	NA	NA	0.052676	2.4057e-06	0.0742713	2.20887e-06	0.156187	1.38886e-06	NA	NA	0.559003	0.000128446	0.687759	0.000308105	0.757214	0.000152519	NA	NA
SMAD4	1.0004e-06	6.67097e-05	4.89156	Kidney_Cortex	6.72387e-07	0.000106515	-4.96917	Brain_Caudate_basal_ganglia	1.71655e-06	0.000194177	4.78422	NA	NA	NA	1	1	1	0	3	1.93757	4.71596	-1.78494	4.73331	0.911391	-4.69228	NA	NA	0.052676	2.4057e-06	0.0742713	2.20887e-06	0.362089	2.70171e-06	NA	NA	0.559003	0.000128446	0.687759	0.000308105	0.88393	0.000261387	NA	NA
SMAD4	1.0004e-06	6.67097e-05	4.89156	Kidney_Cortex	6.72387e-07	0.000106515	-4.96917	Brain_Cerebellar_Hemisphere	5.73303e-07	6.98316e-05	-5	NA	NA	NA	1	1	1	0	3	1.93757	4.71596	-1.78494	4.73331	-1.41801	4.8266	NA	NA	0.052676	2.4057e-06	0.0742713	2.20887e-06	0.156187	1.38886e-06	NA	NA	0.559003	0.000128446	0.687759	0.000308105	0.740878	0.000127362	NA	NA
SMAD4	1.0004e-06	6.67097e-05	4.89156	Kidney_Cortex	6.72387e-07	0.000106515	-4.96917	Brain_Cerebellum	5.73303e-07	6.88742e-05	-5	NA	NA	NA	1	1	1	0	3	1.93757	4.71596	-1.78494	4.73331	-1.41801	4.8266	NA	NA	0.052676	2.4057e-06	0.0742713	2.20887e-06	0.156187	1.38886e-06	NA	NA	0.559003	0.000128446	0.687759	0.000308105	0.752836	0.000131669	NA	NA
SMAD4	1.0004e-06	6.67097e-05	4.89156	Kidney_Cortex	6.72387e-07	0.000106515	-4.96917	Brain_Hypothalamus	5.73303e-07	7.95253e-05	-5	NA	NA	NA	1	1	1	0	3	1.93757	4.71596	-1.78494	4.73331	-1.41801	4.8266	NA	NA	0.052676	2.4057e-06	0.0742713	2.20887e-06	0.156187	1.38886e-06	NA	NA	0.559003	0.000128446	0.687759	0.000308105	0.752879	0.000155081	NA	NA
SMAD4	1.0004e-06	6.67097e-05	4.89156	Kidney_Cortex	6.72387e-07	0.000106515	-4.96917	Brain_Nucleus_accumbens_basal_ganglia	5.73303e-07	7.58166e-05	-5	NA	NA	NA	1	1	1	0	3	1.93757	4.71596	-1.78494	4.73331	-1.41801	4.8266	NA	NA	0.052676	2.4057e-06	0.0742713	2.20887e-06	0.156187	1.38886e-06	NA	NA	0.559003	0.000128446	0.687759	0.000308105	0.752289	0.000147168	NA	NA
SMAD4	1.0004e-06	6.67097e-05	4.89156	Kidney_Cortex	6.72387e-07	0.000106515	-4.96917	Brain_Putamen_basal_ganglia	5.73303e-07	8.66209e-05	5	NA	NA	NA	1	1	1	0	3	1.93757	4.71596	-1.78494	4.73331	1.41801	-4.8266	NA	NA	0.052676	2.4057e-06	0.0742713	2.20887e-06	0.156187	1.38886e-06	NA	NA	0.559003	0.000128446	0.687759	0.000308105	0.753658	0.000155218	NA	NA
SMAD4	1.0004e-06	6.67097e-05	4.89156	Kidney_Cortex	6.72387e-07	0.000106515	-4.96917	Brain_Spinal_cord_cervical_c-1	5.73303e-07	8.16001e-05	-5	NA	NA	NA	1	1	1	0	3	1.93757	4.71596	-1.78494	4.73331	-1.41801	4.8266	NA	NA	0.052676	2.4057e-06	0.0742713	2.20887e-06	0.156187	1.38886e-06	NA	NA	0.559003	0.000128446	0.687759	0.000308105	0.775262	0.000165341	NA	NA
SMAD4	1.0004e-06	6.67097e-05	4.89156	Kidney_Cortex	6.72387e-07	0.000106515	-4.96917	Breast_Mammary_Tissue	5.73303e-07	6.81716e-05	-5	NA	NA	NA	1	1	1	0	3	1.93757	4.71596	-1.78494	4.73331	-1.41801	4.8266	NA	NA	0.052676	2.4057e-06	0.0742713	2.20887e-06	0.156187	1.38886e-06	NA	NA	0.559003	0.000128446	0.687759	0.000308105	0.754679	0.000137346	NA	NA
SMAD4	1.0004e-06	6.67097e-05	4.89156	Kidney_Cortex	6.72387e-07	0.000106515	-4.96917	Cells_Cultured_fibroblasts	5.73303e-07	7.18934e-05	-5	NA	NA	NA	1	1	1	0	3	1.93757	4.71596	-1.78494	4.73331	-1.41801	4.8266	NA	NA	0.052676	2.4057e-06	0.0742713	2.20887e-06	0.156187	1.38886e-06	NA	NA	0.559003	0.000128446	0.687759	0.000308105	0.742326	0.000138467	NA	NA
SMAD4	1.0004e-06	6.67097e-05	4.89156	Kidney_Cortex	6.72387e-07	0.000106515	-4.96917	Cells_EBV-transformed_lymphocytes	5.73303e-07	5.83696e-05	-5	NA	NA	NA	1	1	1	0	3	1.93757	4.71596	-1.78494	4.73331	-1.41801	4.8266	NA	NA	0.052676	2.4057e-06	0.0742713	2.20887e-06	0.156187	1.38886e-06	NA	NA	0.559003	0.000128446	0.687759	0.000308105	0.748079	0.000116355	NA	NA
SMAD4	1.0004e-06	6.67097e-05	4.89156	Kidney_Cortex	6.72387e-07	0.000106515	-4.96917	Colon_Transverse	5.73303e-07	6.88962e-05	-5	NA	NA	NA	1	1	1	0	3	1.93757	4.71596	-1.78494	4.73331	-1.41801	4.8266	NA	NA	0.052676	2.4057e-06	0.0742713	2.20887e-06	0.156187	1.38886e-06	NA	NA	0.559003	0.000128446	0.687759	0.000308105	0.761406	0.000147664	NA	NA
SMAD4	1.0004e-06	6.67097e-05	4.89156	Kidney_Cortex	6.72387e-07	0.000106515	-4.96917	Esophagus_Gastroesophageal_Junction	1.71655e-06	0.000181144	4.78422	NA	NA	NA	1	1	1	0	3	1.93757	4.71596	-1.78494	4.73331	0.911391	-4.69228	NA	NA	0.052676	2.4057e-06	0.0742713	2.20887e-06	0.362089	2.70171e-06	NA	NA	0.559003	0.000128446	0.687759	0.000308105	0.879583	0.000237559	NA	NA
SMAD4	1.0004e-06	6.67097e-05	4.89156	Kidney_Cortex	6.72387e-07	0.000106515	-4.96917	Esophagus_Mucosa	1.71655e-06	0.000178102	4.78422	NA	NA	NA	1	1	1	0	3	1.93757	4.71596	-1.78494	4.73331	0.911391	-4.69228	NA	NA	0.052676	2.4057e-06	0.0742713	2.20887e-06	0.362089	2.70171e-06	NA	NA	0.559003	0.000128446	0.687759	0.000308105	0.883865	0.000234253	NA	NA
SMAD4	1.0004e-06	6.67097e-05	4.89156	Kidney_Cortex	6.72387e-07	0.000106515	-4.96917	Esophagus_Muscularis	5.73303e-07	6.63429e-05	-5	NA	NA	NA	1	1	1	0	3	1.93757	4.71596	-1.78494	4.73331	-1.41801	4.8266	NA	NA	0.052676	2.4057e-06	0.0742713	2.20887e-06	0.156187	1.38886e-06	NA	NA	0.559003	0.000128446	0.687759	0.000308105	0.751846	0.000130283	NA	NA
SMAD4	1.0004e-06	6.67097e-05	4.89156	Kidney_Cortex	6.72387e-07	0.000106515	-4.96917	Heart_Atrial_Appendage	5.73303e-07	7.4542e-05	-5	NA	NA	NA	1	1	1	0	3	1.93757	4.71596	-1.78494	4.73331	-1.41801	4.8266	NA	NA	0.052676	2.4057e-06	0.0742713	2.20887e-06	0.156187	1.38886e-06	NA	NA	0.559003	0.000128446	0.687759	0.000308105	0.746199	0.00014419	NA	NA
SMAD4	1.0004e-06	6.67097e-05	4.89156	Kidney_Cortex	6.72387e-07	0.000106515	-4.96917	Heart_Left_Ventricle	5.73303e-07	7.53992e-05	-5	NA	NA	NA	1	1	1	0	3	1.93757	4.71596	-1.78494	4.73331	-1.41801	4.8266	NA	NA	0.052676	2.4057e-06	0.0742713	2.20887e-06	0.156187	1.38886e-06	NA	NA	0.559003	0.000128446	0.687759	0.000308105	0.758964	0.000146229	NA	NA
SMAD4	1.0004e-06	6.67097e-05	4.89156	Kidney_Cortex	6.72387e-07	0.000106515	-4.96917	Kidney_Cortex	5.73303e-07	8.10554e-05	-5	NA	NA	NA	1	1	1	0	3	1.93757	4.71596	-1.78494	4.73331	-1.41801	4.8266	NA	NA	0.052676	2.4057e-06	0.0742713	2.20887e-06	0.156187	1.38886e-06	NA	NA	0.559003	0.000128446	0.687759	0.000308105	0.765395	0.000174164	NA	NA
SMAD4	1.0004e-06	6.67097e-05	4.89156	Kidney_Cortex	6.72387e-07	0.000106515	-4.96917	Liver	5.73303e-07	7.99222e-05	-5	NA	NA	NA	1	1	1	0	3	1.93757	4.71596	-1.78494	4.73331	-1.41801	4.8266	NA	NA	0.052676	2.4057e-06	0.0742713	2.20887e-06	0.156187	1.38886e-06	NA	NA	0.559003	0.000128446	0.687759	0.000308105	0.742515	0.000153718	NA	NA
SMAD4	1.0004e-06	6.67097e-05	4.89156	Kidney_Cortex	6.72387e-07	0.000106515	-4.96917	Lung	1.71655e-06	0.000171374	4.78422	NA	NA	NA	1	1	1	0	3	1.93757	4.71596	-1.78494	4.73331	0.911391	-4.69228	NA	NA	0.052676	2.4057e-06	0.0742713	2.20887e-06	0.362089	2.70171e-06	NA	NA	0.559003	0.000128446	0.687759	0.000308105	0.871661	0.000242688	NA	NA
SMAD4	1.0004e-06	6.67097e-05	4.89156	Kidney_Cortex	6.72387e-07	0.000106515	-4.96917	Minor_Salivary_Gland	5.73303e-07	6.6589e-05	-5	NA	NA	NA	1	1	1	0	3	1.93757	4.71596	-1.78494	4.73331	-1.41801	4.8266	NA	NA	0.052676	2.4057e-06	0.0742713	2.20887e-06	0.156187	1.38886e-06	NA	NA	0.559003	0.000128446	0.687759	0.000308105	0.748135	0.000138857	NA	NA
SMAD4	1.0004e-06	6.67097e-05	4.89156	Kidney_Cortex	6.72387e-07	0.000106515	-4.96917	Muscle_Skeletal	5.73303e-07	7.03963e-05	5	NA	NA	NA	1	1	1	0	3	1.93757	4.71596	-1.78494	4.73331	1.41801	-4.8266	NA	NA	0.052676	2.4057e-06	0.0742713	2.20887e-06	0.156187	1.38886e-06	NA	NA	0.559003	0.000128446	0.687759	0.000308105	0.756542	0.000136485	NA	NA
SMAD4	1.0004e-06	6.67097e-05	4.89156	Kidney_Cortex	6.72387e-07	0.000106515	-4.96917	Nerve_Tibial	5.73303e-07	6.91618e-05	-5	NA	NA	NA	1	1	1	0	3	1.93757	4.71596	-1.78494	4.73331	-1.41801	4.8266	NA	NA	0.052676	2.4057e-06	0.0742713	2.20887e-06	0.156187	1.38886e-06	NA	NA	0.559003	0.000128446	0.687759	0.000308105	0.749923	0.000141977	NA	NA
SMAD4	1.0004e-06	6.67097e-05	4.89156	Kidney_Cortex	6.72387e-07	0.000106515	-4.96917	Ovary	5.73303e-07	7.30164e-05	-5	NA	NA	NA	1	1	1	0	3	1.93757	4.71596	-1.78494	4.73331	-1.41801	4.8266	NA	NA	0.052676	2.4057e-06	0.0742713	2.20887e-06	0.156187	1.38886e-06	NA	NA	0.559003	0.000128446	0.687759	0.000308105	0.75215	0.00014184	NA	NA
SMAD4	1.0004e-06	6.67097e-05	4.89156	Kidney_Cortex	6.72387e-07	0.000106515	-4.96917	Pancreas	5.73303e-07	7.2375e-05	-5	NA	NA	NA	1	1	1	0	3	1.93757	4.71596	-1.78494	4.73331	-1.41801	4.8266	NA	NA	0.052676	2.4057e-06	0.0742713	2.20887e-06	0.156187	1.38886e-06	NA	NA	0.559003	0.000128446	0.687759	0.000308105	0.753418	0.000151645	NA	NA
SMAD4	1.0004e-06	6.67097e-05	4.89156	Kidney_Cortex	6.72387e-07	0.000106515	-4.96917	Pituitary	5.73303e-07	7.78337e-05	-5	NA	NA	NA	1	1	1	0	3	1.93757	4.71596	-1.78494	4.73331	-1.41801	4.8266	NA	NA	0.052676	2.4057e-06	0.0742713	2.20887e-06	0.156187	1.38886e-06	NA	NA	0.559003	0.000128446	0.687759	0.000308105	0.75946	0.000140303	NA	NA
SMAD4	1.0004e-06	6.67097e-05	4.89156	Kidney_Cortex	6.72387e-07	0.000106515	-4.96917	Prostate	5.73303e-07	6.87733e-05	-5	NA	NA	NA	1	1	1	0	3	1.93757	4.71596	-1.78494	4.73331	-1.41801	4.8266	NA	NA	0.052676	2.4057e-06	0.0742713	2.20887e-06	0.156187	1.38886e-06	NA	NA	0.559003	0.000128446	0.687759	0.000308105	0.762687	0.00014271	NA	NA
SMAD4	1.0004e-06	6.67097e-05	4.89156	Kidney_Cortex	6.72387e-07	0.000106515	-4.96917	Skin_Not_Sun_Exposed_Suprapubic	1.71655e-06	0.000195131	4.78422	NA	NA	NA	1	1	1	0	3	1.93757	4.71596	-1.78494	4.73331	0.911391	-4.69228	NA	NA	0.052676	2.4057e-06	0.0742713	2.20887e-06	0.362089	2.70171e-06	NA	NA	0.559003	0.000128446	0.687759	0.000308105	0.885743	0.000244411	NA	NA
SMAD4	1.0004e-06	6.67097e-05	4.89156	Kidney_Cortex	6.72387e-07	0.000106515	-4.96917	Skin_Sun_Exposed_Lower_leg	5.73303e-07	6.87693e-05	-5	NA	NA	NA	1	1	1	0	3	1.93757	4.71596	-1.78494	4.73331	-1.41801	4.8266	NA	NA	0.052676	2.4057e-06	0.0742713	2.20887e-06	0.156187	1.38886e-06	NA	NA	0.559003	0.000128446	0.687759	0.000308105	0.759877	0.000134475	NA	NA
SMAD4	1.0004e-06	6.67097e-05	4.89156	Kidney_Cortex	6.72387e-07	0.000106515	-4.96917	Small_Intestine_Terminal_Ileum	5.73303e-07	6.92264e-05	-5	NA	NA	NA	1	1	1	0	3	1.93757	4.71596	-1.78494	4.73331	-1.41801	4.8266	NA	NA	0.052676	2.4057e-06	0.0742713	2.20887e-06	0.156187	1.38886e-06	NA	NA	0.559003	0.000128446	0.687759	0.000308105	0.76385	0.000135157	NA	NA
SMAD4	1.0004e-06	6.67097e-05	4.89156	Kidney_Cortex	6.72387e-07	0.000106515	-4.96917	Spleen	5.73303e-07	7.02419e-05	-5	NA	NA	NA	1	1	1	0	3	1.93757	4.71596	-1.78494	4.73331	-1.41801	4.8266	NA	NA	0.052676	2.4057e-06	0.0742713	2.20887e-06	0.156187	1.38886e-06	NA	NA	0.559003	0.000128446	0.687759	0.000308105	0.749397	0.000129067	NA	NA
SMAD4	1.0004e-06	6.67097e-05	4.89156	Kidney_Cortex	6.72387e-07	0.000106515	-4.96917	Stomach	1.71655e-06	0.000185324	4.78422	NA	NA	NA	1	1	1	0	3	1.93757	4.71596	-1.78494	4.73331	0.911391	-4.69228	NA	NA	0.052676	2.4057e-06	0.0742713	2.20887e-06	0.362089	2.70171e-06	NA	NA	0.559003	0.000128446	0.687759	0.000308105	0.883584	0.00025692	NA	NA
SMAD4	1.0004e-06	6.67097e-05	4.89156	Kidney_Cortex	6.72387e-07	0.000106515	-4.96917	Testis	2.39643e-06	0.000275751	-4.71675	NA	NA	NA	1	1	1	0	3	1.93757	4.71596	-1.78494	4.73331	-0.749103	4.65467	NA	NA	0.052676	2.4057e-06	0.0742713	2.20887e-06	0.453795	3.24494e-06	NA	NA	0.559003	0.000128446	0.687759	0.000308105	0.913193	0.000327247	NA	NA
SMAD4	1.0004e-06	6.67097e-05	4.89156	Kidney_Cortex	6.72387e-07	0.000106515	-4.96917	Thyroid	2.39643e-06	0.000246151	-4.71675	NA	NA	NA	1	1	1	0	3	1.93757	4.71596	-1.78494	4.73331	-0.749103	4.65467	NA	NA	0.052676	2.4057e-06	0.0742713	2.20887e-06	0.453795	3.24494e-06	NA	NA	0.559003	0.000128446	0.687759	0.000308105	0.904688	0.000273872	NA	NA
SMAD4	1.0004e-06	6.67097e-05	4.89156	Kidney_Cortex	6.72387e-07	0.000106515	-4.96917	Uterus	1.71655e-06	0.000197301	4.78422	NA	NA	NA	1	1	1	0	3	1.93757	4.71596	-1.78494	4.73331	0.911391	-4.69228	NA	NA	0.052676	2.4057e-06	0.0742713	2.20887e-06	0.362089	2.70171e-06	NA	NA	0.559003	0.000128446	0.687759	0.000308105	0.877257	0.000251662	NA	NA
SMAD4	1.0004e-06	6.67097e-05	4.89156	Kidney_Cortex	6.72387e-07	0.000106515	-4.96917	smultixcan	5.73303e-07	6.73273e-05	-4.33333	NA	NA	NA	1	1	1	0	3	1.93757	4.71596	-1.78494	4.73331	-1.22895	4.18305	NA	NA	0.052676	2.4057e-06	0.0742713	2.20887e-06	0.156187	1.38886e-06	NA	NA	0.559003	0.000128446	0.687759	0.000308105	0.73928	0.000133544	NA	NA
SMAD4	1.0004e-06	6.67097e-05	4.89156	Liver	6.72387e-07	9.71986e-05	-4.96917	Adipose_Subcutaneous	5.73303e-07	7.14676e-05	-5	NA	NA	NA	1	1	1	0	3	1.93757	4.71596	-1.78494	4.73331	-1.41801	4.8266	NA	NA	0.052676	2.4057e-06	0.0742713	2.20887e-06	0.156187	1.38886e-06	NA	NA	0.559003	0.000128446	0.670097	0.000261982	0.746687	0.000138134	NA	NA
SMAD4	1.0004e-06	6.67097e-05	4.89156	Liver	6.72387e-07	9.71986e-05	-4.96917	Adipose_Visceral_Omentum	1.71655e-06	0.000178482	4.78422	NA	NA	NA	1	1	1	0	3	1.93757	4.71596	-1.78494	4.73331	0.911391	-4.69228	NA	NA	0.052676	2.4057e-06	0.0742713	2.20887e-06	0.362089	2.70171e-06	NA	NA	0.559003	0.000128446	0.670097	0.000261982	0.872951	0.000241099	NA	NA
SMAD4	1.0004e-06	6.67097e-05	4.89156	Liver	6.72387e-07	9.71986e-05	-4.96917	Adrenal_Gland	2.39643e-06	0.000257828	-4.71675	NA	NA	NA	1	1	1	0	3	1.93757	4.71596	-1.78494	4.73331	-0.749103	4.65467	NA	NA	0.052676	2.4057e-06	0.0742713	2.20887e-06	0.453795	3.24494e-06	NA	NA	0.559003	0.000128446	0.670097	0.000261982	0.904099	0.000284002	NA	NA
SMAD4	1.0004e-06	6.67097e-05	4.89156	Liver	6.72387e-07	9.71986e-05	-4.96917	Artery_Aorta	5.73303e-07	6.67759e-05	-5	NA	NA	NA	1	1	1	0	3	1.93757	4.71596	-1.78494	4.73331	-1.41801	4.8266	NA	NA	0.052676	2.4057e-06	0.0742713	2.20887e-06	0.156187	1.38886e-06	NA	NA	0.559003	0.000128446	0.670097	0.000261982	0.750303	0.000129358	NA	NA
SMAD4	1.0004e-06	6.67097e-05	4.89156	Liver	6.72387e-07	9.71986e-05	-4.96917	Artery_Coronary	5.73303e-07	7.29932e-05	-5	NA	NA	NA	1	1	1	0	3	1.93757	4.71596	-1.78494	4.73331	-1.41801	4.8266	NA	NA	0.052676	2.4057e-06	0.0742713	2.20887e-06	0.156187	1.38886e-06	NA	NA	0.559003	0.000128446	0.670097	0.000261982	0.740903	0.000149759	NA	NA
SMAD4	1.0004e-06	6.67097e-05	4.89156	Liver	6.72387e-07	9.71986e-05	-4.96917	Artery_Tibial	5.73303e-07	6.76848e-05	-5	NA	NA	NA	1	1	1	0	3	1.93757	4.71596	-1.78494	4.73331	-1.41801	4.8266	NA	NA	0.052676	2.4057e-06	0.0742713	2.20887e-06	0.156187	1.38886e-06	NA	NA	0.559003	0.000128446	0.670097	0.000261982	0.744922	0.000131921	NA	NA
SMAD4	1.0004e-06	6.67097e-05	4.89156	Liver	6.72387e-07	9.71986e-05	-4.96917	Brain_Anterior_cingulate_cortex_BA24	5.73303e-07	7.34421e-05	-5	NA	NA	NA	1	1	1	0	3	1.93757	4.71596	-1.78494	4.73331	-1.41801	4.8266	NA	NA	0.052676	2.4057e-06	0.0742713	2.20887e-06	0.156187	1.38886e-06	NA	NA	0.559003	0.000128446	0.670097	0.000261982	0.757214	0.000152519	NA	NA
SMAD4	1.0004e-06	6.67097e-05	4.89156	Liver	6.72387e-07	9.71986e-05	-4.96917	Brain_Caudate_basal_ganglia	1.71655e-06	0.000194177	4.78422	NA	NA	NA	1	1	1	0	3	1.93757	4.71596	-1.78494	4.73331	0.911391	-4.69228	NA	NA	0.052676	2.4057e-06	0.0742713	2.20887e-06	0.362089	2.70171e-06	NA	NA	0.559003	0.000128446	0.670097	0.000261982	0.88393	0.000261387	NA	NA
SMAD4	1.0004e-06	6.67097e-05	4.89156	Liver	6.72387e-07	9.71986e-05	-4.96917	Brain_Cerebellar_Hemisphere	5.73303e-07	6.98316e-05	-5	NA	NA	NA	1	1	1	0	3	1.93757	4.71596	-1.78494	4.73331	-1.41801	4.8266	NA	NA	0.052676	2.4057e-06	0.0742713	2.20887e-06	0.156187	1.38886e-06	NA	NA	0.559003	0.000128446	0.670097	0.000261982	0.740878	0.000127362	NA	NA
SMAD4	1.0004e-06	6.67097e-05	4.89156	Liver	6.72387e-07	9.71986e-05	-4.96917	Brain_Cerebellum	5.73303e-07	6.88742e-05	-5	NA	NA	NA	1	1	1	0	3	1.93757	4.71596	-1.78494	4.73331	-1.41801	4.8266	NA	NA	0.052676	2.4057e-06	0.0742713	2.20887e-06	0.156187	1.38886e-06	NA	NA	0.559003	0.000128446	0.670097	0.000261982	0.752836	0.000131669	NA	NA
SMAD4	1.0004e-06	6.67097e-05	4.89156	Liver	6.72387e-07	9.71986e-05	-4.96917	Brain_Hypothalamus	5.73303e-07	7.95253e-05	-5	NA	NA	NA	1	1	1	0	3	1.93757	4.71596	-1.78494	4.73331	-1.41801	4.8266	NA	NA	0.052676	2.4057e-06	0.0742713	2.20887e-06	0.156187	1.38886e-06	NA	NA	0.559003	0.000128446	0.670097	0.000261982	0.752879	0.000155081	NA	NA
SMAD4	1.0004e-06	6.67097e-05	4.89156	Liver	6.72387e-07	9.71986e-05	-4.96917	Brain_Nucleus_accumbens_basal_ganglia	5.73303e-07	7.58166e-05	-5	NA	NA	NA	1	1	1	0	3	1.93757	4.71596	-1.78494	4.73331	-1.41801	4.8266	NA	NA	0.052676	2.4057e-06	0.0742713	2.20887e-06	0.156187	1.38886e-06	NA	NA	0.559003	0.000128446	0.670097	0.000261982	0.752289	0.000147168	NA	NA
SMAD4	1.0004e-06	6.67097e-05	4.89156	Liver	6.72387e-07	9.71986e-05	-4.96917	Brain_Putamen_basal_ganglia	5.73303e-07	8.66209e-05	5	NA	NA	NA	1	1	1	0	3	1.93757	4.71596	-1.78494	4.73331	1.41801	-4.8266	NA	NA	0.052676	2.4057e-06	0.0742713	2.20887e-06	0.156187	1.38886e-06	NA	NA	0.559003	0.000128446	0.670097	0.000261982	0.753658	0.000155218	NA	NA
SMAD4	1.0004e-06	6.67097e-05	4.89156	Liver	6.72387e-07	9.71986e-05	-4.96917	Brain_Spinal_cord_cervical_c-1	5.73303e-07	8.16001e-05	-5	NA	NA	NA	1	1	1	0	3	1.93757	4.71596	-1.78494	4.73331	-1.41801	4.8266	NA	NA	0.052676	2.4057e-06	0.0742713	2.20887e-06	0.156187	1.38886e-06	NA	NA	0.559003	0.000128446	0.670097	0.000261982	0.775262	0.000165341	NA	NA
SMAD4	1.0004e-06	6.67097e-05	4.89156	Liver	6.72387e-07	9.71986e-05	-4.96917	Breast_Mammary_Tissue	5.73303e-07	6.81716e-05	-5	NA	NA	NA	1	1	1	0	3	1.93757	4.71596	-1.78494	4.73331	-1.41801	4.8266	NA	NA	0.052676	2.4057e-06	0.0742713	2.20887e-06	0.156187	1.38886e-06	NA	NA	0.559003	0.000128446	0.670097	0.000261982	0.754679	0.000137346	NA	NA
SMAD4	1.0004e-06	6.67097e-05	4.89156	Liver	6.72387e-07	9.71986e-05	-4.96917	Cells_Cultured_fibroblasts	5.73303e-07	7.18934e-05	-5	NA	NA	NA	1	1	1	0	3	1.93757	4.71596	-1.78494	4.73331	-1.41801	4.8266	NA	NA	0.052676	2.4057e-06	0.0742713	2.20887e-06	0.156187	1.38886e-06	NA	NA	0.559003	0.000128446	0.670097	0.000261982	0.742326	0.000138467	NA	NA
SMAD4	1.0004e-06	6.67097e-05	4.89156	Liver	6.72387e-07	9.71986e-05	-4.96917	Cells_EBV-transformed_lymphocytes	5.73303e-07	5.83696e-05	-5	NA	NA	NA	1	1	1	0	3	1.93757	4.71596	-1.78494	4.73331	-1.41801	4.8266	NA	NA	0.052676	2.4057e-06	0.0742713	2.20887e-06	0.156187	1.38886e-06	NA	NA	0.559003	0.000128446	0.670097	0.000261982	0.748079	0.000116355	NA	NA
SMAD4	1.0004e-06	6.67097e-05	4.89156	Liver	6.72387e-07	9.71986e-05	-4.96917	Colon_Transverse	5.73303e-07	6.88962e-05	-5	NA	NA	NA	1	1	1	0	3	1.93757	4.71596	-1.78494	4.73331	-1.41801	4.8266	NA	NA	0.052676	2.4057e-06	0.0742713	2.20887e-06	0.156187	1.38886e-06	NA	NA	0.559003	0.000128446	0.670097	0.000261982	0.761406	0.000147664	NA	NA
SMAD4	1.0004e-06	6.67097e-05	4.89156	Liver	6.72387e-07	9.71986e-05	-4.96917	Esophagus_Gastroesophageal_Junction	1.71655e-06	0.000181144	4.78422	NA	NA	NA	1	1	1	0	3	1.93757	4.71596	-1.78494	4.73331	0.911391	-4.69228	NA	NA	0.052676	2.4057e-06	0.0742713	2.20887e-06	0.362089	2.70171e-06	NA	NA	0.559003	0.000128446	0.670097	0.000261982	0.879583	0.000237559	NA	NA
SMAD4	1.0004e-06	6.67097e-05	4.89156	Liver	6.72387e-07	9.71986e-05	-4.96917	Esophagus_Mucosa	1.71655e-06	0.000178102	4.78422	NA	NA	NA	1	1	1	0	3	1.93757	4.71596	-1.78494	4.73331	0.911391	-4.69228	NA	NA	0.052676	2.4057e-06	0.0742713	2.20887e-06	0.362089	2.70171e-06	NA	NA	0.559003	0.000128446	0.670097	0.000261982	0.883865	0.000234253	NA	NA
SMAD4	1.0004e-06	6.67097e-05	4.89156	Liver	6.72387e-07	9.71986e-05	-4.96917	Esophagus_Muscularis	5.73303e-07	6.63429e-05	-5	NA	NA	NA	1	1	1	0	3	1.93757	4.71596	-1.78494	4.73331	-1.41801	4.8266	NA	NA	0.052676	2.4057e-06	0.0742713	2.20887e-06	0.156187	1.38886e-06	NA	NA	0.559003	0.000128446	0.670097	0.000261982	0.751846	0.000130283	NA	NA
SMAD4	1.0004e-06	6.67097e-05	4.89156	Liver	6.72387e-07	9.71986e-05	-4.96917	Heart_Atrial_Appendage	5.73303e-07	7.4542e-05	-5	NA	NA	NA	1	1	1	0	3	1.93757	4.71596	-1.78494	4.73331	-1.41801	4.8266	NA	NA	0.052676	2.4057e-06	0.0742713	2.20887e-06	0.156187	1.38886e-06	NA	NA	0.559003	0.000128446	0.670097	0.000261982	0.746199	0.00014419	NA	NA
SMAD4	1.0004e-06	6.67097e-05	4.89156	Liver	6.72387e-07	9.71986e-05	-4.96917	Heart_Left_Ventricle	5.73303e-07	7.53992e-05	-5	NA	NA	NA	1	1	1	0	3	1.93757	4.71596	-1.78494	4.73331	-1.41801	4.8266	NA	NA	0.052676	2.4057e-06	0.0742713	2.20887e-06	0.156187	1.38886e-06	NA	NA	0.559003	0.000128446	0.670097	0.000261982	0.758964	0.000146229	NA	NA
SMAD4	1.0004e-06	6.67097e-05	4.89156	Liver	6.72387e-07	9.71986e-05	-4.96917	Kidney_Cortex	5.73303e-07	8.10554e-05	-5	NA	NA	NA	1	1	1	0	3	1.93757	4.71596	-1.78494	4.73331	-1.41801	4.8266	NA	NA	0.052676	2.4057e-06	0.0742713	2.20887e-06	0.156187	1.38886e-06	NA	NA	0.559003	0.000128446	0.670097	0.000261982	0.765395	0.000174164	NA	NA
SMAD4	1.0004e-06	6.67097e-05	4.89156	Liver	6.72387e-07	9.71986e-05	-4.96917	Liver	5.73303e-07	7.99222e-05	-5	NA	NA	NA	1	1	1	0	3	1.93757	4.71596	-1.78494	4.73331	-1.41801	4.8266	NA	NA	0.052676	2.4057e-06	0.0742713	2.20887e-06	0.156187	1.38886e-06	NA	NA	0.559003	0.000128446	0.670097	0.000261982	0.742515	0.000153718	NA	NA
SMAD4	1.0004e-06	6.67097e-05	4.89156	Liver	6.72387e-07	9.71986e-05	-4.96917	Lung	1.71655e-06	0.000171374	4.78422	NA	NA	NA	1	1	1	0	3	1.93757	4.71596	-1.78494	4.73331	0.911391	-4.69228	NA	NA	0.052676	2.4057e-06	0.0742713	2.20887e-06	0.362089	2.70171e-06	NA	NA	0.559003	0.000128446	0.670097	0.000261982	0.871661	0.000242688	NA	NA
SMAD4	1.0004e-06	6.67097e-05	4.89156	Liver	6.72387e-07	9.71986e-05	-4.96917	Minor_Salivary_Gland	5.73303e-07	6.6589e-05	-5	NA	NA	NA	1	1	1	0	3	1.93757	4.71596	-1.78494	4.73331	-1.41801	4.8266	NA	NA	0.052676	2.4057e-06	0.0742713	2.20887e-06	0.156187	1.38886e-06	NA	NA	0.559003	0.000128446	0.670097	0.000261982	0.748135	0.000138857	NA	NA
SMAD4	1.0004e-06	6.67097e-05	4.89156	Liver	6.72387e-07	9.71986e-05	-4.96917	Muscle_Skeletal	5.73303e-07	7.03963e-05	5	NA	NA	NA	1	1	1	0	3	1.93757	4.71596	-1.78494	4.73331	1.41801	-4.8266	NA	NA	0.052676	2.4057e-06	0.0742713	2.20887e-06	0.156187	1.38886e-06	NA	NA	0.559003	0.000128446	0.670097	0.000261982	0.756542	0.000136485	NA	NA
SMAD4	1.0004e-06	6.67097e-05	4.89156	Liver	6.72387e-07	9.71986e-05	-4.96917	Nerve_Tibial	5.73303e-07	6.91618e-05	-5	NA	NA	NA	1	1	1	0	3	1.93757	4.71596	-1.78494	4.73331	-1.41801	4.8266	NA	NA	0.052676	2.4057e-06	0.0742713	2.20887e-06	0.156187	1.38886e-06	NA	NA	0.559003	0.000128446	0.670097	0.000261982	0.749923	0.000141977	NA	NA
SMAD4	1.0004e-06	6.67097e-05	4.89156	Liver	6.72387e-07	9.71986e-05	-4.96917	Ovary	5.73303e-07	7.30164e-05	-5	NA	NA	NA	1	1	1	0	3	1.93757	4.71596	-1.78494	4.73331	-1.41801	4.8266	NA	NA	0.052676	2.4057e-06	0.0742713	2.20887e-06	0.156187	1.38886e-06	NA	NA	0.559003	0.000128446	0.670097	0.000261982	0.75215	0.00014184	NA	NA
SMAD4	1.0004e-06	6.67097e-05	4.89156	Liver	6.72387e-07	9.71986e-05	-4.96917	Pancreas	5.73303e-07	7.2375e-05	-5	NA	NA	NA	1	1	1	0	3	1.93757	4.71596	-1.78494	4.73331	-1.41801	4.8266	NA	NA	0.052676	2.4057e-06	0.0742713	2.20887e-06	0.156187	1.38886e-06	NA	NA	0.559003	0.000128446	0.670097	0.000261982	0.753418	0.000151645	NA	NA
SMAD4	1.0004e-06	6.67097e-05	4.89156	Liver	6.72387e-07	9.71986e-05	-4.96917	Pituitary	5.73303e-07	7.78337e-05	-5	NA	NA	NA	1	1	1	0	3	1.93757	4.71596	-1.78494	4.73331	-1.41801	4.8266	NA	NA	0.052676	2.4057e-06	0.0742713	2.20887e-06	0.156187	1.38886e-06	NA	NA	0.559003	0.000128446	0.670097	0.000261982	0.75946	0.000140303	NA	NA
SMAD4	1.0004e-06	6.67097e-05	4.89156	Liver	6.72387e-07	9.71986e-05	-4.96917	Prostate	5.73303e-07	6.87733e-05	-5	NA	NA	NA	1	1	1	0	3	1.93757	4.71596	-1.78494	4.73331	-1.41801	4.8266	NA	NA	0.052676	2.4057e-06	0.0742713	2.20887e-06	0.156187	1.38886e-06	NA	NA	0.559003	0.000128446	0.670097	0.000261982	0.762687	0.00014271	NA	NA
SMAD4	1.0004e-06	6.67097e-05	4.89156	Liver	6.72387e-07	9.71986e-05	-4.96917	Skin_Not_Sun_Exposed_Suprapubic	1.71655e-06	0.000195131	4.78422	NA	NA	NA	1	1	1	0	3	1.93757	4.71596	-1.78494	4.73331	0.911391	-4.69228	NA	NA	0.052676	2.4057e-06	0.0742713	2.20887e-06	0.362089	2.70171e-06	NA	NA	0.559003	0.000128446	0.670097	0.000261982	0.885743	0.000244411	NA	NA
SMAD4	1.0004e-06	6.67097e-05	4.89156	Liver	6.72387e-07	9.71986e-05	-4.96917	Skin_Sun_Exposed_Lower_leg	5.73303e-07	6.87693e-05	-5	NA	NA	NA	1	1	1	0	3	1.93757	4.71596	-1.78494	4.73331	-1.41801	4.8266	NA	NA	0.052676	2.4057e-06	0.0742713	2.20887e-06	0.156187	1.38886e-06	NA	NA	0.559003	0.000128446	0.670097	0.000261982	0.759877	0.000134475	NA	NA
SMAD4	1.0004e-06	6.67097e-05	4.89156	Liver	6.72387e-07	9.71986e-05	-4.96917	Small_Intestine_Terminal_Ileum	5.73303e-07	6.92264e-05	-5	NA	NA	NA	1	1	1	0	3	1.93757	4.71596	-1.78494	4.73331	-1.41801	4.8266	NA	NA	0.052676	2.4057e-06	0.0742713	2.20887e-06	0.156187	1.38886e-06	NA	NA	0.559003	0.000128446	0.670097	0.000261982	0.76385	0.000135157	NA	NA
SMAD4	1.0004e-06	6.67097e-05	4.89156	Liver	6.72387e-07	9.71986e-05	-4.96917	Spleen	5.73303e-07	7.02419e-05	-5	NA	NA	NA	1	1	1	0	3	1.93757	4.71596	-1.78494	4.73331	-1.41801	4.8266	NA	NA	0.052676	2.4057e-06	0.0742713	2.20887e-06	0.156187	1.38886e-06	NA	NA	0.559003	0.000128446	0.670097	0.000261982	0.749397	0.000129067	NA	NA
SMAD4	1.0004e-06	6.67097e-05	4.89156	Liver	6.72387e-07	9.71986e-05	-4.96917	Stomach	1.71655e-06	0.000185324	4.78422	NA	NA	NA	1	1	1	0	3	1.93757	4.71596	-1.78494	4.73331	0.911391	-4.69228	NA	NA	0.052676	2.4057e-06	0.0742713	2.20887e-06	0.362089	2.70171e-06	NA	NA	0.559003	0.000128446	0.670097	0.000261982	0.883584	0.00025692	NA	NA
SMAD4	1.0004e-06	6.67097e-05	4.89156	Liver	6.72387e-07	9.71986e-05	-4.96917	Testis	2.39643e-06	0.000275751	-4.71675	NA	NA	NA	1	1	1	0	3	1.93757	4.71596	-1.78494	4.73331	-0.749103	4.65467	NA	NA	0.052676	2.4057e-06	0.0742713	2.20887e-06	0.453795	3.24494e-06	NA	NA	0.559003	0.000128446	0.670097	0.000261982	0.913193	0.000327247	NA	NA
SMAD4	1.0004e-06	6.67097e-05	4.89156	Liver	6.72387e-07	9.71986e-05	-4.96917	Thyroid	2.39643e-06	0.000246151	-4.71675	NA	NA	NA	1	1	1	0	3	1.93757	4.71596	-1.78494	4.73331	-0.749103	4.65467	NA	NA	0.052676	2.4057e-06	0.0742713	2.20887e-06	0.453795	3.24494e-06	NA	NA	0.559003	0.000128446	0.670097	0.000261982	0.904688	0.000273872	NA	NA
SMAD4	1.0004e-06	6.67097e-05	4.89156	Liver	6.72387e-07	9.71986e-05	-4.96917	Uterus	1.71655e-06	0.000197301	4.78422	NA	NA	NA	1	1	1	0	3	1.93757	4.71596	-1.78494	4.73331	0.911391	-4.69228	NA	NA	0.052676	2.4057e-06	0.0742713	2.20887e-06	0.362089	2.70171e-06	NA	NA	0.559003	0.000128446	0.670097	0.000261982	0.877257	0.000251662	NA	NA
SMAD4	1.0004e-06	6.67097e-05	4.89156	Liver	6.72387e-07	9.71986e-05	-4.96917	smultixcan	5.73303e-07	6.73273e-05	-4.33333	NA	NA	NA	1	1	1	0	3	1.93757	4.71596	-1.78494	4.73331	-1.22895	4.18305	NA	NA	0.052676	2.4057e-06	0.0742713	2.20887e-06	0.156187	1.38886e-06	NA	NA	0.559003	0.000128446	0.670097	0.000261982	0.73928	0.000133544	NA	NA
SMAD4	1.0004e-06	6.67097e-05	4.89156	Lung	6.72387e-07	9.07313e-05	-4.96917	Adipose_Subcutaneous	5.73303e-07	7.14676e-05	-5	NA	NA	NA	1	1	1	0	3	1.93757	4.71596	-1.78494	4.73331	-1.41801	4.8266	NA	NA	0.052676	2.4057e-06	0.0742713	2.20887e-06	0.156187	1.38886e-06	NA	NA	0.559003	0.000128446	0.667693	0.000227236	0.746687	0.000138134	NA	NA
SMAD4	1.0004e-06	6.67097e-05	4.89156	Lung	6.72387e-07	9.07313e-05	-4.96917	Adipose_Visceral_Omentum	1.71655e-06	0.000178482	4.78422	NA	NA	NA	1	1	1	0	3	1.93757	4.71596	-1.78494	4.73331	0.911391	-4.69228	NA	NA	0.052676	2.4057e-06	0.0742713	2.20887e-06	0.362089	2.70171e-06	NA	NA	0.559003	0.000128446	0.667693	0.000227236	0.872951	0.000241099	NA	NA
SMAD4	1.0004e-06	6.67097e-05	4.89156	Lung	6.72387e-07	9.07313e-05	-4.96917	Adrenal_Gland	2.39643e-06	0.000257828	-4.71675	NA	NA	NA	1	1	1	0	3	1.93757	4.71596	-1.78494	4.73331	-0.749103	4.65467	NA	NA	0.052676	2.4057e-06	0.0742713	2.20887e-06	0.453795	3.24494e-06	NA	NA	0.559003	0.000128446	0.667693	0.000227236	0.904099	0.000284002	NA	NA
SMAD4	1.0004e-06	6.67097e-05	4.89156	Lung	6.72387e-07	9.07313e-05	-4.96917	Artery_Aorta	5.73303e-07	6.67759e-05	-5	NA	NA	NA	1	1	1	0	3	1.93757	4.71596	-1.78494	4.73331	-1.41801	4.8266	NA	NA	0.052676	2.4057e-06	0.0742713	2.20887e-06	0.156187	1.38886e-06	NA	NA	0.559003	0.000128446	0.667693	0.000227236	0.750303	0.000129358	NA	NA
SMAD4	1.0004e-06	6.67097e-05	4.89156	Lung	6.72387e-07	9.07313e-05	-4.96917	Artery_Coronary	5.73303e-07	7.29932e-05	-5	NA	NA	NA	1	1	1	0	3	1.93757	4.71596	-1.78494	4.73331	-1.41801	4.8266	NA	NA	0.052676	2.4057e-06	0.0742713	2.20887e-06	0.156187	1.38886e-06	NA	NA	0.559003	0.000128446	0.667693	0.000227236	0.740903	0.000149759	NA	NA
SMAD4	1.0004e-06	6.67097e-05	4.89156	Lung	6.72387e-07	9.07313e-05	-4.96917	Artery_Tibial	5.73303e-07	6.76848e-05	-5	NA	NA	NA	1	1	1	0	3	1.93757	4.71596	-1.78494	4.73331	-1.41801	4.8266	NA	NA	0.052676	2.4057e-06	0.0742713	2.20887e-06	0.156187	1.38886e-06	NA	NA	0.559003	0.000128446	0.667693	0.000227236	0.744922	0.000131921	NA	NA
SMAD4	1.0004e-06	6.67097e-05	4.89156	Lung	6.72387e-07	9.07313e-05	-4.96917	Brain_Anterior_cingulate_cortex_BA24	5.73303e-07	7.34421e-05	-5	NA	NA	NA	1	1	1	0	3	1.93757	4.71596	-1.78494	4.73331	-1.41801	4.8266	NA	NA	0.052676	2.4057e-06	0.0742713	2.20887e-06	0.156187	1.38886e-06	NA	NA	0.559003	0.000128446	0.667693	0.000227236	0.757214	0.000152519	NA	NA
SMAD4	1.0004e-06	6.67097e-05	4.89156	Lung	6.72387e-07	9.07313e-05	-4.96917	Brain_Caudate_basal_ganglia	1.71655e-06	0.000194177	4.78422	NA	NA	NA	1	1	1	0	3	1.93757	4.71596	-1.78494	4.73331	0.911391	-4.69228	NA	NA	0.052676	2.4057e-06	0.0742713	2.20887e-06	0.362089	2.70171e-06	NA	NA	0.559003	0.000128446	0.667693	0.000227236	0.88393	0.000261387	NA	NA
SMAD4	1.0004e-06	6.67097e-05	4.89156	Lung	6.72387e-07	9.07313e-05	-4.96917	Brain_Cerebellar_Hemisphere	5.73303e-07	6.98316e-05	-5	NA	NA	NA	1	1	1	0	3	1.93757	4.71596	-1.78494	4.73331	-1.41801	4.8266	NA	NA	0.052676	2.4057e-06	0.0742713	2.20887e-06	0.156187	1.38886e-06	NA	NA	0.559003	0.000128446	0.667693	0.000227236	0.740878	0.000127362	NA	NA
SMAD4	1.0004e-06	6.67097e-05	4.89156	Lung	6.72387e-07	9.07313e-05	-4.96917	Brain_Cerebellum	5.73303e-07	6.88742e-05	-5	NA	NA	NA	1	1	1	0	3	1.93757	4.71596	-1.78494	4.73331	-1.41801	4.8266	NA	NA	0.052676	2.4057e-06	0.0742713	2.20887e-06	0.156187	1.38886e-06	NA	NA	0.559003	0.000128446	0.667693	0.000227236	0.752836	0.000131669	NA	NA
SMAD4	1.0004e-06	6.67097e-05	4.89156	Lung	6.72387e-07	9.07313e-05	-4.96917	Brain_Hypothalamus	5.73303e-07	7.95253e-05	-5	NA	NA	NA	1	1	1	0	3	1.93757	4.71596	-1.78494	4.73331	-1.41801	4.8266	NA	NA	0.052676	2.4057e-06	0.0742713	2.20887e-06	0.156187	1.38886e-06	NA	NA	0.559003	0.000128446	0.667693	0.000227236	0.752879	0.000155081	NA	NA
SMAD4	1.0004e-06	6.67097e-05	4.89156	Lung	6.72387e-07	9.07313e-05	-4.96917	Brain_Nucleus_accumbens_basal_ganglia	5.73303e-07	7.58166e-05	-5	NA	NA	NA	1	1	1	0	3	1.93757	4.71596	-1.78494	4.73331	-1.41801	4.8266	NA	NA	0.052676	2.4057e-06	0.0742713	2.20887e-06	0.156187	1.38886e-06	NA	NA	0.559003	0.000128446	0.667693	0.000227236	0.752289	0.000147168	NA	NA
SMAD4	1.0004e-06	6.67097e-05	4.89156	Lung	6.72387e-07	9.07313e-05	-4.96917	Brain_Putamen_basal_ganglia	5.73303e-07	8.66209e-05	5	NA	NA	NA	1	1	1	0	3	1.93757	4.71596	-1.78494	4.73331	1.41801	-4.8266	NA	NA	0.052676	2.4057e-06	0.0742713	2.20887e-06	0.156187	1.38886e-06	NA	NA	0.559003	0.000128446	0.667693	0.000227236	0.753658	0.000155218	NA	NA
SMAD4	1.0004e-06	6.67097e-05	4.89156	Lung	6.72387e-07	9.07313e-05	-4.96917	Brain_Spinal_cord_cervical_c-1	5.73303e-07	8.16001e-05	-5	NA	NA	NA	1	1	1	0	3	1.93757	4.71596	-1.78494	4.73331	-1.41801	4.8266	NA	NA	0.052676	2.4057e-06	0.0742713	2.20887e-06	0.156187	1.38886e-06	NA	NA	0.559003	0.000128446	0.667693	0.000227236	0.775262	0.000165341	NA	NA
SMAD4	1.0004e-06	6.67097e-05	4.89156	Lung	6.72387e-07	9.07313e-05	-4.96917	Breast_Mammary_Tissue	5.73303e-07	6.81716e-05	-5	NA	NA	NA	1	1	1	0	3	1.93757	4.71596	-1.78494	4.73331	-1.41801	4.8266	NA	NA	0.052676	2.4057e-06	0.0742713	2.20887e-06	0.156187	1.38886e-06	NA	NA	0.559003	0.000128446	0.667693	0.000227236	0.754679	0.000137346	NA	NA
SMAD4	1.0004e-06	6.67097e-05	4.89156	Lung	6.72387e-07	9.07313e-05	-4.96917	Cells_Cultured_fibroblasts	5.73303e-07	7.18934e-05	-5	NA	NA	NA	1	1	1	0	3	1.93757	4.71596	-1.78494	4.73331	-1.41801	4.8266	NA	NA	0.052676	2.4057e-06	0.0742713	2.20887e-06	0.156187	1.38886e-06	NA	NA	0.559003	0.000128446	0.667693	0.000227236	0.742326	0.000138467	NA	NA
SMAD4	1.0004e-06	6.67097e-05	4.89156	Lung	6.72387e-07	9.07313e-05	-4.96917	Cells_EBV-transformed_lymphocytes	5.73303e-07	5.83696e-05	-5	NA	NA	NA	1	1	1	0	3	1.93757	4.71596	-1.78494	4.73331	-1.41801	4.8266	NA	NA	0.052676	2.4057e-06	0.0742713	2.20887e-06	0.156187	1.38886e-06	NA	NA	0.559003	0.000128446	0.667693	0.000227236	0.748079	0.000116355	NA	NA
SMAD4	1.0004e-06	6.67097e-05	4.89156	Lung	6.72387e-07	9.07313e-05	-4.96917	Colon_Transverse	5.73303e-07	6.88962e-05	-5	NA	NA	NA	1	1	1	0	3	1.93757	4.71596	-1.78494	4.73331	-1.41801	4.8266	NA	NA	0.052676	2.4057e-06	0.0742713	2.20887e-06	0.156187	1.38886e-06	NA	NA	0.559003	0.000128446	0.667693	0.000227236	0.761406	0.000147664	NA	NA
SMAD4	1.0004e-06	6.67097e-05	4.89156	Lung	6.72387e-07	9.07313e-05	-4.96917	Esophagus_Gastroesophageal_Junction	1.71655e-06	0.000181144	4.78422	NA	NA	NA	1	1	1	0	3	1.93757	4.71596	-1.78494	4.73331	0.911391	-4.69228	NA	NA	0.052676	2.4057e-06	0.0742713	2.20887e-06	0.362089	2.70171e-06	NA	NA	0.559003	0.000128446	0.667693	0.000227236	0.879583	0.000237559	NA	NA
SMAD4	1.0004e-06	6.67097e-05	4.89156	Lung	6.72387e-07	9.07313e-05	-4.96917	Esophagus_Mucosa	1.71655e-06	0.000178102	4.78422	NA	NA	NA	1	1	1	0	3	1.93757	4.71596	-1.78494	4.73331	0.911391	-4.69228	NA	NA	0.052676	2.4057e-06	0.0742713	2.20887e-06	0.362089	2.70171e-06	NA	NA	0.559003	0.000128446	0.667693	0.000227236	0.883865	0.000234253	NA	NA
SMAD4	1.0004e-06	6.67097e-05	4.89156	Lung	6.72387e-07	9.07313e-05	-4.96917	Esophagus_Muscularis	5.73303e-07	6.63429e-05	-5	NA	NA	NA	1	1	1	0	3	1.93757	4.71596	-1.78494	4.73331	-1.41801	4.8266	NA	NA	0.052676	2.4057e-06	0.0742713	2.20887e-06	0.156187	1.38886e-06	NA	NA	0.559003	0.000128446	0.667693	0.000227236	0.751846	0.000130283	NA	NA
SMAD4	1.0004e-06	6.67097e-05	4.89156	Lung	6.72387e-07	9.07313e-05	-4.96917	Heart_Atrial_Appendage	5.73303e-07	7.4542e-05	-5	NA	NA	NA	1	1	1	0	3	1.93757	4.71596	-1.78494	4.73331	-1.41801	4.8266	NA	NA	0.052676	2.4057e-06	0.0742713	2.20887e-06	0.156187	1.38886e-06	NA	NA	0.559003	0.000128446	0.667693	0.000227236	0.746199	0.00014419	NA	NA
SMAD4	1.0004e-06	6.67097e-05	4.89156	Lung	6.72387e-07	9.07313e-05	-4.96917	Heart_Left_Ventricle	5.73303e-07	7.53992e-05	-5	NA	NA	NA	1	1	1	0	3	1.93757	4.71596	-1.78494	4.73331	-1.41801	4.8266	NA	NA	0.052676	2.4057e-06	0.0742713	2.20887e-06	0.156187	1.38886e-06	NA	NA	0.559003	0.000128446	0.667693	0.000227236	0.758964	0.000146229	NA	NA
SMAD4	1.0004e-06	6.67097e-05	4.89156	Lung	6.72387e-07	9.07313e-05	-4.96917	Kidney_Cortex	5.73303e-07	8.10554e-05	-5	NA	NA	NA	1	1	1	0	3	1.93757	4.71596	-1.78494	4.73331	-1.41801	4.8266	NA	NA	0.052676	2.4057e-06	0.0742713	2.20887e-06	0.156187	1.38886e-06	NA	NA	0.559003	0.000128446	0.667693	0.000227236	0.765395	0.000174164	NA	NA
SMAD4	1.0004e-06	6.67097e-05	4.89156	Lung	6.72387e-07	9.07313e-05	-4.96917	Liver	5.73303e-07	7.99222e-05	-5	NA	NA	NA	1	1	1	0	3	1.93757	4.71596	-1.78494	4.73331	-1.41801	4.8266	NA	NA	0.052676	2.4057e-06	0.0742713	2.20887e-06	0.156187	1.38886e-06	NA	NA	0.559003	0.000128446	0.667693	0.000227236	0.742515	0.000153718	NA	NA
SMAD4	1.0004e-06	6.67097e-05	4.89156	Lung	6.72387e-07	9.07313e-05	-4.96917	Lung	1.71655e-06	0.000171374	4.78422	NA	NA	NA	1	1	1	0	3	1.93757	4.71596	-1.78494	4.73331	0.911391	-4.69228	NA	NA	0.052676	2.4057e-06	0.0742713	2.20887e-06	0.362089	2.70171e-06	NA	NA	0.559003	0.000128446	0.667693	0.000227236	0.871661	0.000242688	NA	NA
SMAD4	1.0004e-06	6.67097e-05	4.89156	Lung	6.72387e-07	9.07313e-05	-4.96917	Minor_Salivary_Gland	5.73303e-07	6.6589e-05	-5	NA	NA	NA	1	1	1	0	3	1.93757	4.71596	-1.78494	4.73331	-1.41801	4.8266	NA	NA	0.052676	2.4057e-06	0.0742713	2.20887e-06	0.156187	1.38886e-06	NA	NA	0.559003	0.000128446	0.667693	0.000227236	0.748135	0.000138857	NA	NA
SMAD4	1.0004e-06	6.67097e-05	4.89156	Lung	6.72387e-07	9.07313e-05	-4.96917	Muscle_Skeletal	5.73303e-07	7.03963e-05	5	NA	NA	NA	1	1	1	0	3	1.93757	4.71596	-1.78494	4.73331	1.41801	-4.8266	NA	NA	0.052676	2.4057e-06	0.0742713	2.20887e-06	0.156187	1.38886e-06	NA	NA	0.559003	0.000128446	0.667693	0.000227236	0.756542	0.000136485	NA	NA
SMAD4	1.0004e-06	6.67097e-05	4.89156	Lung	6.72387e-07	9.07313e-05	-4.96917	Nerve_Tibial	5.73303e-07	6.91618e-05	-5	NA	NA	NA	1	1	1	0	3	1.93757	4.71596	-1.78494	4.73331	-1.41801	4.8266	NA	NA	0.052676	2.4057e-06	0.0742713	2.20887e-06	0.156187	1.38886e-06	NA	NA	0.559003	0.000128446	0.667693	0.000227236	0.749923	0.000141977	NA	NA
SMAD4	1.0004e-06	6.67097e-05	4.89156	Lung	6.72387e-07	9.07313e-05	-4.96917	Ovary	5.73303e-07	7.30164e-05	-5	NA	NA	NA	1	1	1	0	3	1.93757	4.71596	-1.78494	4.73331	-1.41801	4.8266	NA	NA	0.052676	2.4057e-06	0.0742713	2.20887e-06	0.156187	1.38886e-06	NA	NA	0.559003	0.000128446	0.667693	0.000227236	0.75215	0.00014184	NA	NA
SMAD4	1.0004e-06	6.67097e-05	4.89156	Lung	6.72387e-07	9.07313e-05	-4.96917	Pancreas	5.73303e-07	7.2375e-05	-5	NA	NA	NA	1	1	1	0	3	1.93757	4.71596	-1.78494	4.73331	-1.41801	4.8266	NA	NA	0.052676	2.4057e-06	0.0742713	2.20887e-06	0.156187	1.38886e-06	NA	NA	0.559003	0.000128446	0.667693	0.000227236	0.753418	0.000151645	NA	NA
SMAD4	1.0004e-06	6.67097e-05	4.89156	Lung	6.72387e-07	9.07313e-05	-4.96917	Pituitary	5.73303e-07	7.78337e-05	-5	NA	NA	NA	1	1	1	0	3	1.93757	4.71596	-1.78494	4.73331	-1.41801	4.8266	NA	NA	0.052676	2.4057e-06	0.0742713	2.20887e-06	0.156187	1.38886e-06	NA	NA	0.559003	0.000128446	0.667693	0.000227236	0.75946	0.000140303	NA	NA
SMAD4	1.0004e-06	6.67097e-05	4.89156	Lung	6.72387e-07	9.07313e-05	-4.96917	Prostate	5.73303e-07	6.87733e-05	-5	NA	NA	NA	1	1	1	0	3	1.93757	4.71596	-1.78494	4.73331	-1.41801	4.8266	NA	NA	0.052676	2.4057e-06	0.0742713	2.20887e-06	0.156187	1.38886e-06	NA	NA	0.559003	0.000128446	0.667693	0.000227236	0.762687	0.00014271	NA	NA
SMAD4	1.0004e-06	6.67097e-05	4.89156	Lung	6.72387e-07	9.07313e-05	-4.96917	Skin_Not_Sun_Exposed_Suprapubic	1.71655e-06	0.000195131	4.78422	NA	NA	NA	1	1	1	0	3	1.93757	4.71596	-1.78494	4.73331	0.911391	-4.69228	NA	NA	0.052676	2.4057e-06	0.0742713	2.20887e-06	0.362089	2.70171e-06	NA	NA	0.559003	0.000128446	0.667693	0.000227236	0.885743	0.000244411	NA	NA
SMAD4	1.0004e-06	6.67097e-05	4.89156	Lung	6.72387e-07	9.07313e-05	-4.96917	Skin_Sun_Exposed_Lower_leg	5.73303e-07	6.87693e-05	-5	NA	NA	NA	1	1	1	0	3	1.93757	4.71596	-1.78494	4.73331	-1.41801	4.8266	NA	NA	0.052676	2.4057e-06	0.0742713	2.20887e-06	0.156187	1.38886e-06	NA	NA	0.559003	0.000128446	0.667693	0.000227236	0.759877	0.000134475	NA	NA
SMAD4	1.0004e-06	6.67097e-05	4.89156	Lung	6.72387e-07	9.07313e-05	-4.96917	Small_Intestine_Terminal_Ileum	5.73303e-07	6.92264e-05	-5	NA	NA	NA	1	1	1	0	3	1.93757	4.71596	-1.78494	4.73331	-1.41801	4.8266	NA	NA	0.052676	2.4057e-06	0.0742713	2.20887e-06	0.156187	1.38886e-06	NA	NA	0.559003	0.000128446	0.667693	0.000227236	0.76385	0.000135157	NA	NA
SMAD4	1.0004e-06	6.67097e-05	4.89156	Lung	6.72387e-07	9.07313e-05	-4.96917	Spleen	5.73303e-07	7.02419e-05	-5	NA	NA	NA	1	1	1	0	3	1.93757	4.71596	-1.78494	4.73331	-1.41801	4.8266	NA	NA	0.052676	2.4057e-06	0.0742713	2.20887e-06	0.156187	1.38886e-06	NA	NA	0.559003	0.000128446	0.667693	0.000227236	0.749397	0.000129067	NA	NA
SMAD4	1.0004e-06	6.67097e-05	4.89156	Lung	6.72387e-07	9.07313e-05	-4.96917	Stomach	1.71655e-06	0.000185324	4.78422	NA	NA	NA	1	1	1	0	3	1.93757	4.71596	-1.78494	4.73331	0.911391	-4.69228	NA	NA	0.052676	2.4057e-06	0.0742713	2.20887e-06	0.362089	2.70171e-06	NA	NA	0.559003	0.000128446	0.667693	0.000227236	0.883584	0.00025692	NA	NA
SMAD4	1.0004e-06	6.67097e-05	4.89156	Lung	6.72387e-07	9.07313e-05	-4.96917	Testis	2.39643e-06	0.000275751	-4.71675	NA	NA	NA	1	1	1	0	3	1.93757	4.71596	-1.78494	4.73331	-0.749103	4.65467	NA	NA	0.052676	2.4057e-06	0.0742713	2.20887e-06	0.453795	3.24494e-06	NA	NA	0.559003	0.000128446	0.667693	0.000227236	0.913193	0.000327247	NA	NA
SMAD4	1.0004e-06	6.67097e-05	4.89156	Lung	6.72387e-07	9.07313e-05	-4.96917	Thyroid	2.39643e-06	0.000246151	-4.71675	NA	NA	NA	1	1	1	0	3	1.93757	4.71596	-1.78494	4.73331	-0.749103	4.65467	NA	NA	0.052676	2.4057e-06	0.0742713	2.20887e-06	0.453795	3.24494e-06	NA	NA	0.559003	0.000128446	0.667693	0.000227236	0.904688	0.000273872	NA	NA
SMAD4	1.0004e-06	6.67097e-05	4.89156	Lung	6.72387e-07	9.07313e-05	-4.96917	Uterus	1.71655e-06	0.000197301	4.78422	NA	NA	NA	1	1	1	0	3	1.93757	4.71596	-1.78494	4.73331	0.911391	-4.69228	NA	NA	0.052676	2.4057e-06	0.0742713	2.20887e-06	0.362089	2.70171e-06	NA	NA	0.559003	0.000128446	0.667693	0.000227236	0.877257	0.000251662	NA	NA
SMAD4	1.0004e-06	6.67097e-05	4.89156	Lung	6.72387e-07	9.07313e-05	-4.96917	smultixcan	5.73303e-07	6.73273e-05	-4.33333	NA	NA	NA	1	1	1	0	3	1.93757	4.71596	-1.78494	4.73331	-1.22895	4.18305	NA	NA	0.052676	2.4057e-06	0.0742713	2.20887e-06	0.156187	1.38886e-06	NA	NA	0.559003	0.000128446	0.667693	0.000227236	0.73928	0.000133544	NA	NA
SMAD4	1.0004e-06	6.67097e-05	4.89156	Minor_Salivary_Gland	6.72387e-07	0.00011243	-4.96917	Adipose_Subcutaneous	5.73303e-07	7.14676e-05	-5	NA	NA	NA	1	1	1	0	3	1.93757	4.71596	-1.78494	4.73331	-1.41801	4.8266	NA	NA	0.052676	2.4057e-06	0.0742713	2.20887e-06	0.156187	1.38886e-06	NA	NA	0.559003	0.000128446	0.686297	0.000281487	0.746687	0.000138134	NA	NA
SMAD4	1.0004e-06	6.67097e-05	4.89156	Minor_Salivary_Gland	6.72387e-07	0.00011243	-4.96917	Adipose_Visceral_Omentum	1.71655e-06	0.000178482	4.78422	NA	NA	NA	1	1	1	0	3	1.93757	4.71596	-1.78494	4.73331	0.911391	-4.69228	NA	NA	0.052676	2.4057e-06	0.0742713	2.20887e-06	0.362089	2.70171e-06	NA	NA	0.559003	0.000128446	0.686297	0.000281487	0.872951	0.000241099	NA	NA
SMAD4	1.0004e-06	6.67097e-05	4.89156	Minor_Salivary_Gland	6.72387e-07	0.00011243	-4.96917	Adrenal_Gland	2.39643e-06	0.000257828	-4.71675	NA	NA	NA	1	1	1	0	3	1.93757	4.71596	-1.78494	4.73331	-0.749103	4.65467	NA	NA	0.052676	2.4057e-06	0.0742713	2.20887e-06	0.453795	3.24494e-06	NA	NA	0.559003	0.000128446	0.686297	0.000281487	0.904099	0.000284002	NA	NA
SMAD4	1.0004e-06	6.67097e-05	4.89156	Minor_Salivary_Gland	6.72387e-07	0.00011243	-4.96917	Artery_Aorta	5.73303e-07	6.67759e-05	-5	NA	NA	NA	1	1	1	0	3	1.93757	4.71596	-1.78494	4.73331	-1.41801	4.8266	NA	NA	0.052676	2.4057e-06	0.0742713	2.20887e-06	0.156187	1.38886e-06	NA	NA	0.559003	0.000128446	0.686297	0.000281487	0.750303	0.000129358	NA	NA
SMAD4	1.0004e-06	6.67097e-05	4.89156	Minor_Salivary_Gland	6.72387e-07	0.00011243	-4.96917	Artery_Coronary	5.73303e-07	7.29932e-05	-5	NA	NA	NA	1	1	1	0	3	1.93757	4.71596	-1.78494	4.73331	-1.41801	4.8266	NA	NA	0.052676	2.4057e-06	0.0742713	2.20887e-06	0.156187	1.38886e-06	NA	NA	0.559003	0.000128446	0.686297	0.000281487	0.740903	0.000149759	NA	NA
SMAD4	1.0004e-06	6.67097e-05	4.89156	Minor_Salivary_Gland	6.72387e-07	0.00011243	-4.96917	Artery_Tibial	5.73303e-07	6.76848e-05	-5	NA	NA	NA	1	1	1	0	3	1.93757	4.71596	-1.78494	4.73331	-1.41801	4.8266	NA	NA	0.052676	2.4057e-06	0.0742713	2.20887e-06	0.156187	1.38886e-06	NA	NA	0.559003	0.000128446	0.686297	0.000281487	0.744922	0.000131921	NA	NA
SMAD4	1.0004e-06	6.67097e-05	4.89156	Minor_Salivary_Gland	6.72387e-07	0.00011243	-4.96917	Brain_Anterior_cingulate_cortex_BA24	5.73303e-07	7.34421e-05	-5	NA	NA	NA	1	1	1	0	3	1.93757	4.71596	-1.78494	4.73331	-1.41801	4.8266	NA	NA	0.052676	2.4057e-06	0.0742713	2.20887e-06	0.156187	1.38886e-06	NA	NA	0.559003	0.000128446	0.686297	0.000281487	0.757214	0.000152519	NA	NA
SMAD4	1.0004e-06	6.67097e-05	4.89156	Minor_Salivary_Gland	6.72387e-07	0.00011243	-4.96917	Brain_Caudate_basal_ganglia	1.71655e-06	0.000194177	4.78422	NA	NA	NA	1	1	1	0	3	1.93757	4.71596	-1.78494	4.73331	0.911391	-4.69228	NA	NA	0.052676	2.4057e-06	0.0742713	2.20887e-06	0.362089	2.70171e-06	NA	NA	0.559003	0.000128446	0.686297	0.000281487	0.88393	0.000261387	NA	NA
SMAD4	1.0004e-06	6.67097e-05	4.89156	Minor_Salivary_Gland	6.72387e-07	0.00011243	-4.96917	Brain_Cerebellar_Hemisphere	5.73303e-07	6.98316e-05	-5	NA	NA	NA	1	1	1	0	3	1.93757	4.71596	-1.78494	4.73331	-1.41801	4.8266	NA	NA	0.052676	2.4057e-06	0.0742713	2.20887e-06	0.156187	1.38886e-06	NA	NA	0.559003	0.000128446	0.686297	0.000281487	0.740878	0.000127362	NA	NA
SMAD4	1.0004e-06	6.67097e-05	4.89156	Minor_Salivary_Gland	6.72387e-07	0.00011243	-4.96917	Brain_Cerebellum	5.73303e-07	6.88742e-05	-5	NA	NA	NA	1	1	1	0	3	1.93757	4.71596	-1.78494	4.73331	-1.41801	4.8266	NA	NA	0.052676	2.4057e-06	0.0742713	2.20887e-06	0.156187	1.38886e-06	NA	NA	0.559003	0.000128446	0.686297	0.000281487	0.752836	0.000131669	NA	NA
SMAD4	1.0004e-06	6.67097e-05	4.89156	Minor_Salivary_Gland	6.72387e-07	0.00011243	-4.96917	Brain_Hypothalamus	5.73303e-07	7.95253e-05	-5	NA	NA	NA	1	1	1	0	3	1.93757	4.71596	-1.78494	4.73331	-1.41801	4.8266	NA	NA	0.052676	2.4057e-06	0.0742713	2.20887e-06	0.156187	1.38886e-06	NA	NA	0.559003	0.000128446	0.686297	0.000281487	0.752879	0.000155081	NA	NA
SMAD4	1.0004e-06	6.67097e-05	4.89156	Minor_Salivary_Gland	6.72387e-07	0.00011243	-4.96917	Brain_Nucleus_accumbens_basal_ganglia	5.73303e-07	7.58166e-05	-5	NA	NA	NA	1	1	1	0	3	1.93757	4.71596	-1.78494	4.73331	-1.41801	4.8266	NA	NA	0.052676	2.4057e-06	0.0742713	2.20887e-06	0.156187	1.38886e-06	NA	NA	0.559003	0.000128446	0.686297	0.000281487	0.752289	0.000147168	NA	NA
SMAD4	1.0004e-06	6.67097e-05	4.89156	Minor_Salivary_Gland	6.72387e-07	0.00011243	-4.96917	Brain_Putamen_basal_ganglia	5.73303e-07	8.66209e-05	5	NA	NA	NA	1	1	1	0	3	1.93757	4.71596	-1.78494	4.73331	1.41801	-4.8266	NA	NA	0.052676	2.4057e-06	0.0742713	2.20887e-06	0.156187	1.38886e-06	NA	NA	0.559003	0.000128446	0.686297	0.000281487	0.753658	0.000155218	NA	NA
SMAD4	1.0004e-06	6.67097e-05	4.89156	Minor_Salivary_Gland	6.72387e-07	0.00011243	-4.96917	Brain_Spinal_cord_cervical_c-1	5.73303e-07	8.16001e-05	-5	NA	NA	NA	1	1	1	0	3	1.93757	4.71596	-1.78494	4.73331	-1.41801	4.8266	NA	NA	0.052676	2.4057e-06	0.0742713	2.20887e-06	0.156187	1.38886e-06	NA	NA	0.559003	0.000128446	0.686297	0.000281487	0.775262	0.000165341	NA	NA
SMAD4	1.0004e-06	6.67097e-05	4.89156	Minor_Salivary_Gland	6.72387e-07	0.00011243	-4.96917	Breast_Mammary_Tissue	5.73303e-07	6.81716e-05	-5	NA	NA	NA	1	1	1	0	3	1.93757	4.71596	-1.78494	4.73331	-1.41801	4.8266	NA	NA	0.052676	2.4057e-06	0.0742713	2.20887e-06	0.156187	1.38886e-06	NA	NA	0.559003	0.000128446	0.686297	0.000281487	0.754679	0.000137346	NA	NA
SMAD4	1.0004e-06	6.67097e-05	4.89156	Minor_Salivary_Gland	6.72387e-07	0.00011243	-4.96917	Cells_Cultured_fibroblasts	5.73303e-07	7.18934e-05	-5	NA	NA	NA	1	1	1	0	3	1.93757	4.71596	-1.78494	4.73331	-1.41801	4.8266	NA	NA	0.052676	2.4057e-06	0.0742713	2.20887e-06	0.156187	1.38886e-06	NA	NA	0.559003	0.000128446	0.686297	0.000281487	0.742326	0.000138467	NA	NA
SMAD4	1.0004e-06	6.67097e-05	4.89156	Minor_Salivary_Gland	6.72387e-07	0.00011243	-4.96917	Cells_EBV-transformed_lymphocytes	5.73303e-07	5.83696e-05	-5	NA	NA	NA	1	1	1	0	3	1.93757	4.71596	-1.78494	4.73331	-1.41801	4.8266	NA	NA	0.052676	2.4057e-06	0.0742713	2.20887e-06	0.156187	1.38886e-06	NA	NA	0.559003	0.000128446	0.686297	0.000281487	0.748079	0.000116355	NA	NA
SMAD4	1.0004e-06	6.67097e-05	4.89156	Minor_Salivary_Gland	6.72387e-07	0.00011243	-4.96917	Colon_Transverse	5.73303e-07	6.88962e-05	-5	NA	NA	NA	1	1	1	0	3	1.93757	4.71596	-1.78494	4.73331	-1.41801	4.8266	NA	NA	0.052676	2.4057e-06	0.0742713	2.20887e-06	0.156187	1.38886e-06	NA	NA	0.559003	0.000128446	0.686297	0.000281487	0.761406	0.000147664	NA	NA
SMAD4	1.0004e-06	6.67097e-05	4.89156	Minor_Salivary_Gland	6.72387e-07	0.00011243	-4.96917	Esophagus_Gastroesophageal_Junction	1.71655e-06	0.000181144	4.78422	NA	NA	NA	1	1	1	0	3	1.93757	4.71596	-1.78494	4.73331	0.911391	-4.69228	NA	NA	0.052676	2.4057e-06	0.0742713	2.20887e-06	0.362089	2.70171e-06	NA	NA	0.559003	0.000128446	0.686297	0.000281487	0.879583	0.000237559	NA	NA
SMAD4	1.0004e-06	6.67097e-05	4.89156	Minor_Salivary_Gland	6.72387e-07	0.00011243	-4.96917	Esophagus_Mucosa	1.71655e-06	0.000178102	4.78422	NA	NA	NA	1	1	1	0	3	1.93757	4.71596	-1.78494	4.73331	0.911391	-4.69228	NA	NA	0.052676	2.4057e-06	0.0742713	2.20887e-06	0.362089	2.70171e-06	NA	NA	0.559003	0.000128446	0.686297	0.000281487	0.883865	0.000234253	NA	NA
SMAD4	1.0004e-06	6.67097e-05	4.89156	Minor_Salivary_Gland	6.72387e-07	0.00011243	-4.96917	Esophagus_Muscularis	5.73303e-07	6.63429e-05	-5	NA	NA	NA	1	1	1	0	3	1.93757	4.71596	-1.78494	4.73331	-1.41801	4.8266	NA	NA	0.052676	2.4057e-06	0.0742713	2.20887e-06	0.156187	1.38886e-06	NA	NA	0.559003	0.000128446	0.686297	0.000281487	0.751846	0.000130283	NA	NA
SMAD4	1.0004e-06	6.67097e-05	4.89156	Minor_Salivary_Gland	6.72387e-07	0.00011243	-4.96917	Heart_Atrial_Appendage	5.73303e-07	7.4542e-05	-5	NA	NA	NA	1	1	1	0	3	1.93757	4.71596	-1.78494	4.73331	-1.41801	4.8266	NA	NA	0.052676	2.4057e-06	0.0742713	2.20887e-06	0.156187	1.38886e-06	NA	NA	0.559003	0.000128446	0.686297	0.000281487	0.746199	0.00014419	NA	NA
SMAD4	1.0004e-06	6.67097e-05	4.89156	Minor_Salivary_Gland	6.72387e-07	0.00011243	-4.96917	Heart_Left_Ventricle	5.73303e-07	7.53992e-05	-5	NA	NA	NA	1	1	1	0	3	1.93757	4.71596	-1.78494	4.73331	-1.41801	4.8266	NA	NA	0.052676	2.4057e-06	0.0742713	2.20887e-06	0.156187	1.38886e-06	NA	NA	0.559003	0.000128446	0.686297	0.000281487	0.758964	0.000146229	NA	NA
SMAD4	1.0004e-06	6.67097e-05	4.89156	Minor_Salivary_Gland	6.72387e-07	0.00011243	-4.96917	Kidney_Cortex	5.73303e-07	8.10554e-05	-5	NA	NA	NA	1	1	1	0	3	1.93757	4.71596	-1.78494	4.73331	-1.41801	4.8266	NA	NA	0.052676	2.4057e-06	0.0742713	2.20887e-06	0.156187	1.38886e-06	NA	NA	0.559003	0.000128446	0.686297	0.000281487	0.765395	0.000174164	NA	NA
SMAD4	1.0004e-06	6.67097e-05	4.89156	Minor_Salivary_Gland	6.72387e-07	0.00011243	-4.96917	Liver	5.73303e-07	7.99222e-05	-5	NA	NA	NA	1	1	1	0	3	1.93757	4.71596	-1.78494	4.73331	-1.41801	4.8266	NA	NA	0.052676	2.4057e-06	0.0742713	2.20887e-06	0.156187	1.38886e-06	NA	NA	0.559003	0.000128446	0.686297	0.000281487	0.742515	0.000153718	NA	NA
SMAD4	1.0004e-06	6.67097e-05	4.89156	Minor_Salivary_Gland	6.72387e-07	0.00011243	-4.96917	Lung	1.71655e-06	0.000171374	4.78422	NA	NA	NA	1	1	1	0	3	1.93757	4.71596	-1.78494	4.73331	0.911391	-4.69228	NA	NA	0.052676	2.4057e-06	0.0742713	2.20887e-06	0.362089	2.70171e-06	NA	NA	0.559003	0.000128446	0.686297	0.000281487	0.871661	0.000242688	NA	NA
SMAD4	1.0004e-06	6.67097e-05	4.89156	Minor_Salivary_Gland	6.72387e-07	0.00011243	-4.96917	Minor_Salivary_Gland	5.73303e-07	6.6589e-05	-5	NA	NA	NA	1	1	1	0	3	1.93757	4.71596	-1.78494	4.73331	-1.41801	4.8266	NA	NA	0.052676	2.4057e-06	0.0742713	2.20887e-06	0.156187	1.38886e-06	NA	NA	0.559003	0.000128446	0.686297	0.000281487	0.748135	0.000138857	NA	NA
SMAD4	1.0004e-06	6.67097e-05	4.89156	Minor_Salivary_Gland	6.72387e-07	0.00011243	-4.96917	Muscle_Skeletal	5.73303e-07	7.03963e-05	5	NA	NA	NA	1	1	1	0	3	1.93757	4.71596	-1.78494	4.73331	1.41801	-4.8266	NA	NA	0.052676	2.4057e-06	0.0742713	2.20887e-06	0.156187	1.38886e-06	NA	NA	0.559003	0.000128446	0.686297	0.000281487	0.756542	0.000136485	NA	NA
SMAD4	1.0004e-06	6.67097e-05	4.89156	Minor_Salivary_Gland	6.72387e-07	0.00011243	-4.96917	Nerve_Tibial	5.73303e-07	6.91618e-05	-5	NA	NA	NA	1	1	1	0	3	1.93757	4.71596	-1.78494	4.73331	-1.41801	4.8266	NA	NA	0.052676	2.4057e-06	0.0742713	2.20887e-06	0.156187	1.38886e-06	NA	NA	0.559003	0.000128446	0.686297	0.000281487	0.749923	0.000141977	NA	NA
SMAD4	1.0004e-06	6.67097e-05	4.89156	Minor_Salivary_Gland	6.72387e-07	0.00011243	-4.96917	Ovary	5.73303e-07	7.30164e-05	-5	NA	NA	NA	1	1	1	0	3	1.93757	4.71596	-1.78494	4.73331	-1.41801	4.8266	NA	NA	0.052676	2.4057e-06	0.0742713	2.20887e-06	0.156187	1.38886e-06	NA	NA	0.559003	0.000128446	0.686297	0.000281487	0.75215	0.00014184	NA	NA
SMAD4	1.0004e-06	6.67097e-05	4.89156	Minor_Salivary_Gland	6.72387e-07	0.00011243	-4.96917	Pancreas	5.73303e-07	7.2375e-05	-5	NA	NA	NA	1	1	1	0	3	1.93757	4.71596	-1.78494	4.73331	-1.41801	4.8266	NA	NA	0.052676	2.4057e-06	0.0742713	2.20887e-06	0.156187	1.38886e-06	NA	NA	0.559003	0.000128446	0.686297	0.000281487	0.753418	0.000151645	NA	NA
SMAD4	1.0004e-06	6.67097e-05	4.89156	Minor_Salivary_Gland	6.72387e-07	0.00011243	-4.96917	Pituitary	5.73303e-07	7.78337e-05	-5	NA	NA	NA	1	1	1	0	3	1.93757	4.71596	-1.78494	4.73331	-1.41801	4.8266	NA	NA	0.052676	2.4057e-06	0.0742713	2.20887e-06	0.156187	1.38886e-06	NA	NA	0.559003	0.000128446	0.686297	0.000281487	0.75946	0.000140303	NA	NA
SMAD4	1.0004e-06	6.67097e-05	4.89156	Minor_Salivary_Gland	6.72387e-07	0.00011243	-4.96917	Prostate	5.73303e-07	6.87733e-05	-5	NA	NA	NA	1	1	1	0	3	1.93757	4.71596	-1.78494	4.73331	-1.41801	4.8266	NA	NA	0.052676	2.4057e-06	0.0742713	2.20887e-06	0.156187	1.38886e-06	NA	NA	0.559003	0.000128446	0.686297	0.000281487	0.762687	0.00014271	NA	NA
SMAD4	1.0004e-06	6.67097e-05	4.89156	Minor_Salivary_Gland	6.72387e-07	0.00011243	-4.96917	Skin_Not_Sun_Exposed_Suprapubic	1.71655e-06	0.000195131	4.78422	NA	NA	NA	1	1	1	0	3	1.93757	4.71596	-1.78494	4.73331	0.911391	-4.69228	NA	NA	0.052676	2.4057e-06	0.0742713	2.20887e-06	0.362089	2.70171e-06	NA	NA	0.559003	0.000128446	0.686297	0.000281487	0.885743	0.000244411	NA	NA
SMAD4	1.0004e-06	6.67097e-05	4.89156	Minor_Salivary_Gland	6.72387e-07	0.00011243	-4.96917	Skin_Sun_Exposed_Lower_leg	5.73303e-07	6.87693e-05	-5	NA	NA	NA	1	1	1	0	3	1.93757	4.71596	-1.78494	4.73331	-1.41801	4.8266	NA	NA	0.052676	2.4057e-06	0.0742713	2.20887e-06	0.156187	1.38886e-06	NA	NA	0.559003	0.000128446	0.686297	0.000281487	0.759877	0.000134475	NA	NA
SMAD4	1.0004e-06	6.67097e-05	4.89156	Minor_Salivary_Gland	6.72387e-07	0.00011243	-4.96917	Small_Intestine_Terminal_Ileum	5.73303e-07	6.92264e-05	-5	NA	NA	NA	1	1	1	0	3	1.93757	4.71596	-1.78494	4.73331	-1.41801	4.8266	NA	NA	0.052676	2.4057e-06	0.0742713	2.20887e-06	0.156187	1.38886e-06	NA	NA	0.559003	0.000128446	0.686297	0.000281487	0.76385	0.000135157	NA	NA
SMAD4	1.0004e-06	6.67097e-05	4.89156	Minor_Salivary_Gland	6.72387e-07	0.00011243	-4.96917	Spleen	5.73303e-07	7.02419e-05	-5	NA	NA	NA	1	1	1	0	3	1.93757	4.71596	-1.78494	4.73331	-1.41801	4.8266	NA	NA	0.052676	2.4057e-06	0.0742713	2.20887e-06	0.156187	1.38886e-06	NA	NA	0.559003	0.000128446	0.686297	0.000281487	0.749397	0.000129067	NA	NA
SMAD4	1.0004e-06	6.67097e-05	4.89156	Minor_Salivary_Gland	6.72387e-07	0.00011243	-4.96917	Stomach	1.71655e-06	0.000185324	4.78422	NA	NA	NA	1	1	1	0	3	1.93757	4.71596	-1.78494	4.73331	0.911391	-4.69228	NA	NA	0.052676	2.4057e-06	0.0742713	2.20887e-06	0.362089	2.70171e-06	NA	NA	0.559003	0.000128446	0.686297	0.000281487	0.883584	0.00025692	NA	NA
SMAD4	1.0004e-06	6.67097e-05	4.89156	Minor_Salivary_Gland	6.72387e-07	0.00011243	-4.96917	Testis	2.39643e-06	0.000275751	-4.71675	NA	NA	NA	1	1	1	0	3	1.93757	4.71596	-1.78494	4.73331	-0.749103	4.65467	NA	NA	0.052676	2.4057e-06	0.0742713	2.20887e-06	0.453795	3.24494e-06	NA	NA	0.559003	0.000128446	0.686297	0.000281487	0.913193	0.000327247	NA	NA
SMAD4	1.0004e-06	6.67097e-05	4.89156	Minor_Salivary_Gland	6.72387e-07	0.00011243	-4.96917	Thyroid	2.39643e-06	0.000246151	-4.71675	NA	NA	NA	1	1	1	0	3	1.93757	4.71596	-1.78494	4.73331	-0.749103	4.65467	NA	NA	0.052676	2.4057e-06	0.0742713	2.20887e-06	0.453795	3.24494e-06	NA	NA	0.559003	0.000128446	0.686297	0.000281487	0.904688	0.000273872	NA	NA
SMAD4	1.0004e-06	6.67097e-05	4.89156	Minor_Salivary_Gland	6.72387e-07	0.00011243	-4.96917	Uterus	1.71655e-06	0.000197301	4.78422	NA	NA	NA	1	1	1	0	3	1.93757	4.71596	-1.78494	4.73331	0.911391	-4.69228	NA	NA	0.052676	2.4057e-06	0.0742713	2.20887e-06	0.362089	2.70171e-06	NA	NA	0.559003	0.000128446	0.686297	0.000281487	0.877257	0.000251662	NA	NA
SMAD4	1.0004e-06	6.67097e-05	4.89156	Minor_Salivary_Gland	6.72387e-07	0.00011243	-4.96917	smultixcan	5.73303e-07	6.73273e-05	-4.33333	NA	NA	NA	1	1	1	0	3	1.93757	4.71596	-1.78494	4.73331	-1.22895	4.18305	NA	NA	0.052676	2.4057e-06	0.0742713	2.20887e-06	0.156187	1.38886e-06	NA	NA	0.559003	0.000128446	0.686297	0.000281487	0.73928	0.000133544	NA	NA
SMAD4	1.0004e-06	6.67097e-05	4.89156	Muscle_Skeletal	6.72387e-07	8.24003e-05	4.96917	Adipose_Subcutaneous	5.73303e-07	7.14676e-05	-5	NA	NA	NA	1	1	1	0	3	1.93757	4.71596	1.78494	-4.73331	-1.41801	4.8266	NA	NA	0.052676	2.4057e-06	0.0742713	2.20887e-06	0.156187	1.38886e-06	NA	NA	0.559003	0.000128446	0.654215	0.000233504	0.746687	0.000138134	NA	NA
SMAD4	1.0004e-06	6.67097e-05	4.89156	Muscle_Skeletal	6.72387e-07	8.24003e-05	4.96917	Adipose_Visceral_Omentum	1.71655e-06	0.000178482	4.78422	NA	NA	NA	1	1	1	0	3	1.93757	4.71596	1.78494	-4.73331	0.911391	-4.69228	NA	NA	0.052676	2.4057e-06	0.0742713	2.20887e-06	0.362089	2.70171e-06	NA	NA	0.559003	0.000128446	0.654215	0.000233504	0.872951	0.000241099	NA	NA
SMAD4	1.0004e-06	6.67097e-05	4.89156	Muscle_Skeletal	6.72387e-07	8.24003e-05	4.96917	Adrenal_Gland	2.39643e-06	0.000257828	-4.71675	NA	NA	NA	1	1	1	0	3	1.93757	4.71596	1.78494	-4.73331	-0.749103	4.65467	NA	NA	0.052676	2.4057e-06	0.0742713	2.20887e-06	0.453795	3.24494e-06	NA	NA	0.559003	0.000128446	0.654215	0.000233504	0.904099	0.000284002	NA	NA
SMAD4	1.0004e-06	6.67097e-05	4.89156	Muscle_Skeletal	6.72387e-07	8.24003e-05	4.96917	Artery_Aorta	5.73303e-07	6.67759e-05	-5	NA	NA	NA	1	1	1	0	3	1.93757	4.71596	1.78494	-4.73331	-1.41801	4.8266	NA	NA	0.052676	2.4057e-06	0.0742713	2.20887e-06	0.156187	1.38886e-06	NA	NA	0.559003	0.000128446	0.654215	0.000233504	0.750303	0.000129358	NA	NA
SMAD4	1.0004e-06	6.67097e-05	4.89156	Muscle_Skeletal	6.72387e-07	8.24003e-05	4.96917	Artery_Coronary	5.73303e-07	7.29932e-05	-5	NA	NA	NA	1	1	1	0	3	1.93757	4.71596	1.78494	-4.73331	-1.41801	4.8266	NA	NA	0.052676	2.4057e-06	0.0742713	2.20887e-06	0.156187	1.38886e-06	NA	NA	0.559003	0.000128446	0.654215	0.000233504	0.740903	0.000149759	NA	NA
SMAD4	1.0004e-06	6.67097e-05	4.89156	Muscle_Skeletal	6.72387e-07	8.24003e-05	4.96917	Artery_Tibial	5.73303e-07	6.76848e-05	-5	NA	NA	NA	1	1	1	0	3	1.93757	4.71596	1.78494	-4.73331	-1.41801	4.8266	NA	NA	0.052676	2.4057e-06	0.0742713	2.20887e-06	0.156187	1.38886e-06	NA	NA	0.559003	0.000128446	0.654215	0.000233504	0.744922	0.000131921	NA	NA
SMAD4	1.0004e-06	6.67097e-05	4.89156	Muscle_Skeletal	6.72387e-07	8.24003e-05	4.96917	Brain_Anterior_cingulate_cortex_BA24	5.73303e-07	7.34421e-05	-5	NA	NA	NA	1	1	1	0	3	1.93757	4.71596	1.78494	-4.73331	-1.41801	4.8266	NA	NA	0.052676	2.4057e-06	0.0742713	2.20887e-06	0.156187	1.38886e-06	NA	NA	0.559003	0.000128446	0.654215	0.000233504	0.757214	0.000152519	NA	NA
SMAD4	1.0004e-06	6.67097e-05	4.89156	Muscle_Skeletal	6.72387e-07	8.24003e-05	4.96917	Brain_Caudate_basal_ganglia	1.71655e-06	0.000194177	4.78422	NA	NA	NA	1	1	1	0	3	1.93757	4.71596	1.78494	-4.73331	0.911391	-4.69228	NA	NA	0.052676	2.4057e-06	0.0742713	2.20887e-06	0.362089	2.70171e-06	NA	NA	0.559003	0.000128446	0.654215	0.000233504	0.88393	0.000261387	NA	NA
SMAD4	1.0004e-06	6.67097e-05	4.89156	Muscle_Skeletal	6.72387e-07	8.24003e-05	4.96917	Brain_Cerebellar_Hemisphere	5.73303e-07	6.98316e-05	-5	NA	NA	NA	1	1	1	0	3	1.93757	4.71596	1.78494	-4.73331	-1.41801	4.8266	NA	NA	0.052676	2.4057e-06	0.0742713	2.20887e-06	0.156187	1.38886e-06	NA	NA	0.559003	0.000128446	0.654215	0.000233504	0.740878	0.000127362	NA	NA
SMAD4	1.0004e-06	6.67097e-05	4.89156	Muscle_Skeletal	6.72387e-07	8.24003e-05	4.96917	Brain_Cerebellum	5.73303e-07	6.88742e-05	-5	NA	NA	NA	1	1	1	0	3	1.93757	4.71596	1.78494	-4.73331	-1.41801	4.8266	NA	NA	0.052676	2.4057e-06	0.0742713	2.20887e-06	0.156187	1.38886e-06	NA	NA	0.559003	0.000128446	0.654215	0.000233504	0.752836	0.000131669	NA	NA
SMAD4	1.0004e-06	6.67097e-05	4.89156	Muscle_Skeletal	6.72387e-07	8.24003e-05	4.96917	Brain_Hypothalamus	5.73303e-07	7.95253e-05	-5	NA	NA	NA	1	1	1	0	3	1.93757	4.71596	1.78494	-4.73331	-1.41801	4.8266	NA	NA	0.052676	2.4057e-06	0.0742713	2.20887e-06	0.156187	1.38886e-06	NA	NA	0.559003	0.000128446	0.654215	0.000233504	0.752879	0.000155081	NA	NA
SMAD4	1.0004e-06	6.67097e-05	4.89156	Muscle_Skeletal	6.72387e-07	8.24003e-05	4.96917	Brain_Nucleus_accumbens_basal_ganglia	5.73303e-07	7.58166e-05	-5	NA	NA	NA	1	1	1	0	3	1.93757	4.71596	1.78494	-4.73331	-1.41801	4.8266	NA	NA	0.052676	2.4057e-06	0.0742713	2.20887e-06	0.156187	1.38886e-06	NA	NA	0.559003	0.000128446	0.654215	0.000233504	0.752289	0.000147168	NA	NA
SMAD4	1.0004e-06	6.67097e-05	4.89156	Muscle_Skeletal	6.72387e-07	8.24003e-05	4.96917	Brain_Putamen_basal_ganglia	5.73303e-07	8.66209e-05	5	NA	NA	NA	1	1	1	0	3	1.93757	4.71596	1.78494	-4.73331	1.41801	-4.8266	NA	NA	0.052676	2.4057e-06	0.0742713	2.20887e-06	0.156187	1.38886e-06	NA	NA	0.559003	0.000128446	0.654215	0.000233504	0.753658	0.000155218	NA	NA
SMAD4	1.0004e-06	6.67097e-05	4.89156	Muscle_Skeletal	6.72387e-07	8.24003e-05	4.96917	Brain_Spinal_cord_cervical_c-1	5.73303e-07	8.16001e-05	-5	NA	NA	NA	1	1	1	0	3	1.93757	4.71596	1.78494	-4.73331	-1.41801	4.8266	NA	NA	0.052676	2.4057e-06	0.0742713	2.20887e-06	0.156187	1.38886e-06	NA	NA	0.559003	0.000128446	0.654215	0.000233504	0.775262	0.000165341	NA	NA
SMAD4	1.0004e-06	6.67097e-05	4.89156	Muscle_Skeletal	6.72387e-07	8.24003e-05	4.96917	Breast_Mammary_Tissue	5.73303e-07	6.81716e-05	-5	NA	NA	NA	1	1	1	0	3	1.93757	4.71596	1.78494	-4.73331	-1.41801	4.8266	NA	NA	0.052676	2.4057e-06	0.0742713	2.20887e-06	0.156187	1.38886e-06	NA	NA	0.559003	0.000128446	0.654215	0.000233504	0.754679	0.000137346	NA	NA
SMAD4	1.0004e-06	6.67097e-05	4.89156	Muscle_Skeletal	6.72387e-07	8.24003e-05	4.96917	Cells_Cultured_fibroblasts	5.73303e-07	7.18934e-05	-5	NA	NA	NA	1	1	1	0	3	1.93757	4.71596	1.78494	-4.73331	-1.41801	4.8266	NA	NA	0.052676	2.4057e-06	0.0742713	2.20887e-06	0.156187	1.38886e-06	NA	NA	0.559003	0.000128446	0.654215	0.000233504	0.742326	0.000138467	NA	NA
SMAD4	1.0004e-06	6.67097e-05	4.89156	Muscle_Skeletal	6.72387e-07	8.24003e-05	4.96917	Cells_EBV-transformed_lymphocytes	5.73303e-07	5.83696e-05	-5	NA	NA	NA	1	1	1	0	3	1.93757	4.71596	1.78494	-4.73331	-1.41801	4.8266	NA	NA	0.052676	2.4057e-06	0.0742713	2.20887e-06	0.156187	1.38886e-06	NA	NA	0.559003	0.000128446	0.654215	0.000233504	0.748079	0.000116355	NA	NA
SMAD4	1.0004e-06	6.67097e-05	4.89156	Muscle_Skeletal	6.72387e-07	8.24003e-05	4.96917	Colon_Transverse	5.73303e-07	6.88962e-05	-5	NA	NA	NA	1	1	1	0	3	1.93757	4.71596	1.78494	-4.73331	-1.41801	4.8266	NA	NA	0.052676	2.4057e-06	0.0742713	2.20887e-06	0.156187	1.38886e-06	NA	NA	0.559003	0.000128446	0.654215	0.000233504	0.761406	0.000147664	NA	NA
SMAD4	1.0004e-06	6.67097e-05	4.89156	Muscle_Skeletal	6.72387e-07	8.24003e-05	4.96917	Esophagus_Gastroesophageal_Junction	1.71655e-06	0.000181144	4.78422	NA	NA	NA	1	1	1	0	3	1.93757	4.71596	1.78494	-4.73331	0.911391	-4.69228	NA	NA	0.052676	2.4057e-06	0.0742713	2.20887e-06	0.362089	2.70171e-06	NA	NA	0.559003	0.000128446	0.654215	0.000233504	0.879583	0.000237559	NA	NA
SMAD4	1.0004e-06	6.67097e-05	4.89156	Muscle_Skeletal	6.72387e-07	8.24003e-05	4.96917	Esophagus_Mucosa	1.71655e-06	0.000178102	4.78422	NA	NA	NA	1	1	1	0	3	1.93757	4.71596	1.78494	-4.73331	0.911391	-4.69228	NA	NA	0.052676	2.4057e-06	0.0742713	2.20887e-06	0.362089	2.70171e-06	NA	NA	0.559003	0.000128446	0.654215	0.000233504	0.883865	0.000234253	NA	NA
SMAD4	1.0004e-06	6.67097e-05	4.89156	Muscle_Skeletal	6.72387e-07	8.24003e-05	4.96917	Esophagus_Muscularis	5.73303e-07	6.63429e-05	-5	NA	NA	NA	1	1	1	0	3	1.93757	4.71596	1.78494	-4.73331	-1.41801	4.8266	NA	NA	0.052676	2.4057e-06	0.0742713	2.20887e-06	0.156187	1.38886e-06	NA	NA	0.559003	0.000128446	0.654215	0.000233504	0.751846	0.000130283	NA	NA
SMAD4	1.0004e-06	6.67097e-05	4.89156	Muscle_Skeletal	6.72387e-07	8.24003e-05	4.96917	Heart_Atrial_Appendage	5.73303e-07	7.4542e-05	-5	NA	NA	NA	1	1	1	0	3	1.93757	4.71596	1.78494	-4.73331	-1.41801	4.8266	NA	NA	0.052676	2.4057e-06	0.0742713	2.20887e-06	0.156187	1.38886e-06	NA	NA	0.559003	0.000128446	0.654215	0.000233504	0.746199	0.00014419	NA	NA
SMAD4	1.0004e-06	6.67097e-05	4.89156	Muscle_Skeletal	6.72387e-07	8.24003e-05	4.96917	Heart_Left_Ventricle	5.73303e-07	7.53992e-05	-5	NA	NA	NA	1	1	1	0	3	1.93757	4.71596	1.78494	-4.73331	-1.41801	4.8266	NA	NA	0.052676	2.4057e-06	0.0742713	2.20887e-06	0.156187	1.38886e-06	NA	NA	0.559003	0.000128446	0.654215	0.000233504	0.758964	0.000146229	NA	NA
SMAD4	1.0004e-06	6.67097e-05	4.89156	Muscle_Skeletal	6.72387e-07	8.24003e-05	4.96917	Kidney_Cortex	5.73303e-07	8.10554e-05	-5	NA	NA	NA	1	1	1	0	3	1.93757	4.71596	1.78494	-4.73331	-1.41801	4.8266	NA	NA	0.052676	2.4057e-06	0.0742713	2.20887e-06	0.156187	1.38886e-06	NA	NA	0.559003	0.000128446	0.654215	0.000233504	0.765395	0.000174164	NA	NA
SMAD4	1.0004e-06	6.67097e-05	4.89156	Muscle_Skeletal	6.72387e-07	8.24003e-05	4.96917	Liver	5.73303e-07	7.99222e-05	-5	NA	NA	NA	1	1	1	0	3	1.93757	4.71596	1.78494	-4.73331	-1.41801	4.8266	NA	NA	0.052676	2.4057e-06	0.0742713	2.20887e-06	0.156187	1.38886e-06	NA	NA	0.559003	0.000128446	0.654215	0.000233504	0.742515	0.000153718	NA	NA
SMAD4	1.0004e-06	6.67097e-05	4.89156	Muscle_Skeletal	6.72387e-07	8.24003e-05	4.96917	Lung	1.71655e-06	0.000171374	4.78422	NA	NA	NA	1	1	1	0	3	1.93757	4.71596	1.78494	-4.73331	0.911391	-4.69228	NA	NA	0.052676	2.4057e-06	0.0742713	2.20887e-06	0.362089	2.70171e-06	NA	NA	0.559003	0.000128446	0.654215	0.000233504	0.871661	0.000242688	NA	NA
SMAD4	1.0004e-06	6.67097e-05	4.89156	Muscle_Skeletal	6.72387e-07	8.24003e-05	4.96917	Minor_Salivary_Gland	5.73303e-07	6.6589e-05	-5	NA	NA	NA	1	1	1	0	3	1.93757	4.71596	1.78494	-4.73331	-1.41801	4.8266	NA	NA	0.052676	2.4057e-06	0.0742713	2.20887e-06	0.156187	1.38886e-06	NA	NA	0.559003	0.000128446	0.654215	0.000233504	0.748135	0.000138857	NA	NA
SMAD4	1.0004e-06	6.67097e-05	4.89156	Muscle_Skeletal	6.72387e-07	8.24003e-05	4.96917	Muscle_Skeletal	5.73303e-07	7.03963e-05	5	NA	NA	NA	1	1	1	0	3	1.93757	4.71596	1.78494	-4.73331	1.41801	-4.8266	NA	NA	0.052676	2.4057e-06	0.0742713	2.20887e-06	0.156187	1.38886e-06	NA	NA	0.559003	0.000128446	0.654215	0.000233504	0.756542	0.000136485	NA	NA
SMAD4	1.0004e-06	6.67097e-05	4.89156	Muscle_Skeletal	6.72387e-07	8.24003e-05	4.96917	Nerve_Tibial	5.73303e-07	6.91618e-05	-5	NA	NA	NA	1	1	1	0	3	1.93757	4.71596	1.78494	-4.73331	-1.41801	4.8266	NA	NA	0.052676	2.4057e-06	0.0742713	2.20887e-06	0.156187	1.38886e-06	NA	NA	0.559003	0.000128446	0.654215	0.000233504	0.749923	0.000141977	NA	NA
SMAD4	1.0004e-06	6.67097e-05	4.89156	Muscle_Skeletal	6.72387e-07	8.24003e-05	4.96917	Ovary	5.73303e-07	7.30164e-05	-5	NA	NA	NA	1	1	1	0	3	1.93757	4.71596	1.78494	-4.73331	-1.41801	4.8266	NA	NA	0.052676	2.4057e-06	0.0742713	2.20887e-06	0.156187	1.38886e-06	NA	NA	0.559003	0.000128446	0.654215	0.000233504	0.75215	0.00014184	NA	NA
SMAD4	1.0004e-06	6.67097e-05	4.89156	Muscle_Skeletal	6.72387e-07	8.24003e-05	4.96917	Pancreas	5.73303e-07	7.2375e-05	-5	NA	NA	NA	1	1	1	0	3	1.93757	4.71596	1.78494	-4.73331	-1.41801	4.8266	NA	NA	0.052676	2.4057e-06	0.0742713	2.20887e-06	0.156187	1.38886e-06	NA	NA	0.559003	0.000128446	0.654215	0.000233504	0.753418	0.000151645	NA	NA
SMAD4	1.0004e-06	6.67097e-05	4.89156	Muscle_Skeletal	6.72387e-07	8.24003e-05	4.96917	Pituitary	5.73303e-07	7.78337e-05	-5	NA	NA	NA	1	1	1	0	3	1.93757	4.71596	1.78494	-4.73331	-1.41801	4.8266	NA	NA	0.052676	2.4057e-06	0.0742713	2.20887e-06	0.156187	1.38886e-06	NA	NA	0.559003	0.000128446	0.654215	0.000233504	0.75946	0.000140303	NA	NA
SMAD4	1.0004e-06	6.67097e-05	4.89156	Muscle_Skeletal	6.72387e-07	8.24003e-05	4.96917	Prostate	5.73303e-07	6.87733e-05	-5	NA	NA	NA	1	1	1	0	3	1.93757	4.71596	1.78494	-4.73331	-1.41801	4.8266	NA	NA	0.052676	2.4057e-06	0.0742713	2.20887e-06	0.156187	1.38886e-06	NA	NA	0.559003	0.000128446	0.654215	0.000233504	0.762687	0.00014271	NA	NA
SMAD4	1.0004e-06	6.67097e-05	4.89156	Muscle_Skeletal	6.72387e-07	8.24003e-05	4.96917	Skin_Not_Sun_Exposed_Suprapubic	1.71655e-06	0.000195131	4.78422	NA	NA	NA	1	1	1	0	3	1.93757	4.71596	1.78494	-4.73331	0.911391	-4.69228	NA	NA	0.052676	2.4057e-06	0.0742713	2.20887e-06	0.362089	2.70171e-06	NA	NA	0.559003	0.000128446	0.654215	0.000233504	0.885743	0.000244411	NA	NA
SMAD4	1.0004e-06	6.67097e-05	4.89156	Muscle_Skeletal	6.72387e-07	8.24003e-05	4.96917	Skin_Sun_Exposed_Lower_leg	5.73303e-07	6.87693e-05	-5	NA	NA	NA	1	1	1	0	3	1.93757	4.71596	1.78494	-4.73331	-1.41801	4.8266	NA	NA	0.052676	2.4057e-06	0.0742713	2.20887e-06	0.156187	1.38886e-06	NA	NA	0.559003	0.000128446	0.654215	0.000233504	0.759877	0.000134475	NA	NA
SMAD4	1.0004e-06	6.67097e-05	4.89156	Muscle_Skeletal	6.72387e-07	8.24003e-05	4.96917	Small_Intestine_Terminal_Ileum	5.73303e-07	6.92264e-05	-5	NA	NA	NA	1	1	1	0	3	1.93757	4.71596	1.78494	-4.73331	-1.41801	4.8266	NA	NA	0.052676	2.4057e-06	0.0742713	2.20887e-06	0.156187	1.38886e-06	NA	NA	0.559003	0.000128446	0.654215	0.000233504	0.76385	0.000135157	NA	NA
SMAD4	1.0004e-06	6.67097e-05	4.89156	Muscle_Skeletal	6.72387e-07	8.24003e-05	4.96917	Spleen	5.73303e-07	7.02419e-05	-5	NA	NA	NA	1	1	1	0	3	1.93757	4.71596	1.78494	-4.73331	-1.41801	4.8266	NA	NA	0.052676	2.4057e-06	0.0742713	2.20887e-06	0.156187	1.38886e-06	NA	NA	0.559003	0.000128446	0.654215	0.000233504	0.749397	0.000129067	NA	NA
SMAD4	1.0004e-06	6.67097e-05	4.89156	Muscle_Skeletal	6.72387e-07	8.24003e-05	4.96917	Stomach	1.71655e-06	0.000185324	4.78422	NA	NA	NA	1	1	1	0	3	1.93757	4.71596	1.78494	-4.73331	0.911391	-4.69228	NA	NA	0.052676	2.4057e-06	0.0742713	2.20887e-06	0.362089	2.70171e-06	NA	NA	0.559003	0.000128446	0.654215	0.000233504	0.883584	0.00025692	NA	NA
SMAD4	1.0004e-06	6.67097e-05	4.89156	Muscle_Skeletal	6.72387e-07	8.24003e-05	4.96917	Testis	2.39643e-06	0.000275751	-4.71675	NA	NA	NA	1	1	1	0	3	1.93757	4.71596	1.78494	-4.73331	-0.749103	4.65467	NA	NA	0.052676	2.4057e-06	0.0742713	2.20887e-06	0.453795	3.24494e-06	NA	NA	0.559003	0.000128446	0.654215	0.000233504	0.913193	0.000327247	NA	NA
SMAD4	1.0004e-06	6.67097e-05	4.89156	Muscle_Skeletal	6.72387e-07	8.24003e-05	4.96917	Thyroid	2.39643e-06	0.000246151	-4.71675	NA	NA	NA	1	1	1	0	3	1.93757	4.71596	1.78494	-4.73331	-0.749103	4.65467	NA	NA	0.052676	2.4057e-06	0.0742713	2.20887e-06	0.453795	3.24494e-06	NA	NA	0.559003	0.000128446	0.654215	0.000233504	0.904688	0.000273872	NA	NA
SMAD4	1.0004e-06	6.67097e-05	4.89156	Muscle_Skeletal	6.72387e-07	8.24003e-05	4.96917	Uterus	1.71655e-06	0.000197301	4.78422	NA	NA	NA	1	1	1	0	3	1.93757	4.71596	1.78494	-4.73331	0.911391	-4.69228	NA	NA	0.052676	2.4057e-06	0.0742713	2.20887e-06	0.362089	2.70171e-06	NA	NA	0.559003	0.000128446	0.654215	0.000233504	0.877257	0.000251662	NA	NA
SMAD4	1.0004e-06	6.67097e-05	4.89156	Muscle_Skeletal	6.72387e-07	8.24003e-05	4.96917	smultixcan	5.73303e-07	6.73273e-05	-4.33333	NA	NA	NA	1	1	1	0	3	1.93757	4.71596	1.78494	-4.73331	-1.22895	4.18305	NA	NA	0.052676	2.4057e-06	0.0742713	2.20887e-06	0.156187	1.38886e-06	NA	NA	0.559003	0.000128446	0.654215	0.000233504	0.73928	0.000133544	NA	NA
SMAD4	1.0004e-06	6.67097e-05	4.89156	Nerve_Tibial	6.72387e-07	0.000100783	-4.96917	Adipose_Subcutaneous	5.73303e-07	7.14676e-05	-5	NA	NA	NA	1	1	1	0	3	1.93757	4.71596	-1.78494	4.73331	-1.41801	4.8266	NA	NA	0.052676	2.4057e-06	0.0742713	2.20887e-06	0.156187	1.38886e-06	NA	NA	0.559003	0.000128446	0.655598	0.00025672	0.746687	0.000138134	NA	NA
SMAD4	1.0004e-06	6.67097e-05	4.89156	Nerve_Tibial	6.72387e-07	0.000100783	-4.96917	Adipose_Visceral_Omentum	1.71655e-06	0.000178482	4.78422	NA	NA	NA	1	1	1	0	3	1.93757	4.71596	-1.78494	4.73331	0.911391	-4.69228	NA	NA	0.052676	2.4057e-06	0.0742713	2.20887e-06	0.362089	2.70171e-06	NA	NA	0.559003	0.000128446	0.655598	0.00025672	0.872951	0.000241099	NA	NA
SMAD4	1.0004e-06	6.67097e-05	4.89156	Nerve_Tibial	6.72387e-07	0.000100783	-4.96917	Adrenal_Gland	2.39643e-06	0.000257828	-4.71675	NA	NA	NA	1	1	1	0	3	1.93757	4.71596	-1.78494	4.73331	-0.749103	4.65467	NA	NA	0.052676	2.4057e-06	0.0742713	2.20887e-06	0.453795	3.24494e-06	NA	NA	0.559003	0.000128446	0.655598	0.00025672	0.904099	0.000284002	NA	NA
SMAD4	1.0004e-06	6.67097e-05	4.89156	Nerve_Tibial	6.72387e-07	0.000100783	-4.96917	Artery_Aorta	5.73303e-07	6.67759e-05	-5	NA	NA	NA	1	1	1	0	3	1.93757	4.71596	-1.78494	4.73331	-1.41801	4.8266	NA	NA	0.052676	2.4057e-06	0.0742713	2.20887e-06	0.156187	1.38886e-06	NA	NA	0.559003	0.000128446	0.655598	0.00025672	0.750303	0.000129358	NA	NA
SMAD4	1.0004e-06	6.67097e-05	4.89156	Nerve_Tibial	6.72387e-07	0.000100783	-4.96917	Artery_Coronary	5.73303e-07	7.29932e-05	-5	NA	NA	NA	1	1	1	0	3	1.93757	4.71596	-1.78494	4.73331	-1.41801	4.8266	NA	NA	0.052676	2.4057e-06	0.0742713	2.20887e-06	0.156187	1.38886e-06	NA	NA	0.559003	0.000128446	0.655598	0.00025672	0.740903	0.000149759	NA	NA
SMAD4	1.0004e-06	6.67097e-05	4.89156	Nerve_Tibial	6.72387e-07	0.000100783	-4.96917	Artery_Tibial	5.73303e-07	6.76848e-05	-5	NA	NA	NA	1	1	1	0	3	1.93757	4.71596	-1.78494	4.73331	-1.41801	4.8266	NA	NA	0.052676	2.4057e-06	0.0742713	2.20887e-06	0.156187	1.38886e-06	NA	NA	0.559003	0.000128446	0.655598	0.00025672	0.744922	0.000131921	NA	NA
SMAD4	1.0004e-06	6.67097e-05	4.89156	Nerve_Tibial	6.72387e-07	0.000100783	-4.96917	Brain_Anterior_cingulate_cortex_BA24	5.73303e-07	7.34421e-05	-5	NA	NA	NA	1	1	1	0	3	1.93757	4.71596	-1.78494	4.73331	-1.41801	4.8266	NA	NA	0.052676	2.4057e-06	0.0742713	2.20887e-06	0.156187	1.38886e-06	NA	NA	0.559003	0.000128446	0.655598	0.00025672	0.757214	0.000152519	NA	NA
SMAD4	1.0004e-06	6.67097e-05	4.89156	Nerve_Tibial	6.72387e-07	0.000100783	-4.96917	Brain_Caudate_basal_ganglia	1.71655e-06	0.000194177	4.78422	NA	NA	NA	1	1	1	0	3	1.93757	4.71596	-1.78494	4.73331	0.911391	-4.69228	NA	NA	0.052676	2.4057e-06	0.0742713	2.20887e-06	0.362089	2.70171e-06	NA	NA	0.559003	0.000128446	0.655598	0.00025672	0.88393	0.000261387	NA	NA
SMAD4	1.0004e-06	6.67097e-05	4.89156	Nerve_Tibial	6.72387e-07	0.000100783	-4.96917	Brain_Cerebellar_Hemisphere	5.73303e-07	6.98316e-05	-5	NA	NA	NA	1	1	1	0	3	1.93757	4.71596	-1.78494	4.73331	-1.41801	4.8266	NA	NA	0.052676	2.4057e-06	0.0742713	2.20887e-06	0.156187	1.38886e-06	NA	NA	0.559003	0.000128446	0.655598	0.00025672	0.740878	0.000127362	NA	NA
SMAD4	1.0004e-06	6.67097e-05	4.89156	Nerve_Tibial	6.72387e-07	0.000100783	-4.96917	Brain_Cerebellum	5.73303e-07	6.88742e-05	-5	NA	NA	NA	1	1	1	0	3	1.93757	4.71596	-1.78494	4.73331	-1.41801	4.8266	NA	NA	0.052676	2.4057e-06	0.0742713	2.20887e-06	0.156187	1.38886e-06	NA	NA	0.559003	0.000128446	0.655598	0.00025672	0.752836	0.000131669	NA	NA
SMAD4	1.0004e-06	6.67097e-05	4.89156	Nerve_Tibial	6.72387e-07	0.000100783	-4.96917	Brain_Hypothalamus	5.73303e-07	7.95253e-05	-5	NA	NA	NA	1	1	1	0	3	1.93757	4.71596	-1.78494	4.73331	-1.41801	4.8266	NA	NA	0.052676	2.4057e-06	0.0742713	2.20887e-06	0.156187	1.38886e-06	NA	NA	0.559003	0.000128446	0.655598	0.00025672	0.752879	0.000155081	NA	NA
SMAD4	1.0004e-06	6.67097e-05	4.89156	Nerve_Tibial	6.72387e-07	0.000100783	-4.96917	Brain_Nucleus_accumbens_basal_ganglia	5.73303e-07	7.58166e-05	-5	NA	NA	NA	1	1	1	0	3	1.93757	4.71596	-1.78494	4.73331	-1.41801	4.8266	NA	NA	0.052676	2.4057e-06	0.0742713	2.20887e-06	0.156187	1.38886e-06	NA	NA	0.559003	0.000128446	0.655598	0.00025672	0.752289	0.000147168	NA	NA
SMAD4	1.0004e-06	6.67097e-05	4.89156	Nerve_Tibial	6.72387e-07	0.000100783	-4.96917	Brain_Putamen_basal_ganglia	5.73303e-07	8.66209e-05	5	NA	NA	NA	1	1	1	0	3	1.93757	4.71596	-1.78494	4.73331	1.41801	-4.8266	NA	NA	0.052676	2.4057e-06	0.0742713	2.20887e-06	0.156187	1.38886e-06	NA	NA	0.559003	0.000128446	0.655598	0.00025672	0.753658	0.000155218	NA	NA
SMAD4	1.0004e-06	6.67097e-05	4.89156	Nerve_Tibial	6.72387e-07	0.000100783	-4.96917	Brain_Spinal_cord_cervical_c-1	5.73303e-07	8.16001e-05	-5	NA	NA	NA	1	1	1	0	3	1.93757	4.71596	-1.78494	4.73331	-1.41801	4.8266	NA	NA	0.052676	2.4057e-06	0.0742713	2.20887e-06	0.156187	1.38886e-06	NA	NA	0.559003	0.000128446	0.655598	0.00025672	0.775262	0.000165341	NA	NA
SMAD4	1.0004e-06	6.67097e-05	4.89156	Nerve_Tibial	6.72387e-07	0.000100783	-4.96917	Breast_Mammary_Tissue	5.73303e-07	6.81716e-05	-5	NA	NA	NA	1	1	1	0	3	1.93757	4.71596	-1.78494	4.73331	-1.41801	4.8266	NA	NA	0.052676	2.4057e-06	0.0742713	2.20887e-06	0.156187	1.38886e-06	NA	NA	0.559003	0.000128446	0.655598	0.00025672	0.754679	0.000137346	NA	NA
SMAD4	1.0004e-06	6.67097e-05	4.89156	Nerve_Tibial	6.72387e-07	0.000100783	-4.96917	Cells_Cultured_fibroblasts	5.73303e-07	7.18934e-05	-5	NA	NA	NA	1	1	1	0	3	1.93757	4.71596	-1.78494	4.73331	-1.41801	4.8266	NA	NA	0.052676	2.4057e-06	0.0742713	2.20887e-06	0.156187	1.38886e-06	NA	NA	0.559003	0.000128446	0.655598	0.00025672	0.742326	0.000138467	NA	NA
SMAD4	1.0004e-06	6.67097e-05	4.89156	Nerve_Tibial	6.72387e-07	0.000100783	-4.96917	Cells_EBV-transformed_lymphocytes	5.73303e-07	5.83696e-05	-5	NA	NA	NA	1	1	1	0	3	1.93757	4.71596	-1.78494	4.73331	-1.41801	4.8266	NA	NA	0.052676	2.4057e-06	0.0742713	2.20887e-06	0.156187	1.38886e-06	NA	NA	0.559003	0.000128446	0.655598	0.00025672	0.748079	0.000116355	NA	NA
SMAD4	1.0004e-06	6.67097e-05	4.89156	Nerve_Tibial	6.72387e-07	0.000100783	-4.96917	Colon_Transverse	5.73303e-07	6.88962e-05	-5	NA	NA	NA	1	1	1	0	3	1.93757	4.71596	-1.78494	4.73331	-1.41801	4.8266	NA	NA	0.052676	2.4057e-06	0.0742713	2.20887e-06	0.156187	1.38886e-06	NA	NA	0.559003	0.000128446	0.655598	0.00025672	0.761406	0.000147664	NA	NA
SMAD4	1.0004e-06	6.67097e-05	4.89156	Nerve_Tibial	6.72387e-07	0.000100783	-4.96917	Esophagus_Gastroesophageal_Junction	1.71655e-06	0.000181144	4.78422	NA	NA	NA	1	1	1	0	3	1.93757	4.71596	-1.78494	4.73331	0.911391	-4.69228	NA	NA	0.052676	2.4057e-06	0.0742713	2.20887e-06	0.362089	2.70171e-06	NA	NA	0.559003	0.000128446	0.655598	0.00025672	0.879583	0.000237559	NA	NA
SMAD4	1.0004e-06	6.67097e-05	4.89156	Nerve_Tibial	6.72387e-07	0.000100783	-4.96917	Esophagus_Mucosa	1.71655e-06	0.000178102	4.78422	NA	NA	NA	1	1	1	0	3	1.93757	4.71596	-1.78494	4.73331	0.911391	-4.69228	NA	NA	0.052676	2.4057e-06	0.0742713	2.20887e-06	0.362089	2.70171e-06	NA	NA	0.559003	0.000128446	0.655598	0.00025672	0.883865	0.000234253	NA	NA
SMAD4	1.0004e-06	6.67097e-05	4.89156	Nerve_Tibial	6.72387e-07	0.000100783	-4.96917	Esophagus_Muscularis	5.73303e-07	6.63429e-05	-5	NA	NA	NA	1	1	1	0	3	1.93757	4.71596	-1.78494	4.73331	-1.41801	4.8266	NA	NA	0.052676	2.4057e-06	0.0742713	2.20887e-06	0.156187	1.38886e-06	NA	NA	0.559003	0.000128446	0.655598	0.00025672	0.751846	0.000130283	NA	NA
SMAD4	1.0004e-06	6.67097e-05	4.89156	Nerve_Tibial	6.72387e-07	0.000100783	-4.96917	Heart_Atrial_Appendage	5.73303e-07	7.4542e-05	-5	NA	NA	NA	1	1	1	0	3	1.93757	4.71596	-1.78494	4.73331	-1.41801	4.8266	NA	NA	0.052676	2.4057e-06	0.0742713	2.20887e-06	0.156187	1.38886e-06	NA	NA	0.559003	0.000128446	0.655598	0.00025672	0.746199	0.00014419	NA	NA
SMAD4	1.0004e-06	6.67097e-05	4.89156	Nerve_Tibial	6.72387e-07	0.000100783	-4.96917	Heart_Left_Ventricle	5.73303e-07	7.53992e-05	-5	NA	NA	NA	1	1	1	0	3	1.93757	4.71596	-1.78494	4.73331	-1.41801	4.8266	NA	NA	0.052676	2.4057e-06	0.0742713	2.20887e-06	0.156187	1.38886e-06	NA	NA	0.559003	0.000128446	0.655598	0.00025672	0.758964	0.000146229	NA	NA
SMAD4	1.0004e-06	6.67097e-05	4.89156	Nerve_Tibial	6.72387e-07	0.000100783	-4.96917	Kidney_Cortex	5.73303e-07	8.10554e-05	-5	NA	NA	NA	1	1	1	0	3	1.93757	4.71596	-1.78494	4.73331	-1.41801	4.8266	NA	NA	0.052676	2.4057e-06	0.0742713	2.20887e-06	0.156187	1.38886e-06	NA	NA	0.559003	0.000128446	0.655598	0.00025672	0.765395	0.000174164	NA	NA
SMAD4	1.0004e-06	6.67097e-05	4.89156	Nerve_Tibial	6.72387e-07	0.000100783	-4.96917	Liver	5.73303e-07	7.99222e-05	-5	NA	NA	NA	1	1	1	0	3	1.93757	4.71596	-1.78494	4.73331	-1.41801	4.8266	NA	NA	0.052676	2.4057e-06	0.0742713	2.20887e-06	0.156187	1.38886e-06	NA	NA	0.559003	0.000128446	0.655598	0.00025672	0.742515	0.000153718	NA	NA
SMAD4	1.0004e-06	6.67097e-05	4.89156	Nerve_Tibial	6.72387e-07	0.000100783	-4.96917	Lung	1.71655e-06	0.000171374	4.78422	NA	NA	NA	1	1	1	0	3	1.93757	4.71596	-1.78494	4.73331	0.911391	-4.69228	NA	NA	0.052676	2.4057e-06	0.0742713	2.20887e-06	0.362089	2.70171e-06	NA	NA	0.559003	0.000128446	0.655598	0.00025672	0.871661	0.000242688	NA	NA
SMAD4	1.0004e-06	6.67097e-05	4.89156	Nerve_Tibial	6.72387e-07	0.000100783	-4.96917	Minor_Salivary_Gland	5.73303e-07	6.6589e-05	-5	NA	NA	NA	1	1	1	0	3	1.93757	4.71596	-1.78494	4.73331	-1.41801	4.8266	NA	NA	0.052676	2.4057e-06	0.0742713	2.20887e-06	0.156187	1.38886e-06	NA	NA	0.559003	0.000128446	0.655598	0.00025672	0.748135	0.000138857	NA	NA
SMAD4	1.0004e-06	6.67097e-05	4.89156	Nerve_Tibial	6.72387e-07	0.000100783	-4.96917	Muscle_Skeletal	5.73303e-07	7.03963e-05	5	NA	NA	NA	1	1	1	0	3	1.93757	4.71596	-1.78494	4.73331	1.41801	-4.8266	NA	NA	0.052676	2.4057e-06	0.0742713	2.20887e-06	0.156187	1.38886e-06	NA	NA	0.559003	0.000128446	0.655598	0.00025672	0.756542	0.000136485	NA	NA
SMAD4	1.0004e-06	6.67097e-05	4.89156	Nerve_Tibial	6.72387e-07	0.000100783	-4.96917	Nerve_Tibial	5.73303e-07	6.91618e-05	-5	NA	NA	NA	1	1	1	0	3	1.93757	4.71596	-1.78494	4.73331	-1.41801	4.8266	NA	NA	0.052676	2.4057e-06	0.0742713	2.20887e-06	0.156187	1.38886e-06	NA	NA	0.559003	0.000128446	0.655598	0.00025672	0.749923	0.000141977	NA	NA
SMAD4	1.0004e-06	6.67097e-05	4.89156	Nerve_Tibial	6.72387e-07	0.000100783	-4.96917	Ovary	5.73303e-07	7.30164e-05	-5	NA	NA	NA	1	1	1	0	3	1.93757	4.71596	-1.78494	4.73331	-1.41801	4.8266	NA	NA	0.052676	2.4057e-06	0.0742713	2.20887e-06	0.156187	1.38886e-06	NA	NA	0.559003	0.000128446	0.655598	0.00025672	0.75215	0.00014184	NA	NA
SMAD4	1.0004e-06	6.67097e-05	4.89156	Nerve_Tibial	6.72387e-07	0.000100783	-4.96917	Pancreas	5.73303e-07	7.2375e-05	-5	NA	NA	NA	1	1	1	0	3	1.93757	4.71596	-1.78494	4.73331	-1.41801	4.8266	NA	NA	0.052676	2.4057e-06	0.0742713	2.20887e-06	0.156187	1.38886e-06	NA	NA	0.559003	0.000128446	0.655598	0.00025672	0.753418	0.000151645	NA	NA
SMAD4	1.0004e-06	6.67097e-05	4.89156	Nerve_Tibial	6.72387e-07	0.000100783	-4.96917	Pituitary	5.73303e-07	7.78337e-05	-5	NA	NA	NA	1	1	1	0	3	1.93757	4.71596	-1.78494	4.73331	-1.41801	4.8266	NA	NA	0.052676	2.4057e-06	0.0742713	2.20887e-06	0.156187	1.38886e-06	NA	NA	0.559003	0.000128446	0.655598	0.00025672	0.75946	0.000140303	NA	NA
SMAD4	1.0004e-06	6.67097e-05	4.89156	Nerve_Tibial	6.72387e-07	0.000100783	-4.96917	Prostate	5.73303e-07	6.87733e-05	-5	NA	NA	NA	1	1	1	0	3	1.93757	4.71596	-1.78494	4.73331	-1.41801	4.8266	NA	NA	0.052676	2.4057e-06	0.0742713	2.20887e-06	0.156187	1.38886e-06	NA	NA	0.559003	0.000128446	0.655598	0.00025672	0.762687	0.00014271	NA	NA
SMAD4	1.0004e-06	6.67097e-05	4.89156	Nerve_Tibial	6.72387e-07	0.000100783	-4.96917	Skin_Not_Sun_Exposed_Suprapubic	1.71655e-06	0.000195131	4.78422	NA	NA	NA	1	1	1	0	3	1.93757	4.71596	-1.78494	4.73331	0.911391	-4.69228	NA	NA	0.052676	2.4057e-06	0.0742713	2.20887e-06	0.362089	2.70171e-06	NA	NA	0.559003	0.000128446	0.655598	0.00025672	0.885743	0.000244411	NA	NA
SMAD4	1.0004e-06	6.67097e-05	4.89156	Nerve_Tibial	6.72387e-07	0.000100783	-4.96917	Skin_Sun_Exposed_Lower_leg	5.73303e-07	6.87693e-05	-5	NA	NA	NA	1	1	1	0	3	1.93757	4.71596	-1.78494	4.73331	-1.41801	4.8266	NA	NA	0.052676	2.4057e-06	0.0742713	2.20887e-06	0.156187	1.38886e-06	NA	NA	0.559003	0.000128446	0.655598	0.00025672	0.759877	0.000134475	NA	NA
SMAD4	1.0004e-06	6.67097e-05	4.89156	Nerve_Tibial	6.72387e-07	0.000100783	-4.96917	Small_Intestine_Terminal_Ileum	5.73303e-07	6.92264e-05	-5	NA	NA	NA	1	1	1	0	3	1.93757	4.71596	-1.78494	4.73331	-1.41801	4.8266	NA	NA	0.052676	2.4057e-06	0.0742713	2.20887e-06	0.156187	1.38886e-06	NA	NA	0.559003	0.000128446	0.655598	0.00025672	0.76385	0.000135157	NA	NA
SMAD4	1.0004e-06	6.67097e-05	4.89156	Nerve_Tibial	6.72387e-07	0.000100783	-4.96917	Spleen	5.73303e-07	7.02419e-05	-5	NA	NA	NA	1	1	1	0	3	1.93757	4.71596	-1.78494	4.73331	-1.41801	4.8266	NA	NA	0.052676	2.4057e-06	0.0742713	2.20887e-06	0.156187	1.38886e-06	NA	NA	0.559003	0.000128446	0.655598	0.00025672	0.749397	0.000129067	NA	NA
SMAD4	1.0004e-06	6.67097e-05	4.89156	Nerve_Tibial	6.72387e-07	0.000100783	-4.96917	Stomach	1.71655e-06	0.000185324	4.78422	NA	NA	NA	1	1	1	0	3	1.93757	4.71596	-1.78494	4.73331	0.911391	-4.69228	NA	NA	0.052676	2.4057e-06	0.0742713	2.20887e-06	0.362089	2.70171e-06	NA	NA	0.559003	0.000128446	0.655598	0.00025672	0.883584	0.00025692	NA	NA
SMAD4	1.0004e-06	6.67097e-05	4.89156	Nerve_Tibial	6.72387e-07	0.000100783	-4.96917	Testis	2.39643e-06	0.000275751	-4.71675	NA	NA	NA	1	1	1	0	3	1.93757	4.71596	-1.78494	4.73331	-0.749103	4.65467	NA	NA	0.052676	2.4057e-06	0.0742713	2.20887e-06	0.453795	3.24494e-06	NA	NA	0.559003	0.000128446	0.655598	0.00025672	0.913193	0.000327247	NA	NA
SMAD4	1.0004e-06	6.67097e-05	4.89156	Nerve_Tibial	6.72387e-07	0.000100783	-4.96917	Thyroid	2.39643e-06	0.000246151	-4.71675	NA	NA	NA	1	1	1	0	3	1.93757	4.71596	-1.78494	4.73331	-0.749103	4.65467	NA	NA	0.052676	2.4057e-06	0.0742713	2.20887e-06	0.453795	3.24494e-06	NA	NA	0.559003	0.000128446	0.655598	0.00025672	0.904688	0.000273872	NA	NA
SMAD4	1.0004e-06	6.67097e-05	4.89156	Nerve_Tibial	6.72387e-07	0.000100783	-4.96917	Uterus	1.71655e-06	0.000197301	4.78422	NA	NA	NA	1	1	1	0	3	1.93757	4.71596	-1.78494	4.73331	0.911391	-4.69228	NA	NA	0.052676	2.4057e-06	0.0742713	2.20887e-06	0.362089	2.70171e-06	NA	NA	0.559003	0.000128446	0.655598	0.00025672	0.877257	0.000251662	NA	NA
SMAD4	1.0004e-06	6.67097e-05	4.89156	Nerve_Tibial	6.72387e-07	0.000100783	-4.96917	smultixcan	5.73303e-07	6.73273e-05	-4.33333	NA	NA	NA	1	1	1	0	3	1.93757	4.71596	-1.78494	4.73331	-1.22895	4.18305	NA	NA	0.052676	2.4057e-06	0.0742713	2.20887e-06	0.156187	1.38886e-06	NA	NA	0.559003	0.000128446	0.655598	0.00025672	0.73928	0.000133544	NA	NA
SMAD4	1.0004e-06	6.67097e-05	4.89156	Ovary	6.72387e-07	8.9082e-05	-4.96917	Adipose_Subcutaneous	5.73303e-07	7.14676e-05	-5	NA	NA	NA	1	1	1	0	3	1.93757	4.71596	-1.78494	4.73331	-1.41801	4.8266	NA	NA	0.052676	2.4057e-06	0.0742713	2.20887e-06	0.156187	1.38886e-06	NA	NA	0.559003	0.000128446	0.679371	0.000250332	0.746687	0.000138134	NA	NA
SMAD4	1.0004e-06	6.67097e-05	4.89156	Ovary	6.72387e-07	8.9082e-05	-4.96917	Adipose_Visceral_Omentum	1.71655e-06	0.000178482	4.78422	NA	NA	NA	1	1	1	0	3	1.93757	4.71596	-1.78494	4.73331	0.911391	-4.69228	NA	NA	0.052676	2.4057e-06	0.0742713	2.20887e-06	0.362089	2.70171e-06	NA	NA	0.559003	0.000128446	0.679371	0.000250332	0.872951	0.000241099	NA	NA
SMAD4	1.0004e-06	6.67097e-05	4.89156	Ovary	6.72387e-07	8.9082e-05	-4.96917	Adrenal_Gland	2.39643e-06	0.000257828	-4.71675	NA	NA	NA	1	1	1	0	3	1.93757	4.71596	-1.78494	4.73331	-0.749103	4.65467	NA	NA	0.052676	2.4057e-06	0.0742713	2.20887e-06	0.453795	3.24494e-06	NA	NA	0.559003	0.000128446	0.679371	0.000250332	0.904099	0.000284002	NA	NA
SMAD4	1.0004e-06	6.67097e-05	4.89156	Ovary	6.72387e-07	8.9082e-05	-4.96917	Artery_Aorta	5.73303e-07	6.67759e-05	-5	NA	NA	NA	1	1	1	0	3	1.93757	4.71596	-1.78494	4.73331	-1.41801	4.8266	NA	NA	0.052676	2.4057e-06	0.0742713	2.20887e-06	0.156187	1.38886e-06	NA	NA	0.559003	0.000128446	0.679371	0.000250332	0.750303	0.000129358	NA	NA
SMAD4	1.0004e-06	6.67097e-05	4.89156	Ovary	6.72387e-07	8.9082e-05	-4.96917	Artery_Coronary	5.73303e-07	7.29932e-05	-5	NA	NA	NA	1	1	1	0	3	1.93757	4.71596	-1.78494	4.73331	-1.41801	4.8266	NA	NA	0.052676	2.4057e-06	0.0742713	2.20887e-06	0.156187	1.38886e-06	NA	NA	0.559003	0.000128446	0.679371	0.000250332	0.740903	0.000149759	NA	NA
SMAD4	1.0004e-06	6.67097e-05	4.89156	Ovary	6.72387e-07	8.9082e-05	-4.96917	Artery_Tibial	5.73303e-07	6.76848e-05	-5	NA	NA	NA	1	1	1	0	3	1.93757	4.71596	-1.78494	4.73331	-1.41801	4.8266	NA	NA	0.052676	2.4057e-06	0.0742713	2.20887e-06	0.156187	1.38886e-06	NA	NA	0.559003	0.000128446	0.679371	0.000250332	0.744922	0.000131921	NA	NA
SMAD4	1.0004e-06	6.67097e-05	4.89156	Ovary	6.72387e-07	8.9082e-05	-4.96917	Brain_Anterior_cingulate_cortex_BA24	5.73303e-07	7.34421e-05	-5	NA	NA	NA	1	1	1	0	3	1.93757	4.71596	-1.78494	4.73331	-1.41801	4.8266	NA	NA	0.052676	2.4057e-06	0.0742713	2.20887e-06	0.156187	1.38886e-06	NA	NA	0.559003	0.000128446	0.679371	0.000250332	0.757214	0.000152519	NA	NA
SMAD4	1.0004e-06	6.67097e-05	4.89156	Ovary	6.72387e-07	8.9082e-05	-4.96917	Brain_Caudate_basal_ganglia	1.71655e-06	0.000194177	4.78422	NA	NA	NA	1	1	1	0	3	1.93757	4.71596	-1.78494	4.73331	0.911391	-4.69228	NA	NA	0.052676	2.4057e-06	0.0742713	2.20887e-06	0.362089	2.70171e-06	NA	NA	0.559003	0.000128446	0.679371	0.000250332	0.88393	0.000261387	NA	NA
SMAD4	1.0004e-06	6.67097e-05	4.89156	Ovary	6.72387e-07	8.9082e-05	-4.96917	Brain_Cerebellar_Hemisphere	5.73303e-07	6.98316e-05	-5	NA	NA	NA	1	1	1	0	3	1.93757	4.71596	-1.78494	4.73331	-1.41801	4.8266	NA	NA	0.052676	2.4057e-06	0.0742713	2.20887e-06	0.156187	1.38886e-06	NA	NA	0.559003	0.000128446	0.679371	0.000250332	0.740878	0.000127362	NA	NA
SMAD4	1.0004e-06	6.67097e-05	4.89156	Ovary	6.72387e-07	8.9082e-05	-4.96917	Brain_Cerebellum	5.73303e-07	6.88742e-05	-5	NA	NA	NA	1	1	1	0	3	1.93757	4.71596	-1.78494	4.73331	-1.41801	4.8266	NA	NA	0.052676	2.4057e-06	0.0742713	2.20887e-06	0.156187	1.38886e-06	NA	NA	0.559003	0.000128446	0.679371	0.000250332	0.752836	0.000131669	NA	NA
SMAD4	1.0004e-06	6.67097e-05	4.89156	Ovary	6.72387e-07	8.9082e-05	-4.96917	Brain_Hypothalamus	5.73303e-07	7.95253e-05	-5	NA	NA	NA	1	1	1	0	3	1.93757	4.71596	-1.78494	4.73331	-1.41801	4.8266	NA	NA	0.052676	2.4057e-06	0.0742713	2.20887e-06	0.156187	1.38886e-06	NA	NA	0.559003	0.000128446	0.679371	0.000250332	0.752879	0.000155081	NA	NA
SMAD4	1.0004e-06	6.67097e-05	4.89156	Ovary	6.72387e-07	8.9082e-05	-4.96917	Brain_Nucleus_accumbens_basal_ganglia	5.73303e-07	7.58166e-05	-5	NA	NA	NA	1	1	1	0	3	1.93757	4.71596	-1.78494	4.73331	-1.41801	4.8266	NA	NA	0.052676	2.4057e-06	0.0742713	2.20887e-06	0.156187	1.38886e-06	NA	NA	0.559003	0.000128446	0.679371	0.000250332	0.752289	0.000147168	NA	NA
SMAD4	1.0004e-06	6.67097e-05	4.89156	Ovary	6.72387e-07	8.9082e-05	-4.96917	Brain_Putamen_basal_ganglia	5.73303e-07	8.66209e-05	5	NA	NA	NA	1	1	1	0	3	1.93757	4.71596	-1.78494	4.73331	1.41801	-4.8266	NA	NA	0.052676	2.4057e-06	0.0742713	2.20887e-06	0.156187	1.38886e-06	NA	NA	0.559003	0.000128446	0.679371	0.000250332	0.753658	0.000155218	NA	NA
SMAD4	1.0004e-06	6.67097e-05	4.89156	Ovary	6.72387e-07	8.9082e-05	-4.96917	Brain_Spinal_cord_cervical_c-1	5.73303e-07	8.16001e-05	-5	NA	NA	NA	1	1	1	0	3	1.93757	4.71596	-1.78494	4.73331	-1.41801	4.8266	NA	NA	0.052676	2.4057e-06	0.0742713	2.20887e-06	0.156187	1.38886e-06	NA	NA	0.559003	0.000128446	0.679371	0.000250332	0.775262	0.000165341	NA	NA
SMAD4	1.0004e-06	6.67097e-05	4.89156	Ovary	6.72387e-07	8.9082e-05	-4.96917	Breast_Mammary_Tissue	5.73303e-07	6.81716e-05	-5	NA	NA	NA	1	1	1	0	3	1.93757	4.71596	-1.78494	4.73331	-1.41801	4.8266	NA	NA	0.052676	2.4057e-06	0.0742713	2.20887e-06	0.156187	1.38886e-06	NA	NA	0.559003	0.000128446	0.679371	0.000250332	0.754679	0.000137346	NA	NA
SMAD4	1.0004e-06	6.67097e-05	4.89156	Ovary	6.72387e-07	8.9082e-05	-4.96917	Cells_Cultured_fibroblasts	5.73303e-07	7.18934e-05	-5	NA	NA	NA	1	1	1	0	3	1.93757	4.71596	-1.78494	4.73331	-1.41801	4.8266	NA	NA	0.052676	2.4057e-06	0.0742713	2.20887e-06	0.156187	1.38886e-06	NA	NA	0.559003	0.000128446	0.679371	0.000250332	0.742326	0.000138467	NA	NA
SMAD4	1.0004e-06	6.67097e-05	4.89156	Ovary	6.72387e-07	8.9082e-05	-4.96917	Cells_EBV-transformed_lymphocytes	5.73303e-07	5.83696e-05	-5	NA	NA	NA	1	1	1	0	3	1.93757	4.71596	-1.78494	4.73331	-1.41801	4.8266	NA	NA	0.052676	2.4057e-06	0.0742713	2.20887e-06	0.156187	1.38886e-06	NA	NA	0.559003	0.000128446	0.679371	0.000250332	0.748079	0.000116355	NA	NA
SMAD4	1.0004e-06	6.67097e-05	4.89156	Ovary	6.72387e-07	8.9082e-05	-4.96917	Colon_Transverse	5.73303e-07	6.88962e-05	-5	NA	NA	NA	1	1	1	0	3	1.93757	4.71596	-1.78494	4.73331	-1.41801	4.8266	NA	NA	0.052676	2.4057e-06	0.0742713	2.20887e-06	0.156187	1.38886e-06	NA	NA	0.559003	0.000128446	0.679371	0.000250332	0.761406	0.000147664	NA	NA
SMAD4	1.0004e-06	6.67097e-05	4.89156	Ovary	6.72387e-07	8.9082e-05	-4.96917	Esophagus_Gastroesophageal_Junction	1.71655e-06	0.000181144	4.78422	NA	NA	NA	1	1	1	0	3	1.93757	4.71596	-1.78494	4.73331	0.911391	-4.69228	NA	NA	0.052676	2.4057e-06	0.0742713	2.20887e-06	0.362089	2.70171e-06	NA	NA	0.559003	0.000128446	0.679371	0.000250332	0.879583	0.000237559	NA	NA
SMAD4	1.0004e-06	6.67097e-05	4.89156	Ovary	6.72387e-07	8.9082e-05	-4.96917	Esophagus_Mucosa	1.71655e-06	0.000178102	4.78422	NA	NA	NA	1	1	1	0	3	1.93757	4.71596	-1.78494	4.73331	0.911391	-4.69228	NA	NA	0.052676	2.4057e-06	0.0742713	2.20887e-06	0.362089	2.70171e-06	NA	NA	0.559003	0.000128446	0.679371	0.000250332	0.883865	0.000234253	NA	NA
SMAD4	1.0004e-06	6.67097e-05	4.89156	Ovary	6.72387e-07	8.9082e-05	-4.96917	Esophagus_Muscularis	5.73303e-07	6.63429e-05	-5	NA	NA	NA	1	1	1	0	3	1.93757	4.71596	-1.78494	4.73331	-1.41801	4.8266	NA	NA	0.052676	2.4057e-06	0.0742713	2.20887e-06	0.156187	1.38886e-06	NA	NA	0.559003	0.000128446	0.679371	0.000250332	0.751846	0.000130283	NA	NA
SMAD4	1.0004e-06	6.67097e-05	4.89156	Ovary	6.72387e-07	8.9082e-05	-4.96917	Heart_Atrial_Appendage	5.73303e-07	7.4542e-05	-5	NA	NA	NA	1	1	1	0	3	1.93757	4.71596	-1.78494	4.73331	-1.41801	4.8266	NA	NA	0.052676	2.4057e-06	0.0742713	2.20887e-06	0.156187	1.38886e-06	NA	NA	0.559003	0.000128446	0.679371	0.000250332	0.746199	0.00014419	NA	NA
SMAD4	1.0004e-06	6.67097e-05	4.89156	Ovary	6.72387e-07	8.9082e-05	-4.96917	Heart_Left_Ventricle	5.73303e-07	7.53992e-05	-5	NA	NA	NA	1	1	1	0	3	1.93757	4.71596	-1.78494	4.73331	-1.41801	4.8266	NA	NA	0.052676	2.4057e-06	0.0742713	2.20887e-06	0.156187	1.38886e-06	NA	NA	0.559003	0.000128446	0.679371	0.000250332	0.758964	0.000146229	NA	NA
SMAD4	1.0004e-06	6.67097e-05	4.89156	Ovary	6.72387e-07	8.9082e-05	-4.96917	Kidney_Cortex	5.73303e-07	8.10554e-05	-5	NA	NA	NA	1	1	1	0	3	1.93757	4.71596	-1.78494	4.73331	-1.41801	4.8266	NA	NA	0.052676	2.4057e-06	0.0742713	2.20887e-06	0.156187	1.38886e-06	NA	NA	0.559003	0.000128446	0.679371	0.000250332	0.765395	0.000174164	NA	NA
SMAD4	1.0004e-06	6.67097e-05	4.89156	Ovary	6.72387e-07	8.9082e-05	-4.96917	Liver	5.73303e-07	7.99222e-05	-5	NA	NA	NA	1	1	1	0	3	1.93757	4.71596	-1.78494	4.73331	-1.41801	4.8266	NA	NA	0.052676	2.4057e-06	0.0742713	2.20887e-06	0.156187	1.38886e-06	NA	NA	0.559003	0.000128446	0.679371	0.000250332	0.742515	0.000153718	NA	NA
SMAD4	1.0004e-06	6.67097e-05	4.89156	Ovary	6.72387e-07	8.9082e-05	-4.96917	Lung	1.71655e-06	0.000171374	4.78422	NA	NA	NA	1	1	1	0	3	1.93757	4.71596	-1.78494	4.73331	0.911391	-4.69228	NA	NA	0.052676	2.4057e-06	0.0742713	2.20887e-06	0.362089	2.70171e-06	NA	NA	0.559003	0.000128446	0.679371	0.000250332	0.871661	0.000242688	NA	NA
SMAD4	1.0004e-06	6.67097e-05	4.89156	Ovary	6.72387e-07	8.9082e-05	-4.96917	Minor_Salivary_Gland	5.73303e-07	6.6589e-05	-5	NA	NA	NA	1	1	1	0	3	1.93757	4.71596	-1.78494	4.73331	-1.41801	4.8266	NA	NA	0.052676	2.4057e-06	0.0742713	2.20887e-06	0.156187	1.38886e-06	NA	NA	0.559003	0.000128446	0.679371	0.000250332	0.748135	0.000138857	NA	NA
SMAD4	1.0004e-06	6.67097e-05	4.89156	Ovary	6.72387e-07	8.9082e-05	-4.96917	Muscle_Skeletal	5.73303e-07	7.03963e-05	5	NA	NA	NA	1	1	1	0	3	1.93757	4.71596	-1.78494	4.73331	1.41801	-4.8266	NA	NA	0.052676	2.4057e-06	0.0742713	2.20887e-06	0.156187	1.38886e-06	NA	NA	0.559003	0.000128446	0.679371	0.000250332	0.756542	0.000136485	NA	NA
SMAD4	1.0004e-06	6.67097e-05	4.89156	Ovary	6.72387e-07	8.9082e-05	-4.96917	Nerve_Tibial	5.73303e-07	6.91618e-05	-5	NA	NA	NA	1	1	1	0	3	1.93757	4.71596	-1.78494	4.73331	-1.41801	4.8266	NA	NA	0.052676	2.4057e-06	0.0742713	2.20887e-06	0.156187	1.38886e-06	NA	NA	0.559003	0.000128446	0.679371	0.000250332	0.749923	0.000141977	NA	NA
SMAD4	1.0004e-06	6.67097e-05	4.89156	Ovary	6.72387e-07	8.9082e-05	-4.96917	Ovary	5.73303e-07	7.30164e-05	-5	NA	NA	NA	1	1	1	0	3	1.93757	4.71596	-1.78494	4.73331	-1.41801	4.8266	NA	NA	0.052676	2.4057e-06	0.0742713	2.20887e-06	0.156187	1.38886e-06	NA	NA	0.559003	0.000128446	0.679371	0.000250332	0.75215	0.00014184	NA	NA
SMAD4	1.0004e-06	6.67097e-05	4.89156	Ovary	6.72387e-07	8.9082e-05	-4.96917	Pancreas	5.73303e-07	7.2375e-05	-5	NA	NA	NA	1	1	1	0	3	1.93757	4.71596	-1.78494	4.73331	-1.41801	4.8266	NA	NA	0.052676	2.4057e-06	0.0742713	2.20887e-06	0.156187	1.38886e-06	NA	NA	0.559003	0.000128446	0.679371	0.000250332	0.753418	0.000151645	NA	NA
SMAD4	1.0004e-06	6.67097e-05	4.89156	Ovary	6.72387e-07	8.9082e-05	-4.96917	Pituitary	5.73303e-07	7.78337e-05	-5	NA	NA	NA	1	1	1	0	3	1.93757	4.71596	-1.78494	4.73331	-1.41801	4.8266	NA	NA	0.052676	2.4057e-06	0.0742713	2.20887e-06	0.156187	1.38886e-06	NA	NA	0.559003	0.000128446	0.679371	0.000250332	0.75946	0.000140303	NA	NA
SMAD4	1.0004e-06	6.67097e-05	4.89156	Ovary	6.72387e-07	8.9082e-05	-4.96917	Prostate	5.73303e-07	6.87733e-05	-5	NA	NA	NA	1	1	1	0	3	1.93757	4.71596	-1.78494	4.73331	-1.41801	4.8266	NA	NA	0.052676	2.4057e-06	0.0742713	2.20887e-06	0.156187	1.38886e-06	NA	NA	0.559003	0.000128446	0.679371	0.000250332	0.762687	0.00014271	NA	NA
SMAD4	1.0004e-06	6.67097e-05	4.89156	Ovary	6.72387e-07	8.9082e-05	-4.96917	Skin_Not_Sun_Exposed_Suprapubic	1.71655e-06	0.000195131	4.78422	NA	NA	NA	1	1	1	0	3	1.93757	4.71596	-1.78494	4.73331	0.911391	-4.69228	NA	NA	0.052676	2.4057e-06	0.0742713	2.20887e-06	0.362089	2.70171e-06	NA	NA	0.559003	0.000128446	0.679371	0.000250332	0.885743	0.000244411	NA	NA
SMAD4	1.0004e-06	6.67097e-05	4.89156	Ovary	6.72387e-07	8.9082e-05	-4.96917	Skin_Sun_Exposed_Lower_leg	5.73303e-07	6.87693e-05	-5	NA	NA	NA	1	1	1	0	3	1.93757	4.71596	-1.78494	4.73331	-1.41801	4.8266	NA	NA	0.052676	2.4057e-06	0.0742713	2.20887e-06	0.156187	1.38886e-06	NA	NA	0.559003	0.000128446	0.679371	0.000250332	0.759877	0.000134475	NA	NA
SMAD4	1.0004e-06	6.67097e-05	4.89156	Ovary	6.72387e-07	8.9082e-05	-4.96917	Small_Intestine_Terminal_Ileum	5.73303e-07	6.92264e-05	-5	NA	NA	NA	1	1	1	0	3	1.93757	4.71596	-1.78494	4.73331	-1.41801	4.8266	NA	NA	0.052676	2.4057e-06	0.0742713	2.20887e-06	0.156187	1.38886e-06	NA	NA	0.559003	0.000128446	0.679371	0.000250332	0.76385	0.000135157	NA	NA
SMAD4	1.0004e-06	6.67097e-05	4.89156	Ovary	6.72387e-07	8.9082e-05	-4.96917	Spleen	5.73303e-07	7.02419e-05	-5	NA	NA	NA	1	1	1	0	3	1.93757	4.71596	-1.78494	4.73331	-1.41801	4.8266	NA	NA	0.052676	2.4057e-06	0.0742713	2.20887e-06	0.156187	1.38886e-06	NA	NA	0.559003	0.000128446	0.679371	0.000250332	0.749397	0.000129067	NA	NA
SMAD4	1.0004e-06	6.67097e-05	4.89156	Ovary	6.72387e-07	8.9082e-05	-4.96917	Stomach	1.71655e-06	0.000185324	4.78422	NA	NA	NA	1	1	1	0	3	1.93757	4.71596	-1.78494	4.73331	0.911391	-4.69228	NA	NA	0.052676	2.4057e-06	0.0742713	2.20887e-06	0.362089	2.70171e-06	NA	NA	0.559003	0.000128446	0.679371	0.000250332	0.883584	0.00025692	NA	NA
SMAD4	1.0004e-06	6.67097e-05	4.89156	Ovary	6.72387e-07	8.9082e-05	-4.96917	Testis	2.39643e-06	0.000275751	-4.71675	NA	NA	NA	1	1	1	0	3	1.93757	4.71596	-1.78494	4.73331	-0.749103	4.65467	NA	NA	0.052676	2.4057e-06	0.0742713	2.20887e-06	0.453795	3.24494e-06	NA	NA	0.559003	0.000128446	0.679371	0.000250332	0.913193	0.000327247	NA	NA
SMAD4	1.0004e-06	6.67097e-05	4.89156	Ovary	6.72387e-07	8.9082e-05	-4.96917	Thyroid	2.39643e-06	0.000246151	-4.71675	NA	NA	NA	1	1	1	0	3	1.93757	4.71596	-1.78494	4.73331	-0.749103	4.65467	NA	NA	0.052676	2.4057e-06	0.0742713	2.20887e-06	0.453795	3.24494e-06	NA	NA	0.559003	0.000128446	0.679371	0.000250332	0.904688	0.000273872	NA	NA
SMAD4	1.0004e-06	6.67097e-05	4.89156	Ovary	6.72387e-07	8.9082e-05	-4.96917	Uterus	1.71655e-06	0.000197301	4.78422	NA	NA	NA	1	1	1	0	3	1.93757	4.71596	-1.78494	4.73331	0.911391	-4.69228	NA	NA	0.052676	2.4057e-06	0.0742713	2.20887e-06	0.362089	2.70171e-06	NA	NA	0.559003	0.000128446	0.679371	0.000250332	0.877257	0.000251662	NA	NA
SMAD4	1.0004e-06	6.67097e-05	4.89156	Ovary	6.72387e-07	8.9082e-05	-4.96917	smultixcan	5.73303e-07	6.73273e-05	-4.33333	NA	NA	NA	1	1	1	0	3	1.93757	4.71596	-1.78494	4.73331	-1.22895	4.18305	NA	NA	0.052676	2.4057e-06	0.0742713	2.20887e-06	0.156187	1.38886e-06	NA	NA	0.559003	0.000128446	0.679371	0.000250332	0.73928	0.000133544	NA	NA
SMAD4	1.0004e-06	6.67097e-05	4.89156	Pancreas	6.72387e-07	9.41631e-05	-4.96917	Adipose_Subcutaneous	5.73303e-07	7.14676e-05	-5	NA	NA	NA	1	1	1	0	3	1.93757	4.71596	-1.78494	4.73331	-1.41801	4.8266	NA	NA	0.052676	2.4057e-06	0.0742713	2.20887e-06	0.156187	1.38886e-06	NA	NA	0.559003	0.000128446	0.668524	0.000243368	0.746687	0.000138134	NA	NA
SMAD4	1.0004e-06	6.67097e-05	4.89156	Pancreas	6.72387e-07	9.41631e-05	-4.96917	Adipose_Visceral_Omentum	1.71655e-06	0.000178482	4.78422	NA	NA	NA	1	1	1	0	3	1.93757	4.71596	-1.78494	4.73331	0.911391	-4.69228	NA	NA	0.052676	2.4057e-06	0.0742713	2.20887e-06	0.362089	2.70171e-06	NA	NA	0.559003	0.000128446	0.668524	0.000243368	0.872951	0.000241099	NA	NA
SMAD4	1.0004e-06	6.67097e-05	4.89156	Pancreas	6.72387e-07	9.41631e-05	-4.96917	Adrenal_Gland	2.39643e-06	0.000257828	-4.71675	NA	NA	NA	1	1	1	0	3	1.93757	4.71596	-1.78494	4.73331	-0.749103	4.65467	NA	NA	0.052676	2.4057e-06	0.0742713	2.20887e-06	0.453795	3.24494e-06	NA	NA	0.559003	0.000128446	0.668524	0.000243368	0.904099	0.000284002	NA	NA
SMAD4	1.0004e-06	6.67097e-05	4.89156	Pancreas	6.72387e-07	9.41631e-05	-4.96917	Artery_Aorta	5.73303e-07	6.67759e-05	-5	NA	NA	NA	1	1	1	0	3	1.93757	4.71596	-1.78494	4.73331	-1.41801	4.8266	NA	NA	0.052676	2.4057e-06	0.0742713	2.20887e-06	0.156187	1.38886e-06	NA	NA	0.559003	0.000128446	0.668524	0.000243368	0.750303	0.000129358	NA	NA
SMAD4	1.0004e-06	6.67097e-05	4.89156	Pancreas	6.72387e-07	9.41631e-05	-4.96917	Artery_Coronary	5.73303e-07	7.29932e-05	-5	NA	NA	NA	1	1	1	0	3	1.93757	4.71596	-1.78494	4.73331	-1.41801	4.8266	NA	NA	0.052676	2.4057e-06	0.0742713	2.20887e-06	0.156187	1.38886e-06	NA	NA	0.559003	0.000128446	0.668524	0.000243368	0.740903	0.000149759	NA	NA
SMAD4	1.0004e-06	6.67097e-05	4.89156	Pancreas	6.72387e-07	9.41631e-05	-4.96917	Artery_Tibial	5.73303e-07	6.76848e-05	-5	NA	NA	NA	1	1	1	0	3	1.93757	4.71596	-1.78494	4.73331	-1.41801	4.8266	NA	NA	0.052676	2.4057e-06	0.0742713	2.20887e-06	0.156187	1.38886e-06	NA	NA	0.559003	0.000128446	0.668524	0.000243368	0.744922	0.000131921	NA	NA
SMAD4	1.0004e-06	6.67097e-05	4.89156	Pancreas	6.72387e-07	9.41631e-05	-4.96917	Brain_Anterior_cingulate_cortex_BA24	5.73303e-07	7.34421e-05	-5	NA	NA	NA	1	1	1	0	3	1.93757	4.71596	-1.78494	4.73331	-1.41801	4.8266	NA	NA	0.052676	2.4057e-06	0.0742713	2.20887e-06	0.156187	1.38886e-06	NA	NA	0.559003	0.000128446	0.668524	0.000243368	0.757214	0.000152519	NA	NA
SMAD4	1.0004e-06	6.67097e-05	4.89156	Pancreas	6.72387e-07	9.41631e-05	-4.96917	Brain_Caudate_basal_ganglia	1.71655e-06	0.000194177	4.78422	NA	NA	NA	1	1	1	0	3	1.93757	4.71596	-1.78494	4.73331	0.911391	-4.69228	NA	NA	0.052676	2.4057e-06	0.0742713	2.20887e-06	0.362089	2.70171e-06	NA	NA	0.559003	0.000128446	0.668524	0.000243368	0.88393	0.000261387	NA	NA
SMAD4	1.0004e-06	6.67097e-05	4.89156	Pancreas	6.72387e-07	9.41631e-05	-4.96917	Brain_Cerebellar_Hemisphere	5.73303e-07	6.98316e-05	-5	NA	NA	NA	1	1	1	0	3	1.93757	4.71596	-1.78494	4.73331	-1.41801	4.8266	NA	NA	0.052676	2.4057e-06	0.0742713	2.20887e-06	0.156187	1.38886e-06	NA	NA	0.559003	0.000128446	0.668524	0.000243368	0.740878	0.000127362	NA	NA
SMAD4	1.0004e-06	6.67097e-05	4.89156	Pancreas	6.72387e-07	9.41631e-05	-4.96917	Brain_Cerebellum	5.73303e-07	6.88742e-05	-5	NA	NA	NA	1	1	1	0	3	1.93757	4.71596	-1.78494	4.73331	-1.41801	4.8266	NA	NA	0.052676	2.4057e-06	0.0742713	2.20887e-06	0.156187	1.38886e-06	NA	NA	0.559003	0.000128446	0.668524	0.000243368	0.752836	0.000131669	NA	NA
SMAD4	1.0004e-06	6.67097e-05	4.89156	Pancreas	6.72387e-07	9.41631e-05	-4.96917	Brain_Hypothalamus	5.73303e-07	7.95253e-05	-5	NA	NA	NA	1	1	1	0	3	1.93757	4.71596	-1.78494	4.73331	-1.41801	4.8266	NA	NA	0.052676	2.4057e-06	0.0742713	2.20887e-06	0.156187	1.38886e-06	NA	NA	0.559003	0.000128446	0.668524	0.000243368	0.752879	0.000155081	NA	NA
SMAD4	1.0004e-06	6.67097e-05	4.89156	Pancreas	6.72387e-07	9.41631e-05	-4.96917	Brain_Nucleus_accumbens_basal_ganglia	5.73303e-07	7.58166e-05	-5	NA	NA	NA	1	1	1	0	3	1.93757	4.71596	-1.78494	4.73331	-1.41801	4.8266	NA	NA	0.052676	2.4057e-06	0.0742713	2.20887e-06	0.156187	1.38886e-06	NA	NA	0.559003	0.000128446	0.668524	0.000243368	0.752289	0.000147168	NA	NA
SMAD4	1.0004e-06	6.67097e-05	4.89156	Pancreas	6.72387e-07	9.41631e-05	-4.96917	Brain_Putamen_basal_ganglia	5.73303e-07	8.66209e-05	5	NA	NA	NA	1	1	1	0	3	1.93757	4.71596	-1.78494	4.73331	1.41801	-4.8266	NA	NA	0.052676	2.4057e-06	0.0742713	2.20887e-06	0.156187	1.38886e-06	NA	NA	0.559003	0.000128446	0.668524	0.000243368	0.753658	0.000155218	NA	NA
SMAD4	1.0004e-06	6.67097e-05	4.89156	Pancreas	6.72387e-07	9.41631e-05	-4.96917	Brain_Spinal_cord_cervical_c-1	5.73303e-07	8.16001e-05	-5	NA	NA	NA	1	1	1	0	3	1.93757	4.71596	-1.78494	4.73331	-1.41801	4.8266	NA	NA	0.052676	2.4057e-06	0.0742713	2.20887e-06	0.156187	1.38886e-06	NA	NA	0.559003	0.000128446	0.668524	0.000243368	0.775262	0.000165341	NA	NA
SMAD4	1.0004e-06	6.67097e-05	4.89156	Pancreas	6.72387e-07	9.41631e-05	-4.96917	Breast_Mammary_Tissue	5.73303e-07	6.81716e-05	-5	NA	NA	NA	1	1	1	0	3	1.93757	4.71596	-1.78494	4.73331	-1.41801	4.8266	NA	NA	0.052676	2.4057e-06	0.0742713	2.20887e-06	0.156187	1.38886e-06	NA	NA	0.559003	0.000128446	0.668524	0.000243368	0.754679	0.000137346	NA	NA
SMAD4	1.0004e-06	6.67097e-05	4.89156	Pancreas	6.72387e-07	9.41631e-05	-4.96917	Cells_Cultured_fibroblasts	5.73303e-07	7.18934e-05	-5	NA	NA	NA	1	1	1	0	3	1.93757	4.71596	-1.78494	4.73331	-1.41801	4.8266	NA	NA	0.052676	2.4057e-06	0.0742713	2.20887e-06	0.156187	1.38886e-06	NA	NA	0.559003	0.000128446	0.668524	0.000243368	0.742326	0.000138467	NA	NA
SMAD4	1.0004e-06	6.67097e-05	4.89156	Pancreas	6.72387e-07	9.41631e-05	-4.96917	Cells_EBV-transformed_lymphocytes	5.73303e-07	5.83696e-05	-5	NA	NA	NA	1	1	1	0	3	1.93757	4.71596	-1.78494	4.73331	-1.41801	4.8266	NA	NA	0.052676	2.4057e-06	0.0742713	2.20887e-06	0.156187	1.38886e-06	NA	NA	0.559003	0.000128446	0.668524	0.000243368	0.748079	0.000116355	NA	NA
SMAD4	1.0004e-06	6.67097e-05	4.89156	Pancreas	6.72387e-07	9.41631e-05	-4.96917	Colon_Transverse	5.73303e-07	6.88962e-05	-5	NA	NA	NA	1	1	1	0	3	1.93757	4.71596	-1.78494	4.73331	-1.41801	4.8266	NA	NA	0.052676	2.4057e-06	0.0742713	2.20887e-06	0.156187	1.38886e-06	NA	NA	0.559003	0.000128446	0.668524	0.000243368	0.761406	0.000147664	NA	NA
SMAD4	1.0004e-06	6.67097e-05	4.89156	Pancreas	6.72387e-07	9.41631e-05	-4.96917	Esophagus_Gastroesophageal_Junction	1.71655e-06	0.000181144	4.78422	NA	NA	NA	1	1	1	0	3	1.93757	4.71596	-1.78494	4.73331	0.911391	-4.69228	NA	NA	0.052676	2.4057e-06	0.0742713	2.20887e-06	0.362089	2.70171e-06	NA	NA	0.559003	0.000128446	0.668524	0.000243368	0.879583	0.000237559	NA	NA
SMAD4	1.0004e-06	6.67097e-05	4.89156	Pancreas	6.72387e-07	9.41631e-05	-4.96917	Esophagus_Mucosa	1.71655e-06	0.000178102	4.78422	NA	NA	NA	1	1	1	0	3	1.93757	4.71596	-1.78494	4.73331	0.911391	-4.69228	NA	NA	0.052676	2.4057e-06	0.0742713	2.20887e-06	0.362089	2.70171e-06	NA	NA	0.559003	0.000128446	0.668524	0.000243368	0.883865	0.000234253	NA	NA
SMAD4	1.0004e-06	6.67097e-05	4.89156	Pancreas	6.72387e-07	9.41631e-05	-4.96917	Esophagus_Muscularis	5.73303e-07	6.63429e-05	-5	NA	NA	NA	1	1	1	0	3	1.93757	4.71596	-1.78494	4.73331	-1.41801	4.8266	NA	NA	0.052676	2.4057e-06	0.0742713	2.20887e-06	0.156187	1.38886e-06	NA	NA	0.559003	0.000128446	0.668524	0.000243368	0.751846	0.000130283	NA	NA
SMAD4	1.0004e-06	6.67097e-05	4.89156	Pancreas	6.72387e-07	9.41631e-05	-4.96917	Heart_Atrial_Appendage	5.73303e-07	7.4542e-05	-5	NA	NA	NA	1	1	1	0	3	1.93757	4.71596	-1.78494	4.73331	-1.41801	4.8266	NA	NA	0.052676	2.4057e-06	0.0742713	2.20887e-06	0.156187	1.38886e-06	NA	NA	0.559003	0.000128446	0.668524	0.000243368	0.746199	0.00014419	NA	NA
SMAD4	1.0004e-06	6.67097e-05	4.89156	Pancreas	6.72387e-07	9.41631e-05	-4.96917	Heart_Left_Ventricle	5.73303e-07	7.53992e-05	-5	NA	NA	NA	1	1	1	0	3	1.93757	4.71596	-1.78494	4.73331	-1.41801	4.8266	NA	NA	0.052676	2.4057e-06	0.0742713	2.20887e-06	0.156187	1.38886e-06	NA	NA	0.559003	0.000128446	0.668524	0.000243368	0.758964	0.000146229	NA	NA
SMAD4	1.0004e-06	6.67097e-05	4.89156	Pancreas	6.72387e-07	9.41631e-05	-4.96917	Kidney_Cortex	5.73303e-07	8.10554e-05	-5	NA	NA	NA	1	1	1	0	3	1.93757	4.71596	-1.78494	4.73331	-1.41801	4.8266	NA	NA	0.052676	2.4057e-06	0.0742713	2.20887e-06	0.156187	1.38886e-06	NA	NA	0.559003	0.000128446	0.668524	0.000243368	0.765395	0.000174164	NA	NA
SMAD4	1.0004e-06	6.67097e-05	4.89156	Pancreas	6.72387e-07	9.41631e-05	-4.96917	Liver	5.73303e-07	7.99222e-05	-5	NA	NA	NA	1	1	1	0	3	1.93757	4.71596	-1.78494	4.73331	-1.41801	4.8266	NA	NA	0.052676	2.4057e-06	0.0742713	2.20887e-06	0.156187	1.38886e-06	NA	NA	0.559003	0.000128446	0.668524	0.000243368	0.742515	0.000153718	NA	NA
SMAD4	1.0004e-06	6.67097e-05	4.89156	Pancreas	6.72387e-07	9.41631e-05	-4.96917	Lung	1.71655e-06	0.000171374	4.78422	NA	NA	NA	1	1	1	0	3	1.93757	4.71596	-1.78494	4.73331	0.911391	-4.69228	NA	NA	0.052676	2.4057e-06	0.0742713	2.20887e-06	0.362089	2.70171e-06	NA	NA	0.559003	0.000128446	0.668524	0.000243368	0.871661	0.000242688	NA	NA
SMAD4	1.0004e-06	6.67097e-05	4.89156	Pancreas	6.72387e-07	9.41631e-05	-4.96917	Minor_Salivary_Gland	5.73303e-07	6.6589e-05	-5	NA	NA	NA	1	1	1	0	3	1.93757	4.71596	-1.78494	4.73331	-1.41801	4.8266	NA	NA	0.052676	2.4057e-06	0.0742713	2.20887e-06	0.156187	1.38886e-06	NA	NA	0.559003	0.000128446	0.668524	0.000243368	0.748135	0.000138857	NA	NA
SMAD4	1.0004e-06	6.67097e-05	4.89156	Pancreas	6.72387e-07	9.41631e-05	-4.96917	Muscle_Skeletal	5.73303e-07	7.03963e-05	5	NA	NA	NA	1	1	1	0	3	1.93757	4.71596	-1.78494	4.73331	1.41801	-4.8266	NA	NA	0.052676	2.4057e-06	0.0742713	2.20887e-06	0.156187	1.38886e-06	NA	NA	0.559003	0.000128446	0.668524	0.000243368	0.756542	0.000136485	NA	NA
SMAD4	1.0004e-06	6.67097e-05	4.89156	Pancreas	6.72387e-07	9.41631e-05	-4.96917	Nerve_Tibial	5.73303e-07	6.91618e-05	-5	NA	NA	NA	1	1	1	0	3	1.93757	4.71596	-1.78494	4.73331	-1.41801	4.8266	NA	NA	0.052676	2.4057e-06	0.0742713	2.20887e-06	0.156187	1.38886e-06	NA	NA	0.559003	0.000128446	0.668524	0.000243368	0.749923	0.000141977	NA	NA
SMAD4	1.0004e-06	6.67097e-05	4.89156	Pancreas	6.72387e-07	9.41631e-05	-4.96917	Ovary	5.73303e-07	7.30164e-05	-5	NA	NA	NA	1	1	1	0	3	1.93757	4.71596	-1.78494	4.73331	-1.41801	4.8266	NA	NA	0.052676	2.4057e-06	0.0742713	2.20887e-06	0.156187	1.38886e-06	NA	NA	0.559003	0.000128446	0.668524	0.000243368	0.75215	0.00014184	NA	NA
SMAD4	1.0004e-06	6.67097e-05	4.89156	Pancreas	6.72387e-07	9.41631e-05	-4.96917	Pancreas	5.73303e-07	7.2375e-05	-5	NA	NA	NA	1	1	1	0	3	1.93757	4.71596	-1.78494	4.73331	-1.41801	4.8266	NA	NA	0.052676	2.4057e-06	0.0742713	2.20887e-06	0.156187	1.38886e-06	NA	NA	0.559003	0.000128446	0.668524	0.000243368	0.753418	0.000151645	NA	NA
SMAD4	1.0004e-06	6.67097e-05	4.89156	Pancreas	6.72387e-07	9.41631e-05	-4.96917	Pituitary	5.73303e-07	7.78337e-05	-5	NA	NA	NA	1	1	1	0	3	1.93757	4.71596	-1.78494	4.73331	-1.41801	4.8266	NA	NA	0.052676	2.4057e-06	0.0742713	2.20887e-06	0.156187	1.38886e-06	NA	NA	0.559003	0.000128446	0.668524	0.000243368	0.75946	0.000140303	NA	NA
SMAD4	1.0004e-06	6.67097e-05	4.89156	Pancreas	6.72387e-07	9.41631e-05	-4.96917	Prostate	5.73303e-07	6.87733e-05	-5	NA	NA	NA	1	1	1	0	3	1.93757	4.71596	-1.78494	4.73331	-1.41801	4.8266	NA	NA	0.052676	2.4057e-06	0.0742713	2.20887e-06	0.156187	1.38886e-06	NA	NA	0.559003	0.000128446	0.668524	0.000243368	0.762687	0.00014271	NA	NA
SMAD4	1.0004e-06	6.67097e-05	4.89156	Pancreas	6.72387e-07	9.41631e-05	-4.96917	Skin_Not_Sun_Exposed_Suprapubic	1.71655e-06	0.000195131	4.78422	NA	NA	NA	1	1	1	0	3	1.93757	4.71596	-1.78494	4.73331	0.911391	-4.69228	NA	NA	0.052676	2.4057e-06	0.0742713	2.20887e-06	0.362089	2.70171e-06	NA	NA	0.559003	0.000128446	0.668524	0.000243368	0.885743	0.000244411	NA	NA
SMAD4	1.0004e-06	6.67097e-05	4.89156	Pancreas	6.72387e-07	9.41631e-05	-4.96917	Skin_Sun_Exposed_Lower_leg	5.73303e-07	6.87693e-05	-5	NA	NA	NA	1	1	1	0	3	1.93757	4.71596	-1.78494	4.73331	-1.41801	4.8266	NA	NA	0.052676	2.4057e-06	0.0742713	2.20887e-06	0.156187	1.38886e-06	NA	NA	0.559003	0.000128446	0.668524	0.000243368	0.759877	0.000134475	NA	NA
SMAD4	1.0004e-06	6.67097e-05	4.89156	Pancreas	6.72387e-07	9.41631e-05	-4.96917	Small_Intestine_Terminal_Ileum	5.73303e-07	6.92264e-05	-5	NA	NA	NA	1	1	1	0	3	1.93757	4.71596	-1.78494	4.73331	-1.41801	4.8266	NA	NA	0.052676	2.4057e-06	0.0742713	2.20887e-06	0.156187	1.38886e-06	NA	NA	0.559003	0.000128446	0.668524	0.000243368	0.76385	0.000135157	NA	NA
SMAD4	1.0004e-06	6.67097e-05	4.89156	Pancreas	6.72387e-07	9.41631e-05	-4.96917	Spleen	5.73303e-07	7.02419e-05	-5	NA	NA	NA	1	1	1	0	3	1.93757	4.71596	-1.78494	4.73331	-1.41801	4.8266	NA	NA	0.052676	2.4057e-06	0.0742713	2.20887e-06	0.156187	1.38886e-06	NA	NA	0.559003	0.000128446	0.668524	0.000243368	0.749397	0.000129067	NA	NA
SMAD4	1.0004e-06	6.67097e-05	4.89156	Pancreas	6.72387e-07	9.41631e-05	-4.96917	Stomach	1.71655e-06	0.000185324	4.78422	NA	NA	NA	1	1	1	0	3	1.93757	4.71596	-1.78494	4.73331	0.911391	-4.69228	NA	NA	0.052676	2.4057e-06	0.0742713	2.20887e-06	0.362089	2.70171e-06	NA	NA	0.559003	0.000128446	0.668524	0.000243368	0.883584	0.00025692	NA	NA
SMAD4	1.0004e-06	6.67097e-05	4.89156	Pancreas	6.72387e-07	9.41631e-05	-4.96917	Testis	2.39643e-06	0.000275751	-4.71675	NA	NA	NA	1	1	1	0	3	1.93757	4.71596	-1.78494	4.73331	-0.749103	4.65467	NA	NA	0.052676	2.4057e-06	0.0742713	2.20887e-06	0.453795	3.24494e-06	NA	NA	0.559003	0.000128446	0.668524	0.000243368	0.913193	0.000327247	NA	NA
SMAD4	1.0004e-06	6.67097e-05	4.89156	Pancreas	6.72387e-07	9.41631e-05	-4.96917	Thyroid	2.39643e-06	0.000246151	-4.71675	NA	NA	NA	1	1	1	0	3	1.93757	4.71596	-1.78494	4.73331	-0.749103	4.65467	NA	NA	0.052676	2.4057e-06	0.0742713	2.20887e-06	0.453795	3.24494e-06	NA	NA	0.559003	0.000128446	0.668524	0.000243368	0.904688	0.000273872	NA	NA
SMAD4	1.0004e-06	6.67097e-05	4.89156	Pancreas	6.72387e-07	9.41631e-05	-4.96917	Uterus	1.71655e-06	0.000197301	4.78422	NA	NA	NA	1	1	1	0	3	1.93757	4.71596	-1.78494	4.73331	0.911391	-4.69228	NA	NA	0.052676	2.4057e-06	0.0742713	2.20887e-06	0.362089	2.70171e-06	NA	NA	0.559003	0.000128446	0.668524	0.000243368	0.877257	0.000251662	NA	NA
SMAD4	1.0004e-06	6.67097e-05	4.89156	Pancreas	6.72387e-07	9.41631e-05	-4.96917	smultixcan	5.73303e-07	6.73273e-05	-4.33333	NA	NA	NA	1	1	1	0	3	1.93757	4.71596	-1.78494	4.73331	-1.22895	4.18305	NA	NA	0.052676	2.4057e-06	0.0742713	2.20887e-06	0.156187	1.38886e-06	NA	NA	0.559003	0.000128446	0.668524	0.000243368	0.73928	0.000133544	NA	NA
SMAD4	1.0004e-06	6.67097e-05	4.89156	Pituitary	6.72387e-07	8.65222e-05	-4.96917	Adipose_Subcutaneous	5.73303e-07	7.14676e-05	-5	NA	NA	NA	1	1	1	0	3	1.93757	4.71596	-1.78494	4.73331	-1.41801	4.8266	NA	NA	0.052676	2.4057e-06	0.0742713	2.20887e-06	0.156187	1.38886e-06	NA	NA	0.559003	0.000128446	0.669328	0.000252153	0.746687	0.000138134	NA	NA
SMAD4	1.0004e-06	6.67097e-05	4.89156	Pituitary	6.72387e-07	8.65222e-05	-4.96917	Adipose_Visceral_Omentum	1.71655e-06	0.000178482	4.78422	NA	NA	NA	1	1	1	0	3	1.93757	4.71596	-1.78494	4.73331	0.911391	-4.69228	NA	NA	0.052676	2.4057e-06	0.0742713	2.20887e-06	0.362089	2.70171e-06	NA	NA	0.559003	0.000128446	0.669328	0.000252153	0.872951	0.000241099	NA	NA
SMAD4	1.0004e-06	6.67097e-05	4.89156	Pituitary	6.72387e-07	8.65222e-05	-4.96917	Adrenal_Gland	2.39643e-06	0.000257828	-4.71675	NA	NA	NA	1	1	1	0	3	1.93757	4.71596	-1.78494	4.73331	-0.749103	4.65467	NA	NA	0.052676	2.4057e-06	0.0742713	2.20887e-06	0.453795	3.24494e-06	NA	NA	0.559003	0.000128446	0.669328	0.000252153	0.904099	0.000284002	NA	NA
SMAD4	1.0004e-06	6.67097e-05	4.89156	Pituitary	6.72387e-07	8.65222e-05	-4.96917	Artery_Aorta	5.73303e-07	6.67759e-05	-5	NA	NA	NA	1	1	1	0	3	1.93757	4.71596	-1.78494	4.73331	-1.41801	4.8266	NA	NA	0.052676	2.4057e-06	0.0742713	2.20887e-06	0.156187	1.38886e-06	NA	NA	0.559003	0.000128446	0.669328	0.000252153	0.750303	0.000129358	NA	NA
SMAD4	1.0004e-06	6.67097e-05	4.89156	Pituitary	6.72387e-07	8.65222e-05	-4.96917	Artery_Coronary	5.73303e-07	7.29932e-05	-5	NA	NA	NA	1	1	1	0	3	1.93757	4.71596	-1.78494	4.73331	-1.41801	4.8266	NA	NA	0.052676	2.4057e-06	0.0742713	2.20887e-06	0.156187	1.38886e-06	NA	NA	0.559003	0.000128446	0.669328	0.000252153	0.740903	0.000149759	NA	NA
SMAD4	1.0004e-06	6.67097e-05	4.89156	Pituitary	6.72387e-07	8.65222e-05	-4.96917	Artery_Tibial	5.73303e-07	6.76848e-05	-5	NA	NA	NA	1	1	1	0	3	1.93757	4.71596	-1.78494	4.73331	-1.41801	4.8266	NA	NA	0.052676	2.4057e-06	0.0742713	2.20887e-06	0.156187	1.38886e-06	NA	NA	0.559003	0.000128446	0.669328	0.000252153	0.744922	0.000131921	NA	NA
SMAD4	1.0004e-06	6.67097e-05	4.89156	Pituitary	6.72387e-07	8.65222e-05	-4.96917	Brain_Anterior_cingulate_cortex_BA24	5.73303e-07	7.34421e-05	-5	NA	NA	NA	1	1	1	0	3	1.93757	4.71596	-1.78494	4.73331	-1.41801	4.8266	NA	NA	0.052676	2.4057e-06	0.0742713	2.20887e-06	0.156187	1.38886e-06	NA	NA	0.559003	0.000128446	0.669328	0.000252153	0.757214	0.000152519	NA	NA
SMAD4	1.0004e-06	6.67097e-05	4.89156	Pituitary	6.72387e-07	8.65222e-05	-4.96917	Brain_Caudate_basal_ganglia	1.71655e-06	0.000194177	4.78422	NA	NA	NA	1	1	1	0	3	1.93757	4.71596	-1.78494	4.73331	0.911391	-4.69228	NA	NA	0.052676	2.4057e-06	0.0742713	2.20887e-06	0.362089	2.70171e-06	NA	NA	0.559003	0.000128446	0.669328	0.000252153	0.88393	0.000261387	NA	NA
SMAD4	1.0004e-06	6.67097e-05	4.89156	Pituitary	6.72387e-07	8.65222e-05	-4.96917	Brain_Cerebellar_Hemisphere	5.73303e-07	6.98316e-05	-5	NA	NA	NA	1	1	1	0	3	1.93757	4.71596	-1.78494	4.73331	-1.41801	4.8266	NA	NA	0.052676	2.4057e-06	0.0742713	2.20887e-06	0.156187	1.38886e-06	NA	NA	0.559003	0.000128446	0.669328	0.000252153	0.740878	0.000127362	NA	NA
SMAD4	1.0004e-06	6.67097e-05	4.89156	Pituitary	6.72387e-07	8.65222e-05	-4.96917	Brain_Cerebellum	5.73303e-07	6.88742e-05	-5	NA	NA	NA	1	1	1	0	3	1.93757	4.71596	-1.78494	4.73331	-1.41801	4.8266	NA	NA	0.052676	2.4057e-06	0.0742713	2.20887e-06	0.156187	1.38886e-06	NA	NA	0.559003	0.000128446	0.669328	0.000252153	0.752836	0.000131669	NA	NA
SMAD4	1.0004e-06	6.67097e-05	4.89156	Pituitary	6.72387e-07	8.65222e-05	-4.96917	Brain_Hypothalamus	5.73303e-07	7.95253e-05	-5	NA	NA	NA	1	1	1	0	3	1.93757	4.71596	-1.78494	4.73331	-1.41801	4.8266	NA	NA	0.052676	2.4057e-06	0.0742713	2.20887e-06	0.156187	1.38886e-06	NA	NA	0.559003	0.000128446	0.669328	0.000252153	0.752879	0.000155081	NA	NA
SMAD4	1.0004e-06	6.67097e-05	4.89156	Pituitary	6.72387e-07	8.65222e-05	-4.96917	Brain_Nucleus_accumbens_basal_ganglia	5.73303e-07	7.58166e-05	-5	NA	NA	NA	1	1	1	0	3	1.93757	4.71596	-1.78494	4.73331	-1.41801	4.8266	NA	NA	0.052676	2.4057e-06	0.0742713	2.20887e-06	0.156187	1.38886e-06	NA	NA	0.559003	0.000128446	0.669328	0.000252153	0.752289	0.000147168	NA	NA
SMAD4	1.0004e-06	6.67097e-05	4.89156	Pituitary	6.72387e-07	8.65222e-05	-4.96917	Brain_Putamen_basal_ganglia	5.73303e-07	8.66209e-05	5	NA	NA	NA	1	1	1	0	3	1.93757	4.71596	-1.78494	4.73331	1.41801	-4.8266	NA	NA	0.052676	2.4057e-06	0.0742713	2.20887e-06	0.156187	1.38886e-06	NA	NA	0.559003	0.000128446	0.669328	0.000252153	0.753658	0.000155218	NA	NA
SMAD4	1.0004e-06	6.67097e-05	4.89156	Pituitary	6.72387e-07	8.65222e-05	-4.96917	Brain_Spinal_cord_cervical_c-1	5.73303e-07	8.16001e-05	-5	NA	NA	NA	1	1	1	0	3	1.93757	4.71596	-1.78494	4.73331	-1.41801	4.8266	NA	NA	0.052676	2.4057e-06	0.0742713	2.20887e-06	0.156187	1.38886e-06	NA	NA	0.559003	0.000128446	0.669328	0.000252153	0.775262	0.000165341	NA	NA
SMAD4	1.0004e-06	6.67097e-05	4.89156	Pituitary	6.72387e-07	8.65222e-05	-4.96917	Breast_Mammary_Tissue	5.73303e-07	6.81716e-05	-5	NA	NA	NA	1	1	1	0	3	1.93757	4.71596	-1.78494	4.73331	-1.41801	4.8266	NA	NA	0.052676	2.4057e-06	0.0742713	2.20887e-06	0.156187	1.38886e-06	NA	NA	0.559003	0.000128446	0.669328	0.000252153	0.754679	0.000137346	NA	NA
SMAD4	1.0004e-06	6.67097e-05	4.89156	Pituitary	6.72387e-07	8.65222e-05	-4.96917	Cells_Cultured_fibroblasts	5.73303e-07	7.18934e-05	-5	NA	NA	NA	1	1	1	0	3	1.93757	4.71596	-1.78494	4.73331	-1.41801	4.8266	NA	NA	0.052676	2.4057e-06	0.0742713	2.20887e-06	0.156187	1.38886e-06	NA	NA	0.559003	0.000128446	0.669328	0.000252153	0.742326	0.000138467	NA	NA
SMAD4	1.0004e-06	6.67097e-05	4.89156	Pituitary	6.72387e-07	8.65222e-05	-4.96917	Cells_EBV-transformed_lymphocytes	5.73303e-07	5.83696e-05	-5	NA	NA	NA	1	1	1	0	3	1.93757	4.71596	-1.78494	4.73331	-1.41801	4.8266	NA	NA	0.052676	2.4057e-06	0.0742713	2.20887e-06	0.156187	1.38886e-06	NA	NA	0.559003	0.000128446	0.669328	0.000252153	0.748079	0.000116355	NA	NA
SMAD4	1.0004e-06	6.67097e-05	4.89156	Pituitary	6.72387e-07	8.65222e-05	-4.96917	Colon_Transverse	5.73303e-07	6.88962e-05	-5	NA	NA	NA	1	1	1	0	3	1.93757	4.71596	-1.78494	4.73331	-1.41801	4.8266	NA	NA	0.052676	2.4057e-06	0.0742713	2.20887e-06	0.156187	1.38886e-06	NA	NA	0.559003	0.000128446	0.669328	0.000252153	0.761406	0.000147664	NA	NA
SMAD4	1.0004e-06	6.67097e-05	4.89156	Pituitary	6.72387e-07	8.65222e-05	-4.96917	Esophagus_Gastroesophageal_Junction	1.71655e-06	0.000181144	4.78422	NA	NA	NA	1	1	1	0	3	1.93757	4.71596	-1.78494	4.73331	0.911391	-4.69228	NA	NA	0.052676	2.4057e-06	0.0742713	2.20887e-06	0.362089	2.70171e-06	NA	NA	0.559003	0.000128446	0.669328	0.000252153	0.879583	0.000237559	NA	NA
SMAD4	1.0004e-06	6.67097e-05	4.89156	Pituitary	6.72387e-07	8.65222e-05	-4.96917	Esophagus_Mucosa	1.71655e-06	0.000178102	4.78422	NA	NA	NA	1	1	1	0	3	1.93757	4.71596	-1.78494	4.73331	0.911391	-4.69228	NA	NA	0.052676	2.4057e-06	0.0742713	2.20887e-06	0.362089	2.70171e-06	NA	NA	0.559003	0.000128446	0.669328	0.000252153	0.883865	0.000234253	NA	NA
SMAD4	1.0004e-06	6.67097e-05	4.89156	Pituitary	6.72387e-07	8.65222e-05	-4.96917	Esophagus_Muscularis	5.73303e-07	6.63429e-05	-5	NA	NA	NA	1	1	1	0	3	1.93757	4.71596	-1.78494	4.73331	-1.41801	4.8266	NA	NA	0.052676	2.4057e-06	0.0742713	2.20887e-06	0.156187	1.38886e-06	NA	NA	0.559003	0.000128446	0.669328	0.000252153	0.751846	0.000130283	NA	NA
SMAD4	1.0004e-06	6.67097e-05	4.89156	Pituitary	6.72387e-07	8.65222e-05	-4.96917	Heart_Atrial_Appendage	5.73303e-07	7.4542e-05	-5	NA	NA	NA	1	1	1	0	3	1.93757	4.71596	-1.78494	4.73331	-1.41801	4.8266	NA	NA	0.052676	2.4057e-06	0.0742713	2.20887e-06	0.156187	1.38886e-06	NA	NA	0.559003	0.000128446	0.669328	0.000252153	0.746199	0.00014419	NA	NA
SMAD4	1.0004e-06	6.67097e-05	4.89156	Pituitary	6.72387e-07	8.65222e-05	-4.96917	Heart_Left_Ventricle	5.73303e-07	7.53992e-05	-5	NA	NA	NA	1	1	1	0	3	1.93757	4.71596	-1.78494	4.73331	-1.41801	4.8266	NA	NA	0.052676	2.4057e-06	0.0742713	2.20887e-06	0.156187	1.38886e-06	NA	NA	0.559003	0.000128446	0.669328	0.000252153	0.758964	0.000146229	NA	NA
SMAD4	1.0004e-06	6.67097e-05	4.89156	Pituitary	6.72387e-07	8.65222e-05	-4.96917	Kidney_Cortex	5.73303e-07	8.10554e-05	-5	NA	NA	NA	1	1	1	0	3	1.93757	4.71596	-1.78494	4.73331	-1.41801	4.8266	NA	NA	0.052676	2.4057e-06	0.0742713	2.20887e-06	0.156187	1.38886e-06	NA	NA	0.559003	0.000128446	0.669328	0.000252153	0.765395	0.000174164	NA	NA
SMAD4	1.0004e-06	6.67097e-05	4.89156	Pituitary	6.72387e-07	8.65222e-05	-4.96917	Liver	5.73303e-07	7.99222e-05	-5	NA	NA	NA	1	1	1	0	3	1.93757	4.71596	-1.78494	4.73331	-1.41801	4.8266	NA	NA	0.052676	2.4057e-06	0.0742713	2.20887e-06	0.156187	1.38886e-06	NA	NA	0.559003	0.000128446	0.669328	0.000252153	0.742515	0.000153718	NA	NA
SMAD4	1.0004e-06	6.67097e-05	4.89156	Pituitary	6.72387e-07	8.65222e-05	-4.96917	Lung	1.71655e-06	0.000171374	4.78422	NA	NA	NA	1	1	1	0	3	1.93757	4.71596	-1.78494	4.73331	0.911391	-4.69228	NA	NA	0.052676	2.4057e-06	0.0742713	2.20887e-06	0.362089	2.70171e-06	NA	NA	0.559003	0.000128446	0.669328	0.000252153	0.871661	0.000242688	NA	NA
SMAD4	1.0004e-06	6.67097e-05	4.89156	Pituitary	6.72387e-07	8.65222e-05	-4.96917	Minor_Salivary_Gland	5.73303e-07	6.6589e-05	-5	NA	NA	NA	1	1	1	0	3	1.93757	4.71596	-1.78494	4.73331	-1.41801	4.8266	NA	NA	0.052676	2.4057e-06	0.0742713	2.20887e-06	0.156187	1.38886e-06	NA	NA	0.559003	0.000128446	0.669328	0.000252153	0.748135	0.000138857	NA	NA
SMAD4	1.0004e-06	6.67097e-05	4.89156	Pituitary	6.72387e-07	8.65222e-05	-4.96917	Muscle_Skeletal	5.73303e-07	7.03963e-05	5	NA	NA	NA	1	1	1	0	3	1.93757	4.71596	-1.78494	4.73331	1.41801	-4.8266	NA	NA	0.052676	2.4057e-06	0.0742713	2.20887e-06	0.156187	1.38886e-06	NA	NA	0.559003	0.000128446	0.669328	0.000252153	0.756542	0.000136485	NA	NA
SMAD4	1.0004e-06	6.67097e-05	4.89156	Pituitary	6.72387e-07	8.65222e-05	-4.96917	Nerve_Tibial	5.73303e-07	6.91618e-05	-5	NA	NA	NA	1	1	1	0	3	1.93757	4.71596	-1.78494	4.73331	-1.41801	4.8266	NA	NA	0.052676	2.4057e-06	0.0742713	2.20887e-06	0.156187	1.38886e-06	NA	NA	0.559003	0.000128446	0.669328	0.000252153	0.749923	0.000141977	NA	NA
SMAD4	1.0004e-06	6.67097e-05	4.89156	Pituitary	6.72387e-07	8.65222e-05	-4.96917	Ovary	5.73303e-07	7.30164e-05	-5	NA	NA	NA	1	1	1	0	3	1.93757	4.71596	-1.78494	4.73331	-1.41801	4.8266	NA	NA	0.052676	2.4057e-06	0.0742713	2.20887e-06	0.156187	1.38886e-06	NA	NA	0.559003	0.000128446	0.669328	0.000252153	0.75215	0.00014184	NA	NA
SMAD4	1.0004e-06	6.67097e-05	4.89156	Pituitary	6.72387e-07	8.65222e-05	-4.96917	Pancreas	5.73303e-07	7.2375e-05	-5	NA	NA	NA	1	1	1	0	3	1.93757	4.71596	-1.78494	4.73331	-1.41801	4.8266	NA	NA	0.052676	2.4057e-06	0.0742713	2.20887e-06	0.156187	1.38886e-06	NA	NA	0.559003	0.000128446	0.669328	0.000252153	0.753418	0.000151645	NA	NA
SMAD4	1.0004e-06	6.67097e-05	4.89156	Pituitary	6.72387e-07	8.65222e-05	-4.96917	Pituitary	5.73303e-07	7.78337e-05	-5	NA	NA	NA	1	1	1	0	3	1.93757	4.71596	-1.78494	4.73331	-1.41801	4.8266	NA	NA	0.052676	2.4057e-06	0.0742713	2.20887e-06	0.156187	1.38886e-06	NA	NA	0.559003	0.000128446	0.669328	0.000252153	0.75946	0.000140303	NA	NA
SMAD4	1.0004e-06	6.67097e-05	4.89156	Pituitary	6.72387e-07	8.65222e-05	-4.96917	Prostate	5.73303e-07	6.87733e-05	-5	NA	NA	NA	1	1	1	0	3	1.93757	4.71596	-1.78494	4.73331	-1.41801	4.8266	NA	NA	0.052676	2.4057e-06	0.0742713	2.20887e-06	0.156187	1.38886e-06	NA	NA	0.559003	0.000128446	0.669328	0.000252153	0.762687	0.00014271	NA	NA
SMAD4	1.0004e-06	6.67097e-05	4.89156	Pituitary	6.72387e-07	8.65222e-05	-4.96917	Skin_Not_Sun_Exposed_Suprapubic	1.71655e-06	0.000195131	4.78422	NA	NA	NA	1	1	1	0	3	1.93757	4.71596	-1.78494	4.73331	0.911391	-4.69228	NA	NA	0.052676	2.4057e-06	0.0742713	2.20887e-06	0.362089	2.70171e-06	NA	NA	0.559003	0.000128446	0.669328	0.000252153	0.885743	0.000244411	NA	NA
SMAD4	1.0004e-06	6.67097e-05	4.89156	Pituitary	6.72387e-07	8.65222e-05	-4.96917	Skin_Sun_Exposed_Lower_leg	5.73303e-07	6.87693e-05	-5	NA	NA	NA	1	1	1	0	3	1.93757	4.71596	-1.78494	4.73331	-1.41801	4.8266	NA	NA	0.052676	2.4057e-06	0.0742713	2.20887e-06	0.156187	1.38886e-06	NA	NA	0.559003	0.000128446	0.669328	0.000252153	0.759877	0.000134475	NA	NA
SMAD4	1.0004e-06	6.67097e-05	4.89156	Pituitary	6.72387e-07	8.65222e-05	-4.96917	Small_Intestine_Terminal_Ileum	5.73303e-07	6.92264e-05	-5	NA	NA	NA	1	1	1	0	3	1.93757	4.71596	-1.78494	4.73331	-1.41801	4.8266	NA	NA	0.052676	2.4057e-06	0.0742713	2.20887e-06	0.156187	1.38886e-06	NA	NA	0.559003	0.000128446	0.669328	0.000252153	0.76385	0.000135157	NA	NA
SMAD4	1.0004e-06	6.67097e-05	4.89156	Pituitary	6.72387e-07	8.65222e-05	-4.96917	Spleen	5.73303e-07	7.02419e-05	-5	NA	NA	NA	1	1	1	0	3	1.93757	4.71596	-1.78494	4.73331	-1.41801	4.8266	NA	NA	0.052676	2.4057e-06	0.0742713	2.20887e-06	0.156187	1.38886e-06	NA	NA	0.559003	0.000128446	0.669328	0.000252153	0.749397	0.000129067	NA	NA
SMAD4	1.0004e-06	6.67097e-05	4.89156	Pituitary	6.72387e-07	8.65222e-05	-4.96917	Stomach	1.71655e-06	0.000185324	4.78422	NA	NA	NA	1	1	1	0	3	1.93757	4.71596	-1.78494	4.73331	0.911391	-4.69228	NA	NA	0.052676	2.4057e-06	0.0742713	2.20887e-06	0.362089	2.70171e-06	NA	NA	0.559003	0.000128446	0.669328	0.000252153	0.883584	0.00025692	NA	NA
SMAD4	1.0004e-06	6.67097e-05	4.89156	Pituitary	6.72387e-07	8.65222e-05	-4.96917	Testis	2.39643e-06	0.000275751	-4.71675	NA	NA	NA	1	1	1	0	3	1.93757	4.71596	-1.78494	4.73331	-0.749103	4.65467	NA	NA	0.052676	2.4057e-06	0.0742713	2.20887e-06	0.453795	3.24494e-06	NA	NA	0.559003	0.000128446	0.669328	0.000252153	0.913193	0.000327247	NA	NA
SMAD4	1.0004e-06	6.67097e-05	4.89156	Pituitary	6.72387e-07	8.65222e-05	-4.96917	Thyroid	2.39643e-06	0.000246151	-4.71675	NA	NA	NA	1	1	1	0	3	1.93757	4.71596	-1.78494	4.73331	-0.749103	4.65467	NA	NA	0.052676	2.4057e-06	0.0742713	2.20887e-06	0.453795	3.24494e-06	NA	NA	0.559003	0.000128446	0.669328	0.000252153	0.904688	0.000273872	NA	NA
SMAD4	1.0004e-06	6.67097e-05	4.89156	Pituitary	6.72387e-07	8.65222e-05	-4.96917	Uterus	1.71655e-06	0.000197301	4.78422	NA	NA	NA	1	1	1	0	3	1.93757	4.71596	-1.78494	4.73331	0.911391	-4.69228	NA	NA	0.052676	2.4057e-06	0.0742713	2.20887e-06	0.362089	2.70171e-06	NA	NA	0.559003	0.000128446	0.669328	0.000252153	0.877257	0.000251662	NA	NA
SMAD4	1.0004e-06	6.67097e-05	4.89156	Pituitary	6.72387e-07	8.65222e-05	-4.96917	smultixcan	5.73303e-07	6.73273e-05	-4.33333	NA	NA	NA	1	1	1	0	3	1.93757	4.71596	-1.78494	4.73331	-1.22895	4.18305	NA	NA	0.052676	2.4057e-06	0.0742713	2.20887e-06	0.156187	1.38886e-06	NA	NA	0.559003	0.000128446	0.669328	0.000252153	0.73928	0.000133544	NA	NA
SMAD4	1.0004e-06	6.67097e-05	4.89156	Prostate	6.72387e-07	8.70656e-05	-4.96917	Adipose_Subcutaneous	5.73303e-07	7.14676e-05	-5	NA	NA	NA	1	1	1	0	3	1.93757	4.71596	-1.78494	4.73331	-1.41801	4.8266	NA	NA	0.052676	2.4057e-06	0.0742713	2.20887e-06	0.156187	1.38886e-06	NA	NA	0.559003	0.000128446	0.677262	0.00024651	0.746687	0.000138134	NA	NA
SMAD4	1.0004e-06	6.67097e-05	4.89156	Prostate	6.72387e-07	8.70656e-05	-4.96917	Adipose_Visceral_Omentum	1.71655e-06	0.000178482	4.78422	NA	NA	NA	1	1	1	0	3	1.93757	4.71596	-1.78494	4.73331	0.911391	-4.69228	NA	NA	0.052676	2.4057e-06	0.0742713	2.20887e-06	0.362089	2.70171e-06	NA	NA	0.559003	0.000128446	0.677262	0.00024651	0.872951	0.000241099	NA	NA
SMAD4	1.0004e-06	6.67097e-05	4.89156	Prostate	6.72387e-07	8.70656e-05	-4.96917	Adrenal_Gland	2.39643e-06	0.000257828	-4.71675	NA	NA	NA	1	1	1	0	3	1.93757	4.71596	-1.78494	4.73331	-0.749103	4.65467	NA	NA	0.052676	2.4057e-06	0.0742713	2.20887e-06	0.453795	3.24494e-06	NA	NA	0.559003	0.000128446	0.677262	0.00024651	0.904099	0.000284002	NA	NA
SMAD4	1.0004e-06	6.67097e-05	4.89156	Prostate	6.72387e-07	8.70656e-05	-4.96917	Artery_Aorta	5.73303e-07	6.67759e-05	-5	NA	NA	NA	1	1	1	0	3	1.93757	4.71596	-1.78494	4.73331	-1.41801	4.8266	NA	NA	0.052676	2.4057e-06	0.0742713	2.20887e-06	0.156187	1.38886e-06	NA	NA	0.559003	0.000128446	0.677262	0.00024651	0.750303	0.000129358	NA	NA
SMAD4	1.0004e-06	6.67097e-05	4.89156	Prostate	6.72387e-07	8.70656e-05	-4.96917	Artery_Coronary	5.73303e-07	7.29932e-05	-5	NA	NA	NA	1	1	1	0	3	1.93757	4.71596	-1.78494	4.73331	-1.41801	4.8266	NA	NA	0.052676	2.4057e-06	0.0742713	2.20887e-06	0.156187	1.38886e-06	NA	NA	0.559003	0.000128446	0.677262	0.00024651	0.740903	0.000149759	NA	NA
SMAD4	1.0004e-06	6.67097e-05	4.89156	Prostate	6.72387e-07	8.70656e-05	-4.96917	Artery_Tibial	5.73303e-07	6.76848e-05	-5	NA	NA	NA	1	1	1	0	3	1.93757	4.71596	-1.78494	4.73331	-1.41801	4.8266	NA	NA	0.052676	2.4057e-06	0.0742713	2.20887e-06	0.156187	1.38886e-06	NA	NA	0.559003	0.000128446	0.677262	0.00024651	0.744922	0.000131921	NA	NA
SMAD4	1.0004e-06	6.67097e-05	4.89156	Prostate	6.72387e-07	8.70656e-05	-4.96917	Brain_Anterior_cingulate_cortex_BA24	5.73303e-07	7.34421e-05	-5	NA	NA	NA	1	1	1	0	3	1.93757	4.71596	-1.78494	4.73331	-1.41801	4.8266	NA	NA	0.052676	2.4057e-06	0.0742713	2.20887e-06	0.156187	1.38886e-06	NA	NA	0.559003	0.000128446	0.677262	0.00024651	0.757214	0.000152519	NA	NA
SMAD4	1.0004e-06	6.67097e-05	4.89156	Prostate	6.72387e-07	8.70656e-05	-4.96917	Brain_Caudate_basal_ganglia	1.71655e-06	0.000194177	4.78422	NA	NA	NA	1	1	1	0	3	1.93757	4.71596	-1.78494	4.73331	0.911391	-4.69228	NA	NA	0.052676	2.4057e-06	0.0742713	2.20887e-06	0.362089	2.70171e-06	NA	NA	0.559003	0.000128446	0.677262	0.00024651	0.88393	0.000261387	NA	NA
SMAD4	1.0004e-06	6.67097e-05	4.89156	Prostate	6.72387e-07	8.70656e-05	-4.96917	Brain_Cerebellar_Hemisphere	5.73303e-07	6.98316e-05	-5	NA	NA	NA	1	1	1	0	3	1.93757	4.71596	-1.78494	4.73331	-1.41801	4.8266	NA	NA	0.052676	2.4057e-06	0.0742713	2.20887e-06	0.156187	1.38886e-06	NA	NA	0.559003	0.000128446	0.677262	0.00024651	0.740878	0.000127362	NA	NA
SMAD4	1.0004e-06	6.67097e-05	4.89156	Prostate	6.72387e-07	8.70656e-05	-4.96917	Brain_Cerebellum	5.73303e-07	6.88742e-05	-5	NA	NA	NA	1	1	1	0	3	1.93757	4.71596	-1.78494	4.73331	-1.41801	4.8266	NA	NA	0.052676	2.4057e-06	0.0742713	2.20887e-06	0.156187	1.38886e-06	NA	NA	0.559003	0.000128446	0.677262	0.00024651	0.752836	0.000131669	NA	NA
SMAD4	1.0004e-06	6.67097e-05	4.89156	Prostate	6.72387e-07	8.70656e-05	-4.96917	Brain_Hypothalamus	5.73303e-07	7.95253e-05	-5	NA	NA	NA	1	1	1	0	3	1.93757	4.71596	-1.78494	4.73331	-1.41801	4.8266	NA	NA	0.052676	2.4057e-06	0.0742713	2.20887e-06	0.156187	1.38886e-06	NA	NA	0.559003	0.000128446	0.677262	0.00024651	0.752879	0.000155081	NA	NA
SMAD4	1.0004e-06	6.67097e-05	4.89156	Prostate	6.72387e-07	8.70656e-05	-4.96917	Brain_Nucleus_accumbens_basal_ganglia	5.73303e-07	7.58166e-05	-5	NA	NA	NA	1	1	1	0	3	1.93757	4.71596	-1.78494	4.73331	-1.41801	4.8266	NA	NA	0.052676	2.4057e-06	0.0742713	2.20887e-06	0.156187	1.38886e-06	NA	NA	0.559003	0.000128446	0.677262	0.00024651	0.752289	0.000147168	NA	NA
SMAD4	1.0004e-06	6.67097e-05	4.89156	Prostate	6.72387e-07	8.70656e-05	-4.96917	Brain_Putamen_basal_ganglia	5.73303e-07	8.66209e-05	5	NA	NA	NA	1	1	1	0	3	1.93757	4.71596	-1.78494	4.73331	1.41801	-4.8266	NA	NA	0.052676	2.4057e-06	0.0742713	2.20887e-06	0.156187	1.38886e-06	NA	NA	0.559003	0.000128446	0.677262	0.00024651	0.753658	0.000155218	NA	NA
SMAD4	1.0004e-06	6.67097e-05	4.89156	Prostate	6.72387e-07	8.70656e-05	-4.96917	Brain_Spinal_cord_cervical_c-1	5.73303e-07	8.16001e-05	-5	NA	NA	NA	1	1	1	0	3	1.93757	4.71596	-1.78494	4.73331	-1.41801	4.8266	NA	NA	0.052676	2.4057e-06	0.0742713	2.20887e-06	0.156187	1.38886e-06	NA	NA	0.559003	0.000128446	0.677262	0.00024651	0.775262	0.000165341	NA	NA
SMAD4	1.0004e-06	6.67097e-05	4.89156	Prostate	6.72387e-07	8.70656e-05	-4.96917	Breast_Mammary_Tissue	5.73303e-07	6.81716e-05	-5	NA	NA	NA	1	1	1	0	3	1.93757	4.71596	-1.78494	4.73331	-1.41801	4.8266	NA	NA	0.052676	2.4057e-06	0.0742713	2.20887e-06	0.156187	1.38886e-06	NA	NA	0.559003	0.000128446	0.677262	0.00024651	0.754679	0.000137346	NA	NA
SMAD4	1.0004e-06	6.67097e-05	4.89156	Prostate	6.72387e-07	8.70656e-05	-4.96917	Cells_Cultured_fibroblasts	5.73303e-07	7.18934e-05	-5	NA	NA	NA	1	1	1	0	3	1.93757	4.71596	-1.78494	4.73331	-1.41801	4.8266	NA	NA	0.052676	2.4057e-06	0.0742713	2.20887e-06	0.156187	1.38886e-06	NA	NA	0.559003	0.000128446	0.677262	0.00024651	0.742326	0.000138467	NA	NA
SMAD4	1.0004e-06	6.67097e-05	4.89156	Prostate	6.72387e-07	8.70656e-05	-4.96917	Cells_EBV-transformed_lymphocytes	5.73303e-07	5.83696e-05	-5	NA	NA	NA	1	1	1	0	3	1.93757	4.71596	-1.78494	4.73331	-1.41801	4.8266	NA	NA	0.052676	2.4057e-06	0.0742713	2.20887e-06	0.156187	1.38886e-06	NA	NA	0.559003	0.000128446	0.677262	0.00024651	0.748079	0.000116355	NA	NA
SMAD4	1.0004e-06	6.67097e-05	4.89156	Prostate	6.72387e-07	8.70656e-05	-4.96917	Colon_Transverse	5.73303e-07	6.88962e-05	-5	NA	NA	NA	1	1	1	0	3	1.93757	4.71596	-1.78494	4.73331	-1.41801	4.8266	NA	NA	0.052676	2.4057e-06	0.0742713	2.20887e-06	0.156187	1.38886e-06	NA	NA	0.559003	0.000128446	0.677262	0.00024651	0.761406	0.000147664	NA	NA
SMAD4	1.0004e-06	6.67097e-05	4.89156	Prostate	6.72387e-07	8.70656e-05	-4.96917	Esophagus_Gastroesophageal_Junction	1.71655e-06	0.000181144	4.78422	NA	NA	NA	1	1	1	0	3	1.93757	4.71596	-1.78494	4.73331	0.911391	-4.69228	NA	NA	0.052676	2.4057e-06	0.0742713	2.20887e-06	0.362089	2.70171e-06	NA	NA	0.559003	0.000128446	0.677262	0.00024651	0.879583	0.000237559	NA	NA
SMAD4	1.0004e-06	6.67097e-05	4.89156	Prostate	6.72387e-07	8.70656e-05	-4.96917	Esophagus_Mucosa	1.71655e-06	0.000178102	4.78422	NA	NA	NA	1	1	1	0	3	1.93757	4.71596	-1.78494	4.73331	0.911391	-4.69228	NA	NA	0.052676	2.4057e-06	0.0742713	2.20887e-06	0.362089	2.70171e-06	NA	NA	0.559003	0.000128446	0.677262	0.00024651	0.883865	0.000234253	NA	NA
SMAD4	1.0004e-06	6.67097e-05	4.89156	Prostate	6.72387e-07	8.70656e-05	-4.96917	Esophagus_Muscularis	5.73303e-07	6.63429e-05	-5	NA	NA	NA	1	1	1	0	3	1.93757	4.71596	-1.78494	4.73331	-1.41801	4.8266	NA	NA	0.052676	2.4057e-06	0.0742713	2.20887e-06	0.156187	1.38886e-06	NA	NA	0.559003	0.000128446	0.677262	0.00024651	0.751846	0.000130283	NA	NA
SMAD4	1.0004e-06	6.67097e-05	4.89156	Prostate	6.72387e-07	8.70656e-05	-4.96917	Heart_Atrial_Appendage	5.73303e-07	7.4542e-05	-5	NA	NA	NA	1	1	1	0	3	1.93757	4.71596	-1.78494	4.73331	-1.41801	4.8266	NA	NA	0.052676	2.4057e-06	0.0742713	2.20887e-06	0.156187	1.38886e-06	NA	NA	0.559003	0.000128446	0.677262	0.00024651	0.746199	0.00014419	NA	NA
SMAD4	1.0004e-06	6.67097e-05	4.89156	Prostate	6.72387e-07	8.70656e-05	-4.96917	Heart_Left_Ventricle	5.73303e-07	7.53992e-05	-5	NA	NA	NA	1	1	1	0	3	1.93757	4.71596	-1.78494	4.73331	-1.41801	4.8266	NA	NA	0.052676	2.4057e-06	0.0742713	2.20887e-06	0.156187	1.38886e-06	NA	NA	0.559003	0.000128446	0.677262	0.00024651	0.758964	0.000146229	NA	NA
SMAD4	1.0004e-06	6.67097e-05	4.89156	Prostate	6.72387e-07	8.70656e-05	-4.96917	Kidney_Cortex	5.73303e-07	8.10554e-05	-5	NA	NA	NA	1	1	1	0	3	1.93757	4.71596	-1.78494	4.73331	-1.41801	4.8266	NA	NA	0.052676	2.4057e-06	0.0742713	2.20887e-06	0.156187	1.38886e-06	NA	NA	0.559003	0.000128446	0.677262	0.00024651	0.765395	0.000174164	NA	NA
SMAD4	1.0004e-06	6.67097e-05	4.89156	Prostate	6.72387e-07	8.70656e-05	-4.96917	Liver	5.73303e-07	7.99222e-05	-5	NA	NA	NA	1	1	1	0	3	1.93757	4.71596	-1.78494	4.73331	-1.41801	4.8266	NA	NA	0.052676	2.4057e-06	0.0742713	2.20887e-06	0.156187	1.38886e-06	NA	NA	0.559003	0.000128446	0.677262	0.00024651	0.742515	0.000153718	NA	NA
SMAD4	1.0004e-06	6.67097e-05	4.89156	Prostate	6.72387e-07	8.70656e-05	-4.96917	Lung	1.71655e-06	0.000171374	4.78422	NA	NA	NA	1	1	1	0	3	1.93757	4.71596	-1.78494	4.73331	0.911391	-4.69228	NA	NA	0.052676	2.4057e-06	0.0742713	2.20887e-06	0.362089	2.70171e-06	NA	NA	0.559003	0.000128446	0.677262	0.00024651	0.871661	0.000242688	NA	NA
SMAD4	1.0004e-06	6.67097e-05	4.89156	Prostate	6.72387e-07	8.70656e-05	-4.96917	Minor_Salivary_Gland	5.73303e-07	6.6589e-05	-5	NA	NA	NA	1	1	1	0	3	1.93757	4.71596	-1.78494	4.73331	-1.41801	4.8266	NA	NA	0.052676	2.4057e-06	0.0742713	2.20887e-06	0.156187	1.38886e-06	NA	NA	0.559003	0.000128446	0.677262	0.00024651	0.748135	0.000138857	NA	NA
SMAD4	1.0004e-06	6.67097e-05	4.89156	Prostate	6.72387e-07	8.70656e-05	-4.96917	Muscle_Skeletal	5.73303e-07	7.03963e-05	5	NA	NA	NA	1	1	1	0	3	1.93757	4.71596	-1.78494	4.73331	1.41801	-4.8266	NA	NA	0.052676	2.4057e-06	0.0742713	2.20887e-06	0.156187	1.38886e-06	NA	NA	0.559003	0.000128446	0.677262	0.00024651	0.756542	0.000136485	NA	NA
SMAD4	1.0004e-06	6.67097e-05	4.89156	Prostate	6.72387e-07	8.70656e-05	-4.96917	Nerve_Tibial	5.73303e-07	6.91618e-05	-5	NA	NA	NA	1	1	1	0	3	1.93757	4.71596	-1.78494	4.73331	-1.41801	4.8266	NA	NA	0.052676	2.4057e-06	0.0742713	2.20887e-06	0.156187	1.38886e-06	NA	NA	0.559003	0.000128446	0.677262	0.00024651	0.749923	0.000141977	NA	NA
SMAD4	1.0004e-06	6.67097e-05	4.89156	Prostate	6.72387e-07	8.70656e-05	-4.96917	Ovary	5.73303e-07	7.30164e-05	-5	NA	NA	NA	1	1	1	0	3	1.93757	4.71596	-1.78494	4.73331	-1.41801	4.8266	NA	NA	0.052676	2.4057e-06	0.0742713	2.20887e-06	0.156187	1.38886e-06	NA	NA	0.559003	0.000128446	0.677262	0.00024651	0.75215	0.00014184	NA	NA
SMAD4	1.0004e-06	6.67097e-05	4.89156	Prostate	6.72387e-07	8.70656e-05	-4.96917	Pancreas	5.73303e-07	7.2375e-05	-5	NA	NA	NA	1	1	1	0	3	1.93757	4.71596	-1.78494	4.73331	-1.41801	4.8266	NA	NA	0.052676	2.4057e-06	0.0742713	2.20887e-06	0.156187	1.38886e-06	NA	NA	0.559003	0.000128446	0.677262	0.00024651	0.753418	0.000151645	NA	NA
SMAD4	1.0004e-06	6.67097e-05	4.89156	Prostate	6.72387e-07	8.70656e-05	-4.96917	Pituitary	5.73303e-07	7.78337e-05	-5	NA	NA	NA	1	1	1	0	3	1.93757	4.71596	-1.78494	4.73331	-1.41801	4.8266	NA	NA	0.052676	2.4057e-06	0.0742713	2.20887e-06	0.156187	1.38886e-06	NA	NA	0.559003	0.000128446	0.677262	0.00024651	0.75946	0.000140303	NA	NA
SMAD4	1.0004e-06	6.67097e-05	4.89156	Prostate	6.72387e-07	8.70656e-05	-4.96917	Prostate	5.73303e-07	6.87733e-05	-5	NA	NA	NA	1	1	1	0	3	1.93757	4.71596	-1.78494	4.73331	-1.41801	4.8266	NA	NA	0.052676	2.4057e-06	0.0742713	2.20887e-06	0.156187	1.38886e-06	NA	NA	0.559003	0.000128446	0.677262	0.00024651	0.762687	0.00014271	NA	NA
SMAD4	1.0004e-06	6.67097e-05	4.89156	Prostate	6.72387e-07	8.70656e-05	-4.96917	Skin_Not_Sun_Exposed_Suprapubic	1.71655e-06	0.000195131	4.78422	NA	NA	NA	1	1	1	0	3	1.93757	4.71596	-1.78494	4.73331	0.911391	-4.69228	NA	NA	0.052676	2.4057e-06	0.0742713	2.20887e-06	0.362089	2.70171e-06	NA	NA	0.559003	0.000128446	0.677262	0.00024651	0.885743	0.000244411	NA	NA
SMAD4	1.0004e-06	6.67097e-05	4.89156	Prostate	6.72387e-07	8.70656e-05	-4.96917	Skin_Sun_Exposed_Lower_leg	5.73303e-07	6.87693e-05	-5	NA	NA	NA	1	1	1	0	3	1.93757	4.71596	-1.78494	4.73331	-1.41801	4.8266	NA	NA	0.052676	2.4057e-06	0.0742713	2.20887e-06	0.156187	1.38886e-06	NA	NA	0.559003	0.000128446	0.677262	0.00024651	0.759877	0.000134475	NA	NA
SMAD4	1.0004e-06	6.67097e-05	4.89156	Prostate	6.72387e-07	8.70656e-05	-4.96917	Small_Intestine_Terminal_Ileum	5.73303e-07	6.92264e-05	-5	NA	NA	NA	1	1	1	0	3	1.93757	4.71596	-1.78494	4.73331	-1.41801	4.8266	NA	NA	0.052676	2.4057e-06	0.0742713	2.20887e-06	0.156187	1.38886e-06	NA	NA	0.559003	0.000128446	0.677262	0.00024651	0.76385	0.000135157	NA	NA
SMAD4	1.0004e-06	6.67097e-05	4.89156	Prostate	6.72387e-07	8.70656e-05	-4.96917	Spleen	5.73303e-07	7.02419e-05	-5	NA	NA	NA	1	1	1	0	3	1.93757	4.71596	-1.78494	4.73331	-1.41801	4.8266	NA	NA	0.052676	2.4057e-06	0.0742713	2.20887e-06	0.156187	1.38886e-06	NA	NA	0.559003	0.000128446	0.677262	0.00024651	0.749397	0.000129067	NA	NA
SMAD4	1.0004e-06	6.67097e-05	4.89156	Prostate	6.72387e-07	8.70656e-05	-4.96917	Stomach	1.71655e-06	0.000185324	4.78422	NA	NA	NA	1	1	1	0	3	1.93757	4.71596	-1.78494	4.73331	0.911391	-4.69228	NA	NA	0.052676	2.4057e-06	0.0742713	2.20887e-06	0.362089	2.70171e-06	NA	NA	0.559003	0.000128446	0.677262	0.00024651	0.883584	0.00025692	NA	NA
SMAD4	1.0004e-06	6.67097e-05	4.89156	Prostate	6.72387e-07	8.70656e-05	-4.96917	Testis	2.39643e-06	0.000275751	-4.71675	NA	NA	NA	1	1	1	0	3	1.93757	4.71596	-1.78494	4.73331	-0.749103	4.65467	NA	NA	0.052676	2.4057e-06	0.0742713	2.20887e-06	0.453795	3.24494e-06	NA	NA	0.559003	0.000128446	0.677262	0.00024651	0.913193	0.000327247	NA	NA
SMAD4	1.0004e-06	6.67097e-05	4.89156	Prostate	6.72387e-07	8.70656e-05	-4.96917	Thyroid	2.39643e-06	0.000246151	-4.71675	NA	NA	NA	1	1	1	0	3	1.93757	4.71596	-1.78494	4.73331	-0.749103	4.65467	NA	NA	0.052676	2.4057e-06	0.0742713	2.20887e-06	0.453795	3.24494e-06	NA	NA	0.559003	0.000128446	0.677262	0.00024651	0.904688	0.000273872	NA	NA
SMAD4	1.0004e-06	6.67097e-05	4.89156	Prostate	6.72387e-07	8.70656e-05	-4.96917	Uterus	1.71655e-06	0.000197301	4.78422	NA	NA	NA	1	1	1	0	3	1.93757	4.71596	-1.78494	4.73331	0.911391	-4.69228	NA	NA	0.052676	2.4057e-06	0.0742713	2.20887e-06	0.362089	2.70171e-06	NA	NA	0.559003	0.000128446	0.677262	0.00024651	0.877257	0.000251662	NA	NA
