## Supplementary material for "Disentangling the Shared and Differential Genetic Architecture Between COVID-19 and Other Respiratory Disorders: A Multi-Omics Genome-Wide Analysis": C2_Asthma.xlsx (part 76 of 128)

### Sheet: T9.gene_ccgwas (continued)
Table 9. Results summary of MAGMA/TWAS/spTWAS/PWAS-CC-GWAS
SMAD4	1.0004e-06	6.67097e-05	4.89156	Prostate	6.72387e-07	8.70656e-05	-4.96917	smultixcan	5.73303e-07	6.73273e-05	-4.33333	NA	NA	NA	1	1	1	0	3	1.93757	4.71596	-1.78494	4.73331	-1.22895	4.18305	NA	NA	0.052676	2.4057e-06	0.0742713	2.20887e-06	0.156187	1.38886e-06	NA	NA	0.559003	0.000128446	0.677262	0.00024651	0.73928	0.000133544	NA	NA
SMAD4	1.0004e-06	6.67097e-05	4.89156	Small_Intestine_Terminal_Ileum	6.72387e-07	0.000119257	-4.96917	Adipose_Subcutaneous	5.73303e-07	7.14676e-05	-5	NA	NA	NA	1	1	1	0	3	1.93757	4.71596	-1.78494	4.73331	-1.41801	4.8266	NA	NA	0.052676	2.4057e-06	0.0742713	2.20887e-06	0.156187	1.38886e-06	NA	NA	0.559003	0.000128446	0.704893	0.000291989	0.746687	0.000138134	NA	NA
SMAD4	1.0004e-06	6.67097e-05	4.89156	Small_Intestine_Terminal_Ileum	6.72387e-07	0.000119257	-4.96917	Adipose_Visceral_Omentum	1.71655e-06	0.000178482	4.78422	NA	NA	NA	1	1	1	0	3	1.93757	4.71596	-1.78494	4.73331	0.911391	-4.69228	NA	NA	0.052676	2.4057e-06	0.0742713	2.20887e-06	0.362089	2.70171e-06	NA	NA	0.559003	0.000128446	0.704893	0.000291989	0.872951	0.000241099	NA	NA
SMAD4	1.0004e-06	6.67097e-05	4.89156	Small_Intestine_Terminal_Ileum	6.72387e-07	0.000119257	-4.96917	Adrenal_Gland	2.39643e-06	0.000257828	-4.71675	NA	NA	NA	1	1	1	0	3	1.93757	4.71596	-1.78494	4.73331	-0.749103	4.65467	NA	NA	0.052676	2.4057e-06	0.0742713	2.20887e-06	0.453795	3.24494e-06	NA	NA	0.559003	0.000128446	0.704893	0.000291989	0.904099	0.000284002	NA	NA
SMAD4	1.0004e-06	6.67097e-05	4.89156	Small_Intestine_Terminal_Ileum	6.72387e-07	0.000119257	-4.96917	Artery_Aorta	5.73303e-07	6.67759e-05	-5	NA	NA	NA	1	1	1	0	3	1.93757	4.71596	-1.78494	4.73331	-1.41801	4.8266	NA	NA	0.052676	2.4057e-06	0.0742713	2.20887e-06	0.156187	1.38886e-06	NA	NA	0.559003	0.000128446	0.704893	0.000291989	0.750303	0.000129358	NA	NA
SMAD4	1.0004e-06	6.67097e-05	4.89156	Small_Intestine_Terminal_Ileum	6.72387e-07	0.000119257	-4.96917	Artery_Coronary	5.73303e-07	7.29932e-05	-5	NA	NA	NA	1	1	1	0	3	1.93757	4.71596	-1.78494	4.73331	-1.41801	4.8266	NA	NA	0.052676	2.4057e-06	0.0742713	2.20887e-06	0.156187	1.38886e-06	NA	NA	0.559003	0.000128446	0.704893	0.000291989	0.740903	0.000149759	NA	NA
SMAD4	1.0004e-06	6.67097e-05	4.89156	Small_Intestine_Terminal_Ileum	6.72387e-07	0.000119257	-4.96917	Artery_Tibial	5.73303e-07	6.76848e-05	-5	NA	NA	NA	1	1	1	0	3	1.93757	4.71596	-1.78494	4.73331	-1.41801	4.8266	NA	NA	0.052676	2.4057e-06	0.0742713	2.20887e-06	0.156187	1.38886e-06	NA	NA	0.559003	0.000128446	0.704893	0.000291989	0.744922	0.000131921	NA	NA
SMAD4	1.0004e-06	6.67097e-05	4.89156	Small_Intestine_Terminal_Ileum	6.72387e-07	0.000119257	-4.96917	Brain_Anterior_cingulate_cortex_BA24	5.73303e-07	7.34421e-05	-5	NA	NA	NA	1	1	1	0	3	1.93757	4.71596	-1.78494	4.73331	-1.41801	4.8266	NA	NA	0.052676	2.4057e-06	0.0742713	2.20887e-06	0.156187	1.38886e-06	NA	NA	0.559003	0.000128446	0.704893	0.000291989	0.757214	0.000152519	NA	NA
SMAD4	1.0004e-06	6.67097e-05	4.89156	Small_Intestine_Terminal_Ileum	6.72387e-07	0.000119257	-4.96917	Brain_Caudate_basal_ganglia	1.71655e-06	0.000194177	4.78422	NA	NA	NA	1	1	1	0	3	1.93757	4.71596	-1.78494	4.73331	0.911391	-4.69228	NA	NA	0.052676	2.4057e-06	0.0742713	2.20887e-06	0.362089	2.70171e-06	NA	NA	0.559003	0.000128446	0.704893	0.000291989	0.88393	0.000261387	NA	NA
SMAD4	1.0004e-06	6.67097e-05	4.89156	Small_Intestine_Terminal_Ileum	6.72387e-07	0.000119257	-4.96917	Brain_Cerebellar_Hemisphere	5.73303e-07	6.98316e-05	-5	NA	NA	NA	1	1	1	0	3	1.93757	4.71596	-1.78494	4.73331	-1.41801	4.8266	NA	NA	0.052676	2.4057e-06	0.0742713	2.20887e-06	0.156187	1.38886e-06	NA	NA	0.559003	0.000128446	0.704893	0.000291989	0.740878	0.000127362	NA	NA
SMAD4	1.0004e-06	6.67097e-05	4.89156	Small_Intestine_Terminal_Ileum	6.72387e-07	0.000119257	-4.96917	Brain_Cerebellum	5.73303e-07	6.88742e-05	-5	NA	NA	NA	1	1	1	0	3	1.93757	4.71596	-1.78494	4.73331	-1.41801	4.8266	NA	NA	0.052676	2.4057e-06	0.0742713	2.20887e-06	0.156187	1.38886e-06	NA	NA	0.559003	0.000128446	0.704893	0.000291989	0.752836	0.000131669	NA	NA
SMAD4	1.0004e-06	6.67097e-05	4.89156	Small_Intestine_Terminal_Ileum	6.72387e-07	0.000119257	-4.96917	Brain_Hypothalamus	5.73303e-07	7.95253e-05	-5	NA	NA	NA	1	1	1	0	3	1.93757	4.71596	-1.78494	4.73331	-1.41801	4.8266	NA	NA	0.052676	2.4057e-06	0.0742713	2.20887e-06	0.156187	1.38886e-06	NA	NA	0.559003	0.000128446	0.704893	0.000291989	0.752879	0.000155081	NA	NA
SMAD4	1.0004e-06	6.67097e-05	4.89156	Small_Intestine_Terminal_Ileum	6.72387e-07	0.000119257	-4.96917	Brain_Nucleus_accumbens_basal_ganglia	5.73303e-07	7.58166e-05	-5	NA	NA	NA	1	1	1	0	3	1.93757	4.71596	-1.78494	4.73331	-1.41801	4.8266	NA	NA	0.052676	2.4057e-06	0.0742713	2.20887e-06	0.156187	1.38886e-06	NA	NA	0.559003	0.000128446	0.704893	0.000291989	0.752289	0.000147168	NA	NA
SMAD4	1.0004e-06	6.67097e-05	4.89156	Small_Intestine_Terminal_Ileum	6.72387e-07	0.000119257	-4.96917	Brain_Putamen_basal_ganglia	5.73303e-07	8.66209e-05	5	NA	NA	NA	1	1	1	0	3	1.93757	4.71596	-1.78494	4.73331	1.41801	-4.8266	NA	NA	0.052676	2.4057e-06	0.0742713	2.20887e-06	0.156187	1.38886e-06	NA	NA	0.559003	0.000128446	0.704893	0.000291989	0.753658	0.000155218	NA	NA
SMAD4	1.0004e-06	6.67097e-05	4.89156	Small_Intestine_Terminal_Ileum	6.72387e-07	0.000119257	-4.96917	Brain_Spinal_cord_cervical_c-1	5.73303e-07	8.16001e-05	-5	NA	NA	NA	1	1	1	0	3	1.93757	4.71596	-1.78494	4.73331	-1.41801	4.8266	NA	NA	0.052676	2.4057e-06	0.0742713	2.20887e-06	0.156187	1.38886e-06	NA	NA	0.559003	0.000128446	0.704893	0.000291989	0.775262	0.000165341	NA	NA
SMAD4	1.0004e-06	6.67097e-05	4.89156	Small_Intestine_Terminal_Ileum	6.72387e-07	0.000119257	-4.96917	Breast_Mammary_Tissue	5.73303e-07	6.81716e-05	-5	NA	NA	NA	1	1	1	0	3	1.93757	4.71596	-1.78494	4.73331	-1.41801	4.8266	NA	NA	0.052676	2.4057e-06	0.0742713	2.20887e-06	0.156187	1.38886e-06	NA	NA	0.559003	0.000128446	0.704893	0.000291989	0.754679	0.000137346	NA	NA
SMAD4	1.0004e-06	6.67097e-05	4.89156	Small_Intestine_Terminal_Ileum	6.72387e-07	0.000119257	-4.96917	Cells_Cultured_fibroblasts	5.73303e-07	7.18934e-05	-5	NA	NA	NA	1	1	1	0	3	1.93757	4.71596	-1.78494	4.73331	-1.41801	4.8266	NA	NA	0.052676	2.4057e-06	0.0742713	2.20887e-06	0.156187	1.38886e-06	NA	NA	0.559003	0.000128446	0.704893	0.000291989	0.742326	0.000138467	NA	NA
SMAD4	1.0004e-06	6.67097e-05	4.89156	Small_Intestine_Terminal_Ileum	6.72387e-07	0.000119257	-4.96917	Cells_EBV-transformed_lymphocytes	5.73303e-07	5.83696e-05	-5	NA	NA	NA	1	1	1	0	3	1.93757	4.71596	-1.78494	4.73331	-1.41801	4.8266	NA	NA	0.052676	2.4057e-06	0.0742713	2.20887e-06	0.156187	1.38886e-06	NA	NA	0.559003	0.000128446	0.704893	0.000291989	0.748079	0.000116355	NA	NA
SMAD4	1.0004e-06	6.67097e-05	4.89156	Small_Intestine_Terminal_Ileum	6.72387e-07	0.000119257	-4.96917	Colon_Transverse	5.73303e-07	6.88962e-05	-5	NA	NA	NA	1	1	1	0	3	1.93757	4.71596	-1.78494	4.73331	-1.41801	4.8266	NA	NA	0.052676	2.4057e-06	0.0742713	2.20887e-06	0.156187	1.38886e-06	NA	NA	0.559003	0.000128446	0.704893	0.000291989	0.761406	0.000147664	NA	NA
SMAD4	1.0004e-06	6.67097e-05	4.89156	Small_Intestine_Terminal_Ileum	6.72387e-07	0.000119257	-4.96917	Esophagus_Gastroesophageal_Junction	1.71655e-06	0.000181144	4.78422	NA	NA	NA	1	1	1	0	3	1.93757	4.71596	-1.78494	4.73331	0.911391	-4.69228	NA	NA	0.052676	2.4057e-06	0.0742713	2.20887e-06	0.362089	2.70171e-06	NA	NA	0.559003	0.000128446	0.704893	0.000291989	0.879583	0.000237559	NA	NA
SMAD4	1.0004e-06	6.67097e-05	4.89156	Small_Intestine_Terminal_Ileum	6.72387e-07	0.000119257	-4.96917	Esophagus_Mucosa	1.71655e-06	0.000178102	4.78422	NA	NA	NA	1	1	1	0	3	1.93757	4.71596	-1.78494	4.73331	0.911391	-4.69228	NA	NA	0.052676	2.4057e-06	0.0742713	2.20887e-06	0.362089	2.70171e-06	NA	NA	0.559003	0.000128446	0.704893	0.000291989	0.883865	0.000234253	NA	NA
SMAD4	1.0004e-06	6.67097e-05	4.89156	Small_Intestine_Terminal_Ileum	6.72387e-07	0.000119257	-4.96917	Esophagus_Muscularis	5.73303e-07	6.63429e-05	-5	NA	NA	NA	1	1	1	0	3	1.93757	4.71596	-1.78494	4.73331	-1.41801	4.8266	NA	NA	0.052676	2.4057e-06	0.0742713	2.20887e-06	0.156187	1.38886e-06	NA	NA	0.559003	0.000128446	0.704893	0.000291989	0.751846	0.000130283	NA	NA
SMAD4	1.0004e-06	6.67097e-05	4.89156	Small_Intestine_Terminal_Ileum	6.72387e-07	0.000119257	-4.96917	Heart_Atrial_Appendage	5.73303e-07	7.4542e-05	-5	NA	NA	NA	1	1	1	0	3	1.93757	4.71596	-1.78494	4.73331	-1.41801	4.8266	NA	NA	0.052676	2.4057e-06	0.0742713	2.20887e-06	0.156187	1.38886e-06	NA	NA	0.559003	0.000128446	0.704893	0.000291989	0.746199	0.00014419	NA	NA
SMAD4	1.0004e-06	6.67097e-05	4.89156	Small_Intestine_Terminal_Ileum	6.72387e-07	0.000119257	-4.96917	Heart_Left_Ventricle	5.73303e-07	7.53992e-05	-5	NA	NA	NA	1	1	1	0	3	1.93757	4.71596	-1.78494	4.73331	-1.41801	4.8266	NA	NA	0.052676	2.4057e-06	0.0742713	2.20887e-06	0.156187	1.38886e-06	NA	NA	0.559003	0.000128446	0.704893	0.000291989	0.758964	0.000146229	NA	NA
SMAD4	1.0004e-06	6.67097e-05	4.89156	Small_Intestine_Terminal_Ileum	6.72387e-07	0.000119257	-4.96917	Kidney_Cortex	5.73303e-07	8.10554e-05	-5	NA	NA	NA	1	1	1	0	3	1.93757	4.71596	-1.78494	4.73331	-1.41801	4.8266	NA	NA	0.052676	2.4057e-06	0.0742713	2.20887e-06	0.156187	1.38886e-06	NA	NA	0.559003	0.000128446	0.704893	0.000291989	0.765395	0.000174164	NA	NA
SMAD4	1.0004e-06	6.67097e-05	4.89156	Small_Intestine_Terminal_Ileum	6.72387e-07	0.000119257	-4.96917	Liver	5.73303e-07	7.99222e-05	-5	NA	NA	NA	1	1	1	0	3	1.93757	4.71596	-1.78494	4.73331	-1.41801	4.8266	NA	NA	0.052676	2.4057e-06	0.0742713	2.20887e-06	0.156187	1.38886e-06	NA	NA	0.559003	0.000128446	0.704893	0.000291989	0.742515	0.000153718	NA	NA
SMAD4	1.0004e-06	6.67097e-05	4.89156	Small_Intestine_Terminal_Ileum	6.72387e-07	0.000119257	-4.96917	Lung	1.71655e-06	0.000171374	4.78422	NA	NA	NA	1	1	1	0	3	1.93757	4.71596	-1.78494	4.73331	0.911391	-4.69228	NA	NA	0.052676	2.4057e-06	0.0742713	2.20887e-06	0.362089	2.70171e-06	NA	NA	0.559003	0.000128446	0.704893	0.000291989	0.871661	0.000242688	NA	NA
SMAD4	1.0004e-06	6.67097e-05	4.89156	Small_Intestine_Terminal_Ileum	6.72387e-07	0.000119257	-4.96917	Minor_Salivary_Gland	5.73303e-07	6.6589e-05	-5	NA	NA	NA	1	1	1	0	3	1.93757	4.71596	-1.78494	4.73331	-1.41801	4.8266	NA	NA	0.052676	2.4057e-06	0.0742713	2.20887e-06	0.156187	1.38886e-06	NA	NA	0.559003	0.000128446	0.704893	0.000291989	0.748135	0.000138857	NA	NA
SMAD4	1.0004e-06	6.67097e-05	4.89156	Small_Intestine_Terminal_Ileum	6.72387e-07	0.000119257	-4.96917	Muscle_Skeletal	5.73303e-07	7.03963e-05	5	NA	NA	NA	1	1	1	0	3	1.93757	4.71596	-1.78494	4.73331	1.41801	-4.8266	NA	NA	0.052676	2.4057e-06	0.0742713	2.20887e-06	0.156187	1.38886e-06	NA	NA	0.559003	0.000128446	0.704893	0.000291989	0.756542	0.000136485	NA	NA
SMAD4	1.0004e-06	6.67097e-05	4.89156	Small_Intestine_Terminal_Ileum	6.72387e-07	0.000119257	-4.96917	Nerve_Tibial	5.73303e-07	6.91618e-05	-5	NA	NA	NA	1	1	1	0	3	1.93757	4.71596	-1.78494	4.73331	-1.41801	4.8266	NA	NA	0.052676	2.4057e-06	0.0742713	2.20887e-06	0.156187	1.38886e-06	NA	NA	0.559003	0.000128446	0.704893	0.000291989	0.749923	0.000141977	NA	NA
SMAD4	1.0004e-06	6.67097e-05	4.89156	Small_Intestine_Terminal_Ileum	6.72387e-07	0.000119257	-4.96917	Ovary	5.73303e-07	7.30164e-05	-5	NA	NA	NA	1	1	1	0	3	1.93757	4.71596	-1.78494	4.73331	-1.41801	4.8266	NA	NA	0.052676	2.4057e-06	0.0742713	2.20887e-06	0.156187	1.38886e-06	NA	NA	0.559003	0.000128446	0.704893	0.000291989	0.75215	0.00014184	NA	NA
SMAD4	1.0004e-06	6.67097e-05	4.89156	Small_Intestine_Terminal_Ileum	6.72387e-07	0.000119257	-4.96917	Pancreas	5.73303e-07	7.2375e-05	-5	NA	NA	NA	1	1	1	0	3	1.93757	4.71596	-1.78494	4.73331	-1.41801	4.8266	NA	NA	0.052676	2.4057e-06	0.0742713	2.20887e-06	0.156187	1.38886e-06	NA	NA	0.559003	0.000128446	0.704893	0.000291989	0.753418	0.000151645	NA	NA
SMAD4	1.0004e-06	6.67097e-05	4.89156	Small_Intestine_Terminal_Ileum	6.72387e-07	0.000119257	-4.96917	Pituitary	5.73303e-07	7.78337e-05	-5	NA	NA	NA	1	1	1	0	3	1.93757	4.71596	-1.78494	4.73331	-1.41801	4.8266	NA	NA	0.052676	2.4057e-06	0.0742713	2.20887e-06	0.156187	1.38886e-06	NA	NA	0.559003	0.000128446	0.704893	0.000291989	0.75946	0.000140303	NA	NA
SMAD4	1.0004e-06	6.67097e-05	4.89156	Small_Intestine_Terminal_Ileum	6.72387e-07	0.000119257	-4.96917	Prostate	5.73303e-07	6.87733e-05	-5	NA	NA	NA	1	1	1	0	3	1.93757	4.71596	-1.78494	4.73331	-1.41801	4.8266	NA	NA	0.052676	2.4057e-06	0.0742713	2.20887e-06	0.156187	1.38886e-06	NA	NA	0.559003	0.000128446	0.704893	0.000291989	0.762687	0.00014271	NA	NA
SMAD4	1.0004e-06	6.67097e-05	4.89156	Small_Intestine_Terminal_Ileum	6.72387e-07	0.000119257	-4.96917	Skin_Not_Sun_Exposed_Suprapubic	1.71655e-06	0.000195131	4.78422	NA	NA	NA	1	1	1	0	3	1.93757	4.71596	-1.78494	4.73331	0.911391	-4.69228	NA	NA	0.052676	2.4057e-06	0.0742713	2.20887e-06	0.362089	2.70171e-06	NA	NA	0.559003	0.000128446	0.704893	0.000291989	0.885743	0.000244411	NA	NA
SMAD4	1.0004e-06	6.67097e-05	4.89156	Small_Intestine_Terminal_Ileum	6.72387e-07	0.000119257	-4.96917	Skin_Sun_Exposed_Lower_leg	5.73303e-07	6.87693e-05	-5	NA	NA	NA	1	1	1	0	3	1.93757	4.71596	-1.78494	4.73331	-1.41801	4.8266	NA	NA	0.052676	2.4057e-06	0.0742713	2.20887e-06	0.156187	1.38886e-06	NA	NA	0.559003	0.000128446	0.704893	0.000291989	0.759877	0.000134475	NA	NA
SMAD4	1.0004e-06	6.67097e-05	4.89156	Small_Intestine_Terminal_Ileum	6.72387e-07	0.000119257	-4.96917	Small_Intestine_Terminal_Ileum	5.73303e-07	6.92264e-05	-5	NA	NA	NA	1	1	1	0	3	1.93757	4.71596	-1.78494	4.73331	-1.41801	4.8266	NA	NA	0.052676	2.4057e-06	0.0742713	2.20887e-06	0.156187	1.38886e-06	NA	NA	0.559003	0.000128446	0.704893	0.000291989	0.76385	0.000135157	NA	NA
SMAD4	1.0004e-06	6.67097e-05	4.89156	Small_Intestine_Terminal_Ileum	6.72387e-07	0.000119257	-4.96917	Spleen	5.73303e-07	7.02419e-05	-5	NA	NA	NA	1	1	1	0	3	1.93757	4.71596	-1.78494	4.73331	-1.41801	4.8266	NA	NA	0.052676	2.4057e-06	0.0742713	2.20887e-06	0.156187	1.38886e-06	NA	NA	0.559003	0.000128446	0.704893	0.000291989	0.749397	0.000129067	NA	NA
SMAD4	1.0004e-06	6.67097e-05	4.89156	Small_Intestine_Terminal_Ileum	6.72387e-07	0.000119257	-4.96917	Stomach	1.71655e-06	0.000185324	4.78422	NA	NA	NA	1	1	1	0	3	1.93757	4.71596	-1.78494	4.73331	0.911391	-4.69228	NA	NA	0.052676	2.4057e-06	0.0742713	2.20887e-06	0.362089	2.70171e-06	NA	NA	0.559003	0.000128446	0.704893	0.000291989	0.883584	0.00025692	NA	NA
SMAD4	1.0004e-06	6.67097e-05	4.89156	Small_Intestine_Terminal_Ileum	6.72387e-07	0.000119257	-4.96917	Testis	2.39643e-06	0.000275751	-4.71675	NA	NA	NA	1	1	1	0	3	1.93757	4.71596	-1.78494	4.73331	-0.749103	4.65467	NA	NA	0.052676	2.4057e-06	0.0742713	2.20887e-06	0.453795	3.24494e-06	NA	NA	0.559003	0.000128446	0.704893	0.000291989	0.913193	0.000327247	NA	NA
SMAD4	1.0004e-06	6.67097e-05	4.89156	Small_Intestine_Terminal_Ileum	6.72387e-07	0.000119257	-4.96917	Thyroid	2.39643e-06	0.000246151	-4.71675	NA	NA	NA	1	1	1	0	3	1.93757	4.71596	-1.78494	4.73331	-0.749103	4.65467	NA	NA	0.052676	2.4057e-06	0.0742713	2.20887e-06	0.453795	3.24494e-06	NA	NA	0.559003	0.000128446	0.704893	0.000291989	0.904688	0.000273872	NA	NA
SMAD4	1.0004e-06	6.67097e-05	4.89156	Small_Intestine_Terminal_Ileum	6.72387e-07	0.000119257	-4.96917	Uterus	1.71655e-06	0.000197301	4.78422	NA	NA	NA	1	1	1	0	3	1.93757	4.71596	-1.78494	4.73331	0.911391	-4.69228	NA	NA	0.052676	2.4057e-06	0.0742713	2.20887e-06	0.362089	2.70171e-06	NA	NA	0.559003	0.000128446	0.704893	0.000291989	0.877257	0.000251662	NA	NA
SMAD4	1.0004e-06	6.67097e-05	4.89156	Small_Intestine_Terminal_Ileum	6.72387e-07	0.000119257	-4.96917	smultixcan	5.73303e-07	6.73273e-05	-4.33333	NA	NA	NA	1	1	1	0	3	1.93757	4.71596	-1.78494	4.73331	-1.22895	4.18305	NA	NA	0.052676	2.4057e-06	0.0742713	2.20887e-06	0.156187	1.38886e-06	NA	NA	0.559003	0.000128446	0.704893	0.000291989	0.73928	0.000133544	NA	NA
SMAD4	1.0004e-06	6.67097e-05	4.89156	Spleen	6.72387e-07	8.82774e-05	-4.96917	Adipose_Subcutaneous	5.73303e-07	7.14676e-05	-5	NA	NA	NA	1	1	1	0	3	1.93757	4.71596	-1.78494	4.73331	-1.41801	4.8266	NA	NA	0.052676	2.4057e-06	0.0742713	2.20887e-06	0.156187	1.38886e-06	NA	NA	0.559003	0.000128446	0.712842	0.000261557	0.746687	0.000138134	NA	NA
SMAD4	1.0004e-06	6.67097e-05	4.89156	Spleen	6.72387e-07	8.82774e-05	-4.96917	Adipose_Visceral_Omentum	1.71655e-06	0.000178482	4.78422	NA	NA	NA	1	1	1	0	3	1.93757	4.71596	-1.78494	4.73331	0.911391	-4.69228	NA	NA	0.052676	2.4057e-06	0.0742713	2.20887e-06	0.362089	2.70171e-06	NA	NA	0.559003	0.000128446	0.712842	0.000261557	0.872951	0.000241099	NA	NA
SMAD4	1.0004e-06	6.67097e-05	4.89156	Spleen	6.72387e-07	8.82774e-05	-4.96917	Adrenal_Gland	2.39643e-06	0.000257828	-4.71675	NA	NA	NA	1	1	1	0	3	1.93757	4.71596	-1.78494	4.73331	-0.749103	4.65467	NA	NA	0.052676	2.4057e-06	0.0742713	2.20887e-06	0.453795	3.24494e-06	NA	NA	0.559003	0.000128446	0.712842	0.000261557	0.904099	0.000284002	NA	NA
SMAD4	1.0004e-06	6.67097e-05	4.89156	Spleen	6.72387e-07	8.82774e-05	-4.96917	Artery_Aorta	5.73303e-07	6.67759e-05	-5	NA	NA	NA	1	1	1	0	3	1.93757	4.71596	-1.78494	4.73331	-1.41801	4.8266	NA	NA	0.052676	2.4057e-06	0.0742713	2.20887e-06	0.156187	1.38886e-06	NA	NA	0.559003	0.000128446	0.712842	0.000261557	0.750303	0.000129358	NA	NA
SMAD4	1.0004e-06	6.67097e-05	4.89156	Spleen	6.72387e-07	8.82774e-05	-4.96917	Artery_Coronary	5.73303e-07	7.29932e-05	-5	NA	NA	NA	1	1	1	0	3	1.93757	4.71596	-1.78494	4.73331	-1.41801	4.8266	NA	NA	0.052676	2.4057e-06	0.0742713	2.20887e-06	0.156187	1.38886e-06	NA	NA	0.559003	0.000128446	0.712842	0.000261557	0.740903	0.000149759	NA	NA
SMAD4	1.0004e-06	6.67097e-05	4.89156	Spleen	6.72387e-07	8.82774e-05	-4.96917	Artery_Tibial	5.73303e-07	6.76848e-05	-5	NA	NA	NA	1	1	1	0	3	1.93757	4.71596	-1.78494	4.73331	-1.41801	4.8266	NA	NA	0.052676	2.4057e-06	0.0742713	2.20887e-06	0.156187	1.38886e-06	NA	NA	0.559003	0.000128446	0.712842	0.000261557	0.744922	0.000131921	NA	NA
SMAD4	1.0004e-06	6.67097e-05	4.89156	Spleen	6.72387e-07	8.82774e-05	-4.96917	Brain_Anterior_cingulate_cortex_BA24	5.73303e-07	7.34421e-05	-5	NA	NA	NA	1	1	1	0	3	1.93757	4.71596	-1.78494	4.73331	-1.41801	4.8266	NA	NA	0.052676	2.4057e-06	0.0742713	2.20887e-06	0.156187	1.38886e-06	NA	NA	0.559003	0.000128446	0.712842	0.000261557	0.757214	0.000152519	NA	NA
SMAD4	1.0004e-06	6.67097e-05	4.89156	Spleen	6.72387e-07	8.82774e-05	-4.96917	Brain_Caudate_basal_ganglia	1.71655e-06	0.000194177	4.78422	NA	NA	NA	1	1	1	0	3	1.93757	4.71596	-1.78494	4.73331	0.911391	-4.69228	NA	NA	0.052676	2.4057e-06	0.0742713	2.20887e-06	0.362089	2.70171e-06	NA	NA	0.559003	0.000128446	0.712842	0.000261557	0.88393	0.000261387	NA	NA
SMAD4	1.0004e-06	6.67097e-05	4.89156	Spleen	6.72387e-07	8.82774e-05	-4.96917	Brain_Cerebellar_Hemisphere	5.73303e-07	6.98316e-05	-5	NA	NA	NA	1	1	1	0	3	1.93757	4.71596	-1.78494	4.73331	-1.41801	4.8266	NA	NA	0.052676	2.4057e-06	0.0742713	2.20887e-06	0.156187	1.38886e-06	NA	NA	0.559003	0.000128446	0.712842	0.000261557	0.740878	0.000127362	NA	NA
SMAD4	1.0004e-06	6.67097e-05	4.89156	Spleen	6.72387e-07	8.82774e-05	-4.96917	Brain_Cerebellum	5.73303e-07	6.88742e-05	-5	NA	NA	NA	1	1	1	0	3	1.93757	4.71596	-1.78494	4.73331	-1.41801	4.8266	NA	NA	0.052676	2.4057e-06	0.0742713	2.20887e-06	0.156187	1.38886e-06	NA	NA	0.559003	0.000128446	0.712842	0.000261557	0.752836	0.000131669	NA	NA
SMAD4	1.0004e-06	6.67097e-05	4.89156	Spleen	6.72387e-07	8.82774e-05	-4.96917	Brain_Hypothalamus	5.73303e-07	7.95253e-05	-5	NA	NA	NA	1	1	1	0	3	1.93757	4.71596	-1.78494	4.73331	-1.41801	4.8266	NA	NA	0.052676	2.4057e-06	0.0742713	2.20887e-06	0.156187	1.38886e-06	NA	NA	0.559003	0.000128446	0.712842	0.000261557	0.752879	0.000155081	NA	NA
SMAD4	1.0004e-06	6.67097e-05	4.89156	Spleen	6.72387e-07	8.82774e-05	-4.96917	Brain_Nucleus_accumbens_basal_ganglia	5.73303e-07	7.58166e-05	-5	NA	NA	NA	1	1	1	0	3	1.93757	4.71596	-1.78494	4.73331	-1.41801	4.8266	NA	NA	0.052676	2.4057e-06	0.0742713	2.20887e-06	0.156187	1.38886e-06	NA	NA	0.559003	0.000128446	0.712842	0.000261557	0.752289	0.000147168	NA	NA
SMAD4	1.0004e-06	6.67097e-05	4.89156	Spleen	6.72387e-07	8.82774e-05	-4.96917	Brain_Putamen_basal_ganglia	5.73303e-07	8.66209e-05	5	NA	NA	NA	1	1	1	0	3	1.93757	4.71596	-1.78494	4.73331	1.41801	-4.8266	NA	NA	0.052676	2.4057e-06	0.0742713	2.20887e-06	0.156187	1.38886e-06	NA	NA	0.559003	0.000128446	0.712842	0.000261557	0.753658	0.000155218	NA	NA
SMAD4	1.0004e-06	6.67097e-05	4.89156	Spleen	6.72387e-07	8.82774e-05	-4.96917	Brain_Spinal_cord_cervical_c-1	5.73303e-07	8.16001e-05	-5	NA	NA	NA	1	1	1	0	3	1.93757	4.71596	-1.78494	4.73331	-1.41801	4.8266	NA	NA	0.052676	2.4057e-06	0.0742713	2.20887e-06	0.156187	1.38886e-06	NA	NA	0.559003	0.000128446	0.712842	0.000261557	0.775262	0.000165341	NA	NA
SMAD4	1.0004e-06	6.67097e-05	4.89156	Spleen	6.72387e-07	8.82774e-05	-4.96917	Breast_Mammary_Tissue	5.73303e-07	6.81716e-05	-5	NA	NA	NA	1	1	1	0	3	1.93757	4.71596	-1.78494	4.73331	-1.41801	4.8266	NA	NA	0.052676	2.4057e-06	0.0742713	2.20887e-06	0.156187	1.38886e-06	NA	NA	0.559003	0.000128446	0.712842	0.000261557	0.754679	0.000137346	NA	NA
SMAD4	1.0004e-06	6.67097e-05	4.89156	Spleen	6.72387e-07	8.82774e-05	-4.96917	Cells_Cultured_fibroblasts	5.73303e-07	7.18934e-05	-5	NA	NA	NA	1	1	1	0	3	1.93757	4.71596	-1.78494	4.73331	-1.41801	4.8266	NA	NA	0.052676	2.4057e-06	0.0742713	2.20887e-06	0.156187	1.38886e-06	NA	NA	0.559003	0.000128446	0.712842	0.000261557	0.742326	0.000138467	NA	NA
SMAD4	1.0004e-06	6.67097e-05	4.89156	Spleen	6.72387e-07	8.82774e-05	-4.96917	Cells_EBV-transformed_lymphocytes	5.73303e-07	5.83696e-05	-5	NA	NA	NA	1	1	1	0	3	1.93757	4.71596	-1.78494	4.73331	-1.41801	4.8266	NA	NA	0.052676	2.4057e-06	0.0742713	2.20887e-06	0.156187	1.38886e-06	NA	NA	0.559003	0.000128446	0.712842	0.000261557	0.748079	0.000116355	NA	NA
SMAD4	1.0004e-06	6.67097e-05	4.89156	Spleen	6.72387e-07	8.82774e-05	-4.96917	Colon_Transverse	5.73303e-07	6.88962e-05	-5	NA	NA	NA	1	1	1	0	3	1.93757	4.71596	-1.78494	4.73331	-1.41801	4.8266	NA	NA	0.052676	2.4057e-06	0.0742713	2.20887e-06	0.156187	1.38886e-06	NA	NA	0.559003	0.000128446	0.712842	0.000261557	0.761406	0.000147664	NA	NA
SMAD4	1.0004e-06	6.67097e-05	4.89156	Spleen	6.72387e-07	8.82774e-05	-4.96917	Esophagus_Gastroesophageal_Junction	1.71655e-06	0.000181144	4.78422	NA	NA	NA	1	1	1	0	3	1.93757	4.71596	-1.78494	4.73331	0.911391	-4.69228	NA	NA	0.052676	2.4057e-06	0.0742713	2.20887e-06	0.362089	2.70171e-06	NA	NA	0.559003	0.000128446	0.712842	0.000261557	0.879583	0.000237559	NA	NA
SMAD4	1.0004e-06	6.67097e-05	4.89156	Spleen	6.72387e-07	8.82774e-05	-4.96917	Esophagus_Mucosa	1.71655e-06	0.000178102	4.78422	NA	NA	NA	1	1	1	0	3	1.93757	4.71596	-1.78494	4.73331	0.911391	-4.69228	NA	NA	0.052676	2.4057e-06	0.0742713	2.20887e-06	0.362089	2.70171e-06	NA	NA	0.559003	0.000128446	0.712842	0.000261557	0.883865	0.000234253	NA	NA
SMAD4	1.0004e-06	6.67097e-05	4.89156	Spleen	6.72387e-07	8.82774e-05	-4.96917	Esophagus_Muscularis	5.73303e-07	6.63429e-05	-5	NA	NA	NA	1	1	1	0	3	1.93757	4.71596	-1.78494	4.73331	-1.41801	4.8266	NA	NA	0.052676	2.4057e-06	0.0742713	2.20887e-06	0.156187	1.38886e-06	NA	NA	0.559003	0.000128446	0.712842	0.000261557	0.751846	0.000130283	NA	NA
SMAD4	1.0004e-06	6.67097e-05	4.89156	Spleen	6.72387e-07	8.82774e-05	-4.96917	Heart_Atrial_Appendage	5.73303e-07	7.4542e-05	-5	NA	NA	NA	1	1	1	0	3	1.93757	4.71596	-1.78494	4.73331	-1.41801	4.8266	NA	NA	0.052676	2.4057e-06	0.0742713	2.20887e-06	0.156187	1.38886e-06	NA	NA	0.559003	0.000128446	0.712842	0.000261557	0.746199	0.00014419	NA	NA
SMAD4	1.0004e-06	6.67097e-05	4.89156	Spleen	6.72387e-07	8.82774e-05	-4.96917	Heart_Left_Ventricle	5.73303e-07	7.53992e-05	-5	NA	NA	NA	1	1	1	0	3	1.93757	4.71596	-1.78494	4.73331	-1.41801	4.8266	NA	NA	0.052676	2.4057e-06	0.0742713	2.20887e-06	0.156187	1.38886e-06	NA	NA	0.559003	0.000128446	0.712842	0.000261557	0.758964	0.000146229	NA	NA
SMAD4	1.0004e-06	6.67097e-05	4.89156	Spleen	6.72387e-07	8.82774e-05	-4.96917	Kidney_Cortex	5.73303e-07	8.10554e-05	-5	NA	NA	NA	1	1	1	0	3	1.93757	4.71596	-1.78494	4.73331	-1.41801	4.8266	NA	NA	0.052676	2.4057e-06	0.0742713	2.20887e-06	0.156187	1.38886e-06	NA	NA	0.559003	0.000128446	0.712842	0.000261557	0.765395	0.000174164	NA	NA
SMAD4	1.0004e-06	6.67097e-05	4.89156	Spleen	6.72387e-07	8.82774e-05	-4.96917	Liver	5.73303e-07	7.99222e-05	-5	NA	NA	NA	1	1	1	0	3	1.93757	4.71596	-1.78494	4.73331	-1.41801	4.8266	NA	NA	0.052676	2.4057e-06	0.0742713	2.20887e-06	0.156187	1.38886e-06	NA	NA	0.559003	0.000128446	0.712842	0.000261557	0.742515	0.000153718	NA	NA
SMAD4	1.0004e-06	6.67097e-05	4.89156	Spleen	6.72387e-07	8.82774e-05	-4.96917	Lung	1.71655e-06	0.000171374	4.78422	NA	NA	NA	1	1	1	0	3	1.93757	4.71596	-1.78494	4.73331	0.911391	-4.69228	NA	NA	0.052676	2.4057e-06	0.0742713	2.20887e-06	0.362089	2.70171e-06	NA	NA	0.559003	0.000128446	0.712842	0.000261557	0.871661	0.000242688	NA	NA
SMAD4	1.0004e-06	6.67097e-05	4.89156	Spleen	6.72387e-07	8.82774e-05	-4.96917	Minor_Salivary_Gland	5.73303e-07	6.6589e-05	-5	NA	NA	NA	1	1	1	0	3	1.93757	4.71596	-1.78494	4.73331	-1.41801	4.8266	NA	NA	0.052676	2.4057e-06	0.0742713	2.20887e-06	0.156187	1.38886e-06	NA	NA	0.559003	0.000128446	0.712842	0.000261557	0.748135	0.000138857	NA	NA
SMAD4	1.0004e-06	6.67097e-05	4.89156	Spleen	6.72387e-07	8.82774e-05	-4.96917	Muscle_Skeletal	5.73303e-07	7.03963e-05	5	NA	NA	NA	1	1	1	0	3	1.93757	4.71596	-1.78494	4.73331	1.41801	-4.8266	NA	NA	0.052676	2.4057e-06	0.0742713	2.20887e-06	0.156187	1.38886e-06	NA	NA	0.559003	0.000128446	0.712842	0.000261557	0.756542	0.000136485	NA	NA
SMAD4	1.0004e-06	6.67097e-05	4.89156	Spleen	6.72387e-07	8.82774e-05	-4.96917	Nerve_Tibial	5.73303e-07	6.91618e-05	-5	NA	NA	NA	1	1	1	0	3	1.93757	4.71596	-1.78494	4.73331	-1.41801	4.8266	NA	NA	0.052676	2.4057e-06	0.0742713	2.20887e-06	0.156187	1.38886e-06	NA	NA	0.559003	0.000128446	0.712842	0.000261557	0.749923	0.000141977	NA	NA
SMAD4	1.0004e-06	6.67097e-05	4.89156	Spleen	6.72387e-07	8.82774e-05	-4.96917	Ovary	5.73303e-07	7.30164e-05	-5	NA	NA	NA	1	1	1	0	3	1.93757	4.71596	-1.78494	4.73331	-1.41801	4.8266	NA	NA	0.052676	2.4057e-06	0.0742713	2.20887e-06	0.156187	1.38886e-06	NA	NA	0.559003	0.000128446	0.712842	0.000261557	0.75215	0.00014184	NA	NA
SMAD4	1.0004e-06	6.67097e-05	4.89156	Spleen	6.72387e-07	8.82774e-05	-4.96917	Pancreas	5.73303e-07	7.2375e-05	-5	NA	NA	NA	1	1	1	0	3	1.93757	4.71596	-1.78494	4.73331	-1.41801	4.8266	NA	NA	0.052676	2.4057e-06	0.0742713	2.20887e-06	0.156187	1.38886e-06	NA	NA	0.559003	0.000128446	0.712842	0.000261557	0.753418	0.000151645	NA	NA
SMAD4	1.0004e-06	6.67097e-05	4.89156	Spleen	6.72387e-07	8.82774e-05	-4.96917	Pituitary	5.73303e-07	7.78337e-05	-5	NA	NA	NA	1	1	1	0	3	1.93757	4.71596	-1.78494	4.73331	-1.41801	4.8266	NA	NA	0.052676	2.4057e-06	0.0742713	2.20887e-06	0.156187	1.38886e-06	NA	NA	0.559003	0.000128446	0.712842	0.000261557	0.75946	0.000140303	NA	NA
SMAD4	1.0004e-06	6.67097e-05	4.89156	Spleen	6.72387e-07	8.82774e-05	-4.96917	Prostate	5.73303e-07	6.87733e-05	-5	NA	NA	NA	1	1	1	0	3	1.93757	4.71596	-1.78494	4.73331	-1.41801	4.8266	NA	NA	0.052676	2.4057e-06	0.0742713	2.20887e-06	0.156187	1.38886e-06	NA	NA	0.559003	0.000128446	0.712842	0.000261557	0.762687	0.00014271	NA	NA
SMAD4	1.0004e-06	6.67097e-05	4.89156	Spleen	6.72387e-07	8.82774e-05	-4.96917	Skin_Not_Sun_Exposed_Suprapubic	1.71655e-06	0.000195131	4.78422	NA	NA	NA	1	1	1	0	3	1.93757	4.71596	-1.78494	4.73331	0.911391	-4.69228	NA	NA	0.052676	2.4057e-06	0.0742713	2.20887e-06	0.362089	2.70171e-06	NA	NA	0.559003	0.000128446	0.712842	0.000261557	0.885743	0.000244411	NA	NA
SMAD4	1.0004e-06	6.67097e-05	4.89156	Spleen	6.72387e-07	8.82774e-05	-4.96917	Skin_Sun_Exposed_Lower_leg	5.73303e-07	6.87693e-05	-5	NA	NA	NA	1	1	1	0	3	1.93757	4.71596	-1.78494	4.73331	-1.41801	4.8266	NA	NA	0.052676	2.4057e-06	0.0742713	2.20887e-06	0.156187	1.38886e-06	NA	NA	0.559003	0.000128446	0.712842	0.000261557	0.759877	0.000134475	NA	NA
SMAD4	1.0004e-06	6.67097e-05	4.89156	Spleen	6.72387e-07	8.82774e-05	-4.96917	Small_Intestine_Terminal_Ileum	5.73303e-07	6.92264e-05	-5	NA	NA	NA	1	1	1	0	3	1.93757	4.71596	-1.78494	4.73331	-1.41801	4.8266	NA	NA	0.052676	2.4057e-06	0.0742713	2.20887e-06	0.156187	1.38886e-06	NA	NA	0.559003	0.000128446	0.712842	0.000261557	0.76385	0.000135157	NA	NA
SMAD4	1.0004e-06	6.67097e-05	4.89156	Spleen	6.72387e-07	8.82774e-05	-4.96917	Spleen	5.73303e-07	7.02419e-05	-5	NA	NA	NA	1	1	1	0	3	1.93757	4.71596	-1.78494	4.73331	-1.41801	4.8266	NA	NA	0.052676	2.4057e-06	0.0742713	2.20887e-06	0.156187	1.38886e-06	NA	NA	0.559003	0.000128446	0.712842	0.000261557	0.749397	0.000129067	NA	NA
SMAD4	1.0004e-06	6.67097e-05	4.89156	Spleen	6.72387e-07	8.82774e-05	-4.96917	Stomach	1.71655e-06	0.000185324	4.78422	NA	NA	NA	1	1	1	0	3	1.93757	4.71596	-1.78494	4.73331	0.911391	-4.69228	NA	NA	0.052676	2.4057e-06	0.0742713	2.20887e-06	0.362089	2.70171e-06	NA	NA	0.559003	0.000128446	0.712842	0.000261557	0.883584	0.00025692	NA	NA
SMAD4	1.0004e-06	6.67097e-05	4.89156	Spleen	6.72387e-07	8.82774e-05	-4.96917	Testis	2.39643e-06	0.000275751	-4.71675	NA	NA	NA	1	1	1	0	3	1.93757	4.71596	-1.78494	4.73331	-0.749103	4.65467	NA	NA	0.052676	2.4057e-06	0.0742713	2.20887e-06	0.453795	3.24494e-06	NA	NA	0.559003	0.000128446	0.712842	0.000261557	0.913193	0.000327247	NA	NA
SMAD4	1.0004e-06	6.67097e-05	4.89156	Spleen	6.72387e-07	8.82774e-05	-4.96917	Thyroid	2.39643e-06	0.000246151	-4.71675	NA	NA	NA	1	1	1	0	3	1.93757	4.71596	-1.78494	4.73331	-0.749103	4.65467	NA	NA	0.052676	2.4057e-06	0.0742713	2.20887e-06	0.453795	3.24494e-06	NA	NA	0.559003	0.000128446	0.712842	0.000261557	0.904688	0.000273872	NA	NA
SMAD4	1.0004e-06	6.67097e-05	4.89156	Spleen	6.72387e-07	8.82774e-05	-4.96917	Uterus	1.71655e-06	0.000197301	4.78422	NA	NA	NA	1	1	1	0	3	1.93757	4.71596	-1.78494	4.73331	0.911391	-4.69228	NA	NA	0.052676	2.4057e-06	0.0742713	2.20887e-06	0.362089	2.70171e-06	NA	NA	0.559003	0.000128446	0.712842	0.000261557	0.877257	0.000251662	NA	NA
SMAD4	1.0004e-06	6.67097e-05	4.89156	Spleen	6.72387e-07	8.82774e-05	-4.96917	smultixcan	5.73303e-07	6.73273e-05	-4.33333	NA	NA	NA	1	1	1	0	3	1.93757	4.71596	-1.78494	4.73331	-1.22895	4.18305	NA	NA	0.052676	2.4057e-06	0.0742713	2.20887e-06	0.156187	1.38886e-06	NA	NA	0.559003	0.000128446	0.712842	0.000261557	0.73928	0.000133544	NA	NA
SMAD4	1.0004e-06	6.67097e-05	4.89156	Stomach	6.72387e-07	8.34517e-05	-4.96917	Adipose_Subcutaneous	5.73303e-07	7.14676e-05	-5	NA	NA	NA	1	1	1	0	3	1.93757	4.71596	-1.78494	4.73331	-1.41801	4.8266	NA	NA	0.052676	2.4057e-06	0.0742713	2.20887e-06	0.156187	1.38886e-06	NA	NA	0.559003	0.000128446	0.673912	0.000231644	0.746687	0.000138134	NA	NA
SMAD4	1.0004e-06	6.67097e-05	4.89156	Stomach	6.72387e-07	8.34517e-05	-4.96917	Adipose_Visceral_Omentum	1.71655e-06	0.000178482	4.78422	NA	NA	NA	1	1	1	0	3	1.93757	4.71596	-1.78494	4.73331	0.911391	-4.69228	NA	NA	0.052676	2.4057e-06	0.0742713	2.20887e-06	0.362089	2.70171e-06	NA	NA	0.559003	0.000128446	0.673912	0.000231644	0.872951	0.000241099	NA	NA
SMAD4	1.0004e-06	6.67097e-05	4.89156	Stomach	6.72387e-07	8.34517e-05	-4.96917	Adrenal_Gland	2.39643e-06	0.000257828	-4.71675	NA	NA	NA	1	1	1	0	3	1.93757	4.71596	-1.78494	4.73331	-0.749103	4.65467	NA	NA	0.052676	2.4057e-06	0.0742713	2.20887e-06	0.453795	3.24494e-06	NA	NA	0.559003	0.000128446	0.673912	0.000231644	0.904099	0.000284002	NA	NA
SMAD4	1.0004e-06	6.67097e-05	4.89156	Stomach	6.72387e-07	8.34517e-05	-4.96917	Artery_Aorta	5.73303e-07	6.67759e-05	-5	NA	NA	NA	1	1	1	0	3	1.93757	4.71596	-1.78494	4.73331	-1.41801	4.8266	NA	NA	0.052676	2.4057e-06	0.0742713	2.20887e-06	0.156187	1.38886e-06	NA	NA	0.559003	0.000128446	0.673912	0.000231644	0.750303	0.000129358	NA	NA
SMAD4	1.0004e-06	6.67097e-05	4.89156	Stomach	6.72387e-07	8.34517e-05	-4.96917	Artery_Coronary	5.73303e-07	7.29932e-05	-5	NA	NA	NA	1	1	1	0	3	1.93757	4.71596	-1.78494	4.73331	-1.41801	4.8266	NA	NA	0.052676	2.4057e-06	0.0742713	2.20887e-06	0.156187	1.38886e-06	NA	NA	0.559003	0.000128446	0.673912	0.000231644	0.740903	0.000149759	NA	NA
SMAD4	1.0004e-06	6.67097e-05	4.89156	Stomach	6.72387e-07	8.34517e-05	-4.96917	Artery_Tibial	5.73303e-07	6.76848e-05	-5	NA	NA	NA	1	1	1	0	3	1.93757	4.71596	-1.78494	4.73331	-1.41801	4.8266	NA	NA	0.052676	2.4057e-06	0.0742713	2.20887e-06	0.156187	1.38886e-06	NA	NA	0.559003	0.000128446	0.673912	0.000231644	0.744922	0.000131921	NA	NA
SMAD4	1.0004e-06	6.67097e-05	4.89156	Stomach	6.72387e-07	8.34517e-05	-4.96917	Brain_Anterior_cingulate_cortex_BA24	5.73303e-07	7.34421e-05	-5	NA	NA	NA	1	1	1	0	3	1.93757	4.71596	-1.78494	4.73331	-1.41801	4.8266	NA	NA	0.052676	2.4057e-06	0.0742713	2.20887e-06	0.156187	1.38886e-06	NA	NA	0.559003	0.000128446	0.673912	0.000231644	0.757214	0.000152519	NA	NA
SMAD4	1.0004e-06	6.67097e-05	4.89156	Stomach	6.72387e-07	8.34517e-05	-4.96917	Brain_Caudate_basal_ganglia	1.71655e-06	0.000194177	4.78422	NA	NA	NA	1	1	1	0	3	1.93757	4.71596	-1.78494	4.73331	0.911391	-4.69228	NA	NA	0.052676	2.4057e-06	0.0742713	2.20887e-06	0.362089	2.70171e-06	NA	NA	0.559003	0.000128446	0.673912	0.000231644	0.88393	0.000261387	NA	NA
SMAD4	1.0004e-06	6.67097e-05	4.89156	Stomach	6.72387e-07	8.34517e-05	-4.96917	Brain_Cerebellar_Hemisphere	5.73303e-07	6.98316e-05	-5	NA	NA	NA	1	1	1	0	3	1.93757	4.71596	-1.78494	4.73331	-1.41801	4.8266	NA	NA	0.052676	2.4057e-06	0.0742713	2.20887e-06	0.156187	1.38886e-06	NA	NA	0.559003	0.000128446	0.673912	0.000231644	0.740878	0.000127362	NA	NA
SMAD4	1.0004e-06	6.67097e-05	4.89156	Stomach	6.72387e-07	8.34517e-05	-4.96917	Brain_Cerebellum	5.73303e-07	6.88742e-05	-5	NA	NA	NA	1	1	1	0	3	1.93757	4.71596	-1.78494	4.73331	-1.41801	4.8266	NA	NA	0.052676	2.4057e-06	0.0742713	2.20887e-06	0.156187	1.38886e-06	NA	NA	0.559003	0.000128446	0.673912	0.000231644	0.752836	0.000131669	NA	NA
SMAD4	1.0004e-06	6.67097e-05	4.89156	Stomach	6.72387e-07	8.34517e-05	-4.96917	Brain_Hypothalamus	5.73303e-07	7.95253e-05	-5	NA	NA	NA	1	1	1	0	3	1.93757	4.71596	-1.78494	4.73331	-1.41801	4.8266	NA	NA	0.052676	2.4057e-06	0.0742713	2.20887e-06	0.156187	1.38886e-06	NA	NA	0.559003	0.000128446	0.673912	0.000231644	0.752879	0.000155081	NA	NA
SMAD4	1.0004e-06	6.67097e-05	4.89156	Stomach	6.72387e-07	8.34517e-05	-4.96917	Brain_Nucleus_accumbens_basal_ganglia	5.73303e-07	7.58166e-05	-5	NA	NA	NA	1	1	1	0	3	1.93757	4.71596	-1.78494	4.73331	-1.41801	4.8266	NA	NA	0.052676	2.4057e-06	0.0742713	2.20887e-06	0.156187	1.38886e-06	NA	NA	0.559003	0.000128446	0.673912	0.000231644	0.752289	0.000147168	NA	NA
SMAD4	1.0004e-06	6.67097e-05	4.89156	Stomach	6.72387e-07	8.34517e-05	-4.96917	Brain_Putamen_basal_ganglia	5.73303e-07	8.66209e-05	5	NA	NA	NA	1	1	1	0	3	1.93757	4.71596	-1.78494	4.73331	1.41801	-4.8266	NA	NA	0.052676	2.4057e-06	0.0742713	2.20887e-06	0.156187	1.38886e-06	NA	NA	0.559003	0.000128446	0.673912	0.000231644	0.753658	0.000155218	NA	NA
SMAD4	1.0004e-06	6.67097e-05	4.89156	Stomach	6.72387e-07	8.34517e-05	-4.96917	Brain_Spinal_cord_cervical_c-1	5.73303e-07	8.16001e-05	-5	NA	NA	NA	1	1	1	0	3	1.93757	4.71596	-1.78494	4.73331	-1.41801	4.8266	NA	NA	0.052676	2.4057e-06	0.0742713	2.20887e-06	0.156187	1.38886e-06	NA	NA	0.559003	0.000128446	0.673912	0.000231644	0.775262	0.000165341	NA	NA
SMAD4	1.0004e-06	6.67097e-05	4.89156	Stomach	6.72387e-07	8.34517e-05	-4.96917	Breast_Mammary_Tissue	5.73303e-07	6.81716e-05	-5	NA	NA	NA	1	1	1	0	3	1.93757	4.71596	-1.78494	4.73331	-1.41801	4.8266	NA	NA	0.052676	2.4057e-06	0.0742713	2.20887e-06	0.156187	1.38886e-06	NA	NA	0.559003	0.000128446	0.673912	0.000231644	0.754679	0.000137346	NA	NA
SMAD4	1.0004e-06	6.67097e-05	4.89156	Stomach	6.72387e-07	8.34517e-05	-4.96917	Cells_Cultured_fibroblasts	5.73303e-07	7.18934e-05	-5	NA	NA	NA	1	1	1	0	3	1.93757	4.71596	-1.78494	4.73331	-1.41801	4.8266	NA	NA	0.052676	2.4057e-06	0.0742713	2.20887e-06	0.156187	1.38886e-06	NA	NA	0.559003	0.000128446	0.673912	0.000231644	0.742326	0.000138467	NA	NA
SMAD4	1.0004e-06	6.67097e-05	4.89156	Stomach	6.72387e-07	8.34517e-05	-4.96917	Cells_EBV-transformed_lymphocytes	5.73303e-07	5.83696e-05	-5	NA	NA	NA	1	1	1	0	3	1.93757	4.71596	-1.78494	4.73331	-1.41801	4.8266	NA	NA	0.052676	2.4057e-06	0.0742713	2.20887e-06	0.156187	1.38886e-06	NA	NA	0.559003	0.000128446	0.673912	0.000231644	0.748079	0.000116355	NA	NA
SMAD4	1.0004e-06	6.67097e-05	4.89156	Stomach	6.72387e-07	8.34517e-05	-4.96917	Colon_Transverse	5.73303e-07	6.88962e-05	-5	NA	NA	NA	1	1	1	0	3	1.93757	4.71596	-1.78494	4.73331	-1.41801	4.8266	NA	NA	0.052676	2.4057e-06	0.0742713	2.20887e-06	0.156187	1.38886e-06	NA	NA	0.559003	0.000128446	0.673912	0.000231644	0.761406	0.000147664	NA	NA
SMAD4	1.0004e-06	6.67097e-05	4.89156	Stomach	6.72387e-07	8.34517e-05	-4.96917	Esophagus_Gastroesophageal_Junction	1.71655e-06	0.000181144	4.78422	NA	NA	NA	1	1	1	0	3	1.93757	4.71596	-1.78494	4.73331	0.911391	-4.69228	NA	NA	0.052676	2.4057e-06	0.0742713	2.20887e-06	0.362089	2.70171e-06	NA	NA	0.559003	0.000128446	0.673912	0.000231644	0.879583	0.000237559	NA	NA
SMAD4	1.0004e-06	6.67097e-05	4.89156	Stomach	6.72387e-07	8.34517e-05	-4.96917	Esophagus_Mucosa	1.71655e-06	0.000178102	4.78422	NA	NA	NA	1	1	1	0	3	1.93757	4.71596	-1.78494	4.73331	0.911391	-4.69228	NA	NA	0.052676	2.4057e-06	0.0742713	2.20887e-06	0.362089	2.70171e-06	NA	NA	0.559003	0.000128446	0.673912	0.000231644	0.883865	0.000234253	NA	NA
SMAD4	1.0004e-06	6.67097e-05	4.89156	Stomach	6.72387e-07	8.34517e-05	-4.96917	Esophagus_Muscularis	5.73303e-07	6.63429e-05	-5	NA	NA	NA	1	1	1	0	3	1.93757	4.71596	-1.78494	4.73331	-1.41801	4.8266	NA	NA	0.052676	2.4057e-06	0.0742713	2.20887e-06	0.156187	1.38886e-06	NA	NA	0.559003	0.000128446	0.673912	0.000231644	0.751846	0.000130283	NA	NA
SMAD4	1.0004e-06	6.67097e-05	4.89156	Stomach	6.72387e-07	8.34517e-05	-4.96917	Heart_Atrial_Appendage	5.73303e-07	7.4542e-05	-5	NA	NA	NA	1	1	1	0	3	1.93757	4.71596	-1.78494	4.73331	-1.41801	4.8266	NA	NA	0.052676	2.4057e-06	0.0742713	2.20887e-06	0.156187	1.38886e-06	NA	NA	0.559003	0.000128446	0.673912	0.000231644	0.746199	0.00014419	NA	NA
SMAD4	1.0004e-06	6.67097e-05	4.89156	Stomach	6.72387e-07	8.34517e-05	-4.96917	Heart_Left_Ventricle	5.73303e-07	7.53992e-05	-5	NA	NA	NA	1	1	1	0	3	1.93757	4.71596	-1.78494	4.73331	-1.41801	4.8266	NA	NA	0.052676	2.4057e-06	0.0742713	2.20887e-06	0.156187	1.38886e-06	NA	NA	0.559003	0.000128446	0.673912	0.000231644	0.758964	0.000146229	NA	NA
SMAD4	1.0004e-06	6.67097e-05	4.89156	Stomach	6.72387e-07	8.34517e-05	-4.96917	Kidney_Cortex	5.73303e-07	8.10554e-05	-5	NA	NA	NA	1	1	1	0	3	1.93757	4.71596	-1.78494	4.73331	-1.41801	4.8266	NA	NA	0.052676	2.4057e-06	0.0742713	2.20887e-06	0.156187	1.38886e-06	NA	NA	0.559003	0.000128446	0.673912	0.000231644	0.765395	0.000174164	NA	NA
SMAD4	1.0004e-06	6.67097e-05	4.89156	Stomach	6.72387e-07	8.34517e-05	-4.96917	Liver	5.73303e-07	7.99222e-05	-5	NA	NA	NA	1	1	1	0	3	1.93757	4.71596	-1.78494	4.73331	-1.41801	4.8266	NA	NA	0.052676	2.4057e-06	0.0742713	2.20887e-06	0.156187	1.38886e-06	NA	NA	0.559003	0.000128446	0.673912	0.000231644	0.742515	0.000153718	NA	NA
SMAD4	1.0004e-06	6.67097e-05	4.89156	Stomach	6.72387e-07	8.34517e-05	-4.96917	Lung	1.71655e-06	0.000171374	4.78422	NA	NA	NA	1	1	1	0	3	1.93757	4.71596	-1.78494	4.73331	0.911391	-4.69228	NA	NA	0.052676	2.4057e-06	0.0742713	2.20887e-06	0.362089	2.70171e-06	NA	NA	0.559003	0.000128446	0.673912	0.000231644	0.871661	0.000242688	NA	NA
SMAD4	1.0004e-06	6.67097e-05	4.89156	Stomach	6.72387e-07	8.34517e-05	-4.96917	Minor_Salivary_Gland	5.73303e-07	6.6589e-05	-5	NA	NA	NA	1	1	1	0	3	1.93757	4.71596	-1.78494	4.73331	-1.41801	4.8266	NA	NA	0.052676	2.4057e-06	0.0742713	2.20887e-06	0.156187	1.38886e-06	NA	NA	0.559003	0.000128446	0.673912	0.000231644	0.748135	0.000138857	NA	NA
SMAD4	1.0004e-06	6.67097e-05	4.89156	Stomach	6.72387e-07	8.34517e-05	-4.96917	Muscle_Skeletal	5.73303e-07	7.03963e-05	5	NA	NA	NA	1	1	1	0	3	1.93757	4.71596	-1.78494	4.73331	1.41801	-4.8266	NA	NA	0.052676	2.4057e-06	0.0742713	2.20887e-06	0.156187	1.38886e-06	NA	NA	0.559003	0.000128446	0.673912	0.000231644	0.756542	0.000136485	NA	NA
SMAD4	1.0004e-06	6.67097e-05	4.89156	Stomach	6.72387e-07	8.34517e-05	-4.96917	Nerve_Tibial	5.73303e-07	6.91618e-05	-5	NA	NA	NA	1	1	1	0	3	1.93757	4.71596	-1.78494	4.73331	-1.41801	4.8266	NA	NA	0.052676	2.4057e-06	0.0742713	2.20887e-06	0.156187	1.38886e-06	NA	NA	0.559003	0.000128446	0.673912	0.000231644	0.749923	0.000141977	NA	NA
SMAD4	1.0004e-06	6.67097e-05	4.89156	Stomach	6.72387e-07	8.34517e-05	-4.96917	Ovary	5.73303e-07	7.30164e-05	-5	NA	NA	NA	1	1	1	0	3	1.93757	4.71596	-1.78494	4.73331	-1.41801	4.8266	NA	NA	0.052676	2.4057e-06	0.0742713	2.20887e-06	0.156187	1.38886e-06	NA	NA	0.559003	0.000128446	0.673912	0.000231644	0.75215	0.00014184	NA	NA
SMAD4	1.0004e-06	6.67097e-05	4.89156	Stomach	6.72387e-07	8.34517e-05	-4.96917	Pancreas	5.73303e-07	7.2375e-05	-5	NA	NA	NA	1	1	1	0	3	1.93757	4.71596	-1.78494	4.73331	-1.41801	4.8266	NA	NA	0.052676	2.4057e-06	0.0742713	2.20887e-06	0.156187	1.38886e-06	NA	NA	0.559003	0.000128446	0.673912	0.000231644	0.753418	0.000151645	NA	NA
SMAD4	1.0004e-06	6.67097e-05	4.89156	Stomach	6.72387e-07	8.34517e-05	-4.96917	Pituitary	5.73303e-07	7.78337e-05	-5	NA	NA	NA	1	1	1	0	3	1.93757	4.71596	-1.78494	4.73331	-1.41801	4.8266	NA	NA	0.052676	2.4057e-06	0.0742713	2.20887e-06	0.156187	1.38886e-06	NA	NA	0.559003	0.000128446	0.673912	0.000231644	0.75946	0.000140303	NA	NA
SMAD4	1.0004e-06	6.67097e-05	4.89156	Stomach	6.72387e-07	8.34517e-05	-4.96917	Prostate	5.73303e-07	6.87733e-05	-5	NA	NA	NA	1	1	1	0	3	1.93757	4.71596	-1.78494	4.73331	-1.41801	4.8266	NA	NA	0.052676	2.4057e-06	0.0742713	2.20887e-06	0.156187	1.38886e-06	NA	NA	0.559003	0.000128446	0.673912	0.000231644	0.762687	0.00014271	NA	NA
SMAD4	1.0004e-06	6.67097e-05	4.89156	Stomach	6.72387e-07	8.34517e-05	-4.96917	Skin_Not_Sun_Exposed_Suprapubic	1.71655e-06	0.000195131	4.78422	NA	NA	NA	1	1	1	0	3	1.93757	4.71596	-1.78494	4.73331	0.911391	-4.69228	NA	NA	0.052676	2.4057e-06	0.0742713	2.20887e-06	0.362089	2.70171e-06	NA	NA	0.559003	0.000128446	0.673912	0.000231644	0.885743	0.000244411	NA	NA
SMAD4	1.0004e-06	6.67097e-05	4.89156	Stomach	6.72387e-07	8.34517e-05	-4.96917	Skin_Sun_Exposed_Lower_leg	5.73303e-07	6.87693e-05	-5	NA	NA	NA	1	1	1	0	3	1.93757	4.71596	-1.78494	4.73331	-1.41801	4.8266	NA	NA	0.052676	2.4057e-06	0.0742713	2.20887e-06	0.156187	1.38886e-06	NA	NA	0.559003	0.000128446	0.673912	0.000231644	0.759877	0.000134475	NA	NA
SMAD4	1.0004e-06	6.67097e-05	4.89156	Stomach	6.72387e-07	8.34517e-05	-4.96917	Small_Intestine_Terminal_Ileum	5.73303e-07	6.92264e-05	-5	NA	NA	NA	1	1	1	0	3	1.93757	4.71596	-1.78494	4.73331	-1.41801	4.8266	NA	NA	0.052676	2.4057e-06	0.0742713	2.20887e-06	0.156187	1.38886e-06	NA	NA	0.559003	0.000128446	0.673912	0.000231644	0.76385	0.000135157	NA	NA
SMAD4	1.0004e-06	6.67097e-05	4.89156	Stomach	6.72387e-07	8.34517e-05	-4.96917	Spleen	5.73303e-07	7.02419e-05	-5	NA	NA	NA	1	1	1	0	3	1.93757	4.71596	-1.78494	4.73331	-1.41801	4.8266	NA	NA	0.052676	2.4057e-06	0.0742713	2.20887e-06	0.156187	1.38886e-06	NA	NA	0.559003	0.000128446	0.673912	0.000231644	0.749397	0.000129067	NA	NA
SMAD4	1.0004e-06	6.67097e-05	4.89156	Stomach	6.72387e-07	8.34517e-05	-4.96917	Stomach	1.71655e-06	0.000185324	4.78422	NA	NA	NA	1	1	1	0	3	1.93757	4.71596	-1.78494	4.73331	0.911391	-4.69228	NA	NA	0.052676	2.4057e-06	0.0742713	2.20887e-06	0.362089	2.70171e-06	NA	NA	0.559003	0.000128446	0.673912	0.000231644	0.883584	0.00025692	NA	NA
SMAD4	1.0004e-06	6.67097e-05	4.89156	Stomach	6.72387e-07	8.34517e-05	-4.96917	Testis	2.39643e-06	0.000275751	-4.71675	NA	NA	NA	1	1	1	0	3	1.93757	4.71596	-1.78494	4.73331	-0.749103	4.65467	NA	NA	0.052676	2.4057e-06	0.0742713	2.20887e-06	0.453795	3.24494e-06	NA	NA	0.559003	0.000128446	0.673912	0.000231644	0.913193	0.000327247	NA	NA
SMAD4	1.0004e-06	6.67097e-05	4.89156	Stomach	6.72387e-07	8.34517e-05	-4.96917	Thyroid	2.39643e-06	0.000246151	-4.71675	NA	NA	NA	1	1	1	0	3	1.93757	4.71596	-1.78494	4.73331	-0.749103	4.65467	NA	NA	0.052676	2.4057e-06	0.0742713	2.20887e-06	0.453795	3.24494e-06	NA	NA	0.559003	0.000128446	0.673912	0.000231644	0.904688	0.000273872	NA	NA
SMAD4	1.0004e-06	6.67097e-05	4.89156	Stomach	6.72387e-07	8.34517e-05	-4.96917	Uterus	1.71655e-06	0.000197301	4.78422	NA	NA	NA	1	1	1	0	3	1.93757	4.71596	-1.78494	4.73331	0.911391	-4.69228	NA	NA	0.052676	2.4057e-06	0.0742713	2.20887e-06	0.362089	2.70171e-06	NA	NA	0.559003	0.000128446	0.673912	0.000231644	0.877257	0.000251662	NA	NA
SMAD4	1.0004e-06	6.67097e-05	4.89156	Stomach	6.72387e-07	8.34517e-05	-4.96917	smultixcan	5.73303e-07	6.73273e-05	-4.33333	NA	NA	NA	1	1	1	0	3	1.93757	4.71596	-1.78494	4.73331	-1.22895	4.18305	NA	NA	0.052676	2.4057e-06	0.0742713	2.20887e-06	0.156187	1.38886e-06	NA	NA	0.559003	0.000128446	0.673912	0.000231644	0.73928	0.000133544	NA	NA
SMAD4	1.0004e-06	6.67097e-05	4.89156	Testis	6.72387e-07	9.91466e-05	-4.96917	Adipose_Subcutaneous	5.73303e-07	7.14676e-05	-5	NA	NA	NA	1	1	1	0	3	1.93757	4.71596	-1.78494	4.73331	-1.41801	4.8266	NA	NA	0.052676	2.4057e-06	0.0742713	2.20887e-06	0.156187	1.38886e-06	NA	NA	0.559003	0.000128446	0.674919	0.000284117	0.746687	0.000138134	NA	NA
SMAD4	1.0004e-06	6.67097e-05	4.89156	Testis	6.72387e-07	9.91466e-05	-4.96917	Adipose_Visceral_Omentum	1.71655e-06	0.000178482	4.78422	NA	NA	NA	1	1	1	0	3	1.93757	4.71596	-1.78494	4.73331	0.911391	-4.69228	NA	NA	0.052676	2.4057e-06	0.0742713	2.20887e-06	0.362089	2.70171e-06	NA	NA	0.559003	0.000128446	0.674919	0.000284117	0.872951	0.000241099	NA	NA
SMAD4	1.0004e-06	6.67097e-05	4.89156	Testis	6.72387e-07	9.91466e-05	-4.96917	Adrenal_Gland	2.39643e-06	0.000257828	-4.71675	NA	NA	NA	1	1	1	0	3	1.93757	4.71596	-1.78494	4.73331	-0.749103	4.65467	NA	NA	0.052676	2.4057e-06	0.0742713	2.20887e-06	0.453795	3.24494e-06	NA	NA	0.559003	0.000128446	0.674919	0.000284117	0.904099	0.000284002	NA	NA
SMAD4	1.0004e-06	6.67097e-05	4.89156	Testis	6.72387e-07	9.91466e-05	-4.96917	Artery_Aorta	5.73303e-07	6.67759e-05	-5	NA	NA	NA	1	1	1	0	3	1.93757	4.71596	-1.78494	4.73331	-1.41801	4.8266	NA	NA	0.052676	2.4057e-06	0.0742713	2.20887e-06	0.156187	1.38886e-06	NA	NA	0.559003	0.000128446	0.674919	0.000284117	0.750303	0.000129358	NA	NA
SMAD4	1.0004e-06	6.67097e-05	4.89156	Testis	6.72387e-07	9.91466e-05	-4.96917	Artery_Coronary	5.73303e-07	7.29932e-05	-5	NA	NA	NA	1	1	1	0	3	1.93757	4.71596	-1.78494	4.73331	-1.41801	4.8266	NA	NA	0.052676	2.4057e-06	0.0742713	2.20887e-06	0.156187	1.38886e-06	NA	NA	0.559003	0.000128446	0.674919	0.000284117	0.740903	0.000149759	NA	NA
SMAD4	1.0004e-06	6.67097e-05	4.89156	Testis	6.72387e-07	9.91466e-05	-4.96917	Artery_Tibial	5.73303e-07	6.76848e-05	-5	NA	NA	NA	1	1	1	0	3	1.93757	4.71596	-1.78494	4.73331	-1.41801	4.8266	NA	NA	0.052676	2.4057e-06	0.0742713	2.20887e-06	0.156187	1.38886e-06	NA	NA	0.559003	0.000128446	0.674919	0.000284117	0.744922	0.000131921	NA	NA
SMAD4	1.0004e-06	6.67097e-05	4.89156	Testis	6.72387e-07	9.91466e-05	-4.96917	Brain_Anterior_cingulate_cortex_BA24	5.73303e-07	7.34421e-05	-5	NA	NA	NA	1	1	1	0	3	1.93757	4.71596	-1.78494	4.73331	-1.41801	4.8266	NA	NA	0.052676	2.4057e-06	0.0742713	2.20887e-06	0.156187	1.38886e-06	NA	NA	0.559003	0.000128446	0.674919	0.000284117	0.757214	0.000152519	NA	NA
SMAD4	1.0004e-06	6.67097e-05	4.89156	Testis	6.72387e-07	9.91466e-05	-4.96917	Brain_Caudate_basal_ganglia	1.71655e-06	0.000194177	4.78422	NA	NA	NA	1	1	1	0	3	1.93757	4.71596	-1.78494	4.73331	0.911391	-4.69228	NA	NA	0.052676	2.4057e-06	0.0742713	2.20887e-06	0.362089	2.70171e-06	NA	NA	0.559003	0.000128446	0.674919	0.000284117	0.88393	0.000261387	NA	NA
SMAD4	1.0004e-06	6.67097e-05	4.89156	Testis	6.72387e-07	9.91466e-05	-4.96917	Brain_Cerebellar_Hemisphere	5.73303e-07	6.98316e-05	-5	NA	NA	NA	1	1	1	0	3	1.93757	4.71596	-1.78494	4.73331	-1.41801	4.8266	NA	NA	0.052676	2.4057e-06	0.0742713	2.20887e-06	0.156187	1.38886e-06	NA	NA	0.559003	0.000128446	0.674919	0.000284117	0.740878	0.000127362	NA	NA
SMAD4	1.0004e-06	6.67097e-05	4.89156	Testis	6.72387e-07	9.91466e-05	-4.96917	Brain_Cerebellum	5.73303e-07	6.88742e-05	-5	NA	NA	NA	1	1	1	0	3	1.93757	4.71596	-1.78494	4.73331	-1.41801	4.8266	NA	NA	0.052676	2.4057e-06	0.0742713	2.20887e-06	0.156187	1.38886e-06	NA	NA	0.559003	0.000128446	0.674919	0.000284117	0.752836	0.000131669	NA	NA
SMAD4	1.0004e-06	6.67097e-05	4.89156	Testis	6.72387e-07	9.91466e-05	-4.96917	Brain_Hypothalamus	5.73303e-07	7.95253e-05	-5	NA	NA	NA	1	1	1	0	3	1.93757	4.71596	-1.78494	4.73331	-1.41801	4.8266	NA	NA	0.052676	2.4057e-06	0.0742713	2.20887e-06	0.156187	1.38886e-06	NA	NA	0.559003	0.000128446	0.674919	0.000284117	0.752879	0.000155081	NA	NA
SMAD4	1.0004e-06	6.67097e-05	4.89156	Testis	6.72387e-07	9.91466e-05	-4.96917	Brain_Nucleus_accumbens_basal_ganglia	5.73303e-07	7.58166e-05	-5	NA	NA	NA	1	1	1	0	3	1.93757	4.71596	-1.78494	4.73331	-1.41801	4.8266	NA	NA	0.052676	2.4057e-06	0.0742713	2.20887e-06	0.156187	1.38886e-06	NA	NA	0.559003	0.000128446	0.674919	0.000284117	0.752289	0.000147168	NA	NA
SMAD4	1.0004e-06	6.67097e-05	4.89156	Testis	6.72387e-07	9.91466e-05	-4.96917	Brain_Putamen_basal_ganglia	5.73303e-07	8.66209e-05	5	NA	NA	NA	1	1	1	0	3	1.93757	4.71596	-1.78494	4.73331	1.41801	-4.8266	NA	NA	0.052676	2.4057e-06	0.0742713	2.20887e-06	0.156187	1.38886e-06	NA	NA	0.559003	0.000128446	0.674919	0.000284117	0.753658	0.000155218	NA	NA
SMAD4	1.0004e-06	6.67097e-05	4.89156	Testis	6.72387e-07	9.91466e-05	-4.96917	Brain_Spinal_cord_cervical_c-1	5.73303e-07	8.16001e-05	-5	NA	NA	NA	1	1	1	0	3	1.93757	4.71596	-1.78494	4.73331	-1.41801	4.8266	NA	NA	0.052676	2.4057e-06	0.0742713	2.20887e-06	0.156187	1.38886e-06	NA	NA	0.559003	0.000128446	0.674919	0.000284117	0.775262	0.000165341	NA	NA
SMAD4	1.0004e-06	6.67097e-05	4.89156	Testis	6.72387e-07	9.91466e-05	-4.96917	Breast_Mammary_Tissue	5.73303e-07	6.81716e-05	-5	NA	NA	NA	1	1	1	0	3	1.93757	4.71596	-1.78494	4.73331	-1.41801	4.8266	NA	NA	0.052676	2.4057e-06	0.0742713	2.20887e-06	0.156187	1.38886e-06	NA	NA	0.559003	0.000128446	0.674919	0.000284117	0.754679	0.000137346	NA	NA
SMAD4	1.0004e-06	6.67097e-05	4.89156	Testis	6.72387e-07	9.91466e-05	-4.96917	Cells_Cultured_fibroblasts	5.73303e-07	7.18934e-05	-5	NA	NA	NA	1	1	1	0	3	1.93757	4.71596	-1.78494	4.73331	-1.41801	4.8266	NA	NA	0.052676	2.4057e-06	0.0742713	2.20887e-06	0.156187	1.38886e-06	NA	NA	0.559003	0.000128446	0.674919	0.000284117	0.742326	0.000138467	NA	NA
SMAD4	1.0004e-06	6.67097e-05	4.89156	Testis	6.72387e-07	9.91466e-05	-4.96917	Cells_EBV-transformed_lymphocytes	5.73303e-07	5.83696e-05	-5	NA	NA	NA	1	1	1	0	3	1.93757	4.71596	-1.78494	4.73331	-1.41801	4.8266	NA	NA	0.052676	2.4057e-06	0.0742713	2.20887e-06	0.156187	1.38886e-06	NA	NA	0.559003	0.000128446	0.674919	0.000284117	0.748079	0.000116355	NA	NA
SMAD4	1.0004e-06	6.67097e-05	4.89156	Testis	6.72387e-07	9.91466e-05	-4.96917	Colon_Transverse	5.73303e-07	6.88962e-05	-5	NA	NA	NA	1	1	1	0	3	1.93757	4.71596	-1.78494	4.73331	-1.41801	4.8266	NA	NA	0.052676	2.4057e-06	0.0742713	2.20887e-06	0.156187	1.38886e-06	NA	NA	0.559003	0.000128446	0.674919	0.000284117	0.761406	0.000147664	NA	NA
SMAD4	1.0004e-06	6.67097e-05	4.89156	Testis	6.72387e-07	9.91466e-05	-4.96917	Esophagus_Gastroesophageal_Junction	1.71655e-06	0.000181144	4.78422	NA	NA	NA	1	1	1	0	3	1.93757	4.71596	-1.78494	4.73331	0.911391	-4.69228	NA	NA	0.052676	2.4057e-06	0.0742713	2.20887e-06	0.362089	2.70171e-06	NA	NA	0.559003	0.000128446	0.674919	0.000284117	0.879583	0.000237559	NA	NA
SMAD4	1.0004e-06	6.67097e-05	4.89156	Testis	6.72387e-07	9.91466e-05	-4.96917	Esophagus_Mucosa	1.71655e-06	0.000178102	4.78422	NA	NA	NA	1	1	1	0	3	1.93757	4.71596	-1.78494	4.73331	0.911391	-4.69228	NA	NA	0.052676	2.4057e-06	0.0742713	2.20887e-06	0.362089	2.70171e-06	NA	NA	0.559003	0.000128446	0.674919	0.000284117	0.883865	0.000234253	NA	NA
SMAD4	1.0004e-06	6.67097e-05	4.89156	Testis	6.72387e-07	9.91466e-05	-4.96917	Esophagus_Muscularis	5.73303e-07	6.63429e-05	-5	NA	NA	NA	1	1	1	0	3	1.93757	4.71596	-1.78494	4.73331	-1.41801	4.8266	NA	NA	0.052676	2.4057e-06	0.0742713	2.20887e-06	0.156187	1.38886e-06	NA	NA	0.559003	0.000128446	0.674919	0.000284117	0.751846	0.000130283	NA	NA
SMAD4	1.0004e-06	6.67097e-05	4.89156	Testis	6.72387e-07	9.91466e-05	-4.96917	Heart_Atrial_Appendage	5.73303e-07	7.4542e-05	-5	NA	NA	NA	1	1	1	0	3	1.93757	4.71596	-1.78494	4.73331	-1.41801	4.8266	NA	NA	0.052676	2.4057e-06	0.0742713	2.20887e-06	0.156187	1.38886e-06	NA	NA	0.559003	0.000128446	0.674919	0.000284117	0.746199	0.00014419	NA	NA
SMAD4	1.0004e-06	6.67097e-05	4.89156	Testis	6.72387e-07	9.91466e-05	-4.96917	Heart_Left_Ventricle	5.73303e-07	7.53992e-05	-5	NA	NA	NA	1	1	1	0	3	1.93757	4.71596	-1.78494	4.73331	-1.41801	4.8266	NA	NA	0.052676	2.4057e-06	0.0742713	2.20887e-06	0.156187	1.38886e-06	NA	NA	0.559003	0.000128446	0.674919	0.000284117	0.758964	0.000146229	NA	NA
SMAD4	1.0004e-06	6.67097e-05	4.89156	Testis	6.72387e-07	9.91466e-05	-4.96917	Kidney_Cortex	5.73303e-07	8.10554e-05	-5	NA	NA	NA	1	1	1	0	3	1.93757	4.71596	-1.78494	4.73331	-1.41801	4.8266	NA	NA	0.052676	2.4057e-06	0.0742713	2.20887e-06	0.156187	1.38886e-06	NA	NA	0.559003	0.000128446	0.674919	0.000284117	0.765395	0.000174164	NA	NA
SMAD4	1.0004e-06	6.67097e-05	4.89156	Testis	6.72387e-07	9.91466e-05	-4.96917	Liver	5.73303e-07	7.99222e-05	-5	NA	NA	NA	1	1	1	0	3	1.93757	4.71596	-1.78494	4.73331	-1.41801	4.8266	NA	NA	0.052676	2.4057e-06	0.0742713	2.20887e-06	0.156187	1.38886e-06	NA	NA	0.559003	0.000128446	0.674919	0.000284117	0.742515	0.000153718	NA	NA
SMAD4	1.0004e-06	6.67097e-05	4.89156	Testis	6.72387e-07	9.91466e-05	-4.96917	Lung	1.71655e-06	0.000171374	4.78422	NA	NA	NA	1	1	1	0	3	1.93757	4.71596	-1.78494	4.73331	0.911391	-4.69228	NA	NA	0.052676	2.4057e-06	0.0742713	2.20887e-06	0.362089	2.70171e-06	NA	NA	0.559003	0.000128446	0.674919	0.000284117	0.871661	0.000242688	NA	NA
SMAD4	1.0004e-06	6.67097e-05	4.89156	Testis	6.72387e-07	9.91466e-05	-4.96917	Minor_Salivary_Gland	5.73303e-07	6.6589e-05	-5	NA	NA	NA	1	1	1	0	3	1.93757	4.71596	-1.78494	4.73331	-1.41801	4.8266	NA	NA	0.052676	2.4057e-06	0.0742713	2.20887e-06	0.156187	1.38886e-06	NA	NA	0.559003	0.000128446	0.674919	0.000284117	0.748135	0.000138857	NA	NA
SMAD4	1.0004e-06	6.67097e-05	4.89156	Testis	6.72387e-07	9.91466e-05	-4.96917	Muscle_Skeletal	5.73303e-07	7.03963e-05	5	NA	NA	NA	1	1	1	0	3	1.93757	4.71596	-1.78494	4.73331	1.41801	-4.8266	NA	NA	0.052676	2.4057e-06	0.0742713	2.20887e-06	0.156187	1.38886e-06	NA	NA	0.559003	0.000128446	0.674919	0.000284117	0.756542	0.000136485	NA	NA
SMAD4	1.0004e-06	6.67097e-05	4.89156	Testis	6.72387e-07	9.91466e-05	-4.96917	Nerve_Tibial	5.73303e-07	6.91618e-05	-5	NA	NA	NA	1	1	1	0	3	1.93757	4.71596	-1.78494	4.73331	-1.41801	4.8266	NA	NA	0.052676	2.4057e-06	0.0742713	2.20887e-06	0.156187	1.38886e-06	NA	NA	0.559003	0.000128446	0.674919	0.000284117	0.749923	0.000141977	NA	NA
SMAD4	1.0004e-06	6.67097e-05	4.89156	Testis	6.72387e-07	9.91466e-05	-4.96917	Ovary	5.73303e-07	7.30164e-05	-5	NA	NA	NA	1	1	1	0	3	1.93757	4.71596	-1.78494	4.73331	-1.41801	4.8266	NA	NA	0.052676	2.4057e-06	0.0742713	2.20887e-06	0.156187	1.38886e-06	NA	NA	0.559003	0.000128446	0.674919	0.000284117	0.75215	0.00014184	NA	NA
SMAD4	1.0004e-06	6.67097e-05	4.89156	Testis	6.72387e-07	9.91466e-05	-4.96917	Pancreas	5.73303e-07	7.2375e-05	-5	NA	NA	NA	1	1	1	0	3	1.93757	4.71596	-1.78494	4.73331	-1.41801	4.8266	NA	NA	0.052676	2.4057e-06	0.0742713	2.20887e-06	0.156187	1.38886e-06	NA	NA	0.559003	0.000128446	0.674919	0.000284117	0.753418	0.000151645	NA	NA
SMAD4	1.0004e-06	6.67097e-05	4.89156	Testis	6.72387e-07	9.91466e-05	-4.96917	Pituitary	5.73303e-07	7.78337e-05	-5	NA	NA	NA	1	1	1	0	3	1.93757	4.71596	-1.78494	4.73331	-1.41801	4.8266	NA	NA	0.052676	2.4057e-06	0.0742713	2.20887e-06	0.156187	1.38886e-06	NA	NA	0.559003	0.000128446	0.674919	0.000284117	0.75946	0.000140303	NA	NA
SMAD4	1.0004e-06	6.67097e-05	4.89156	Testis	6.72387e-07	9.91466e-05	-4.96917	Prostate	5.73303e-07	6.87733e-05	-5	NA	NA	NA	1	1	1	0	3	1.93757	4.71596	-1.78494	4.73331	-1.41801	4.8266	NA	NA	0.052676	2.4057e-06	0.0742713	2.20887e-06	0.156187	1.38886e-06	NA	NA	0.559003	0.000128446	0.674919	0.000284117	0.762687	0.00014271	NA	NA
SMAD4	1.0004e-06	6.67097e-05	4.89156	Testis	6.72387e-07	9.91466e-05	-4.96917	Skin_Not_Sun_Exposed_Suprapubic	1.71655e-06	0.000195131	4.78422	NA	NA	NA	1	1	1	0	3	1.93757	4.71596	-1.78494	4.73331	0.911391	-4.69228	NA	NA	0.052676	2.4057e-06	0.0742713	2.20887e-06	0.362089	2.70171e-06	NA	NA	0.559003	0.000128446	0.674919	0.000284117	0.885743	0.000244411	NA	NA
SMAD4	1.0004e-06	6.67097e-05	4.89156	Testis	6.72387e-07	9.91466e-05	-4.96917	Skin_Sun_Exposed_Lower_leg	5.73303e-07	6.87693e-05	-5	NA	NA	NA	1	1	1	0	3	1.93757	4.71596	-1.78494	4.73331	-1.41801	4.8266	NA	NA	0.052676	2.4057e-06	0.0742713	2.20887e-06	0.156187	1.38886e-06	NA	NA	0.559003	0.000128446	0.674919	0.000284117	0.759877	0.000134475	NA	NA
SMAD4	1.0004e-06	6.67097e-05	4.89156	Testis	6.72387e-07	9.91466e-05	-4.96917	Small_Intestine_Terminal_Ileum	5.73303e-07	6.92264e-05	-5	NA	NA	NA	1	1	1	0	3	1.93757	4.71596	-1.78494	4.73331	-1.41801	4.8266	NA	NA	0.052676	2.4057e-06	0.0742713	2.20887e-06	0.156187	1.38886e-06	NA	NA	0.559003	0.000128446	0.674919	0.000284117	0.76385	0.000135157	NA	NA
SMAD4	1.0004e-06	6.67097e-05	4.89156	Testis	6.72387e-07	9.91466e-05	-4.96917	Spleen	5.73303e-07	7.02419e-05	-5	NA	NA	NA	1	1	1	0	3	1.93757	4.71596	-1.78494	4.73331	-1.41801	4.8266	NA	NA	0.052676	2.4057e-06	0.0742713	2.20887e-06	0.156187	1.38886e-06	NA	NA	0.559003	0.000128446	0.674919	0.000284117	0.749397	0.000129067	NA	NA
SMAD4	1.0004e-06	6.67097e-05	4.89156	Testis	6.72387e-07	9.91466e-05	-4.96917	Stomach	1.71655e-06	0.000185324	4.78422	NA	NA	NA	1	1	1	0	3	1.93757	4.71596	-1.78494	4.73331	0.911391	-4.69228	NA	NA	0.052676	2.4057e-06	0.0742713	2.20887e-06	0.362089	2.70171e-06	NA	NA	0.559003	0.000128446	0.674919	0.000284117	0.883584	0.00025692	NA	NA
SMAD4	1.0004e-06	6.67097e-05	4.89156	Testis	6.72387e-07	9.91466e-05	-4.96917	Testis	2.39643e-06	0.000275751	-4.71675	NA	NA	NA	1	1	1	0	3	1.93757	4.71596	-1.78494	4.73331	-0.749103	4.65467	NA	NA	0.052676	2.4057e-06	0.0742713	2.20887e-06	0.453795	3.24494e-06	NA	NA	0.559003	0.000128446	0.674919	0.000284117	0.913193	0.000327247	NA	NA
SMAD4	1.0004e-06	6.67097e-05	4.89156	Testis	6.72387e-07	9.91466e-05	-4.96917	Thyroid	2.39643e-06	0.000246151	-4.71675	NA	NA	NA	1	1	1	0	3	1.93757	4.71596	-1.78494	4.73331	-0.749103	4.65467	NA	NA	0.052676	2.4057e-06	0.0742713	2.20887e-06	0.453795	3.24494e-06	NA	NA	0.559003	0.000128446	0.674919	0.000284117	0.904688	0.000273872	NA	NA
SMAD4	1.0004e-06	6.67097e-05	4.89156	Testis	6.72387e-07	9.91466e-05	-4.96917	Uterus	1.71655e-06	0.000197301	4.78422	NA	NA	NA	1	1	1	0	3	1.93757	4.71596	-1.78494	4.73331	0.911391	-4.69228	NA	NA	0.052676	2.4057e-06	0.0742713	2.20887e-06	0.362089	2.70171e-06	NA	NA	0.559003	0.000128446	0.674919	0.000284117	0.877257	0.000251662	NA	NA
SMAD4	1.0004e-06	6.67097e-05	4.89156	Testis	6.72387e-07	9.91466e-05	-4.96917	smultixcan	5.73303e-07	6.73273e-05	-4.33333	NA	NA	NA	1	1	1	0	3	1.93757	4.71596	-1.78494	4.73331	-1.22895	4.18305	NA	NA	0.052676	2.4057e-06	0.0742713	2.20887e-06	0.156187	1.38886e-06	NA	NA	0.559003	0.000128446	0.674919	0.000284117	0.73928	0.000133544	NA	NA
SMAD4	1.0004e-06	6.67097e-05	4.89156	Thyroid	4.02496e-05	0.0030659	-4.10604	Adipose_Subcutaneous	5.73303e-07	7.14676e-05	-5	NA	NA	NA	1	1	1	0	3	1.93757	4.71596	-1.50276	3.90719	-1.41801	4.8266	NA	NA	0.052676	2.4057e-06	0.132901	9.33762e-05	0.156187	1.38886e-06	NA	NA	0.559003	0.000128446	0.74124	0.00539017	0.746687	0.000138134	NA	NA
SMAD4	1.0004e-06	6.67097e-05	4.89156	Thyroid	4.02496e-05	0.0030659	-4.10604	Adipose_Visceral_Omentum	1.71655e-06	0.000178482	4.78422	NA	NA	NA	1	1	1	0	3	1.93757	4.71596	-1.50276	3.90719	0.911391	-4.69228	NA	NA	0.052676	2.4057e-06	0.132901	9.33762e-05	0.362089	2.70171e-06	NA	NA	0.559003	0.000128446	0.74124	0.00539017	0.872951	0.000241099	NA	NA
SMAD4	1.0004e-06	6.67097e-05	4.89156	Thyroid	4.02496e-05	0.0030659	-4.10604	Adrenal_Gland	2.39643e-06	0.000257828	-4.71675	NA	NA	NA	1	1	1	0	3	1.93757	4.71596	-1.50276	3.90719	-0.749103	4.65467	NA	NA	0.052676	2.4057e-06	0.132901	9.33762e-05	0.453795	3.24494e-06	NA	NA	0.559003	0.000128446	0.74124	0.00539017	0.904099	0.000284002	NA	NA
SMAD4	1.0004e-06	6.67097e-05	4.89156	Thyroid	4.02496e-05	0.0030659	-4.10604	Artery_Aorta	5.73303e-07	6.67759e-05	-5	NA	NA	NA	1	1	1	0	3	1.93757	4.71596	-1.50276	3.90719	-1.41801	4.8266	NA	NA	0.052676	2.4057e-06	0.132901	9.33762e-05	0.156187	1.38886e-06	NA	NA	0.559003	0.000128446	0.74124	0.00539017	0.750303	0.000129358	NA	NA
SMAD4	1.0004e-06	6.67097e-05	4.89156	Thyroid	4.02496e-05	0.0030659	-4.10604	Artery_Coronary	5.73303e-07	7.29932e-05	-5	NA	NA	NA	1	1	1	0	3	1.93757	4.71596	-1.50276	3.90719	-1.41801	4.8266	NA	NA	0.052676	2.4057e-06	0.132901	9.33762e-05	0.156187	1.38886e-06	NA	NA	0.559003	0.000128446	0.74124	0.00539017	0.740903	0.000149759	NA	NA
SMAD4	1.0004e-06	6.67097e-05	4.89156	Thyroid	4.02496e-05	0.0030659	-4.10604	Artery_Tibial	5.73303e-07	6.76848e-05	-5	NA	NA	NA	1	1	1	0	3	1.93757	4.71596	-1.50276	3.90719	-1.41801	4.8266	NA	NA	0.052676	2.4057e-06	0.132901	9.33762e-05	0.156187	1.38886e-06	NA	NA	0.559003	0.000128446	0.74124	0.00539017	0.744922	0.000131921	NA	NA
SMAD4	1.0004e-06	6.67097e-05	4.89156	Thyroid	4.02496e-05	0.0030659	-4.10604	Brain_Anterior_cingulate_cortex_BA24	5.73303e-07	7.34421e-05	-5	NA	NA	NA	1	1	1	0	3	1.93757	4.71596	-1.50276	3.90719	-1.41801	4.8266	NA	NA	0.052676	2.4057e-06	0.132901	9.33762e-05	0.156187	1.38886e-06	NA	NA	0.559003	0.000128446	0.74124	0.00539017	0.757214	0.000152519	NA	NA
SMAD4	1.0004e-06	6.67097e-05	4.89156	Thyroid	4.02496e-05	0.0030659	-4.10604	Brain_Caudate_basal_ganglia	1.71655e-06	0.000194177	4.78422	NA	NA	NA	1	1	1	0	3	1.93757	4.71596	-1.50276	3.90719	0.911391	-4.69228	NA	NA	0.052676	2.4057e-06	0.132901	9.33762e-05	0.362089	2.70171e-06	NA	NA	0.559003	0.000128446	0.74124	0.00539017	0.88393	0.000261387	NA	NA
SMAD4	1.0004e-06	6.67097e-05	4.89156	Thyroid	4.02496e-05	0.0030659	-4.10604	Brain_Cerebellar_Hemisphere	5.73303e-07	6.98316e-05	-5	NA	NA	NA	1	1	1	0	3	1.93757	4.71596	-1.50276	3.90719	-1.41801	4.8266	NA	NA	0.052676	2.4057e-06	0.132901	9.33762e-05	0.156187	1.38886e-06	NA	NA	0.559003	0.000128446	0.74124	0.00539017	0.740878	0.000127362	NA	NA
SMAD4	1.0004e-06	6.67097e-05	4.89156	Thyroid	4.02496e-05	0.0030659	-4.10604	Brain_Cerebellum	5.73303e-07	6.88742e-05	-5	NA	NA	NA	1	1	1	0	3	1.93757	4.71596	-1.50276	3.90719	-1.41801	4.8266	NA	NA	0.052676	2.4057e-06	0.132901	9.33762e-05	0.156187	1.38886e-06	NA	NA	0.559003	0.000128446	0.74124	0.00539017	0.752836	0.000131669	NA	NA
SMAD4	1.0004e-06	6.67097e-05	4.89156	Thyroid	4.02496e-05	0.0030659	-4.10604	Brain_Hypothalamus	5.73303e-07	7.95253e-05	-5	NA	NA	NA	1	1	1	0	3	1.93757	4.71596	-1.50276	3.90719	-1.41801	4.8266	NA	NA	0.052676	2.4057e-06	0.132901	9.33762e-05	0.156187	1.38886e-06	NA	NA	0.559003	0.000128446	0.74124	0.00539017	0.752879	0.000155081	NA	NA
SMAD4	1.0004e-06	6.67097e-05	4.89156	Thyroid	4.02496e-05	0.0030659	-4.10604	Brain_Nucleus_accumbens_basal_ganglia	5.73303e-07	7.58166e-05	-5	NA	NA	NA	1	1	1	0	3	1.93757	4.71596	-1.50276	3.90719	-1.41801	4.8266	NA	NA	0.052676	2.4057e-06	0.132901	9.33762e-05	0.156187	1.38886e-06	NA	NA	0.559003	0.000128446	0.74124	0.00539017	0.752289	0.000147168	NA	NA
SMAD4	1.0004e-06	6.67097e-05	4.89156	Thyroid	4.02496e-05	0.0030659	-4.10604	Brain_Putamen_basal_ganglia	5.73303e-07	8.66209e-05	5	NA	NA	NA	1	1	1	0	3	1.93757	4.71596	-1.50276	3.90719	1.41801	-4.8266	NA	NA	0.052676	2.4057e-06	0.132901	9.33762e-05	0.156187	1.38886e-06	NA	NA	0.559003	0.000128446	0.74124	0.00539017	0.753658	0.000155218	NA	NA
SMAD4	1.0004e-06	6.67097e-05	4.89156	Thyroid	4.02496e-05	0.0030659	-4.10604	Brain_Spinal_cord_cervical_c-1	5.73303e-07	8.16001e-05	-5	NA	NA	NA	1	1	1	0	3	1.93757	4.71596	-1.50276	3.90719	-1.41801	4.8266	NA	NA	0.052676	2.4057e-06	0.132901	9.33762e-05	0.156187	1.38886e-06	NA	NA	0.559003	0.000128446	0.74124	0.00539017	0.775262	0.000165341	NA	NA
SMAD4	1.0004e-06	6.67097e-05	4.89156	Thyroid	4.02496e-05	0.0030659	-4.10604	Breast_Mammary_Tissue	5.73303e-07	6.81716e-05	-5	NA	NA	NA	1	1	1	0	3	1.93757	4.71596	-1.50276	3.90719	-1.41801	4.8266	NA	NA	0.052676	2.4057e-06	0.132901	9.33762e-05	0.156187	1.38886e-06	NA	NA	0.559003	0.000128446	0.74124	0.00539017	0.754679	0.000137346	NA	NA
SMAD4	1.0004e-06	6.67097e-05	4.89156	Thyroid	4.02496e-05	0.0030659	-4.10604	Cells_Cultured_fibroblasts	5.73303e-07	7.18934e-05	-5	NA	NA	NA	1	1	1	0	3	1.93757	4.71596	-1.50276	3.90719	-1.41801	4.8266	NA	NA	0.052676	2.4057e-06	0.132901	9.33762e-05	0.156187	1.38886e-06	NA	NA	0.559003	0.000128446	0.74124	0.00539017	0.742326	0.000138467	NA	NA
SMAD4	1.0004e-06	6.67097e-05	4.89156	Thyroid	4.02496e-05	0.0030659	-4.10604	Cells_EBV-transformed_lymphocytes	5.73303e-07	5.83696e-05	-5	NA	NA	NA	1	1	1	0	3	1.93757	4.71596	-1.50276	3.90719	-1.41801	4.8266	NA	NA	0.052676	2.4057e-06	0.132901	9.33762e-05	0.156187	1.38886e-06	NA	NA	0.559003	0.000128446	0.74124	0.00539017	0.748079	0.000116355	NA	NA
SMAD4	1.0004e-06	6.67097e-05	4.89156	Thyroid	4.02496e-05	0.0030659	-4.10604	Colon_Transverse	5.73303e-07	6.88962e-05	-5	NA	NA	NA	1	1	1	0	3	1.93757	4.71596	-1.50276	3.90719	-1.41801	4.8266	NA	NA	0.052676	2.4057e-06	0.132901	9.33762e-05	0.156187	1.38886e-06	NA	NA	0.559003	0.000128446	0.74124	0.00539017	0.761406	0.000147664	NA	NA
SMAD4	1.0004e-06	6.67097e-05	4.89156	Thyroid	4.02496e-05	0.0030659	-4.10604	Esophagus_Gastroesophageal_Junction	1.71655e-06	0.000181144	4.78422	NA	NA	NA	1	1	1	0	3	1.93757	4.71596	-1.50276	3.90719	0.911391	-4.69228	NA	NA	0.052676	2.4057e-06	0.132901	9.33762e-05	0.362089	2.70171e-06	NA	NA	0.559003	0.000128446	0.74124	0.00539017	0.879583	0.000237559	NA	NA
SMAD4	1.0004e-06	6.67097e-05	4.89156	Thyroid	4.02496e-05	0.0030659	-4.10604	Esophagus_Mucosa	1.71655e-06	0.000178102	4.78422	NA	NA	NA	1	1	1	0	3	1.93757	4.71596	-1.50276	3.90719	0.911391	-4.69228	NA	NA	0.052676	2.4057e-06	0.132901	9.33762e-05	0.362089	2.70171e-06	NA	NA	0.559003	0.000128446	0.74124	0.00539017	0.883865	0.000234253	NA	NA
SMAD4	1.0004e-06	6.67097e-05	4.89156	Thyroid	4.02496e-05	0.0030659	-4.10604	Esophagus_Muscularis	5.73303e-07	6.63429e-05	-5	NA	NA	NA	1	1	1	0	3	1.93757	4.71596	-1.50276	3.90719	-1.41801	4.8266	NA	NA	0.052676	2.4057e-06	0.132901	9.33762e-05	0.156187	1.38886e-06	NA	NA	0.559003	0.000128446	0.74124	0.00539017	0.751846	0.000130283	NA	NA
SMAD4	1.0004e-06	6.67097e-05	4.89156	Thyroid	4.02496e-05	0.0030659	-4.10604	Heart_Atrial_Appendage	5.73303e-07	7.4542e-05	-5	NA	NA	NA	1	1	1	0	3	1.93757	4.71596	-1.50276	3.90719	-1.41801	4.8266	NA	NA	0.052676	2.4057e-06	0.132901	9.33762e-05	0.156187	1.38886e-06	NA	NA	0.559003	0.000128446	0.74124	0.00539017	0.746199	0.00014419	NA	NA
SMAD4	1.0004e-06	6.67097e-05	4.89156	Thyroid	4.02496e-05	0.0030659	-4.10604	Heart_Left_Ventricle	5.73303e-07	7.53992e-05	-5	NA	NA	NA	1	1	1	0	3	1.93757	4.71596	-1.50276	3.90719	-1.41801	4.8266	NA	NA	0.052676	2.4057e-06	0.132901	9.33762e-05	0.156187	1.38886e-06	NA	NA	0.559003	0.000128446	0.74124	0.00539017	0.758964	0.000146229	NA	NA
SMAD4	1.0004e-06	6.67097e-05	4.89156	Thyroid	4.02496e-05	0.0030659	-4.10604	Kidney_Cortex	5.73303e-07	8.10554e-05	-5	NA	NA	NA	1	1	1	0	3	1.93757	4.71596	-1.50276	3.90719	-1.41801	4.8266	NA	NA	0.052676	2.4057e-06	0.132901	9.33762e-05	0.156187	1.38886e-06	NA	NA	0.559003	0.000128446	0.74124	0.00539017	0.765395	0.000174164	NA	NA
SMAD4	1.0004e-06	6.67097e-05	4.89156	Thyroid	4.02496e-05	0.0030659	-4.10604	Liver	5.73303e-07	7.99222e-05	-5	NA	NA	NA	1	1	1	0	3	1.93757	4.71596	-1.50276	3.90719	-1.41801	4.8266	NA	NA	0.052676	2.4057e-06	0.132901	9.33762e-05	0.156187	1.38886e-06	NA	NA	0.559003	0.000128446	0.74124	0.00539017	0.742515	0.000153718	NA	NA
SMAD4	1.0004e-06	6.67097e-05	4.89156	Thyroid	4.02496e-05	0.0030659	-4.10604	Lung	1.71655e-06	0.000171374	4.78422	NA	NA	NA	1	1	1	0	3	1.93757	4.71596	-1.50276	3.90719	0.911391	-4.69228	NA	NA	0.052676	2.4057e-06	0.132901	9.33762e-05	0.362089	2.70171e-06	NA	NA	0.559003	0.000128446	0.74124	0.00539017	0.871661	0.000242688	NA	NA
SMAD4	1.0004e-06	6.67097e-05	4.89156	Thyroid	4.02496e-05	0.0030659	-4.10604	Minor_Salivary_Gland	5.73303e-07	6.6589e-05	-5	NA	NA	NA	1	1	1	0	3	1.93757	4.71596	-1.50276	3.90719	-1.41801	4.8266	NA	NA	0.052676	2.4057e-06	0.132901	9.33762e-05	0.156187	1.38886e-06	NA	NA	0.559003	0.000128446	0.74124	0.00539017	0.748135	0.000138857	NA	NA
SMAD4	1.0004e-06	6.67097e-05	4.89156	Thyroid	4.02496e-05	0.0030659	-4.10604	Muscle_Skeletal	5.73303e-07	7.03963e-05	5	NA	NA	NA	1	1	1	0	3	1.93757	4.71596	-1.50276	3.90719	1.41801	-4.8266	NA	NA	0.052676	2.4057e-06	0.132901	9.33762e-05	0.156187	1.38886e-06	NA	NA	0.559003	0.000128446	0.74124	0.00539017	0.756542	0.000136485	NA	NA
SMAD4	1.0004e-06	6.67097e-05	4.89156	Thyroid	4.02496e-05	0.0030659	-4.10604	Nerve_Tibial	5.73303e-07	6.91618e-05	-5	NA	NA	NA	1	1	1	0	3	1.93757	4.71596	-1.50276	3.90719	-1.41801	4.8266	NA	NA	0.052676	2.4057e-06	0.132901	9.33762e-05	0.156187	1.38886e-06	NA	NA	0.559003	0.000128446	0.74124	0.00539017	0.749923	0.000141977	NA	NA
SMAD4	1.0004e-06	6.67097e-05	4.89156	Thyroid	4.02496e-05	0.0030659	-4.10604	Ovary	5.73303e-07	7.30164e-05	-5	NA	NA	NA	1	1	1	0	3	1.93757	4.71596	-1.50276	3.90719	-1.41801	4.8266	NA	NA	0.052676	2.4057e-06	0.132901	9.33762e-05	0.156187	1.38886e-06	NA	NA	0.559003	0.000128446	0.74124	0.00539017	0.75215	0.00014184	NA	NA
SMAD4	1.0004e-06	6.67097e-05	4.89156	Thyroid	4.02496e-05	0.0030659	-4.10604	Pancreas	5.73303e-07	7.2375e-05	-5	NA	NA	NA	1	1	1	0	3	1.93757	4.71596	-1.50276	3.90719	-1.41801	4.8266	NA	NA	0.052676	2.4057e-06	0.132901	9.33762e-05	0.156187	1.38886e-06	NA	NA	0.559003	0.000128446	0.74124	0.00539017	0.753418	0.000151645	NA	NA
SMAD4	1.0004e-06	6.67097e-05	4.89156	Thyroid	4.02496e-05	0.0030659	-4.10604	Pituitary	5.73303e-07	7.78337e-05	-5	NA	NA	NA	1	1	1	0	3	1.93757	4.71596	-1.50276	3.90719	-1.41801	4.8266	NA	NA	0.052676	2.4057e-06	0.132901	9.33762e-05	0.156187	1.38886e-06	NA	NA	0.559003	0.000128446	0.74124	0.00539017	0.75946	0.000140303	NA	NA
SMAD4	1.0004e-06	6.67097e-05	4.89156	Thyroid	4.02496e-05	0.0030659	-4.10604	Prostate	5.73303e-07	6.87733e-05	-5	NA	NA	NA	1	1	1	0	3	1.93757	4.71596	-1.50276	3.90719	-1.41801	4.8266	NA	NA	0.052676	2.4057e-06	0.132901	9.33762e-05	0.156187	1.38886e-06	NA	NA	0.559003	0.000128446	0.74124	0.00539017	0.762687	0.00014271	NA	NA
SMAD4	1.0004e-06	6.67097e-05	4.89156	Thyroid	4.02496e-05	0.0030659	-4.10604	Skin_Not_Sun_Exposed_Suprapubic	1.71655e-06	0.000195131	4.78422	NA	NA	NA	1	1	1	0	3	1.93757	4.71596	-1.50276	3.90719	0.911391	-4.69228	NA	NA	0.052676	2.4057e-06	0.132901	9.33762e-05	0.362089	2.70171e-06	NA	NA	0.559003	0.000128446	0.74124	0.00539017	0.885743	0.000244411	NA	NA
SMAD4	1.0004e-06	6.67097e-05	4.89156	Thyroid	4.02496e-05	0.0030659	-4.10604	Skin_Sun_Exposed_Lower_leg	5.73303e-07	6.87693e-05	-5	NA	NA	NA	1	1	1	0	3	1.93757	4.71596	-1.50276	3.90719	-1.41801	4.8266	NA	NA	0.052676	2.4057e-06	0.132901	9.33762e-05	0.156187	1.38886e-06	NA	NA	0.559003	0.000128446	0.74124	0.00539017	0.759877	0.000134475	NA	NA
SMAD4	1.0004e-06	6.67097e-05	4.89156	Thyroid	4.02496e-05	0.0030659	-4.10604	Small_Intestine_Terminal_Ileum	5.73303e-07	6.92264e-05	-5	NA	NA	NA	1	1	1	0	3	1.93757	4.71596	-1.50276	3.90719	-1.41801	4.8266	NA	NA	0.052676	2.4057e-06	0.132901	9.33762e-05	0.156187	1.38886e-06	NA	NA	0.559003	0.000128446	0.74124	0.00539017	0.76385	0.000135157	NA	NA
SMAD4	1.0004e-06	6.67097e-05	4.89156	Thyroid	4.02496e-05	0.0030659	-4.10604	Spleen	5.73303e-07	7.02419e-05	-5	NA	NA	NA	1	1	1	0	3	1.93757	4.71596	-1.50276	3.90719	-1.41801	4.8266	NA	NA	0.052676	2.4057e-06	0.132901	9.33762e-05	0.156187	1.38886e-06	NA	NA	0.559003	0.000128446	0.74124	0.00539017	0.749397	0.000129067	NA	NA
SMAD4	1.0004e-06	6.67097e-05	4.89156	Thyroid	4.02496e-05	0.0030659	-4.10604	Stomach	1.71655e-06	0.000185324	4.78422	NA	NA	NA	1	1	1	0	3	1.93757	4.71596	-1.50276	3.90719	0.911391	-4.69228	NA	NA	0.052676	2.4057e-06	0.132901	9.33762e-05	0.362089	2.70171e-06	NA	NA	0.559003	0.000128446	0.74124	0.00539017	0.883584	0.00025692	NA	NA
SMAD4	1.0004e-06	6.67097e-05	4.89156	Thyroid	4.02496e-05	0.0030659	-4.10604	Testis	2.39643e-06	0.000275751	-4.71675	NA	NA	NA	1	1	1	0	3	1.93757	4.71596	-1.50276	3.90719	-0.749103	4.65467	NA	NA	0.052676	2.4057e-06	0.132901	9.33762e-05	0.453795	3.24494e-06	NA	NA	0.559003	0.000128446	0.74124	0.00539017	0.913193	0.000327247	NA	NA
SMAD4	1.0004e-06	6.67097e-05	4.89156	Thyroid	4.02496e-05	0.0030659	-4.10604	Thyroid	2.39643e-06	0.000246151	-4.71675	NA	NA	NA	1	1	1	0	3	1.93757	4.71596	-1.50276	3.90719	-0.749103	4.65467	NA	NA	0.052676	2.4057e-06	0.132901	9.33762e-05	0.453795	3.24494e-06	NA	NA	0.559003	0.000128446	0.74124	0.00539017	0.904688	0.000273872	NA	NA
SMAD4	1.0004e-06	6.67097e-05	4.89156	Thyroid	4.02496e-05	0.0030659	-4.10604	Uterus	1.71655e-06	0.000197301	4.78422	NA	NA	NA	1	1	1	0	3	1.93757	4.71596	-1.50276	3.90719	0.911391	-4.69228	NA	NA	0.052676	2.4057e-06	0.132901	9.33762e-05	0.362089	2.70171e-06	NA	NA	0.559003	0.000128446	0.74124	0.00539017	0.877257	0.000251662	NA	NA
SMAD4	1.0004e-06	6.67097e-05	4.89156	Thyroid	4.02496e-05	0.0030659	-4.10604	smultixcan	5.73303e-07	6.73273e-05	-4.33333	NA	NA	NA	1	1	1	0	3	1.93757	4.71596	-1.50276	3.90719	-1.22895	4.18305	NA	NA	0.052676	2.4057e-06	0.132901	9.33762e-05	0.156187	1.38886e-06	NA	NA	0.559003	0.000128446	0.74124	0.00539017	0.73928	0.000133544	NA	NA
SMAD4	1.0004e-06	6.67097e-05	4.89156	Uterus	6.72387e-07	9.32239e-05	-4.96917	Adipose_Subcutaneous	5.73303e-07	7.14676e-05	-5	NA	NA	NA	1	1	1	0	3	1.93757	4.71596	-1.78494	4.73331	-1.41801	4.8266	NA	NA	0.052676	2.4057e-06	0.0742713	2.20887e-06	0.156187	1.38886e-06	NA	NA	0.559003	0.000128446	0.694596	0.000248978	0.746687	0.000138134	NA	NA
SMAD4	1.0004e-06	6.67097e-05	4.89156	Uterus	6.72387e-07	9.32239e-05	-4.96917	Adipose_Visceral_Omentum	1.71655e-06	0.000178482	4.78422	NA	NA	NA	1	1	1	0	3	1.93757	4.71596	-1.78494	4.73331	0.911391	-4.69228	NA	NA	0.052676	2.4057e-06	0.0742713	2.20887e-06	0.362089	2.70171e-06	NA	NA	0.559003	0.000128446	0.694596	0.000248978	0.872951	0.000241099	NA	NA
SMAD4	1.0004e-06	6.67097e-05	4.89156	Uterus	6.72387e-07	9.32239e-05	-4.96917	Adrenal_Gland	2.39643e-06	0.000257828	-4.71675	NA	NA	NA	1	1	1	0	3	1.93757	4.71596	-1.78494	4.73331	-0.749103	4.65467	NA	NA	0.052676	2.4057e-06	0.0742713	2.20887e-06	0.453795	3.24494e-06	NA	NA	0.559003	0.000128446	0.694596	0.000248978	0.904099	0.000284002	NA	NA
SMAD4	1.0004e-06	6.67097e-05	4.89156	Uterus	6.72387e-07	9.32239e-05	-4.96917	Artery_Aorta	5.73303e-07	6.67759e-05	-5	NA	NA	NA	1	1	1	0	3	1.93757	4.71596	-1.78494	4.73331	-1.41801	4.8266	NA	NA	0.052676	2.4057e-06	0.0742713	2.20887e-06	0.156187	1.38886e-06	NA	NA	0.559003	0.000128446	0.694596	0.000248978	0.750303	0.000129358	NA	NA
SMAD4	1.0004e-06	6.67097e-05	4.89156	Uterus	6.72387e-07	9.32239e-05	-4.96917	Artery_Coronary	5.73303e-07	7.29932e-05	-5	NA	NA	NA	1	1	1	0	3	1.93757	4.71596	-1.78494	4.73331	-1.41801	4.8266	NA	NA	0.052676	2.4057e-06	0.0742713	2.20887e-06	0.156187	1.38886e-06	NA	NA	0.559003	0.000128446	0.694596	0.000248978	0.740903	0.000149759	NA	NA
SMAD4	1.0004e-06	6.67097e-05	4.89156	Uterus	6.72387e-07	9.32239e-05	-4.96917	Artery_Tibial	5.73303e-07	6.76848e-05	-5	NA	NA	NA	1	1	1	0	3	1.93757	4.71596	-1.78494	4.73331	-1.41801	4.8266	NA	NA	0.052676	2.4057e-06	0.0742713	2.20887e-06	0.156187	1.38886e-06	NA	NA	0.559003	0.000128446	0.694596	0.000248978	0.744922	0.000131921	NA	NA
SMAD4	1.0004e-06	6.67097e-05	4.89156	Uterus	6.72387e-07	9.32239e-05	-4.96917	Brain_Anterior_cingulate_cortex_BA24	5.73303e-07	7.34421e-05	-5	NA	NA	NA	1	1	1	0	3	1.93757	4.71596	-1.78494	4.73331	-1.41801	4.8266	NA	NA	0.052676	2.4057e-06	0.0742713	2.20887e-06	0.156187	1.38886e-06	NA	NA	0.559003	0.000128446	0.694596	0.000248978	0.757214	0.000152519	NA	NA
SMAD4	1.0004e-06	6.67097e-05	4.89156	Uterus	6.72387e-07	9.32239e-05	-4.96917	Brain_Caudate_basal_ganglia	1.71655e-06	0.000194177	4.78422	NA	NA	NA	1	1	1	0	3	1.93757	4.71596	-1.78494	4.73331	0.911391	-4.69228	NA	NA	0.052676	2.4057e-06	0.0742713	2.20887e-06	0.362089	2.70171e-06	NA	NA	0.559003	0.000128446	0.694596	0.000248978	0.88393	0.000261387	NA	NA
SMAD4	1.0004e-06	6.67097e-05	4.89156	Uterus	6.72387e-07	9.32239e-05	-4.96917	Brain_Cerebellar_Hemisphere	5.73303e-07	6.98316e-05	-5	NA	NA	NA	1	1	1	0	3	1.93757	4.71596	-1.78494	4.73331	-1.41801	4.8266	NA	NA	0.052676	2.4057e-06	0.0742713	2.20887e-06	0.156187	1.38886e-06	NA	NA	0.559003	0.000128446	0.694596	0.000248978	0.740878	0.000127362	NA	NA
SMAD4	1.0004e-06	6.67097e-05	4.89156	Uterus	6.72387e-07	9.32239e-05	-4.96917	Brain_Cerebellum	5.73303e-07	6.88742e-05	-5	NA	NA	NA	1	1	1	0	3	1.93757	4.71596	-1.78494	4.73331	-1.41801	4.8266	NA	NA	0.052676	2.4057e-06	0.0742713	2.20887e-06	0.156187	1.38886e-06	NA	NA	0.559003	0.000128446	0.694596	0.000248978	0.752836	0.000131669	NA	NA
SMAD4	1.0004e-06	6.67097e-05	4.89156	Uterus	6.72387e-07	9.32239e-05	-4.96917	Brain_Hypothalamus	5.73303e-07	7.95253e-05	-5	NA	NA	NA	1	1	1	0	3	1.93757	4.71596	-1.78494	4.73331	-1.41801	4.8266	NA	NA	0.052676	2.4057e-06	0.0742713	2.20887e-06	0.156187	1.38886e-06	NA	NA	0.559003	0.000128446	0.694596	0.000248978	0.752879	0.000155081	NA	NA
SMAD4	1.0004e-06	6.67097e-05	4.89156	Uterus	6.72387e-07	9.32239e-05	-4.96917	Brain_Nucleus_accumbens_basal_ganglia	5.73303e-07	7.58166e-05	-5	NA	NA	NA	1	1	1	0	3	1.93757	4.71596	-1.78494	4.73331	-1.41801	4.8266	NA	NA	0.052676	2.4057e-06	0.0742713	2.20887e-06	0.156187	1.38886e-06	NA	NA	0.559003	0.000128446	0.694596	0.000248978	0.752289	0.000147168	NA	NA
SMAD4	1.0004e-06	6.67097e-05	4.89156	Uterus	6.72387e-07	9.32239e-05	-4.96917	Brain_Putamen_basal_ganglia	5.73303e-07	8.66209e-05	5	NA	NA	NA	1	1	1	0	3	1.93757	4.71596	-1.78494	4.73331	1.41801	-4.8266	NA	NA	0.052676	2.4057e-06	0.0742713	2.20887e-06	0.156187	1.38886e-06	NA	NA	0.559003	0.000128446	0.694596	0.000248978	0.753658	0.000155218	NA	NA
SMAD4	1.0004e-06	6.67097e-05	4.89156	Uterus	6.72387e-07	9.32239e-05	-4.96917	Brain_Spinal_cord_cervical_c-1	5.73303e-07	8.16001e-05	-5	NA	NA	NA	1	1	1	0	3	1.93757	4.71596	-1.78494	4.73331	-1.41801	4.8266	NA	NA	0.052676	2.4057e-06	0.0742713	2.20887e-06	0.156187	1.38886e-06	NA	NA	0.559003	0.000128446	0.694596	0.000248978	0.775262	0.000165341	NA	NA
SMAD4	1.0004e-06	6.67097e-05	4.89156	Uterus	6.72387e-07	9.32239e-05	-4.96917	Breast_Mammary_Tissue	5.73303e-07	6.81716e-05	-5	NA	NA	NA	1	1	1	0	3	1.93757	4.71596	-1.78494	4.73331	-1.41801	4.8266	NA	NA	0.052676	2.4057e-06	0.0742713	2.20887e-06	0.156187	1.38886e-06	NA	NA	0.559003	0.000128446	0.694596	0.000248978	0.754679	0.000137346	NA	NA
SMAD4	1.0004e-06	6.67097e-05	4.89156	Uterus	6.72387e-07	9.32239e-05	-4.96917	Cells_Cultured_fibroblasts	5.73303e-07	7.18934e-05	-5	NA	NA	NA	1	1	1	0	3	1.93757	4.71596	-1.78494	4.73331	-1.41801	4.8266	NA	NA	0.052676	2.4057e-06	0.0742713	2.20887e-06	0.156187	1.38886e-06	NA	NA	0.559003	0.000128446	0.694596	0.000248978	0.742326	0.000138467	NA	NA
SMAD4	1.0004e-06	6.67097e-05	4.89156	Uterus	6.72387e-07	9.32239e-05	-4.96917	Cells_EBV-transformed_lymphocytes	5.73303e-07	5.83696e-05	-5	NA	NA	NA	1	1	1	0	3	1.93757	4.71596	-1.78494	4.73331	-1.41801	4.8266	NA	NA	0.052676	2.4057e-06	0.0742713	2.20887e-06	0.156187	1.38886e-06	NA	NA	0.559003	0.000128446	0.694596	0.000248978	0.748079	0.000116355	NA	NA
SMAD4	1.0004e-06	6.67097e-05	4.89156	Uterus	6.72387e-07	9.32239e-05	-4.96917	Colon_Transverse	5.73303e-07	6.88962e-05	-5	NA	NA	NA	1	1	1	0	3	1.93757	4.71596	-1.78494	4.73331	-1.41801	4.8266	NA	NA	0.052676	2.4057e-06	0.0742713	2.20887e-06	0.156187	1.38886e-06	NA	NA	0.559003	0.000128446	0.694596	0.000248978	0.761406	0.000147664	NA	NA
SMAD4	1.0004e-06	6.67097e-05	4.89156	Uterus	6.72387e-07	9.32239e-05	-4.96917	Esophagus_Gastroesophageal_Junction	1.71655e-06	0.000181144	4.78422	NA	NA	NA	1	1	1	0	3	1.93757	4.71596	-1.78494	4.73331	0.911391	-4.69228	NA	NA	0.052676	2.4057e-06	0.0742713	2.20887e-06	0.362089	2.70171e-06	NA	NA	0.559003	0.000128446	0.694596	0.000248978	0.879583	0.000237559	NA	NA
SMAD4	1.0004e-06	6.67097e-05	4.89156	Uterus	6.72387e-07	9.32239e-05	-4.96917	Esophagus_Mucosa	1.71655e-06	0.000178102	4.78422	NA	NA	NA	1	1	1	0	3	1.93757	4.71596	-1.78494	4.73331	0.911391	-4.69228	NA	NA	0.052676	2.4057e-06	0.0742713	2.20887e-06	0.362089	2.70171e-06	NA	NA	0.559003	0.000128446	0.694596	0.000248978	0.883865	0.000234253	NA	NA
SMAD4	1.0004e-06	6.67097e-05	4.89156	Uterus	6.72387e-07	9.32239e-05	-4.96917	Esophagus_Muscularis	5.73303e-07	6.63429e-05	-5	NA	NA	NA	1	1	1	0	3	1.93757	4.71596	-1.78494	4.73331	-1.41801	4.8266	NA	NA	0.052676	2.4057e-06	0.0742713	2.20887e-06	0.156187	1.38886e-06	NA	NA	0.559003	0.000128446	0.694596	0.000248978	0.751846	0.000130283	NA	NA
SMAD4	1.0004e-06	6.67097e-05	4.89156	Uterus	6.72387e-07	9.32239e-05	-4.96917	Heart_Atrial_Appendage	5.73303e-07	7.4542e-05	-5	NA	NA	NA	1	1	1	0	3	1.93757	4.71596	-1.78494	4.73331	-1.41801	4.8266	NA	NA	0.052676	2.4057e-06	0.0742713	2.20887e-06	0.156187	1.38886e-06	NA	NA	0.559003	0.000128446	0.694596	0.000248978	0.746199	0.00014419	NA	NA
SMAD4	1.0004e-06	6.67097e-05	4.89156	Uterus	6.72387e-07	9.32239e-05	-4.96917	Heart_Left_Ventricle	5.73303e-07	7.53992e-05	-5	NA	NA	NA	1	1	1	0	3	1.93757	4.71596	-1.78494	4.73331	-1.41801	4.8266	NA	NA	0.052676	2.4057e-06	0.0742713	2.20887e-06	0.156187	1.38886e-06	NA	NA	0.559003	0.000128446	0.694596	0.000248978	0.758964	0.000146229	NA	NA
SMAD4	1.0004e-06	6.67097e-05	4.89156	Uterus	6.72387e-07	9.32239e-05	-4.96917	Kidney_Cortex	5.73303e-07	8.10554e-05	-5	NA	NA	NA	1	1	1	0	3	1.93757	4.71596	-1.78494	4.73331	-1.41801	4.8266	NA	NA	0.052676	2.4057e-06	0.0742713	2.20887e-06	0.156187	1.38886e-06	NA	NA	0.559003	0.000128446	0.694596	0.000248978	0.765395	0.000174164	NA	NA
SMAD4	1.0004e-06	6.67097e-05	4.89156	Uterus	6.72387e-07	9.32239e-05	-4.96917	Liver	5.73303e-07	7.99222e-05	-5	NA	NA	NA	1	1	1	0	3	1.93757	4.71596	-1.78494	4.73331	-1.41801	4.8266	NA	NA	0.052676	2.4057e-06	0.0742713	2.20887e-06	0.156187	1.38886e-06	NA	NA	0.559003	0.000128446	0.694596	0.000248978	0.742515	0.000153718	NA	NA
SMAD4	1.0004e-06	6.67097e-05	4.89156	Uterus	6.72387e-07	9.32239e-05	-4.96917	Lung	1.71655e-06	0.000171374	4.78422	NA	NA	NA	1	1	1	0	3	1.93757	4.71596	-1.78494	4.73331	0.911391	-4.69228	NA	NA	0.052676	2.4057e-06	0.0742713	2.20887e-06	0.362089	2.70171e-06	NA	NA	0.559003	0.000128446	0.694596	0.000248978	0.871661	0.000242688	NA	NA
SMAD4	1.0004e-06	6.67097e-05	4.89156	Uterus	6.72387e-07	9.32239e-05	-4.96917	Minor_Salivary_Gland	5.73303e-07	6.6589e-05	-5	NA	NA	NA	1	1	1	0	3	1.93757	4.71596	-1.78494	4.73331	-1.41801	4.8266	NA	NA	0.052676	2.4057e-06	0.0742713	2.20887e-06	0.156187	1.38886e-06	NA	NA	0.559003	0.000128446	0.694596	0.000248978	0.748135	0.000138857	NA	NA
SMAD4	1.0004e-06	6.67097e-05	4.89156	Uterus	6.72387e-07	9.32239e-05	-4.96917	Muscle_Skeletal	5.73303e-07	7.03963e-05	5	NA	NA	NA	1	1	1	0	3	1.93757	4.71596	-1.78494	4.73331	1.41801	-4.8266	NA	NA	0.052676	2.4057e-06	0.0742713	2.20887e-06	0.156187	1.38886e-06	NA	NA	0.559003	0.000128446	0.694596	0.000248978	0.756542	0.000136485	NA	NA
SMAD4	1.0004e-06	6.67097e-05	4.89156	Uterus	6.72387e-07	9.32239e-05	-4.96917	Nerve_Tibial	5.73303e-07	6.91618e-05	-5	NA	NA	NA	1	1	1	0	3	1.93757	4.71596	-1.78494	4.73331	-1.41801	4.8266	NA	NA	0.052676	2.4057e-06	0.0742713	2.20887e-06	0.156187	1.38886e-06	NA	NA	0.559003	0.000128446	0.694596	0.000248978	0.749923	0.000141977	NA	NA
SMAD4	1.0004e-06	6.67097e-05	4.89156	Uterus	6.72387e-07	9.32239e-05	-4.96917	Ovary	5.73303e-07	7.30164e-05	-5	NA	NA	NA	1	1	1	0	3	1.93757	4.71596	-1.78494	4.73331	-1.41801	4.8266	NA	NA	0.052676	2.4057e-06	0.0742713	2.20887e-06	0.156187	1.38886e-06	NA	NA	0.559003	0.000128446	0.694596	0.000248978	0.75215	0.00014184	NA	NA
SMAD4	1.0004e-06	6.67097e-05	4.89156	Uterus	6.72387e-07	9.32239e-05	-4.96917	Pancreas	5.73303e-07	7.2375e-05	-5	NA	NA	NA	1	1	1	0	3	1.93757	4.71596	-1.78494	4.73331	-1.41801	4.8266	NA	NA	0.052676	2.4057e-06	0.0742713	2.20887e-06	0.156187	1.38886e-06	NA	NA	0.559003	0.000128446	0.694596	0.000248978	0.753418	0.000151645	NA	NA
SMAD4	1.0004e-06	6.67097e-05	4.89156	Uterus	6.72387e-07	9.32239e-05	-4.96917	Pituitary	5.73303e-07	7.78337e-05	-5	NA	NA	NA	1	1	1	0	3	1.93757	4.71596	-1.78494	4.73331	-1.41801	4.8266	NA	NA	0.052676	2.4057e-06	0.0742713	2.20887e-06	0.156187	1.38886e-06	NA	NA	0.559003	0.000128446	0.694596	0.000248978	0.75946	0.000140303	NA	NA
SMAD4	1.0004e-06	6.67097e-05	4.89156	Uterus	6.72387e-07	9.32239e-05	-4.96917	Prostate	5.73303e-07	6.87733e-05	-5	NA	NA	NA	1	1	1	0	3	1.93757	4.71596	-1.78494	4.73331	-1.41801	4.8266	NA	NA	0.052676	2.4057e-06	0.0742713	2.20887e-06	0.156187	1.38886e-06	NA	NA	0.559003	0.000128446	0.694596	0.000248978	0.762687	0.00014271	NA	NA
SMAD4	1.0004e-06	6.67097e-05	4.89156	Uterus	6.72387e-07	9.32239e-05	-4.96917	Skin_Not_Sun_Exposed_Suprapubic	1.71655e-06	0.000195131	4.78422	NA	NA	NA	1	1	1	0	3	1.93757	4.71596	-1.78494	4.73331	0.911391	-4.69228	NA	NA	0.052676	2.4057e-06	0.0742713	2.20887e-06	0.362089	2.70171e-06	NA	NA	0.559003	0.000128446	0.694596	0.000248978	0.885743	0.000244411	NA	NA
SMAD4	1.0004e-06	6.67097e-05	4.89156	Uterus	6.72387e-07	9.32239e-05	-4.96917	Skin_Sun_Exposed_Lower_leg	5.73303e-07	6.87693e-05	-5	NA	NA	NA	1	1	1	0	3	1.93757	4.71596	-1.78494	4.73331	-1.41801	4.8266	NA	NA	0.052676	2.4057e-06	0.0742713	2.20887e-06	0.156187	1.38886e-06	NA	NA	0.559003	0.000128446	0.694596	0.000248978	0.759877	0.000134475	NA	NA
SMAD4	1.0004e-06	6.67097e-05	4.89156	Uterus	6.72387e-07	9.32239e-05	-4.96917	Small_Intestine_Terminal_Ileum	5.73303e-07	6.92264e-05	-5	NA	NA	NA	1	1	1	0	3	1.93757	4.71596	-1.78494	4.73331	-1.41801	4.8266	NA	NA	0.052676	2.4057e-06	0.0742713	2.20887e-06	0.156187	1.38886e-06	NA	NA	0.559003	0.000128446	0.694596	0.000248978	0.76385	0.000135157	NA	NA
SMAD4	1.0004e-06	6.67097e-05	4.89156	Uterus	6.72387e-07	9.32239e-05	-4.96917	Spleen	5.73303e-07	7.02419e-05	-5	NA	NA	NA	1	1	1	0	3	1.93757	4.71596	-1.78494	4.73331	-1.41801	4.8266	NA	NA	0.052676	2.4057e-06	0.0742713	2.20887e-06	0.156187	1.38886e-06	NA	NA	0.559003	0.000128446	0.694596	0.000248978	0.749397	0.000129067	NA	NA
SMAD4	1.0004e-06	6.67097e-05	4.89156	Uterus	6.72387e-07	9.32239e-05	-4.96917	Stomach	1.71655e-06	0.000185324	4.78422	NA	NA	NA	1	1	1	0	3	1.93757	4.71596	-1.78494	4.73331	0.911391	-4.69228	NA	NA	0.052676	2.4057e-06	0.0742713	2.20887e-06	0.362089	2.70171e-06	NA	NA	0.559003	0.000128446	0.694596	0.000248978	0.883584	0.00025692	NA	NA
SMAD4	1.0004e-06	6.67097e-05	4.89156	Uterus	6.72387e-07	9.32239e-05	-4.96917	Testis	2.39643e-06	0.000275751	-4.71675	NA	NA	NA	1	1	1	0	3	1.93757	4.71596	-1.78494	4.73331	-0.749103	4.65467	NA	NA	0.052676	2.4057e-06	0.0742713	2.20887e-06	0.453795	3.24494e-06	NA	NA	0.559003	0.000128446	0.694596	0.000248978	0.913193	0.000327247	NA	NA
SMAD4	1.0004e-06	6.67097e-05	4.89156	Uterus	6.72387e-07	9.32239e-05	-4.96917	Thyroid	2.39643e-06	0.000246151	-4.71675	NA	NA	NA	1	1	1	0	3	1.93757	4.71596	-1.78494	4.73331	-0.749103	4.65467	NA	NA	0.052676	2.4057e-06	0.0742713	2.20887e-06	0.453795	3.24494e-06	NA	NA	0.559003	0.000128446	0.694596	0.000248978	0.904688	0.000273872	NA	NA
SMAD4	1.0004e-06	6.67097e-05	4.89156	Uterus	6.72387e-07	9.32239e-05	-4.96917	Uterus	1.71655e-06	0.000197301	4.78422	NA	NA	NA	1	1	1	0	3	1.93757	4.71596	-1.78494	4.73331	0.911391	-4.69228	NA	NA	0.052676	2.4057e-06	0.0742713	2.20887e-06	0.362089	2.70171e-06	NA	NA	0.559003	0.000128446	0.694596	0.000248978	0.877257	0.000251662	NA	NA
SMAD4	1.0004e-06	6.67097e-05	4.89156	Uterus	6.72387e-07	9.32239e-05	-4.96917	smultixcan	5.73303e-07	6.73273e-05	-4.33333	NA	NA	NA	1	1	1	0	3	1.93757	4.71596	-1.78494	4.73331	-1.22895	4.18305	NA	NA	0.052676	2.4057e-06	0.0742713	2.20887e-06	0.156187	1.38886e-06	NA	NA	0.559003	0.000128446	0.694596	0.000248978	0.73928	0.000133544	NA	NA
SMAD4	1.0004e-06	6.67097e-05	4.89156	Vagina	6.72387e-07	0.000104892	-4.96917	Adipose_Subcutaneous	5.73303e-07	7.14676e-05	-5	NA	NA	NA	1	1	1	0	3	1.93757	4.71596	-1.78494	4.73331	-1.41801	4.8266	NA	NA	0.052676	2.4057e-06	0.0742713	2.20887e-06	0.156187	1.38886e-06	NA	NA	0.559003	0.000128446	0.672031	0.000285629	0.746687	0.000138134	NA	NA
SMAD4	1.0004e-06	6.67097e-05	4.89156	Vagina	6.72387e-07	0.000104892	-4.96917	Adipose_Visceral_Omentum	1.71655e-06	0.000178482	4.78422	NA	NA	NA	1	1	1	0	3	1.93757	4.71596	-1.78494	4.73331	0.911391	-4.69228	NA	NA	0.052676	2.4057e-06	0.0742713	2.20887e-06	0.362089	2.70171e-06	NA	NA	0.559003	0.000128446	0.672031	0.000285629	0.872951	0.000241099	NA	NA
SMAD4	1.0004e-06	6.67097e-05	4.89156	Vagina	6.72387e-07	0.000104892	-4.96917	Adrenal_Gland	2.39643e-06	0.000257828	-4.71675	NA	NA	NA	1	1	1	0	3	1.93757	4.71596	-1.78494	4.73331	-0.749103	4.65467	NA	NA	0.052676	2.4057e-06	0.0742713	2.20887e-06	0.453795	3.24494e-06	NA	NA	0.559003	0.000128446	0.672031	0.000285629	0.904099	0.000284002	NA	NA
SMAD4	1.0004e-06	6.67097e-05	4.89156	Vagina	6.72387e-07	0.000104892	-4.96917	Artery_Aorta	5.73303e-07	6.67759e-05	-5	NA	NA	NA	1	1	1	0	3	1.93757	4.71596	-1.78494	4.73331	-1.41801	4.8266	NA	NA	0.052676	2.4057e-06	0.0742713	2.20887e-06	0.156187	1.38886e-06	NA	NA	0.559003	0.000128446	0.672031	0.000285629	0.750303	0.000129358	NA	NA
SMAD4	1.0004e-06	6.67097e-05	4.89156	Vagina	6.72387e-07	0.000104892	-4.96917	Artery_Coronary	5.73303e-07	7.29932e-05	-5	NA	NA	NA	1	1	1	0	3	1.93757	4.71596	-1.78494	4.73331	-1.41801	4.8266	NA	NA	0.052676	2.4057e-06	0.0742713	2.20887e-06	0.156187	1.38886e-06	NA	NA	0.559003	0.000128446	0.672031	0.000285629	0.740903	0.000149759	NA	NA
SMAD4	1.0004e-06	6.67097e-05	4.89156	Vagina	6.72387e-07	0.000104892	-4.96917	Artery_Tibial	5.73303e-07	6.76848e-05	-5	NA	NA	NA	1	1	1	0	3	1.93757	4.71596	-1.78494	4.73331	-1.41801	4.8266	NA	NA	0.052676	2.4057e-06	0.0742713	2.20887e-06	0.156187	1.38886e-06	NA	NA	0.559003	0.000128446	0.672031	0.000285629	0.744922	0.000131921	NA	NA
SMAD4	1.0004e-06	6.67097e-05	4.89156	Vagina	6.72387e-07	0.000104892	-4.96917	Brain_Anterior_cingulate_cortex_BA24	5.73303e-07	7.34421e-05	-5	NA	NA	NA	1	1	1	0	3	1.93757	4.71596	-1.78494	4.73331	-1.41801	4.8266	NA	NA	0.052676	2.4057e-06	0.0742713	2.20887e-06	0.156187	1.38886e-06	NA	NA	0.559003	0.000128446	0.672031	0.000285629	0.757214	0.000152519	NA	NA
SMAD4	1.0004e-06	6.67097e-05	4.89156	Vagina	6.72387e-07	0.000104892	-4.96917	Brain_Caudate_basal_ganglia	1.71655e-06	0.000194177	4.78422	NA	NA	NA	1	1	1	0	3	1.93757	4.71596	-1.78494	4.73331	0.911391	-4.69228	NA	NA	0.052676	2.4057e-06	0.0742713	2.20887e-06	0.362089	2.70171e-06	NA	NA	0.559003	0.000128446	0.672031	0.000285629	0.88393	0.000261387	NA	NA
SMAD4	1.0004e-06	6.67097e-05	4.89156	Vagina	6.72387e-07	0.000104892	-4.96917	Brain_Cerebellar_Hemisphere	5.73303e-07	6.98316e-05	-5	NA	NA	NA	1	1	1	0	3	1.93757	4.71596	-1.78494	4.73331	-1.41801	4.8266	NA	NA	0.052676	2.4057e-06	0.0742713	2.20887e-06	0.156187	1.38886e-06	NA	NA	0.559003	0.000128446	0.672031	0.000285629	0.740878	0.000127362	NA	NA
SMAD4	1.0004e-06	6.67097e-05	4.89156	Vagina	6.72387e-07	0.000104892	-4.96917	Brain_Cerebellum	5.73303e-07	6.88742e-05	-5	NA	NA	NA	1	1	1	0	3	1.93757	4.71596	-1.78494	4.73331	-1.41801	4.8266	NA	NA	0.052676	2.4057e-06	0.0742713	2.20887e-06	0.156187	1.38886e-06	NA	NA	0.559003	0.000128446	0.672031	0.000285629	0.752836	0.000131669	NA	NA
SMAD4	1.0004e-06	6.67097e-05	4.89156	Vagina	6.72387e-07	0.000104892	-4.96917	Brain_Hypothalamus	5.73303e-07	7.95253e-05	-5	NA	NA	NA	1	1	1	0	3	1.93757	4.71596	-1.78494	4.73331	-1.41801	4.8266	NA	NA	0.052676	2.4057e-06	0.0742713	2.20887e-06	0.156187	1.38886e-06	NA	NA	0.559003	0.000128446	0.672031	0.000285629	0.752879	0.000155081	NA	NA
SMAD4	1.0004e-06	6.67097e-05	4.89156	Vagina	6.72387e-07	0.000104892	-4.96917	Brain_Nucleus_accumbens_basal_ganglia	5.73303e-07	7.58166e-05	-5	NA	NA	NA	1	1	1	0	3	1.93757	4.71596	-1.78494	4.73331	-1.41801	4.8266	NA	NA	0.052676	2.4057e-06	0.0742713	2.20887e-06	0.156187	1.38886e-06	NA	NA	0.559003	0.000128446	0.672031	0.000285629	0.752289	0.000147168	NA	NA
SMAD4	1.0004e-06	6.67097e-05	4.89156	Vagina	6.72387e-07	0.000104892	-4.96917	Brain_Putamen_basal_ganglia	5.73303e-07	8.66209e-05	5	NA	NA	NA	1	1	1	0	3	1.93757	4.71596	-1.78494	4.73331	1.41801	-4.8266	NA	NA	0.052676	2.4057e-06	0.0742713	2.20887e-06	0.156187	1.38886e-06	NA	NA	0.559003	0.000128446	0.672031	0.000285629	0.753658	0.000155218	NA	NA
SMAD4	1.0004e-06	6.67097e-05	4.89156	Vagina	6.72387e-07	0.000104892	-4.96917	Brain_Spinal_cord_cervical_c-1	5.73303e-07	8.16001e-05	-5	NA	NA	NA	1	1	1	0	3	1.93757	4.71596	-1.78494	4.73331	-1.41801	4.8266	NA	NA	0.052676	2.4057e-06	0.0742713	2.20887e-06	0.156187	1.38886e-06	NA	NA	0.559003	0.000128446	0.672031	0.000285629	0.775262	0.000165341	NA	NA
SMAD4	1.0004e-06	6.67097e-05	4.89156	Vagina	6.72387e-07	0.000104892	-4.96917	Breast_Mammary_Tissue	5.73303e-07	6.81716e-05	-5	NA	NA	NA	1	1	1	0	3	1.93757	4.71596	-1.78494	4.73331	-1.41801	4.8266	NA	NA	0.052676	2.4057e-06	0.0742713	2.20887e-06	0.156187	1.38886e-06	NA	NA	0.559003	0.000128446	0.672031	0.000285629	0.754679	0.000137346	NA	NA
SMAD4	1.0004e-06	6.67097e-05	4.89156	Vagina	6.72387e-07	0.000104892	-4.96917	Cells_Cultured_fibroblasts	5.73303e-07	7.18934e-05	-5	NA	NA	NA	1	1	1	0	3	1.93757	4.71596	-1.78494	4.73331	-1.41801	4.8266	NA	NA	0.052676	2.4057e-06	0.0742713	2.20887e-06	0.156187	1.38886e-06	NA	NA	0.559003	0.000128446	0.672031	0.000285629	0.742326	0.000138467	NA	NA
SMAD4	1.0004e-06	6.67097e-05	4.89156	Vagina	6.72387e-07	0.000104892	-4.96917	Cells_EBV-transformed_lymphocytes	5.73303e-07	5.83696e-05	-5	NA	NA	NA	1	1	1	0	3	1.93757	4.71596	-1.78494	4.73331	-1.41801	4.8266	NA	NA	0.052676	2.4057e-06	0.0742713	2.20887e-06	0.156187	1.38886e-06	NA	NA	0.559003	0.000128446	0.672031	0.000285629	0.748079	0.000116355	NA	NA
SMAD4	1.0004e-06	6.67097e-05	4.89156	Vagina	6.72387e-07	0.000104892	-4.96917	Colon_Transverse	5.73303e-07	6.88962e-05	-5	NA	NA	NA	1	1	1	0	3	1.93757	4.71596	-1.78494	4.73331	-1.41801	4.8266	NA	NA	0.052676	2.4057e-06	0.0742713	2.20887e-06	0.156187	1.38886e-06	NA	NA	0.559003	0.000128446	0.672031	0.000285629	0.761406	0.000147664	NA	NA
SMAD4	1.0004e-06	6.67097e-05	4.89156	Vagina	6.72387e-07	0.000104892	-4.96917	Esophagus_Gastroesophageal_Junction	1.71655e-06	0.000181144	4.78422	NA	NA	NA	1	1	1	0	3	1.93757	4.71596	-1.78494	4.73331	0.911391	-4.69228	NA	NA	0.052676	2.4057e-06	0.0742713	2.20887e-06	0.362089	2.70171e-06	NA	NA	0.559003	0.000128446	0.672031	0.000285629	0.879583	0.000237559	NA	NA
SMAD4	1.0004e-06	6.67097e-05	4.89156	Vagina	6.72387e-07	0.000104892	-4.96917	Esophagus_Mucosa	1.71655e-06	0.000178102	4.78422	NA	NA	NA	1	1	1	0	3	1.93757	4.71596	-1.78494	4.73331	0.911391	-4.69228	NA	NA	0.052676	2.4057e-06	0.0742713	2.20887e-06	0.362089	2.70171e-06	NA	NA	0.559003	0.000128446	0.672031	0.000285629	0.883865	0.000234253	NA	NA
SMAD4	1.0004e-06	6.67097e-05	4.89156	Vagina	6.72387e-07	0.000104892	-4.96917	Esophagus_Muscularis	5.73303e-07	6.63429e-05	-5	NA	NA	NA	1	1	1	0	3	1.93757	4.71596	-1.78494	4.73331	-1.41801	4.8266	NA	NA	0.052676	2.4057e-06	0.0742713	2.20887e-06	0.156187	1.38886e-06	NA	NA	0.559003	0.000128446	0.672031	0.000285629	0.751846	0.000130283	NA	NA
SMAD4	1.0004e-06	6.67097e-05	4.89156	Vagina	6.72387e-07	0.000104892	-4.96917	Heart_Atrial_Appendage	5.73303e-07	7.4542e-05	-5	NA	NA	NA	1	1	1	0	3	1.93757	4.71596	-1.78494	4.73331	-1.41801	4.8266	NA	NA	0.052676	2.4057e-06	0.0742713	2.20887e-06	0.156187	1.38886e-06	NA	NA	0.559003	0.000128446	0.672031	0.000285629	0.746199	0.00014419	NA	NA
SMAD4	1.0004e-06	6.67097e-05	4.89156	Vagina	6.72387e-07	0.000104892	-4.96917	Heart_Left_Ventricle	5.73303e-07	7.53992e-05	-5	NA	NA	NA	1	1	1	0	3	1.93757	4.71596	-1.78494	4.73331	-1.41801	4.8266	NA	NA	0.052676	2.4057e-06	0.0742713	2.20887e-06	0.156187	1.38886e-06	NA	NA	0.559003	0.000128446	0.672031	0.000285629	0.758964	0.000146229	NA	NA
SMAD4	1.0004e-06	6.67097e-05	4.89156	Vagina	6.72387e-07	0.000104892	-4.96917	Kidney_Cortex	5.73303e-07	8.10554e-05	-5	NA	NA	NA	1	1	1	0	3	1.93757	4.71596	-1.78494	4.73331	-1.41801	4.8266	NA	NA	0.052676	2.4057e-06	0.0742713	2.20887e-06	0.156187	1.38886e-06	NA	NA	0.559003	0.000128446	0.672031	0.000285629	0.765395	0.000174164	NA	NA
SMAD4	1.0004e-06	6.67097e-05	4.89156	Vagina	6.72387e-07	0.000104892	-4.96917	Liver	5.73303e-07	7.99222e-05	-5	NA	NA	NA	1	1	1	0	3	1.93757	4.71596	-1.78494	4.73331	-1.41801	4.8266	NA	NA	0.052676	2.4057e-06	0.0742713	2.20887e-06	0.156187	1.38886e-06	NA	NA	0.559003	0.000128446	0.672031	0.000285629	0.742515	0.000153718	NA	NA
SMAD4	1.0004e-06	6.67097e-05	4.89156	Vagina	6.72387e-07	0.000104892	-4.96917	Lung	1.71655e-06	0.000171374	4.78422	NA	NA	NA	1	1	1	0	3	1.93757	4.71596	-1.78494	4.73331	0.911391	-4.69228	NA	NA	0.052676	2.4057e-06	0.0742713	2.20887e-06	0.362089	2.70171e-06	NA	NA	0.559003	0.000128446	0.672031	0.000285629	0.871661	0.000242688	NA	NA
SMAD4	1.0004e-06	6.67097e-05	4.89156	Vagina	6.72387e-07	0.000104892	-4.96917	Minor_Salivary_Gland	5.73303e-07	6.6589e-05	-5	NA	NA	NA	1	1	1	0	3	1.93757	4.71596	-1.78494	4.73331	-1.41801	4.8266	NA	NA	0.052676	2.4057e-06	0.0742713	2.20887e-06	0.156187	1.38886e-06	NA	NA	0.559003	0.000128446	0.672031	0.000285629	0.748135	0.000138857	NA	NA
SMAD4	1.0004e-06	6.67097e-05	4.89156	Vagina	6.72387e-07	0.000104892	-4.96917	Muscle_Skeletal	5.73303e-07	7.03963e-05	5	NA	NA	NA	1	1	1	0	3	1.93757	4.71596	-1.78494	4.73331	1.41801	-4.8266	NA	NA	0.052676	2.4057e-06	0.0742713	2.20887e-06	0.156187	1.38886e-06	NA	NA	0.559003	0.000128446	0.672031	0.000285629	0.756542	0.000136485	NA	NA
SMAD4	1.0004e-06	6.67097e-05	4.89156	Vagina	6.72387e-07	0.000104892	-4.96917	Nerve_Tibial	5.73303e-07	6.91618e-05	-5	NA	NA	NA	1	1	1	0	3	1.93757	4.71596	-1.78494	4.73331	-1.41801	4.8266	NA	NA	0.052676	2.4057e-06	0.0742713	2.20887e-06	0.156187	1.38886e-06	NA	NA	0.559003	0.000128446	0.672031	0.000285629	0.749923	0.000141977	NA	NA
SMAD4	1.0004e-06	6.67097e-05	4.89156	Vagina	6.72387e-07	0.000104892	-4.96917	Ovary	5.73303e-07	7.30164e-05	-5	NA	NA	NA	1	1	1	0	3	1.93757	4.71596	-1.78494	4.73331	-1.41801	4.8266	NA	NA	0.052676	2.4057e-06	0.0742713	2.20887e-06	0.156187	1.38886e-06	NA	NA	0.559003	0.000128446	0.672031	0.000285629	0.75215	0.00014184	NA	NA
SMAD4	1.0004e-06	6.67097e-05	4.89156	Vagina	6.72387e-07	0.000104892	-4.96917	Pancreas	5.73303e-07	7.2375e-05	-5	NA	NA	NA	1	1	1	0	3	1.93757	4.71596	-1.78494	4.73331	-1.41801	4.8266	NA	NA	0.052676	2.4057e-06	0.0742713	2.20887e-06	0.156187	1.38886e-06	NA	NA	0.559003	0.000128446	0.672031	0.000285629	0.753418	0.000151645	NA	NA
SMAD4	1.0004e-06	6.67097e-05	4.89156	Vagina	6.72387e-07	0.000104892	-4.96917	Pituitary	5.73303e-07	7.78337e-05	-5	NA	NA	NA	1	1	1	0	3	1.93757	4.71596	-1.78494	4.73331	-1.41801	4.8266	NA	NA	0.052676	2.4057e-06	0.0742713	2.20887e-06	0.156187	1.38886e-06	NA	NA	0.559003	0.000128446	0.672031	0.000285629	0.75946	0.000140303	NA	NA
SMAD4	1.0004e-06	6.67097e-05	4.89156	Vagina	6.72387e-07	0.000104892	-4.96917	Prostate	5.73303e-07	6.87733e-05	-5	NA	NA	NA	1	1	1	0	3	1.93757	4.71596	-1.78494	4.73331	-1.41801	4.8266	NA	NA	0.052676	2.4057e-06	0.0742713	2.20887e-06	0.156187	1.38886e-06	NA	NA	0.559003	0.000128446	0.672031	0.000285629	0.762687	0.00014271	NA	NA
SMAD4	1.0004e-06	6.67097e-05	4.89156	Vagina	6.72387e-07	0.000104892	-4.96917	Skin_Not_Sun_Exposed_Suprapubic	1.71655e-06	0.000195131	4.78422	NA	NA	NA	1	1	1	0	3	1.93757	4.71596	-1.78494	4.73331	0.911391	-4.69228	NA	NA	0.052676	2.4057e-06	0.0742713	2.20887e-06	0.362089	2.70171e-06	NA	NA	0.559003	0.000128446	0.672031	0.000285629	0.885743	0.000244411	NA	NA
SMAD4	1.0004e-06	6.67097e-05	4.89156	Vagina	6.72387e-07	0.000104892	-4.96917	Skin_Sun_Exposed_Lower_leg	5.73303e-07	6.87693e-05	-5	NA	NA	NA	1	1	1	0	3	1.93757	4.71596	-1.78494	4.73331	-1.41801	4.8266	NA	NA	0.052676	2.4057e-06	0.0742713	2.20887e-06	0.156187	1.38886e-06	NA	NA	0.559003	0.000128446	0.672031	0.000285629	0.759877	0.000134475	NA	NA
SMAD4	1.0004e-06	6.67097e-05	4.89156	Vagina	6.72387e-07	0.000104892	-4.96917	Small_Intestine_Terminal_Ileum	5.73303e-07	6.92264e-05	-5	NA	NA	NA	1	1	1	0	3	1.93757	4.71596	-1.78494	4.73331	-1.41801	4.8266	NA	NA	0.052676	2.4057e-06	0.0742713	2.20887e-06	0.156187	1.38886e-06	NA	NA	0.559003	0.000128446	0.672031	0.000285629	0.76385	0.000135157	NA	NA
SMAD4	1.0004e-06	6.67097e-05	4.89156	Vagina	6.72387e-07	0.000104892	-4.96917	Spleen	5.73303e-07	7.02419e-05	-5	NA	NA	NA	1	1	1	0	3	1.93757	4.71596	-1.78494	4.73331	-1.41801	4.8266	NA	NA	0.052676	2.4057e-06	0.0742713	2.20887e-06	0.156187	1.38886e-06	NA	NA	0.559003	0.000128446	0.672031	0.000285629	0.749397	0.000129067	NA	NA
SMAD4	1.0004e-06	6.67097e-05	4.89156	Vagina	6.72387e-07	0.000104892	-4.96917	Stomach	1.71655e-06	0.000185324	4.78422	NA	NA	NA	1	1	1	0	3	1.93757	4.71596	-1.78494	4.73331	0.911391	-4.69228	NA	NA	0.052676	2.4057e-06	0.0742713	2.20887e-06	0.362089	2.70171e-06	NA	NA	0.559003	0.000128446	0.672031	0.000285629	0.883584	0.00025692	NA	NA
SMAD4	1.0004e-06	6.67097e-05	4.89156	Vagina	6.72387e-07	0.000104892	-4.96917	Testis	2.39643e-06	0.000275751	-4.71675	NA	NA	NA	1	1	1	0	3	1.93757	4.71596	-1.78494	4.73331	-0.749103	4.65467	NA	NA	0.052676	2.4057e-06	0.0742713	2.20887e-06	0.453795	3.24494e-06	NA	NA	0.559003	0.000128446	0.672031	0.000285629	0.913193	0.000327247	NA	NA
SMAD4	1.0004e-06	6.67097e-05	4.89156	Vagina	6.72387e-07	0.000104892	-4.96917	Thyroid	2.39643e-06	0.000246151	-4.71675	NA	NA	NA	1	1	1	0	3	1.93757	4.71596	-1.78494	4.73331	-0.749103	4.65467	NA	NA	0.052676	2.4057e-06	0.0742713	2.20887e-06	0.453795	3.24494e-06	NA	NA	0.559003	0.000128446	0.672031	0.000285629	0.904688	0.000273872	NA	NA
SMAD4	1.0004e-06	6.67097e-05	4.89156	Vagina	6.72387e-07	0.000104892	-4.96917	Uterus	1.71655e-06	0.000197301	4.78422	NA	NA	NA	1	1	1	0	3	1.93757	4.71596	-1.78494	4.73331	0.911391	-4.69228	NA	NA	0.052676	2.4057e-06	0.0742713	2.20887e-06	0.362089	2.70171e-06	NA	NA	0.559003	0.000128446	0.672031	0.000285629	0.877257	0.000251662	NA	NA
SMAD4	1.0004e-06	6.67097e-05	4.89156	Vagina	6.72387e-07	0.000104892	-4.96917	smultixcan	5.73303e-07	6.73273e-05	-4.33333	NA	NA	NA	1	1	1	0	3	1.93757	4.71596	-1.78494	4.73331	-1.22895	4.18305	NA	NA	0.052676	2.4057e-06	0.0742713	2.20887e-06	0.156187	1.38886e-06	NA	NA	0.559003	0.000128446	0.672031	0.000285629	0.73928	0.000133544	NA	NA
SMAD4	1.0004e-06	6.67097e-05	4.89156	Whole_Blood	6.72387e-07	9.30705e-05	-4.96917	Adipose_Subcutaneous	5.73303e-07	7.14676e-05	-5	NA	NA	NA	1	1	1	0	3	1.93757	4.71596	-1.56273	4.73331	-1.41801	4.8266	NA	NA	0.052676	2.4057e-06	0.118116	2.20887e-06	0.156187	1.38886e-06	NA	NA	0.559003	0.000128446	0.722059	0.000250036	0.746687	0.000138134	NA	NA
SMAD4	1.0004e-06	6.67097e-05	4.89156	Whole_Blood	6.72387e-07	9.30705e-05	-4.96917	Adipose_Visceral_Omentum	1.71655e-06	0.000178482	4.78422	NA	NA	NA	1	1	1	0	3	1.93757	4.71596	-1.56273	4.73331	0.911391	-4.69228	NA	NA	0.052676	2.4057e-06	0.118116	2.20887e-06	0.362089	2.70171e-06	NA	NA	0.559003	0.000128446	0.722059	0.000250036	0.872951	0.000241099	NA	NA
SMAD4	1.0004e-06	6.67097e-05	4.89156	Whole_Blood	6.72387e-07	9.30705e-05	-4.96917	Adrenal_Gland	2.39643e-06	0.000257828	-4.71675	NA	NA	NA	1	1	1	0	3	1.93757	4.71596	-1.56273	4.73331	-0.749103	4.65467	NA	NA	0.052676	2.4057e-06	0.118116	2.20887e-06	0.453795	3.24494e-06	NA	NA	0.559003	0.000128446	0.722059	0.000250036	0.904099	0.000284002	NA	NA
SMAD4	1.0004e-06	6.67097e-05	4.89156	Whole_Blood	6.72387e-07	9.30705e-05	-4.96917	Artery_Aorta	5.73303e-07	6.67759e-05	-5	NA	NA	NA	1	1	1	0	3	1.93757	4.71596	-1.56273	4.73331	-1.41801	4.8266	NA	NA	0.052676	2.4057e-06	0.118116	2.20887e-06	0.156187	1.38886e-06	NA	NA	0.559003	0.000128446	0.722059	0.000250036	0.750303	0.000129358	NA	NA
SMAD4	1.0004e-06	6.67097e-05	4.89156	Whole_Blood	6.72387e-07	9.30705e-05	-4.96917	Artery_Coronary	5.73303e-07	7.29932e-05	-5	NA	NA	NA	1	1	1	0	3	1.93757	4.71596	-1.56273	4.73331	-1.41801	4.8266	NA	NA	0.052676	2.4057e-06	0.118116	2.20887e-06	0.156187	1.38886e-06	NA	NA	0.559003	0.000128446	0.722059	0.000250036	0.740903	0.000149759	NA	NA
SMAD4	1.0004e-06	6.67097e-05	4.89156	Whole_Blood	6.72387e-07	9.30705e-05	-4.96917	Artery_Tibial	5.73303e-07	6.76848e-05	-5	NA	NA	NA	1	1	1	0	3	1.93757	4.71596	-1.56273	4.73331	-1.41801	4.8266	NA	NA	0.052676	2.4057e-06	0.118116	2.20887e-06	0.156187	1.38886e-06	NA	NA	0.559003	0.000128446	0.722059	0.000250036	0.744922	0.000131921	NA	NA
SMAD4	1.0004e-06	6.67097e-05	4.89156	Whole_Blood	6.72387e-07	9.30705e-05	-4.96917	Brain_Anterior_cingulate_cortex_BA24	5.73303e-07	7.34421e-05	-5	NA	NA	NA	1	1	1	0	3	1.93757	4.71596	-1.56273	4.73331	-1.41801	4.8266	NA	NA	0.052676	2.4057e-06	0.118116	2.20887e-06	0.156187	1.38886e-06	NA	NA	0.559003	0.000128446	0.722059	0.000250036	0.757214	0.000152519	NA	NA
SMAD4	1.0004e-06	6.67097e-05	4.89156	Whole_Blood	6.72387e-07	9.30705e-05	-4.96917	Brain_Caudate_basal_ganglia	1.71655e-06	0.000194177	4.78422	NA	NA	NA	1	1	1	0	3	1.93757	4.71596	-1.56273	4.73331	0.911391	-4.69228	NA	NA	0.052676	2.4057e-06	0.118116	2.20887e-06	0.362089	2.70171e-06	NA	NA	0.559003	0.000128446	0.722059	0.000250036	0.88393	0.000261387	NA	NA
SMAD4	1.0004e-06	6.67097e-05	4.89156	Whole_Blood	6.72387e-07	9.30705e-05	-4.96917	Brain_Cerebellar_Hemisphere	5.73303e-07	6.98316e-05	-5	NA	NA	NA	1	1	1	0	3	1.93757	4.71596	-1.56273	4.73331	-1.41801	4.8266	NA	NA	0.052676	2.4057e-06	0.118116	2.20887e-06	0.156187	1.38886e-06	NA	NA	0.559003	0.000128446	0.722059	0.000250036	0.740878	0.000127362	NA	NA
SMAD4	1.0004e-06	6.67097e-05	4.89156	Whole_Blood	6.72387e-07	9.30705e-05	-4.96917	Brain_Cerebellum	5.73303e-07	6.88742e-05	-5	NA	NA	NA	1	1	1	0	3	1.93757	4.71596	-1.56273	4.73331	-1.41801	4.8266	NA	NA	0.052676	2.4057e-06	0.118116	2.20887e-06	0.156187	1.38886e-06	NA	NA	0.559003	0.000128446	0.722059	0.000250036	0.752836	0.000131669	NA	NA
SMAD4	1.0004e-06	6.67097e-05	4.89156	Whole_Blood	6.72387e-07	9.30705e-05	-4.96917	Brain_Hypothalamus	5.73303e-07	7.95253e-05	-5	NA	NA	NA	1	1	1	0	3	1.93757	4.71596	-1.56273	4.73331	-1.41801	4.8266	NA	NA	0.052676	2.4057e-06	0.118116	2.20887e-06	0.156187	1.38886e-06	NA	NA	0.559003	0.000128446	0.722059	0.000250036	0.752879	0.000155081	NA	NA
SMAD4	1.0004e-06	6.67097e-05	4.89156	Whole_Blood	6.72387e-07	9.30705e-05	-4.96917	Brain_Nucleus_accumbens_basal_ganglia	5.73303e-07	7.58166e-05	-5	NA	NA	NA	1	1	1	0	3	1.93757	4.71596	-1.56273	4.73331	-1.41801	4.8266	NA	NA	0.052676	2.4057e-06	0.118116	2.20887e-06	0.156187	1.38886e-06	NA	NA	0.559003	0.000128446	0.722059	0.000250036	0.752289	0.000147168	NA	NA
SMAD4	1.0004e-06	6.67097e-05	4.89156	Whole_Blood	6.72387e-07	9.30705e-05	-4.96917	Brain_Putamen_basal_ganglia	5.73303e-07	8.66209e-05	5	NA	NA	NA	1	1	1	0	3	1.93757	4.71596	-1.56273	4.73331	1.41801	-4.8266	NA	NA	0.052676	2.4057e-06	0.118116	2.20887e-06	0.156187	1.38886e-06	NA	NA	0.559003	0.000128446	0.722059	0.000250036	0.753658	0.000155218	NA	NA
SMAD4	1.0004e-06	6.67097e-05	4.89156	Whole_Blood	6.72387e-07	9.30705e-05	-4.96917	Brain_Spinal_cord_cervical_c-1	5.73303e-07	8.16001e-05	-5	NA	NA	NA	1	1	1	0	3	1.93757	4.71596	-1.56273	4.73331	-1.41801	4.8266	NA	NA	0.052676	2.4057e-06	0.118116	2.20887e-06	0.156187	1.38886e-06	NA	NA	0.559003	0.000128446	0.722059	0.000250036	0.775262	0.000165341	NA	NA
SMAD4	1.0004e-06	6.67097e-05	4.89156	Whole_Blood	6.72387e-07	9.30705e-05	-4.96917	Breast_Mammary_Tissue	5.73303e-07	6.81716e-05	-5	NA	NA	NA	1	1	1	0	3	1.93757	4.71596	-1.56273	4.73331	-1.41801	4.8266	NA	NA	0.052676	2.4057e-06	0.118116	2.20887e-06	0.156187	1.38886e-06	NA	NA	0.559003	0.000128446	0.722059	0.000250036	0.754679	0.000137346	NA	NA
SMAD4	1.0004e-06	6.67097e-05	4.89156	Whole_Blood	6.72387e-07	9.30705e-05	-4.96917	Cells_Cultured_fibroblasts	5.73303e-07	7.18934e-05	-5	NA	NA	NA	1	1	1	0	3	1.93757	4.71596	-1.56273	4.73331	-1.41801	4.8266	NA	NA	0.052676	2.4057e-06	0.118116	2.20887e-06	0.156187	1.38886e-06	NA	NA	0.559003	0.000128446	0.722059	0.000250036	0.742326	0.000138467	NA	NA
SMAD4	1.0004e-06	6.67097e-05	4.89156	Whole_Blood	6.72387e-07	9.30705e-05	-4.96917	Cells_EBV-transformed_lymphocytes	5.73303e-07	5.83696e-05	-5	NA	NA	NA	1	1	1	0	3	1.93757	4.71596	-1.56273	4.73331	-1.41801	4.8266	NA	NA	0.052676	2.4057e-06	0.118116	2.20887e-06	0.156187	1.38886e-06	NA	NA	0.559003	0.000128446	0.722059	0.000250036	0.748079	0.000116355	NA	NA
SMAD4	1.0004e-06	6.67097e-05	4.89156	Whole_Blood	6.72387e-07	9.30705e-05	-4.96917	Colon_Transverse	5.73303e-07	6.88962e-05	-5	NA	NA	NA	1	1	1	0	3	1.93757	4.71596	-1.56273	4.73331	-1.41801	4.8266	NA	NA	0.052676	2.4057e-06	0.118116	2.20887e-06	0.156187	1.38886e-06	NA	NA	0.559003	0.000128446	0.722059	0.000250036	0.761406	0.000147664	NA	NA
SMAD4	1.0004e-06	6.67097e-05	4.89156	Whole_Blood	6.72387e-07	9.30705e-05	-4.96917	Esophagus_Gastroesophageal_Junction	1.71655e-06	0.000181144	4.78422	NA	NA	NA	1	1	1	0	3	1.93757	4.71596	-1.56273	4.73331	0.911391	-4.69228	NA	NA	0.052676	2.4057e-06	0.118116	2.20887e-06	0.362089	2.70171e-06	NA	NA	0.559003	0.000128446	0.722059	0.000250036	0.879583	0.000237559	NA	NA
SMAD4	1.0004e-06	6.67097e-05	4.89156	Whole_Blood	6.72387e-07	9.30705e-05	-4.96917	Esophagus_Mucosa	1.71655e-06	0.000178102	4.78422	NA	NA	NA	1	1	1	0	3	1.93757	4.71596	-1.56273	4.73331	0.911391	-4.69228	NA	NA	0.052676	2.4057e-06	0.118116	2.20887e-06	0.362089	2.70171e-06	NA	NA	0.559003	0.000128446	0.722059	0.000250036	0.883865	0.000234253	NA	NA
SMAD4	1.0004e-06	6.67097e-05	4.89156	Whole_Blood	6.72387e-07	9.30705e-05	-4.96917	Esophagus_Muscularis	5.73303e-07	6.63429e-05	-5	NA	NA	NA	1	1	1	0	3	1.93757	4.71596	-1.56273	4.73331	-1.41801	4.8266	NA	NA	0.052676	2.4057e-06	0.118116	2.20887e-06	0.156187	1.38886e-06	NA	NA	0.559003	0.000128446	0.722059	0.000250036	0.751846	0.000130283	NA	NA
SMAD4	1.0004e-06	6.67097e-05	4.89156	Whole_Blood	6.72387e-07	9.30705e-05	-4.96917	Heart_Atrial_Appendage	5.73303e-07	7.4542e-05	-5	NA	NA	NA	1	1	1	0	3	1.93757	4.71596	-1.56273	4.73331	-1.41801	4.8266	NA	NA	0.052676	2.4057e-06	0.118116	2.20887e-06	0.156187	1.38886e-06	NA	NA	0.559003	0.000128446	0.722059	0.000250036	0.746199	0.00014419	NA	NA
SMAD4	1.0004e-06	6.67097e-05	4.89156	Whole_Blood	6.72387e-07	9.30705e-05	-4.96917	Heart_Left_Ventricle	5.73303e-07	7.53992e-05	-5	NA	NA	NA	1	1	1	0	3	1.93757	4.71596	-1.56273	4.73331	-1.41801	4.8266	NA	NA	0.052676	2.4057e-06	0.118116	2.20887e-06	0.156187	1.38886e-06	NA	NA	0.559003	0.000128446	0.722059	0.000250036	0.758964	0.000146229	NA	NA
SMAD4	1.0004e-06	6.67097e-05	4.89156	Whole_Blood	6.72387e-07	9.30705e-05	-4.96917	Kidney_Cortex	5.73303e-07	8.10554e-05	-5	NA	NA	NA	1	1	1	0	3	1.93757	4.71596	-1.56273	4.73331	-1.41801	4.8266	NA	NA	0.052676	2.4057e-06	0.118116	2.20887e-06	0.156187	1.38886e-06	NA	NA	0.559003	0.000128446	0.722059	0.000250036	0.765395	0.000174164	NA	NA
SMAD4	1.0004e-06	6.67097e-05	4.89156	Whole_Blood	6.72387e-07	9.30705e-05	-4.96917	Liver	5.73303e-07	7.99222e-05	-5	NA	NA	NA	1	1	1	0	3	1.93757	4.71596	-1.56273	4.73331	-1.41801	4.8266	NA	NA	0.052676	2.4057e-06	0.118116	2.20887e-06	0.156187	1.38886e-06	NA	NA	0.559003	0.000128446	0.722059	0.000250036	0.742515	0.000153718	NA	NA
SMAD4	1.0004e-06	6.67097e-05	4.89156	Whole_Blood	6.72387e-07	9.30705e-05	-4.96917	Lung	1.71655e-06	0.000171374	4.78422	NA	NA	NA	1	1	1	0	3	1.93757	4.71596	-1.56273	4.73331	0.911391	-4.69228	NA	NA	0.052676	2.4057e-06	0.118116	2.20887e-06	0.362089	2.70171e-06	NA	NA	0.559003	0.000128446	0.722059	0.000250036	0.871661	0.000242688	NA	NA
SMAD4	1.0004e-06	6.67097e-05	4.89156	Whole_Blood	6.72387e-07	9.30705e-05	-4.96917	Minor_Salivary_Gland	5.73303e-07	6.6589e-05	-5	NA	NA	NA	1	1	1	0	3	1.93757	4.71596	-1.56273	4.73331	-1.41801	4.8266	NA	NA	0.052676	2.4057e-06	0.118116	2.20887e-06	0.156187	1.38886e-06	NA	NA	0.559003	0.000128446	0.722059	0.000250036	0.748135	0.000138857	NA	NA
SMAD4	1.0004e-06	6.67097e-05	4.89156	Whole_Blood	6.72387e-07	9.30705e-05	-4.96917	Muscle_Skeletal	5.73303e-07	7.03963e-05	5	NA	NA	NA	1	1	1	0	3	1.93757	4.71596	-1.56273	4.73331	1.41801	-4.8266	NA	NA	0.052676	2.4057e-06	0.118116	2.20887e-06	0.156187	1.38886e-06	NA	NA	0.559003	0.000128446	0.722059	0.000250036	0.756542	0.000136485	NA	NA
SMAD4	1.0004e-06	6.67097e-05	4.89156	Whole_Blood	6.72387e-07	9.30705e-05	-4.96917	Nerve_Tibial	5.73303e-07	6.91618e-05	-5	NA	NA	NA	1	1	1	0	3	1.93757	4.71596	-1.56273	4.73331	-1.41801	4.8266	NA	NA	0.052676	2.4057e-06	0.118116	2.20887e-06	0.156187	1.38886e-06	NA	NA	0.559003	0.000128446	0.722059	0.000250036	0.749923	0.000141977	NA	NA
SMAD4	1.0004e-06	6.67097e-05	4.89156	Whole_Blood	6.72387e-07	9.30705e-05	-4.96917	Ovary	5.73303e-07	7.30164e-05	-5	NA	NA	NA	1	1	1	0	3	1.93757	4.71596	-1.56273	4.73331	-1.41801	4.8266	NA	NA	0.052676	2.4057e-06	0.118116	2.20887e-06	0.156187	1.38886e-06	NA	NA	0.559003	0.000128446	0.722059	0.000250036	0.75215	0.00014184	NA	NA
SMAD4	1.0004e-06	6.67097e-05	4.89156	Whole_Blood	6.72387e-07	9.30705e-05	-4.96917	Pancreas	5.73303e-07	7.2375e-05	-5	NA	NA	NA	1	1	1	0	3	1.93757	4.71596	-1.56273	4.73331	-1.41801	4.8266	NA	NA	0.052676	2.4057e-06	0.118116	2.20887e-06	0.156187	1.38886e-06	NA	NA	0.559003	0.000128446	0.722059	0.000250036	0.753418	0.000151645	NA	NA
SMAD4	1.0004e-06	6.67097e-05	4.89156	Whole_Blood	6.72387e-07	9.30705e-05	-4.96917	Pituitary	5.73303e-07	7.78337e-05	-5	NA	NA	NA	1	1	1	0	3	1.93757	4.71596	-1.56273	4.73331	-1.41801	4.8266	NA	NA	0.052676	2.4057e-06	0.118116	2.20887e-06	0.156187	1.38886e-06	NA	NA	0.559003	0.000128446	0.722059	0.000250036	0.75946	0.000140303	NA	NA
SMAD4	1.0004e-06	6.67097e-05	4.89156	Whole_Blood	6.72387e-07	9.30705e-05	-4.96917	Prostate	5.73303e-07	6.87733e-05	-5	NA	NA	NA	1	1	1	0	3	1.93757	4.71596	-1.56273	4.73331	-1.41801	4.8266	NA	NA	0.052676	2.4057e-06	0.118116	2.20887e-06	0.156187	1.38886e-06	NA	NA	0.559003	0.000128446	0.722059	0.000250036	0.762687	0.00014271	NA	NA
SMAD4	1.0004e-06	6.67097e-05	4.89156	Whole_Blood	6.72387e-07	9.30705e-05	-4.96917	Skin_Not_Sun_Exposed_Suprapubic	1.71655e-06	0.000195131	4.78422	NA	NA	NA	1	1	1	0	3	1.93757	4.71596	-1.56273	4.73331	0.911391	-4.69228	NA	NA	0.052676	2.4057e-06	0.118116	2.20887e-06	0.362089	2.70171e-06	NA	NA	0.559003	0.000128446	0.722059	0.000250036	0.885743	0.000244411	NA	NA
SMAD4	1.0004e-06	6.67097e-05	4.89156	Whole_Blood	6.72387e-07	9.30705e-05	-4.96917	Skin_Sun_Exposed_Lower_leg	5.73303e-07	6.87693e-05	-5	NA	NA	NA	1	1	1	0	3	1.93757	4.71596	-1.56273	4.73331	-1.41801	4.8266	NA	NA	0.052676	2.4057e-06	0.118116	2.20887e-06	0.156187	1.38886e-06	NA	NA	0.559003	0.000128446	0.722059	0.000250036	0.759877	0.000134475	NA	NA
SMAD4	1.0004e-06	6.67097e-05	4.89156	Whole_Blood	6.72387e-07	9.30705e-05	-4.96917	Small_Intestine_Terminal_Ileum	5.73303e-07	6.92264e-05	-5	NA	NA	NA	1	1	1	0	3	1.93757	4.71596	-1.56273	4.73331	-1.41801	4.8266	NA	NA	0.052676	2.4057e-06	0.118116	2.20887e-06	0.156187	1.38886e-06	NA	NA	0.559003	0.000128446	0.722059	0.000250036	0.76385	0.000135157	NA	NA
SMAD4	1.0004e-06	6.67097e-05	4.89156	Whole_Blood	6.72387e-07	9.30705e-05	-4.96917	Spleen	5.73303e-07	7.02419e-05	-5	NA	NA	NA	1	1	1	0	3	1.93757	4.71596	-1.56273	4.73331	-1.41801	4.8266	NA	NA	0.052676	2.4057e-06	0.118116	2.20887e-06	0.156187	1.38886e-06	NA	NA	0.559003	0.000128446	0.722059	0.000250036	0.749397	0.000129067	NA	NA
SMAD4	1.0004e-06	6.67097e-05	4.89156	Whole_Blood	6.72387e-07	9.30705e-05	-4.96917	Stomach	1.71655e-06	0.000185324	4.78422	NA	NA	NA	1	1	1	0	3	1.93757	4.71596	-1.56273	4.73331	0.911391	-4.69228	NA	NA	0.052676	2.4057e-06	0.118116	2.20887e-06	0.362089	2.70171e-06	NA	NA	0.559003	0.000128446	0.722059	0.000250036	0.883584	0.00025692	NA	NA
SMAD4	1.0004e-06	6.67097e-05	4.89156	Whole_Blood	6.72387e-07	9.30705e-05	-4.96917	Testis	2.39643e-06	0.000275751	-4.71675	NA	NA	NA	1	1	1	0	3	1.93757	4.71596	-1.56273	4.73331	-0.749103	4.65467	NA	NA	0.052676	2.4057e-06	0.118116	2.20887e-06	0.453795	3.24494e-06	NA	NA	0.559003	0.000128446	0.722059	0.000250036	0.913193	0.000327247	NA	NA
SMAD4	1.0004e-06	6.67097e-05	4.89156	Whole_Blood	6.72387e-07	9.30705e-05	-4.96917	Thyroid	2.39643e-06	0.000246151	-4.71675	NA	NA	NA	1	1	1	0	3	1.93757	4.71596	-1.56273	4.73331	-0.749103	4.65467	NA	NA	0.052676	2.4057e-06	0.118116	2.20887e-06	0.453795	3.24494e-06	NA	NA	0.559003	0.000128446	0.722059	0.000250036	0.904688	0.000273872	NA	NA
SMAD4	1.0004e-06	6.67097e-05	4.89156	Whole_Blood	6.72387e-07	9.30705e-05	-4.96917	Uterus	1.71655e-06	0.000197301	4.78422	NA	NA	NA	1	1	1	0	3	1.93757	4.71596	-1.56273	4.73331	0.911391	-4.69228	NA	NA	0.052676	2.4057e-06	0.118116	2.20887e-06	0.362089	2.70171e-06	NA	NA	0.559003	0.000128446	0.722059	0.000250036	0.877257	0.000251662	NA	NA
SMAD4	1.0004e-06	6.67097e-05	4.89156	Whole_Blood	6.72387e-07	9.30705e-05	-4.96917	smultixcan	5.73303e-07	6.73273e-05	-4.33333	NA	NA	NA	1	1	1	0	3	1.93757	4.71596	-1.56273	4.73331	-1.22895	4.18305	NA	NA	0.052676	2.4057e-06	0.118116	2.20887e-06	0.156187	1.38886e-06	NA	NA	0.559003	0.000128446	0.722059	0.000250036	0.73928	0.000133544	NA	NA
SMAD4	1.0004e-06	6.67097e-05	4.89156	smultixcan	7.84582e-07	4.98975e-05	-4.26826	Adipose_Subcutaneous	5.73303e-07	7.14676e-05	-5	NA	NA	NA	1	1	1	0	3	1.93757	4.71596	-1.51009	4.08005	-1.41801	4.8266	NA	NA	0.052676	2.4057e-06	0.0807191	2.7537e-06	0.156187	1.38886e-06	NA	NA	0.559003	0.000128446	0.572898	0.000134334	0.746687	0.000138134	NA	NA
SMAD4	1.0004e-06	6.67097e-05	4.89156	smultixcan	7.84582e-07	4.98975e-05	-4.26826	Adipose_Visceral_Omentum	1.71655e-06	0.000178482	4.78422	NA	NA	NA	1	1	1	0	3	1.93757	4.71596	-1.51009	4.08005	0.911391	-4.69228	NA	NA	0.052676	2.4057e-06	0.0807191	2.7537e-06	0.362089	2.70171e-06	NA	NA	0.559003	0.000128446	0.572898	0.000134334	0.872951	0.000241099	NA	NA
SMAD4	1.0004e-06	6.67097e-05	4.89156	smultixcan	7.84582e-07	4.98975e-05	-4.26826	Adrenal_Gland	2.39643e-06	0.000257828	-4.71675	NA	NA	NA	1	1	1	0	3	1.93757	4.71596	-1.51009	4.08005	-0.749103	4.65467	NA	NA	0.052676	2.4057e-06	0.0807191	2.7537e-06	0.453795	3.24494e-06	NA	NA	0.559003	0.000128446	0.572898	0.000134334	0.904099	0.000284002	NA	NA
SMAD4	1.0004e-06	6.67097e-05	4.89156	smultixcan	7.84582e-07	4.98975e-05	-4.26826	Artery_Aorta	5.73303e-07	6.67759e-05	-5	NA	NA	NA	1	1	1	0	3	1.93757	4.71596	-1.51009	4.08005	-1.41801	4.8266	NA	NA	0.052676	2.4057e-06	0.0807191	2.7537e-06	0.156187	1.38886e-06	NA	NA	0.559003	0.000128446	0.572898	0.000134334	0.750303	0.000129358	NA	NA
SMAD4	1.0004e-06	6.67097e-05	4.89156	smultixcan	7.84582e-07	4.98975e-05	-4.26826	Artery_Coronary	5.73303e-07	7.29932e-05	-5	NA	NA	NA	1	1	1	0	3	1.93757	4.71596	-1.51009	4.08005	-1.41801	4.8266	NA	NA	0.052676	2.4057e-06	0.0807191	2.7537e-06	0.156187	1.38886e-06	NA	NA	0.559003	0.000128446	0.572898	0.000134334	0.740903	0.000149759	NA	NA
SMAD4	1.0004e-06	6.67097e-05	4.89156	smultixcan	7.84582e-07	4.98975e-05	-4.26826	Artery_Tibial	5.73303e-07	6.76848e-05	-5	NA	NA	NA	1	1	1	0	3	1.93757	4.71596	-1.51009	4.08005	-1.41801	4.8266	NA	NA	0.052676	2.4057e-06	0.0807191	2.7537e-06	0.156187	1.38886e-06	NA	NA	0.559003	0.000128446	0.572898	0.000134334	0.744922	0.000131921	NA	NA
SMAD4	1.0004e-06	6.67097e-05	4.89156	smultixcan	7.84582e-07	4.98975e-05	-4.26826	Brain_Anterior_cingulate_cortex_BA24	5.73303e-07	7.34421e-05	-5	NA	NA	NA	1	1	1	0	3	1.93757	4.71596	-1.51009	4.08005	-1.41801	4.8266	NA	NA	0.052676	2.4057e-06	0.0807191	2.7537e-06	0.156187	1.38886e-06	NA	NA	0.559003	0.000128446	0.572898	0.000134334	0.757214	0.000152519	NA	NA
SMAD4	1.0004e-06	6.67097e-05	4.89156	smultixcan	7.84582e-07	4.98975e-05	-4.26826	Brain_Caudate_basal_ganglia	1.71655e-06	0.000194177	4.78422	NA	NA	NA	1	1	1	0	3	1.93757	4.71596	-1.51009	4.08005	0.911391	-4.69228	NA	NA	0.052676	2.4057e-06	0.0807191	2.7537e-06	0.362089	2.70171e-06	NA	NA	0.559003	0.000128446	0.572898	0.000134334	0.88393	0.000261387	NA	NA
SMAD4	1.0004e-06	6.67097e-05	4.89156	smultixcan	7.84582e-07	4.98975e-05	-4.26826	Brain_Cerebellar_Hemisphere	5.73303e-07	6.98316e-05	-5	NA	NA	NA	1	1	1	0	3	1.93757	4.71596	-1.51009	4.08005	-1.41801	4.8266	NA	NA	0.052676	2.4057e-06	0.0807191	2.7537e-06	0.156187	1.38886e-06	NA	NA	0.559003	0.000128446	0.572898	0.000134334	0.740878	0.000127362	NA	NA
SMAD4	1.0004e-06	6.67097e-05	4.89156	smultixcan	7.84582e-07	4.98975e-05	-4.26826	Brain_Cerebellum	5.73303e-07	6.88742e-05	-5	NA	NA	NA	1	1	1	0	3	1.93757	4.71596	-1.51009	4.08005	-1.41801	4.8266	NA	NA	0.052676	2.4057e-06	0.0807191	2.7537e-06	0.156187	1.38886e-06	NA	NA	0.559003	0.000128446	0.572898	0.000134334	0.752836	0.000131669	NA	NA
SMAD4	1.0004e-06	6.67097e-05	4.89156	smultixcan	7.84582e-07	4.98975e-05	-4.26826	Brain_Hypothalamus	5.73303e-07	7.95253e-05	-5	NA	NA	NA	1	1	1	0	3	1.93757	4.71596	-1.51009	4.08005	-1.41801	4.8266	NA	NA	0.052676	2.4057e-06	0.0807191	2.7537e-06	0.156187	1.38886e-06	NA	NA	0.559003	0.000128446	0.572898	0.000134334	0.752879	0.000155081	NA	NA
SMAD4	1.0004e-06	6.67097e-05	4.89156	smultixcan	7.84582e-07	4.98975e-05	-4.26826	Brain_Nucleus_accumbens_basal_ganglia	5.73303e-07	7.58166e-05	-5	NA	NA	NA	1	1	1	0	3	1.93757	4.71596	-1.51009	4.08005	-1.41801	4.8266	NA	NA	0.052676	2.4057e-06	0.0807191	2.7537e-06	0.156187	1.38886e-06	NA	NA	0.559003	0.000128446	0.572898	0.000134334	0.752289	0.000147168	NA	NA
SMAD4	1.0004e-06	6.67097e-05	4.89156	smultixcan	7.84582e-07	4.98975e-05	-4.26826	Brain_Putamen_basal_ganglia	5.73303e-07	8.66209e-05	5	NA	NA	NA	1	1	1	0	3	1.93757	4.71596	-1.51009	4.08005	1.41801	-4.8266	NA	NA	0.052676	2.4057e-06	0.0807191	2.7537e-06	0.156187	1.38886e-06	NA	NA	0.559003	0.000128446	0.572898	0.000134334	0.753658	0.000155218	NA	NA
SMAD4	1.0004e-06	6.67097e-05	4.89156	smultixcan	7.84582e-07	4.98975e-05	-4.26826	Brain_Spinal_cord_cervical_c-1	5.73303e-07	8.16001e-05	-5	NA	NA	NA	1	1	1	0	3	1.93757	4.71596	-1.51009	4.08005	-1.41801	4.8266	NA	NA	0.052676	2.4057e-06	0.0807191	2.7537e-06	0.156187	1.38886e-06	NA	NA	0.559003	0.000128446	0.572898	0.000134334	0.775262	0.000165341	NA	NA
SMAD4	1.0004e-06	6.67097e-05	4.89156	smultixcan	7.84582e-07	4.98975e-05	-4.26826	Breast_Mammary_Tissue	5.73303e-07	6.81716e-05	-5	NA	NA	NA	1	1	1	0	3	1.93757	4.71596	-1.51009	4.08005	-1.41801	4.8266	NA	NA	0.052676	2.4057e-06	0.0807191	2.7537e-06	0.156187	1.38886e-06	NA	NA	0.559003	0.000128446	0.572898	0.000134334	0.754679	0.000137346	NA	NA
SMAD4	1.0004e-06	6.67097e-05	4.89156	smultixcan	7.84582e-07	4.98975e-05	-4.26826	Cells_Cultured_fibroblasts	5.73303e-07	7.18934e-05	-5	NA	NA	NA	1	1	1	0	3	1.93757	4.71596	-1.51009	4.08005	-1.41801	4.8266	NA	NA	0.052676	2.4057e-06	0.0807191	2.7537e-06	0.156187	1.38886e-06	NA	NA	0.559003	0.000128446	0.572898	0.000134334	0.742326	0.000138467	NA	NA
SMAD4	1.0004e-06	6.67097e-05	4.89156	smultixcan	7.84582e-07	4.98975e-05	-4.26826	Cells_EBV-transformed_lymphocytes	5.73303e-07	5.83696e-05	-5	NA	NA	NA	1	1	1	0	3	1.93757	4.71596	-1.51009	4.08005	-1.41801	4.8266	NA	NA	0.052676	2.4057e-06	0.0807191	2.7537e-06	0.156187	1.38886e-06	NA	NA	0.559003	0.000128446	0.572898	0.000134334	0.748079	0.000116355	NA	NA
SMAD4	1.0004e-06	6.67097e-05	4.89156	smultixcan	7.84582e-07	4.98975e-05	-4.26826	Colon_Transverse	5.73303e-07	6.88962e-05	-5	NA	NA	NA	1	1	1	0	3	1.93757	4.71596	-1.51009	4.08005	-1.41801	4.8266	NA	NA	0.052676	2.4057e-06	0.0807191	2.7537e-06	0.156187	1.38886e-06	NA	NA	0.559003	0.000128446	0.572898	0.000134334	0.761406	0.000147664	NA	NA
SMAD4	1.0004e-06	6.67097e-05	4.89156	smultixcan	7.84582e-07	4.98975e-05	-4.26826	Esophagus_Gastroesophageal_Junction	1.71655e-06	0.000181144	4.78422	NA	NA	NA	1	1	1	0	3	1.93757	4.71596	-1.51009	4.08005	0.911391	-4.69228	NA	NA	0.052676	2.4057e-06	0.0807191	2.7537e-06	0.362089	2.70171e-06	NA	NA	0.559003	0.000128446	0.572898	0.000134334	0.879583	0.000237559	NA	NA
SMAD4	1.0004e-06	6.67097e-05	4.89156	smultixcan	7.84582e-07	4.98975e-05	-4.26826	Esophagus_Mucosa	1.71655e-06	0.000178102	4.78422	NA	NA	NA	1	1	1	0	3	1.93757	4.71596	-1.51009	4.08005	0.911391	-4.69228	NA	NA	0.052676	2.4057e-06	0.0807191	2.7537e-06	0.362089	2.70171e-06	NA	NA	0.559003	0.000128446	0.572898	0.000134334	0.883865	0.000234253	NA	NA
SMAD4	1.0004e-06	6.67097e-05	4.89156	smultixcan	7.84582e-07	4.98975e-05	-4.26826	Esophagus_Muscularis	5.73303e-07	6.63429e-05	-5	NA	NA	NA	1	1	1	0	3	1.93757	4.71596	-1.51009	4.08005	-1.41801	4.8266	NA	NA	0.052676	2.4057e-06	0.0807191	2.7537e-06	0.156187	1.38886e-06	NA	NA	0.559003	0.000128446	0.572898	0.000134334	0.751846	0.000130283	NA	NA
SMAD4	1.0004e-06	6.67097e-05	4.89156	smultixcan	7.84582e-07	4.98975e-05	-4.26826	Heart_Atrial_Appendage	5.73303e-07	7.4542e-05	-5	NA	NA	NA	1	1	1	0	3	1.93757	4.71596	-1.51009	4.08005	-1.41801	4.8266	NA	NA	0.052676	2.4057e-06	0.0807191	2.7537e-06	0.156187	1.38886e-06	NA	NA	0.559003	0.000128446	0.572898	0.000134334	0.746199	0.00014419	NA	NA
SMAD4	1.0004e-06	6.67097e-05	4.89156	smultixcan	7.84582e-07	4.98975e-05	-4.26826	Heart_Left_Ventricle	5.73303e-07	7.53992e-05	-5	NA	NA	NA	1	1	1	0	3	1.93757	4.71596	-1.51009	4.08005	-1.41801	4.8266	NA	NA	0.052676	2.4057e-06	0.0807191	2.7537e-06	0.156187	1.38886e-06	NA	NA	0.559003	0.000128446	0.572898	0.000134334	0.758964	0.000146229	NA	NA
SMAD4	1.0004e-06	6.67097e-05	4.89156	smultixcan	7.84582e-07	4.98975e-05	-4.26826	Kidney_Cortex	5.73303e-07	8.10554e-05	-5	NA	NA	NA	1	1	1	0	3	1.93757	4.71596	-1.51009	4.08005	-1.41801	4.8266	NA	NA	0.052676	2.4057e-06	0.0807191	2.7537e-06	0.156187	1.38886e-06	NA	NA	0.559003	0.000128446	0.572898	0.000134334	0.765395	0.000174164	NA	NA
SMAD4	1.0004e-06	6.67097e-05	4.89156	smultixcan	7.84582e-07	4.98975e-05	-4.26826	Liver	5.73303e-07	7.99222e-05	-5	NA	NA	NA	1	1	1	0	3	1.93757	4.71596	-1.51009	4.08005	-1.41801	4.8266	NA	NA	0.052676	2.4057e-06	0.0807191	2.7537e-06	0.156187	1.38886e-06	NA	NA	0.559003	0.000128446	0.572898	0.000134334	0.742515	0.000153718	NA	NA
SMAD4	1.0004e-06	6.67097e-05	4.89156	smultixcan	7.84582e-07	4.98975e-05	-4.26826	Lung	1.71655e-06	0.000171374	4.78422	NA	NA	NA	1	1	1	0	3	1.93757	4.71596	-1.51009	4.08005	0.911391	-4.69228	NA	NA	0.052676	2.4057e-06	0.0807191	2.7537e-06	0.362089	2.70171e-06	NA	NA	0.559003	0.000128446	0.572898	0.000134334	0.871661	0.000242688	NA	NA
SMAD4	1.0004e-06	6.67097e-05	4.89156	smultixcan	7.84582e-07	4.98975e-05	-4.26826	Minor_Salivary_Gland	5.73303e-07	6.6589e-05	-5	NA	NA	NA	1	1	1	0	3	1.93757	4.71596	-1.51009	4.08005	-1.41801	4.8266	NA	NA	0.052676	2.4057e-06	0.0807191	2.7537e-06	0.156187	1.38886e-06	NA	NA	0.559003	0.000128446	0.572898	0.000134334	0.748135	0.000138857	NA	NA
SMAD4	1.0004e-06	6.67097e-05	4.89156	smultixcan	7.84582e-07	4.98975e-05	-4.26826	Muscle_Skeletal	5.73303e-07	7.03963e-05	5	NA	NA	NA	1	1	1	0	3	1.93757	4.71596	-1.51009	4.08005	1.41801	-4.8266	NA	NA	0.052676	2.4057e-06	0.0807191	2.7537e-06	0.156187	1.38886e-06	NA	NA	0.559003	0.000128446	0.572898	0.000134334	0.756542	0.000136485	NA	NA
SMAD4	1.0004e-06	6.67097e-05	4.89156	smultixcan	7.84582e-07	4.98975e-05	-4.26826	Nerve_Tibial	5.73303e-07	6.91618e-05	-5	NA	NA	NA	1	1	1	0	3	1.93757	4.71596	-1.51009	4.08005	-1.41801	4.8266	NA	NA	0.052676	2.4057e-06	0.0807191	2.7537e-06	0.156187	1.38886e-06	NA	NA	0.559003	0.000128446	0.572898	0.000134334	0.749923	0.000141977	NA	NA
SMAD4	1.0004e-06	6.67097e-05	4.89156	smultixcan	7.84582e-07	4.98975e-05	-4.26826	Ovary	5.73303e-07	7.30164e-05	-5	NA	NA	NA	1	1	1	0	3	1.93757	4.71596	-1.51009	4.08005	-1.41801	4.8266	NA	NA	0.052676	2.4057e-06	0.0807191	2.7537e-06	0.156187	1.38886e-06	NA	NA	0.559003	0.000128446	0.572898	0.000134334	0.75215	0.00014184	NA	NA
SMAD4	1.0004e-06	6.67097e-05	4.89156	smultixcan	7.84582e-07	4.98975e-05	-4.26826	Pancreas	5.73303e-07	7.2375e-05	-5	NA	NA	NA	1	1	1	0	3	1.93757	4.71596	-1.51009	4.08005	-1.41801	4.8266	NA	NA	0.052676	2.4057e-06	0.0807191	2.7537e-06	0.156187	1.38886e-06	NA	NA	0.559003	0.000128446	0.572898	0.000134334	0.753418	0.000151645	NA	NA
SMAD4	1.0004e-06	6.67097e-05	4.89156	smultixcan	7.84582e-07	4.98975e-05	-4.26826	Pituitary	5.73303e-07	7.78337e-05	-5	NA	NA	NA	1	1	1	0	3	1.93757	4.71596	-1.51009	4.08005	-1.41801	4.8266	NA	NA	0.052676	2.4057e-06	0.0807191	2.7537e-06	0.156187	1.38886e-06	NA	NA	0.559003	0.000128446	0.572898	0.000134334	0.75946	0.000140303	NA	NA
SMAD4	1.0004e-06	6.67097e-05	4.89156	smultixcan	7.84582e-07	4.98975e-05	-4.26826	Prostate	5.73303e-07	6.87733e-05	-5	NA	NA	NA	1	1	1	0	3	1.93757	4.71596	-1.51009	4.08005	-1.41801	4.8266	NA	NA	0.052676	2.4057e-06	0.0807191	2.7537e-06	0.156187	1.38886e-06	NA	NA	0.559003	0.000128446	0.572898	0.000134334	0.762687	0.00014271	NA	NA
SMAD4	1.0004e-06	6.67097e-05	4.89156	smultixcan	7.84582e-07	4.98975e-05	-4.26826	Skin_Not_Sun_Exposed_Suprapubic	1.71655e-06	0.000195131	4.78422	NA	NA	NA	1	1	1	0	3	1.93757	4.71596	-1.51009	4.08005	0.911391	-4.69228	NA	NA	0.052676	2.4057e-06	0.0807191	2.7537e-06	0.362089	2.70171e-06	NA	NA	0.559003	0.000128446	0.572898	0.000134334	0.885743	0.000244411	NA	NA
SMAD4	1.0004e-06	6.67097e-05	4.89156	smultixcan	7.84582e-07	4.98975e-05	-4.26826	Skin_Sun_Exposed_Lower_leg	5.73303e-07	6.87693e-05	-5	NA	NA	NA	1	1	1	0	3	1.93757	4.71596	-1.51009	4.08005	-1.41801	4.8266	NA	NA	0.052676	2.4057e-06	0.0807191	2.7537e-06	0.156187	1.38886e-06	NA	NA	0.559003	0.000128446	0.572898	0.000134334	0.759877	0.000134475	NA	NA
SMAD4	1.0004e-06	6.67097e-05	4.89156	smultixcan	7.84582e-07	4.98975e-05	-4.26826	Small_Intestine_Terminal_Ileum	5.73303e-07	6.92264e-05	-5	NA	NA	NA	1	1	1	0	3	1.93757	4.71596	-1.51009	4.08005	-1.41801	4.8266	NA	NA	0.052676	2.4057e-06	0.0807191	2.7537e-06	0.156187	1.38886e-06	NA	NA	0.559003	0.000128446	0.572898	0.000134334	0.76385	0.000135157	NA	NA
SMAD4	1.0004e-06	6.67097e-05	4.89156	smultixcan	7.84582e-07	4.98975e-05	-4.26826	Spleen	5.73303e-07	7.02419e-05	-5	NA	NA	NA	1	1	1	0	3	1.93757	4.71596	-1.51009	4.08005	-1.41801	4.8266	NA	NA	0.052676	2.4057e-06	0.0807191	2.7537e-06	0.156187	1.38886e-06	NA	NA	0.559003	0.000128446	0.572898	0.000134334	0.749397	0.000129067	NA	NA
SMAD4	1.0004e-06	6.67097e-05	4.89156	smultixcan	7.84582e-07	4.98975e-05	-4.26826	Stomach	1.71655e-06	0.000185324	4.78422	NA	NA	NA	1	1	1	0	3	1.93757	4.71596	-1.51009	4.08005	0.911391	-4.69228	NA	NA	0.052676	2.4057e-06	0.0807191	2.7537e-06	0.362089	2.70171e-06	NA	NA	0.559003	0.000128446	0.572898	0.000134334	0.883584	0.00025692	NA	NA
SMAD4	1.0004e-06	6.67097e-05	4.89156	smultixcan	7.84582e-07	4.98975e-05	-4.26826	Testis	2.39643e-06	0.000275751	-4.71675	NA	NA	NA	1	1	1	0	3	1.93757	4.71596	-1.51009	4.08005	-0.749103	4.65467	NA	NA	0.052676	2.4057e-06	0.0807191	2.7537e-06	0.453795	3.24494e-06	NA	NA	0.559003	0.000128446	0.572898	0.000134334	0.913193	0.000327247	NA	NA
SMAD4	1.0004e-06	6.67097e-05	4.89156	smultixcan	7.84582e-07	4.98975e-05	-4.26826	Thyroid	2.39643e-06	0.000246151	-4.71675	NA	NA	NA	1	1	1	0	3	1.93757	4.71596	-1.51009	4.08005	-0.749103	4.65467	NA	NA	0.052676	2.4057e-06	0.0807191	2.7537e-06	0.453795	3.24494e-06	NA	NA	0.559003	0.000128446	0.572898	0.000134334	0.904688	0.000273872	NA	NA
SMAD4	1.0004e-06	6.67097e-05	4.89156	smultixcan	7.84582e-07	4.98975e-05	-4.26826	Uterus	1.71655e-06	0.000197301	4.78422	NA	NA	NA	1	1	1	0	3	1.93757	4.71596	-1.51009	4.08005	0.911391	-4.69228	NA	NA	0.052676	2.4057e-06	0.0807191	2.7537e-06	0.362089	2.70171e-06	NA	NA	0.559003	0.000128446	0.572898	0.000134334	0.877257	0.000251662	NA	NA
SMAD4	1.0004e-06	6.67097e-05	4.89156	smultixcan	7.84582e-07	4.98975e-05	-4.26826	smultixcan	5.73303e-07	6.73273e-05	-4.33333	NA	NA	NA	1	1	1	0	3	1.93757	4.71596	-1.51009	4.08005	-1.22895	4.18305	NA	NA	0.052676	2.4057e-06	0.0807191	2.7537e-06	0.156187	1.38886e-06	NA	NA	0.559003	0.000128446	0.572898	0.000134334	0.73928	0.000133544	NA	NA
TNFSF4	1.0166e-06	6.72822e-05	-4.8884	Whole_Blood	7.175e-05	0.00393733	3.97041	Brain_Cerebellar_Hemisphere	1.99733e-06	0.000203704	-4.75369	NA	NA	NA	1	1	1	0	3	-0.669354	-5.20982	-1.15581	-4.22758	1.46751	5.08625	NA	NA	0.50327	1.8902e-07	0.247759	2.3622e-05	0.142238	3.65215e-07	NA	NA	0.834324	1.42553e-05	0.832984	0.00163125	0.726814	3.93059e-05	NA	NA
TNFSF4	1.0166e-06	6.72822e-05	-4.8884	Whole_Blood	7.175e-05	0.00393733	3.97041	Brain_Cerebellum	1.99733e-06	0.000210433	-4.75369	NA	NA	NA	1	1	1	0	3	-0.669354	-5.20982	-1.15581	-4.22758	1.46751	5.08625	NA	NA	0.50327	1.8902e-07	0.247759	2.3622e-05	0.142238	3.65215e-07	NA	NA	0.834324	1.42553e-05	0.832984	0.00163125	0.743122	4.06564e-05	NA	NA
TNFSF4	1.0166e-06	6.72822e-05	-4.8884	Whole_Blood	7.175e-05	0.00393733	3.97041	Cells_Cultured_fibroblasts	1.99733e-06	0.000205894	-4.75369	NA	NA	NA	1	1	1	0	3	-0.669354	-5.20982	-1.15581	-4.22758	1.46751	5.08625	NA	NA	0.50327	1.8902e-07	0.247759	2.3622e-05	0.142238	3.65215e-07	NA	NA	0.834324	1.42553e-05	0.832984	0.00163125	0.731517	4.22168e-05	NA	NA
TNFSF4	1.0166e-06	6.72822e-05	-4.8884	Whole_Blood	7.175e-05	0.00393733	3.97041	Cells_EBV-transformed_lymphocytes	1.99733e-06	0.000175048	-4.75369	NA	NA	NA	1	1	1	0	3	-0.669354	-5.20982	-1.15581	-4.22758	1.46751	5.08625	NA	NA	0.50327	1.8902e-07	0.247759	2.3622e-05	0.142238	3.65215e-07	NA	NA	0.834324	1.42553e-05	0.832984	0.00163125	0.736001	3.45045e-05	NA	NA
TNFSF4	1.0166e-06	6.72822e-05	-4.8884	Whole_Blood	7.175e-05	0.00393733	3.97041	Esophagus_Gastroesophageal_Junction	1.99733e-06	0.000208313	-4.75369	NA	NA	NA	1	1	1	0	3	-0.669354	-5.20982	-1.15581	-4.22758	1.46751	5.08625	NA	NA	0.50327	1.8902e-07	0.247759	2.3622e-05	0.142238	3.65215e-07	NA	NA	0.834324	1.42553e-05	0.832984	0.00163125	0.740238	4.11293e-05	NA	NA
TNFSF4	1.0166e-06	6.72822e-05	-4.8884	Whole_Blood	7.175e-05	0.00393733	3.97041	Esophagus_Muscularis	1.99733e-06	0.000196763	-4.75369	NA	NA	NA	1	1	1	0	3	-0.669354	-5.20982	-1.15581	-4.22758	1.46751	5.08625	NA	NA	0.50327	1.8902e-07	0.247759	2.3622e-05	0.142238	3.65215e-07	NA	NA	0.834324	1.42553e-05	0.832984	0.00163125	0.744556	4.02076e-05	NA	NA
TNFSF4	1.0166e-06	6.72822e-05	-4.8884	Whole_Blood	7.175e-05	0.00393733	3.97041	Heart_Atrial_Appendage	1.99733e-06	0.00021781	-4.75369	NA	NA	NA	1	1	1	0	3	-0.669354	-5.20982	-1.15581	-4.22758	1.46751	5.08625	NA	NA	0.50327	1.8902e-07	0.247759	2.3622e-05	0.142238	3.65215e-07	NA	NA	0.834324	1.42553e-05	0.832984	0.00163125	0.736911	4.51072e-05	NA	NA
TNFSF4	1.0166e-06	6.72822e-05	-4.8884	Whole_Blood	7.175e-05	0.00393733	3.97041	smultixcan	1.99733e-06	0.000196707	-4.75369	NA	NA	NA	1	1	1	0	3	-0.669354	-5.20982	-1.15581	-4.22758	1.46751	5.08625	NA	NA	0.50327	1.8902e-07	0.247759	2.3622e-05	0.142238	3.65215e-07	NA	NA	0.834324	1.42553e-05	0.832984	0.00163125	0.72709	4.19579e-05	NA	NA
TNFSF4	1.0166e-06	6.72822e-05	-4.8884	smultixcan	0.000239981	0.00583503	1.27708	Brain_Cerebellar_Hemisphere	1.99733e-06	0.000203704	-4.75369	NA	NA	NA	1	1	1	0	3	-0.669354	-5.20982	0.0990676	1.22403	1.46751	5.08625	NA	NA	0.50327	1.8902e-07	0.339799	7.06478e-06	0.142238	3.65215e-07	NA	NA	0.834324	1.42553e-05	0.792764	0.000302661	0.726814	3.93059e-05	NA	NA
TNFSF4	1.0166e-06	6.72822e-05	-4.8884	smultixcan	0.000239981	0.00583503	1.27708	Brain_Cerebellum	1.99733e-06	0.000210433	-4.75369	NA	NA	NA	1	1	1	0	3	-0.669354	-5.20982	0.0990676	1.22403	1.46751	5.08625	NA	NA	0.50327	1.8902e-07	0.339799	7.06478e-06	0.142238	3.65215e-07	NA	NA	0.834324	1.42553e-05	0.792764	0.000302661	0.743122	4.06564e-05	NA	NA
TNFSF4	1.0166e-06	6.72822e-05	-4.8884	smultixcan	0.000239981	0.00583503	1.27708	Cells_Cultured_fibroblasts	1.99733e-06	0.000205894	-4.75369	NA	NA	NA	1	1	1	0	3	-0.669354	-5.20982	0.0990676	1.22403	1.46751	5.08625	NA	NA	0.50327	1.8902e-07	0.339799	7.06478e-06	0.142238	3.65215e-07	NA	NA	0.834324	1.42553e-05	0.792764	0.000302661	0.731517	4.22168e-05	NA	NA
TNFSF4	1.0166e-06	6.72822e-05	-4.8884	smultixcan	0.000239981	0.00583503	1.27708	Cells_EBV-transformed_lymphocytes	1.99733e-06	0.000175048	-4.75369	NA	NA	NA	1	1	1	0	3	-0.669354	-5.20982	0.0990676	1.22403	1.46751	5.08625	NA	NA	0.50327	1.8902e-07	0.339799	7.06478e-06	0.142238	3.65215e-07	NA	NA	0.834324	1.42553e-05	0.792764	0.000302661	0.736001	3.45045e-05	NA	NA
TNFSF4	1.0166e-06	6.72822e-05	-4.8884	smultixcan	0.000239981	0.00583503	1.27708	Esophagus_Gastroesophageal_Junction	1.99733e-06	0.000208313	-4.75369	NA	NA	NA	1	1	1	0	3	-0.669354	-5.20982	0.0990676	1.22403	1.46751	5.08625	NA	NA	0.50327	1.8902e-07	0.339799	7.06478e-06	0.142238	3.65215e-07	NA	NA	0.834324	1.42553e-05	0.792764	0.000302661	0.740238	4.11293e-05	NA	NA
TNFSF4	1.0166e-06	6.72822e-05	-4.8884	smultixcan	0.000239981	0.00583503	1.27708	Esophagus_Muscularis	1.99733e-06	0.000196763	-4.75369	NA	NA	NA	1	1	1	0	3	-0.669354	-5.20982	0.0990676	1.22403	1.46751	5.08625	NA	NA	0.50327	1.8902e-07	0.339799	7.06478e-06	0.142238	3.65215e-07	NA	NA	0.834324	1.42553e-05	0.792764	0.000302661	0.744556	4.02076e-05	NA	NA
TNFSF4	1.0166e-06	6.72822e-05	-4.8884	smultixcan	0.000239981	0.00583503	1.27708	Heart_Atrial_Appendage	1.99733e-06	0.00021781	-4.75369	NA	NA	NA	1	1	1	0	3	-0.669354	-5.20982	0.0990676	1.22403	1.46751	5.08625	NA	NA	0.50327	1.8902e-07	0.339799	7.06478e-06	0.142238	3.65215e-07	NA	NA	0.834324	1.42553e-05	0.792764	0.000302661	0.736911	4.51072e-05	NA	NA
TNFSF4	1.0166e-06	6.72822e-05	-4.8884	smultixcan	0.000239981	0.00583503	1.27708	smultixcan	1.99733e-06	0.000196707	-4.75369	NA	NA	NA	1	1	1	0	3	-0.669354	-5.20982	0.0990676	1.22403	1.46751	5.08625	NA	NA	0.50327	1.8902e-07	0.339799	7.06478e-06	0.142238	3.65215e-07	NA	NA	0.834324	1.42553e-05	0.792764	0.000302661	0.72709	4.19579e-05	NA	NA
SUZ12	1.0148e-06	6.72822e-05	4.88875	Adipose_Subcutaneous	9.22344e-07	0.000130841	-4.90752	Adipose_Subcutaneous	1.07795e-06	0.000122598	4.87685	NA	NA	NA	1	1	1	0	3	0.331324	4.98266	0.0528399	4.99044	-0.109692	-4.97484	NA	NA	0.7404	6.2717e-07	0.957859	6.02409e-07	0.912654	6.53004e-07	NA	NA	0.901539	4.03978e-05	0.99799	7.83497e-05	0.987406	7.28471e-05	NA	NA
SUZ12	1.0148e-06	6.72822e-05	4.88875	Adipose_Subcutaneous	9.22344e-07	0.000130841	-4.90752	Artery_Aorta	1.07795e-06	0.000117288	4.87685	NA	NA	NA	1	1	1	0	3	0.331324	4.98266	0.0528399	4.99044	-0.109692	-4.97484	NA	NA	0.7404	6.2717e-07	0.957859	6.02409e-07	0.912654	6.53004e-07	NA	NA	0.901539	4.03978e-05	0.99799	7.83497e-05	0.986267	6.75806e-05	NA	NA
SUZ12	1.0148e-06	6.72822e-05	4.88875	Adipose_Subcutaneous	9.22344e-07	0.000130841	-4.90752	Artery_Coronary	1.07795e-06	0.000129098	4.87685	NA	NA	NA	1	1	1	0	3	0.331324	4.98266	0.0528399	4.99044	-0.109692	-4.97484	NA	NA	0.7404	6.2717e-07	0.957859	6.02409e-07	0.912654	6.53004e-07	NA	NA	0.901539	4.03978e-05	0.99799	7.83497e-05	0.985362	7.7359e-05	NA	NA
SUZ12	1.0148e-06	6.72822e-05	4.88875	Adipose_Subcutaneous	9.22344e-07	0.000130841	-4.90752	Brain_Amygdala	1.07795e-06	0.000151285	4.87685	NA	NA	NA	1	1	1	0	3	0.331324	4.98266	0.0528399	4.99044	-0.109692	-4.97484	NA	NA	0.7404	6.2717e-07	0.957859	6.02409e-07	0.912654	6.53004e-07	NA	NA	0.901539	4.03978e-05	0.99799	7.83497e-05	0.993502	8.71968e-05	NA	NA
SUZ12	1.0148e-06	6.72822e-05	4.88875	Adipose_Subcutaneous	9.22344e-07	0.000130841	-4.90752	Brain_Anterior_cingulate_cortex_BA24	1.07795e-06	0.000127534	-4.87685	NA	NA	NA	1	1	1	0	3	0.331324	4.98266	0.0528399	4.99044	0.109692	4.97484	NA	NA	0.7404	6.2717e-07	0.957859	6.02409e-07	0.912654	6.53004e-07	NA	NA	0.901539	4.03978e-05	0.99799	7.83497e-05	0.990283	7.85758e-05	NA	NA
SUZ12	1.0148e-06	6.72822e-05	4.88875	Adipose_Subcutaneous	9.22344e-07	0.000130841	-4.90752	Brain_Cerebellar_Hemisphere	1.07795e-06	0.000119415	-4.87685	NA	NA	NA	1	1	1	0	3	0.331324	4.98266	0.0528399	4.99044	0.109692	4.97484	NA	NA	0.7404	6.2717e-07	0.957859	6.02409e-07	0.912654	6.53004e-07	NA	NA	0.901539	4.03978e-05	0.99799	7.83497e-05	0.990998	6.47013e-05	NA	NA
SUZ12	1.0148e-06	6.72822e-05	4.88875	Adipose_Subcutaneous	9.22344e-07	0.000130841	-4.90752	Brain_Cortex	1.07795e-06	0.000123801	-4.87685	NA	NA	NA	1	1	1	0	3	0.331324	4.98266	0.0528399	4.99044	0.109692	4.97484	NA	NA	0.7404	6.2717e-07	0.957859	6.02409e-07	0.912654	6.53004e-07	NA	NA	0.901539	4.03978e-05	0.99799	7.83497e-05	0.989185	6.87822e-05	NA	NA
SUZ12	1.0148e-06	6.72822e-05	4.88875	Adipose_Subcutaneous	9.22344e-07	0.000130841	-4.90752	Brain_Frontal_Cortex_BA9	1.07795e-06	0.00012517	4.87685	NA	NA	NA	1	1	1	0	3	0.331324	4.98266	0.0528399	4.99044	-0.109692	-4.97484	NA	NA	0.7404	6.2717e-07	0.957859	6.02409e-07	0.912654	6.53004e-07	NA	NA	0.901539	4.03978e-05	0.99799	7.83497e-05	0.988991	7.51105e-05	NA	NA
SUZ12	1.0148e-06	6.72822e-05	4.88875	Adipose_Subcutaneous	9.22344e-07	0.000130841	-4.90752	Brain_Hypothalamus	1.07795e-06	0.000135056	-4.87685	NA	NA	NA	1	1	1	0	3	0.331324	4.98266	0.0528399	4.99044	0.109692	4.97484	NA	NA	0.7404	6.2717e-07	0.957859	6.02409e-07	0.912654	6.53004e-07	NA	NA	0.901539	4.03978e-05	0.99799	7.83497e-05	0.990808	8.05099e-05	NA	NA
SUZ12	1.0148e-06	6.72822e-05	4.88875	Adipose_Subcutaneous	9.22344e-07	0.000130841	-4.90752	Brain_Spinal_cord_cervical_c-1	1.07795e-06	0.00014037	-4.87685	NA	NA	NA	1	1	1	0	3	0.331324	4.98266	0.0528399	4.99044	0.109692	4.97484	NA	NA	0.7404	6.2717e-07	0.957859	6.02409e-07	0.912654	6.53004e-07	NA	NA	0.901539	4.03978e-05	0.99799	7.83497e-05	0.988746	8.54938e-05	NA	NA
SUZ12	1.0148e-06	6.72822e-05	4.88875	Adipose_Subcutaneous	9.22344e-07	0.000130841	-4.90752	Cells_Cultured_fibroblasts	1.07795e-06	0.000121974	4.87685	NA	NA	NA	1	1	1	0	3	0.331324	4.98266	0.0528399	4.99044	-0.109692	-4.97484	NA	NA	0.7404	6.2717e-07	0.957859	6.02409e-07	0.912654	6.53004e-07	NA	NA	0.901539	4.03978e-05	0.99799	7.83497e-05	0.988248	7.20784e-05	NA	NA
SUZ12	1.0148e-06	6.72822e-05	4.88875	Adipose_Subcutaneous	9.22344e-07	0.000130841	-4.90752	Cells_EBV-transformed_lymphocytes	1.07795e-06	0.000102753	4.87685	NA	NA	NA	1	1	1	0	3	0.331324	4.98266	0.0528399	4.99044	-0.109692	-4.97484	NA	NA	0.7404	6.2717e-07	0.957859	6.02409e-07	0.912654	6.53004e-07	NA	NA	0.901539	4.03978e-05	0.99799	7.83497e-05	0.987057	5.90117e-05	NA	NA
SUZ12	1.0148e-06	6.72822e-05	4.88875	Adipose_Subcutaneous	9.22344e-07	0.000130841	-4.90752	Colon_Sigmoid	1.07795e-06	0.000113126	-4.87685	NA	NA	NA	1	1	1	0	3	0.331324	4.98266	0.0528399	4.99044	0.109692	4.97484	NA	NA	0.7404	6.2717e-07	0.957859	6.02409e-07	0.912654	6.53004e-07	NA	NA	0.901539	4.03978e-05	0.99799	7.83497e-05	0.989462	6.98128e-05	NA	NA
SUZ12	1.0148e-06	6.72822e-05	4.88875	Adipose_Subcutaneous	9.22344e-07	0.000130841	-4.90752	Esophagus_Mucosa	1.07795e-06	0.000119539	-4.87685	NA	NA	NA	1	1	1	0	3	0.331324	4.98266	0.0528399	4.99044	0.109692	4.97484	NA	NA	0.7404	6.2717e-07	0.957859	6.02409e-07	0.912654	6.53004e-07	NA	NA	0.901539	4.03978e-05	0.99799	7.83497e-05	0.989501	6.82476e-05	NA	NA
SUZ12	1.0148e-06	6.72822e-05	4.88875	Adipose_Subcutaneous	9.22344e-07	0.000130841	-4.90752	Heart_Left_Ventricle	1.07795e-06	0.000130933	4.87685	NA	NA	NA	1	1	1	0	3	0.331324	4.98266	0.0528399	4.99044	-0.109692	-4.97484	NA	NA	0.7404	6.2717e-07	0.957859	6.02409e-07	0.912654	6.53004e-07	NA	NA	0.901539	4.03978e-05	0.99799	7.83497e-05	0.988505	7.69242e-05	NA	NA
SUZ12	1.0148e-06	6.72822e-05	4.88875	Adipose_Subcutaneous	9.22344e-07	0.000130841	-4.90752	Lung	1.07795e-06	0.000115081	-4.87685	NA	NA	NA	1	1	1	0	3	0.331324	4.98266	0.0528399	4.99044	0.109692	4.97484	NA	NA	0.7404	6.2717e-07	0.957859	6.02409e-07	0.912654	6.53004e-07	NA	NA	0.901539	4.03978e-05	0.99799	7.83497e-05	0.988012	7.30991e-05	NA	NA
SUZ12	1.0148e-06	6.72822e-05	4.88875	Adipose_Subcutaneous	9.22344e-07	0.000130841	-4.90752	Minor_Salivary_Gland	1.07795e-06	0.000116744	-4.87685	NA	NA	NA	1	1	1	0	3	0.331324	4.98266	0.0528399	4.99044	0.109692	4.97484	NA	NA	0.7404	6.2717e-07	0.957859	6.02409e-07	0.912654	6.53004e-07	NA	NA	0.901539	4.03978e-05	0.99799	7.83497e-05	0.988964	7.17521e-05	NA	NA
SUZ12	1.0148e-06	6.72822e-05	4.88875	Adipose_Subcutaneous	9.22344e-07	0.000130841	-4.90752	Nerve_Tibial	1.07795e-06	0.000120001	-4.87685	NA	NA	NA	1	1	1	0	3	0.331324	4.98266	0.0528399	4.99044	0.109692	4.97484	NA	NA	0.7404	6.2717e-07	0.957859	6.02409e-07	0.912654	6.53004e-07	NA	NA	0.901539	4.03978e-05	0.99799	7.83497e-05	0.989491	7.3207e-05	NA	NA
SUZ12	1.0148e-06	6.72822e-05	4.88875	Adipose_Subcutaneous	9.22344e-07	0.000130841	-4.90752	Pancreas	1.07795e-06	0.000128704	-4.87685	NA	NA	NA	1	1	1	0	3	0.331324	4.98266	0.0528399	4.99044	0.109692	4.97484	NA	NA	0.7404	6.2717e-07	0.957859	6.02409e-07	0.912654	6.53004e-07	NA	NA	0.901539	4.03978e-05	0.99799	7.83497e-05	0.987208	7.68912e-05	NA	NA
SUZ12	1.0148e-06	6.72822e-05	4.88875	Adipose_Subcutaneous	9.22344e-07	0.000130841	-4.90752	Pituitary	1.07795e-06	0.000132037	-4.87685	NA	NA	NA	1	1	1	0	3	0.331324	4.98266	0.0528399	4.99044	0.109692	4.97484	NA	NA	0.7404	6.2717e-07	0.957859	6.02409e-07	0.912654	6.53004e-07	NA	NA	0.901539	4.03978e-05	0.99799	7.83497e-05	0.989971	7.3108e-05	NA	NA
SUZ12	1.0148e-06	6.72822e-05	4.88875	Adipose_Subcutaneous	9.22344e-07	0.000130841	-4.90752	Skin_Not_Sun_Exposed_Suprapubic	1.07795e-06	0.000129996	4.87685	NA	NA	NA	1	1	1	0	3	0.331324	4.98266	0.0528399	4.99044	-0.109692	-4.97484	NA	NA	0.7404	6.2717e-07	0.957859	6.02409e-07	0.912654	6.53004e-07	NA	NA	0.901539	4.03978e-05	0.99799	7.83497e-05	0.990439	6.93096e-05	NA	NA
SUZ12	1.0148e-06	6.72822e-05	4.88875	Adipose_Subcutaneous	9.22344e-07	0.000130841	-4.90752	Skin_Sun_Exposed_Lower_leg	1.07795e-06	0.000121974	-4.87685	NA	NA	NA	1	1	1	0	3	0.331324	4.98266	0.0528399	4.99044	0.109692	4.97484	NA	NA	0.7404	6.2717e-07	0.957859	6.02409e-07	0.912654	6.53004e-07	NA	NA	0.901539	4.03978e-05	0.99799	7.83497e-05	0.990675	6.86366e-05	NA	NA
SUZ12	1.0148e-06	6.72822e-05	4.88875	Adipose_Subcutaneous	9.22344e-07	0.000130841	-4.90752	Small_Intestine_Terminal_Ileum	1.07795e-06	0.000118226	-4.87685	NA	NA	NA	1	1	1	0	3	0.331324	4.98266	0.0528399	4.99044	0.109692	4.97484	NA	NA	0.7404	6.2717e-07	0.957859	6.02409e-07	0.912654	6.53004e-07	NA	NA	0.901539	4.03978e-05	0.99799	7.83497e-05	0.988743	7.01028e-05	NA	NA
SUZ12	1.0148e-06	6.72822e-05	4.88875	Adipose_Subcutaneous	9.22344e-07	0.000130841	-4.90752	Spleen	1.07795e-06	0.000119601	4.87685	NA	NA	NA	1	1	1	0	3	0.331324	4.98266	0.0528399	4.99044	-0.109692	-4.97484	NA	NA	0.7404	6.2717e-07	0.957859	6.02409e-07	0.912654	6.53004e-07	NA	NA	0.901539	4.03978e-05	0.99799	7.83497e-05	0.985785	6.69232e-05	NA	NA
SUZ12	1.0148e-06	6.72822e-05	4.88875	Adipose_Subcutaneous	9.22344e-07	0.000130841	-4.90752	Testis	1.07795e-06	0.000137708	-4.87685	NA	NA	NA	1	1	1	0	3	0.331324	4.98266	0.0528399	4.99044	0.109692	4.97484	NA	NA	0.7404	6.2717e-07	0.957859	6.02409e-07	0.912654	6.53004e-07	NA	NA	0.901539	4.03978e-05	0.99799	7.83497e-05	0.990152	8.58487e-05	NA	NA
SUZ12	1.0148e-06	6.72822e-05	4.88875	Adipose_Subcutaneous	9.22344e-07	0.000130841	-4.90752	Thyroid	1.07795e-06	0.000122003	-4.87685	NA	NA	NA	1	1	1	0	3	0.331324	4.98266	0.0528399	4.99044	0.109692	4.97484	NA	NA	0.7404	6.2717e-07	0.957859	6.02409e-07	0.912654	6.53004e-07	NA	NA	0.901539	4.03978e-05	0.99799	7.83497e-05	0.987827	7.08362e-05	NA	NA
SUZ12	1.0148e-06	6.72822e-05	4.88875	Adipose_Subcutaneous	9.22344e-07	0.000130841	-4.90752	Uterus	1.07795e-06	0.000131117	-4.87685	NA	NA	NA	1	1	1	0	3	0.331324	4.98266	0.0528399	4.99044	0.109692	4.97484	NA	NA	0.7404	6.2717e-07	0.957859	6.02409e-07	0.912654	6.53004e-07	NA	NA	0.901539	4.03978e-05	0.99799	7.83497e-05	0.987579	7.30121e-05	NA	NA
SUZ12	1.0148e-06	6.72822e-05	4.88875	Adipose_Subcutaneous	9.22344e-07	0.000130841	-4.90752	smultixcan	1.07795e-06	0.000116331	-1.26437	NA	NA	NA	1	1	1	0	3	0.331324	4.98266	0.0528399	4.99044	0.0284385	1.28977	NA	NA	0.7404	6.2717e-07	0.957859	6.02409e-07	0.912654	6.53004e-07	NA	NA	0.901539	4.03978e-05	0.99799	7.83497e-05	0.988082	6.93016e-05	NA	NA
SUZ12	1.0148e-06	6.72822e-05	4.88875	Adipose_Visceral_Omentum	9.22344e-07	0.000130683	-4.90752	Adipose_Subcutaneous	1.07795e-06	0.000122598	4.87685	NA	NA	NA	1	1	1	0	3	0.331324	4.98266	0.0528399	4.99044	-0.109692	-4.97484	NA	NA	0.7404	6.2717e-07	0.957859	6.02409e-07	0.912654	6.53004e-07	NA	NA	0.901539	4.03978e-05	0.994925	8.05136e-05	0.987406	7.28471e-05	NA	NA
SUZ12	1.0148e-06	6.72822e-05	4.88875	Adipose_Visceral_Omentum	9.22344e-07	0.000130683	-4.90752	Artery_Aorta	1.07795e-06	0.000117288	4.87685	NA	NA	NA	1	1	1	0	3	0.331324	4.98266	0.0528399	4.99044	-0.109692	-4.97484	NA	NA	0.7404	6.2717e-07	0.957859	6.02409e-07	0.912654	6.53004e-07	NA	NA	0.901539	4.03978e-05	0.994925	8.05136e-05	0.986267	6.75806e-05	NA	NA
SUZ12	1.0148e-06	6.72822e-05	4.88875	Adipose_Visceral_Omentum	9.22344e-07	0.000130683	-4.90752	Artery_Coronary	1.07795e-06	0.000129098	4.87685	NA	NA	NA	1	1	1	0	3	0.331324	4.98266	0.0528399	4.99044	-0.109692	-4.97484	NA	NA	0.7404	6.2717e-07	0.957859	6.02409e-07	0.912654	6.53004e-07	NA	NA	0.901539	4.03978e-05	0.994925	8.05136e-05	0.985362	7.7359e-05	NA	NA
SUZ12	1.0148e-06	6.72822e-05	4.88875	Adipose_Visceral_Omentum	9.22344e-07	0.000130683	-4.90752	Brain_Amygdala	1.07795e-06	0.000151285	4.87685	NA	NA	NA	1	1	1	0	3	0.331324	4.98266	0.0528399	4.99044	-0.109692	-4.97484	NA	NA	0.7404	6.2717e-07	0.957859	6.02409e-07	0.912654	6.53004e-07	NA	NA	0.901539	4.03978e-05	0.994925	8.05136e-05	0.993502	8.71968e-05	NA	NA
SUZ12	1.0148e-06	6.72822e-05	4.88875	Adipose_Visceral_Omentum	9.22344e-07	0.000130683	-4.90752	Brain_Anterior_cingulate_cortex_BA24	1.07795e-06	0.000127534	-4.87685	NA	NA	NA	1	1	1	0	3	0.331324	4.98266	0.0528399	4.99044	0.109692	4.97484	NA	NA	0.7404	6.2717e-07	0.957859	6.02409e-07	0.912654	6.53004e-07	NA	NA	0.901539	4.03978e-05	0.994925	8.05136e-05	0.990283	7.85758e-05	NA	NA
SUZ12	1.0148e-06	6.72822e-05	4.88875	Adipose_Visceral_Omentum	9.22344e-07	0.000130683	-4.90752	Brain_Cerebellar_Hemisphere	1.07795e-06	0.000119415	-4.87685	NA	NA	NA	1	1	1	0	3	0.331324	4.98266	0.0528399	4.99044	0.109692	4.97484	NA	NA	0.7404	6.2717e-07	0.957859	6.02409e-07	0.912654	6.53004e-07	NA	NA	0.901539	4.03978e-05	0.994925	8.05136e-05	0.990998	6.47013e-05	NA	NA
SUZ12	1.0148e-06	6.72822e-05	4.88875	Adipose_Visceral_Omentum	9.22344e-07	0.000130683	-4.90752	Brain_Cortex	1.07795e-06	0.000123801	-4.87685	NA	NA	NA	1	1	1	0	3	0.331324	4.98266	0.0528399	4.99044	0.109692	4.97484	NA	NA	0.7404	6.2717e-07	0.957859	6.02409e-07	0.912654	6.53004e-07	NA	NA	0.901539	4.03978e-05	0.994925	8.05136e-05	0.989185	6.87822e-05	NA	NA
SUZ12	1.0148e-06	6.72822e-05	4.88875	Adipose_Visceral_Omentum	9.22344e-07	0.000130683	-4.90752	Brain_Frontal_Cortex_BA9	1.07795e-06	0.00012517	4.87685	NA	NA	NA	1	1	1	0	3	0.331324	4.98266	0.0528399	4.99044	-0.109692	-4.97484	NA	NA	0.7404	6.2717e-07	0.957859	6.02409e-07	0.912654	6.53004e-07	NA	NA	0.901539	4.03978e-05	0.994925	8.05136e-05	0.988991	7.51105e-05	NA	NA
SUZ12	1.0148e-06	6.72822e-05	4.88875	Adipose_Visceral_Omentum	9.22344e-07	0.000130683	-4.90752	Brain_Hypothalamus	1.07795e-06	0.000135056	-4.87685	NA	NA	NA	1	1	1	0	3	0.331324	4.98266	0.0528399	4.99044	0.109692	4.97484	NA	NA	0.7404	6.2717e-07	0.957859	6.02409e-07	0.912654	6.53004e-07	NA	NA	0.901539	4.03978e-05	0.994925	8.05136e-05	0.990808	8.05099e-05	NA	NA
SUZ12	1.0148e-06	6.72822e-05	4.88875	Adipose_Visceral_Omentum	9.22344e-07	0.000130683	-4.90752	Brain_Spinal_cord_cervical_c-1	1.07795e-06	0.00014037	-4.87685	NA	NA	NA	1	1	1	0	3	0.331324	4.98266	0.0528399	4.99044	0.109692	4.97484	NA	NA	0.7404	6.2717e-07	0.957859	6.02409e-07	0.912654	6.53004e-07	NA	NA	0.901539	4.03978e-05	0.994925	8.05136e-05	0.988746	8.54938e-05	NA	NA
SUZ12	1.0148e-06	6.72822e-05	4.88875	Adipose_Visceral_Omentum	9.22344e-07	0.000130683	-4.90752	Cells_Cultured_fibroblasts	1.07795e-06	0.000121974	4.87685	NA	NA	NA	1	1	1	0	3	0.331324	4.98266	0.0528399	4.99044	-0.109692	-4.97484	NA	NA	0.7404	6.2717e-07	0.957859	6.02409e-07	0.912654	6.53004e-07	NA	NA	0.901539	4.03978e-05	0.994925	8.05136e-05	0.988248	7.20784e-05	NA	NA
SUZ12	1.0148e-06	6.72822e-05	4.88875	Adipose_Visceral_Omentum	9.22344e-07	0.000130683	-4.90752	Cells_EBV-transformed_lymphocytes	1.07795e-06	0.000102753	4.87685	NA	NA	NA	1	1	1	0	3	0.331324	4.98266	0.0528399	4.99044	-0.109692	-4.97484	NA	NA	0.7404	6.2717e-07	0.957859	6.02409e-07	0.912654	6.53004e-07	NA	NA	0.901539	4.03978e-05	0.994925	8.05136e-05	0.987057	5.90117e-05	NA	NA
SUZ12	1.0148e-06	6.72822e-05	4.88875	Adipose_Visceral_Omentum	9.22344e-07	0.000130683	-4.90752	Colon_Sigmoid	1.07795e-06	0.000113126	-4.87685	NA	NA	NA	1	1	1	0	3	0.331324	4.98266	0.0528399	4.99044	0.109692	4.97484	NA	NA	0.7404	6.2717e-07	0.957859	6.02409e-07	0.912654	6.53004e-07	NA	NA	0.901539	4.03978e-05	0.994925	8.05136e-05	0.989462	6.98128e-05	NA	NA
SUZ12	1.0148e-06	6.72822e-05	4.88875	Adipose_Visceral_Omentum	9.22344e-07	0.000130683	-4.90752	Esophagus_Mucosa	1.07795e-06	0.000119539	-4.87685	NA	NA	NA	1	1	1	0	3	0.331324	4.98266	0.0528399	4.99044	0.109692	4.97484	NA	NA	0.7404	6.2717e-07	0.957859	6.02409e-07	0.912654	6.53004e-07	NA	NA	0.901539	4.03978e-05	0.994925	8.05136e-05	0.989501	6.82476e-05	NA	NA
SUZ12	1.0148e-06	6.72822e-05	4.88875	Adipose_Visceral_Omentum	9.22344e-07	0.000130683	-4.90752	Heart_Left_Ventricle	1.07795e-06	0.000130933	4.87685	NA	NA	NA	1	1	1	0	3	0.331324	4.98266	0.0528399	4.99044	-0.109692	-4.97484	NA	NA	0.7404	6.2717e-07	0.957859	6.02409e-07	0.912654	6.53004e-07	NA	NA	0.901539	4.03978e-05	0.994925	8.05136e-05	0.988505	7.69242e-05	NA	NA
SUZ12	1.0148e-06	6.72822e-05	4.88875	Adipose_Visceral_Omentum	9.22344e-07	0.000130683	-4.90752	Lung	1.07795e-06	0.000115081	-4.87685	NA	NA	NA	1	1	1	0	3	0.331324	4.98266	0.0528399	4.99044	0.109692	4.97484	NA	NA	0.7404	6.2717e-07	0.957859	6.02409e-07	0.912654	6.53004e-07	NA	NA	0.901539	4.03978e-05	0.994925	8.05136e-05	0.988012	7.30991e-05	NA	NA
SUZ12	1.0148e-06	6.72822e-05	4.88875	Adipose_Visceral_Omentum	9.22344e-07	0.000130683	-4.90752	Minor_Salivary_Gland	1.07795e-06	0.000116744	-4.87685	NA	NA	NA	1	1	1	0	3	0.331324	4.98266	0.0528399	4.99044	0.109692	4.97484	NA	NA	0.7404	6.2717e-07	0.957859	6.02409e-07	0.912654	6.53004e-07	NA	NA	0.901539	4.03978e-05	0.994925	8.05136e-05	0.988964	7.17521e-05	NA	NA
SUZ12	1.0148e-06	6.72822e-05	4.88875	Adipose_Visceral_Omentum	9.22344e-07	0.000130683	-4.90752	Nerve_Tibial	1.07795e-06	0.000120001	-4.87685	NA	NA	NA	1	1	1	0	3	0.331324	4.98266	0.0528399	4.99044	0.109692	4.97484	NA	NA	0.7404	6.2717e-07	0.957859	6.02409e-07	0.912654	6.53004e-07	NA	NA	0.901539	4.03978e-05	0.994925	8.05136e-05	0.989491	7.3207e-05	NA	NA
SUZ12	1.0148e-06	6.72822e-05	4.88875	Adipose_Visceral_Omentum	9.22344e-07	0.000130683	-4.90752	Pancreas	1.07795e-06	0.000128704	-4.87685	NA	NA	NA	1	1	1	0	3	0.331324	4.98266	0.0528399	4.99044	0.109692	4.97484	NA	NA	0.7404	6.2717e-07	0.957859	6.02409e-07	0.912654	6.53004e-07	NA	NA	0.901539	4.03978e-05	0.994925	8.05136e-05	0.987208	7.68912e-05	NA	NA
SUZ12	1.0148e-06	6.72822e-05	4.88875	Adipose_Visceral_Omentum	9.22344e-07	0.000130683	-4.90752	Pituitary	1.07795e-06	0.000132037	-4.87685	NA	NA	NA	1	1	1	0	3	0.331324	4.98266	0.0528399	4.99044	0.109692	4.97484	NA	NA	0.7404	6.2717e-07	0.957859	6.02409e-07	0.912654	6.53004e-07	NA	NA	0.901539	4.03978e-05	0.994925	8.05136e-05	0.989971	7.3108e-05	NA	NA
SUZ12	1.0148e-06	6.72822e-05	4.88875	Adipose_Visceral_Omentum	9.22344e-07	0.000130683	-4.90752	Skin_Not_Sun_Exposed_Suprapubic	1.07795e-06	0.000129996	4.87685	NA	NA	NA	1	1	1	0	3	0.331324	4.98266	0.0528399	4.99044	-0.109692	-4.97484	NA	NA	0.7404	6.2717e-07	0.957859	6.02409e-07	0.912654	6.53004e-07	NA	NA	0.901539	4.03978e-05	0.994925	8.05136e-05	0.990439	6.93096e-05	NA	NA
SUZ12	1.0148e-06	6.72822e-05	4.88875	Adipose_Visceral_Omentum	9.22344e-07	0.000130683	-4.90752	Skin_Sun_Exposed_Lower_leg	1.07795e-06	0.000121974	-4.87685	NA	NA	NA	1	1	1	0	3	0.331324	4.98266	0.0528399	4.99044	0.109692	4.97484	NA	NA	0.7404	6.2717e-07	0.957859	6.02409e-07	0.912654	6.53004e-07	NA	NA	0.901539	4.03978e-05	0.994925	8.05136e-05	0.990675	6.86366e-05	NA	NA
SUZ12	1.0148e-06	6.72822e-05	4.88875	Adipose_Visceral_Omentum	9.22344e-07	0.000130683	-4.90752	Small_Intestine_Terminal_Ileum	1.07795e-06	0.000118226	-4.87685	NA	NA	NA	1	1	1	0	3	0.331324	4.98266	0.0528399	4.99044	0.109692	4.97484	NA	NA	0.7404	6.2717e-07	0.957859	6.02409e-07	0.912654	6.53004e-07	NA	NA	0.901539	4.03978e-05	0.994925	8.05136e-05	0.988743	7.01028e-05	NA	NA
SUZ12	1.0148e-06	6.72822e-05	4.88875	Adipose_Visceral_Omentum	9.22344e-07	0.000130683	-4.90752	Spleen	1.07795e-06	0.000119601	4.87685	NA	NA	NA	1	1	1	0	3	0.331324	4.98266	0.0528399	4.99044	-0.109692	-4.97484	NA	NA	0.7404	6.2717e-07	0.957859	6.02409e-07	0.912654	6.53004e-07	NA	NA	0.901539	4.03978e-05	0.994925	8.05136e-05	0.985785	6.69232e-05	NA	NA
SUZ12	1.0148e-06	6.72822e-05	4.88875	Adipose_Visceral_Omentum	9.22344e-07	0.000130683	-4.90752	Testis	1.07795e-06	0.000137708	-4.87685	NA	NA	NA	1	1	1	0	3	0.331324	4.98266	0.0528399	4.99044	0.109692	4.97484	NA	NA	0.7404	6.2717e-07	0.957859	6.02409e-07	0.912654	6.53004e-07	NA	NA	0.901539	4.03978e-05	0.994925	8.05136e-05	0.990152	8.58487e-05	NA	NA
SUZ12	1.0148e-06	6.72822e-05	4.88875	Adipose_Visceral_Omentum	9.22344e-07	0.000130683	-4.90752	Thyroid	1.07795e-06	0.000122003	-4.87685	NA	NA	NA	1	1	1	0	3	0.331324	4.98266	0.0528399	4.99044	0.109692	4.97484	NA	NA	0.7404	6.2717e-07	0.957859	6.02409e-07	0.912654	6.53004e-07	NA	NA	0.901539	4.03978e-05	0.994925	8.05136e-05	0.987827	7.08362e-05	NA	NA
SUZ12	1.0148e-06	6.72822e-05	4.88875	Adipose_Visceral_Omentum	9.22344e-07	0.000130683	-4.90752	Uterus	1.07795e-06	0.000131117	-4.87685	NA	NA	NA	1	1	1	0	3	0.331324	4.98266	0.0528399	4.99044	0.109692	4.97484	NA	NA	0.7404	6.2717e-07	0.957859	6.02409e-07	0.912654	6.53004e-07	NA	NA	0.901539	4.03978e-05	0.994925	8.05136e-05	0.987579	7.30121e-05	NA	NA
SUZ12	1.0148e-06	6.72822e-05	4.88875	Adipose_Visceral_Omentum	9.22344e-07	0.000130683	-4.90752	smultixcan	1.07795e-06	0.000116331	-1.26437	NA	NA	NA	1	1	1	0	3	0.331324	4.98266	0.0528399	4.99044	0.0284385	1.28977	NA	NA	0.7404	6.2717e-07	0.957859	6.02409e-07	0.912654	6.53004e-07	NA	NA	0.901539	4.03978e-05	0.994925	8.05136e-05	0.988082	6.93016e-05	NA	NA
SUZ12	1.0148e-06	6.72822e-05	4.88875	Artery_Coronary	9.22344e-07	0.000131814	-4.90752	Adipose_Subcutaneous	1.07795e-06	0.000122598	4.87685	NA	NA	NA	1	1	1	0	3	0.331324	4.98266	0.0411044	5.08178	-0.109692	-4.97484	NA	NA	0.7404	6.2717e-07	0.967213	3.73919e-07	0.912654	6.53004e-07	NA	NA	0.901539	4.03978e-05	0.997965	5.76321e-05	0.987406	7.28471e-05	NA	NA
SUZ12	1.0148e-06	6.72822e-05	4.88875	Artery_Coronary	9.22344e-07	0.000131814	-4.90752	Artery_Aorta	1.07795e-06	0.000117288	4.87685	NA	NA	NA	1	1	1	0	3	0.331324	4.98266	0.0411044	5.08178	-0.109692	-4.97484	NA	NA	0.7404	6.2717e-07	0.967213	3.73919e-07	0.912654	6.53004e-07	NA	NA	0.901539	4.03978e-05	0.997965	5.76321e-05	0.986267	6.75806e-05	NA	NA
SUZ12	1.0148e-06	6.72822e-05	4.88875	Artery_Coronary	9.22344e-07	0.000131814	-4.90752	Artery_Coronary	1.07795e-06	0.000129098	4.87685	NA	NA	NA	1	1	1	0	3	0.331324	4.98266	0.0411044	5.08178	-0.109692	-4.97484	NA	NA	0.7404	6.2717e-07	0.967213	3.73919e-07	0.912654	6.53004e-07	NA	NA	0.901539	4.03978e-05	0.997965	5.76321e-05	0.985362	7.7359e-05	NA	NA
SUZ12	1.0148e-06	6.72822e-05	4.88875	Artery_Coronary	9.22344e-07	0.000131814	-4.90752	Brain_Amygdala	1.07795e-06	0.000151285	4.87685	NA	NA	NA	1	1	1	0	3	0.331324	4.98266	0.0411044	5.08178	-0.109692	-4.97484	NA	NA	0.7404	6.2717e-07	0.967213	3.73919e-07	0.912654	6.53004e-07	NA	NA	0.901539	4.03978e-05	0.997965	5.76321e-05	0.993502	8.71968e-05	NA	NA
SUZ12	1.0148e-06	6.72822e-05	4.88875	Artery_Coronary	9.22344e-07	0.000131814	-4.90752	Brain_Anterior_cingulate_cortex_BA24	1.07795e-06	0.000127534	-4.87685	NA	NA	NA	1	1	1	0	3	0.331324	4.98266	0.0411044	5.08178	0.109692	4.97484	NA	NA	0.7404	6.2717e-07	0.967213	3.73919e-07	0.912654	6.53004e-07	NA	NA	0.901539	4.03978e-05	0.997965	5.76321e-05	0.990283	7.85758e-05	NA	NA
SUZ12	1.0148e-06	6.72822e-05	4.88875	Artery_Coronary	9.22344e-07	0.000131814	-4.90752	Brain_Cerebellar_Hemisphere	1.07795e-06	0.000119415	-4.87685	NA	NA	NA	1	1	1	0	3	0.331324	4.98266	0.0411044	5.08178	0.109692	4.97484	NA	NA	0.7404	6.2717e-07	0.967213	3.73919e-07	0.912654	6.53004e-07	NA	NA	0.901539	4.03978e-05	0.997965	5.76321e-05	0.990998	6.47013e-05	NA	NA
SUZ12	1.0148e-06	6.72822e-05	4.88875	Artery_Coronary	9.22344e-07	0.000131814	-4.90752	Brain_Cortex	1.07795e-06	0.000123801	-4.87685	NA	NA	NA	1	1	1	0	3	0.331324	4.98266	0.0411044	5.08178	0.109692	4.97484	NA	NA	0.7404	6.2717e-07	0.967213	3.73919e-07	0.912654	6.53004e-07	NA	NA	0.901539	4.03978e-05	0.997965	5.76321e-05	0.989185	6.87822e-05	NA	NA
SUZ12	1.0148e-06	6.72822e-05	4.88875	Artery_Coronary	9.22344e-07	0.000131814	-4.90752	Brain_Frontal_Cortex_BA9	1.07795e-06	0.00012517	4.87685	NA	NA	NA	1	1	1	0	3	0.331324	4.98266	0.0411044	5.08178	-0.109692	-4.97484	NA	NA	0.7404	6.2717e-07	0.967213	3.73919e-07	0.912654	6.53004e-07	NA	NA	0.901539	4.03978e-05	0.997965	5.76321e-05	0.988991	7.51105e-05	NA	NA
SUZ12	1.0148e-06	6.72822e-05	4.88875	Artery_Coronary	9.22344e-07	0.000131814	-4.90752	Brain_Hypothalamus	1.07795e-06	0.000135056	-4.87685	NA	NA	NA	1	1	1	0	3	0.331324	4.98266	0.0411044	5.08178	0.109692	4.97484	NA	NA	0.7404	6.2717e-07	0.967213	3.73919e-07	0.912654	6.53004e-07	NA	NA	0.901539	4.03978e-05	0.997965	5.76321e-05	0.990808	8.05099e-05	NA	NA
SUZ12	1.0148e-06	6.72822e-05	4.88875	Artery_Coronary	9.22344e-07	0.000131814	-4.90752	Brain_Spinal_cord_cervical_c-1	1.07795e-06	0.00014037	-4.87685	NA	NA	NA	1	1	1	0	3	0.331324	4.98266	0.0411044	5.08178	0.109692	4.97484	NA	NA	0.7404	6.2717e-07	0.967213	3.73919e-07	0.912654	6.53004e-07	NA	NA	0.901539	4.03978e-05	0.997965	5.76321e-05	0.988746	8.54938e-05	NA	NA
SUZ12	1.0148e-06	6.72822e-05	4.88875	Artery_Coronary	9.22344e-07	0.000131814	-4.90752	Cells_Cultured_fibroblasts	1.07795e-06	0.000121974	4.87685	NA	NA	NA	1	1	1	0	3	0.331324	4.98266	0.0411044	5.08178	-0.109692	-4.97484	NA	NA	0.7404	6.2717e-07	0.967213	3.73919e-07	0.912654	6.53004e-07	NA	NA	0.901539	4.03978e-05	0.997965	5.76321e-05	0.988248	7.20784e-05	NA	NA
SUZ12	1.0148e-06	6.72822e-05	4.88875	Artery_Coronary	9.22344e-07	0.000131814	-4.90752	Cells_EBV-transformed_lymphocytes	1.07795e-06	0.000102753	4.87685	NA	NA	NA	1	1	1	0	3	0.331324	4.98266	0.0411044	5.08178	-0.109692	-4.97484	NA	NA	0.7404	6.2717e-07	0.967213	3.73919e-07	0.912654	6.53004e-07	NA	NA	0.901539	4.03978e-05	0.997965	5.76321e-05	0.987057	5.90117e-05	NA	NA
SUZ12	1.0148e-06	6.72822e-05	4.88875	Artery_Coronary	9.22344e-07	0.000131814	-4.90752	Colon_Sigmoid	1.07795e-06	0.000113126	-4.87685	NA	NA	NA	1	1	1	0	3	0.331324	4.98266	0.0411044	5.08178	0.109692	4.97484	NA	NA	0.7404	6.2717e-07	0.967213	3.73919e-07	0.912654	6.53004e-07	NA	NA	0.901539	4.03978e-05	0.997965	5.76321e-05	0.989462	6.98128e-05	NA	NA
SUZ12	1.0148e-06	6.72822e-05	4.88875	Artery_Coronary	9.22344e-07	0.000131814	-4.90752	Esophagus_Mucosa	1.07795e-06	0.000119539	-4.87685	NA	NA	NA	1	1	1	0	3	0.331324	4.98266	0.0411044	5.08178	0.109692	4.97484	NA	NA	0.7404	6.2717e-07	0.967213	3.73919e-07	0.912654	6.53004e-07	NA	NA	0.901539	4.03978e-05	0.997965	5.76321e-05	0.989501	6.82476e-05	NA	NA
SUZ12	1.0148e-06	6.72822e-05	4.88875	Artery_Coronary	9.22344e-07	0.000131814	-4.90752	Heart_Left_Ventricle	1.07795e-06	0.000130933	4.87685	NA	NA	NA	1	1	1	0	3	0.331324	4.98266	0.0411044	5.08178	-0.109692	-4.97484	NA	NA	0.7404	6.2717e-07	0.967213	3.73919e-07	0.912654	6.53004e-07	NA	NA	0.901539	4.03978e-05	0.997965	5.76321e-05	0.988505	7.69242e-05	NA	NA
SUZ12	1.0148e-06	6.72822e-05	4.88875	Artery_Coronary	9.22344e-07	0.000131814	-4.90752	Lung	1.07795e-06	0.000115081	-4.87685	NA	NA	NA	1	1	1	0	3	0.331324	4.98266	0.0411044	5.08178	0.109692	4.97484	NA	NA	0.7404	6.2717e-07	0.967213	3.73919e-07	0.912654	6.53004e-07	NA	NA	0.901539	4.03978e-05	0.997965	5.76321e-05	0.988012	7.30991e-05	NA	NA
SUZ12	1.0148e-06	6.72822e-05	4.88875	Artery_Coronary	9.22344e-07	0.000131814	-4.90752	Minor_Salivary_Gland	1.07795e-06	0.000116744	-4.87685	NA	NA	NA	1	1	1	0	3	0.331324	4.98266	0.0411044	5.08178	0.109692	4.97484	NA	NA	0.7404	6.2717e-07	0.967213	3.73919e-07	0.912654	6.53004e-07	NA	NA	0.901539	4.03978e-05	0.997965	5.76321e-05	0.988964	7.17521e-05	NA	NA
SUZ12	1.0148e-06	6.72822e-05	4.88875	Artery_Coronary	9.22344e-07	0.000131814	-4.90752	Nerve_Tibial	1.07795e-06	0.000120001	-4.87685	NA	NA	NA	1	1	1	0	3	0.331324	4.98266	0.0411044	5.08178	0.109692	4.97484	NA	NA	0.7404	6.2717e-07	0.967213	3.73919e-07	0.912654	6.53004e-07	NA	NA	0.901539	4.03978e-05	0.997965	5.76321e-05	0.989491	7.3207e-05	NA	NA
SUZ12	1.0148e-06	6.72822e-05	4.88875	Artery_Coronary	9.22344e-07	0.000131814	-4.90752	Pancreas	1.07795e-06	0.000128704	-4.87685	NA	NA	NA	1	1	1	0	3	0.331324	4.98266	0.0411044	5.08178	0.109692	4.97484	NA	NA	0.7404	6.2717e-07	0.967213	3.73919e-07	0.912654	6.53004e-07	NA	NA	0.901539	4.03978e-05	0.997965	5.76321e-05	0.987208	7.68912e-05	NA	NA
SUZ12	1.0148e-06	6.72822e-05	4.88875	Artery_Coronary	9.22344e-07	0.000131814	-4.90752	Pituitary	1.07795e-06	0.000132037	-4.87685	NA	NA	NA	1	1	1	0	3	0.331324	4.98266	0.0411044	5.08178	0.109692	4.97484	NA	NA	0.7404	6.2717e-07	0.967213	3.73919e-07	0.912654	6.53004e-07	NA	NA	0.901539	4.03978e-05	0.997965	5.76321e-05	0.989971	7.3108e-05	NA	NA
SUZ12	1.0148e-06	6.72822e-05	4.88875	Artery_Coronary	9.22344e-07	0.000131814	-4.90752	Skin_Not_Sun_Exposed_Suprapubic	1.07795e-06	0.000129996	4.87685	NA	NA	NA	1	1	1	0	3	0.331324	4.98266	0.0411044	5.08178	-0.109692	-4.97484	NA	NA	0.7404	6.2717e-07	0.967213	3.73919e-07	0.912654	6.53004e-07	NA	NA	0.901539	4.03978e-05	0.997965	5.76321e-05	0.990439	6.93096e-05	NA	NA
SUZ12	1.0148e-06	6.72822e-05	4.88875	Artery_Coronary	9.22344e-07	0.000131814	-4.90752	Skin_Sun_Exposed_Lower_leg	1.07795e-06	0.000121974	-4.87685	NA	NA	NA	1	1	1	0	3	0.331324	4.98266	0.0411044	5.08178	0.109692	4.97484	NA	NA	0.7404	6.2717e-07	0.967213	3.73919e-07	0.912654	6.53004e-07	NA	NA	0.901539	4.03978e-05	0.997965	5.76321e-05	0.990675	6.86366e-05	NA	NA
SUZ12	1.0148e-06	6.72822e-05	4.88875	Artery_Coronary	9.22344e-07	0.000131814	-4.90752	Small_Intestine_Terminal_Ileum	1.07795e-06	0.000118226	-4.87685	NA	NA	NA	1	1	1	0	3	0.331324	4.98266	0.0411044	5.08178	0.109692	4.97484	NA	NA	0.7404	6.2717e-07	0.967213	3.73919e-07	0.912654	6.53004e-07	NA	NA	0.901539	4.03978e-05	0.997965	5.76321e-05	0.988743	7.01028e-05	NA	NA
SUZ12	1.0148e-06	6.72822e-05	4.88875	Artery_Coronary	9.22344e-07	0.000131814	-4.90752	Spleen	1.07795e-06	0.000119601	4.87685	NA	NA	NA	1	1	1	0	3	0.331324	4.98266	0.0411044	5.08178	-0.109692	-4.97484	NA	NA	0.7404	6.2717e-07	0.967213	3.73919e-07	0.912654	6.53004e-07	NA	NA	0.901539	4.03978e-05	0.997965	5.76321e-05	0.985785	6.69232e-05	NA	NA
SUZ12	1.0148e-06	6.72822e-05	4.88875	Artery_Coronary	9.22344e-07	0.000131814	-4.90752	Testis	1.07795e-06	0.000137708	-4.87685	NA	NA	NA	1	1	1	0	3	0.331324	4.98266	0.0411044	5.08178	0.109692	4.97484	NA	NA	0.7404	6.2717e-07	0.967213	3.73919e-07	0.912654	6.53004e-07	NA	NA	0.901539	4.03978e-05	0.997965	5.76321e-05	0.990152	8.58487e-05	NA	NA
SUZ12	1.0148e-06	6.72822e-05	4.88875	Artery_Coronary	9.22344e-07	0.000131814	-4.90752	Thyroid	1.07795e-06	0.000122003	-4.87685	NA	NA	NA	1	1	1	0	3	0.331324	4.98266	0.0411044	5.08178	0.109692	4.97484	NA	NA	0.7404	6.2717e-07	0.967213	3.73919e-07	0.912654	6.53004e-07	NA	NA	0.901539	4.03978e-05	0.997965	5.76321e-05	0.987827	7.08362e-05	NA	NA
SUZ12	1.0148e-06	6.72822e-05	4.88875	Artery_Coronary	9.22344e-07	0.000131814	-4.90752	Uterus	1.07795e-06	0.000131117	-4.87685	NA	NA	NA	1	1	1	0	3	0.331324	4.98266	0.0411044	5.08178	0.109692	4.97484	NA	NA	0.7404	6.2717e-07	0.967213	3.73919e-07	0.912654	6.53004e-07	NA	NA	0.901539	4.03978e-05	0.997965	5.76321e-05	0.987579	7.30121e-05	NA	NA
SUZ12	1.0148e-06	6.72822e-05	4.88875	Artery_Coronary	9.22344e-07	0.000131814	-4.90752	smultixcan	1.07795e-06	0.000116331	-1.26437	NA	NA	NA	1	1	1	0	3	0.331324	4.98266	0.0411044	5.08178	0.0284385	1.28977	NA	NA	0.7404	6.2717e-07	0.967213	3.73919e-07	0.912654	6.53004e-07	NA	NA	0.901539	4.03978e-05	0.997965	5.76321e-05	0.988082	6.93016e-05	NA	NA
SUZ12	1.0148e-06	6.72822e-05	4.88875	Brain_Caudate_basal_ganglia	9.22344e-07	0.000127207	-4.90752	Adipose_Subcutaneous	1.07795e-06	0.000122598	4.87685	NA	NA	NA	1	1	1	0	3	0.331324	4.98266	0.0431266	5.08635	-0.109692	-4.97484	NA	NA	0.7404	6.2717e-07	0.965601	3.65013e-07	0.912654	6.53004e-07	NA	NA	0.901539	4.03978e-05	0.996861	5.87915e-05	0.987406	7.28471e-05	NA	NA
SUZ12	1.0148e-06	6.72822e-05	4.88875	Brain_Caudate_basal_ganglia	9.22344e-07	0.000127207	-4.90752	Artery_Aorta	1.07795e-06	0.000117288	4.87685	NA	NA	NA	1	1	1	0	3	0.331324	4.98266	0.0431266	5.08635	-0.109692	-4.97484	NA	NA	0.7404	6.2717e-07	0.965601	3.65013e-07	0.912654	6.53004e-07	NA	NA	0.901539	4.03978e-05	0.996861	5.87915e-05	0.986267	6.75806e-05	NA	NA
SUZ12	1.0148e-06	6.72822e-05	4.88875	Brain_Caudate_basal_ganglia	9.22344e-07	0.000127207	-4.90752	Artery_Coronary	1.07795e-06	0.000129098	4.87685	NA	NA	NA	1	1	1	0	3	0.331324	4.98266	0.0431266	5.08635	-0.109692	-4.97484	NA	NA	0.7404	6.2717e-07	0.965601	3.65013e-07	0.912654	6.53004e-07	NA	NA	0.901539	4.03978e-05	0.996861	5.87915e-05	0.985362	7.7359e-05	NA	NA
SUZ12	1.0148e-06	6.72822e-05	4.88875	Brain_Caudate_basal_ganglia	9.22344e-07	0.000127207	-4.90752	Brain_Amygdala	1.07795e-06	0.000151285	4.87685	NA	NA	NA	1	1	1	0	3	0.331324	4.98266	0.0431266	5.08635	-0.109692	-4.97484	NA	NA	0.7404	6.2717e-07	0.965601	3.65013e-07	0.912654	6.53004e-07	NA	NA	0.901539	4.03978e-05	0.996861	5.87915e-05	0.993502	8.71968e-05	NA	NA
SUZ12	1.0148e-06	6.72822e-05	4.88875	Brain_Caudate_basal_ganglia	9.22344e-07	0.000127207	-4.90752	Brain_Anterior_cingulate_cortex_BA24	1.07795e-06	0.000127534	-4.87685	NA	NA	NA	1	1	1	0	3	0.331324	4.98266	0.0431266	5.08635	0.109692	4.97484	NA	NA	0.7404	6.2717e-07	0.965601	3.65013e-07	0.912654	6.53004e-07	NA	NA	0.901539	4.03978e-05	0.996861	5.87915e-05	0.990283	7.85758e-05	NA	NA
SUZ12	1.0148e-06	6.72822e-05	4.88875	Brain_Caudate_basal_ganglia	9.22344e-07	0.000127207	-4.90752	Brain_Cerebellar_Hemisphere	1.07795e-06	0.000119415	-4.87685	NA	NA	NA	1	1	1	0	3	0.331324	4.98266	0.0431266	5.08635	0.109692	4.97484	NA	NA	0.7404	6.2717e-07	0.965601	3.65013e-07	0.912654	6.53004e-07	NA	NA	0.901539	4.03978e-05	0.996861	5.87915e-05	0.990998	6.47013e-05	NA	NA
SUZ12	1.0148e-06	6.72822e-05	4.88875	Brain_Caudate_basal_ganglia	9.22344e-07	0.000127207	-4.90752	Brain_Cortex	1.07795e-06	0.000123801	-4.87685	NA	NA	NA	1	1	1	0	3	0.331324	4.98266	0.0431266	5.08635	0.109692	4.97484	NA	NA	0.7404	6.2717e-07	0.965601	3.65013e-07	0.912654	6.53004e-07	NA	NA	0.901539	4.03978e-05	0.996861	5.87915e-05	0.989185	6.87822e-05	NA	NA
SUZ12	1.0148e-06	6.72822e-05	4.88875	Brain_Caudate_basal_ganglia	9.22344e-07	0.000127207	-4.90752	Brain_Frontal_Cortex_BA9	1.07795e-06	0.00012517	4.87685	NA	NA	NA	1	1	1	0	3	0.331324	4.98266	0.0431266	5.08635	-0.109692	-4.97484	NA	NA	0.7404	6.2717e-07	0.965601	3.65013e-07	0.912654	6.53004e-07	NA	NA	0.901539	4.03978e-05	0.996861	5.87915e-05	0.988991	7.51105e-05	NA	NA
SUZ12	1.0148e-06	6.72822e-05	4.88875	Brain_Caudate_basal_ganglia	9.22344e-07	0.000127207	-4.90752	Brain_Hypothalamus	1.07795e-06	0.000135056	-4.87685	NA	NA	NA	1	1	1	0	3	0.331324	4.98266	0.0431266	5.08635	0.109692	4.97484	NA	NA	0.7404	6.2717e-07	0.965601	3.65013e-07	0.912654	6.53004e-07	NA	NA	0.901539	4.03978e-05	0.996861	5.87915e-05	0.990808	8.05099e-05	NA	NA
SUZ12	1.0148e-06	6.72822e-05	4.88875	Brain_Caudate_basal_ganglia	9.22344e-07	0.000127207	-4.90752	Brain_Spinal_cord_cervical_c-1	1.07795e-06	0.00014037	-4.87685	NA	NA	NA	1	1	1	0	3	0.331324	4.98266	0.0431266	5.08635	0.109692	4.97484	NA	NA	0.7404	6.2717e-07	0.965601	3.65013e-07	0.912654	6.53004e-07	NA	NA	0.901539	4.03978e-05	0.996861	5.87915e-05	0.988746	8.54938e-05	NA	NA
SUZ12	1.0148e-06	6.72822e-05	4.88875	Brain_Caudate_basal_ganglia	9.22344e-07	0.000127207	-4.90752	Cells_Cultured_fibroblasts	1.07795e-06	0.000121974	4.87685	NA	NA	NA	1	1	1	0	3	0.331324	4.98266	0.0431266	5.08635	-0.109692	-4.97484	NA	NA	0.7404	6.2717e-07	0.965601	3.65013e-07	0.912654	6.53004e-07	NA	NA	0.901539	4.03978e-05	0.996861	5.87915e-05	0.988248	7.20784e-05	NA	NA
SUZ12	1.0148e-06	6.72822e-05	4.88875	Brain_Caudate_basal_ganglia	9.22344e-07	0.000127207	-4.90752	Cells_EBV-transformed_lymphocytes	1.07795e-06	0.000102753	4.87685	NA	NA	NA	1	1	1	0	3	0.331324	4.98266	0.0431266	5.08635	-0.109692	-4.97484	NA	NA	0.7404	6.2717e-07	0.965601	3.65013e-07	0.912654	6.53004e-07	NA	NA	0.901539	4.03978e-05	0.996861	5.87915e-05	0.987057	5.90117e-05	NA	NA
SUZ12	1.0148e-06	6.72822e-05	4.88875	Brain_Caudate_basal_ganglia	9.22344e-07	0.000127207	-4.90752	Colon_Sigmoid	1.07795e-06	0.000113126	-4.87685	NA	NA	NA	1	1	1	0	3	0.331324	4.98266	0.0431266	5.08635	0.109692	4.97484	NA	NA	0.7404	6.2717e-07	0.965601	3.65013e-07	0.912654	6.53004e-07	NA	NA	0.901539	4.03978e-05	0.996861	5.87915e-05	0.989462	6.98128e-05	NA	NA
SUZ12	1.0148e-06	6.72822e-05	4.88875	Brain_Caudate_basal_ganglia	9.22344e-07	0.000127207	-4.90752	Esophagus_Mucosa	1.07795e-06	0.000119539	-4.87685	NA	NA	NA	1	1	1	0	3	0.331324	4.98266	0.0431266	5.08635	0.109692	4.97484	NA	NA	0.7404	6.2717e-07	0.965601	3.65013e-07	0.912654	6.53004e-07	NA	NA	0.901539	4.03978e-05	0.996861	5.87915e-05	0.989501	6.82476e-05	NA	NA
SUZ12	1.0148e-06	6.72822e-05	4.88875	Brain_Caudate_basal_ganglia	9.22344e-07	0.000127207	-4.90752	Heart_Left_Ventricle	1.07795e-06	0.000130933	4.87685	NA	NA	NA	1	1	1	0	3	0.331324	4.98266	0.0431266	5.08635	-0.109692	-4.97484	NA	NA	0.7404	6.2717e-07	0.965601	3.65013e-07	0.912654	6.53004e-07	NA	NA	0.901539	4.03978e-05	0.996861	5.87915e-05	0.988505	7.69242e-05	NA	NA
SUZ12	1.0148e-06	6.72822e-05	4.88875	Brain_Caudate_basal_ganglia	9.22344e-07	0.000127207	-4.90752	Lung	1.07795e-06	0.000115081	-4.87685	NA	NA	NA	1	1	1	0	3	0.331324	4.98266	0.0431266	5.08635	0.109692	4.97484	NA	NA	0.7404	6.2717e-07	0.965601	3.65013e-07	0.912654	6.53004e-07	NA	NA	0.901539	4.03978e-05	0.996861	5.87915e-05	0.988012	7.30991e-05	NA	NA
SUZ12	1.0148e-06	6.72822e-05	4.88875	Brain_Caudate_basal_ganglia	9.22344e-07	0.000127207	-4.90752	Minor_Salivary_Gland	1.07795e-06	0.000116744	-4.87685	NA	NA	NA	1	1	1	0	3	0.331324	4.98266	0.0431266	5.08635	0.109692	4.97484	NA	NA	0.7404	6.2717e-07	0.965601	3.65013e-07	0.912654	6.53004e-07	NA	NA	0.901539	4.03978e-05	0.996861	5.87915e-05	0.988964	7.17521e-05	NA	NA
SUZ12	1.0148e-06	6.72822e-05	4.88875	Brain_Caudate_basal_ganglia	9.22344e-07	0.000127207	-4.90752	Nerve_Tibial	1.07795e-06	0.000120001	-4.87685	NA	NA	NA	1	1	1	0	3	0.331324	4.98266	0.0431266	5.08635	0.109692	4.97484	NA	NA	0.7404	6.2717e-07	0.965601	3.65013e-07	0.912654	6.53004e-07	NA	NA	0.901539	4.03978e-05	0.996861	5.87915e-05	0.989491	7.3207e-05	NA	NA
SUZ12	1.0148e-06	6.72822e-05	4.88875	Brain_Caudate_basal_ganglia	9.22344e-07	0.000127207	-4.90752	Pancreas	1.07795e-06	0.000128704	-4.87685	NA	NA	NA	1	1	1	0	3	0.331324	4.98266	0.0431266	5.08635	0.109692	4.97484	NA	NA	0.7404	6.2717e-07	0.965601	3.65013e-07	0.912654	6.53004e-07	NA	NA	0.901539	4.03978e-05	0.996861	5.87915e-05	0.987208	7.68912e-05	NA	NA
SUZ12	1.0148e-06	6.72822e-05	4.88875	Brain_Caudate_basal_ganglia	9.22344e-07	0.000127207	-4.90752	Pituitary	1.07795e-06	0.000132037	-4.87685	NA	NA	NA	1	1	1	0	3	0.331324	4.98266	0.0431266	5.08635	0.109692	4.97484	NA	NA	0.7404	6.2717e-07	0.965601	3.65013e-07	0.912654	6.53004e-07	NA	NA	0.901539	4.03978e-05	0.996861	5.87915e-05	0.989971	7.3108e-05	NA	NA
SUZ12	1.0148e-06	6.72822e-05	4.88875	Brain_Caudate_basal_ganglia	9.22344e-07	0.000127207	-4.90752	Skin_Not_Sun_Exposed_Suprapubic	1.07795e-06	0.000129996	4.87685	NA	NA	NA	1	1	1	0	3	0.331324	4.98266	0.0431266	5.08635	-0.109692	-4.97484	NA	NA	0.7404	6.2717e-07	0.965601	3.65013e-07	0.912654	6.53004e-07	NA	NA	0.901539	4.03978e-05	0.996861	5.87915e-05	0.990439	6.93096e-05	NA	NA
SUZ12	1.0148e-06	6.72822e-05	4.88875	Brain_Caudate_basal_ganglia	9.22344e-07	0.000127207	-4.90752	Skin_Sun_Exposed_Lower_leg	1.07795e-06	0.000121974	-4.87685	NA	NA	NA	1	1	1	0	3	0.331324	4.98266	0.0431266	5.08635	0.109692	4.97484	NA	NA	0.7404	6.2717e-07	0.965601	3.65013e-07	0.912654	6.53004e-07	NA	NA	0.901539	4.03978e-05	0.996861	5.87915e-05	0.990675	6.86366e-05	NA	NA
SUZ12	1.0148e-06	6.72822e-05	4.88875	Brain_Caudate_basal_ganglia	9.22344e-07	0.000127207	-4.90752	Small_Intestine_Terminal_Ileum	1.07795e-06	0.000118226	-4.87685	NA	NA	NA	1	1	1	0	3	0.331324	4.98266	0.0431266	5.08635	0.109692	4.97484	NA	NA	0.7404	6.2717e-07	0.965601	3.65013e-07	0.912654	6.53004e-07	NA	NA	0.901539	4.03978e-05	0.996861	5.87915e-05	0.988743	7.01028e-05	NA	NA
SUZ12	1.0148e-06	6.72822e-05	4.88875	Brain_Caudate_basal_ganglia	9.22344e-07	0.000127207	-4.90752	Spleen	1.07795e-06	0.000119601	4.87685	NA	NA	NA	1	1	1	0	3	0.331324	4.98266	0.0431266	5.08635	-0.109692	-4.97484	NA	NA	0.7404	6.2717e-07	0.965601	3.65013e-07	0.912654	6.53004e-07	NA	NA	0.901539	4.03978e-05	0.996861	5.87915e-05	0.985785	6.69232e-05	NA	NA
SUZ12	1.0148e-06	6.72822e-05	4.88875	Brain_Caudate_basal_ganglia	9.22344e-07	0.000127207	-4.90752	Testis	1.07795e-06	0.000137708	-4.87685	NA	NA	NA	1	1	1	0	3	0.331324	4.98266	0.0431266	5.08635	0.109692	4.97484	NA	NA	0.7404	6.2717e-07	0.965601	3.65013e-07	0.912654	6.53004e-07	NA	NA	0.901539	4.03978e-05	0.996861	5.87915e-05	0.990152	8.58487e-05	NA	NA
SUZ12	1.0148e-06	6.72822e-05	4.88875	Brain_Caudate_basal_ganglia	9.22344e-07	0.000127207	-4.90752	Thyroid	1.07795e-06	0.000122003	-4.87685	NA	NA	NA	1	1	1	0	3	0.331324	4.98266	0.0431266	5.08635	0.109692	4.97484	NA	NA	0.7404	6.2717e-07	0.965601	3.65013e-07	0.912654	6.53004e-07	NA	NA	0.901539	4.03978e-05	0.996861	5.87915e-05	0.987827	7.08362e-05	NA	NA
SUZ12	1.0148e-06	6.72822e-05	4.88875	Brain_Caudate_basal_ganglia	9.22344e-07	0.000127207	-4.90752	Uterus	1.07795e-06	0.000131117	-4.87685	NA	NA	NA	1	1	1	0	3	0.331324	4.98266	0.0431266	5.08635	0.109692	4.97484	NA	NA	0.7404	6.2717e-07	0.965601	3.65013e-07	0.912654	6.53004e-07	NA	NA	0.901539	4.03978e-05	0.996861	5.87915e-05	0.987579	7.30121e-05	NA	NA
SUZ12	1.0148e-06	6.72822e-05	4.88875	Brain_Caudate_basal_ganglia	9.22344e-07	0.000127207	-4.90752	smultixcan	1.07795e-06	0.000116331	-1.26437	NA	NA	NA	1	1	1	0	3	0.331324	4.98266	0.0431266	5.08635	0.0284385	1.28977	NA	NA	0.7404	6.2717e-07	0.965601	3.65013e-07	0.912654	6.53004e-07	NA	NA	0.901539	4.03978e-05	0.996861	5.87915e-05	0.988082	6.93016e-05	NA	NA
SUZ12	1.0148e-06	6.72822e-05	4.88875	Brain_Cortex	9.22344e-07	0.00012832	-4.90752	Adipose_Subcutaneous	1.07795e-06	0.000122598	4.87685	NA	NA	NA	1	1	1	0	3	0.331324	4.98266	0.0528399	4.99044	-0.109692	-4.97484	NA	NA	0.7404	6.2717e-07	0.957859	6.02409e-07	0.912654	6.53004e-07	NA	NA	0.901539	4.03978e-05	0.995132	9.02879e-05	0.987406	7.28471e-05	NA	NA
SUZ12	1.0148e-06	6.72822e-05	4.88875	Brain_Cortex	9.22344e-07	0.00012832	-4.90752	Artery_Aorta	1.07795e-06	0.000117288	4.87685	NA	NA	NA	1	1	1	0	3	0.331324	4.98266	0.0528399	4.99044	-0.109692	-4.97484	NA	NA	0.7404	6.2717e-07	0.957859	6.02409e-07	0.912654	6.53004e-07	NA	NA	0.901539	4.03978e-05	0.995132	9.02879e-05	0.986267	6.75806e-05	NA	NA
SUZ12	1.0148e-06	6.72822e-05	4.88875	Brain_Cortex	9.22344e-07	0.00012832	-4.90752	Artery_Coronary	1.07795e-06	0.000129098	4.87685	NA	NA	NA	1	1	1	0	3	0.331324	4.98266	0.0528399	4.99044	-0.109692	-4.97484	NA	NA	0.7404	6.2717e-07	0.957859	6.02409e-07	0.912654	6.53004e-07	NA	NA	0.901539	4.03978e-05	0.995132	9.02879e-05	0.985362	7.7359e-05	NA	NA
SUZ12	1.0148e-06	6.72822e-05	4.88875	Brain_Cortex	9.22344e-07	0.00012832	-4.90752	Brain_Amygdala	1.07795e-06	0.000151285	4.87685	NA	NA	NA	1	1	1	0	3	0.331324	4.98266	0.0528399	4.99044	-0.109692	-4.97484	NA	NA	0.7404	6.2717e-07	0.957859	6.02409e-07	0.912654	6.53004e-07	NA	NA	0.901539	4.03978e-05	0.995132	9.02879e-05	0.993502	8.71968e-05	NA	NA
SUZ12	1.0148e-06	6.72822e-05	4.88875	Brain_Cortex	9.22344e-07	0.00012832	-4.90752	Brain_Anterior_cingulate_cortex_BA24	1.07795e-06	0.000127534	-4.87685	NA	NA	NA	1	1	1	0	3	0.331324	4.98266	0.0528399	4.99044	0.109692	4.97484	NA	NA	0.7404	6.2717e-07	0.957859	6.02409e-07	0.912654	6.53004e-07	NA	NA	0.901539	4.03978e-05	0.995132	9.02879e-05	0.990283	7.85758e-05	NA	NA
SUZ12	1.0148e-06	6.72822e-05	4.88875	Brain_Cortex	9.22344e-07	0.00012832	-4.90752	Brain_Cerebellar_Hemisphere	1.07795e-06	0.000119415	-4.87685	NA	NA	NA	1	1	1	0	3	0.331324	4.98266	0.0528399	4.99044	0.109692	4.97484	NA	NA	0.7404	6.2717e-07	0.957859	6.02409e-07	0.912654	6.53004e-07	NA	NA	0.901539	4.03978e-05	0.995132	9.02879e-05	0.990998	6.47013e-05	NA	NA
SUZ12	1.0148e-06	6.72822e-05	4.88875	Brain_Cortex	9.22344e-07	0.00012832	-4.90752	Brain_Cortex	1.07795e-06	0.000123801	-4.87685	NA	NA	NA	1	1	1	0	3	0.331324	4.98266	0.0528399	4.99044	0.109692	4.97484	NA	NA	0.7404	6.2717e-07	0.957859	6.02409e-07	0.912654	6.53004e-07	NA	NA	0.901539	4.03978e-05	0.995132	9.02879e-05	0.989185	6.87822e-05	NA	NA
SUZ12	1.0148e-06	6.72822e-05	4.88875	Brain_Cortex	9.22344e-07	0.00012832	-4.90752	Brain_Frontal_Cortex_BA9	1.07795e-06	0.00012517	4.87685	NA	NA	NA	1	1	1	0	3	0.331324	4.98266	0.0528399	4.99044	-0.109692	-4.97484	NA	NA	0.7404	6.2717e-07	0.957859	6.02409e-07	0.912654	6.53004e-07	NA	NA	0.901539	4.03978e-05	0.995132	9.02879e-05	0.988991	7.51105e-05	NA	NA
SUZ12	1.0148e-06	6.72822e-05	4.88875	Brain_Cortex	9.22344e-07	0.00012832	-4.90752	Brain_Hypothalamus	1.07795e-06	0.000135056	-4.87685	NA	NA	NA	1	1	1	0	3	0.331324	4.98266	0.0528399	4.99044	0.109692	4.97484	NA	NA	0.7404	6.2717e-07	0.957859	6.02409e-07	0.912654	6.53004e-07	NA	NA	0.901539	4.03978e-05	0.995132	9.02879e-05	0.990808	8.05099e-05	NA	NA
SUZ12	1.0148e-06	6.72822e-05	4.88875	Brain_Cortex	9.22344e-07	0.00012832	-4.90752	Brain_Spinal_cord_cervical_c-1	1.07795e-06	0.00014037	-4.87685	NA	NA	NA	1	1	1	0	3	0.331324	4.98266	0.0528399	4.99044	0.109692	4.97484	NA	NA	0.7404	6.2717e-07	0.957859	6.02409e-07	0.912654	6.53004e-07	NA	NA	0.901539	4.03978e-05	0.995132	9.02879e-05	0.988746	8.54938e-05	NA	NA
SUZ12	1.0148e-06	6.72822e-05	4.88875	Brain_Cortex	9.22344e-07	0.00012832	-4.90752	Cells_Cultured_fibroblasts	1.07795e-06	0.000121974	4.87685	NA	NA	NA	1	1	1	0	3	0.331324	4.98266	0.0528399	4.99044	-0.109692	-4.97484	NA	NA	0.7404	6.2717e-07	0.957859	6.02409e-07	0.912654	6.53004e-07	NA	NA	0.901539	4.03978e-05	0.995132	9.02879e-05	0.988248	7.20784e-05	NA	NA
SUZ12	1.0148e-06	6.72822e-05	4.88875	Brain_Cortex	9.22344e-07	0.00012832	-4.90752	Cells_EBV-transformed_lymphocytes	1.07795e-06	0.000102753	4.87685	NA	NA	NA	1	1	1	0	3	0.331324	4.98266	0.0528399	4.99044	-0.109692	-4.97484	NA	NA	0.7404	6.2717e-07	0.957859	6.02409e-07	0.912654	6.53004e-07	NA	NA	0.901539	4.03978e-05	0.995132	9.02879e-05	0.987057	5.90117e-05	NA	NA
SUZ12	1.0148e-06	6.72822e-05	4.88875	Brain_Cortex	9.22344e-07	0.00012832	-4.90752	Colon_Sigmoid	1.07795e-06	0.000113126	-4.87685	NA	NA	NA	1	1	1	0	3	0.331324	4.98266	0.0528399	4.99044	0.109692	4.97484	NA	NA	0.7404	6.2717e-07	0.957859	6.02409e-07	0.912654	6.53004e-07	NA	NA	0.901539	4.03978e-05	0.995132	9.02879e-05	0.989462	6.98128e-05	NA	NA
SUZ12	1.0148e-06	6.72822e-05	4.88875	Brain_Cortex	9.22344e-07	0.00012832	-4.90752	Esophagus_Mucosa	1.07795e-06	0.000119539	-4.87685	NA	NA	NA	1	1	1	0	3	0.331324	4.98266	0.0528399	4.99044	0.109692	4.97484	NA	NA	0.7404	6.2717e-07	0.957859	6.02409e-07	0.912654	6.53004e-07	NA	NA	0.901539	4.03978e-05	0.995132	9.02879e-05	0.989501	6.82476e-05	NA	NA
SUZ12	1.0148e-06	6.72822e-05	4.88875	Brain_Cortex	9.22344e-07	0.00012832	-4.90752	Heart_Left_Ventricle	1.07795e-06	0.000130933	4.87685	NA	NA	NA	1	1	1	0	3	0.331324	4.98266	0.0528399	4.99044	-0.109692	-4.97484	NA	NA	0.7404	6.2717e-07	0.957859	6.02409e-07	0.912654	6.53004e-07	NA	NA	0.901539	4.03978e-05	0.995132	9.02879e-05	0.988505	7.69242e-05	NA	NA
SUZ12	1.0148e-06	6.72822e-05	4.88875	Brain_Cortex	9.22344e-07	0.00012832	-4.90752	Lung	1.07795e-06	0.000115081	-4.87685	NA	NA	NA	1	1	1	0	3	0.331324	4.98266	0.0528399	4.99044	0.109692	4.97484	NA	NA	0.7404	6.2717e-07	0.957859	6.02409e-07	0.912654	6.53004e-07	NA	NA	0.901539	4.03978e-05	0.995132	9.02879e-05	0.988012	7.30991e-05	NA	NA
SUZ12	1.0148e-06	6.72822e-05	4.88875	Brain_Cortex	9.22344e-07	0.00012832	-4.90752	Minor_Salivary_Gland	1.07795e-06	0.000116744	-4.87685	NA	NA	NA	1	1	1	0	3	0.331324	4.98266	0.0528399	4.99044	0.109692	4.97484	NA	NA	0.7404	6.2717e-07	0.957859	6.02409e-07	0.912654	6.53004e-07	NA	NA	0.901539	4.03978e-05	0.995132	9.02879e-05	0.988964	7.17521e-05	NA	NA
SUZ12	1.0148e-06	6.72822e-05	4.88875	Brain_Cortex	9.22344e-07	0.00012832	-4.90752	Nerve_Tibial	1.07795e-06	0.000120001	-4.87685	NA	NA	NA	1	1	1	0	3	0.331324	4.98266	0.0528399	4.99044	0.109692	4.97484	NA	NA	0.7404	6.2717e-07	0.957859	6.02409e-07	0.912654	6.53004e-07	NA	NA	0.901539	4.03978e-05	0.995132	9.02879e-05	0.989491	7.3207e-05	NA	NA
SUZ12	1.0148e-06	6.72822e-05	4.88875	Brain_Cortex	9.22344e-07	0.00012832	-4.90752	Pancreas	1.07795e-06	0.000128704	-4.87685	NA	NA	NA	1	1	1	0	3	0.331324	4.98266	0.0528399	4.99044	0.109692	4.97484	NA	NA	0.7404	6.2717e-07	0.957859	6.02409e-07	0.912654	6.53004e-07	NA	NA	0.901539	4.03978e-05	0.995132	9.02879e-05	0.987208	7.68912e-05	NA	NA
SUZ12	1.0148e-06	6.72822e-05	4.88875	Brain_Cortex	9.22344e-07	0.00012832	-4.90752	Pituitary	1.07795e-06	0.000132037	-4.87685	NA	NA	NA	1	1	1	0	3	0.331324	4.98266	0.0528399	4.99044	0.109692	4.97484	NA	NA	0.7404	6.2717e-07	0.957859	6.02409e-07	0.912654	6.53004e-07	NA	NA	0.901539	4.03978e-05	0.995132	9.02879e-05	0.989971	7.3108e-05	NA	NA
SUZ12	1.0148e-06	6.72822e-05	4.88875	Brain_Cortex	9.22344e-07	0.00012832	-4.90752	Skin_Not_Sun_Exposed_Suprapubic	1.07795e-06	0.000129996	4.87685	NA	NA	NA	1	1	1	0	3	0.331324	4.98266	0.0528399	4.99044	-0.109692	-4.97484	NA	NA	0.7404	6.2717e-07	0.957859	6.02409e-07	0.912654	6.53004e-07	NA	NA	0.901539	4.03978e-05	0.995132	9.02879e-05	0.990439	6.93096e-05	NA	NA
SUZ12	1.0148e-06	6.72822e-05	4.88875	Brain_Cortex	9.22344e-07	0.00012832	-4.90752	Skin_Sun_Exposed_Lower_leg	1.07795e-06	0.000121974	-4.87685	NA	NA	NA	1	1	1	0	3	0.331324	4.98266	0.0528399	4.99044	0.109692	4.97484	NA	NA	0.7404	6.2717e-07	0.957859	6.02409e-07	0.912654	6.53004e-07	NA	NA	0.901539	4.03978e-05	0.995132	9.02879e-05	0.990675	6.86366e-05	NA	NA
SUZ12	1.0148e-06	6.72822e-05	4.88875	Brain_Cortex	9.22344e-07	0.00012832	-4.90752	Small_Intestine_Terminal_Ileum	1.07795e-06	0.000118226	-4.87685	NA	NA	NA	1	1	1	0	3	0.331324	4.98266	0.0528399	4.99044	0.109692	4.97484	NA	NA	0.7404	6.2717e-07	0.957859	6.02409e-07	0.912654	6.53004e-07	NA	NA	0.901539	4.03978e-05	0.995132	9.02879e-05	0.988743	7.01028e-05	NA	NA
SUZ12	1.0148e-06	6.72822e-05	4.88875	Brain_Cortex	9.22344e-07	0.00012832	-4.90752	Spleen	1.07795e-06	0.000119601	4.87685	NA	NA	NA	1	1	1	0	3	0.331324	4.98266	0.0528399	4.99044	-0.109692	-4.97484	NA	NA	0.7404	6.2717e-07	0.957859	6.02409e-07	0.912654	6.53004e-07	NA	NA	0.901539	4.03978e-05	0.995132	9.02879e-05	0.985785	6.69232e-05	NA	NA
SUZ12	1.0148e-06	6.72822e-05	4.88875	Brain_Cortex	9.22344e-07	0.00012832	-4.90752	Testis	1.07795e-06	0.000137708	-4.87685	NA	NA	NA	1	1	1	0	3	0.331324	4.98266	0.0528399	4.99044	0.109692	4.97484	NA	NA	0.7404	6.2717e-07	0.957859	6.02409e-07	0.912654	6.53004e-07	NA	NA	0.901539	4.03978e-05	0.995132	9.02879e-05	0.990152	8.58487e-05	NA	NA
SUZ12	1.0148e-06	6.72822e-05	4.88875	Brain_Cortex	9.22344e-07	0.00012832	-4.90752	Thyroid	1.07795e-06	0.000122003	-4.87685	NA	NA	NA	1	1	1	0	3	0.331324	4.98266	0.0528399	4.99044	0.109692	4.97484	NA	NA	0.7404	6.2717e-07	0.957859	6.02409e-07	0.912654	6.53004e-07	NA	NA	0.901539	4.03978e-05	0.995132	9.02879e-05	0.987827	7.08362e-05	NA	NA
SUZ12	1.0148e-06	6.72822e-05	4.88875	Brain_Cortex	9.22344e-07	0.00012832	-4.90752	Uterus	1.07795e-06	0.000131117	-4.87685	NA	NA	NA	1	1	1	0	3	0.331324	4.98266	0.0528399	4.99044	0.109692	4.97484	NA	NA	0.7404	6.2717e-07	0.957859	6.02409e-07	0.912654	6.53004e-07	NA	NA	0.901539	4.03978e-05	0.995132	9.02879e-05	0.987579	7.30121e-05	NA	NA
SUZ12	1.0148e-06	6.72822e-05	4.88875	Brain_Cortex	9.22344e-07	0.00012832	-4.90752	smultixcan	1.07795e-06	0.000116331	-1.26437	NA	NA	NA	1	1	1	0	3	0.331324	4.98266	0.0528399	4.99044	0.0284385	1.28977	NA	NA	0.7404	6.2717e-07	0.957859	6.02409e-07	0.912654	6.53004e-07	NA	NA	0.901539	4.03978e-05	0.995132	9.02879e-05	0.988082	6.93016e-05	NA	NA
SUZ12	1.0148e-06	6.72822e-05	4.88875	Breast_Mammary_Tissue	9.22344e-07	0.00013235	-4.90752	Adipose_Subcutaneous	1.07795e-06	0.000122598	4.87685	NA	NA	NA	1	1	1	0	3	0.331324	4.98266	0.0528399	4.99044	-0.109692	-4.97484	NA	NA	0.7404	6.2717e-07	0.957859	6.02409e-07	0.912654	6.53004e-07	NA	NA	0.901539	4.03978e-05	0.998095	7.58553e-05	0.987406	7.28471e-05	NA	NA
SUZ12	1.0148e-06	6.72822e-05	4.88875	Breast_Mammary_Tissue	9.22344e-07	0.00013235	-4.90752	Artery_Aorta	1.07795e-06	0.000117288	4.87685	NA	NA	NA	1	1	1	0	3	0.331324	4.98266	0.0528399	4.99044	-0.109692	-4.97484	NA	NA	0.7404	6.2717e-07	0.957859	6.02409e-07	0.912654	6.53004e-07	NA	NA	0.901539	4.03978e-05	0.998095	7.58553e-05	0.986267	6.75806e-05	NA	NA
SUZ12	1.0148e-06	6.72822e-05	4.88875	Breast_Mammary_Tissue	9.22344e-07	0.00013235	-4.90752	Artery_Coronary	1.07795e-06	0.000129098	4.87685	NA	NA	NA	1	1	1	0	3	0.331324	4.98266	0.0528399	4.99044	-0.109692	-4.97484	NA	NA	0.7404	6.2717e-07	0.957859	6.02409e-07	0.912654	6.53004e-07	NA	NA	0.901539	4.03978e-05	0.998095	7.58553e-05	0.985362	7.7359e-05	NA	NA
SUZ12	1.0148e-06	6.72822e-05	4.88875	Breast_Mammary_Tissue	9.22344e-07	0.00013235	-4.90752	Brain_Amygdala	1.07795e-06	0.000151285	4.87685	NA	NA	NA	1	1	1	0	3	0.331324	4.98266	0.0528399	4.99044	-0.109692	-4.97484	NA	NA	0.7404	6.2717e-07	0.957859	6.02409e-07	0.912654	6.53004e-07	NA	NA	0.901539	4.03978e-05	0.998095	7.58553e-05	0.993502	8.71968e-05	NA	NA
SUZ12	1.0148e-06	6.72822e-05	4.88875	Breast_Mammary_Tissue	9.22344e-07	0.00013235	-4.90752	Brain_Anterior_cingulate_cortex_BA24	1.07795e-06	0.000127534	-4.87685	NA	NA	NA	1	1	1	0	3	0.331324	4.98266	0.0528399	4.99044	0.109692	4.97484	NA	NA	0.7404	6.2717e-07	0.957859	6.02409e-07	0.912654	6.53004e-07	NA	NA	0.901539	4.03978e-05	0.998095	7.58553e-05	0.990283	7.85758e-05	NA	NA
SUZ12	1.0148e-06	6.72822e-05	4.88875	Breast_Mammary_Tissue	9.22344e-07	0.00013235	-4.90752	Brain_Cerebellar_Hemisphere	1.07795e-06	0.000119415	-4.87685	NA	NA	NA	1	1	1	0	3	0.331324	4.98266	0.0528399	4.99044	0.109692	4.97484	NA	NA	0.7404	6.2717e-07	0.957859	6.02409e-07	0.912654	6.53004e-07	NA	NA	0.901539	4.03978e-05	0.998095	7.58553e-05	0.990998	6.47013e-05	NA	NA
SUZ12	1.0148e-06	6.72822e-05	4.88875	Breast_Mammary_Tissue	9.22344e-07	0.00013235	-4.90752	Brain_Cortex	1.07795e-06	0.000123801	-4.87685	NA	NA	NA	1	1	1	0	3	0.331324	4.98266	0.0528399	4.99044	0.109692	4.97484	NA	NA	0.7404	6.2717e-07	0.957859	6.02409e-07	0.912654	6.53004e-07	NA	NA	0.901539	4.03978e-05	0.998095	7.58553e-05	0.989185	6.87822e-05	NA	NA
SUZ12	1.0148e-06	6.72822e-05	4.88875	Breast_Mammary_Tissue	9.22344e-07	0.00013235	-4.90752	Brain_Frontal_Cortex_BA9	1.07795e-06	0.00012517	4.87685	NA	NA	NA	1	1	1	0	3	0.331324	4.98266	0.0528399	4.99044	-0.109692	-4.97484	NA	NA	0.7404	6.2717e-07	0.957859	6.02409e-07	0.912654	6.53004e-07	NA	NA	0.901539	4.03978e-05	0.998095	7.58553e-05	0.988991	7.51105e-05	NA	NA
SUZ12	1.0148e-06	6.72822e-05	4.88875	Breast_Mammary_Tissue	9.22344e-07	0.00013235	-4.90752	Brain_Hypothalamus	1.07795e-06	0.000135056	-4.87685	NA	NA	NA	1	1	1	0	3	0.331324	4.98266	0.0528399	4.99044	0.109692	4.97484	NA	NA	0.7404	6.2717e-07	0.957859	6.02409e-07	0.912654	6.53004e-07	NA	NA	0.901539	4.03978e-05	0.998095	7.58553e-05	0.990808	8.05099e-05	NA	NA
SUZ12	1.0148e-06	6.72822e-05	4.88875	Breast_Mammary_Tissue	9.22344e-07	0.00013235	-4.90752	Brain_Spinal_cord_cervical_c-1	1.07795e-06	0.00014037	-4.87685	NA	NA	NA	1	1	1	0	3	0.331324	4.98266	0.0528399	4.99044	0.109692	4.97484	NA	NA	0.7404	6.2717e-07	0.957859	6.02409e-07	0.912654	6.53004e-07	NA	NA	0.901539	4.03978e-05	0.998095	7.58553e-05	0.988746	8.54938e-05	NA	NA
SUZ12	1.0148e-06	6.72822e-05	4.88875	Breast_Mammary_Tissue	9.22344e-07	0.00013235	-4.90752	Cells_Cultured_fibroblasts	1.07795e-06	0.000121974	4.87685	NA	NA	NA	1	1	1	0	3	0.331324	4.98266	0.0528399	4.99044	-0.109692	-4.97484	NA	NA	0.7404	6.2717e-07	0.957859	6.02409e-07	0.912654	6.53004e-07	NA	NA	0.901539	4.03978e-05	0.998095	7.58553e-05	0.988248	7.20784e-05	NA	NA
SUZ12	1.0148e-06	6.72822e-05	4.88875	Breast_Mammary_Tissue	9.22344e-07	0.00013235	-4.90752	Cells_EBV-transformed_lymphocytes	1.07795e-06	0.000102753	4.87685	NA	NA	NA	1	1	1	0	3	0.331324	4.98266	0.0528399	4.99044	-0.109692	-4.97484	NA	NA	0.7404	6.2717e-07	0.957859	6.02409e-07	0.912654	6.53004e-07	NA	NA	0.901539	4.03978e-05	0.998095	7.58553e-05	0.987057	5.90117e-05	NA	NA
SUZ12	1.0148e-06	6.72822e-05	4.88875	Breast_Mammary_Tissue	9.22344e-07	0.00013235	-4.90752	Colon_Sigmoid	1.07795e-06	0.000113126	-4.87685	NA	NA	NA	1	1	1	0	3	0.331324	4.98266	0.0528399	4.99044	0.109692	4.97484	NA	NA	0.7404	6.2717e-07	0.957859	6.02409e-07	0.912654	6.53004e-07	NA	NA	0.901539	4.03978e-05	0.998095	7.58553e-05	0.989462	6.98128e-05	NA	NA
SUZ12	1.0148e-06	6.72822e-05	4.88875	Breast_Mammary_Tissue	9.22344e-07	0.00013235	-4.90752	Esophagus_Mucosa	1.07795e-06	0.000119539	-4.87685	NA	NA	NA	1	1	1	0	3	0.331324	4.98266	0.0528399	4.99044	0.109692	4.97484	NA	NA	0.7404	6.2717e-07	0.957859	6.02409e-07	0.912654	6.53004e-07	NA	NA	0.901539	4.03978e-05	0.998095	7.58553e-05	0.989501	6.82476e-05	NA	NA
SUZ12	1.0148e-06	6.72822e-05	4.88875	Breast_Mammary_Tissue	9.22344e-07	0.00013235	-4.90752	Heart_Left_Ventricle	1.07795e-06	0.000130933	4.87685	NA	NA	NA	1	1	1	0	3	0.331324	4.98266	0.0528399	4.99044	-0.109692	-4.97484	NA	NA	0.7404	6.2717e-07	0.957859	6.02409e-07	0.912654	6.53004e-07	NA	NA	0.901539	4.03978e-05	0.998095	7.58553e-05	0.988505	7.69242e-05	NA	NA
SUZ12	1.0148e-06	6.72822e-05	4.88875	Breast_Mammary_Tissue	9.22344e-07	0.00013235	-4.90752	Lung	1.07795e-06	0.000115081	-4.87685	NA	NA	NA	1	1	1	0	3	0.331324	4.98266	0.0528399	4.99044	0.109692	4.97484	NA	NA	0.7404	6.2717e-07	0.957859	6.02409e-07	0.912654	6.53004e-07	NA	NA	0.901539	4.03978e-05	0.998095	7.58553e-05	0.988012	7.30991e-05	NA	NA
SUZ12	1.0148e-06	6.72822e-05	4.88875	Breast_Mammary_Tissue	9.22344e-07	0.00013235	-4.90752	Minor_Salivary_Gland	1.07795e-06	0.000116744	-4.87685	NA	NA	NA	1	1	1	0	3	0.331324	4.98266	0.0528399	4.99044	0.109692	4.97484	NA	NA	0.7404	6.2717e-07	0.957859	6.02409e-07	0.912654	6.53004e-07	NA	NA	0.901539	4.03978e-05	0.998095	7.58553e-05	0.988964	7.17521e-05	NA	NA
SUZ12	1.0148e-06	6.72822e-05	4.88875	Breast_Mammary_Tissue	9.22344e-07	0.00013235	-4.90752	Nerve_Tibial	1.07795e-06	0.000120001	-4.87685	NA	NA	NA	1	1	1	0	3	0.331324	4.98266	0.0528399	4.99044	0.109692	4.97484	NA	NA	0.7404	6.2717e-07	0.957859	6.02409e-07	0.912654	6.53004e-07	NA	NA	0.901539	4.03978e-05	0.998095	7.58553e-05	0.989491	7.3207e-05	NA	NA
SUZ12	1.0148e-06	6.72822e-05	4.88875	Breast_Mammary_Tissue	9.22344e-07	0.00013235	-4.90752	Pancreas	1.07795e-06	0.000128704	-4.87685	NA	NA	NA	1	1	1	0	3	0.331324	4.98266	0.0528399	4.99044	0.109692	4.97484	NA	NA	0.7404	6.2717e-07	0.957859	6.02409e-07	0.912654	6.53004e-07	NA	NA	0.901539	4.03978e-05	0.998095	7.58553e-05	0.987208	7.68912e-05	NA	NA
SUZ12	1.0148e-06	6.72822e-05	4.88875	Breast_Mammary_Tissue	9.22344e-07	0.00013235	-4.90752	Pituitary	1.07795e-06	0.000132037	-4.87685	NA	NA	NA	1	1	1	0	3	0.331324	4.98266	0.0528399	4.99044	0.109692	4.97484	NA	NA	0.7404	6.2717e-07	0.957859	6.02409e-07	0.912654	6.53004e-07	NA	NA	0.901539	4.03978e-05	0.998095	7.58553e-05	0.989971	7.3108e-05	NA	NA
SUZ12	1.0148e-06	6.72822e-05	4.88875	Breast_Mammary_Tissue	9.22344e-07	0.00013235	-4.90752	Skin_Not_Sun_Exposed_Suprapubic	1.07795e-06	0.000129996	4.87685	NA	NA	NA	1	1	1	0	3	0.331324	4.98266	0.0528399	4.99044	-0.109692	-4.97484	NA	NA	0.7404	6.2717e-07	0.957859	6.02409e-07	0.912654	6.53004e-07	NA	NA	0.901539	4.03978e-05	0.998095	7.58553e-05	0.990439	6.93096e-05	NA	NA
SUZ12	1.0148e-06	6.72822e-05	4.88875	Breast_Mammary_Tissue	9.22344e-07	0.00013235	-4.90752	Skin_Sun_Exposed_Lower_leg	1.07795e-06	0.000121974	-4.87685	NA	NA	NA	1	1	1	0	3	0.331324	4.98266	0.0528399	4.99044	0.109692	4.97484	NA	NA	0.7404	6.2717e-07	0.957859	6.02409e-07	0.912654	6.53004e-07	NA	NA	0.901539	4.03978e-05	0.998095	7.58553e-05	0.990675	6.86366e-05	NA	NA
SUZ12	1.0148e-06	6.72822e-05	4.88875	Breast_Mammary_Tissue	9.22344e-07	0.00013235	-4.90752	Small_Intestine_Terminal_Ileum	1.07795e-06	0.000118226	-4.87685	NA	NA	NA	1	1	1	0	3	0.331324	4.98266	0.0528399	4.99044	0.109692	4.97484	NA	NA	0.7404	6.2717e-07	0.957859	6.02409e-07	0.912654	6.53004e-07	NA	NA	0.901539	4.03978e-05	0.998095	7.58553e-05	0.988743	7.01028e-05	NA	NA
SUZ12	1.0148e-06	6.72822e-05	4.88875	Breast_Mammary_Tissue	9.22344e-07	0.00013235	-4.90752	Spleen	1.07795e-06	0.000119601	4.87685	NA	NA	NA	1	1	1	0	3	0.331324	4.98266	0.0528399	4.99044	-0.109692	-4.97484	NA	NA	0.7404	6.2717e-07	0.957859	6.02409e-07	0.912654	6.53004e-07	NA	NA	0.901539	4.03978e-05	0.998095	7.58553e-05	0.985785	6.69232e-05	NA	NA
SUZ12	1.0148e-06	6.72822e-05	4.88875	Breast_Mammary_Tissue	9.22344e-07	0.00013235	-4.90752	Testis	1.07795e-06	0.000137708	-4.87685	NA	NA	NA	1	1	1	0	3	0.331324	4.98266	0.0528399	4.99044	0.109692	4.97484	NA	NA	0.7404	6.2717e-07	0.957859	6.02409e-07	0.912654	6.53004e-07	NA	NA	0.901539	4.03978e-05	0.998095	7.58553e-05	0.990152	8.58487e-05	NA	NA
SUZ12	1.0148e-06	6.72822e-05	4.88875	Breast_Mammary_Tissue	9.22344e-07	0.00013235	-4.90752	Thyroid	1.07795e-06	0.000122003	-4.87685	NA	NA	NA	1	1	1	0	3	0.331324	4.98266	0.0528399	4.99044	0.109692	4.97484	NA	NA	0.7404	6.2717e-07	0.957859	6.02409e-07	0.912654	6.53004e-07	NA	NA	0.901539	4.03978e-05	0.998095	7.58553e-05	0.987827	7.08362e-05	NA	NA
SUZ12	1.0148e-06	6.72822e-05	4.88875	Breast_Mammary_Tissue	9.22344e-07	0.00013235	-4.90752	Uterus	1.07795e-06	0.000131117	-4.87685	NA	NA	NA	1	1	1	0	3	0.331324	4.98266	0.0528399	4.99044	0.109692	4.97484	NA	NA	0.7404	6.2717e-07	0.957859	6.02409e-07	0.912654	6.53004e-07	NA	NA	0.901539	4.03978e-05	0.998095	7.58553e-05	0.987579	7.30121e-05	NA	NA
SUZ12	1.0148e-06	6.72822e-05	4.88875	Breast_Mammary_Tissue	9.22344e-07	0.00013235	-4.90752	smultixcan	1.07795e-06	0.000116331	-1.26437	NA	NA	NA	1	1	1	0	3	0.331324	4.98266	0.0528399	4.99044	0.0284385	1.28977	NA	NA	0.7404	6.2717e-07	0.957859	6.02409e-07	0.912654	6.53004e-07	NA	NA	0.901539	4.03978e-05	0.998095	7.58553e-05	0.988082	6.93016e-05	NA	NA
SUZ12	1.0148e-06	6.72822e-05	4.88875	Esophagus_Muscularis	9.22344e-07	0.00010552	-4.90752	Adipose_Subcutaneous	1.07795e-06	0.000122598	4.87685	NA	NA	NA	1	1	1	0	3	0.331324	4.98266	0.0528399	4.99044	-0.109692	-4.97484	NA	NA	0.7404	6.2717e-07	0.957859	6.02409e-07	0.912654	6.53004e-07	NA	NA	0.901539	4.03978e-05	0.99643	7.12014e-05	0.987406	7.28471e-05	NA	NA
SUZ12	1.0148e-06	6.72822e-05	4.88875	Esophagus_Muscularis	9.22344e-07	0.00010552	-4.90752	Artery_Aorta	1.07795e-06	0.000117288	4.87685	NA	NA	NA	1	1	1	0	3	0.331324	4.98266	0.0528399	4.99044	-0.109692	-4.97484	NA	NA	0.7404	6.2717e-07	0.957859	6.02409e-07	0.912654	6.53004e-07	NA	NA	0.901539	4.03978e-05	0.99643	7.12014e-05	0.986267	6.75806e-05	NA	NA
SUZ12	1.0148e-06	6.72822e-05	4.88875	Esophagus_Muscularis	9.22344e-07	0.00010552	-4.90752	Artery_Coronary	1.07795e-06	0.000129098	4.87685	NA	NA	NA	1	1	1	0	3	0.331324	4.98266	0.0528399	4.99044	-0.109692	-4.97484	NA	NA	0.7404	6.2717e-07	0.957859	6.02409e-07	0.912654	6.53004e-07	NA	NA	0.901539	4.03978e-05	0.99643	7.12014e-05	0.985362	7.7359e-05	NA	NA
SUZ12	1.0148e-06	6.72822e-05	4.88875	Esophagus_Muscularis	9.22344e-07	0.00010552	-4.90752	Brain_Amygdala	1.07795e-06	0.000151285	4.87685	NA	NA	NA	1	1	1	0	3	0.331324	4.98266	0.0528399	4.99044	-0.109692	-4.97484	NA	NA	0.7404	6.2717e-07	0.957859	6.02409e-07	0.912654	6.53004e-07	NA	NA	0.901539	4.03978e-05	0.99643	7.12014e-05	0.993502	8.71968e-05	NA	NA
SUZ12	1.0148e-06	6.72822e-05	4.88875	Esophagus_Muscularis	9.22344e-07	0.00010552	-4.90752	Brain_Anterior_cingulate_cortex_BA24	1.07795e-06	0.000127534	-4.87685	NA	NA	NA	1	1	1	0	3	0.331324	4.98266	0.0528399	4.99044	0.109692	4.97484	NA	NA	0.7404	6.2717e-07	0.957859	6.02409e-07	0.912654	6.53004e-07	NA	NA	0.901539	4.03978e-05	0.99643	7.12014e-05	0.990283	7.85758e-05	NA	NA
SUZ12	1.0148e-06	6.72822e-05	4.88875	Esophagus_Muscularis	9.22344e-07	0.00010552	-4.90752	Brain_Cerebellar_Hemisphere	1.07795e-06	0.000119415	-4.87685	NA	NA	NA	1	1	1	0	3	0.331324	4.98266	0.0528399	4.99044	0.109692	4.97484	NA	NA	0.7404	6.2717e-07	0.957859	6.02409e-07	0.912654	6.53004e-07	NA	NA	0.901539	4.03978e-05	0.99643	7.12014e-05	0.990998	6.47013e-05	NA	NA
SUZ12	1.0148e-06	6.72822e-05	4.88875	Esophagus_Muscularis	9.22344e-07	0.00010552	-4.90752	Brain_Cortex	1.07795e-06	0.000123801	-4.87685	NA	NA	NA	1	1	1	0	3	0.331324	4.98266	0.0528399	4.99044	0.109692	4.97484	NA	NA	0.7404	6.2717e-07	0.957859	6.02409e-07	0.912654	6.53004e-07	NA	NA	0.901539	4.03978e-05	0.99643	7.12014e-05	0.989185	6.87822e-05	NA	NA
SUZ12	1.0148e-06	6.72822e-05	4.88875	Esophagus_Muscularis	9.22344e-07	0.00010552	-4.90752	Brain_Frontal_Cortex_BA9	1.07795e-06	0.00012517	4.87685	NA	NA	NA	1	1	1	0	3	0.331324	4.98266	0.0528399	4.99044	-0.109692	-4.97484	NA	NA	0.7404	6.2717e-07	0.957859	6.02409e-07	0.912654	6.53004e-07	NA	NA	0.901539	4.03978e-05	0.99643	7.12014e-05	0.988991	7.51105e-05	NA	NA
SUZ12	1.0148e-06	6.72822e-05	4.88875	Esophagus_Muscularis	9.22344e-07	0.00010552	-4.90752	Brain_Hypothalamus	1.07795e-06	0.000135056	-4.87685	NA	NA	NA	1	1	1	0	3	0.331324	4.98266	0.0528399	4.99044	0.109692	4.97484	NA	NA	0.7404	6.2717e-07	0.957859	6.02409e-07	0.912654	6.53004e-07	NA	NA	0.901539	4.03978e-05	0.99643	7.12014e-05	0.990808	8.05099e-05	NA	NA
SUZ12	1.0148e-06	6.72822e-05	4.88875	Esophagus_Muscularis	9.22344e-07	0.00010552	-4.90752	Brain_Spinal_cord_cervical_c-1	1.07795e-06	0.00014037	-4.87685	NA	NA	NA	1	1	1	0	3	0.331324	4.98266	0.0528399	4.99044	0.109692	4.97484	NA	NA	0.7404	6.2717e-07	0.957859	6.02409e-07	0.912654	6.53004e-07	NA	NA	0.901539	4.03978e-05	0.99643	7.12014e-05	0.988746	8.54938e-05	NA	NA
SUZ12	1.0148e-06	6.72822e-05	4.88875	Esophagus_Muscularis	9.22344e-07	0.00010552	-4.90752	Cells_Cultured_fibroblasts	1.07795e-06	0.000121974	4.87685	NA	NA	NA	1	1	1	0	3	0.331324	4.98266	0.0528399	4.99044	-0.109692	-4.97484	NA	NA	0.7404	6.2717e-07	0.957859	6.02409e-07	0.912654	6.53004e-07	NA	NA	0.901539	4.03978e-05	0.99643	7.12014e-05	0.988248	7.20784e-05	NA	NA
SUZ12	1.0148e-06	6.72822e-05	4.88875	Esophagus_Muscularis	9.22344e-07	0.00010552	-4.90752	Cells_EBV-transformed_lymphocytes	1.07795e-06	0.000102753	4.87685	NA	NA	NA	1	1	1	0	3	0.331324	4.98266	0.0528399	4.99044	-0.109692	-4.97484	NA	NA	0.7404	6.2717e-07	0.957859	6.02409e-07	0.912654	6.53004e-07	NA	NA	0.901539	4.03978e-05	0.99643	7.12014e-05	0.987057	5.90117e-05	NA	NA
SUZ12	1.0148e-06	6.72822e-05	4.88875	Esophagus_Muscularis	9.22344e-07	0.00010552	-4.90752	Colon_Sigmoid	1.07795e-06	0.000113126	-4.87685	NA	NA	NA	1	1	1	0	3	0.331324	4.98266	0.0528399	4.99044	0.109692	4.97484	NA	NA	0.7404	6.2717e-07	0.957859	6.02409e-07	0.912654	6.53004e-07	NA	NA	0.901539	4.03978e-05	0.99643	7.12014e-05	0.989462	6.98128e-05	NA	NA
SUZ12	1.0148e-06	6.72822e-05	4.88875	Esophagus_Muscularis	9.22344e-07	0.00010552	-4.90752	Esophagus_Mucosa	1.07795e-06	0.000119539	-4.87685	NA	NA	NA	1	1	1	0	3	0.331324	4.98266	0.0528399	4.99044	0.109692	4.97484	NA	NA	0.7404	6.2717e-07	0.957859	6.02409e-07	0.912654	6.53004e-07	NA	NA	0.901539	4.03978e-05	0.99643	7.12014e-05	0.989501	6.82476e-05	NA	NA
SUZ12	1.0148e-06	6.72822e-05	4.88875	Esophagus_Muscularis	9.22344e-07	0.00010552	-4.90752	Heart_Left_Ventricle	1.07795e-06	0.000130933	4.87685	NA	NA	NA	1	1	1	0	3	0.331324	4.98266	0.0528399	4.99044	-0.109692	-4.97484	NA	NA	0.7404	6.2717e-07	0.957859	6.02409e-07	0.912654	6.53004e-07	NA	NA	0.901539	4.03978e-05	0.99643	7.12014e-05	0.988505	7.69242e-05	NA	NA
SUZ12	1.0148e-06	6.72822e-05	4.88875	Esophagus_Muscularis	9.22344e-07	0.00010552	-4.90752	Lung	1.07795e-06	0.000115081	-4.87685	NA	NA	NA	1	1	1	0	3	0.331324	4.98266	0.0528399	4.99044	0.109692	4.97484	NA	NA	0.7404	6.2717e-07	0.957859	6.02409e-07	0.912654	6.53004e-07	NA	NA	0.901539	4.03978e-05	0.99643	7.12014e-05	0.988012	7.30991e-05	NA	NA
SUZ12	1.0148e-06	6.72822e-05	4.88875	Esophagus_Muscularis	9.22344e-07	0.00010552	-4.90752	Minor_Salivary_Gland	1.07795e-06	0.000116744	-4.87685	NA	NA	NA	1	1	1	0	3	0.331324	4.98266	0.0528399	4.99044	0.109692	4.97484	NA	NA	0.7404	6.2717e-07	0.957859	6.02409e-07	0.912654	6.53004e-07	NA	NA	0.901539	4.03978e-05	0.99643	7.12014e-05	0.988964	7.17521e-05	NA	NA
SUZ12	1.0148e-06	6.72822e-05	4.88875	Esophagus_Muscularis	9.22344e-07	0.00010552	-4.90752	Nerve_Tibial	1.07795e-06	0.000120001	-4.87685	NA	NA	NA	1	1	1	0	3	0.331324	4.98266	0.0528399	4.99044	0.109692	4.97484	NA	NA	0.7404	6.2717e-07	0.957859	6.02409e-07	0.912654	6.53004e-07	NA	NA	0.901539	4.03978e-05	0.99643	7.12014e-05	0.989491	7.3207e-05	NA	NA
SUZ12	1.0148e-06	6.72822e-05	4.88875	Esophagus_Muscularis	9.22344e-07	0.00010552	-4.90752	Pancreas	1.07795e-06	0.000128704	-4.87685	NA	NA	NA	1	1	1	0	3	0.331324	4.98266	0.0528399	4.99044	0.109692	4.97484	NA	NA	0.7404	6.2717e-07	0.957859	6.02409e-07	0.912654	6.53004e-07	NA	NA	0.901539	4.03978e-05	0.99643	7.12014e-05	0.987208	7.68912e-05	NA	NA
SUZ12	1.0148e-06	6.72822e-05	4.88875	Esophagus_Muscularis	9.22344e-07	0.00010552	-4.90752	Pituitary	1.07795e-06	0.000132037	-4.87685	NA	NA	NA	1	1	1	0	3	0.331324	4.98266	0.0528399	4.99044	0.109692	4.97484	NA	NA	0.7404	6.2717e-07	0.957859	6.02409e-07	0.912654	6.53004e-07	NA	NA	0.901539	4.03978e-05	0.99643	7.12014e-05	0.989971	7.3108e-05	NA	NA
SUZ12	1.0148e-06	6.72822e-05	4.88875	Esophagus_Muscularis	9.22344e-07	0.00010552	-4.90752	Skin_Not_Sun_Exposed_Suprapubic	1.07795e-06	0.000129996	4.87685	NA	NA	NA	1	1	1	0	3	0.331324	4.98266	0.0528399	4.99044	-0.109692	-4.97484	NA	NA	0.7404	6.2717e-07	0.957859	6.02409e-07	0.912654	6.53004e-07	NA	NA	0.901539	4.03978e-05	0.99643	7.12014e-05	0.990439	6.93096e-05	NA	NA
SUZ12	1.0148e-06	6.72822e-05	4.88875	Esophagus_Muscularis	9.22344e-07	0.00010552	-4.90752	Skin_Sun_Exposed_Lower_leg	1.07795e-06	0.000121974	-4.87685	NA	NA	NA	1	1	1	0	3	0.331324	4.98266	0.0528399	4.99044	0.109692	4.97484	NA	NA	0.7404	6.2717e-07	0.957859	6.02409e-07	0.912654	6.53004e-07	NA	NA	0.901539	4.03978e-05	0.99643	7.12014e-05	0.990675	6.86366e-05	NA	NA
SUZ12	1.0148e-06	6.72822e-05	4.88875	Esophagus_Muscularis	9.22344e-07	0.00010552	-4.90752	Small_Intestine_Terminal_Ileum	1.07795e-06	0.000118226	-4.87685	NA	NA	NA	1	1	1	0	3	0.331324	4.98266	0.0528399	4.99044	0.109692	4.97484	NA	NA	0.7404	6.2717e-07	0.957859	6.02409e-07	0.912654	6.53004e-07	NA	NA	0.901539	4.03978e-05	0.99643	7.12014e-05	0.988743	7.01028e-05	NA	NA
SUZ12	1.0148e-06	6.72822e-05	4.88875	Esophagus_Muscularis	9.22344e-07	0.00010552	-4.90752	Spleen	1.07795e-06	0.000119601	4.87685	NA	NA	NA	1	1	1	0	3	0.331324	4.98266	0.0528399	4.99044	-0.109692	-4.97484	NA	NA	0.7404	6.2717e-07	0.957859	6.02409e-07	0.912654	6.53004e-07	NA	NA	0.901539	4.03978e-05	0.99643	7.12014e-05	0.985785	6.69232e-05	NA	NA
SUZ12	1.0148e-06	6.72822e-05	4.88875	Esophagus_Muscularis	9.22344e-07	0.00010552	-4.90752	Testis	1.07795e-06	0.000137708	-4.87685	NA	NA	NA	1	1	1	0	3	0.331324	4.98266	0.0528399	4.99044	0.109692	4.97484	NA	NA	0.7404	6.2717e-07	0.957859	6.02409e-07	0.912654	6.53004e-07	NA	NA	0.901539	4.03978e-05	0.99643	7.12014e-05	0.990152	8.58487e-05	NA	NA
SUZ12	1.0148e-06	6.72822e-05	4.88875	Esophagus_Muscularis	9.22344e-07	0.00010552	-4.90752	Thyroid	1.07795e-06	0.000122003	-4.87685	NA	NA	NA	1	1	1	0	3	0.331324	4.98266	0.0528399	4.99044	0.109692	4.97484	NA	NA	0.7404	6.2717e-07	0.957859	6.02409e-07	0.912654	6.53004e-07	NA	NA	0.901539	4.03978e-05	0.99643	7.12014e-05	0.987827	7.08362e-05	NA	NA
SUZ12	1.0148e-06	6.72822e-05	4.88875	Esophagus_Muscularis	9.22344e-07	0.00010552	-4.90752	Uterus	1.07795e-06	0.000131117	-4.87685	NA	NA	NA	1	1	1	0	3	0.331324	4.98266	0.0528399	4.99044	0.109692	4.97484	NA	NA	0.7404	6.2717e-07	0.957859	6.02409e-07	0.912654	6.53004e-07	NA	NA	0.901539	4.03978e-05	0.99643	7.12014e-05	0.987579	7.30121e-05	NA	NA
SUZ12	1.0148e-06	6.72822e-05	4.88875	Esophagus_Muscularis	9.22344e-07	0.00010552	-4.90752	smultixcan	1.07795e-06	0.000116331	-1.26437	NA	NA	NA	1	1	1	0	3	0.331324	4.98266	0.0528399	4.99044	0.0284385	1.28977	NA	NA	0.7404	6.2717e-07	0.957859	6.02409e-07	0.912654	6.53004e-07	NA	NA	0.901539	4.03978e-05	0.99643	7.12014e-05	0.988082	6.93016e-05	NA	NA
SUZ12	1.0148e-06	6.72822e-05	4.88875	Heart_Atrial_Appendage	9.22344e-07	0.000112959	-4.90752	Adipose_Subcutaneous	1.07795e-06	0.000122598	4.87685	NA	NA	NA	1	1	1	0	3	0.331324	4.98266	0.0528399	4.99044	-0.109692	-4.97484	NA	NA	0.7404	6.2717e-07	0.957859	6.02409e-07	0.912654	6.53004e-07	NA	NA	0.901539	4.03978e-05	0.99878	7.68674e-05	0.987406	7.28471e-05	NA	NA
SUZ12	1.0148e-06	6.72822e-05	4.88875	Heart_Atrial_Appendage	9.22344e-07	0.000112959	-4.90752	Artery_Aorta	1.07795e-06	0.000117288	4.87685	NA	NA	NA	1	1	1	0	3	0.331324	4.98266	0.0528399	4.99044	-0.109692	-4.97484	NA	NA	0.7404	6.2717e-07	0.957859	6.02409e-07	0.912654	6.53004e-07	NA	NA	0.901539	4.03978e-05	0.99878	7.68674e-05	0.986267	6.75806e-05	NA	NA
SUZ12	1.0148e-06	6.72822e-05	4.88875	Heart_Atrial_Appendage	9.22344e-07	0.000112959	-4.90752	Artery_Coronary	1.07795e-06	0.000129098	4.87685	NA	NA	NA	1	1	1	0	3	0.331324	4.98266	0.0528399	4.99044	-0.109692	-4.97484	NA	NA	0.7404	6.2717e-07	0.957859	6.02409e-07	0.912654	6.53004e-07	NA	NA	0.901539	4.03978e-05	0.99878	7.68674e-05	0.985362	7.7359e-05	NA	NA
SUZ12	1.0148e-06	6.72822e-05	4.88875	Heart_Atrial_Appendage	9.22344e-07	0.000112959	-4.90752	Brain_Amygdala	1.07795e-06	0.000151285	4.87685	NA	NA	NA	1	1	1	0	3	0.331324	4.98266	0.0528399	4.99044	-0.109692	-4.97484	NA	NA	0.7404	6.2717e-07	0.957859	6.02409e-07	0.912654	6.53004e-07	NA	NA	0.901539	4.03978e-05	0.99878	7.68674e-05	0.993502	8.71968e-05	NA	NA
SUZ12	1.0148e-06	6.72822e-05	4.88875	Heart_Atrial_Appendage	9.22344e-07	0.000112959	-4.90752	Brain_Anterior_cingulate_cortex_BA24	1.07795e-06	0.000127534	-4.87685	NA	NA	NA	1	1	1	0	3	0.331324	4.98266	0.0528399	4.99044	0.109692	4.97484	NA	NA	0.7404	6.2717e-07	0.957859	6.02409e-07	0.912654	6.53004e-07	NA	NA	0.901539	4.03978e-05	0.99878	7.68674e-05	0.990283	7.85758e-05	NA	NA
SUZ12	1.0148e-06	6.72822e-05	4.88875	Heart_Atrial_Appendage	9.22344e-07	0.000112959	-4.90752	Brain_Cerebellar_Hemisphere	1.07795e-06	0.000119415	-4.87685	NA	NA	NA	1	1	1	0	3	0.331324	4.98266	0.0528399	4.99044	0.109692	4.97484	NA	NA	0.7404	6.2717e-07	0.957859	6.02409e-07	0.912654	6.53004e-07	NA	NA	0.901539	4.03978e-05	0.99878	7.68674e-05	0.990998	6.47013e-05	NA	NA
SUZ12	1.0148e-06	6.72822e-05	4.88875	Heart_Atrial_Appendage	9.22344e-07	0.000112959	-4.90752	Brain_Cortex	1.07795e-06	0.000123801	-4.87685	NA	NA	NA	1	1	1	0	3	0.331324	4.98266	0.0528399	4.99044	0.109692	4.97484	NA	NA	0.7404	6.2717e-07	0.957859	6.02409e-07	0.912654	6.53004e-07	NA	NA	0.901539	4.03978e-05	0.99878	7.68674e-05	0.989185	6.87822e-05	NA	NA
SUZ12	1.0148e-06	6.72822e-05	4.88875	Heart_Atrial_Appendage	9.22344e-07	0.000112959	-4.90752	Brain_Frontal_Cortex_BA9	1.07795e-06	0.00012517	4.87685	NA	NA	NA	1	1	1	0	3	0.331324	4.98266	0.0528399	4.99044	-0.109692	-4.97484	NA	NA	0.7404	6.2717e-07	0.957859	6.02409e-07	0.912654	6.53004e-07	NA	NA	0.901539	4.03978e-05	0.99878	7.68674e-05	0.988991	7.51105e-05	NA	NA
SUZ12	1.0148e-06	6.72822e-05	4.88875	Heart_Atrial_Appendage	9.22344e-07	0.000112959	-4.90752	Brain_Hypothalamus	1.07795e-06	0.000135056	-4.87685	NA	NA	NA	1	1	1	0	3	0.331324	4.98266	0.0528399	4.99044	0.109692	4.97484	NA	NA	0.7404	6.2717e-07	0.957859	6.02409e-07	0.912654	6.53004e-07	NA	NA	0.901539	4.03978e-05	0.99878	7.68674e-05	0.990808	8.05099e-05	NA	NA
SUZ12	1.0148e-06	6.72822e-05	4.88875	Heart_Atrial_Appendage	9.22344e-07	0.000112959	-4.90752	Brain_Spinal_cord_cervical_c-1	1.07795e-06	0.00014037	-4.87685	NA	NA	NA	1	1	1	0	3	0.331324	4.98266	0.0528399	4.99044	0.109692	4.97484	NA	NA	0.7404	6.2717e-07	0.957859	6.02409e-07	0.912654	6.53004e-07	NA	NA	0.901539	4.03978e-05	0.99878	7.68674e-05	0.988746	8.54938e-05	NA	NA
SUZ12	1.0148e-06	6.72822e-05	4.88875	Heart_Atrial_Appendage	9.22344e-07	0.000112959	-4.90752	Cells_Cultured_fibroblasts	1.07795e-06	0.000121974	4.87685	NA	NA	NA	1	1	1	0	3	0.331324	4.98266	0.0528399	4.99044	-0.109692	-4.97484	NA	NA	0.7404	6.2717e-07	0.957859	6.02409e-07	0.912654	6.53004e-07	NA	NA	0.901539	4.03978e-05	0.99878	7.68674e-05	0.988248	7.20784e-05	NA	NA
SUZ12	1.0148e-06	6.72822e-05	4.88875	Heart_Atrial_Appendage	9.22344e-07	0.000112959	-4.90752	Cells_EBV-transformed_lymphocytes	1.07795e-06	0.000102753	4.87685	NA	NA	NA	1	1	1	0	3	0.331324	4.98266	0.0528399	4.99044	-0.109692	-4.97484	NA	NA	0.7404	6.2717e-07	0.957859	6.02409e-07	0.912654	6.53004e-07	NA	NA	0.901539	4.03978e-05	0.99878	7.68674e-05	0.987057	5.90117e-05	NA	NA
SUZ12	1.0148e-06	6.72822e-05	4.88875	Heart_Atrial_Appendage	9.22344e-07	0.000112959	-4.90752	Colon_Sigmoid	1.07795e-06	0.000113126	-4.87685	NA	NA	NA	1	1	1	0	3	0.331324	4.98266	0.0528399	4.99044	0.109692	4.97484	NA	NA	0.7404	6.2717e-07	0.957859	6.02409e-07	0.912654	6.53004e-07	NA	NA	0.901539	4.03978e-05	0.99878	7.68674e-05	0.989462	6.98128e-05	NA	NA
SUZ12	1.0148e-06	6.72822e-05	4.88875	Heart_Atrial_Appendage	9.22344e-07	0.000112959	-4.90752	Esophagus_Mucosa	1.07795e-06	0.000119539	-4.87685	NA	NA	NA	1	1	1	0	3	0.331324	4.98266	0.0528399	4.99044	0.109692	4.97484	NA	NA	0.7404	6.2717e-07	0.957859	6.02409e-07	0.912654	6.53004e-07	NA	NA	0.901539	4.03978e-05	0.99878	7.68674e-05	0.989501	6.82476e-05	NA	NA
SUZ12	1.0148e-06	6.72822e-05	4.88875	Heart_Atrial_Appendage	9.22344e-07	0.000112959	-4.90752	Heart_Left_Ventricle	1.07795e-06	0.000130933	4.87685	NA	NA	NA	1	1	1	0	3	0.331324	4.98266	0.0528399	4.99044	-0.109692	-4.97484	NA	NA	0.7404	6.2717e-07	0.957859	6.02409e-07	0.912654	6.53004e-07	NA	NA	0.901539	4.03978e-05	0.99878	7.68674e-05	0.988505	7.69242e-05	NA	NA
SUZ12	1.0148e-06	6.72822e-05	4.88875	Heart_Atrial_Appendage	9.22344e-07	0.000112959	-4.90752	Lung	1.07795e-06	0.000115081	-4.87685	NA	NA	NA	1	1	1	0	3	0.331324	4.98266	0.0528399	4.99044	0.109692	4.97484	NA	NA	0.7404	6.2717e-07	0.957859	6.02409e-07	0.912654	6.53004e-07	NA	NA	0.901539	4.03978e-05	0.99878	7.68674e-05	0.988012	7.30991e-05	NA	NA
SUZ12	1.0148e-06	6.72822e-05	4.88875	Heart_Atrial_Appendage	9.22344e-07	0.000112959	-4.90752	Minor_Salivary_Gland	1.07795e-06	0.000116744	-4.87685	NA	NA	NA	1	1	1	0	3	0.331324	4.98266	0.0528399	4.99044	0.109692	4.97484	NA	NA	0.7404	6.2717e-07	0.957859	6.02409e-07	0.912654	6.53004e-07	NA	NA	0.901539	4.03978e-05	0.99878	7.68674e-05	0.988964	7.17521e-05	NA	NA
SUZ12	1.0148e-06	6.72822e-05	4.88875	Heart_Atrial_Appendage	9.22344e-07	0.000112959	-4.90752	Nerve_Tibial	1.07795e-06	0.000120001	-4.87685	NA	NA	NA	1	1	1	0	3	0.331324	4.98266	0.0528399	4.99044	0.109692	4.97484	NA	NA	0.7404	6.2717e-07	0.957859	6.02409e-07	0.912654	6.53004e-07	NA	NA	0.901539	4.03978e-05	0.99878	7.68674e-05	0.989491	7.3207e-05	NA	NA
SUZ12	1.0148e-06	6.72822e-05	4.88875	Heart_Atrial_Appendage	9.22344e-07	0.000112959	-4.90752	Pancreas	1.07795e-06	0.000128704	-4.87685	NA	NA	NA	1	1	1	0	3	0.331324	4.98266	0.0528399	4.99044	0.109692	4.97484	NA	NA	0.7404	6.2717e-07	0.957859	6.02409e-07	0.912654	6.53004e-07	NA	NA	0.901539	4.03978e-05	0.99878	7.68674e-05	0.987208	7.68912e-05	NA	NA
SUZ12	1.0148e-06	6.72822e-05	4.88875	Heart_Atrial_Appendage	9.22344e-07	0.000112959	-4.90752	Pituitary	1.07795e-06	0.000132037	-4.87685	NA	NA	NA	1	1	1	0	3	0.331324	4.98266	0.0528399	4.99044	0.109692	4.97484	NA	NA	0.7404	6.2717e-07	0.957859	6.02409e-07	0.912654	6.53004e-07	NA	NA	0.901539	4.03978e-05	0.99878	7.68674e-05	0.989971	7.3108e-05	NA	NA
SUZ12	1.0148e-06	6.72822e-05	4.88875	Heart_Atrial_Appendage	9.22344e-07	0.000112959	-4.90752	Skin_Not_Sun_Exposed_Suprapubic	1.07795e-06	0.000129996	4.87685	NA	NA	NA	1	1	1	0	3	0.331324	4.98266	0.0528399	4.99044	-0.109692	-4.97484	NA	NA	0.7404	6.2717e-07	0.957859	6.02409e-07	0.912654	6.53004e-07	NA	NA	0.901539	4.03978e-05	0.99878	7.68674e-05	0.990439	6.93096e-05	NA	NA
SUZ12	1.0148e-06	6.72822e-05	4.88875	Heart_Atrial_Appendage	9.22344e-07	0.000112959	-4.90752	Skin_Sun_Exposed_Lower_leg	1.07795e-06	0.000121974	-4.87685	NA	NA	NA	1	1	1	0	3	0.331324	4.98266	0.0528399	4.99044	0.109692	4.97484	NA	NA	0.7404	6.2717e-07	0.957859	6.02409e-07	0.912654	6.53004e-07	NA	NA	0.901539	4.03978e-05	0.99878	7.68674e-05	0.990675	6.86366e-05	NA	NA
SUZ12	1.0148e-06	6.72822e-05	4.88875	Heart_Atrial_Appendage	9.22344e-07	0.000112959	-4.90752	Small_Intestine_Terminal_Ileum	1.07795e-06	0.000118226	-4.87685	NA	NA	NA	1	1	1	0	3	0.331324	4.98266	0.0528399	4.99044	0.109692	4.97484	NA	NA	0.7404	6.2717e-07	0.957859	6.02409e-07	0.912654	6.53004e-07	NA	NA	0.901539	4.03978e-05	0.99878	7.68674e-05	0.988743	7.01028e-05	NA	NA
SUZ12	1.0148e-06	6.72822e-05	4.88875	Heart_Atrial_Appendage	9.22344e-07	0.000112959	-4.90752	Spleen	1.07795e-06	0.000119601	4.87685	NA	NA	NA	1	1	1	0	3	0.331324	4.98266	0.0528399	4.99044	-0.109692	-4.97484	NA	NA	0.7404	6.2717e-07	0.957859	6.02409e-07	0.912654	6.53004e-07	NA	NA	0.901539	4.03978e-05	0.99878	7.68674e-05	0.985785	6.69232e-05	NA	NA
SUZ12	1.0148e-06	6.72822e-05	4.88875	Heart_Atrial_Appendage	9.22344e-07	0.000112959	-4.90752	Testis	1.07795e-06	0.000137708	-4.87685	NA	NA	NA	1	1	1	0	3	0.331324	4.98266	0.0528399	4.99044	0.109692	4.97484	NA	NA	0.7404	6.2717e-07	0.957859	6.02409e-07	0.912654	6.53004e-07	NA	NA	0.901539	4.03978e-05	0.99878	7.68674e-05	0.990152	8.58487e-05	NA	NA
SUZ12	1.0148e-06	6.72822e-05	4.88875	Heart_Atrial_Appendage	9.22344e-07	0.000112959	-4.90752	Thyroid	1.07795e-06	0.000122003	-4.87685	NA	NA	NA	1	1	1	0	3	0.331324	4.98266	0.0528399	4.99044	0.109692	4.97484	NA	NA	0.7404	6.2717e-07	0.957859	6.02409e-07	0.912654	6.53004e-07	NA	NA	0.901539	4.03978e-05	0.99878	7.68674e-05	0.987827	7.08362e-05	NA	NA
SUZ12	1.0148e-06	6.72822e-05	4.88875	Heart_Atrial_Appendage	9.22344e-07	0.000112959	-4.90752	Uterus	1.07795e-06	0.000131117	-4.87685	NA	NA	NA	1	1	1	0	3	0.331324	4.98266	0.0528399	4.99044	0.109692	4.97484	NA	NA	0.7404	6.2717e-07	0.957859	6.02409e-07	0.912654	6.53004e-07	NA	NA	0.901539	4.03978e-05	0.99878	7.68674e-05	0.987579	7.30121e-05	NA	NA
SUZ12	1.0148e-06	6.72822e-05	4.88875	Heart_Atrial_Appendage	9.22344e-07	0.000112959	-4.90752	smultixcan	1.07795e-06	0.000116331	-1.26437	NA	NA	NA	1	1	1	0	3	0.331324	4.98266	0.0528399	4.99044	0.0284385	1.28977	NA	NA	0.7404	6.2717e-07	0.957859	6.02409e-07	0.912654	6.53004e-07	NA	NA	0.901539	4.03978e-05	0.99878	7.68674e-05	0.988082	6.93016e-05	NA	NA
SUZ12	1.0148e-06	6.72822e-05	4.88875	Lung	9.22344e-07	0.000115974	-4.90752	Adipose_Subcutaneous	1.07795e-06	0.000122598	4.87685	NA	NA	NA	1	1	1	0	3	0.331324	4.98266	0.0528399	4.99044	-0.109692	-4.97484	NA	NA	0.7404	6.2717e-07	0.957859	6.02409e-07	0.912654	6.53004e-07	NA	NA	0.901539	4.03978e-05	0.996278	7.64124e-05	0.987406	7.28471e-05	NA	NA
SUZ12	1.0148e-06	6.72822e-05	4.88875	Lung	9.22344e-07	0.000115974	-4.90752	Artery_Aorta	1.07795e-06	0.000117288	4.87685	NA	NA	NA	1	1	1	0	3	0.331324	4.98266	0.0528399	4.99044	-0.109692	-4.97484	NA	NA	0.7404	6.2717e-07	0.957859	6.02409e-07	0.912654	6.53004e-07	NA	NA	0.901539	4.03978e-05	0.996278	7.64124e-05	0.986267	6.75806e-05	NA	NA
SUZ12	1.0148e-06	6.72822e-05	4.88875	Lung	9.22344e-07	0.000115974	-4.90752	Artery_Coronary	1.07795e-06	0.000129098	4.87685	NA	NA	NA	1	1	1	0	3	0.331324	4.98266	0.0528399	4.99044	-0.109692	-4.97484	NA	NA	0.7404	6.2717e-07	0.957859	6.02409e-07	0.912654	6.53004e-07	NA	NA	0.901539	4.03978e-05	0.996278	7.64124e-05	0.985362	7.7359e-05	NA	NA
SUZ12	1.0148e-06	6.72822e-05	4.88875	Lung	9.22344e-07	0.000115974	-4.90752	Brain_Amygdala	1.07795e-06	0.000151285	4.87685	NA	NA	NA	1	1	1	0	3	0.331324	4.98266	0.0528399	4.99044	-0.109692	-4.97484	NA	NA	0.7404	6.2717e-07	0.957859	6.02409e-07	0.912654	6.53004e-07	NA	NA	0.901539	4.03978e-05	0.996278	7.64124e-05	0.993502	8.71968e-05	NA	NA
SUZ12	1.0148e-06	6.72822e-05	4.88875	Lung	9.22344e-07	0.000115974	-4.90752	Brain_Anterior_cingulate_cortex_BA24	1.07795e-06	0.000127534	-4.87685	NA	NA	NA	1	1	1	0	3	0.331324	4.98266	0.0528399	4.99044	0.109692	4.97484	NA	NA	0.7404	6.2717e-07	0.957859	6.02409e-07	0.912654	6.53004e-07	NA	NA	0.901539	4.03978e-05	0.996278	7.64124e-05	0.990283	7.85758e-05	NA	NA
SUZ12	1.0148e-06	6.72822e-05	4.88875	Lung	9.22344e-07	0.000115974	-4.90752	Brain_Cerebellar_Hemisphere	1.07795e-06	0.000119415	-4.87685	NA	NA	NA	1	1	1	0	3	0.331324	4.98266	0.0528399	4.99044	0.109692	4.97484	NA	NA	0.7404	6.2717e-07	0.957859	6.02409e-07	0.912654	6.53004e-07	NA	NA	0.901539	4.03978e-05	0.996278	7.64124e-05	0.990998	6.47013e-05	NA	NA
SUZ12	1.0148e-06	6.72822e-05	4.88875	Lung	9.22344e-07	0.000115974	-4.90752	Brain_Cortex	1.07795e-06	0.000123801	-4.87685	NA	NA	NA	1	1	1	0	3	0.331324	4.98266	0.0528399	4.99044	0.109692	4.97484	NA	NA	0.7404	6.2717e-07	0.957859	6.02409e-07	0.912654	6.53004e-07	NA	NA	0.901539	4.03978e-05	0.996278	7.64124e-05	0.989185	6.87822e-05	NA	NA
SUZ12	1.0148e-06	6.72822e-05	4.88875	Lung	9.22344e-07	0.000115974	-4.90752	Brain_Frontal_Cortex_BA9	1.07795e-06	0.00012517	4.87685	NA	NA	NA	1	1	1	0	3	0.331324	4.98266	0.0528399	4.99044	-0.109692	-4.97484	NA	NA	0.7404	6.2717e-07	0.957859	6.02409e-07	0.912654	6.53004e-07	NA	NA	0.901539	4.03978e-05	0.996278	7.64124e-05	0.988991	7.51105e-05	NA	NA
SUZ12	1.0148e-06	6.72822e-05	4.88875	Lung	9.22344e-07	0.000115974	-4.90752	Brain_Hypothalamus	1.07795e-06	0.000135056	-4.87685	NA	NA	NA	1	1	1	0	3	0.331324	4.98266	0.0528399	4.99044	0.109692	4.97484	NA	NA	0.7404	6.2717e-07	0.957859	6.02409e-07	0.912654	6.53004e-07	NA	NA	0.901539	4.03978e-05	0.996278	7.64124e-05	0.990808	8.05099e-05	NA	NA
SUZ12	1.0148e-06	6.72822e-05	4.88875	Lung	9.22344e-07	0.000115974	-4.90752	Brain_Spinal_cord_cervical_c-1	1.07795e-06	0.00014037	-4.87685	NA	NA	NA	1	1	1	0	3	0.331324	4.98266	0.0528399	4.99044	0.109692	4.97484	NA	NA	0.7404	6.2717e-07	0.957859	6.02409e-07	0.912654	6.53004e-07	NA	NA	0.901539	4.03978e-05	0.996278	7.64124e-05	0.988746	8.54938e-05	NA	NA
SUZ12	1.0148e-06	6.72822e-05	4.88875	Lung	9.22344e-07	0.000115974	-4.90752	Cells_Cultured_fibroblasts	1.07795e-06	0.000121974	4.87685	NA	NA	NA	1	1	1	0	3	0.331324	4.98266	0.0528399	4.99044	-0.109692	-4.97484	NA	NA	0.7404	6.2717e-07	0.957859	6.02409e-07	0.912654	6.53004e-07	NA	NA	0.901539	4.03978e-05	0.996278	7.64124e-05	0.988248	7.20784e-05	NA	NA
SUZ12	1.0148e-06	6.72822e-05	4.88875	Lung	9.22344e-07	0.000115974	-4.90752	Cells_EBV-transformed_lymphocytes	1.07795e-06	0.000102753	4.87685	NA	NA	NA	1	1	1	0	3	0.331324	4.98266	0.0528399	4.99044	-0.109692	-4.97484	NA	NA	0.7404	6.2717e-07	0.957859	6.02409e-07	0.912654	6.53004e-07	NA	NA	0.901539	4.03978e-05	0.996278	7.64124e-05	0.987057	5.90117e-05	NA	NA
SUZ12	1.0148e-06	6.72822e-05	4.88875	Lung	9.22344e-07	0.000115974	-4.90752	Colon_Sigmoid	1.07795e-06	0.000113126	-4.87685	NA	NA	NA	1	1	1	0	3	0.331324	4.98266	0.0528399	4.99044	0.109692	4.97484	NA	NA	0.7404	6.2717e-07	0.957859	6.02409e-07	0.912654	6.53004e-07	NA	NA	0.901539	4.03978e-05	0.996278	7.64124e-05	0.989462	6.98128e-05	NA	NA
SUZ12	1.0148e-06	6.72822e-05	4.88875	Lung	9.22344e-07	0.000115974	-4.90752	Esophagus_Mucosa	1.07795e-06	0.000119539	-4.87685	NA	NA	NA	1	1	1	0	3	0.331324	4.98266	0.0528399	4.99044	0.109692	4.97484	NA	NA	0.7404	6.2717e-07	0.957859	6.02409e-07	0.912654	6.53004e-07	NA	NA	0.901539	4.03978e-05	0.996278	7.64124e-05	0.989501	6.82476e-05	NA	NA
SUZ12	1.0148e-06	6.72822e-05	4.88875	Lung	9.22344e-07	0.000115974	-4.90752	Heart_Left_Ventricle	1.07795e-06	0.000130933	4.87685	NA	NA	NA	1	1	1	0	3	0.331324	4.98266	0.0528399	4.99044	-0.109692	-4.97484	NA	NA	0.7404	6.2717e-07	0.957859	6.02409e-07	0.912654	6.53004e-07	NA	NA	0.901539	4.03978e-05	0.996278	7.64124e-05	0.988505	7.69242e-05	NA	NA
SUZ12	1.0148e-06	6.72822e-05	4.88875	Lung	9.22344e-07	0.000115974	-4.90752	Lung	1.07795e-06	0.000115081	-4.87685	NA	NA	NA	1	1	1	0	3	0.331324	4.98266	0.0528399	4.99044	0.109692	4.97484	NA	NA	0.7404	6.2717e-07	0.957859	6.02409e-07	0.912654	6.53004e-07	NA	NA	0.901539	4.03978e-05	0.996278	7.64124e-05	0.988012	7.30991e-05	NA	NA
SUZ12	1.0148e-06	6.72822e-05	4.88875	Lung	9.22344e-07	0.000115974	-4.90752	Minor_Salivary_Gland	1.07795e-06	0.000116744	-4.87685	NA	NA	NA	1	1	1	0	3	0.331324	4.98266	0.0528399	4.99044	0.109692	4.97484	NA	NA	0.7404	6.2717e-07	0.957859	6.02409e-07	0.912654	6.53004e-07	NA	NA	0.901539	4.03978e-05	0.996278	7.64124e-05	0.988964	7.17521e-05	NA	NA
SUZ12	1.0148e-06	6.72822e-05	4.88875	Lung	9.22344e-07	0.000115974	-4.90752	Nerve_Tibial	1.07795e-06	0.000120001	-4.87685	NA	NA	NA	1	1	1	0	3	0.331324	4.98266	0.0528399	4.99044	0.109692	4.97484	NA	NA	0.7404	6.2717e-07	0.957859	6.02409e-07	0.912654	6.53004e-07	NA	NA	0.901539	4.03978e-05	0.996278	7.64124e-05	0.989491	7.3207e-05	NA	NA
SUZ12	1.0148e-06	6.72822e-05	4.88875	Lung	9.22344e-07	0.000115974	-4.90752	Pancreas	1.07795e-06	0.000128704	-4.87685	NA	NA	NA	1	1	1	0	3	0.331324	4.98266	0.0528399	4.99044	0.109692	4.97484	NA	NA	0.7404	6.2717e-07	0.957859	6.02409e-07	0.912654	6.53004e-07	NA	NA	0.901539	4.03978e-05	0.996278	7.64124e-05	0.987208	7.68912e-05	NA	NA
SUZ12	1.0148e-06	6.72822e-05	4.88875	Lung	9.22344e-07	0.000115974	-4.90752	Pituitary	1.07795e-06	0.000132037	-4.87685	NA	NA	NA	1	1	1	0	3	0.331324	4.98266	0.0528399	4.99044	0.109692	4.97484	NA	NA	0.7404	6.2717e-07	0.957859	6.02409e-07	0.912654	6.53004e-07	NA	NA	0.901539	4.03978e-05	0.996278	7.64124e-05	0.989971	7.3108e-05	NA	NA
SUZ12	1.0148e-06	6.72822e-05	4.88875	Lung	9.22344e-07	0.000115974	-4.90752	Skin_Not_Sun_Exposed_Suprapubic	1.07795e-06	0.000129996	4.87685	NA	NA	NA	1	1	1	0	3	0.331324	4.98266	0.0528399	4.99044	-0.109692	-4.97484	NA	NA	0.7404	6.2717e-07	0.957859	6.02409e-07	0.912654	6.53004e-07	NA	NA	0.901539	4.03978e-05	0.996278	7.64124e-05	0.990439	6.93096e-05	NA	NA
SUZ12	1.0148e-06	6.72822e-05	4.88875	Lung	9.22344e-07	0.000115974	-4.90752	Skin_Sun_Exposed_Lower_leg	1.07795e-06	0.000121974	-4.87685	NA	NA	NA	1	1	1	0	3	0.331324	4.98266	0.0528399	4.99044	0.109692	4.97484	NA	NA	0.7404	6.2717e-07	0.957859	6.02409e-07	0.912654	6.53004e-07	NA	NA	0.901539	4.03978e-05	0.996278	7.64124e-05	0.990675	6.86366e-05	NA	NA
SUZ12	1.0148e-06	6.72822e-05	4.88875	Lung	9.22344e-07	0.000115974	-4.90752	Small_Intestine_Terminal_Ileum	1.07795e-06	0.000118226	-4.87685	NA	NA	NA	1	1	1	0	3	0.331324	4.98266	0.0528399	4.99044	0.109692	4.97484	NA	NA	0.7404	6.2717e-07	0.957859	6.02409e-07	0.912654	6.53004e-07	NA	NA	0.901539	4.03978e-05	0.996278	7.64124e-05	0.988743	7.01028e-05	NA	NA
SUZ12	1.0148e-06	6.72822e-05	4.88875	Lung	9.22344e-07	0.000115974	-4.90752	Spleen	1.07795e-06	0.000119601	4.87685	NA	NA	NA	1	1	1	0	3	0.331324	4.98266	0.0528399	4.99044	-0.109692	-4.97484	NA	NA	0.7404	6.2717e-07	0.957859	6.02409e-07	0.912654	6.53004e-07	NA	NA	0.901539	4.03978e-05	0.996278	7.64124e-05	0.985785	6.69232e-05	NA	NA
SUZ12	1.0148e-06	6.72822e-05	4.88875	Lung	9.22344e-07	0.000115974	-4.90752	Testis	1.07795e-06	0.000137708	-4.87685	NA	NA	NA	1	1	1	0	3	0.331324	4.98266	0.0528399	4.99044	0.109692	4.97484	NA	NA	0.7404	6.2717e-07	0.957859	6.02409e-07	0.912654	6.53004e-07	NA	NA	0.901539	4.03978e-05	0.996278	7.64124e-05	0.990152	8.58487e-05	NA	NA
SUZ12	1.0148e-06	6.72822e-05	4.88875	Lung	9.22344e-07	0.000115974	-4.90752	Thyroid	1.07795e-06	0.000122003	-4.87685	NA	NA	NA	1	1	1	0	3	0.331324	4.98266	0.0528399	4.99044	0.109692	4.97484	NA	NA	0.7404	6.2717e-07	0.957859	6.02409e-07	0.912654	6.53004e-07	NA	NA	0.901539	4.03978e-05	0.996278	7.64124e-05	0.987827	7.08362e-05	NA	NA
SUZ12	1.0148e-06	6.72822e-05	4.88875	Lung	9.22344e-07	0.000115974	-4.90752	Uterus	1.07795e-06	0.000131117	-4.87685	NA	NA	NA	1	1	1	0	3	0.331324	4.98266	0.0528399	4.99044	0.109692	4.97484	NA	NA	0.7404	6.2717e-07	0.957859	6.02409e-07	0.912654	6.53004e-07	NA	NA	0.901539	4.03978e-05	0.996278	7.64124e-05	0.987579	7.30121e-05	NA	NA
SUZ12	1.0148e-06	6.72822e-05	4.88875	Lung	9.22344e-07	0.000115974	-4.90752	smultixcan	1.07795e-06	0.000116331	-1.26437	NA	NA	NA	1	1	1	0	3	0.331324	4.98266	0.0528399	4.99044	0.0284385	1.28977	NA	NA	0.7404	6.2717e-07	0.957859	6.02409e-07	0.912654	6.53004e-07	NA	NA	0.901539	4.03978e-05	0.996278	7.64124e-05	0.988082	6.93016e-05	NA	NA
SUZ12	1.0148e-06	6.72822e-05	4.88875	Thyroid	9.22344e-07	0.000127817	-4.90752	Adipose_Subcutaneous	1.07795e-06	0.000122598	4.87685	NA	NA	NA	1	1	1	0	3	0.331324	4.98266	0.0528399	4.99044	-0.109692	-4.97484	NA	NA	0.7404	6.2717e-07	0.957859	6.02409e-07	0.912654	6.53004e-07	NA	NA	0.901539	4.03978e-05	0.994026	8.35299e-05	0.987406	7.28471e-05	NA	NA
SUZ12	1.0148e-06	6.72822e-05	4.88875	Thyroid	9.22344e-07	0.000127817	-4.90752	Artery_Aorta	1.07795e-06	0.000117288	4.87685	NA	NA	NA	1	1	1	0	3	0.331324	4.98266	0.0528399	4.99044	-0.109692	-4.97484	NA	NA	0.7404	6.2717e-07	0.957859	6.02409e-07	0.912654	6.53004e-07	NA	NA	0.901539	4.03978e-05	0.994026	8.35299e-05	0.986267	6.75806e-05	NA	NA
SUZ12	1.0148e-06	6.72822e-05	4.88875	Thyroid	9.22344e-07	0.000127817	-4.90752	Artery_Coronary	1.07795e-06	0.000129098	4.87685	NA	NA	NA	1	1	1	0	3	0.331324	4.98266	0.0528399	4.99044	-0.109692	-4.97484	NA	NA	0.7404	6.2717e-07	0.957859	6.02409e-07	0.912654	6.53004e-07	NA	NA	0.901539	4.03978e-05	0.994026	8.35299e-05	0.985362	7.7359e-05	NA	NA
SUZ12	1.0148e-06	6.72822e-05	4.88875	Thyroid	9.22344e-07	0.000127817	-4.90752	Brain_Amygdala	1.07795e-06	0.000151285	4.87685	NA	NA	NA	1	1	1	0	3	0.331324	4.98266	0.0528399	4.99044	-0.109692	-4.97484	NA	NA	0.7404	6.2717e-07	0.957859	6.02409e-07	0.912654	6.53004e-07	NA	NA	0.901539	4.03978e-05	0.994026	8.35299e-05	0.993502	8.71968e-05	NA	NA
SUZ12	1.0148e-06	6.72822e-05	4.88875	Thyroid	9.22344e-07	0.000127817	-4.90752	Brain_Anterior_cingulate_cortex_BA24	1.07795e-06	0.000127534	-4.87685	NA	NA	NA	1	1	1	0	3	0.331324	4.98266	0.0528399	4.99044	0.109692	4.97484	NA	NA	0.7404	6.2717e-07	0.957859	6.02409e-07	0.912654	6.53004e-07	NA	NA	0.901539	4.03978e-05	0.994026	8.35299e-05	0.990283	7.85758e-05	NA	NA
SUZ12	1.0148e-06	6.72822e-05	4.88875	Thyroid	9.22344e-07	0.000127817	-4.90752	Brain_Cerebellar_Hemisphere	1.07795e-06	0.000119415	-4.87685	NA	NA	NA	1	1	1	0	3	0.331324	4.98266	0.0528399	4.99044	0.109692	4.97484	NA	NA	0.7404	6.2717e-07	0.957859	6.02409e-07	0.912654	6.53004e-07	NA	NA	0.901539	4.03978e-05	0.994026	8.35299e-05	0.990998	6.47013e-05	NA	NA
SUZ12	1.0148e-06	6.72822e-05	4.88875	Thyroid	9.22344e-07	0.000127817	-4.90752	Brain_Cortex	1.07795e-06	0.000123801	-4.87685	NA	NA	NA	1	1	1	0	3	0.331324	4.98266	0.0528399	4.99044	0.109692	4.97484	NA	NA	0.7404	6.2717e-07	0.957859	6.02409e-07	0.912654	6.53004e-07	NA	NA	0.901539	4.03978e-05	0.994026	8.35299e-05	0.989185	6.87822e-05	NA	NA
SUZ12	1.0148e-06	6.72822e-05	4.88875	Thyroid	9.22344e-07	0.000127817	-4.90752	Brain_Frontal_Cortex_BA9	1.07795e-06	0.00012517	4.87685	NA	NA	NA	1	1	1	0	3	0.331324	4.98266	0.0528399	4.99044	-0.109692	-4.97484	NA	NA	0.7404	6.2717e-07	0.957859	6.02409e-07	0.912654	6.53004e-07	NA	NA	0.901539	4.03978e-05	0.994026	8.35299e-05	0.988991	7.51105e-05	NA	NA
SUZ12	1.0148e-06	6.72822e-05	4.88875	Thyroid	9.22344e-07	0.000127817	-4.90752	Brain_Hypothalamus	1.07795e-06	0.000135056	-4.87685	NA	NA	NA	1	1	1	0	3	0.331324	4.98266	0.0528399	4.99044	0.109692	4.97484	NA	NA	0.7404	6.2717e-07	0.957859	6.02409e-07	0.912654	6.53004e-07	NA	NA	0.901539	4.03978e-05	0.994026	8.35299e-05	0.990808	8.05099e-05	NA	NA
SUZ12	1.0148e-06	6.72822e-05	4.88875	Thyroid	9.22344e-07	0.000127817	-4.90752	Brain_Spinal_cord_cervical_c-1	1.07795e-06	0.00014037	-4.87685	NA	NA	NA	1	1	1	0	3	0.331324	4.98266	0.0528399	4.99044	0.109692	4.97484	NA	NA	0.7404	6.2717e-07	0.957859	6.02409e-07	0.912654	6.53004e-07	NA	NA	0.901539	4.03978e-05	0.994026	8.35299e-05	0.988746	8.54938e-05	NA	NA
SUZ12	1.0148e-06	6.72822e-05	4.88875	Thyroid	9.22344e-07	0.000127817	-4.90752	Cells_Cultured_fibroblasts	1.07795e-06	0.000121974	4.87685	NA	NA	NA	1	1	1	0	3	0.331324	4.98266	0.0528399	4.99044	-0.109692	-4.97484	NA	NA	0.7404	6.2717e-07	0.957859	6.02409e-07	0.912654	6.53004e-07	NA	NA	0.901539	4.03978e-05	0.994026	8.35299e-05	0.988248	7.20784e-05	NA	NA
SUZ12	1.0148e-06	6.72822e-05	4.88875	Thyroid	9.22344e-07	0.000127817	-4.90752	Cells_EBV-transformed_lymphocytes	1.07795e-06	0.000102753	4.87685	NA	NA	NA	1	1	1	0	3	0.331324	4.98266	0.0528399	4.99044	-0.109692	-4.97484	NA	NA	0.7404	6.2717e-07	0.957859	6.02409e-07	0.912654	6.53004e-07	NA	NA	0.901539	4.03978e-05	0.994026	8.35299e-05	0.987057	5.90117e-05	NA	NA
SUZ12	1.0148e-06	6.72822e-05	4.88875	Thyroid	9.22344e-07	0.000127817	-4.90752	Colon_Sigmoid	1.07795e-06	0.000113126	-4.87685	NA	NA	NA	1	1	1	0	3	0.331324	4.98266	0.0528399	4.99044	0.109692	4.97484	NA	NA	0.7404	6.2717e-07	0.957859	6.02409e-07	0.912654	6.53004e-07	NA	NA	0.901539	4.03978e-05	0.994026	8.35299e-05	0.989462	6.98128e-05	NA	NA
SUZ12	1.0148e-06	6.72822e-05	4.88875	Thyroid	9.22344e-07	0.000127817	-4.90752	Esophagus_Mucosa	1.07795e-06	0.000119539	-4.87685	NA	NA	NA	1	1	1	0	3	0.331324	4.98266	0.0528399	4.99044	0.109692	4.97484	NA	NA	0.7404	6.2717e-07	0.957859	6.02409e-07	0.912654	6.53004e-07	NA	NA	0.901539	4.03978e-05	0.994026	8.35299e-05	0.989501	6.82476e-05	NA	NA
SUZ12	1.0148e-06	6.72822e-05	4.88875	Thyroid	9.22344e-07	0.000127817	-4.90752	Heart_Left_Ventricle	1.07795e-06	0.000130933	4.87685	NA	NA	NA	1	1	1	0	3	0.331324	4.98266	0.0528399	4.99044	-0.109692	-4.97484	NA	NA	0.7404	6.2717e-07	0.957859	6.02409e-07	0.912654	6.53004e-07	NA	NA	0.901539	4.03978e-05	0.994026	8.35299e-05	0.988505	7.69242e-05	NA	NA
SUZ12	1.0148e-06	6.72822e-05	4.88875	Thyroid	9.22344e-07	0.000127817	-4.90752	Lung	1.07795e-06	0.000115081	-4.87685	NA	NA	NA	1	1	1	0	3	0.331324	4.98266	0.0528399	4.99044	0.109692	4.97484	NA	NA	0.7404	6.2717e-07	0.957859	6.02409e-07	0.912654	6.53004e-07	NA	NA	0.901539	4.03978e-05	0.994026	8.35299e-05	0.988012	7.30991e-05	NA	NA
SUZ12	1.0148e-06	6.72822e-05	4.88875	Thyroid	9.22344e-07	0.000127817	-4.90752	Minor_Salivary_Gland	1.07795e-06	0.000116744	-4.87685	NA	NA	NA	1	1	1	0	3	0.331324	4.98266	0.0528399	4.99044	0.109692	4.97484	NA	NA	0.7404	6.2717e-07	0.957859	6.02409e-07	0.912654	6.53004e-07	NA	NA	0.901539	4.03978e-05	0.994026	8.35299e-05	0.988964	7.17521e-05	NA	NA
SUZ12	1.0148e-06	6.72822e-05	4.88875	Thyroid	9.22344e-07	0.000127817	-4.90752	Nerve_Tibial	1.07795e-06	0.000120001	-4.87685	NA	NA	NA	1	1	1	0	3	0.331324	4.98266	0.0528399	4.99044	0.109692	4.97484	NA	NA	0.7404	6.2717e-07	0.957859	6.02409e-07	0.912654	6.53004e-07	NA	NA	0.901539	4.03978e-05	0.994026	8.35299e-05	0.989491	7.3207e-05	NA	NA
SUZ12	1.0148e-06	6.72822e-05	4.88875	Thyroid	9.22344e-07	0.000127817	-4.90752	Pancreas	1.07795e-06	0.000128704	-4.87685	NA	NA	NA	1	1	1	0	3	0.331324	4.98266	0.0528399	4.99044	0.109692	4.97484	NA	NA	0.7404	6.2717e-07	0.957859	6.02409e-07	0.912654	6.53004e-07	NA	NA	0.901539	4.03978e-05	0.994026	8.35299e-05	0.987208	7.68912e-05	NA	NA
SUZ12	1.0148e-06	6.72822e-05	4.88875	Thyroid	9.22344e-07	0.000127817	-4.90752	Pituitary	1.07795e-06	0.000132037	-4.87685	NA	NA	NA	1	1	1	0	3	0.331324	4.98266	0.0528399	4.99044	0.109692	4.97484	NA	NA	0.7404	6.2717e-07	0.957859	6.02409e-07	0.912654	6.53004e-07	NA	NA	0.901539	4.03978e-05	0.994026	8.35299e-05	0.989971	7.3108e-05	NA	NA
SUZ12	1.0148e-06	6.72822e-05	4.88875	Thyroid	9.22344e-07	0.000127817	-4.90752	Skin_Not_Sun_Exposed_Suprapubic	1.07795e-06	0.000129996	4.87685	NA	NA	NA	1	1	1	0	3	0.331324	4.98266	0.0528399	4.99044	-0.109692	-4.97484	NA	NA	0.7404	6.2717e-07	0.957859	6.02409e-07	0.912654	6.53004e-07	NA	NA	0.901539	4.03978e-05	0.994026	8.35299e-05	0.990439	6.93096e-05	NA	NA
SUZ12	1.0148e-06	6.72822e-05	4.88875	Thyroid	9.22344e-07	0.000127817	-4.90752	Skin_Sun_Exposed_Lower_leg	1.07795e-06	0.000121974	-4.87685	NA	NA	NA	1	1	1	0	3	0.331324	4.98266	0.0528399	4.99044	0.109692	4.97484	NA	NA	0.7404	6.2717e-07	0.957859	6.02409e-07	0.912654	6.53004e-07	NA	NA	0.901539	4.03978e-05	0.994026	8.35299e-05	0.990675	6.86366e-05	NA	NA
SUZ12	1.0148e-06	6.72822e-05	4.88875	Thyroid	9.22344e-07	0.000127817	-4.90752	Small_Intestine_Terminal_Ileum	1.07795e-06	0.000118226	-4.87685	NA	NA	NA	1	1	1	0	3	0.331324	4.98266	0.0528399	4.99044	0.109692	4.97484	NA	NA	0.7404	6.2717e-07	0.957859	6.02409e-07	0.912654	6.53004e-07	NA	NA	0.901539	4.03978e-05	0.994026	8.35299e-05	0.988743	7.01028e-05	NA	NA
SUZ12	1.0148e-06	6.72822e-05	4.88875	Thyroid	9.22344e-07	0.000127817	-4.90752	Spleen	1.07795e-06	0.000119601	4.87685	NA	NA	NA	1	1	1	0	3	0.331324	4.98266	0.0528399	4.99044	-0.109692	-4.97484	NA	NA	0.7404	6.2717e-07	0.957859	6.02409e-07	0.912654	6.53004e-07	NA	NA	0.901539	4.03978e-05	0.994026	8.35299e-05	0.985785	6.69232e-05	NA	NA
SUZ12	1.0148e-06	6.72822e-05	4.88875	Thyroid	9.22344e-07	0.000127817	-4.90752	Testis	1.07795e-06	0.000137708	-4.87685	NA	NA	NA	1	1	1	0	3	0.331324	4.98266	0.0528399	4.99044	0.109692	4.97484	NA	NA	0.7404	6.2717e-07	0.957859	6.02409e-07	0.912654	6.53004e-07	NA	NA	0.901539	4.03978e-05	0.994026	8.35299e-05	0.990152	8.58487e-05	NA	NA
SUZ12	1.0148e-06	6.72822e-05	4.88875	Thyroid	9.22344e-07	0.000127817	-4.90752	Thyroid	1.07795e-06	0.000122003	-4.87685	NA	NA	NA	1	1	1	0	3	0.331324	4.98266	0.0528399	4.99044	0.109692	4.97484	NA	NA	0.7404	6.2717e-07	0.957859	6.02409e-07	0.912654	6.53004e-07	NA	NA	0.901539	4.03978e-05	0.994026	8.35299e-05	0.987827	7.08362e-05	NA	NA
SUZ12	1.0148e-06	6.72822e-05	4.88875	Thyroid	9.22344e-07	0.000127817	-4.90752	Uterus	1.07795e-06	0.000131117	-4.87685	NA	NA	NA	1	1	1	0	3	0.331324	4.98266	0.0528399	4.99044	0.109692	4.97484	NA	NA	0.7404	6.2717e-07	0.957859	6.02409e-07	0.912654	6.53004e-07	NA	NA	0.901539	4.03978e-05	0.994026	8.35299e-05	0.987579	7.30121e-05	NA	NA
SUZ12	1.0148e-06	6.72822e-05	4.88875	Thyroid	9.22344e-07	0.000127817	-4.90752	smultixcan	1.07795e-06	0.000116331	-1.26437	NA	NA	NA	1	1	1	0	3	0.331324	4.98266	0.0528399	4.99044	0.0284385	1.28977	NA	NA	0.7404	6.2717e-07	0.957859	6.02409e-07	0.912654	6.53004e-07	NA	NA	0.901539	4.03978e-05	0.994026	8.35299e-05	0.988082	6.93016e-05	NA	NA
SUZ12	1.0148e-06	6.72822e-05	4.88875	smultixcan	2.31658e-06	0.00012979	-4.48418	Adipose_Subcutaneous	1.07795e-06	0.000122598	4.87685	NA	NA	NA	1	1	1	0	3	0.331324	4.98266	0.0151466	3.42169	-0.109692	-4.97484	NA	NA	0.7404	6.2717e-07	0.99992	3.65921e-06	0.912654	6.53004e-07	NA	NA	0.901539	4.03978e-05	0.999965	0.000171559	0.987406	7.28471e-05	NA	NA
SUZ12	1.0148e-06	6.72822e-05	4.88875	smultixcan	2.31658e-06	0.00012979	-4.48418	Artery_Aorta	1.07795e-06	0.000117288	4.87685	NA	NA	NA	1	1	1	0	3	0.331324	4.98266	0.0151466	3.42169	-0.109692	-4.97484	NA	NA	0.7404	6.2717e-07	0.99992	3.65921e-06	0.912654	6.53004e-07	NA	NA	0.901539	4.03978e-05	0.999965	0.000171559	0.986267	6.75806e-05	NA	NA
SUZ12	1.0148e-06	6.72822e-05	4.88875	smultixcan	2.31658e-06	0.00012979	-4.48418	Artery_Coronary	1.07795e-06	0.000129098	4.87685	NA	NA	NA	1	1	1	0	3	0.331324	4.98266	0.0151466	3.42169	-0.109692	-4.97484	NA	NA	0.7404	6.2717e-07	0.99992	3.65921e-06	0.912654	6.53004e-07	NA	NA	0.901539	4.03978e-05	0.999965	0.000171559	0.985362	7.7359e-05	NA	NA
SUZ12	1.0148e-06	6.72822e-05	4.88875	smultixcan	2.31658e-06	0.00012979	-4.48418	Brain_Amygdala	1.07795e-06	0.000151285	4.87685	NA	NA	NA	1	1	1	0	3	0.331324	4.98266	0.0151466	3.42169	-0.109692	-4.97484	NA	NA	0.7404	6.2717e-07	0.99992	3.65921e-06	0.912654	6.53004e-07	NA	NA	0.901539	4.03978e-05	0.999965	0.000171559	0.993502	8.71968e-05	NA	NA
SUZ12	1.0148e-06	6.72822e-05	4.88875	smultixcan	2.31658e-06	0.00012979	-4.48418	Brain_Anterior_cingulate_cortex_BA24	1.07795e-06	0.000127534	-4.87685	NA	NA	NA	1	1	1	0	3	0.331324	4.98266	0.0151466	3.42169	0.109692	4.97484	NA	NA	0.7404	6.2717e-07	0.99992	3.65921e-06	0.912654	6.53004e-07	NA	NA	0.901539	4.03978e-05	0.999965	0.000171559	0.990283	7.85758e-05	NA	NA
SUZ12	1.0148e-06	6.72822e-05	4.88875	smultixcan	2.31658e-06	0.00012979	-4.48418	Brain_Cerebellar_Hemisphere	1.07795e-06	0.000119415	-4.87685	NA	NA	NA	1	1	1	0	3	0.331324	4.98266	0.0151466	3.42169	0.109692	4.97484	NA	NA	0.7404	6.2717e-07	0.99992	3.65921e-06	0.912654	6.53004e-07	NA	NA	0.901539	4.03978e-05	0.999965	0.000171559	0.990998	6.47013e-05	NA	NA
SUZ12	1.0148e-06	6.72822e-05	4.88875	smultixcan	2.31658e-06	0.00012979	-4.48418	Brain_Cortex	1.07795e-06	0.000123801	-4.87685	NA	NA	NA	1	1	1	0	3	0.331324	4.98266	0.0151466	3.42169	0.109692	4.97484	NA	NA	0.7404	6.2717e-07	0.99992	3.65921e-06	0.912654	6.53004e-07	NA	NA	0.901539	4.03978e-05	0.999965	0.000171559	0.989185	6.87822e-05	NA	NA
SUZ12	1.0148e-06	6.72822e-05	4.88875	smultixcan	2.31658e-06	0.00012979	-4.48418	Brain_Frontal_Cortex_BA9	1.07795e-06	0.00012517	4.87685	NA	NA	NA	1	1	1	0	3	0.331324	4.98266	0.0151466	3.42169	-0.109692	-4.97484	NA	NA	0.7404	6.2717e-07	0.99992	3.65921e-06	0.912654	6.53004e-07	NA	NA	0.901539	4.03978e-05	0.999965	0.000171559	0.988991	7.51105e-05	NA	NA
SUZ12	1.0148e-06	6.72822e-05	4.88875	smultixcan	2.31658e-06	0.00012979	-4.48418	Brain_Hypothalamus	1.07795e-06	0.000135056	-4.87685	NA	NA	NA	1	1	1	0	3	0.331324	4.98266	0.0151466	3.42169	0.109692	4.97484	NA	NA	0.7404	6.2717e-07	0.99992	3.65921e-06	0.912654	6.53004e-07	NA	NA	0.901539	4.03978e-05	0.999965	0.000171559	0.990808	8.05099e-05	NA	NA
SUZ12	1.0148e-06	6.72822e-05	4.88875	smultixcan	2.31658e-06	0.00012979	-4.48418	Brain_Spinal_cord_cervical_c-1	1.07795e-06	0.00014037	-4.87685	NA	NA	NA	1	1	1	0	3	0.331324	4.98266	0.0151466	3.42169	0.109692	4.97484	NA	NA	0.7404	6.2717e-07	0.99992	3.65921e-06	0.912654	6.53004e-07	NA	NA	0.901539	4.03978e-05	0.999965	0.000171559	0.988746	8.54938e-05	NA	NA
SUZ12	1.0148e-06	6.72822e-05	4.88875	smultixcan	2.31658e-06	0.00012979	-4.48418	Cells_Cultured_fibroblasts	1.07795e-06	0.000121974	4.87685	NA	NA	NA	1	1	1	0	3	0.331324	4.98266	0.0151466	3.42169	-0.109692	-4.97484	NA	NA	0.7404	6.2717e-07	0.99992	3.65921e-06	0.912654	6.53004e-07	NA	NA	0.901539	4.03978e-05	0.999965	0.000171559	0.988248	7.20784e-05	NA	NA
SUZ12	1.0148e-06	6.72822e-05	4.88875	smultixcan	2.31658e-06	0.00012979	-4.48418	Cells_EBV-transformed_lymphocytes	1.07795e-06	0.000102753	4.87685	NA	NA	NA	1	1	1	0	3	0.331324	4.98266	0.0151466	3.42169	-0.109692	-4.97484	NA	NA	0.7404	6.2717e-07	0.99992	3.65921e-06	0.912654	6.53004e-07	NA	NA	0.901539	4.03978e-05	0.999965	0.000171559	0.987057	5.90117e-05	NA	NA
SUZ12	1.0148e-06	6.72822e-05	4.88875	smultixcan	2.31658e-06	0.00012979	-4.48418	Colon_Sigmoid	1.07795e-06	0.000113126	-4.87685	NA	NA	NA	1	1	1	0	3	0.331324	4.98266	0.0151466	3.42169	0.109692	4.97484	NA	NA	0.7404	6.2717e-07	0.99992	3.65921e-06	0.912654	6.53004e-07	NA	NA	0.901539	4.03978e-05	0.999965	0.000171559	0.989462	6.98128e-05	NA	NA
SUZ12	1.0148e-06	6.72822e-05	4.88875	smultixcan	2.31658e-06	0.00012979	-4.48418	Esophagus_Mucosa	1.07795e-06	0.000119539	-4.87685	NA	NA	NA	1	1	1	0	3	0.331324	4.98266	0.0151466	3.42169	0.109692	4.97484	NA	NA	0.7404	6.2717e-07	0.99992	3.65921e-06	0.912654	6.53004e-07	NA	NA	0.901539	4.03978e-05	0.999965	0.000171559	0.989501	6.82476e-05	NA	NA
SUZ12	1.0148e-06	6.72822e-05	4.88875	smultixcan	2.31658e-06	0.00012979	-4.48418	Heart_Left_Ventricle	1.07795e-06	0.000130933	4.87685	NA	NA	NA	1	1	1	0	3	0.331324	4.98266	0.0151466	3.42169	-0.109692	-4.97484	NA	NA	0.7404	6.2717e-07	0.99992	3.65921e-06	0.912654	6.53004e-07	NA	NA	0.901539	4.03978e-05	0.999965	0.000171559	0.988505	7.69242e-05	NA	NA
SUZ12	1.0148e-06	6.72822e-05	4.88875	smultixcan	2.31658e-06	0.00012979	-4.48418	Lung	1.07795e-06	0.000115081	-4.87685	NA	NA	NA	1	1	1	0	3	0.331324	4.98266	0.0151466	3.42169	0.109692	4.97484	NA	NA	0.7404	6.2717e-07	0.99992	3.65921e-06	0.912654	6.53004e-07	NA	NA	0.901539	4.03978e-05	0.999965	0.000171559	0.988012	7.30991e-05	NA	NA
SUZ12	1.0148e-06	6.72822e-05	4.88875	smultixcan	2.31658e-06	0.00012979	-4.48418	Minor_Salivary_Gland	1.07795e-06	0.000116744	-4.87685	NA	NA	NA	1	1	1	0	3	0.331324	4.98266	0.0151466	3.42169	0.109692	4.97484	NA	NA	0.7404	6.2717e-07	0.99992	3.65921e-06	0.912654	6.53004e-07	NA	NA	0.901539	4.03978e-05	0.999965	0.000171559	0.988964	7.17521e-05	NA	NA
SUZ12	1.0148e-06	6.72822e-05	4.88875	smultixcan	2.31658e-06	0.00012979	-4.48418	Nerve_Tibial	1.07795e-06	0.000120001	-4.87685	NA	NA	NA	1	1	1	0	3	0.331324	4.98266	0.0151466	3.42169	0.109692	4.97484	NA	NA	0.7404	6.2717e-07	0.99992	3.65921e-06	0.912654	6.53004e-07	NA	NA	0.901539	4.03978e-05	0.999965	0.000171559	0.989491	7.3207e-05	NA	NA
SUZ12	1.0148e-06	6.72822e-05	4.88875	smultixcan	2.31658e-06	0.00012979	-4.48418	Pancreas	1.07795e-06	0.000128704	-4.87685	NA	NA	NA	1	1	1	0	3	0.331324	4.98266	0.0151466	3.42169	0.109692	4.97484	NA	NA	0.7404	6.2717e-07	0.99992	3.65921e-06	0.912654	6.53004e-07	NA	NA	0.901539	4.03978e-05	0.999965	0.000171559	0.987208	7.68912e-05	NA	NA
SUZ12	1.0148e-06	6.72822e-05	4.88875	smultixcan	2.31658e-06	0.00012979	-4.48418	Pituitary	1.07795e-06	0.000132037	-4.87685	NA	NA	NA	1	1	1	0	3	0.331324	4.98266	0.0151466	3.42169	0.109692	4.97484	NA	NA	0.7404	6.2717e-07	0.99992	3.65921e-06	0.912654	6.53004e-07	NA	NA	0.901539	4.03978e-05	0.999965	0.000171559	0.989971	7.3108e-05	NA	NA
SUZ12	1.0148e-06	6.72822e-05	4.88875	smultixcan	2.31658e-06	0.00012979	-4.48418	Skin_Not_Sun_Exposed_Suprapubic	1.07795e-06	0.000129996	4.87685	NA	NA	NA	1	1	1	0	3	0.331324	4.98266	0.0151466	3.42169	-0.109692	-4.97484	NA	NA	0.7404	6.2717e-07	0.99992	3.65921e-06	0.912654	6.53004e-07	NA	NA	0.901539	4.03978e-05	0.999965	0.000171559	0.990439	6.93096e-05	NA	NA
SUZ12	1.0148e-06	6.72822e-05	4.88875	smultixcan	2.31658e-06	0.00012979	-4.48418	Skin_Sun_Exposed_Lower_leg	1.07795e-06	0.000121974	-4.87685	NA	NA	NA	1	1	1	0	3	0.331324	4.98266	0.0151466	3.42169	0.109692	4.97484	NA	NA	0.7404	6.2717e-07	0.99992	3.65921e-06	0.912654	6.53004e-07	NA	NA	0.901539	4.03978e-05	0.999965	0.000171559	0.990675	6.86366e-05	NA	NA
SUZ12	1.0148e-06	6.72822e-05	4.88875	smultixcan	2.31658e-06	0.00012979	-4.48418	Small_Intestine_Terminal_Ileum	1.07795e-06	0.000118226	-4.87685	NA	NA	NA	1	1	1	0	3	0.331324	4.98266	0.0151466	3.42169	0.109692	4.97484	NA	NA	0.7404	6.2717e-07	0.99992	3.65921e-06	0.912654	6.53004e-07	NA	NA	0.901539	4.03978e-05	0.999965	0.000171559	0.988743	7.01028e-05	NA	NA
SUZ12	1.0148e-06	6.72822e-05	4.88875	smultixcan	2.31658e-06	0.00012979	-4.48418	Spleen	1.07795e-06	0.000119601	4.87685	NA	NA	NA	1	1	1	0	3	0.331324	4.98266	0.0151466	3.42169	-0.109692	-4.97484	NA	NA	0.7404	6.2717e-07	0.99992	3.65921e-06	0.912654	6.53004e-07	NA	NA	0.901539	4.03978e-05	0.999965	0.000171559	0.985785	6.69232e-05	NA	NA
SUZ12	1.0148e-06	6.72822e-05	4.88875	smultixcan	2.31658e-06	0.00012979	-4.48418	Testis	1.07795e-06	0.000137708	-4.87685	NA	NA	NA	1	1	1	0	3	0.331324	4.98266	0.0151466	3.42169	0.109692	4.97484	NA	NA	0.7404	6.2717e-07	0.99992	3.65921e-06	0.912654	6.53004e-07	NA	NA	0.901539	4.03978e-05	0.999965	0.000171559	0.990152	8.58487e-05	NA	NA
SUZ12	1.0148e-06	6.72822e-05	4.88875	smultixcan	2.31658e-06	0.00012979	-4.48418	Thyroid	1.07795e-06	0.000122003	-4.87685	NA	NA	NA	1	1	1	0	3	0.331324	4.98266	0.0151466	3.42169	0.109692	4.97484	NA	NA	0.7404	6.2717e-07	0.99992	3.65921e-06	0.912654	6.53004e-07	NA	NA	0.901539	4.03978e-05	0.999965	0.000171559	0.987827	7.08362e-05	NA	NA
SUZ12	1.0148e-06	6.72822e-05	4.88875	smultixcan	2.31658e-06	0.00012979	-4.48418	Uterus	1.07795e-06	0.000131117	-4.87685	NA	NA	NA	1	1	1	0	3	0.331324	4.98266	0.0151466	3.42169	0.109692	4.97484	NA	NA	0.7404	6.2717e-07	0.99992	3.65921e-06	0.912654	6.53004e-07	NA	NA	0.901539	4.03978e-05	0.999965	0.000171559	0.987579	7.30121e-05	NA	NA
SUZ12	1.0148e-06	6.72822e-05	4.88875	smultixcan	2.31658e-06	0.00012979	-4.48418	smultixcan	1.07795e-06	0.000116331	-1.26437	NA	NA	NA	1	1	1	0	3	0.331324	4.98266	0.0151466	3.42169	0.0284385	1.28977	NA	NA	0.7404	6.2717e-07	0.99992	3.65921e-06	0.912654	6.53004e-07	NA	NA	0.901539	4.03978e-05	0.999965	0.000171559	0.988082	6.93016e-05	NA	NA
THOP1	1.0917e-06	7.1983e-05	-4.87435	Artery_Coronary	5.35861e-05	0.00391541	4.03941	Adipose_Subcutaneous	3.69323e-08	7.02871e-06	5.50493	NA	NA	NA	1	1	1	0	3	0.803372	-5.15443	-1.47118	-4.27744	-1.10566	-5.79343	NA	NA	0.42176	2.544e-07	0.141241	1.89051e-05	0.268873	6.89647e-09	NA	NA	0.811095	1.90274e-05	0.768044	0.00162584	0.834111	1.40589e-06	NA	NA
THOP1	1.0917e-06	7.1983e-05	-4.87435	Artery_Coronary	5.35861e-05	0.00391541	4.03941	Adipose_Visceral_Omentum	6.88722e-08	1.15277e-05	5.39409	NA	NA	NA	1	1	1	0	3	0.803372	-5.15443	-1.47118	-4.27744	-0.928765	-5.64815	NA	NA	0.42176	2.544e-07	0.141241	1.89051e-05	0.353011	1.62187e-08	NA	NA	0.811095	1.90274e-05	0.768044	0.00162584	0.868359	2.947e-06	NA	NA
THOP1	1.0917e-06	7.1983e-05	-4.87435	Artery_Coronary	5.35861e-05	0.00391541	4.03941	Adrenal_Gland	3.69323e-08	7.37932e-06	5.50493	NA	NA	NA	1	1	1	0	3	0.803372	-5.15443	-1.47118	-4.27744	-1.10566	-5.79343	NA	NA	0.42176	2.544e-07	0.141241	1.89051e-05	0.268873	6.89647e-09	NA	NA	0.811095	1.90274e-05	0.768044	0.00162584	0.836375	1.41412e-06	NA	NA
THOP1	1.0917e-06	7.1983e-05	-4.87435	Artery_Coronary	5.35861e-05	0.00391541	4.03941	Artery_Aorta	6.88722e-08	1.11717e-05	5.39409	NA	NA	NA	1	1	1	0	3	0.803372	-5.15443	-1.47118	-4.27744	-0.928765	-5.64815	NA	NA	0.42176	2.544e-07	0.141241	1.89051e-05	0.353011	1.62187e-08	NA	NA	0.811095	1.90274e-05	0.768044	0.00162584	0.873286	2.86552e-06	NA	NA
THOP1	1.0917e-06	7.1983e-05	-4.87435	Artery_Coronary	5.35861e-05	0.00391541	4.03941	Artery_Coronary	3.69323e-08	6.96878e-06	5.50493	NA	NA	NA	1	1	1	0	3	0.803372	-5.15443	-1.47118	-4.27744	-1.10566	-5.79343	NA	NA	0.42176	2.544e-07	0.141241	1.89051e-05	0.268873	6.89647e-09	NA	NA	0.811095	1.90274e-05	0.768044	0.00162584	0.82604	1.43108e-06	NA	NA
THOP1	1.0917e-06	7.1983e-05	-4.87435	Artery_Coronary	5.35861e-05	0.00391541	4.03941	Artery_Tibial	6.88722e-08	1.15654e-05	5.39409	NA	NA	NA	1	1	1	0	3	0.803372	-5.15443	-1.47118	-4.27744	-0.928765	-5.64815	NA	NA	0.42176	2.544e-07	0.141241	1.89051e-05	0.353011	1.62187e-08	NA	NA	0.811095	1.90274e-05	0.768044	0.00162584	0.866404	2.95427e-06	NA	NA
THOP1	1.0917e-06	7.1983e-05	-4.87435	Artery_Coronary	5.35861e-05	0.00391541	4.03941	Brain_Amygdala	3.69323e-08	1.00028e-05	5.50493	NA	NA	NA	1	1	1	0	3	0.803372	-5.15443	-1.47118	-4.27744	-1.10566	-5.79343	NA	NA	0.42176	2.544e-07	0.141241	1.89051e-05	0.268873	6.89647e-09	NA	NA	0.811095	1.90274e-05	0.768044	0.00162584	0.854613	1.88184e-06	NA	NA
THOP1	1.0917e-06	7.1983e-05	-4.87435	Artery_Coronary	5.35861e-05	0.00391541	4.03941	Brain_Caudate_basal_ganglia	3.69323e-08	7.88181e-06	5.50493	NA	NA	NA	1	1	1	0	3	0.803372	-5.15443	-1.47118	-4.27744	-1.10566	-5.79343	NA	NA	0.42176	2.544e-07	0.141241	1.89051e-05	0.268873	6.89647e-09	NA	NA	0.811095	1.90274e-05	0.768044	0.00162584	0.842018	1.52001e-06	NA	NA
THOP1	1.0917e-06	7.1983e-05	-4.87435	Artery_Coronary	5.35861e-05	0.00391541	4.03941	Brain_Cerebellar_Hemisphere	3.69323e-08	6.63774e-06	5.50493	NA	NA	NA	1	1	1	0	3	0.803372	-5.15443	-1.47118	-4.27744	-1.10566	-5.79343	NA	NA	0.42176	2.544e-07	0.141241	1.89051e-05	0.268873	6.89647e-09	NA	NA	0.811095	1.90274e-05	0.768044	0.00162584	0.830918	1.32053e-06	NA	NA
THOP1	1.0917e-06	7.1983e-05	-4.87435	Artery_Coronary	5.35861e-05	0.00391541	4.03941	Brain_Cerebellum	3.69323e-08	6.85701e-06	5.50493	NA	NA	NA	1	1	1	0	3	0.803372	-5.15443	-1.47118	-4.27744	-1.10566	-5.79343	NA	NA	0.42176	2.544e-07	0.141241	1.89051e-05	0.268873	6.89647e-09	NA	NA	0.811095	1.90274e-05	0.768044	0.00162584	0.834671	1.39543e-06	NA	NA
THOP1	1.0917e-06	7.1983e-05	-4.87435	Artery_Coronary	5.35861e-05	0.00391541	4.03941	Brain_Cortex	6.88722e-08	1.25292e-05	5.39409	NA	NA	NA	1	1	1	0	3	0.803372	-5.15443	-1.47118	-4.27744	-0.928765	-5.64815	NA	NA	0.42176	2.544e-07	0.141241	1.89051e-05	0.353011	1.62187e-08	NA	NA	0.811095	1.90274e-05	0.768044	0.00162584	0.869702	2.94466e-06	NA	NA
THOP1	1.0917e-06	7.1983e-05	-4.87435	Artery_Coronary	5.35861e-05	0.00391541	4.03941	Brain_Frontal_Cortex_BA9	6.88722e-08	1.32293e-05	-5.39409	NA	NA	NA	1	1	1	0	3	0.803372	-5.15443	-1.47118	-4.27744	0.928765	5.64815	NA	NA	0.42176	2.544e-07	0.141241	1.89051e-05	0.353011	1.62187e-08	NA	NA	0.811095	1.90274e-05	0.768044	0.00162584	0.871029	3.16265e-06	NA	NA
THOP1	1.0917e-06	7.1983e-05	-4.87435	Artery_Coronary	5.35861e-05	0.00391541	4.03941	Brain_Hippocampus	6.88722e-08	1.79047e-05	-5.39409	NA	NA	NA	1	1	1	0	3	0.803372	-5.15443	-1.47118	-4.27744	0.928765	5.64815	NA	NA	0.42176	2.544e-07	0.141241	1.89051e-05	0.353011	1.62187e-08	NA	NA	0.811095	1.90274e-05	0.768044	0.00162584	0.884757	4.25631e-06	NA	NA
THOP1	1.0917e-06	7.1983e-05	-4.87435	Artery_Coronary	5.35861e-05	0.00391541	4.03941	Brain_Hypothalamus	6.88722e-08	1.55523e-05	-5.39409	NA	NA	NA	1	1	1	0	3	0.803372	-5.15443	-1.47118	-4.27744	0.928765	5.64815	NA	NA	0.42176	2.544e-07	0.141241	1.89051e-05	0.353011	1.62187e-08	NA	NA	0.811095	1.90274e-05	0.768044	0.00162584	0.879852	3.45883e-06	NA	NA
THOP1	1.0917e-06	7.1983e-05	-4.87435	Artery_Coronary	5.35861e-05	0.00391541	4.03941	Brain_Nucleus_accumbens_basal_ganglia	3.69323e-08	7.92424e-06	5.50493	NA	NA	NA	1	1	1	0	3	0.803372	-5.15443	-1.47118	-4.27744	-1.10566	-5.79343	NA	NA	0.42176	2.544e-07	0.141241	1.89051e-05	0.268873	6.89647e-09	NA	NA	0.811095	1.90274e-05	0.768044	0.00162584	0.835479	1.4861e-06	NA	NA
THOP1	1.0917e-06	7.1983e-05	-4.87435	Artery_Coronary	5.35861e-05	0.00391541	4.03941	Brain_Putamen_basal_ganglia	3.69323e-08	9.50981e-06	5.50493	NA	NA	NA	1	1	1	0	3	0.803372	-5.15443	-1.47118	-4.27744	-1.10566	-5.79343	NA	NA	0.42176	2.544e-07	0.141241	1.89051e-05	0.268873	6.89647e-09	NA	NA	0.811095	1.90274e-05	0.768044	0.00162584	0.830566	1.70419e-06	NA	NA
THOP1	1.0917e-06	7.1983e-05	-4.87435	Artery_Coronary	5.35861e-05	0.00391541	4.03941	Brain_Spinal_cord_cervical_c-1	6.88722e-08	1.47042e-05	-5.39409	NA	NA	NA	1	1	1	0	3	0.803372	-5.15443	-1.47118	-4.27744	0.928765	5.64815	NA	NA	0.42176	2.544e-07	0.141241	1.89051e-05	0.353011	1.62187e-08	NA	NA	0.811095	1.90274e-05	0.768044	0.00162584	0.885258	3.30095e-06	NA	NA
THOP1	1.0917e-06	7.1983e-05	-4.87435	Artery_Coronary	5.35861e-05	0.00391541	4.03941	Brain_Substantia_nigra	6.88722e-08	1.73161e-05	5.39409	NA	NA	NA	1	1	1	0	3	0.803372	-5.15443	-1.47118	-4.27744	-0.928765	-5.64815	NA	NA	0.42176	2.544e-07	0.141241	1.89051e-05	0.353011	1.62187e-08	NA	NA	0.811095	1.90274e-05	0.768044	0.00162584	0.88412	4.03669e-06	NA	NA
THOP1	1.0917e-06	7.1983e-05	-4.87435	Artery_Coronary	5.35861e-05	0.00391541	4.03941	Breast_Mammary_Tissue	3.69323e-08	6.48162e-06	5.50493	NA	NA	NA	1	1	1	0	3	0.803372	-5.15443	-1.47118	-4.27744	-1.10566	-5.79343	NA	NA	0.42176	2.544e-07	0.141241	1.89051e-05	0.268873	6.89647e-09	NA	NA	0.811095	1.90274e-05	0.768044	0.00162584	0.835075	1.35048e-06	NA	NA
THOP1	1.0917e-06	7.1983e-05	-4.87435	Artery_Coronary	5.35861e-05	0.00391541	4.03941	Cells_EBV-transformed_lymphocytes	3.69323e-08	6.05234e-06	5.50493	NA	NA	NA	1	1	1	0	3	0.803372	-5.15443	-1.47118	-4.27744	-1.10566	-5.79343	NA	NA	0.42176	2.544e-07	0.141241	1.89051e-05	0.268873	6.89647e-09	NA	NA	0.811095	1.90274e-05	0.768044	0.00162584	0.836935	1.17357e-06	NA	NA
THOP1	1.0917e-06	7.1983e-05	-4.87435	Artery_Coronary	5.35861e-05	0.00391541	4.03941	Colon_Sigmoid	6.88722e-08	1.12336e-05	-5.39409	NA	NA	NA	1	1	1	0	3	0.803372	-5.15443	-1.47118	-4.27744	0.928765	5.64815	NA	NA	0.42176	2.544e-07	0.141241	1.89051e-05	0.353011	1.62187e-08	NA	NA	0.811095	1.90274e-05	0.768044	0.00162584	0.876407	2.80738e-06	NA	NA
THOP1	1.0917e-06	7.1983e-05	-4.87435	Artery_Coronary	5.35861e-05	0.00391541	4.03941	Colon_Transverse	6.88722e-08	1.21175e-05	5.39409	NA	NA	NA	1	1	1	0	3	0.803372	-5.15443	-1.47118	-4.27744	-0.928765	-5.64815	NA	NA	0.42176	2.544e-07	0.141241	1.89051e-05	0.353011	1.62187e-08	NA	NA	0.811095	1.90274e-05	0.768044	0.00162584	0.879423	3.13485e-06	NA	NA
THOP1	1.0917e-06	7.1983e-05	-4.87435	Artery_Coronary	5.35861e-05	0.00391541	4.03941	Esophagus_Mucosa	1.18648e-07	1.85053e-05	-5.29557	NA	NA	NA	1	1	1	0	3	0.803372	-5.15443	-1.47118	-4.27744	1.27773	5.61271	NA	NA	0.42176	2.544e-07	0.141241	1.89051e-05	0.201343	1.99177e-08	NA	NA	0.811095	1.90274e-05	0.768044	0.00162584	0.792422	3.20358e-06	NA	NA
THOP1	1.0917e-06	7.1983e-05	-4.87435	Artery_Coronary	5.35861e-05	0.00391541	4.03941	Esophagus_Muscularis	6.88722e-08	1.14787e-05	-5.39409	NA	NA	NA	1	1	1	0	3	0.803372	-5.15443	-1.47118	-4.27744	0.928765	5.64815	NA	NA	0.42176	2.544e-07	0.141241	1.89051e-05	0.353011	1.62187e-08	NA	NA	0.811095	1.90274e-05	0.768044	0.00162584	0.879574	2.75434e-06	NA	NA
THOP1	1.0917e-06	7.1983e-05	-4.87435	Artery_Coronary	5.35861e-05	0.00391541	4.03941	Heart_Atrial_Appendage	3.69323e-08	7.46979e-06	5.50493	NA	NA	NA	1	1	1	0	3	0.803372	-5.15443	-1.47118	-4.27744	-1.10566	-5.79343	NA	NA	0.42176	2.544e-07	0.141241	1.89051e-05	0.268873	6.89647e-09	NA	NA	0.811095	1.90274e-05	0.768044	0.00162584	0.835696	1.45302e-06	NA	NA
THOP1	1.0917e-06	7.1983e-05	-4.87435	Artery_Coronary	5.35861e-05	0.00391541	4.03941	Heart_Left_Ventricle	3.69323e-08	8.09539e-06	5.50493	NA	NA	NA	1	1	1	0	3	0.803372	-5.15443	-1.47118	-4.27744	-1.10566	-5.79343	NA	NA	0.42176	2.544e-07	0.141241	1.89051e-05	0.268873	6.89647e-09	NA	NA	0.811095	1.90274e-05	0.768044	0.00162584	0.845586	1.44287e-06	NA	NA
THOP1	1.0917e-06	7.1983e-05	-4.87435	Artery_Coronary	5.35861e-05	0.00391541	4.03941	Kidney_Cortex	6.88722e-08	1.68048e-05	-5.39409	NA	NA	NA	1	1	1	0	3	0.803372	-5.15443	-1.47118	-4.27744	0.928765	5.64815	NA	NA	0.42176	2.544e-07	0.141241	1.89051e-05	0.353011	1.62187e-08	NA	NA	0.811095	1.90274e-05	0.768044	0.00162584	0.879829	4.48411e-06	NA	NA
THOP1	1.0917e-06	7.1983e-05	-4.87435	Artery_Coronary	5.35861e-05	0.00391541	4.03941	Liver	6.88722e-08	1.49487e-05	-5.39409	NA	NA	NA	1	1	1	0	3	0.803372	-5.15443	-1.47118	-4.27744	0.928765	5.64815	NA	NA	0.42176	2.544e-07	0.141241	1.89051e-05	0.353011	1.62187e-08	NA	NA	0.811095	1.90274e-05	0.768044	0.00162584	0.86583	3.34693e-06	NA	NA
THOP1	1.0917e-06	7.1983e-05	-4.87435	Artery_Coronary	5.35861e-05	0.00391541	4.03941	Lung	3.69323e-08	6.46912e-06	5.50493	NA	NA	NA	1	1	1	0	3	0.803372	-5.15443	-1.47118	-4.27744	-1.10566	-5.79343	NA	NA	0.42176	2.544e-07	0.141241	1.89051e-05	0.268873	6.89647e-09	NA	NA	0.811095	1.90274e-05	0.768044	0.00162584	0.82556	1.3976e-06	NA	NA
THOP1	1.0917e-06	7.1983e-05	-4.87435	Artery_Coronary	5.35861e-05	0.00391541	4.03941	Minor_Salivary_Gland	3.69323e-08	6.67641e-06	-5.50493	NA	NA	NA	1	1	1	0	3	0.803372	-5.15443	-1.47118	-4.27744	1.10566	5.79343	NA	NA	0.42176	2.544e-07	0.141241	1.89051e-05	0.268873	6.89647e-09	NA	NA	0.811095	1.90274e-05	0.768044	0.00162584	0.835467	1.4556e-06	NA	NA
THOP1	1.0917e-06	7.1983e-05	-4.87435	Artery_Coronary	5.35861e-05	0.00391541	4.03941	Muscle_Skeletal	6.88722e-08	1.24323e-05	5.39409	NA	NA	NA	1	1	1	0	3	0.803372	-5.15443	-1.47118	-4.27744	-0.928765	-5.64815	NA	NA	0.42176	2.544e-07	0.141241	1.89051e-05	0.353011	1.62187e-08	NA	NA	0.811095	1.90274e-05	0.768044	0.00162584	0.873154	3.11522e-06	NA	NA
THOP1	1.0917e-06	7.1983e-05	-4.87435	Artery_Coronary	5.35861e-05	0.00391541	4.03941	Nerve_Tibial	3.69323e-08	6.65661e-06	-5.50493	NA	NA	NA	1	1	1	0	3	0.803372	-5.15443	-1.47118	-4.27744	1.10566	5.79343	NA	NA	0.42176	2.544e-07	0.141241	1.89051e-05	0.268873	6.89647e-09	NA	NA	0.811095	1.90274e-05	0.768044	0.00162584	0.834911	1.39167e-06	NA	NA
THOP1	1.0917e-06	7.1983e-05	-4.87435	Artery_Coronary	5.35861e-05	0.00391541	4.03941	Ovary	6.88722e-08	1.24013e-05	-5.39409	NA	NA	NA	1	1	1	0	3	0.803372	-5.15443	-1.47118	-4.27744	0.928765	5.64815	NA	NA	0.42176	2.544e-07	0.141241	1.89051e-05	0.353011	1.62187e-08	NA	NA	0.811095	1.90274e-05	0.768044	0.00162584	0.87242	3.0521e-06	NA	NA
THOP1	1.0917e-06	7.1983e-05	-4.87435	Artery_Coronary	5.35861e-05	0.00391541	4.03941	Pancreas	3.69323e-08	7.9565e-06	5.50493	NA	NA	NA	1	1	1	0	3	0.803372	-5.15443	-1.47118	-4.27744	-1.10566	-5.79343	NA	NA	0.42176	2.544e-07	0.141241	1.89051e-05	0.268873	6.89647e-09	NA	NA	0.811095	1.90274e-05	0.768044	0.00162584	0.838384	1.53389e-06	NA	NA
THOP1	1.0917e-06	7.1983e-05	-4.87435	Artery_Coronary	5.35861e-05	0.00391541	4.03941	Pituitary	3.69323e-08	7.89034e-06	5.50493	NA	NA	NA	1	1	1	0	3	0.803372	-5.15443	-1.47118	-4.27744	-1.10566	-5.79343	NA	NA	0.42176	2.544e-07	0.141241	1.89051e-05	0.268873	6.89647e-09	NA	NA	0.811095	1.90274e-05	0.768044	0.00162584	0.844186	1.41631e-06	NA	NA
THOP1	1.0917e-06	7.1983e-05	-4.87435	Artery_Coronary	5.35861e-05	0.00391541	4.03941	Prostate	3.69323e-08	6.79731e-06	5.50493	NA	NA	NA	1	1	1	0	3	0.803372	-5.15443	-1.47118	-4.27744	-1.10566	-5.79343	NA	NA	0.42176	2.544e-07	0.141241	1.89051e-05	0.268873	6.89647e-09	NA	NA	0.811095	1.90274e-05	0.768044	0.00162584	0.8422	1.41016e-06	NA	NA
THOP1	1.0917e-06	7.1983e-05	-4.87435	Artery_Coronary	5.35861e-05	0.00391541	4.03941	Skin_Not_Sun_Exposed_Suprapubic	6.88722e-08	1.36451e-05	5.39409	NA	NA	NA	1	1	1	0	3	0.803372	-5.15443	-1.47118	-4.27744	-0.928765	-5.64815	NA	NA	0.42176	2.544e-07	0.141241	1.89051e-05	0.353011	1.62187e-08	NA	NA	0.811095	1.90274e-05	0.768044	0.00162584	0.882505	2.91536e-06	NA	NA
THOP1	1.0917e-06	7.1983e-05	-4.87435	Artery_Coronary	5.35861e-05	0.00391541	4.03941	Skin_Sun_Exposed_Lower_leg	3.69323e-08	6.65949e-06	-5.50493	NA	NA	NA	1	1	1	0	3	0.803372	-5.15443	-1.47118	-4.27744	1.10566	5.79343	NA	NA	0.42176	2.544e-07	0.141241	1.89051e-05	0.268873	6.89647e-09	NA	NA	0.811095	1.90274e-05	0.768044	0.00162584	0.841036	1.28556e-06	NA	NA
THOP1	1.0917e-06	7.1983e-05	-4.87435	Artery_Coronary	5.35861e-05	0.00391541	4.03941	Small_Intestine_Terminal_Ileum	6.88722e-08	1.21816e-05	-5.39409	NA	NA	NA	1	1	1	0	3	0.803372	-5.15443	-1.47118	-4.27744	0.928765	5.64815	NA	NA	0.42176	2.544e-07	0.141241	1.89051e-05	0.353011	1.62187e-08	NA	NA	0.811095	1.90274e-05	0.768044	0.00162584	0.879613	3.10143e-06	NA	NA
THOP1	1.0917e-06	7.1983e-05	-4.87435	Artery_Coronary	5.35861e-05	0.00391541	4.03941	Spleen	3.69323e-08	6.81981e-06	5.50493	NA	NA	NA	1	1	1	0	3	0.803372	-5.15443	-1.47118	-4.27744	-1.10566	-5.79343	NA	NA	0.42176	2.544e-07	0.141241	1.89051e-05	0.268873	6.89647e-09	NA	NA	0.811095	1.90274e-05	0.768044	0.00162584	0.835695	1.33068e-06	NA	NA
THOP1	1.0917e-06	7.1983e-05	-4.87435	Artery_Coronary	5.35861e-05	0.00391541	4.03941	Stomach	7.80577e-06	0.00067481	4.47044	NA	NA	NA	1	1	1	0	3	0.803372	-5.15443	-1.47118	-4.27744	-1.17955	-4.75534	NA	NA	0.42176	2.544e-07	0.141241	1.89051e-05	0.238177	1.98114e-06	NA	NA	0.811095	1.90274e-05	0.768044	0.00162584	0.825451	0.000199527	NA	NA
THOP1	1.0917e-06	7.1983e-05	-4.87435	Artery_Coronary	5.35861e-05	0.00391541	4.03941	Testis	3.69323e-08	7.72452e-06	5.50493	NA	NA	NA	1	1	1	0	3	0.803372	-5.15443	-1.47118	-4.27744	-1.10566	-5.79343	NA	NA	0.42176	2.544e-07	0.141241	1.89051e-05	0.268873	6.89647e-09	NA	NA	0.811095	1.90274e-05	0.768044	0.00162584	0.846558	1.56777e-06	NA	NA
THOP1	1.0917e-06	7.1983e-05	-4.87435	Artery_Coronary	5.35861e-05	0.00391541	4.03941	Thyroid	3.69323e-08	6.88019e-06	-5.50493	NA	NA	NA	1	1	1	0	3	0.803372	-5.15443	-1.47118	-4.27744	1.10566	5.79343	NA	NA	0.42176	2.544e-07	0.141241	1.89051e-05	0.268873	6.89647e-09	NA	NA	0.811095	1.90274e-05	0.768044	0.00162584	0.833533	1.44838e-06	NA	NA
THOP1	1.0917e-06	7.1983e-05	-4.87435	Artery_Coronary	5.35861e-05	0.00391541	4.03941	Uterus	3.69323e-08	6.90606e-06	5.50493	NA	NA	NA	1	1	1	0	3	0.803372	-5.15443	-1.47118	-4.27744	-1.10566	-5.79343	NA	NA	0.42176	2.544e-07	0.141241	1.89051e-05	0.268873	6.89647e-09	NA	NA	0.811095	1.90274e-05	0.768044	0.00162584	0.833204	1.48812e-06	NA	NA
THOP1	1.0917e-06	7.1983e-05	-4.87435	Artery_Coronary	5.35861e-05	0.00391541	4.03941	Vagina	3.69323e-08	7.52359e-06	-5.50493	NA	NA	NA	1	1	1	0	3	0.803372	-5.15443	-1.47118	-4.27744	1.10566	5.79343	NA	NA	0.42176	2.544e-07	0.141241	1.89051e-05	0.268873	6.89647e-09	NA	NA	0.811095	1.90274e-05	0.768044	0.00162584	0.839761	1.57306e-06	NA	NA
THOP1	1.0917e-06	7.1983e-05	-4.87435	Artery_Coronary	5.35861e-05	0.00391541	4.03941	Whole_Blood	3.69323e-08	6.52019e-06	5.50493	NA	NA	NA	1	1	1	0	3	0.803372	-5.15443	-1.47118	-4.27744	-1.10566	-5.79343	NA	NA	0.42176	2.544e-07	0.141241	1.89051e-05	0.268873	6.89647e-09	NA	NA	0.811095	1.90274e-05	0.768044	0.00162584	0.8364	1.3149e-06	NA	NA
THOP1	1.0917e-06	7.1983e-05	-4.87435	Artery_Coronary	5.35861e-05	0.00391541	4.03941	smultixcan	3.69323e-08	6.26889e-06	-5.50493	NA	NA	NA	1	1	1	0	3	0.803372	-5.15443	-1.47118	-4.27744	1.03148	5.71265	NA	NA	0.42176	2.544e-07	0.141241	1.89051e-05	0.301303	1.03531e-08	NA	NA	0.811095	1.90274e-05	0.768044	0.00162584	0.840905	1.92023e-06	NA	NA
THOP1	1.0917e-06	7.1983e-05	-4.87435	Artery_Tibial	5.35861e-05	0.00341854	4.03941	Adipose_Subcutaneous	3.69323e-08	7.02871e-06	5.50493	NA	NA	NA	1	1	1	0	3	0.803372	-5.15443	-1.44486	-4.19878	-1.10566	-5.79343	NA	NA	0.42176	2.544e-07	0.148498	2.68359e-05	0.268873	6.89647e-09	NA	NA	0.811095	1.90274e-05	0.761264	0.00195289	0.834111	1.40589e-06	NA	NA
THOP1	1.0917e-06	7.1983e-05	-4.87435	Artery_Tibial	5.35861e-05	0.00341854	4.03941	Adipose_Visceral_Omentum	6.88722e-08	1.15277e-05	5.39409	NA	NA	NA	1	1	1	0	3	0.803372	-5.15443	-1.44486	-4.19878	-0.928765	-5.64815	NA	NA	0.42176	2.544e-07	0.148498	2.68359e-05	0.353011	1.62187e-08	NA	NA	0.811095	1.90274e-05	0.761264	0.00195289	0.868359	2.947e-06	NA	NA
THOP1	1.0917e-06	7.1983e-05	-4.87435	Artery_Tibial	5.35861e-05	0.00341854	4.03941	Adrenal_Gland	3.69323e-08	7.37932e-06	5.50493	NA	NA	NA	1	1	1	0	3	0.803372	-5.15443	-1.44486	-4.19878	-1.10566	-5.79343	NA	NA	0.42176	2.544e-07	0.148498	2.68359e-05	0.268873	6.89647e-09	NA	NA	0.811095	1.90274e-05	0.761264	0.00195289	0.836375	1.41412e-06	NA	NA
THOP1	1.0917e-06	7.1983e-05	-4.87435	Artery_Tibial	5.35861e-05	0.00341854	4.03941	Artery_Aorta	6.88722e-08	1.11717e-05	5.39409	NA	NA	NA	1	1	1	0	3	0.803372	-5.15443	-1.44486	-4.19878	-0.928765	-5.64815	NA	NA	0.42176	2.544e-07	0.148498	2.68359e-05	0.353011	1.62187e-08	NA	NA	0.811095	1.90274e-05	0.761264	0.00195289	0.873286	2.86552e-06	NA	NA
THOP1	1.0917e-06	7.1983e-05	-4.87435	Artery_Tibial	5.35861e-05	0.00341854	4.03941	Artery_Coronary	3.69323e-08	6.96878e-06	5.50493	NA	NA	NA	1	1	1	0	3	0.803372	-5.15443	-1.44486	-4.19878	-1.10566	-5.79343	NA	NA	0.42176	2.544e-07	0.148498	2.68359e-05	0.268873	6.89647e-09	NA	NA	0.811095	1.90274e-05	0.761264	0.00195289	0.82604	1.43108e-06	NA	NA
THOP1	1.0917e-06	7.1983e-05	-4.87435	Artery_Tibial	5.35861e-05	0.00341854	4.03941	Artery_Tibial	6.88722e-08	1.15654e-05	5.39409	NA	NA	NA	1	1	1	0	3	0.803372	-5.15443	-1.44486	-4.19878	-0.928765	-5.64815	NA	NA	0.42176	2.544e-07	0.148498	2.68359e-05	0.353011	1.62187e-08	NA	NA	0.811095	1.90274e-05	0.761264	0.00195289	0.866404	2.95427e-06	NA	NA
THOP1	1.0917e-06	7.1983e-05	-4.87435	Artery_Tibial	5.35861e-05	0.00341854	4.03941	Brain_Amygdala	3.69323e-08	1.00028e-05	5.50493	NA	NA	NA	1	1	1	0	3	0.803372	-5.15443	-1.44486	-4.19878	-1.10566	-5.79343	NA	NA	0.42176	2.544e-07	0.148498	2.68359e-05	0.268873	6.89647e-09	NA	NA	0.811095	1.90274e-05	0.761264	0.00195289	0.854613	1.88184e-06	NA	NA
THOP1	1.0917e-06	7.1983e-05	-4.87435	Artery_Tibial	5.35861e-05	0.00341854	4.03941	Brain_Caudate_basal_ganglia	3.69323e-08	7.88181e-06	5.50493	NA	NA	NA	1	1	1	0	3	0.803372	-5.15443	-1.44486	-4.19878	-1.10566	-5.79343	NA	NA	0.42176	2.544e-07	0.148498	2.68359e-05	0.268873	6.89647e-09	NA	NA	0.811095	1.90274e-05	0.761264	0.00195289	0.842018	1.52001e-06	NA	NA
THOP1	1.0917e-06	7.1983e-05	-4.87435	Artery_Tibial	5.35861e-05	0.00341854	4.03941	Brain_Cerebellar_Hemisphere	3.69323e-08	6.63774e-06	5.50493	NA	NA	NA	1	1	1	0	3	0.803372	-5.15443	-1.44486	-4.19878	-1.10566	-5.79343	NA	NA	0.42176	2.544e-07	0.148498	2.68359e-05	0.268873	6.89647e-09	NA	NA	0.811095	1.90274e-05	0.761264	0.00195289	0.830918	1.32053e-06	NA	NA
THOP1	1.0917e-06	7.1983e-05	-4.87435	Artery_Tibial	5.35861e-05	0.00341854	4.03941	Brain_Cerebellum	3.69323e-08	6.85701e-06	5.50493	NA	NA	NA	1	1	1	0	3	0.803372	-5.15443	-1.44486	-4.19878	-1.10566	-5.79343	NA	NA	0.42176	2.544e-07	0.148498	2.68359e-05	0.268873	6.89647e-09	NA	NA	0.811095	1.90274e-05	0.761264	0.00195289	0.834671	1.39543e-06	NA	NA
THOP1	1.0917e-06	7.1983e-05	-4.87435	Artery_Tibial	5.35861e-05	0.00341854	4.03941	Brain_Cortex	6.88722e-08	1.25292e-05	5.39409	NA	NA	NA	1	1	1	0	3	0.803372	-5.15443	-1.44486	-4.19878	-0.928765	-5.64815	NA	NA	0.42176	2.544e-07	0.148498	2.68359e-05	0.353011	1.62187e-08	NA	NA	0.811095	1.90274e-05	0.761264	0.00195289	0.869702	2.94466e-06	NA	NA
THOP1	1.0917e-06	7.1983e-05	-4.87435	Artery_Tibial	5.35861e-05	0.00341854	4.03941	Brain_Frontal_Cortex_BA9	6.88722e-08	1.32293e-05	-5.39409	NA	NA	NA	1	1	1	0	3	0.803372	-5.15443	-1.44486	-4.19878	0.928765	5.64815	NA	NA	0.42176	2.544e-07	0.148498	2.68359e-05	0.353011	1.62187e-08	NA	NA	0.811095	1.90274e-05	0.761264	0.00195289	0.871029	3.16265e-06	NA	NA
THOP1	1.0917e-06	7.1983e-05	-4.87435	Artery_Tibial	5.35861e-05	0.00341854	4.03941	Brain_Hippocampus	6.88722e-08	1.79047e-05	-5.39409	NA	NA	NA	1	1	1	0	3	0.803372	-5.15443	-1.44486	-4.19878	0.928765	5.64815	NA	NA	0.42176	2.544e-07	0.148498	2.68359e-05	0.353011	1.62187e-08	NA	NA	0.811095	1.90274e-05	0.761264	0.00195289	0.884757	4.25631e-06	NA	NA
THOP1	1.0917e-06	7.1983e-05	-4.87435	Artery_Tibial	5.35861e-05	0.00341854	4.03941	Brain_Hypothalamus	6.88722e-08	1.55523e-05	-5.39409	NA	NA	NA	1	1	1	0	3	0.803372	-5.15443	-1.44486	-4.19878	0.928765	5.64815	NA	NA	0.42176	2.544e-07	0.148498	2.68359e-05	0.353011	1.62187e-08	NA	NA	0.811095	1.90274e-05	0.761264	0.00195289	0.879852	3.45883e-06	NA	NA
THOP1	1.0917e-06	7.1983e-05	-4.87435	Artery_Tibial	5.35861e-05	0.00341854	4.03941	Brain_Nucleus_accumbens_basal_ganglia	3.69323e-08	7.92424e-06	5.50493	NA	NA	NA	1	1	1	0	3	0.803372	-5.15443	-1.44486	-4.19878	-1.10566	-5.79343	NA	NA	0.42176	2.544e-07	0.148498	2.68359e-05	0.268873	6.89647e-09	NA	NA	0.811095	1.90274e-05	0.761264	0.00195289	0.835479	1.4861e-06	NA	NA
THOP1	1.0917e-06	7.1983e-05	-4.87435	Artery_Tibial	5.35861e-05	0.00341854	4.03941	Brain_Putamen_basal_ganglia	3.69323e-08	9.50981e-06	5.50493	NA	NA	NA	1	1	1	0	3	0.803372	-5.15443	-1.44486	-4.19878	-1.10566	-5.79343	NA	NA	0.42176	2.544e-07	0.148498	2.68359e-05	0.268873	6.89647e-09	NA	NA	0.811095	1.90274e-05	0.761264	0.00195289	0.830566	1.70419e-06	NA	NA
THOP1	1.0917e-06	7.1983e-05	-4.87435	Artery_Tibial	5.35861e-05	0.00341854	4.03941	Brain_Spinal_cord_cervical_c-1	6.88722e-08	1.47042e-05	-5.39409	NA	NA	NA	1	1	1	0	3	0.803372	-5.15443	-1.44486	-4.19878	0.928765	5.64815	NA	NA	0.42176	2.544e-07	0.148498	2.68359e-05	0.353011	1.62187e-08	NA	NA	0.811095	1.90274e-05	0.761264	0.00195289	0.885258	3.30095e-06	NA	NA
THOP1	1.0917e-06	7.1983e-05	-4.87435	Artery_Tibial	5.35861e-05	0.00341854	4.03941	Brain_Substantia_nigra	6.88722e-08	1.73161e-05	5.39409	NA	NA	NA	1	1	1	0	3	0.803372	-5.15443	-1.44486	-4.19878	-0.928765	-5.64815	NA	NA	0.42176	2.544e-07	0.148498	2.68359e-05	0.353011	1.62187e-08	NA	NA	0.811095	1.90274e-05	0.761264	0.00195289	0.88412	4.03669e-06	NA	NA
THOP1	1.0917e-06	7.1983e-05	-4.87435	Artery_Tibial	5.35861e-05	0.00341854	4.03941	Breast_Mammary_Tissue	3.69323e-08	6.48162e-06	5.50493	NA	NA	NA	1	1	1	0	3	0.803372	-5.15443	-1.44486	-4.19878	-1.10566	-5.79343	NA	NA	0.42176	2.544e-07	0.148498	2.68359e-05	0.268873	6.89647e-09	NA	NA	0.811095	1.90274e-05	0.761264	0.00195289	0.835075	1.35048e-06	NA	NA
THOP1	1.0917e-06	7.1983e-05	-4.87435	Artery_Tibial	5.35861e-05	0.00341854	4.03941	Cells_EBV-transformed_lymphocytes	3.69323e-08	6.05234e-06	5.50493	NA	NA	NA	1	1	1	0	3	0.803372	-5.15443	-1.44486	-4.19878	-1.10566	-5.79343	NA	NA	0.42176	2.544e-07	0.148498	2.68359e-05	0.268873	6.89647e-09	NA	NA	0.811095	1.90274e-05	0.761264	0.00195289	0.836935	1.17357e-06	NA	NA
THOP1	1.0917e-06	7.1983e-05	-4.87435	Artery_Tibial	5.35861e-05	0.00341854	4.03941	Colon_Sigmoid	6.88722e-08	1.12336e-05	-5.39409	NA	NA	NA	1	1	1	0	3	0.803372	-5.15443	-1.44486	-4.19878	0.928765	5.64815	NA	NA	0.42176	2.544e-07	0.148498	2.68359e-05	0.353011	1.62187e-08	NA	NA	0.811095	1.90274e-05	0.761264	0.00195289	0.876407	2.80738e-06	NA	NA
THOP1	1.0917e-06	7.1983e-05	-4.87435	Artery_Tibial	5.35861e-05	0.00341854	4.03941	Colon_Transverse	6.88722e-08	1.21175e-05	5.39409	NA	NA	NA	1	1	1	0	3	0.803372	-5.15443	-1.44486	-4.19878	-0.928765	-5.64815	NA	NA	0.42176	2.544e-07	0.148498	2.68359e-05	0.353011	1.62187e-08	NA	NA	0.811095	1.90274e-05	0.761264	0.00195289	0.879423	3.13485e-06	NA	NA
THOP1	1.0917e-06	7.1983e-05	-4.87435	Artery_Tibial	5.35861e-05	0.00341854	4.03941	Esophagus_Mucosa	1.18648e-07	1.85053e-05	-5.29557	NA	NA	NA	1	1	1	0	3	0.803372	-5.15443	-1.44486	-4.19878	1.27773	5.61271	NA	NA	0.42176	2.544e-07	0.148498	2.68359e-05	0.201343	1.99177e-08	NA	NA	0.811095	1.90274e-05	0.761264	0.00195289	0.792422	3.20358e-06	NA	NA
THOP1	1.0917e-06	7.1983e-05	-4.87435	Artery_Tibial	5.35861e-05	0.00341854	4.03941	Esophagus_Muscularis	6.88722e-08	1.14787e-05	-5.39409	NA	NA	NA	1	1	1	0	3	0.803372	-5.15443	-1.44486	-4.19878	0.928765	5.64815	NA	NA	0.42176	2.544e-07	0.148498	2.68359e-05	0.353011	1.62187e-08	NA	NA	0.811095	1.90274e-05	0.761264	0.00195289	0.879574	2.75434e-06	NA	NA
THOP1	1.0917e-06	7.1983e-05	-4.87435	Artery_Tibial	5.35861e-05	0.00341854	4.03941	Heart_Atrial_Appendage	3.69323e-08	7.46979e-06	5.50493	NA	NA	NA	1	1	1	0	3	0.803372	-5.15443	-1.44486	-4.19878	-1.10566	-5.79343	NA	NA	0.42176	2.544e-07	0.148498	2.68359e-05	0.268873	6.89647e-09	NA	NA	0.811095	1.90274e-05	0.761264	0.00195289	0.835696	1.45302e-06	NA	NA
THOP1	1.0917e-06	7.1983e-05	-4.87435	Artery_Tibial	5.35861e-05	0.00341854	4.03941	Heart_Left_Ventricle	3.69323e-08	8.09539e-06	5.50493	NA	NA	NA	1	1	1	0	3	0.803372	-5.15443	-1.44486	-4.19878	-1.10566	-5.79343	NA	NA	0.42176	2.544e-07	0.148498	2.68359e-05	0.268873	6.89647e-09	NA	NA	0.811095	1.90274e-05	0.761264	0.00195289	0.845586	1.44287e-06	NA	NA
THOP1	1.0917e-06	7.1983e-05	-4.87435	Artery_Tibial	5.35861e-05	0.00341854	4.03941	Kidney_Cortex	6.88722e-08	1.68048e-05	-5.39409	NA	NA	NA	1	1	1	0	3	0.803372	-5.15443	-1.44486	-4.19878	0.928765	5.64815	NA	NA	0.42176	2.544e-07	0.148498	2.68359e-05	0.353011	1.62187e-08	NA	NA	0.811095	1.90274e-05	0.761264	0.00195289	0.879829	4.48411e-06	NA	NA
THOP1	1.0917e-06	7.1983e-05	-4.87435	Artery_Tibial	5.35861e-05	0.00341854	4.03941	Liver	6.88722e-08	1.49487e-05	-5.39409	NA	NA	NA	1	1	1	0	3	0.803372	-5.15443	-1.44486	-4.19878	0.928765	5.64815	NA	NA	0.42176	2.544e-07	0.148498	2.68359e-05	0.353011	1.62187e-08	NA	NA	0.811095	1.90274e-05	0.761264	0.00195289	0.86583	3.34693e-06	NA	NA
THOP1	1.0917e-06	7.1983e-05	-4.87435	Artery_Tibial	5.35861e-05	0.00341854	4.03941	Lung	3.69323e-08	6.46912e-06	5.50493	NA	NA	NA	1	1	1	0	3	0.803372	-5.15443	-1.44486	-4.19878	-1.10566	-5.79343	NA	NA	0.42176	2.544e-07	0.148498	2.68359e-05	0.268873	6.89647e-09	NA	NA	0.811095	1.90274e-05	0.761264	0.00195289	0.82556	1.3976e-06	NA	NA
THOP1	1.0917e-06	7.1983e-05	-4.87435	Artery_Tibial	5.35861e-05	0.00341854	4.03941	Minor_Salivary_Gland	3.69323e-08	6.67641e-06	-5.50493	NA	NA	NA	1	1	1	0	3	0.803372	-5.15443	-1.44486	-4.19878	1.10566	5.79343	NA	NA	0.42176	2.544e-07	0.148498	2.68359e-05	0.268873	6.89647e-09	NA	NA	0.811095	1.90274e-05	0.761264	0.00195289	0.835467	1.4556e-06	NA	NA
THOP1	1.0917e-06	7.1983e-05	-4.87435	Artery_Tibial	5.35861e-05	0.00341854	4.03941	Muscle_Skeletal	6.88722e-08	1.24323e-05	5.39409	NA	NA	NA	1	1	1	0	3	0.803372	-5.15443	-1.44486	-4.19878	-0.928765	-5.64815	NA	NA	0.42176	2.544e-07	0.148498	2.68359e-05	0.353011	1.62187e-08	NA	NA	0.811095	1.90274e-05	0.761264	0.00195289	0.873154	3.11522e-06	NA	NA
THOP1	1.0917e-06	7.1983e-05	-4.87435	Artery_Tibial	5.35861e-05	0.00341854	4.03941	Nerve_Tibial	3.69323e-08	6.65661e-06	-5.50493	NA	NA	NA	1	1	1	0	3	0.803372	-5.15443	-1.44486	-4.19878	1.10566	5.79343	NA	NA	0.42176	2.544e-07	0.148498	2.68359e-05	0.268873	6.89647e-09	NA	NA	0.811095	1.90274e-05	0.761264	0.00195289	0.834911	1.39167e-06	NA	NA
THOP1	1.0917e-06	7.1983e-05	-4.87435	Artery_Tibial	5.35861e-05	0.00341854	4.03941	Ovary	6.88722e-08	1.24013e-05	-5.39409	NA	NA	NA	1	1	1	0	3	0.803372	-5.15443	-1.44486	-4.19878	0.928765	5.64815	NA	NA	0.42176	2.544e-07	0.148498	2.68359e-05	0.353011	1.62187e-08	NA	NA	0.811095	1.90274e-05	0.761264	0.00195289	0.87242	3.0521e-06	NA	NA
THOP1	1.0917e-06	7.1983e-05	-4.87435	Artery_Tibial	5.35861e-05	0.00341854	4.03941	Pancreas	3.69323e-08	7.9565e-06	5.50493	NA	NA	NA	1	1	1	0	3	0.803372	-5.15443	-1.44486	-4.19878	-1.10566	-5.79343	NA	NA	0.42176	2.544e-07	0.148498	2.68359e-05	0.268873	6.89647e-09	NA	NA	0.811095	1.90274e-05	0.761264	0.00195289	0.838384	1.53389e-06	NA	NA
THOP1	1.0917e-06	7.1983e-05	-4.87435	Artery_Tibial	5.35861e-05	0.00341854	4.03941	Pituitary	3.69323e-08	7.89034e-06	5.50493	NA	NA	NA	1	1	1	0	3	0.803372	-5.15443	-1.44486	-4.19878	-1.10566	-5.79343	NA	NA	0.42176	2.544e-07	0.148498	2.68359e-05	0.268873	6.89647e-09	NA	NA	0.811095	1.90274e-05	0.761264	0.00195289	0.844186	1.41631e-06	NA	NA
THOP1	1.0917e-06	7.1983e-05	-4.87435	Artery_Tibial	5.35861e-05	0.00341854	4.03941	Prostate	3.69323e-08	6.79731e-06	5.50493	NA	NA	NA	1	1	1	0	3	0.803372	-5.15443	-1.44486	-4.19878	-1.10566	-5.79343	NA	NA	0.42176	2.544e-07	0.148498	2.68359e-05	0.268873	6.89647e-09	NA	NA	0.811095	1.90274e-05	0.761264	0.00195289	0.8422	1.41016e-06	NA	NA
THOP1	1.0917e-06	7.1983e-05	-4.87435	Artery_Tibial	5.35861e-05	0.00341854	4.03941	Skin_Not_Sun_Exposed_Suprapubic	6.88722e-08	1.36451e-05	5.39409	NA	NA	NA	1	1	1	0	3	0.803372	-5.15443	-1.44486	-4.19878	-0.928765	-5.64815	NA	NA	0.42176	2.544e-07	0.148498	2.68359e-05	0.353011	1.62187e-08	NA	NA	0.811095	1.90274e-05	0.761264	0.00195289	0.882505	2.91536e-06	NA	NA
THOP1	1.0917e-06	7.1983e-05	-4.87435	Artery_Tibial	5.35861e-05	0.00341854	4.03941	Skin_Sun_Exposed_Lower_leg	3.69323e-08	6.65949e-06	-5.50493	NA	NA	NA	1	1	1	0	3	0.803372	-5.15443	-1.44486	-4.19878	1.10566	5.79343	NA	NA	0.42176	2.544e-07	0.148498	2.68359e-05	0.268873	6.89647e-09	NA	NA	0.811095	1.90274e-05	0.761264	0.00195289	0.841036	1.28556e-06	NA	NA
THOP1	1.0917e-06	7.1983e-05	-4.87435	Artery_Tibial	5.35861e-05	0.00341854	4.03941	Small_Intestine_Terminal_Ileum	6.88722e-08	1.21816e-05	-5.39409	NA	NA	NA	1	1	1	0	3	0.803372	-5.15443	-1.44486	-4.19878	0.928765	5.64815	NA	NA	0.42176	2.544e-07	0.148498	2.68359e-05	0.353011	1.62187e-08	NA	NA	0.811095	1.90274e-05	0.761264	0.00195289	0.879613	3.10143e-06	NA	NA
THOP1	1.0917e-06	7.1983e-05	-4.87435	Artery_Tibial	5.35861e-05	0.00341854	4.03941	Spleen	3.69323e-08	6.81981e-06	5.50493	NA	NA	NA	1	1	1	0	3	0.803372	-5.15443	-1.44486	-4.19878	-1.10566	-5.79343	NA	NA	0.42176	2.544e-07	0.148498	2.68359e-05	0.268873	6.89647e-09	NA	NA	0.811095	1.90274e-05	0.761264	0.00195289	0.835695	1.33068e-06	NA	NA
THOP1	1.0917e-06	7.1983e-05	-4.87435	Artery_Tibial	5.35861e-05	0.00341854	4.03941	Stomach	7.80577e-06	0.00067481	4.47044	NA	NA	NA	1	1	1	0	3	0.803372	-5.15443	-1.44486	-4.19878	-1.17955	-4.75534	NA	NA	0.42176	2.544e-07	0.148498	2.68359e-05	0.238177	1.98114e-06	NA	NA	0.811095	1.90274e-05	0.761264	0.00195289	0.825451	0.000199527	NA	NA
THOP1	1.0917e-06	7.1983e-05	-4.87435	Artery_Tibial	5.35861e-05	0.00341854	4.03941	Testis	3.69323e-08	7.72452e-06	5.50493	NA	NA	NA	1	1	1	0	3	0.803372	-5.15443	-1.44486	-4.19878	-1.10566	-5.79343	NA	NA	0.42176	2.544e-07	0.148498	2.68359e-05	0.268873	6.89647e-09	NA	NA	0.811095	1.90274e-05	0.761264	0.00195289	0.846558	1.56777e-06	NA	NA
THOP1	1.0917e-06	7.1983e-05	-4.87435	Artery_Tibial	5.35861e-05	0.00341854	4.03941	Thyroid	3.69323e-08	6.88019e-06	-5.50493	NA	NA	NA	1	1	1	0	3	0.803372	-5.15443	-1.44486	-4.19878	1.10566	5.79343	NA	NA	0.42176	2.544e-07	0.148498	2.68359e-05	0.268873	6.89647e-09	NA	NA	0.811095	1.90274e-05	0.761264	0.00195289	0.833533	1.44838e-06	NA	NA
THOP1	1.0917e-06	7.1983e-05	-4.87435	Artery_Tibial	5.35861e-05	0.00341854	4.03941	Uterus	3.69323e-08	6.90606e-06	5.50493	NA	NA	NA	1	1	1	0	3	0.803372	-5.15443	-1.44486	-4.19878	-1.10566	-5.79343	NA	NA	0.42176	2.544e-07	0.148498	2.68359e-05	0.268873	6.89647e-09	NA	NA	0.811095	1.90274e-05	0.761264	0.00195289	0.833204	1.48812e-06	NA	NA
THOP1	1.0917e-06	7.1983e-05	-4.87435	Artery_Tibial	5.35861e-05	0.00341854	4.03941	Vagina	3.69323e-08	7.52359e-06	-5.50493	NA	NA	NA	1	1	1	0	3	0.803372	-5.15443	-1.44486	-4.19878	1.10566	5.79343	NA	NA	0.42176	2.544e-07	0.148498	2.68359e-05	0.268873	6.89647e-09	NA	NA	0.811095	1.90274e-05	0.761264	0.00195289	0.839761	1.57306e-06	NA	NA
THOP1	1.0917e-06	7.1983e-05	-4.87435	Artery_Tibial	5.35861e-05	0.00341854	4.03941	Whole_Blood	3.69323e-08	6.52019e-06	5.50493	NA	NA	NA	1	1	1	0	3	0.803372	-5.15443	-1.44486	-4.19878	-1.10566	-5.79343	NA	NA	0.42176	2.544e-07	0.148498	2.68359e-05	0.268873	6.89647e-09	NA	NA	0.811095	1.90274e-05	0.761264	0.00195289	0.8364	1.3149e-06	NA	NA
THOP1	1.0917e-06	7.1983e-05	-4.87435	Artery_Tibial	5.35861e-05	0.00341854	4.03941	smultixcan	3.69323e-08	6.26889e-06	-5.50493	NA	NA	NA	1	1	1	0	3	0.803372	-5.15443	-1.44486	-4.19878	1.03148	5.71265	NA	NA	0.42176	2.544e-07	0.148498	2.68359e-05	0.301303	1.03531e-08	NA	NA	0.811095	1.90274e-05	0.761264	0.00195289	0.840905	1.92023e-06	NA	NA
THOP1	1.0917e-06	7.1983e-05	-4.87435	Cells_EBV-transformed_lymphocytes	3.30069e-06	0.000374606	4.65116	Adipose_Subcutaneous	3.69323e-08	7.02871e-06	5.50493	NA	NA	NA	1	1	1	0	3	0.803372	-5.15443	-1.0713	-4.65611	-1.10566	-5.79343	NA	NA	0.42176	2.544e-07	0.284036	3.22246e-06	0.268873	6.89647e-09	NA	NA	0.811095	1.90274e-05	0.868745	0.000323392	0.834111	1.40589e-06	NA	NA
THOP1	1.0917e-06	7.1983e-05	-4.87435	Cells_EBV-transformed_lymphocytes	3.30069e-06	0.000374606	4.65116	Adipose_Visceral_Omentum	6.88722e-08	1.15277e-05	5.39409	NA	NA	NA	1	1	1	0	3	0.803372	-5.15443	-1.0713	-4.65611	-0.928765	-5.64815	NA	NA	0.42176	2.544e-07	0.284036	3.22246e-06	0.353011	1.62187e-08	NA	NA	0.811095	1.90274e-05	0.868745	0.000323392	0.868359	2.947e-06	NA	NA
THOP1	1.0917e-06	7.1983e-05	-4.87435	Cells_EBV-transformed_lymphocytes	3.30069e-06	0.000374606	4.65116	Adrenal_Gland	3.69323e-08	7.37932e-06	5.50493	NA	NA	NA	1	1	1	0	3	0.803372	-5.15443	-1.0713	-4.65611	-1.10566	-5.79343	NA	NA	0.42176	2.544e-07	0.284036	3.22246e-06	0.268873	6.89647e-09	NA	NA	0.811095	1.90274e-05	0.868745	0.000323392	0.836375	1.41412e-06	NA	NA
THOP1	1.0917e-06	7.1983e-05	-4.87435	Cells_EBV-transformed_lymphocytes	3.30069e-06	0.000374606	4.65116	Artery_Aorta	6.88722e-08	1.11717e-05	5.39409	NA	NA	NA	1	1	1	0	3	0.803372	-5.15443	-1.0713	-4.65611	-0.928765	-5.64815	NA	NA	0.42176	2.544e-07	0.284036	3.22246e-06	0.353011	1.62187e-08	NA	NA	0.811095	1.90274e-05	0.868745	0.000323392	0.873286	2.86552e-06	NA	NA
THOP1	1.0917e-06	7.1983e-05	-4.87435	Cells_EBV-transformed_lymphocytes	3.30069e-06	0.000374606	4.65116	Artery_Coronary	3.69323e-08	6.96878e-06	5.50493	NA	NA	NA	1	1	1	0	3	0.803372	-5.15443	-1.0713	-4.65611	-1.10566	-5.79343	NA	NA	0.42176	2.544e-07	0.284036	3.22246e-06	0.268873	6.89647e-09	NA	NA	0.811095	1.90274e-05	0.868745	0.000323392	0.82604	1.43108e-06	NA	NA
THOP1	1.0917e-06	7.1983e-05	-4.87435	Cells_EBV-transformed_lymphocytes	3.30069e-06	0.000374606	4.65116	Artery_Tibial	6.88722e-08	1.15654e-05	5.39409	NA	NA	NA	1	1	1	0	3	0.803372	-5.15443	-1.0713	-4.65611	-0.928765	-5.64815	NA	NA	0.42176	2.544e-07	0.284036	3.22246e-06	0.353011	1.62187e-08	NA	NA	0.811095	1.90274e-05	0.868745	0.000323392	0.866404	2.95427e-06	NA	NA
THOP1	1.0917e-06	7.1983e-05	-4.87435	Cells_EBV-transformed_lymphocytes	3.30069e-06	0.000374606	4.65116	Brain_Amygdala	3.69323e-08	1.00028e-05	5.50493	NA	NA	NA	1	1	1	0	3	0.803372	-5.15443	-1.0713	-4.65611	-1.10566	-5.79343	NA	NA	0.42176	2.544e-07	0.284036	3.22246e-06	0.268873	6.89647e-09	NA	NA	0.811095	1.90274e-05	0.868745	0.000323392	0.854613	1.88184e-06	NA	NA
THOP1	1.0917e-06	7.1983e-05	-4.87435	Cells_EBV-transformed_lymphocytes	3.30069e-06	0.000374606	4.65116	Brain_Caudate_basal_ganglia	3.69323e-08	7.88181e-06	5.50493	NA	NA	NA	1	1	1	0	3	0.803372	-5.15443	-1.0713	-4.65611	-1.10566	-5.79343	NA	NA	0.42176	2.544e-07	0.284036	3.22246e-06	0.268873	6.89647e-09	NA	NA	0.811095	1.90274e-05	0.868745	0.000323392	0.842018	1.52001e-06	NA	NA
THOP1	1.0917e-06	7.1983e-05	-4.87435	Cells_EBV-transformed_lymphocytes	3.30069e-06	0.000374606	4.65116	Brain_Cerebellar_Hemisphere	3.69323e-08	6.63774e-06	5.50493	NA	NA	NA	1	1	1	0	3	0.803372	-5.15443	-1.0713	-4.65611	-1.10566	-5.79343	NA	NA	0.42176	2.544e-07	0.284036	3.22246e-06	0.268873	6.89647e-09	NA	NA	0.811095	1.90274e-05	0.868745	0.000323392	0.830918	1.32053e-06	NA	NA
THOP1	1.0917e-06	7.1983e-05	-4.87435	Cells_EBV-transformed_lymphocytes	3.30069e-06	0.000374606	4.65116	Brain_Cerebellum	3.69323e-08	6.85701e-06	5.50493	NA	NA	NA	1	1	1	0	3	0.803372	-5.15443	-1.0713	-4.65611	-1.10566	-5.79343	NA	NA	0.42176	2.544e-07	0.284036	3.22246e-06	0.268873	6.89647e-09	NA	NA	0.811095	1.90274e-05	0.868745	0.000323392	0.834671	1.39543e-06	NA	NA
THOP1	1.0917e-06	7.1983e-05	-4.87435	Cells_EBV-transformed_lymphocytes	3.30069e-06	0.000374606	4.65116	Brain_Cortex	6.88722e-08	1.25292e-05	5.39409	NA	NA	NA	1	1	1	0	3	0.803372	-5.15443	-1.0713	-4.65611	-0.928765	-5.64815	NA	NA	0.42176	2.544e-07	0.284036	3.22246e-06	0.353011	1.62187e-08	NA	NA	0.811095	1.90274e-05	0.868745	0.000323392	0.869702	2.94466e-06	NA	NA
THOP1	1.0917e-06	7.1983e-05	-4.87435	Cells_EBV-transformed_lymphocytes	3.30069e-06	0.000374606	4.65116	Brain_Frontal_Cortex_BA9	6.88722e-08	1.32293e-05	-5.39409	NA	NA	NA	1	1	1	0	3	0.803372	-5.15443	-1.0713	-4.65611	0.928765	5.64815	NA	NA	0.42176	2.544e-07	0.284036	3.22246e-06	0.353011	1.62187e-08	NA	NA	0.811095	1.90274e-05	0.868745	0.000323392	0.871029	3.16265e-06	NA	NA
THOP1	1.0917e-06	7.1983e-05	-4.87435	Cells_EBV-transformed_lymphocytes	3.30069e-06	0.000374606	4.65116	Brain_Hippocampus	6.88722e-08	1.79047e-05	-5.39409	NA	NA	NA	1	1	1	0	3	0.803372	-5.15443	-1.0713	-4.65611	0.928765	5.64815	NA	NA	0.42176	2.544e-07	0.284036	3.22246e-06	0.353011	1.62187e-08	NA	NA	0.811095	1.90274e-05	0.868745	0.000323392	0.884757	4.25631e-06	NA	NA
THOP1	1.0917e-06	7.1983e-05	-4.87435	Cells_EBV-transformed_lymphocytes	3.30069e-06	0.000374606	4.65116	Brain_Hypothalamus	6.88722e-08	1.55523e-05	-5.39409	NA	NA	NA	1	1	1	0	3	0.803372	-5.15443	-1.0713	-4.65611	0.928765	5.64815	NA	NA	0.42176	2.544e-07	0.284036	3.22246e-06	0.353011	1.62187e-08	NA	NA	0.811095	1.90274e-05	0.868745	0.000323392	0.879852	3.45883e-06	NA	NA
THOP1	1.0917e-06	7.1983e-05	-4.87435	Cells_EBV-transformed_lymphocytes	3.30069e-06	0.000374606	4.65116	Brain_Nucleus_accumbens_basal_ganglia	3.69323e-08	7.92424e-06	5.50493	NA	NA	NA	1	1	1	0	3	0.803372	-5.15443	-1.0713	-4.65611	-1.10566	-5.79343	NA	NA	0.42176	2.544e-07	0.284036	3.22246e-06	0.268873	6.89647e-09	NA	NA	0.811095	1.90274e-05	0.868745	0.000323392	0.835479	1.4861e-06	NA	NA
THOP1	1.0917e-06	7.1983e-05	-4.87435	Cells_EBV-transformed_lymphocytes	3.30069e-06	0.000374606	4.65116	Brain_Putamen_basal_ganglia	3.69323e-08	9.50981e-06	5.50493	NA	NA	NA	1	1	1	0	3	0.803372	-5.15443	-1.0713	-4.65611	-1.10566	-5.79343	NA	NA	0.42176	2.544e-07	0.284036	3.22246e-06	0.268873	6.89647e-09	NA	NA	0.811095	1.90274e-05	0.868745	0.000323392	0.830566	1.70419e-06	NA	NA
THOP1	1.0917e-06	7.1983e-05	-4.87435	Cells_EBV-transformed_lymphocytes	3.30069e-06	0.000374606	4.65116	Brain_Spinal_cord_cervical_c-1	6.88722e-08	1.47042e-05	-5.39409	NA	NA	NA	1	1	1	0	3	0.803372	-5.15443	-1.0713	-4.65611	0.928765	5.64815	NA	NA	0.42176	2.544e-07	0.284036	3.22246e-06	0.353011	1.62187e-08	NA	NA	0.811095	1.90274e-05	0.868745	0.000323392	0.885258	3.30095e-06	NA	NA
THOP1	1.0917e-06	7.1983e-05	-4.87435	Cells_EBV-transformed_lymphocytes	3.30069e-06	0.000374606	4.65116	Brain_Substantia_nigra	6.88722e-08	1.73161e-05	5.39409	NA	NA	NA	1	1	1	0	3	0.803372	-5.15443	-1.0713	-4.65611	-0.928765	-5.64815	NA	NA	0.42176	2.544e-07	0.284036	3.22246e-06	0.353011	1.62187e-08	NA	NA	0.811095	1.90274e-05	0.868745	0.000323392	0.88412	4.03669e-06	NA	NA
THOP1	1.0917e-06	7.1983e-05	-4.87435	Cells_EBV-transformed_lymphocytes	3.30069e-06	0.000374606	4.65116	Breast_Mammary_Tissue	3.69323e-08	6.48162e-06	5.50493	NA	NA	NA	1	1	1	0	3	0.803372	-5.15443	-1.0713	-4.65611	-1.10566	-5.79343	NA	NA	0.42176	2.544e-07	0.284036	3.22246e-06	0.268873	6.89647e-09	NA	NA	0.811095	1.90274e-05	0.868745	0.000323392	0.835075	1.35048e-06	NA	NA
THOP1	1.0917e-06	7.1983e-05	-4.87435	Cells_EBV-transformed_lymphocytes	3.30069e-06	0.000374606	4.65116	Cells_EBV-transformed_lymphocytes	3.69323e-08	6.05234e-06	5.50493	NA	NA	NA	1	1	1	0	3	0.803372	-5.15443	-1.0713	-4.65611	-1.10566	-5.79343	NA	NA	0.42176	2.544e-07	0.284036	3.22246e-06	0.268873	6.89647e-09	NA	NA	0.811095	1.90274e-05	0.868745	0.000323392	0.836935	1.17357e-06	NA	NA
THOP1	1.0917e-06	7.1983e-05	-4.87435	Cells_EBV-transformed_lymphocytes	3.30069e-06	0.000374606	4.65116	Colon_Sigmoid	6.88722e-08	1.12336e-05	-5.39409	NA	NA	NA	1	1	1	0	3	0.803372	-5.15443	-1.0713	-4.65611	0.928765	5.64815	NA	NA	0.42176	2.544e-07	0.284036	3.22246e-06	0.353011	1.62187e-08	NA	NA	0.811095	1.90274e-05	0.868745	0.000323392	0.876407	2.80738e-06	NA	NA
THOP1	1.0917e-06	7.1983e-05	-4.87435	Cells_EBV-transformed_lymphocytes	3.30069e-06	0.000374606	4.65116	Colon_Transverse	6.88722e-08	1.21175e-05	5.39409	NA	NA	NA	1	1	1	0	3	0.803372	-5.15443	-1.0713	-4.65611	-0.928765	-5.64815	NA	NA	0.42176	2.544e-07	0.284036	3.22246e-06	0.353011	1.62187e-08	NA	NA	0.811095	1.90274e-05	0.868745	0.000323392	0.879423	3.13485e-06	NA	NA
THOP1	1.0917e-06	7.1983e-05	-4.87435	Cells_EBV-transformed_lymphocytes	3.30069e-06	0.000374606	4.65116	Esophagus_Mucosa	1.18648e-07	1.85053e-05	-5.29557	NA	NA	NA	1	1	1	0	3	0.803372	-5.15443	-1.0713	-4.65611	1.27773	5.61271	NA	NA	0.42176	2.544e-07	0.284036	3.22246e-06	0.201343	1.99177e-08	NA	NA	0.811095	1.90274e-05	0.868745	0.000323392	0.792422	3.20358e-06	NA	NA
THOP1	1.0917e-06	7.1983e-05	-4.87435	Cells_EBV-transformed_lymphocytes	3.30069e-06	0.000374606	4.65116	Esophagus_Muscularis	6.88722e-08	1.14787e-05	-5.39409	NA	NA	NA	1	1	1	0	3	0.803372	-5.15443	-1.0713	-4.65611	0.928765	5.64815	NA	NA	0.42176	2.544e-07	0.284036	3.22246e-06	0.353011	1.62187e-08	NA	NA	0.811095	1.90274e-05	0.868745	0.000323392	0.879574	2.75434e-06	NA	NA
THOP1	1.0917e-06	7.1983e-05	-4.87435	Cells_EBV-transformed_lymphocytes	3.30069e-06	0.000374606	4.65116	Heart_Atrial_Appendage	3.69323e-08	7.46979e-06	5.50493	NA	NA	NA	1	1	1	0	3	0.803372	-5.15443	-1.0713	-4.65611	-1.10566	-5.79343	NA	NA	0.42176	2.544e-07	0.284036	3.22246e-06	0.268873	6.89647e-09	NA	NA	0.811095	1.90274e-05	0.868745	0.000323392	0.835696	1.45302e-06	NA	NA
THOP1	1.0917e-06	7.1983e-05	-4.87435	Cells_EBV-transformed_lymphocytes	3.30069e-06	0.000374606	4.65116	Heart_Left_Ventricle	3.69323e-08	8.09539e-06	5.50493	NA	NA	NA	1	1	1	0	3	0.803372	-5.15443	-1.0713	-4.65611	-1.10566	-5.79343	NA	NA	0.42176	2.544e-07	0.284036	3.22246e-06	0.268873	6.89647e-09	NA	NA	0.811095	1.90274e-05	0.868745	0.000323392	0.845586	1.44287e-06	NA	NA
THOP1	1.0917e-06	7.1983e-05	-4.87435	Cells_EBV-transformed_lymphocytes	3.30069e-06	0.000374606	4.65116	Kidney_Cortex	6.88722e-08	1.68048e-05	-5.39409	NA	NA	NA	1	1	1	0	3	0.803372	-5.15443	-1.0713	-4.65611	0.928765	5.64815	NA	NA	0.42176	2.544e-07	0.284036	3.22246e-06	0.353011	1.62187e-08	NA	NA	0.811095	1.90274e-05	0.868745	0.000323392	0.879829	4.48411e-06	NA	NA
THOP1	1.0917e-06	7.1983e-05	-4.87435	Cells_EBV-transformed_lymphocytes	3.30069e-06	0.000374606	4.65116	Liver	6.88722e-08	1.49487e-05	-5.39409	NA	NA	NA	1	1	1	0	3	0.803372	-5.15443	-1.0713	-4.65611	0.928765	5.64815	NA	NA	0.42176	2.544e-07	0.284036	3.22246e-06	0.353011	1.62187e-08	NA	NA	0.811095	1.90274e-05	0.868745	0.000323392	0.86583	3.34693e-06	NA	NA
THOP1	1.0917e-06	7.1983e-05	-4.87435	Cells_EBV-transformed_lymphocytes	3.30069e-06	0.000374606	4.65116	Lung	3.69323e-08	6.46912e-06	5.50493	NA	NA	NA	1	1	1	0	3	0.803372	-5.15443	-1.0713	-4.65611	-1.10566	-5.79343	NA	NA	0.42176	2.544e-07	0.284036	3.22246e-06	0.268873	6.89647e-09	NA	NA	0.811095	1.90274e-05	0.868745	0.000323392	0.82556	1.3976e-06	NA	NA
THOP1	1.0917e-06	7.1983e-05	-4.87435	Cells_EBV-transformed_lymphocytes	3.30069e-06	0.000374606	4.65116	Minor_Salivary_Gland	3.69323e-08	6.67641e-06	-5.50493	NA	NA	NA	1	1	1	0	3	0.803372	-5.15443	-1.0713	-4.65611	1.10566	5.79343	NA	NA	0.42176	2.544e-07	0.284036	3.22246e-06	0.268873	6.89647e-09	NA	NA	0.811095	1.90274e-05	0.868745	0.000323392	0.835467	1.4556e-06	NA	NA
THOP1	1.0917e-06	7.1983e-05	-4.87435	Cells_EBV-transformed_lymphocytes	3.30069e-06	0.000374606	4.65116	Muscle_Skeletal	6.88722e-08	1.24323e-05	5.39409	NA	NA	NA	1	1	1	0	3	0.803372	-5.15443	-1.0713	-4.65611	-0.928765	-5.64815	NA	NA	0.42176	2.544e-07	0.284036	3.22246e-06	0.353011	1.62187e-08	NA	NA	0.811095	1.90274e-05	0.868745	0.000323392	0.873154	3.11522e-06	NA	NA
THOP1	1.0917e-06	7.1983e-05	-4.87435	Cells_EBV-transformed_lymphocytes	3.30069e-06	0.000374606	4.65116	Nerve_Tibial	3.69323e-08	6.65661e-06	-5.50493	NA	NA	NA	1	1	1	0	3	0.803372	-5.15443	-1.0713	-4.65611	1.10566	5.79343	NA	NA	0.42176	2.544e-07	0.284036	3.22246e-06	0.268873	6.89647e-09	NA	NA	0.811095	1.90274e-05	0.868745	0.000323392	0.834911	1.39167e-06	NA	NA
THOP1	1.0917e-06	7.1983e-05	-4.87435	Cells_EBV-transformed_lymphocytes	3.30069e-06	0.000374606	4.65116	Ovary	6.88722e-08	1.24013e-05	-5.39409	NA	NA	NA	1	1	1	0	3	0.803372	-5.15443	-1.0713	-4.65611	0.928765	5.64815	NA	NA	0.42176	2.544e-07	0.284036	3.22246e-06	0.353011	1.62187e-08	NA	NA	0.811095	1.90274e-05	0.868745	0.000323392	0.87242	3.0521e-06	NA	NA
THOP1	1.0917e-06	7.1983e-05	-4.87435	Cells_EBV-transformed_lymphocytes	3.30069e-06	0.000374606	4.65116	Pancreas	3.69323e-08	7.9565e-06	5.50493	NA	NA	NA	1	1	1	0	3	0.803372	-5.15443	-1.0713	-4.65611	-1.10566	-5.79343	NA	NA	0.42176	2.544e-07	0.284036	3.22246e-06	0.268873	6.89647e-09	NA	NA	0.811095	1.90274e-05	0.868745	0.000323392	0.838384	1.53389e-06	NA	NA
THOP1	1.0917e-06	7.1983e-05	-4.87435	Cells_EBV-transformed_lymphocytes	3.30069e-06	0.000374606	4.65116	Pituitary	3.69323e-08	7.89034e-06	5.50493	NA	NA	NA	1	1	1	0	3	0.803372	-5.15443	-1.0713	-4.65611	-1.10566	-5.79343	NA	NA	0.42176	2.544e-07	0.284036	3.22246e-06	0.268873	6.89647e-09	NA	NA	0.811095	1.90274e-05	0.868745	0.000323392	0.844186	1.41631e-06	NA	NA
THOP1	1.0917e-06	7.1983e-05	-4.87435	Cells_EBV-transformed_lymphocytes	3.30069e-06	0.000374606	4.65116	Prostate	3.69323e-08	6.79731e-06	5.50493	NA	NA	NA	1	1	1	0	3	0.803372	-5.15443	-1.0713	-4.65611	-1.10566	-5.79343	NA	NA	0.42176	2.544e-07	0.284036	3.22246e-06	0.268873	6.89647e-09	NA	NA	0.811095	1.90274e-05	0.868745	0.000323392	0.8422	1.41016e-06	NA	NA
THOP1	1.0917e-06	7.1983e-05	-4.87435	Cells_EBV-transformed_lymphocytes	3.30069e-06	0.000374606	4.65116	Skin_Not_Sun_Exposed_Suprapubic	6.88722e-08	1.36451e-05	5.39409	NA	NA	NA	1	1	1	0	3	0.803372	-5.15443	-1.0713	-4.65611	-0.928765	-5.64815	NA	NA	0.42176	2.544e-07	0.284036	3.22246e-06	0.353011	1.62187e-08	NA	NA	0.811095	1.90274e-05	0.868745	0.000323392	0.882505	2.91536e-06	NA	NA
THOP1	1.0917e-06	7.1983e-05	-4.87435	Cells_EBV-transformed_lymphocytes	3.30069e-06	0.000374606	4.65116	Skin_Sun_Exposed_Lower_leg	3.69323e-08	6.65949e-06	-5.50493	NA	NA	NA	1	1	1	0	3	0.803372	-5.15443	-1.0713	-4.65611	1.10566	5.79343	NA	NA	0.42176	2.544e-07	0.284036	3.22246e-06	0.268873	6.89647e-09	NA	NA	0.811095	1.90274e-05	0.868745	0.000323392	0.841036	1.28556e-06	NA	NA
THOP1	1.0917e-06	7.1983e-05	-4.87435	Cells_EBV-transformed_lymphocytes	3.30069e-06	0.000374606	4.65116	Small_Intestine_Terminal_Ileum	6.88722e-08	1.21816e-05	-5.39409	NA	NA	NA	1	1	1	0	3	0.803372	-5.15443	-1.0713	-4.65611	0.928765	5.64815	NA	NA	0.42176	2.544e-07	0.284036	3.22246e-06	0.353011	1.62187e-08	NA	NA	0.811095	1.90274e-05	0.868745	0.000323392	0.879613	3.10143e-06	NA	NA
THOP1	1.0917e-06	7.1983e-05	-4.87435	Cells_EBV-transformed_lymphocytes	3.30069e-06	0.000374606	4.65116	Spleen	3.69323e-08	6.81981e-06	5.50493	NA	NA	NA	1	1	1	0	3	0.803372	-5.15443	-1.0713	-4.65611	-1.10566	-5.79343	NA	NA	0.42176	2.544e-07	0.284036	3.22246e-06	0.268873	6.89647e-09	NA	NA	0.811095	1.90274e-05	0.868745	0.000323392	0.835695	1.33068e-06	NA	NA
THOP1	1.0917e-06	7.1983e-05	-4.87435	Cells_EBV-transformed_lymphocytes	3.30069e-06	0.000374606	4.65116	Stomach	7.80577e-06	0.00067481	4.47044	NA	NA	NA	1	1	1	0	3	0.803372	-5.15443	-1.0713	-4.65611	-1.17955	-4.75534	NA	NA	0.42176	2.544e-07	0.284036	3.22246e-06	0.238177	1.98114e-06	NA	NA	0.811095	1.90274e-05	0.868745	0.000323392	0.825451	0.000199527	NA	NA
THOP1	1.0917e-06	7.1983e-05	-4.87435	Cells_EBV-transformed_lymphocytes	3.30069e-06	0.000374606	4.65116	Testis	3.69323e-08	7.72452e-06	5.50493	NA	NA	NA	1	1	1	0	3	0.803372	-5.15443	-1.0713	-4.65611	-1.10566	-5.79343	NA	NA	0.42176	2.544e-07	0.284036	3.22246e-06	0.268873	6.89647e-09	NA	NA	0.811095	1.90274e-05	0.868745	0.000323392	0.846558	1.56777e-06	NA	NA
THOP1	1.0917e-06	7.1983e-05	-4.87435	Cells_EBV-transformed_lymphocytes	3.30069e-06	0.000374606	4.65116	Thyroid	3.69323e-08	6.88019e-06	-5.50493	NA	NA	NA	1	1	1	0	3	0.803372	-5.15443	-1.0713	-4.65611	1.10566	5.79343	NA	NA	0.42176	2.544e-07	0.284036	3.22246e-06	0.268873	6.89647e-09	NA	NA	0.811095	1.90274e-05	0.868745	0.000323392	0.833533	1.44838e-06	NA	NA
THOP1	1.0917e-06	7.1983e-05	-4.87435	Cells_EBV-transformed_lymphocytes	3.30069e-06	0.000374606	4.65116	Uterus	3.69323e-08	6.90606e-06	5.50493	NA	NA	NA	1	1	1	0	3	0.803372	-5.15443	-1.0713	-4.65611	-1.10566	-5.79343	NA	NA	0.42176	2.544e-07	0.284036	3.22246e-06	0.268873	6.89647e-09	NA	NA	0.811095	1.90274e-05	0.868745	0.000323392	0.833204	1.48812e-06	NA	NA
THOP1	1.0917e-06	7.1983e-05	-4.87435	Cells_EBV-transformed_lymphocytes	3.30069e-06	0.000374606	4.65116	Vagina	3.69323e-08	7.52359e-06	-5.50493	NA	NA	NA	1	1	1	0	3	0.803372	-5.15443	-1.0713	-4.65611	1.10566	5.79343	NA	NA	0.42176	2.544e-07	0.284036	3.22246e-06	0.268873	6.89647e-09	NA	NA	0.811095	1.90274e-05	0.868745	0.000323392	0.839761	1.57306e-06	NA	NA
THOP1	1.0917e-06	7.1983e-05	-4.87435	Cells_EBV-transformed_lymphocytes	3.30069e-06	0.000374606	4.65116	Whole_Blood	3.69323e-08	6.52019e-06	5.50493	NA	NA	NA	1	1	1	0	3	0.803372	-5.15443	-1.0713	-4.65611	-1.10566	-5.79343	NA	NA	0.42176	2.544e-07	0.284036	3.22246e-06	0.268873	6.89647e-09	NA	NA	0.811095	1.90274e-05	0.868745	0.000323392	0.8364	1.3149e-06	NA	NA
THOP1	1.0917e-06	7.1983e-05	-4.87435	Cells_EBV-transformed_lymphocytes	3.30069e-06	0.000374606	4.65116	smultixcan	3.69323e-08	6.26889e-06	-5.50493	NA	NA	NA	1	1	1	0	3	0.803372	-5.15443	-1.0713	-4.65611	1.03148	5.71265	NA	NA	0.42176	2.544e-07	0.284036	3.22246e-06	0.301303	1.03531e-08	NA	NA	0.811095	1.90274e-05	0.868745	0.000323392	0.840905	1.92023e-06	NA	NA
THOP1	1.0917e-06	7.1983e-05	-4.87435	Colon_Sigmoid	5.35861e-05	0.00395887	4.03941	Adipose_Subcutaneous	3.69323e-08	7.02871e-06	5.50493	NA	NA	NA	1	1	1	0	3	0.803372	-5.15443	-1.43232	-4.16251	-1.10566	-5.79343	NA	NA	0.42176	2.544e-07	0.152053	3.14771e-05	0.268873	6.89647e-09	NA	NA	0.811095	1.90274e-05	0.760112	0.00243165	0.834111	1.40589e-06	NA	NA
THOP1	1.0917e-06	7.1983e-05	-4.87435	Colon_Sigmoid	5.35861e-05	0.00395887	4.03941	Adipose_Visceral_Omentum	6.88722e-08	1.15277e-05	5.39409	NA	NA	NA	1	1	1	0	3	0.803372	-5.15443	-1.43232	-4.16251	-0.928765	-5.64815	NA	NA	0.42176	2.544e-07	0.152053	3.14771e-05	0.353011	1.62187e-08	NA	NA	0.811095	1.90274e-05	0.760112	0.00243165	0.868359	2.947e-06	NA	NA
THOP1	1.0917e-06	7.1983e-05	-4.87435	Colon_Sigmoid	5.35861e-05	0.00395887	4.03941	Adrenal_Gland	3.69323e-08	7.37932e-06	5.50493	NA	NA	NA	1	1	1	0	3	0.803372	-5.15443	-1.43232	-4.16251	-1.10566	-5.79343	NA	NA	0.42176	2.544e-07	0.152053	3.14771e-05	0.268873	6.89647e-09	NA	NA	0.811095	1.90274e-05	0.760112	0.00243165	0.836375	1.41412e-06	NA	NA
THOP1	1.0917e-06	7.1983e-05	-4.87435	Colon_Sigmoid	5.35861e-05	0.00395887	4.03941	Artery_Aorta	6.88722e-08	1.11717e-05	5.39409	NA	NA	NA	1	1	1	0	3	0.803372	-5.15443	-1.43232	-4.16251	-0.928765	-5.64815	NA	NA	0.42176	2.544e-07	0.152053	3.14771e-05	0.353011	1.62187e-08	NA	NA	0.811095	1.90274e-05	0.760112	0.00243165	0.873286	2.86552e-06	NA	NA
THOP1	1.0917e-06	7.1983e-05	-4.87435	Colon_Sigmoid	5.35861e-05	0.00395887	4.03941	Artery_Coronary	3.69323e-08	6.96878e-06	5.50493	NA	NA	NA	1	1	1	0	3	0.803372	-5.15443	-1.43232	-4.16251	-1.10566	-5.79343	NA	NA	0.42176	2.544e-07	0.152053	3.14771e-05	0.268873	6.89647e-09	NA	NA	0.811095	1.90274e-05	0.760112	0.00243165	0.82604	1.43108e-06	NA	NA
THOP1	1.0917e-06	7.1983e-05	-4.87435	Colon_Sigmoid	5.35861e-05	0.00395887	4.03941	Artery_Tibial	6.88722e-08	1.15654e-05	5.39409	NA	NA	NA	1	1	1	0	3	0.803372	-5.15443	-1.43232	-4.16251	-0.928765	-5.64815	NA	NA	0.42176	2.544e-07	0.152053	3.14771e-05	0.353011	1.62187e-08	NA	NA	0.811095	1.90274e-05	0.760112	0.00243165	0.866404	2.95427e-06	NA	NA
THOP1	1.0917e-06	7.1983e-05	-4.87435	Colon_Sigmoid	5.35861e-05	0.00395887	4.03941	Brain_Amygdala	3.69323e-08	1.00028e-05	5.50493	NA	NA	NA	1	1	1	0	3	0.803372	-5.15443	-1.43232	-4.16251	-1.10566	-5.79343	NA	NA	0.42176	2.544e-07	0.152053	3.14771e-05	0.268873	6.89647e-09	NA	NA	0.811095	1.90274e-05	0.760112	0.00243165	0.854613	1.88184e-06	NA	NA
THOP1	1.0917e-06	7.1983e-05	-4.87435	Colon_Sigmoid	5.35861e-05	0.00395887	4.03941	Brain_Caudate_basal_ganglia	3.69323e-08	7.88181e-06	5.50493	NA	NA	NA	1	1	1	0	3	0.803372	-5.15443	-1.43232	-4.16251	-1.10566	-5.79343	NA	NA	0.42176	2.544e-07	0.152053	3.14771e-05	0.268873	6.89647e-09	NA	NA	0.811095	1.90274e-05	0.760112	0.00243165	0.842018	1.52001e-06	NA	NA
THOP1	1.0917e-06	7.1983e-05	-4.87435	Colon_Sigmoid	5.35861e-05	0.00395887	4.03941	Brain_Cerebellar_Hemisphere	3.69323e-08	6.63774e-06	5.50493	NA	NA	NA	1	1	1	0	3	0.803372	-5.15443	-1.43232	-4.16251	-1.10566	-5.79343	NA	NA	0.42176	2.544e-07	0.152053	3.14771e-05	0.268873	6.89647e-09	NA	NA	0.811095	1.90274e-05	0.760112	0.00243165	0.830918	1.32053e-06	NA	NA
THOP1	1.0917e-06	7.1983e-05	-4.87435	Colon_Sigmoid	5.35861e-05	0.00395887	4.03941	Brain_Cerebellum	3.69323e-08	6.85701e-06	5.50493	NA	NA	NA	1	1	1	0	3	0.803372	-5.15443	-1.43232	-4.16251	-1.10566	-5.79343	NA	NA	0.42176	2.544e-07	0.152053	3.14771e-05	0.268873	6.89647e-09	NA	NA	0.811095	1.90274e-05	0.760112	0.00243165	0.834671	1.39543e-06	NA	NA
THOP1	1.0917e-06	7.1983e-05	-4.87435	Colon_Sigmoid	5.35861e-05	0.00395887	4.03941	Brain_Cortex	6.88722e-08	1.25292e-05	5.39409	NA	NA	NA	1	1	1	0	3	0.803372	-5.15443	-1.43232	-4.16251	-0.928765	-5.64815	NA	NA	0.42176	2.544e-07	0.152053	3.14771e-05	0.353011	1.62187e-08	NA	NA	0.811095	1.90274e-05	0.760112	0.00243165	0.869702	2.94466e-06	NA	NA
THOP1	1.0917e-06	7.1983e-05	-4.87435	Colon_Sigmoid	5.35861e-05	0.00395887	4.03941	Brain_Frontal_Cortex_BA9	6.88722e-08	1.32293e-05	-5.39409	NA	NA	NA	1	1	1	0	3	0.803372	-5.15443	-1.43232	-4.16251	0.928765	5.64815	NA	NA	0.42176	2.544e-07	0.152053	3.14771e-05	0.353011	1.62187e-08	NA	NA	0.811095	1.90274e-05	0.760112	0.00243165	0.871029	3.16265e-06	NA	NA
THOP1	1.0917e-06	7.1983e-05	-4.87435	Colon_Sigmoid	5.35861e-05	0.00395887	4.03941	Brain_Hippocampus	6.88722e-08	1.79047e-05	-5.39409	NA	NA	NA	1	1	1	0	3	0.803372	-5.15443	-1.43232	-4.16251	0.928765	5.64815	NA	NA	0.42176	2.544e-07	0.152053	3.14771e-05	0.353011	1.62187e-08	NA	NA	0.811095	1.90274e-05	0.760112	0.00243165	0.884757	4.25631e-06	NA	NA
THOP1	1.0917e-06	7.1983e-05	-4.87435	Colon_Sigmoid	5.35861e-05	0.00395887	4.03941	Brain_Hypothalamus	6.88722e-08	1.55523e-05	-5.39409	NA	NA	NA	1	1	1	0	3	0.803372	-5.15443	-1.43232	-4.16251	0.928765	5.64815	NA	NA	0.42176	2.544e-07	0.152053	3.14771e-05	0.353011	1.62187e-08	NA	NA	0.811095	1.90274e-05	0.760112	0.00243165	0.879852	3.45883e-06	NA	NA
THOP1	1.0917e-06	7.1983e-05	-4.87435	Colon_Sigmoid	5.35861e-05	0.00395887	4.03941	Brain_Nucleus_accumbens_basal_ganglia	3.69323e-08	7.92424e-06	5.50493	NA	NA	NA	1	1	1	0	3	0.803372	-5.15443	-1.43232	-4.16251	-1.10566	-5.79343	NA	NA	0.42176	2.544e-07	0.152053	3.14771e-05	0.268873	6.89647e-09	NA	NA	0.811095	1.90274e-05	0.760112	0.00243165	0.835479	1.4861e-06	NA	NA
THOP1	1.0917e-06	7.1983e-05	-4.87435	Colon_Sigmoid	5.35861e-05	0.00395887	4.03941	Brain_Putamen_basal_ganglia	3.69323e-08	9.50981e-06	5.50493	NA	NA	NA	1	1	1	0	3	0.803372	-5.15443	-1.43232	-4.16251	-1.10566	-5.79343	NA	NA	0.42176	2.544e-07	0.152053	3.14771e-05	0.268873	6.89647e-09	NA	NA	0.811095	1.90274e-05	0.760112	0.00243165	0.830566	1.70419e-06	NA	NA
THOP1	1.0917e-06	7.1983e-05	-4.87435	Colon_Sigmoid	5.35861e-05	0.00395887	4.03941	Brain_Spinal_cord_cervical_c-1	6.88722e-08	1.47042e-05	-5.39409	NA	NA	NA	1	1	1	0	3	0.803372	-5.15443	-1.43232	-4.16251	0.928765	5.64815	NA	NA	0.42176	2.544e-07	0.152053	3.14771e-05	0.353011	1.62187e-08	NA	NA	0.811095	1.90274e-05	0.760112	0.00243165	0.885258	3.30095e-06	NA	NA
THOP1	1.0917e-06	7.1983e-05	-4.87435	Colon_Sigmoid	5.35861e-05	0.00395887	4.03941	Brain_Substantia_nigra	6.88722e-08	1.73161e-05	5.39409	NA	NA	NA	1	1	1	0	3	0.803372	-5.15443	-1.43232	-4.16251	-0.928765	-5.64815	NA	NA	0.42176	2.544e-07	0.152053	3.14771e-05	0.353011	1.62187e-08	NA	NA	0.811095	1.90274e-05	0.760112	0.00243165	0.88412	4.03669e-06	NA	NA
THOP1	1.0917e-06	7.1983e-05	-4.87435	Colon_Sigmoid	5.35861e-05	0.00395887	4.03941	Breast_Mammary_Tissue	3.69323e-08	6.48162e-06	5.50493	NA	NA	NA	1	1	1	0	3	0.803372	-5.15443	-1.43232	-4.16251	-1.10566	-5.79343	NA	NA	0.42176	2.544e-07	0.152053	3.14771e-05	0.268873	6.89647e-09	NA	NA	0.811095	1.90274e-05	0.760112	0.00243165	0.835075	1.35048e-06	NA	NA
THOP1	1.0917e-06	7.1983e-05	-4.87435	Colon_Sigmoid	5.35861e-05	0.00395887	4.03941	Cells_EBV-transformed_lymphocytes	3.69323e-08	6.05234e-06	5.50493	NA	NA	NA	1	1	1	0	3	0.803372	-5.15443	-1.43232	-4.16251	-1.10566	-5.79343	NA	NA	0.42176	2.544e-07	0.152053	3.14771e-05	0.268873	6.89647e-09	NA	NA	0.811095	1.90274e-05	0.760112	0.00243165	0.836935	1.17357e-06	NA	NA
THOP1	1.0917e-06	7.1983e-05	-4.87435	Colon_Sigmoid	5.35861e-05	0.00395887	4.03941	Colon_Sigmoid	6.88722e-08	1.12336e-05	-5.39409	NA	NA	NA	1	1	1	0	3	0.803372	-5.15443	-1.43232	-4.16251	0.928765	5.64815	NA	NA	0.42176	2.544e-07	0.152053	3.14771e-05	0.353011	1.62187e-08	NA	NA	0.811095	1.90274e-05	0.760112	0.00243165	0.876407	2.80738e-06	NA	NA
THOP1	1.0917e-06	7.1983e-05	-4.87435	Colon_Sigmoid	5.35861e-05	0.00395887	4.03941	Colon_Transverse	6.88722e-08	1.21175e-05	5.39409	NA	NA	NA	1	1	1	0	3	0.803372	-5.15443	-1.43232	-4.16251	-0.928765	-5.64815	NA	NA	0.42176	2.544e-07	0.152053	3.14771e-05	0.353011	1.62187e-08	NA	NA	0.811095	1.90274e-05	0.760112	0.00243165	0.879423	3.13485e-06	NA	NA
THOP1	1.0917e-06	7.1983e-05	-4.87435	Colon_Sigmoid	5.35861e-05	0.00395887	4.03941	Esophagus_Mucosa	1.18648e-07	1.85053e-05	-5.29557	NA	NA	NA	1	1	1	0	3	0.803372	-5.15443	-1.43232	-4.16251	1.27773	5.61271	NA	NA	0.42176	2.544e-07	0.152053	3.14771e-05	0.201343	1.99177e-08	NA	NA	0.811095	1.90274e-05	0.760112	0.00243165	0.792422	3.20358e-06	NA	NA
THOP1	1.0917e-06	7.1983e-05	-4.87435	Colon_Sigmoid	5.35861e-05	0.00395887	4.03941	Esophagus_Muscularis	6.88722e-08	1.14787e-05	-5.39409	NA	NA	NA	1	1	1	0	3	0.803372	-5.15443	-1.43232	-4.16251	0.928765	5.64815	NA	NA	0.42176	2.544e-07	0.152053	3.14771e-05	0.353011	1.62187e-08	NA	NA	0.811095	1.90274e-05	0.760112	0.00243165	0.879574	2.75434e-06	NA	NA
THOP1	1.0917e-06	7.1983e-05	-4.87435	Colon_Sigmoid	5.35861e-05	0.00395887	4.03941	Heart_Atrial_Appendage	3.69323e-08	7.46979e-06	5.50493	NA	NA	NA	1	1	1	0	3	0.803372	-5.15443	-1.43232	-4.16251	-1.10566	-5.79343	NA	NA	0.42176	2.544e-07	0.152053	3.14771e-05	0.268873	6.89647e-09	NA	NA	0.811095	1.90274e-05	0.760112	0.00243165	0.835696	1.45302e-06	NA	NA
THOP1	1.0917e-06	7.1983e-05	-4.87435	Colon_Sigmoid	5.35861e-05	0.00395887	4.03941	Heart_Left_Ventricle	3.69323e-08	8.09539e-06	5.50493	NA	NA	NA	1	1	1	0	3	0.803372	-5.15443	-1.43232	-4.16251	-1.10566	-5.79343	NA	NA	0.42176	2.544e-07	0.152053	3.14771e-05	0.268873	6.89647e-09	NA	NA	0.811095	1.90274e-05	0.760112	0.00243165	0.845586	1.44287e-06	NA	NA
THOP1	1.0917e-06	7.1983e-05	-4.87435	Colon_Sigmoid	5.35861e-05	0.00395887	4.03941	Kidney_Cortex	6.88722e-08	1.68048e-05	-5.39409	NA	NA	NA	1	1	1	0	3	0.803372	-5.15443	-1.43232	-4.16251	0.928765	5.64815	NA	NA	0.42176	2.544e-07	0.152053	3.14771e-05	0.353011	1.62187e-08	NA	NA	0.811095	1.90274e-05	0.760112	0.00243165	0.879829	4.48411e-06	NA	NA
THOP1	1.0917e-06	7.1983e-05	-4.87435	Colon_Sigmoid	5.35861e-05	0.00395887	4.03941	Liver	6.88722e-08	1.49487e-05	-5.39409	NA	NA	NA	1	1	1	0	3	0.803372	-5.15443	-1.43232	-4.16251	0.928765	5.64815	NA	NA	0.42176	2.544e-07	0.152053	3.14771e-05	0.353011	1.62187e-08	NA	NA	0.811095	1.90274e-05	0.760112	0.00243165	0.86583	3.34693e-06	NA	NA
THOP1	1.0917e-06	7.1983e-05	-4.87435	Colon_Sigmoid	5.35861e-05	0.00395887	4.03941	Lung	3.69323e-08	6.46912e-06	5.50493	NA	NA	NA	1	1	1	0	3	0.803372	-5.15443	-1.43232	-4.16251	-1.10566	-5.79343	NA	NA	0.42176	2.544e-07	0.152053	3.14771e-05	0.268873	6.89647e-09	NA	NA	0.811095	1.90274e-05	0.760112	0.00243165	0.82556	1.3976e-06	NA	NA
THOP1	1.0917e-06	7.1983e-05	-4.87435	Colon_Sigmoid	5.35861e-05	0.00395887	4.03941	Minor_Salivary_Gland	3.69323e-08	6.67641e-06	-5.50493	NA	NA	NA	1	1	1	0	3	0.803372	-5.15443	-1.43232	-4.16251	1.10566	5.79343	NA	NA	0.42176	2.544e-07	0.152053	3.14771e-05	0.268873	6.89647e-09	NA	NA	0.811095	1.90274e-05	0.760112	0.00243165	0.835467	1.4556e-06	NA	NA
THOP1	1.0917e-06	7.1983e-05	-4.87435	Colon_Sigmoid	5.35861e-05	0.00395887	4.03941	Muscle_Skeletal	6.88722e-08	1.24323e-05	5.39409	NA	NA	NA	1	1	1	0	3	0.803372	-5.15443	-1.43232	-4.16251	-0.928765	-5.64815	NA	NA	0.42176	2.544e-07	0.152053	3.14771e-05	0.353011	1.62187e-08	NA	NA	0.811095	1.90274e-05	0.760112	0.00243165	0.873154	3.11522e-06	NA	NA
THOP1	1.0917e-06	7.1983e-05	-4.87435	Colon_Sigmoid	5.35861e-05	0.00395887	4.03941	Nerve_Tibial	3.69323e-08	6.65661e-06	-5.50493	NA	NA	NA	1	1	1	0	3	0.803372	-5.15443	-1.43232	-4.16251	1.10566	5.79343	NA	NA	0.42176	2.544e-07	0.152053	3.14771e-05	0.268873	6.89647e-09	NA	NA	0.811095	1.90274e-05	0.760112	0.00243165	0.834911	1.39167e-06	NA	NA
THOP1	1.0917e-06	7.1983e-05	-4.87435	Colon_Sigmoid	5.35861e-05	0.00395887	4.03941	Ovary	6.88722e-08	1.24013e-05	-5.39409	NA	NA	NA	1	1	1	0	3	0.803372	-5.15443	-1.43232	-4.16251	0.928765	5.64815	NA	NA	0.42176	2.544e-07	0.152053	3.14771e-05	0.353011	1.62187e-08	NA	NA	0.811095	1.90274e-05	0.760112	0.00243165	0.87242	3.0521e-06	NA	NA
THOP1	1.0917e-06	7.1983e-05	-4.87435	Colon_Sigmoid	5.35861e-05	0.00395887	4.03941	Pancreas	3.69323e-08	7.9565e-06	5.50493	NA	NA	NA	1	1	1	0	3	0.803372	-5.15443	-1.43232	-4.16251	-1.10566	-5.79343	NA	NA	0.42176	2.544e-07	0.152053	3.14771e-05	0.268873	6.89647e-09	NA	NA	0.811095	1.90274e-05	0.760112	0.00243165	0.838384	1.53389e-06	NA	NA
THOP1	1.0917e-06	7.1983e-05	-4.87435	Colon_Sigmoid	5.35861e-05	0.00395887	4.03941	Pituitary	3.69323e-08	7.89034e-06	5.50493	NA	NA	NA	1	1	1	0	3	0.803372	-5.15443	-1.43232	-4.16251	-1.10566	-5.79343	NA	NA	0.42176	2.544e-07	0.152053	3.14771e-05	0.268873	6.89647e-09	NA	NA	0.811095	1.90274e-05	0.760112	0.00243165	0.844186	1.41631e-06	NA	NA
THOP1	1.0917e-06	7.1983e-05	-4.87435	Colon_Sigmoid	5.35861e-05	0.00395887	4.03941	Prostate	3.69323e-08	6.79731e-06	5.50493	NA	NA	NA	1	1	1	0	3	0.803372	-5.15443	-1.43232	-4.16251	-1.10566	-5.79343	NA	NA	0.42176	2.544e-07	0.152053	3.14771e-05	0.268873	6.89647e-09	NA	NA	0.811095	1.90274e-05	0.760112	0.00243165	0.8422	1.41016e-06	NA	NA
THOP1	1.0917e-06	7.1983e-05	-4.87435	Colon_Sigmoid	5.35861e-05	0.00395887	4.03941	Skin_Not_Sun_Exposed_Suprapubic	6.88722e-08	1.36451e-05	5.39409	NA	NA	NA	1	1	1	0	3	0.803372	-5.15443	-1.43232	-4.16251	-0.928765	-5.64815	NA	NA	0.42176	2.544e-07	0.152053	3.14771e-05	0.353011	1.62187e-08	NA	NA	0.811095	1.90274e-05	0.760112	0.00243165	0.882505	2.91536e-06	NA	NA
THOP1	1.0917e-06	7.1983e-05	-4.87435	Colon_Sigmoid	5.35861e-05	0.00395887	4.03941	Skin_Sun_Exposed_Lower_leg	3.69323e-08	6.65949e-06	-5.50493	NA	NA	NA	1	1	1	0	3	0.803372	-5.15443	-1.43232	-4.16251	1.10566	5.79343	NA	NA	0.42176	2.544e-07	0.152053	3.14771e-05	0.268873	6.89647e-09	NA	NA	0.811095	1.90274e-05	0.760112	0.00243165	0.841036	1.28556e-06	NA	NA
THOP1	1.0917e-06	7.1983e-05	-4.87435	Colon_Sigmoid	5.35861e-05	0.00395887	4.03941	Small_Intestine_Terminal_Ileum	6.88722e-08	1.21816e-05	-5.39409	NA	NA	NA	1	1	1	0	3	0.803372	-5.15443	-1.43232	-4.16251	0.928765	5.64815	NA	NA	0.42176	2.544e-07	0.152053	3.14771e-05	0.353011	1.62187e-08	NA	NA	0.811095	1.90274e-05	0.760112	0.00243165	0.879613	3.10143e-06	NA	NA
THOP1	1.0917e-06	7.1983e-05	-4.87435	Colon_Sigmoid	5.35861e-05	0.00395887	4.03941	Spleen	3.69323e-08	6.81981e-06	5.50493	NA	NA	NA	1	1	1	0	3	0.803372	-5.15443	-1.43232	-4.16251	-1.10566	-5.79343	NA	NA	0.42176	2.544e-07	0.152053	3.14771e-05	0.268873	6.89647e-09	NA	NA	0.811095	1.90274e-05	0.760112	0.00243165	0.835695	1.33068e-06	NA	NA
THOP1	1.0917e-06	7.1983e-05	-4.87435	Colon_Sigmoid	5.35861e-05	0.00395887	4.03941	Stomach	7.80577e-06	0.00067481	4.47044	NA	NA	NA	1	1	1	0	3	0.803372	-5.15443	-1.43232	-4.16251	-1.17955	-4.75534	NA	NA	0.42176	2.544e-07	0.152053	3.14771e-05	0.238177	1.98114e-06	NA	NA	0.811095	1.90274e-05	0.760112	0.00243165	0.825451	0.000199527	NA	NA
THOP1	1.0917e-06	7.1983e-05	-4.87435	Colon_Sigmoid	5.35861e-05	0.00395887	4.03941	Testis	3.69323e-08	7.72452e-06	5.50493	NA	NA	NA	1	1	1	0	3	0.803372	-5.15443	-1.43232	-4.16251	-1.10566	-5.79343	NA	NA	0.42176	2.544e-07	0.152053	3.14771e-05	0.268873	6.89647e-09	NA	NA	0.811095	1.90274e-05	0.760112	0.00243165	0.846558	1.56777e-06	NA	NA
THOP1	1.0917e-06	7.1983e-05	-4.87435	Colon_Sigmoid	5.35861e-05	0.00395887	4.03941	Thyroid	3.69323e-08	6.88019e-06	-5.50493	NA	NA	NA	1	1	1	0	3	0.803372	-5.15443	-1.43232	-4.16251	1.10566	5.79343	NA	NA	0.42176	2.544e-07	0.152053	3.14771e-05	0.268873	6.89647e-09	NA	NA	0.811095	1.90274e-05	0.760112	0.00243165	0.833533	1.44838e-06	NA	NA
THOP1	1.0917e-06	7.1983e-05	-4.87435	Colon_Sigmoid	5.35861e-05	0.00395887	4.03941	Uterus	3.69323e-08	6.90606e-06	5.50493	NA	NA	NA	1	1	1	0	3	0.803372	-5.15443	-1.43232	-4.16251	-1.10566	-5.79343	NA	NA	0.42176	2.544e-07	0.152053	3.14771e-05	0.268873	6.89647e-09	NA	NA	0.811095	1.90274e-05	0.760112	0.00243165	0.833204	1.48812e-06	NA	NA
THOP1	1.0917e-06	7.1983e-05	-4.87435	Colon_Sigmoid	5.35861e-05	0.00395887	4.03941	Vagina	3.69323e-08	7.52359e-06	-5.50493	NA	NA	NA	1	1	1	0	3	0.803372	-5.15443	-1.43232	-4.16251	1.10566	5.79343	NA	NA	0.42176	2.544e-07	0.152053	3.14771e-05	0.268873	6.89647e-09	NA	NA	0.811095	1.90274e-05	0.760112	0.00243165	0.839761	1.57306e-06	NA	NA
THOP1	1.0917e-06	7.1983e-05	-4.87435	Colon_Sigmoid	5.35861e-05	0.00395887	4.03941	Whole_Blood	3.69323e-08	6.52019e-06	5.50493	NA	NA	NA	1	1	1	0	3	0.803372	-5.15443	-1.43232	-4.16251	-1.10566	-5.79343	NA	NA	0.42176	2.544e-07	0.152053	3.14771e-05	0.268873	6.89647e-09	NA	NA	0.811095	1.90274e-05	0.760112	0.00243165	0.8364	1.3149e-06	NA	NA
THOP1	1.0917e-06	7.1983e-05	-4.87435	Colon_Sigmoid	5.35861e-05	0.00395887	4.03941	smultixcan	3.69323e-08	6.26889e-06	-5.50493	NA	NA	NA	1	1	1	0	3	0.803372	-5.15443	-1.43232	-4.16251	1.03148	5.71265	NA	NA	0.42176	2.544e-07	0.152053	3.14771e-05	0.301303	1.03531e-08	NA	NA	0.811095	1.90274e-05	0.760112	0.00243165	0.840905	1.92023e-06	NA	NA
THOP1	1.0917e-06	7.1983e-05	-4.87435	Colon_Transverse	5.35861e-05	0.00356687	4.03941	Adipose_Subcutaneous	3.69323e-08	7.02871e-06	5.50493	NA	NA	NA	1	1	1	0	3	0.803372	-5.15443	-1.3935	-4.29833	-1.10566	-5.79343	NA	NA	0.42176	2.544e-07	0.16347	1.72092e-05	0.268873	6.89647e-09	NA	NA	0.811095	1.90274e-05	0.761684	0.00139761	0.834111	1.40589e-06	NA	NA
THOP1	1.0917e-06	7.1983e-05	-4.87435	Colon_Transverse	5.35861e-05	0.00356687	4.03941	Adipose_Visceral_Omentum	6.88722e-08	1.15277e-05	5.39409	NA	NA	NA	1	1	1	0	3	0.803372	-5.15443	-1.3935	-4.29833	-0.928765	-5.64815	NA	NA	0.42176	2.544e-07	0.16347	1.72092e-05	0.353011	1.62187e-08	NA	NA	0.811095	1.90274e-05	0.761684	0.00139761	0.868359	2.947e-06	NA	NA
THOP1	1.0917e-06	7.1983e-05	-4.87435	Colon_Transverse	5.35861e-05	0.00356687	4.03941	Adrenal_Gland	3.69323e-08	7.37932e-06	5.50493	NA	NA	NA	1	1	1	0	3	0.803372	-5.15443	-1.3935	-4.29833	-1.10566	-5.79343	NA	NA	0.42176	2.544e-07	0.16347	1.72092e-05	0.268873	6.89647e-09	NA	NA	0.811095	1.90274e-05	0.761684	0.00139761	0.836375	1.41412e-06	NA	NA
THOP1	1.0917e-06	7.1983e-05	-4.87435	Colon_Transverse	5.35861e-05	0.00356687	4.03941	Artery_Aorta	6.88722e-08	1.11717e-05	5.39409	NA	NA	NA	1	1	1	0	3	0.803372	-5.15443	-1.3935	-4.29833	-0.928765	-5.64815	NA	NA	0.42176	2.544e-07	0.16347	1.72092e-05	0.353011	1.62187e-08	NA	NA	0.811095	1.90274e-05	0.761684	0.00139761	0.873286	2.86552e-06	NA	NA
THOP1	1.0917e-06	7.1983e-05	-4.87435	Colon_Transverse	5.35861e-05	0.00356687	4.03941	Artery_Coronary	3.69323e-08	6.96878e-06	5.50493	NA	NA	NA	1	1	1	0	3	0.803372	-5.15443	-1.3935	-4.29833	-1.10566	-5.79343	NA	NA	0.42176	2.544e-07	0.16347	1.72092e-05	0.268873	6.89647e-09	NA	NA	0.811095	1.90274e-05	0.761684	0.00139761	0.82604	1.43108e-06	NA	NA
THOP1	1.0917e-06	7.1983e-05	-4.87435	Colon_Transverse	5.35861e-05	0.00356687	4.03941	Artery_Tibial	6.88722e-08	1.15654e-05	5.39409	NA	NA	NA	1	1	1	0	3	0.803372	-5.15443	-1.3935	-4.29833	-0.928765	-5.64815	NA	NA	0.42176	2.544e-07	0.16347	1.72092e-05	0.353011	1.62187e-08	NA	NA	0.811095	1.90274e-05	0.761684	0.00139761	0.866404	2.95427e-06	NA	NA
THOP1	1.0917e-06	7.1983e-05	-4.87435	Colon_Transverse	5.35861e-05	0.00356687	4.03941	Brain_Amygdala	3.69323e-08	1.00028e-05	5.50493	NA	NA	NA	1	1	1	0	3	0.803372	-5.15443	-1.3935	-4.29833	-1.10566	-5.79343	NA	NA	0.42176	2.544e-07	0.16347	1.72092e-05	0.268873	6.89647e-09	NA	NA	0.811095	1.90274e-05	0.761684	0.00139761	0.854613	1.88184e-06	NA	NA
THOP1	1.0917e-06	7.1983e-05	-4.87435	Colon_Transverse	5.35861e-05	0.00356687	4.03941	Brain_Caudate_basal_ganglia	3.69323e-08	7.88181e-06	5.50493	NA	NA	NA	1	1	1	0	3	0.803372	-5.15443	-1.3935	-4.29833	-1.10566	-5.79343	NA	NA	0.42176	2.544e-07	0.16347	1.72092e-05	0.268873	6.89647e-09	NA	NA	0.811095	1.90274e-05	0.761684	0.00139761	0.842018	1.52001e-06	NA	NA
THOP1	1.0917e-06	7.1983e-05	-4.87435	Colon_Transverse	5.35861e-05	0.00356687	4.03941	Brain_Cerebellar_Hemisphere	3.69323e-08	6.63774e-06	5.50493	NA	NA	NA	1	1	1	0	3	0.803372	-5.15443	-1.3935	-4.29833	-1.10566	-5.79343	NA	NA	0.42176	2.544e-07	0.16347	1.72092e-05	0.268873	6.89647e-09	NA	NA	0.811095	1.90274e-05	0.761684	0.00139761	0.830918	1.32053e-06	NA	NA
THOP1	1.0917e-06	7.1983e-05	-4.87435	Colon_Transverse	5.35861e-05	0.00356687	4.03941	Brain_Cerebellum	3.69323e-08	6.85701e-06	5.50493	NA	NA	NA	1	1	1	0	3	0.803372	-5.15443	-1.3935	-4.29833	-1.10566	-5.79343	NA	NA	0.42176	2.544e-07	0.16347	1.72092e-05	0.268873	6.89647e-09	NA	NA	0.811095	1.90274e-05	0.761684	0.00139761	0.834671	1.39543e-06	NA	NA
THOP1	1.0917e-06	7.1983e-05	-4.87435	Colon_Transverse	5.35861e-05	0.00356687	4.03941	Brain_Cortex	6.88722e-08	1.25292e-05	5.39409	NA	NA	NA	1	1	1	0	3	0.803372	-5.15443	-1.3935	-4.29833	-0.928765	-5.64815	NA	NA	0.42176	2.544e-07	0.16347	1.72092e-05	0.353011	1.62187e-08	NA	NA	0.811095	1.90274e-05	0.761684	0.00139761	0.869702	2.94466e-06	NA	NA
THOP1	1.0917e-06	7.1983e-05	-4.87435	Colon_Transverse	5.35861e-05	0.00356687	4.03941	Brain_Frontal_Cortex_BA9	6.88722e-08	1.32293e-05	-5.39409	NA	NA	NA	1	1	1	0	3	0.803372	-5.15443	-1.3935	-4.29833	0.928765	5.64815	NA	NA	0.42176	2.544e-07	0.16347	1.72092e-05	0.353011	1.62187e-08	NA	NA	0.811095	1.90274e-05	0.761684	0.00139761	0.871029	3.16265e-06	NA	NA
THOP1	1.0917e-06	7.1983e-05	-4.87435	Colon_Transverse	5.35861e-05	0.00356687	4.03941	Brain_Hippocampus	6.88722e-08	1.79047e-05	-5.39409	NA	NA	NA	1	1	1	0	3	0.803372	-5.15443	-1.3935	-4.29833	0.928765	5.64815	NA	NA	0.42176	2.544e-07	0.16347	1.72092e-05	0.353011	1.62187e-08	NA	NA	0.811095	1.90274e-05	0.761684	0.00139761	0.884757	4.25631e-06	NA	NA
THOP1	1.0917e-06	7.1983e-05	-4.87435	Colon_Transverse	5.35861e-05	0.00356687	4.03941	Brain_Hypothalamus	6.88722e-08	1.55523e-05	-5.39409	NA	NA	NA	1	1	1	0	3	0.803372	-5.15443	-1.3935	-4.29833	0.928765	5.64815	NA	NA	0.42176	2.544e-07	0.16347	1.72092e-05	0.353011	1.62187e-08	NA	NA	0.811095	1.90274e-05	0.761684	0.00139761	0.879852	3.45883e-06	NA	NA
THOP1	1.0917e-06	7.1983e-05	-4.87435	Colon_Transverse	5.35861e-05	0.00356687	4.03941	Brain_Nucleus_accumbens_basal_ganglia	3.69323e-08	7.92424e-06	5.50493	NA	NA	NA	1	1	1	0	3	0.803372	-5.15443	-1.3935	-4.29833	-1.10566	-5.79343	NA	NA	0.42176	2.544e-07	0.16347	1.72092e-05	0.268873	6.89647e-09	NA	NA	0.811095	1.90274e-05	0.761684	0.00139761	0.835479	1.4861e-06	NA	NA
THOP1	1.0917e-06	7.1983e-05	-4.87435	Colon_Transverse	5.35861e-05	0.00356687	4.03941	Brain_Putamen_basal_ganglia	3.69323e-08	9.50981e-06	5.50493	NA	NA	NA	1	1	1	0	3	0.803372	-5.15443	-1.3935	-4.29833	-1.10566	-5.79343	NA	NA	0.42176	2.544e-07	0.16347	1.72092e-05	0.268873	6.89647e-09	NA	NA	0.811095	1.90274e-05	0.761684	0.00139761	0.830566	1.70419e-06	NA	NA
THOP1	1.0917e-06	7.1983e-05	-4.87435	Colon_Transverse	5.35861e-05	0.00356687	4.03941	Brain_Spinal_cord_cervical_c-1	6.88722e-08	1.47042e-05	-5.39409	NA	NA	NA	1	1	1	0	3	0.803372	-5.15443	-1.3935	-4.29833	0.928765	5.64815	NA	NA	0.42176	2.544e-07	0.16347	1.72092e-05	0.353011	1.62187e-08	NA	NA	0.811095	1.90274e-05	0.761684	0.00139761	0.885258	3.30095e-06	NA	NA
THOP1	1.0917e-06	7.1983e-05	-4.87435	Colon_Transverse	5.35861e-05	0.00356687	4.03941	Brain_Substantia_nigra	6.88722e-08	1.73161e-05	5.39409	NA	NA	NA	1	1	1	0	3	0.803372	-5.15443	-1.3935	-4.29833	-0.928765	-5.64815	NA	NA	0.42176	2.544e-07	0.16347	1.72092e-05	0.353011	1.62187e-08	NA	NA	0.811095	1.90274e-05	0.761684	0.00139761	0.88412	4.03669e-06	NA	NA
THOP1	1.0917e-06	7.1983e-05	-4.87435	Colon_Transverse	5.35861e-05	0.00356687	4.03941	Breast_Mammary_Tissue	3.69323e-08	6.48162e-06	5.50493	NA	NA	NA	1	1	1	0	3	0.803372	-5.15443	-1.3935	-4.29833	-1.10566	-5.79343	NA	NA	0.42176	2.544e-07	0.16347	1.72092e-05	0.268873	6.89647e-09	NA	NA	0.811095	1.90274e-05	0.761684	0.00139761	0.835075	1.35048e-06	NA	NA
THOP1	1.0917e-06	7.1983e-05	-4.87435	Colon_Transverse	5.35861e-05	0.00356687	4.03941	Cells_EBV-transformed_lymphocytes	3.69323e-08	6.05234e-06	5.50493	NA	NA	NA	1	1	1	0	3	0.803372	-5.15443	-1.3935	-4.29833	-1.10566	-5.79343	NA	NA	0.42176	2.544e-07	0.16347	1.72092e-05	0.268873	6.89647e-09	NA	NA	0.811095	1.90274e-05	0.761684	0.00139761	0.836935	1.17357e-06	NA	NA
THOP1	1.0917e-06	7.1983e-05	-4.87435	Colon_Transverse	5.35861e-05	0.00356687	4.03941	Colon_Sigmoid	6.88722e-08	1.12336e-05	-5.39409	NA	NA	NA	1	1	1	0	3	0.803372	-5.15443	-1.3935	-4.29833	0.928765	5.64815	NA	NA	0.42176	2.544e-07	0.16347	1.72092e-05	0.353011	1.62187e-08	NA	NA	0.811095	1.90274e-05	0.761684	0.00139761	0.876407	2.80738e-06	NA	NA
THOP1	1.0917e-06	7.1983e-05	-4.87435	Colon_Transverse	5.35861e-05	0.00356687	4.03941	Colon_Transverse	6.88722e-08	1.21175e-05	5.39409	NA	NA	NA	1	1	1	0	3	0.803372	-5.15443	-1.3935	-4.29833	-0.928765	-5.64815	NA	NA	0.42176	2.544e-07	0.16347	1.72092e-05	0.353011	1.62187e-08	NA	NA	0.811095	1.90274e-05	0.761684	0.00139761	0.879423	3.13485e-06	NA	NA
THOP1	1.0917e-06	7.1983e-05	-4.87435	Colon_Transverse	5.35861e-05	0.00356687	4.03941	Esophagus_Mucosa	1.18648e-07	1.85053e-05	-5.29557	NA	NA	NA	1	1	1	0	3	0.803372	-5.15443	-1.3935	-4.29833	1.27773	5.61271	NA	NA	0.42176	2.544e-07	0.16347	1.72092e-05	0.201343	1.99177e-08	NA	NA	0.811095	1.90274e-05	0.761684	0.00139761	0.792422	3.20358e-06	NA	NA
THOP1	1.0917e-06	7.1983e-05	-4.87435	Colon_Transverse	5.35861e-05	0.00356687	4.03941	Esophagus_Muscularis	6.88722e-08	1.14787e-05	-5.39409	NA	NA	NA	1	1	1	0	3	0.803372	-5.15443	-1.3935	-4.29833	0.928765	5.64815	NA	NA	0.42176	2.544e-07	0.16347	1.72092e-05	0.353011	1.62187e-08	NA	NA	0.811095	1.90274e-05	0.761684	0.00139761	0.879574	2.75434e-06	NA	NA
THOP1	1.0917e-06	7.1983e-05	-4.87435	Colon_Transverse	5.35861e-05	0.00356687	4.03941	Heart_Atrial_Appendage	3.69323e-08	7.46979e-06	5.50493	NA	NA	NA	1	1	1	0	3	0.803372	-5.15443	-1.3935	-4.29833	-1.10566	-5.79343	NA	NA	0.42176	2.544e-07	0.16347	1.72092e-05	0.268873	6.89647e-09	NA	NA	0.811095	1.90274e-05	0.761684	0.00139761	0.835696	1.45302e-06	NA	NA
THOP1	1.0917e-06	7.1983e-05	-4.87435	Colon_Transverse	5.35861e-05	0.00356687	4.03941	Heart_Left_Ventricle	3.69323e-08	8.09539e-06	5.50493	NA	NA	NA	1	1	1	0	3	0.803372	-5.15443	-1.3935	-4.29833	-1.10566	-5.79343	NA	NA	0.42176	2.544e-07	0.16347	1.72092e-05	0.268873	6.89647e-09	NA	NA	0.811095	1.90274e-05	0.761684	0.00139761	0.845586	1.44287e-06	NA	NA
THOP1	1.0917e-06	7.1983e-05	-4.87435	Colon_Transverse	5.35861e-05	0.00356687	4.03941	Kidney_Cortex	6.88722e-08	1.68048e-05	-5.39409	NA	NA	NA	1	1	1	0	3	0.803372	-5.15443	-1.3935	-4.29833	0.928765	5.64815	NA	NA	0.42176	2.544e-07	0.16347	1.72092e-05	0.353011	1.62187e-08	NA	NA	0.811095	1.90274e-05	0.761684	0.00139761	0.879829	4.48411e-06	NA	NA
THOP1	1.0917e-06	7.1983e-05	-4.87435	Colon_Transverse	5.35861e-05	0.00356687	4.03941	Liver	6.88722e-08	1.49487e-05	-5.39409	NA	NA	NA	1	1	1	0	3	0.803372	-5.15443	-1.3935	-4.29833	0.928765	5.64815	NA	NA	0.42176	2.544e-07	0.16347	1.72092e-05	0.353011	1.62187e-08	NA	NA	0.811095	1.90274e-05	0.761684	0.00139761	0.86583	3.34693e-06	NA	NA
THOP1	1.0917e-06	7.1983e-05	-4.87435	Colon_Transverse	5.35861e-05	0.00356687	4.03941	Lung	3.69323e-08	6.46912e-06	5.50493	NA	NA	NA	1	1	1	0	3	0.803372	-5.15443	-1.3935	-4.29833	-1.10566	-5.79343	NA	NA	0.42176	2.544e-07	0.16347	1.72092e-05	0.268873	6.89647e-09	NA	NA	0.811095	1.90274e-05	0.761684	0.00139761	0.82556	1.3976e-06	NA	NA
THOP1	1.0917e-06	7.1983e-05	-4.87435	Colon_Transverse	5.35861e-05	0.00356687	4.03941	Minor_Salivary_Gland	3.69323e-08	6.67641e-06	-5.50493	NA	NA	NA	1	1	1	0	3	0.803372	-5.15443	-1.3935	-4.29833	1.10566	5.79343	NA	NA	0.42176	2.544e-07	0.16347	1.72092e-05	0.268873	6.89647e-09	NA	NA	0.811095	1.90274e-05	0.761684	0.00139761	0.835467	1.4556e-06	NA	NA
THOP1	1.0917e-06	7.1983e-05	-4.87435	Colon_Transverse	5.35861e-05	0.00356687	4.03941	Muscle_Skeletal	6.88722e-08	1.24323e-05	5.39409	NA	NA	NA	1	1	1	0	3	0.803372	-5.15443	-1.3935	-4.29833	-0.928765	-5.64815	NA	NA	0.42176	2.544e-07	0.16347	1.72092e-05	0.353011	1.62187e-08	NA	NA	0.811095	1.90274e-05	0.761684	0.00139761	0.873154	3.11522e-06	NA	NA
THOP1	1.0917e-06	7.1983e-05	-4.87435	Colon_Transverse	5.35861e-05	0.00356687	4.03941	Nerve_Tibial	3.69323e-08	6.65661e-06	-5.50493	NA	NA	NA	1	1	1	0	3	0.803372	-5.15443	-1.3935	-4.29833	1.10566	5.79343	NA	NA	0.42176	2.544e-07	0.16347	1.72092e-05	0.268873	6.89647e-09	NA	NA	0.811095	1.90274e-05	0.761684	0.00139761	0.834911	1.39167e-06	NA	NA
THOP1	1.0917e-06	7.1983e-05	-4.87435	Colon_Transverse	5.35861e-05	0.00356687	4.03941	Ovary	6.88722e-08	1.24013e-05	-5.39409	NA	NA	NA	1	1	1	0	3	0.803372	-5.15443	-1.3935	-4.29833	0.928765	5.64815	NA	NA	0.42176	2.544e-07	0.16347	1.72092e-05	0.353011	1.62187e-08	NA	NA	0.811095	1.90274e-05	0.761684	0.00139761	0.87242	3.0521e-06	NA	NA
THOP1	1.0917e-06	7.1983e-05	-4.87435	Colon_Transverse	5.35861e-05	0.00356687	4.03941	Pancreas	3.69323e-08	7.9565e-06	5.50493	NA	NA	NA	1	1	1	0	3	0.803372	-5.15443	-1.3935	-4.29833	-1.10566	-5.79343	NA	NA	0.42176	2.544e-07	0.16347	1.72092e-05	0.268873	6.89647e-09	NA	NA	0.811095	1.90274e-05	0.761684	0.00139761	0.838384	1.53389e-06	NA	NA
THOP1	1.0917e-06	7.1983e-05	-4.87435	Colon_Transverse	5.35861e-05	0.00356687	4.03941	Pituitary	3.69323e-08	7.89034e-06	5.50493	NA	NA	NA	1	1	1	0	3	0.803372	-5.15443	-1.3935	-4.29833	-1.10566	-5.79343	NA	NA	0.42176	2.544e-07	0.16347	1.72092e-05	0.268873	6.89647e-09	NA	NA	0.811095	1.90274e-05	0.761684	0.00139761	0.844186	1.41631e-06	NA	NA
THOP1	1.0917e-06	7.1983e-05	-4.87435	Colon_Transverse	5.35861e-05	0.00356687	4.03941	Prostate	3.69323e-08	6.79731e-06	5.50493	NA	NA	NA	1	1	1	0	3	0.803372	-5.15443	-1.3935	-4.29833	-1.10566	-5.79343	NA	NA	0.42176	2.544e-07	0.16347	1.72092e-05	0.268873	6.89647e-09	NA	NA	0.811095	1.90274e-05	0.761684	0.00139761	0.8422	1.41016e-06	NA	NA
THOP1	1.0917e-06	7.1983e-05	-4.87435	Colon_Transverse	5.35861e-05	0.00356687	4.03941	Skin_Not_Sun_Exposed_Suprapubic	6.88722e-08	1.36451e-05	5.39409	NA	NA	NA	1	1	1	0	3	0.803372	-5.15443	-1.3935	-4.29833	-0.928765	-5.64815	NA	NA	0.42176	2.544e-07	0.16347	1.72092e-05	0.353011	1.62187e-08	NA	NA	0.811095	1.90274e-05	0.761684	0.00139761	0.882505	2.91536e-06	NA	NA
THOP1	1.0917e-06	7.1983e-05	-4.87435	Colon_Transverse	5.35861e-05	0.00356687	4.03941	Skin_Sun_Exposed_Lower_leg	3.69323e-08	6.65949e-06	-5.50493	NA	NA	NA	1	1	1	0	3	0.803372	-5.15443	-1.3935	-4.29833	1.10566	5.79343	NA	NA	0.42176	2.544e-07	0.16347	1.72092e-05	0.268873	6.89647e-09	NA	NA	0.811095	1.90274e-05	0.761684	0.00139761	0.841036	1.28556e-06	NA	NA
THOP1	1.0917e-06	7.1983e-05	-4.87435	Colon_Transverse	5.35861e-05	0.00356687	4.03941	Small_Intestine_Terminal_Ileum	6.88722e-08	1.21816e-05	-5.39409	NA	NA	NA	1	1	1	0	3	0.803372	-5.15443	-1.3935	-4.29833	0.928765	5.64815	NA	NA	0.42176	2.544e-07	0.16347	1.72092e-05	0.353011	1.62187e-08	NA	NA	0.811095	1.90274e-05	0.761684	0.00139761	0.879613	3.10143e-06	NA	NA
THOP1	1.0917e-06	7.1983e-05	-4.87435	Colon_Transverse	5.35861e-05	0.00356687	4.03941	Spleen	3.69323e-08	6.81981e-06	5.50493	NA	NA	NA	1	1	1	0	3	0.803372	-5.15443	-1.3935	-4.29833	-1.10566	-5.79343	NA	NA	0.42176	2.544e-07	0.16347	1.72092e-05	0.268873	6.89647e-09	NA	NA	0.811095	1.90274e-05	0.761684	0.00139761	0.835695	1.33068e-06	NA	NA
THOP1	1.0917e-06	7.1983e-05	-4.87435	Colon_Transverse	5.35861e-05	0.00356687	4.03941	Stomach	7.80577e-06	0.00067481	4.47044	NA	NA	NA	1	1	1	0	3	0.803372	-5.15443	-1.3935	-4.29833	-1.17955	-4.75534	NA	NA	0.42176	2.544e-07	0.16347	1.72092e-05	0.238177	1.98114e-06	NA	NA	0.811095	1.90274e-05	0.761684	0.00139761	0.825451	0.000199527	NA	NA
THOP1	1.0917e-06	7.1983e-05	-4.87435	Colon_Transverse	5.35861e-05	0.00356687	4.03941	Testis	3.69323e-08	7.72452e-06	5.50493	NA	NA	NA	1	1	1	0	3	0.803372	-5.15443	-1.3935	-4.29833	-1.10566	-5.79343	NA	NA	0.42176	2.544e-07	0.16347	1.72092e-05	0.268873	6.89647e-09	NA	NA	0.811095	1.90274e-05	0.761684	0.00139761	0.846558	1.56777e-06	NA	NA
THOP1	1.0917e-06	7.1983e-05	-4.87435	Colon_Transverse	5.35861e-05	0.00356687	4.03941	Thyroid	3.69323e-08	6.88019e-06	-5.50493	NA	NA	NA	1	1	1	0	3	0.803372	-5.15443	-1.3935	-4.29833	1.10566	5.79343	NA	NA	0.42176	2.544e-07	0.16347	1.72092e-05	0.268873	6.89647e-09	NA	NA	0.811095	1.90274e-05	0.761684	0.00139761	0.833533	1.44838e-06	NA	NA
THOP1	1.0917e-06	7.1983e-05	-4.87435	Colon_Transverse	5.35861e-05	0.00356687	4.03941	Uterus	3.69323e-08	6.90606e-06	5.50493	NA	NA	NA	1	1	1	0	3	0.803372	-5.15443	-1.3935	-4.29833	-1.10566	-5.79343	NA	NA	0.42176	2.544e-07	0.16347	1.72092e-05	0.268873	6.89647e-09	NA	NA	0.811095	1.90274e-05	0.761684	0.00139761	0.833204	1.48812e-06	NA	NA
THOP1	1.0917e-06	7.1983e-05	-4.87435	Colon_Transverse	5.35861e-05	0.00356687	4.03941	Vagina	3.69323e-08	7.52359e-06	-5.50493	NA	NA	NA	1	1	1	0	3	0.803372	-5.15443	-1.3935	-4.29833	1.10566	5.79343	NA	NA	0.42176	2.544e-07	0.16347	1.72092e-05	0.268873	6.89647e-09	NA	NA	0.811095	1.90274e-05	0.761684	0.00139761	0.839761	1.57306e-06	NA	NA
THOP1	1.0917e-06	7.1983e-05	-4.87435	Colon_Transverse	5.35861e-05	0.00356687	4.03941	Whole_Blood	3.69323e-08	6.52019e-06	5.50493	NA	NA	NA	1	1	1	0	3	0.803372	-5.15443	-1.3935	-4.29833	-1.10566	-5.79343	NA	NA	0.42176	2.544e-07	0.16347	1.72092e-05	0.268873	6.89647e-09	NA	NA	0.811095	1.90274e-05	0.761684	0.00139761	0.8364	1.3149e-06	NA	NA
THOP1	1.0917e-06	7.1983e-05	-4.87435	Colon_Transverse	5.35861e-05	0.00356687	4.03941	smultixcan	3.69323e-08	6.26889e-06	-5.50493	NA	NA	NA	1	1	1	0	3	0.803372	-5.15443	-1.3935	-4.29833	1.03148	5.71265	NA	NA	0.42176	2.544e-07	0.16347	1.72092e-05	0.301303	1.03531e-08	NA	NA	0.811095	1.90274e-05	0.761684	0.00139761	0.840905	1.92023e-06	NA	NA
THOP1	1.0917e-06	7.1983e-05	-4.87435	Esophagus_Muscularis	3.30069e-06	0.000334864	4.65116	Adipose_Subcutaneous	3.69323e-08	7.02871e-06	5.50493	NA	NA	NA	1	1	1	0	3	0.803372	-5.15443	-0.872799	-4.9358	-1.10566	-5.79343	NA	NA	0.42176	2.544e-07	0.382773	7.98236e-07	0.268873	6.89647e-09	NA	NA	0.811095	1.90274e-05	0.885432	9.09776e-05	0.834111	1.40589e-06	NA	NA
THOP1	1.0917e-06	7.1983e-05	-4.87435	Esophagus_Muscularis	3.30069e-06	0.000334864	4.65116	Adipose_Visceral_Omentum	6.88722e-08	1.15277e-05	5.39409	NA	NA	NA	1	1	1	0	3	0.803372	-5.15443	-0.872799	-4.9358	-0.928765	-5.64815	NA	NA	0.42176	2.544e-07	0.382773	7.98236e-07	0.353011	1.62187e-08	NA	NA	0.811095	1.90274e-05	0.885432	9.09776e-05	0.868359	2.947e-06	NA	NA
THOP1	1.0917e-06	7.1983e-05	-4.87435	Esophagus_Muscularis	3.30069e-06	0.000334864	4.65116	Adrenal_Gland	3.69323e-08	7.37932e-06	5.50493	NA	NA	NA	1	1	1	0	3	0.803372	-5.15443	-0.872799	-4.9358	-1.10566	-5.79343	NA	NA	0.42176	2.544e-07	0.382773	7.98236e-07	0.268873	6.89647e-09	NA	NA	0.811095	1.90274e-05	0.885432	9.09776e-05	0.836375	1.41412e-06	NA	NA
THOP1	1.0917e-06	7.1983e-05	-4.87435	Esophagus_Muscularis	3.30069e-06	0.000334864	4.65116	Artery_Aorta	6.88722e-08	1.11717e-05	5.39409	NA	NA	NA	1	1	1	0	3	0.803372	-5.15443	-0.872799	-4.9358	-0.928765	-5.64815	NA	NA	0.42176	2.544e-07	0.382773	7.98236e-07	0.353011	1.62187e-08	NA	NA	0.811095	1.90274e-05	0.885432	9.09776e-05	0.873286	2.86552e-06	NA	NA
THOP1	1.0917e-06	7.1983e-05	-4.87435	Esophagus_Muscularis	3.30069e-06	0.000334864	4.65116	Artery_Coronary	3.69323e-08	6.96878e-06	5.50493	NA	NA	NA	1	1	1	0	3	0.803372	-5.15443	-0.872799	-4.9358	-1.10566	-5.79343	NA	NA	0.42176	2.544e-07	0.382773	7.98236e-07	0.268873	6.89647e-09	NA	NA	0.811095	1.90274e-05	0.885432	9.09776e-05	0.82604	1.43108e-06	NA	NA
THOP1	1.0917e-06	7.1983e-05	-4.87435	Esophagus_Muscularis	3.30069e-06	0.000334864	4.65116	Artery_Tibial	6.88722e-08	1.15654e-05	5.39409	NA	NA	NA	1	1	1	0	3	0.803372	-5.15443	-0.872799	-4.9358	-0.928765	-5.64815	NA	NA	0.42176	2.544e-07	0.382773	7.98236e-07	0.353011	1.62187e-08	NA	NA	0.811095	1.90274e-05	0.885432	9.09776e-05	0.866404	2.95427e-06	NA	NA
THOP1	1.0917e-06	7.1983e-05	-4.87435	Esophagus_Muscularis	3.30069e-06	0.000334864	4.65116	Brain_Amygdala	3.69323e-08	1.00028e-05	5.50493	NA	NA	NA	1	1	1	0	3	0.803372	-5.15443	-0.872799	-4.9358	-1.10566	-5.79343	NA	NA	0.42176	2.544e-07	0.382773	7.98236e-07	0.268873	6.89647e-09	NA	NA	0.811095	1.90274e-05	0.885432	9.09776e-05	0.854613	1.88184e-06	NA	NA
THOP1	1.0917e-06	7.1983e-05	-4.87435	Esophagus_Muscularis	3.30069e-06	0.000334864	4.65116	Brain_Caudate_basal_ganglia	3.69323e-08	7.88181e-06	5.50493	NA	NA	NA	1	1	1	0	3	0.803372	-5.15443	-0.872799	-4.9358	-1.10566	-5.79343	NA	NA	0.42176	2.544e-07	0.382773	7.98236e-07	0.268873	6.89647e-09	NA	NA	0.811095	1.90274e-05	0.885432	9.09776e-05	0.842018	1.52001e-06	NA	NA
THOP1	1.0917e-06	7.1983e-05	-4.87435	Esophagus_Muscularis	3.30069e-06	0.000334864	4.65116	Brain_Cerebellar_Hemisphere	3.69323e-08	6.63774e-06	5.50493	NA	NA	NA	1	1	1	0	3	0.803372	-5.15443	-0.872799	-4.9358	-1.10566	-5.79343	NA	NA	0.42176	2.544e-07	0.382773	7.98236e-07	0.268873	6.89647e-09	NA	NA	0.811095	1.90274e-05	0.885432	9.09776e-05	0.830918	1.32053e-06	NA	NA
THOP1	1.0917e-06	7.1983e-05	-4.87435	Esophagus_Muscularis	3.30069e-06	0.000334864	4.65116	Brain_Cerebellum	3.69323e-08	6.85701e-06	5.50493	NA	NA	NA	1	1	1	0	3	0.803372	-5.15443	-0.872799	-4.9358	-1.10566	-5.79343	NA	NA	0.42176	2.544e-07	0.382773	7.98236e-07	0.268873	6.89647e-09	NA	NA	0.811095	1.90274e-05	0.885432	9.09776e-05	0.834671	1.39543e-06	NA	NA
THOP1	1.0917e-06	7.1983e-05	-4.87435	Esophagus_Muscularis	3.30069e-06	0.000334864	4.65116	Brain_Cortex	6.88722e-08	1.25292e-05	5.39409	NA	NA	NA	1	1	1	0	3	0.803372	-5.15443	-0.872799	-4.9358	-0.928765	-5.64815	NA	NA	0.42176	2.544e-07	0.382773	7.98236e-07	0.353011	1.62187e-08	NA	NA	0.811095	1.90274e-05	0.885432	9.09776e-05	0.869702	2.94466e-06	NA	NA
THOP1	1.0917e-06	7.1983e-05	-4.87435	Esophagus_Muscularis	3.30069e-06	0.000334864	4.65116	Brain_Frontal_Cortex_BA9	6.88722e-08	1.32293e-05	-5.39409	NA	NA	NA	1	1	1	0	3	0.803372	-5.15443	-0.872799	-4.9358	0.928765	5.64815	NA	NA	0.42176	2.544e-07	0.382773	7.98236e-07	0.353011	1.62187e-08	NA	NA	0.811095	1.90274e-05	0.885432	9.09776e-05	0.871029	3.16265e-06	NA	NA
THOP1	1.0917e-06	7.1983e-05	-4.87435	Esophagus_Muscularis	3.30069e-06	0.000334864	4.65116	Brain_Hippocampus	6.88722e-08	1.79047e-05	-5.39409	NA	NA	NA	1	1	1	0	3	0.803372	-5.15443	-0.872799	-4.9358	0.928765	5.64815	NA	NA	0.42176	2.544e-07	0.382773	7.98236e-07	0.353011	1.62187e-08	NA	NA	0.811095	1.90274e-05	0.885432	9.09776e-05	0.884757	4.25631e-06	NA	NA
THOP1	1.0917e-06	7.1983e-05	-4.87435	Esophagus_Muscularis	3.30069e-06	0.000334864	4.65116	Brain_Hypothalamus	6.88722e-08	1.55523e-05	-5.39409	NA	NA	NA	1	1	1	0	3	0.803372	-5.15443	-0.872799	-4.9358	0.928765	5.64815	NA	NA	0.42176	2.544e-07	0.382773	7.98236e-07	0.353011	1.62187e-08	NA	NA	0.811095	1.90274e-05	0.885432	9.09776e-05	0.879852	3.45883e-06	NA	NA
THOP1	1.0917e-06	7.1983e-05	-4.87435	Esophagus_Muscularis	3.30069e-06	0.000334864	4.65116	Brain_Nucleus_accumbens_basal_ganglia	3.69323e-08	7.92424e-06	5.50493	NA	NA	NA	1	1	1	0	3	0.803372	-5.15443	-0.872799	-4.9358	-1.10566	-5.79343	NA	NA	0.42176	2.544e-07	0.382773	7.98236e-07	0.268873	6.89647e-09	NA	NA	0.811095	1.90274e-05	0.885432	9.09776e-05	0.835479	1.4861e-06	NA	NA
THOP1	1.0917e-06	7.1983e-05	-4.87435	Esophagus_Muscularis	3.30069e-06	0.000334864	4.65116	Brain_Putamen_basal_ganglia	3.69323e-08	9.50981e-06	5.50493	NA	NA	NA	1	1	1	0	3	0.803372	-5.15443	-0.872799	-4.9358	-1.10566	-5.79343	NA	NA	0.42176	2.544e-07	0.382773	7.98236e-07	0.268873	6.89647e-09	NA	NA	0.811095	1.90274e-05	0.885432	9.09776e-05	0.830566	1.70419e-06	NA	NA
THOP1	1.0917e-06	7.1983e-05	-4.87435	Esophagus_Muscularis	3.30069e-06	0.000334864	4.65116	Brain_Spinal_cord_cervical_c-1	6.88722e-08	1.47042e-05	-5.39409	NA	NA	NA	1	1	1	0	3	0.803372	-5.15443	-0.872799	-4.9358	0.928765	5.64815	NA	NA	0.42176	2.544e-07	0.382773	7.98236e-07	0.353011	1.62187e-08	NA	NA	0.811095	1.90274e-05	0.885432	9.09776e-05	0.885258	3.30095e-06	NA	NA
THOP1	1.0917e-06	7.1983e-05	-4.87435	Esophagus_Muscularis	3.30069e-06	0.000334864	4.65116	Brain_Substantia_nigra	6.88722e-08	1.73161e-05	5.39409	NA	NA	NA	1	1	1	0	3	0.803372	-5.15443	-0.872799	-4.9358	-0.928765	-5.64815	NA	NA	0.42176	2.544e-07	0.382773	7.98236e-07	0.353011	1.62187e-08	NA	NA	0.811095	1.90274e-05	0.885432	9.09776e-05	0.88412	4.03669e-06	NA	NA
THOP1	1.0917e-06	7.1983e-05	-4.87435	Esophagus_Muscularis	3.30069e-06	0.000334864	4.65116	Breast_Mammary_Tissue	3.69323e-08	6.48162e-06	5.50493	NA	NA	NA	1	1	1	0	3	0.803372	-5.15443	-0.872799	-4.9358	-1.10566	-5.79343	NA	NA	0.42176	2.544e-07	0.382773	7.98236e-07	0.268873	6.89647e-09	NA	NA	0.811095	1.90274e-05	0.885432	9.09776e-05	0.835075	1.35048e-06	NA	NA
THOP1	1.0917e-06	7.1983e-05	-4.87435	Esophagus_Muscularis	3.30069e-06	0.000334864	4.65116	Cells_EBV-transformed_lymphocytes	3.69323e-08	6.05234e-06	5.50493	NA	NA	NA	1	1	1	0	3	0.803372	-5.15443	-0.872799	-4.9358	-1.10566	-5.79343	NA	NA	0.42176	2.544e-07	0.382773	7.98236e-07	0.268873	6.89647e-09	NA	NA	0.811095	1.90274e-05	0.885432	9.09776e-05	0.836935	1.17357e-06	NA	NA
THOP1	1.0917e-06	7.1983e-05	-4.87435	Esophagus_Muscularis	3.30069e-06	0.000334864	4.65116	Colon_Sigmoid	6.88722e-08	1.12336e-05	-5.39409	NA	NA	NA	1	1	1	0	3	0.803372	-5.15443	-0.872799	-4.9358	0.928765	5.64815	NA	NA	0.42176	2.544e-07	0.382773	7.98236e-07	0.353011	1.62187e-08	NA	NA	0.811095	1.90274e-05	0.885432	9.09776e-05	0.876407	2.80738e-06	NA	NA
THOP1	1.0917e-06	7.1983e-05	-4.87435	Esophagus_Muscularis	3.30069e-06	0.000334864	4.65116	Colon_Transverse	6.88722e-08	1.21175e-05	5.39409	NA	NA	NA	1	1	1	0	3	0.803372	-5.15443	-0.872799	-4.9358	-0.928765	-5.64815	NA	NA	0.42176	2.544e-07	0.382773	7.98236e-07	0.353011	1.62187e-08	NA	NA	0.811095	1.90274e-05	0.885432	9.09776e-05	0.879423	3.13485e-06	NA	NA
THOP1	1.0917e-06	7.1983e-05	-4.87435	Esophagus_Muscularis	3.30069e-06	0.000334864	4.65116	Esophagus_Mucosa	1.18648e-07	1.85053e-05	-5.29557	NA	NA	NA	1	1	1	0	3	0.803372	-5.15443	-0.872799	-4.9358	1.27773	5.61271	NA	NA	0.42176	2.544e-07	0.382773	7.98236e-07	0.201343	1.99177e-08	NA	NA	0.811095	1.90274e-05	0.885432	9.09776e-05	0.792422	3.20358e-06	NA	NA
THOP1	1.0917e-06	7.1983e-05	-4.87435	Esophagus_Muscularis	3.30069e-06	0.000334864	4.65116	Esophagus_Muscularis	6.88722e-08	1.14787e-05	-5.39409	NA	NA	NA	1	1	1	0	3	0.803372	-5.15443	-0.872799	-4.9358	0.928765	5.64815	NA	NA	0.42176	2.544e-07	0.382773	7.98236e-07	0.353011	1.62187e-08	NA	NA	0.811095	1.90274e-05	0.885432	9.09776e-05	0.879574	2.75434e-06	NA	NA
THOP1	1.0917e-06	7.1983e-05	-4.87435	Esophagus_Muscularis	3.30069e-06	0.000334864	4.65116	Heart_Atrial_Appendage	3.69323e-08	7.46979e-06	5.50493	NA	NA	NA	1	1	1	0	3	0.803372	-5.15443	-0.872799	-4.9358	-1.10566	-5.79343	NA	NA	0.42176	2.544e-07	0.382773	7.98236e-07	0.268873	6.89647e-09	NA	NA	0.811095	1.90274e-05	0.885432	9.09776e-05	0.835696	1.45302e-06	NA	NA
THOP1	1.0917e-06	7.1983e-05	-4.87435	Esophagus_Muscularis	3.30069e-06	0.000334864	4.65116	Heart_Left_Ventricle	3.69323e-08	8.09539e-06	5.50493	NA	NA	NA	1	1	1	0	3	0.803372	-5.15443	-0.872799	-4.9358	-1.10566	-5.79343	NA	NA	0.42176	2.544e-07	0.382773	7.98236e-07	0.268873	6.89647e-09	NA	NA	0.811095	1.90274e-05	0.885432	9.09776e-05	0.845586	1.44287e-06	NA	NA
THOP1	1.0917e-06	7.1983e-05	-4.87435	Esophagus_Muscularis	3.30069e-06	0.000334864	4.65116	Kidney_Cortex	6.88722e-08	1.68048e-05	-5.39409	NA	NA	NA	1	1	1	0	3	0.803372	-5.15443	-0.872799	-4.9358	0.928765	5.64815	NA	NA	0.42176	2.544e-07	0.382773	7.98236e-07	0.353011	1.62187e-08	NA	NA	0.811095	1.90274e-05	0.885432	9.09776e-05	0.879829	4.48411e-06	NA	NA
THOP1	1.0917e-06	7.1983e-05	-4.87435	Esophagus_Muscularis	3.30069e-06	0.000334864	4.65116	Liver	6.88722e-08	1.49487e-05	-5.39409	NA	NA	NA	1	1	1	0	3	0.803372	-5.15443	-0.872799	-4.9358	0.928765	5.64815	NA	NA	0.42176	2.544e-07	0.382773	7.98236e-07	0.353011	1.62187e-08	NA	NA	0.811095	1.90274e-05	0.885432	9.09776e-05	0.86583	3.34693e-06	NA	NA
THOP1	1.0917e-06	7.1983e-05	-4.87435	Esophagus_Muscularis	3.30069e-06	0.000334864	4.65116	Lung	3.69323e-08	6.46912e-06	5.50493	NA	NA	NA	1	1	1	0	3	0.803372	-5.15443	-0.872799	-4.9358	-1.10566	-5.79343	NA	NA	0.42176	2.544e-07	0.382773	7.98236e-07	0.268873	6.89647e-09	NA	NA	0.811095	1.90274e-05	0.885432	9.09776e-05	0.82556	1.3976e-06	NA	NA
THOP1	1.0917e-06	7.1983e-05	-4.87435	Esophagus_Muscularis	3.30069e-06	0.000334864	4.65116	Minor_Salivary_Gland	3.69323e-08	6.67641e-06	-5.50493	NA	NA	NA	1	1	1	0	3	0.803372	-5.15443	-0.872799	-4.9358	1.10566	5.79343	NA	NA	0.42176	2.544e-07	0.382773	7.98236e-07	0.268873	6.89647e-09	NA	NA	0.811095	1.90274e-05	0.885432	9.09776e-05	0.835467	1.4556e-06	NA	NA
THOP1	1.0917e-06	7.1983e-05	-4.87435	Esophagus_Muscularis	3.30069e-06	0.000334864	4.65116	Muscle_Skeletal	6.88722e-08	1.24323e-05	5.39409	NA	NA	NA	1	1	1	0	3	0.803372	-5.15443	-0.872799	-4.9358	-0.928765	-5.64815	NA	NA	0.42176	2.544e-07	0.382773	7.98236e-07	0.353011	1.62187e-08	NA	NA	0.811095	1.90274e-05	0.885432	9.09776e-05	0.873154	3.11522e-06	NA	NA
THOP1	1.0917e-06	7.1983e-05	-4.87435	Esophagus_Muscularis	3.30069e-06	0.000334864	4.65116	Nerve_Tibial	3.69323e-08	6.65661e-06	-5.50493	NA	NA	NA	1	1	1	0	3	0.803372	-5.15443	-0.872799	-4.9358	1.10566	5.79343	NA	NA	0.42176	2.544e-07	0.382773	7.98236e-07	0.268873	6.89647e-09	NA	NA	0.811095	1.90274e-05	0.885432	9.09776e-05	0.834911	1.39167e-06	NA	NA
THOP1	1.0917e-06	7.1983e-05	-4.87435	Esophagus_Muscularis	3.30069e-06	0.000334864	4.65116	Ovary	6.88722e-08	1.24013e-05	-5.39409	NA	NA	NA	1	1	1	0	3	0.803372	-5.15443	-0.872799	-4.9358	0.928765	5.64815	NA	NA	0.42176	2.544e-07	0.382773	7.98236e-07	0.353011	1.62187e-08	NA	NA	0.811095	1.90274e-05	0.885432	9.09776e-05	0.87242	3.0521e-06	NA	NA
THOP1	1.0917e-06	7.1983e-05	-4.87435	Esophagus_Muscularis	3.30069e-06	0.000334864	4.65116	Pancreas	3.69323e-08	7.9565e-06	5.50493	NA	NA	NA	1	1	1	0	3	0.803372	-5.15443	-0.872799	-4.9358	-1.10566	-5.79343	NA	NA	0.42176	2.544e-07	0.382773	7.98236e-07	0.268873	6.89647e-09	NA	NA	0.811095	1.90274e-05	0.885432	9.09776e-05	0.838384	1.53389e-06	NA	NA
THOP1	1.0917e-06	7.1983e-05	-4.87435	Esophagus_Muscularis	3.30069e-06	0.000334864	4.65116	Pituitary	3.69323e-08	7.89034e-06	5.50493	NA	NA	NA	1	1	1	0	3	0.803372	-5.15443	-0.872799	-4.9358	-1.10566	-5.79343	NA	NA	0.42176	2.544e-07	0.382773	7.98236e-07	0.268873	6.89647e-09	NA	NA	0.811095	1.90274e-05	0.885432	9.09776e-05	0.844186	1.41631e-06	NA	NA
THOP1	1.0917e-06	7.1983e-05	-4.87435	Esophagus_Muscularis	3.30069e-06	0.000334864	4.65116	Prostate	3.69323e-08	6.79731e-06	5.50493	NA	NA	NA	1	1	1	0	3	0.803372	-5.15443	-0.872799	-4.9358	-1.10566	-5.79343	NA	NA	0.42176	2.544e-07	0.382773	7.98236e-07	0.268873	6.89647e-09	NA	NA	0.811095	1.90274e-05	0.885432	9.09776e-05	0.8422	1.41016e-06	NA	NA
THOP1	1.0917e-06	7.1983e-05	-4.87435	Esophagus_Muscularis	3.30069e-06	0.000334864	4.65116	Skin_Not_Sun_Exposed_Suprapubic	6.88722e-08	1.36451e-05	5.39409	NA	NA	NA	1	1	1	0	3	0.803372	-5.15443	-0.872799	-4.9358	-0.928765	-5.64815	NA	NA	0.42176	2.544e-07	0.382773	7.98236e-07	0.353011	1.62187e-08	NA	NA	0.811095	1.90274e-05	0.885432	9.09776e-05	0.882505	2.91536e-06	NA	NA
THOP1	1.0917e-06	7.1983e-05	-4.87435	Esophagus_Muscularis	3.30069e-06	0.000334864	4.65116	Skin_Sun_Exposed_Lower_leg	3.69323e-08	6.65949e-06	-5.50493	NA	NA	NA	1	1	1	0	3	0.803372	-5.15443	-0.872799	-4.9358	1.10566	5.79343	NA	NA	0.42176	2.544e-07	0.382773	7.98236e-07	0.268873	6.89647e-09	NA	NA	0.811095	1.90274e-05	0.885432	9.09776e-05	0.841036	1.28556e-06	NA	NA
THOP1	1.0917e-06	7.1983e-05	-4.87435	Esophagus_Muscularis	3.30069e-06	0.000334864	4.65116	Small_Intestine_Terminal_Ileum	6.88722e-08	1.21816e-05	-5.39409	NA	NA	NA	1	1	1	0	3	0.803372	-5.15443	-0.872799	-4.9358	0.928765	5.64815	NA	NA	0.42176	2.544e-07	0.382773	7.98236e-07	0.353011	1.62187e-08	NA	NA	0.811095	1.90274e-05	0.885432	9.09776e-05	0.879613	3.10143e-06	NA	NA
THOP1	1.0917e-06	7.1983e-05	-4.87435	Esophagus_Muscularis	3.30069e-06	0.000334864	4.65116	Spleen	3.69323e-08	6.81981e-06	5.50493	NA	NA	NA	1	1	1	0	3	0.803372	-5.15443	-0.872799	-4.9358	-1.10566	-5.79343	NA	NA	0.42176	2.544e-07	0.382773	7.98236e-07	0.268873	6.89647e-09	NA	NA	0.811095	1.90274e-05	0.885432	9.09776e-05	0.835695	1.33068e-06	NA	NA
THOP1	1.0917e-06	7.1983e-05	-4.87435	Esophagus_Muscularis	3.30069e-06	0.000334864	4.65116	Stomach	7.80577e-06	0.00067481	4.47044	NA	NA	NA	1	1	1	0	3	0.803372	-5.15443	-0.872799	-4.9358	-1.17955	-4.75534	NA	NA	0.42176	2.544e-07	0.382773	7.98236e-07	0.238177	1.98114e-06	NA	NA	0.811095	1.90274e-05	0.885432	9.09776e-05	0.825451	0.000199527	NA	NA
THOP1	1.0917e-06	7.1983e-05	-4.87435	Esophagus_Muscularis	3.30069e-06	0.000334864	4.65116	Testis	3.69323e-08	7.72452e-06	5.50493	NA	NA	NA	1	1	1	0	3	0.803372	-5.15443	-0.872799	-4.9358	-1.10566	-5.79343	NA	NA	0.42176	2.544e-07	0.382773	7.98236e-07	0.268873	6.89647e-09	NA	NA	0.811095	1.90274e-05	0.885432	9.09776e-05	0.846558	1.56777e-06	NA	NA
THOP1	1.0917e-06	7.1983e-05	-4.87435	Esophagus_Muscularis	3.30069e-06	0.000334864	4.65116	Thyroid	3.69323e-08	6.88019e-06	-5.50493	NA	NA	NA	1	1	1	0	3	0.803372	-5.15443	-0.872799	-4.9358	1.10566	5.79343	NA	NA	0.42176	2.544e-07	0.382773	7.98236e-07	0.268873	6.89647e-09	NA	NA	0.811095	1.90274e-05	0.885432	9.09776e-05	0.833533	1.44838e-06	NA	NA
THOP1	1.0917e-06	7.1983e-05	-4.87435	Esophagus_Muscularis	3.30069e-06	0.000334864	4.65116	Uterus	3.69323e-08	6.90606e-06	5.50493	NA	NA	NA	1	1	1	0	3	0.803372	-5.15443	-0.872799	-4.9358	-1.10566	-5.79343	NA	NA	0.42176	2.544e-07	0.382773	7.98236e-07	0.268873	6.89647e-09	NA	NA	0.811095	1.90274e-05	0.885432	9.09776e-05	0.833204	1.48812e-06	NA	NA
THOP1	1.0917e-06	7.1983e-05	-4.87435	Esophagus_Muscularis	3.30069e-06	0.000334864	4.65116	Vagina	3.69323e-08	7.52359e-06	-5.50493	NA	NA	NA	1	1	1	0	3	0.803372	-5.15443	-0.872799	-4.9358	1.10566	5.79343	NA	NA	0.42176	2.544e-07	0.382773	7.98236e-07	0.268873	6.89647e-09	NA	NA	0.811095	1.90274e-05	0.885432	9.09776e-05	0.839761	1.57306e-06	NA	NA
THOP1	1.0917e-06	7.1983e-05	-4.87435	Esophagus_Muscularis	3.30069e-06	0.000334864	4.65116	Whole_Blood	3.69323e-08	6.52019e-06	5.50493	NA	NA	NA	1	1	1	0	3	0.803372	-5.15443	-0.872799	-4.9358	-1.10566	-5.79343	NA	NA	0.42176	2.544e-07	0.382773	7.98236e-07	0.268873	6.89647e-09	NA	NA	0.811095	1.90274e-05	0.885432	9.09776e-05	0.8364	1.3149e-06	NA	NA
THOP1	1.0917e-06	7.1983e-05	-4.87435	Esophagus_Muscularis	3.30069e-06	0.000334864	4.65116	smultixcan	3.69323e-08	6.26889e-06	-5.50493	NA	NA	NA	1	1	1	0	3	0.803372	-5.15443	-0.872799	-4.9358	1.03148	5.71265	NA	NA	0.42176	2.544e-07	0.382773	7.98236e-07	0.301303	1.03531e-08	NA	NA	0.811095	1.90274e-05	0.885432	9.09776e-05	0.840905	1.92023e-06	NA	NA
THOP1	1.0917e-06	7.1983e-05	-4.87435	Heart_Left_Ventricle	3.30069e-06	0.000366607	4.65116	Adipose_Subcutaneous	3.69323e-08	7.02871e-06	5.50493	NA	NA	NA	1	1	1	0	3	0.803372	-5.15443	-1.07668	-4.49889	-1.10566	-5.79343	NA	NA	0.42176	2.544e-07	0.281622	6.83099e-06	0.268873	6.89647e-09	NA	NA	0.811095	1.90274e-05	0.865211	0.000627203	0.834111	1.40589e-06	NA	NA
THOP1	1.0917e-06	7.1983e-05	-4.87435	Heart_Left_Ventricle	3.30069e-06	0.000366607	4.65116	Adipose_Visceral_Omentum	6.88722e-08	1.15277e-05	5.39409	NA	NA	NA	1	1	1	0	3	0.803372	-5.15443	-1.07668	-4.49889	-0.928765	-5.64815	NA	NA	0.42176	2.544e-07	0.281622	6.83099e-06	0.353011	1.62187e-08	NA	NA	0.811095	1.90274e-05	0.865211	0.000627203	0.868359	2.947e-06	NA	NA
THOP1	1.0917e-06	7.1983e-05	-4.87435	Heart_Left_Ventricle	3.30069e-06	0.000366607	4.65116	Adrenal_Gland	3.69323e-08	7.37932e-06	5.50493	NA	NA	NA	1	1	1	0	3	0.803372	-5.15443	-1.07668	-4.49889	-1.10566	-5.79343	NA	NA	0.42176	2.544e-07	0.281622	6.83099e-06	0.268873	6.89647e-09	NA	NA	0.811095	1.90274e-05	0.865211	0.000627203	0.836375	1.41412e-06	NA	NA
THOP1	1.0917e-06	7.1983e-05	-4.87435	Heart_Left_Ventricle	3.30069e-06	0.000366607	4.65116	Artery_Aorta	6.88722e-08	1.11717e-05	5.39409	NA	NA	NA	1	1	1	0	3	0.803372	-5.15443	-1.07668	-4.49889	-0.928765	-5.64815	NA	NA	0.42176	2.544e-07	0.281622	6.83099e-06	0.353011	1.62187e-08	NA	NA	0.811095	1.90274e-05	0.865211	0.000627203	0.873286	2.86552e-06	NA	NA
THOP1	1.0917e-06	7.1983e-05	-4.87435	Heart_Left_Ventricle	3.30069e-06	0.000366607	4.65116	Artery_Coronary	3.69323e-08	6.96878e-06	5.50493	NA	NA	NA	1	1	1	0	3	0.803372	-5.15443	-1.07668	-4.49889	-1.10566	-5.79343	NA	NA	0.42176	2.544e-07	0.281622	6.83099e-06	0.268873	6.89647e-09	NA	NA	0.811095	1.90274e-05	0.865211	0.000627203	0.82604	1.43108e-06	NA	NA
THOP1	1.0917e-06	7.1983e-05	-4.87435	Heart_Left_Ventricle	3.30069e-06	0.000366607	4.65116	Artery_Tibial	6.88722e-08	1.15654e-05	5.39409	NA	NA	NA	1	1	1	0	3	0.803372	-5.15443	-1.07668	-4.49889	-0.928765	-5.64815	NA	NA	0.42176	2.544e-07	0.281622	6.83099e-06	0.353011	1.62187e-08	NA	NA	0.811095	1.90274e-05	0.865211	0.000627203	0.866404	2.95427e-06	NA	NA
THOP1	1.0917e-06	7.1983e-05	-4.87435	Heart_Left_Ventricle	3.30069e-06	0.000366607	4.65116	Brain_Amygdala	3.69323e-08	1.00028e-05	5.50493	NA	NA	NA	1	1	1	0	3	0.803372	-5.15443	-1.07668	-4.49889	-1.10566	-5.79343	NA	NA	0.42176	2.544e-07	0.281622	6.83099e-06	0.268873	6.89647e-09	NA	NA	0.811095	1.90274e-05	0.865211	0.000627203	0.854613	1.88184e-06	NA	NA
THOP1	1.0917e-06	7.1983e-05	-4.87435	Heart_Left_Ventricle	3.30069e-06	0.000366607	4.65116	Brain_Caudate_basal_ganglia	3.69323e-08	7.88181e-06	5.50493	NA	NA	NA	1	1	1	0	3	0.803372	-5.15443	-1.07668	-4.49889	-1.10566	-5.79343	NA	NA	0.42176	2.544e-07	0.281622	6.83099e-06	0.268873	6.89647e-09	NA	NA	0.811095	1.90274e-05	0.865211	0.000627203	0.842018	1.52001e-06	NA	NA
THOP1	1.0917e-06	7.1983e-05	-4.87435	Heart_Left_Ventricle	3.30069e-06	0.000366607	4.65116	Brain_Cerebellar_Hemisphere	3.69323e-08	6.63774e-06	5.50493	NA	NA	NA	1	1	1	0	3	0.803372	-5.15443	-1.07668	-4.49889	-1.10566	-5.79343	NA	NA	0.42176	2.544e-07	0.281622	6.83099e-06	0.268873	6.89647e-09	NA	NA	0.811095	1.90274e-05	0.865211	0.000627203	0.830918	1.32053e-06	NA	NA
THOP1	1.0917e-06	7.1983e-05	-4.87435	Heart_Left_Ventricle	3.30069e-06	0.000366607	4.65116	Brain_Cerebellum	3.69323e-08	6.85701e-06	5.50493	NA	NA	NA	1	1	1	0	3	0.803372	-5.15443	-1.07668	-4.49889	-1.10566	-5.79343	NA	NA	0.42176	2.544e-07	0.281622	6.83099e-06	0.268873	6.89647e-09	NA	NA	0.811095	1.90274e-05	0.865211	0.000627203	0.834671	1.39543e-06	NA	NA
THOP1	1.0917e-06	7.1983e-05	-4.87435	Heart_Left_Ventricle	3.30069e-06	0.000366607	4.65116	Brain_Cortex	6.88722e-08	1.25292e-05	5.39409	NA	NA	NA	1	1	1	0	3	0.803372	-5.15443	-1.07668	-4.49889	-0.928765	-5.64815	NA	NA	0.42176	2.544e-07	0.281622	6.83099e-06	0.353011	1.62187e-08	NA	NA	0.811095	1.90274e-05	0.865211	0.000627203	0.869702	2.94466e-06	NA	NA
THOP1	1.0917e-06	7.1983e-05	-4.87435	Heart_Left_Ventricle	3.30069e-06	0.000366607	4.65116	Brain_Frontal_Cortex_BA9	6.88722e-08	1.32293e-05	-5.39409	NA	NA	NA	1	1	1	0	3	0.803372	-5.15443	-1.07668	-4.49889	0.928765	5.64815	NA	NA	0.42176	2.544e-07	0.281622	6.83099e-06	0.353011	1.62187e-08	NA	NA	0.811095	1.90274e-05	0.865211	0.000627203	0.871029	3.16265e-06	NA	NA
THOP1	1.0917e-06	7.1983e-05	-4.87435	Heart_Left_Ventricle	3.30069e-06	0.000366607	4.65116	Brain_Hippocampus	6.88722e-08	1.79047e-05	-5.39409	NA	NA	NA	1	1	1	0	3	0.803372	-5.15443	-1.07668	-4.49889	0.928765	5.64815	NA	NA	0.42176	2.544e-07	0.281622	6.83099e-06	0.353011	1.62187e-08	NA	NA	0.811095	1.90274e-05	0.865211	0.000627203	0.884757	4.25631e-06	NA	NA
THOP1	1.0917e-06	7.1983e-05	-4.87435	Heart_Left_Ventricle	3.30069e-06	0.000366607	4.65116	Brain_Hypothalamus	6.88722e-08	1.55523e-05	-5.39409	NA	NA	NA	1	1	1	0	3	0.803372	-5.15443	-1.07668	-4.49889	0.928765	5.64815	NA	NA	0.42176	2.544e-07	0.281622	6.83099e-06	0.353011	1.62187e-08	NA	NA	0.811095	1.90274e-05	0.865211	0.000627203	0.879852	3.45883e-06	NA	NA
THOP1	1.0917e-06	7.1983e-05	-4.87435	Heart_Left_Ventricle	3.30069e-06	0.000366607	4.65116	Brain_Nucleus_accumbens_basal_ganglia	3.69323e-08	7.92424e-06	5.50493	NA	NA	NA	1	1	1	0	3	0.803372	-5.15443	-1.07668	-4.49889	-1.10566	-5.79343	NA	NA	0.42176	2.544e-07	0.281622	6.83099e-06	0.268873	6.89647e-09	NA	NA	0.811095	1.90274e-05	0.865211	0.000627203	0.835479	1.4861e-06	NA	NA
THOP1	1.0917e-06	7.1983e-05	-4.87435	Heart_Left_Ventricle	3.30069e-06	0.000366607	4.65116	Brain_Putamen_basal_ganglia	3.69323e-08	9.50981e-06	5.50493	NA	NA	NA	1	1	1	0	3	0.803372	-5.15443	-1.07668	-4.49889	-1.10566	-5.79343	NA	NA	0.42176	2.544e-07	0.281622	6.83099e-06	0.268873	6.89647e-09	NA	NA	0.811095	1.90274e-05	0.865211	0.000627203	0.830566	1.70419e-06	NA	NA
THOP1	1.0917e-06	7.1983e-05	-4.87435	Heart_Left_Ventricle	3.30069e-06	0.000366607	4.65116	Brain_Spinal_cord_cervical_c-1	6.88722e-08	1.47042e-05	-5.39409	NA	NA	NA	1	1	1	0	3	0.803372	-5.15443	-1.07668	-4.49889	0.928765	5.64815	NA	NA	0.42176	2.544e-07	0.281622	6.83099e-06	0.353011	1.62187e-08	NA	NA	0.811095	1.90274e-05	0.865211	0.000627203	0.885258	3.30095e-06	NA	NA
THOP1	1.0917e-06	7.1983e-05	-4.87435	Heart_Left_Ventricle	3.30069e-06	0.000366607	4.65116	Brain_Substantia_nigra	6.88722e-08	1.73161e-05	5.39409	NA	NA	NA	1	1	1	0	3	0.803372	-5.15443	-1.07668	-4.49889	-0.928765	-5.64815	NA	NA	0.42176	2.544e-07	0.281622	6.83099e-06	0.353011	1.62187e-08	NA	NA	0.811095	1.90274e-05	0.865211	0.000627203	0.88412	4.03669e-06	NA	NA
THOP1	1.0917e-06	7.1983e-05	-4.87435	Heart_Left_Ventricle	3.30069e-06	0.000366607	4.65116	Breast_Mammary_Tissue	3.69323e-08	6.48162e-06	5.50493	NA	NA	NA	1	1	1	0	3	0.803372	-5.15443	-1.07668	-4.49889	-1.10566	-5.79343	NA	NA	0.42176	2.544e-07	0.281622	6.83099e-06	0.268873	6.89647e-09	NA	NA	0.811095	1.90274e-05	0.865211	0.000627203	0.835075	1.35048e-06	NA	NA
THOP1	1.0917e-06	7.1983e-05	-4.87435	Heart_Left_Ventricle	3.30069e-06	0.000366607	4.65116	Cells_EBV-transformed_lymphocytes	3.69323e-08	6.05234e-06	5.50493	NA	NA	NA	1	1	1	0	3	0.803372	-5.15443	-1.07668	-4.49889	-1.10566	-5.79343	NA	NA	0.42176	2.544e-07	0.281622	6.83099e-06	0.268873	6.89647e-09	NA	NA	0.811095	1.90274e-05	0.865211	0.000627203	0.836935	1.17357e-06	NA	NA
THOP1	1.0917e-06	7.1983e-05	-4.87435	Heart_Left_Ventricle	3.30069e-06	0.000366607	4.65116	Colon_Sigmoid	6.88722e-08	1.12336e-05	-5.39409	NA	NA	NA	1	1	1	0	3	0.803372	-5.15443	-1.07668	-4.49889	0.928765	5.64815	NA	NA	0.42176	2.544e-07	0.281622	6.83099e-06	0.353011	1.62187e-08	NA	NA	0.811095	1.90274e-05	0.865211	0.000627203	0.876407	2.80738e-06	NA	NA
THOP1	1.0917e-06	7.1983e-05	-4.87435	Heart_Left_Ventricle	3.30069e-06	0.000366607	4.65116	Colon_Transverse	6.88722e-08	1.21175e-05	5.39409	NA	NA	NA	1	1	1	0	3	0.803372	-5.15443	-1.07668	-4.49889	-0.928765	-5.64815	NA	NA	0.42176	2.544e-07	0.281622	6.83099e-06	0.353011	1.62187e-08	NA	NA	0.811095	1.90274e-05	0.865211	0.000627203	0.879423	3.13485e-06	NA	NA
THOP1	1.0917e-06	7.1983e-05	-4.87435	Heart_Left_Ventricle	3.30069e-06	0.000366607	4.65116	Esophagus_Mucosa	1.18648e-07	1.85053e-05	-5.29557	NA	NA	NA	1	1	1	0	3	0.803372	-5.15443	-1.07668	-4.49889	1.27773	5.61271	NA	NA	0.42176	2.544e-07	0.281622	6.83099e-06	0.201343	1.99177e-08	NA	NA	0.811095	1.90274e-05	0.865211	0.000627203	0.792422	3.20358e-06	NA	NA
THOP1	1.0917e-06	7.1983e-05	-4.87435	Heart_Left_Ventricle	3.30069e-06	0.000366607	4.65116	Esophagus_Muscularis	6.88722e-08	1.14787e-05	-5.39409	NA	NA	NA	1	1	1	0	3	0.803372	-5.15443	-1.07668	-4.49889	0.928765	5.64815	NA	NA	0.42176	2.544e-07	0.281622	6.83099e-06	0.353011	1.62187e-08	NA	NA	0.811095	1.90274e-05	0.865211	0.000627203	0.879574	2.75434e-06	NA	NA
THOP1	1.0917e-06	7.1983e-05	-4.87435	Heart_Left_Ventricle	3.30069e-06	0.000366607	4.65116	Heart_Atrial_Appendage	3.69323e-08	7.46979e-06	5.50493	NA	NA	NA	1	1	1	0	3	0.803372	-5.15443	-1.07668	-4.49889	-1.10566	-5.79343	NA	NA	0.42176	2.544e-07	0.281622	6.83099e-06	0.268873	6.89647e-09	NA	NA	0.811095	1.90274e-05	0.865211	0.000627203	0.835696	1.45302e-06	NA	NA
THOP1	1.0917e-06	7.1983e-05	-4.87435	Heart_Left_Ventricle	3.30069e-06	0.000366607	4.65116	Heart_Left_Ventricle	3.69323e-08	8.09539e-06	5.50493	NA	NA	NA	1	1	1	0	3	0.803372	-5.15443	-1.07668	-4.49889	-1.10566	-5.79343	NA	NA	0.42176	2.544e-07	0.281622	6.83099e-06	0.268873	6.89647e-09	NA	NA	0.811095	1.90274e-05	0.865211	0.000627203	0.845586	1.44287e-06	NA	NA
THOP1	1.0917e-06	7.1983e-05	-4.87435	Heart_Left_Ventricle	3.30069e-06	0.000366607	4.65116	Kidney_Cortex	6.88722e-08	1.68048e-05	-5.39409	NA	NA	NA	1	1	1	0	3	0.803372	-5.15443	-1.07668	-4.49889	0.928765	5.64815	NA	NA	0.42176	2.544e-07	0.281622	6.83099e-06	0.353011	1.62187e-08	NA	NA	0.811095	1.90274e-05	0.865211	0.000627203	0.879829	4.48411e-06	NA	NA
THOP1	1.0917e-06	7.1983e-05	-4.87435	Heart_Left_Ventricle	3.30069e-06	0.000366607	4.65116	Liver	6.88722e-08	1.49487e-05	-5.39409	NA	NA	NA	1	1	1	0	3	0.803372	-5.15443	-1.07668	-4.49889	0.928765	5.64815	NA	NA	0.42176	2.544e-07	0.281622	6.83099e-06	0.353011	1.62187e-08	NA	NA	0.811095	1.90274e-05	0.865211	0.000627203	0.86583	3.34693e-06	NA	NA
THOP1	1.0917e-06	7.1983e-05	-4.87435	Heart_Left_Ventricle	3.30069e-06	0.000366607	4.65116	Lung	3.69323e-08	6.46912e-06	5.50493	NA	NA	NA	1	1	1	0	3	0.803372	-5.15443	-1.07668	-4.49889	-1.10566	-5.79343	NA	NA	0.42176	2.544e-07	0.281622	6.83099e-06	0.268873	6.89647e-09	NA	NA	0.811095	1.90274e-05	0.865211	0.000627203	0.82556	1.3976e-06	NA	NA
THOP1	1.0917e-06	7.1983e-05	-4.87435	Heart_Left_Ventricle	3.30069e-06	0.000366607	4.65116	Minor_Salivary_Gland	3.69323e-08	6.67641e-06	-5.50493	NA	NA	NA	1	1	1	0	3	0.803372	-5.15443	-1.07668	-4.49889	1.10566	5.79343	NA	NA	0.42176	2.544e-07	0.281622	6.83099e-06	0.268873	6.89647e-09	NA	NA	0.811095	1.90274e-05	0.865211	0.000627203	0.835467	1.4556e-06	NA	NA
THOP1	1.0917e-06	7.1983e-05	-4.87435	Heart_Left_Ventricle	3.30069e-06	0.000366607	4.65116	Muscle_Skeletal	6.88722e-08	1.24323e-05	5.39409	NA	NA	NA	1	1	1	0	3	0.803372	-5.15443	-1.07668	-4.49889	-0.928765	-5.64815	NA	NA	0.42176	2.544e-07	0.281622	6.83099e-06	0.353011	1.62187e-08	NA	NA	0.811095	1.90274e-05	0.865211	0.000627203	0.873154	3.11522e-06	NA	NA
THOP1	1.0917e-06	7.1983e-05	-4.87435	Heart_Left_Ventricle	3.30069e-06	0.000366607	4.65116	Nerve_Tibial	3.69323e-08	6.65661e-06	-5.50493	NA	NA	NA	1	1	1	0	3	0.803372	-5.15443	-1.07668	-4.49889	1.10566	5.79343	NA	NA	0.42176	2.544e-07	0.281622	6.83099e-06	0.268873	6.89647e-09	NA	NA	0.811095	1.90274e-05	0.865211	0.000627203	0.834911	1.39167e-06	NA	NA
THOP1	1.0917e-06	7.1983e-05	-4.87435	Heart_Left_Ventricle	3.30069e-06	0.000366607	4.65116	Ovary	6.88722e-08	1.24013e-05	-5.39409	NA	NA	NA	1	1	1	0	3	0.803372	-5.15443	-1.07668	-4.49889	0.928765	5.64815	NA	NA	0.42176	2.544e-07	0.281622	6.83099e-06	0.353011	1.62187e-08	NA	NA	0.811095	1.90274e-05	0.865211	0.000627203	0.87242	3.0521e-06	NA	NA
THOP1	1.0917e-06	7.1983e-05	-4.87435	Heart_Left_Ventricle	3.30069e-06	0.000366607	4.65116	Pancreas	3.69323e-08	7.9565e-06	5.50493	NA	NA	NA	1	1	1	0	3	0.803372	-5.15443	-1.07668	-4.49889	-1.10566	-5.79343	NA	NA	0.42176	2.544e-07	0.281622	6.83099e-06	0.268873	6.89647e-09	NA	NA	0.811095	1.90274e-05	0.865211	0.000627203	0.838384	1.53389e-06	NA	NA
THOP1	1.0917e-06	7.1983e-05	-4.87435	Heart_Left_Ventricle	3.30069e-06	0.000366607	4.65116	Pituitary	3.69323e-08	7.89034e-06	5.50493	NA	NA	NA	1	1	1	0	3	0.803372	-5.15443	-1.07668	-4.49889	-1.10566	-5.79343	NA	NA	0.42176	2.544e-07	0.281622	6.83099e-06	0.268873	6.89647e-09	NA	NA	0.811095	1.90274e-05	0.865211	0.000627203	0.844186	1.41631e-06	NA	NA
THOP1	1.0917e-06	7.1983e-05	-4.87435	Heart_Left_Ventricle	3.30069e-06	0.000366607	4.65116	Prostate	3.69323e-08	6.79731e-06	5.50493	NA	NA	NA	1	1	1	0	3	0.803372	-5.15443	-1.07668	-4.49889	-1.10566	-5.79343	NA	NA	0.42176	2.544e-07	0.281622	6.83099e-06	0.268873	6.89647e-09	NA	NA	0.811095	1.90274e-05	0.865211	0.000627203	0.8422	1.41016e-06	NA	NA
THOP1	1.0917e-06	7.1983e-05	-4.87435	Heart_Left_Ventricle	3.30069e-06	0.000366607	4.65116	Skin_Not_Sun_Exposed_Suprapubic	6.88722e-08	1.36451e-05	5.39409	NA	NA	NA	1	1	1	0	3	0.803372	-5.15443	-1.07668	-4.49889	-0.928765	-5.64815	NA	NA	0.42176	2.544e-07	0.281622	6.83099e-06	0.353011	1.62187e-08	NA	NA	0.811095	1.90274e-05	0.865211	0.000627203	0.882505	2.91536e-06	NA	NA
THOP1	1.0917e-06	7.1983e-05	-4.87435	Heart_Left_Ventricle	3.30069e-06	0.000366607	4.65116	Skin_Sun_Exposed_Lower_leg	3.69323e-08	6.65949e-06	-5.50493	NA	NA	NA	1	1	1	0	3	0.803372	-5.15443	-1.07668	-4.49889	1.10566	5.79343	NA	NA	0.42176	2.544e-07	0.281622	6.83099e-06	0.268873	6.89647e-09	NA	NA	0.811095	1.90274e-05	0.865211	0.000627203	0.841036	1.28556e-06	NA	NA
THOP1	1.0917e-06	7.1983e-05	-4.87435	Heart_Left_Ventricle	3.30069e-06	0.000366607	4.65116	Small_Intestine_Terminal_Ileum	6.88722e-08	1.21816e-05	-5.39409	NA	NA	NA	1	1	1	0	3	0.803372	-5.15443	-1.07668	-4.49889	0.928765	5.64815	NA	NA	0.42176	2.544e-07	0.281622	6.83099e-06	0.353011	1.62187e-08	NA	NA	0.811095	1.90274e-05	0.865211	0.000627203	0.879613	3.10143e-06	NA	NA
THOP1	1.0917e-06	7.1983e-05	-4.87435	Heart_Left_Ventricle	3.30069e-06	0.000366607	4.65116	Spleen	3.69323e-08	6.81981e-06	5.50493	NA	NA	NA	1	1	1	0	3	0.803372	-5.15443	-1.07668	-4.49889	-1.10566	-5.79343	NA	NA	0.42176	2.544e-07	0.281622	6.83099e-06	0.268873	6.89647e-09	NA	NA	0.811095	1.90274e-05	0.865211	0.000627203	0.835695	1.33068e-06	NA	NA
THOP1	1.0917e-06	7.1983e-05	-4.87435	Heart_Left_Ventricle	3.30069e-06	0.000366607	4.65116	Stomach	7.80577e-06	0.00067481	4.47044	NA	NA	NA	1	1	1	0	3	0.803372	-5.15443	-1.07668	-4.49889	-1.17955	-4.75534	NA	NA	0.42176	2.544e-07	0.281622	6.83099e-06	0.238177	1.98114e-06	NA	NA	0.811095	1.90274e-05	0.865211	0.000627203	0.825451	0.000199527	NA	NA
THOP1	1.0917e-06	7.1983e-05	-4.87435	Heart_Left_Ventricle	3.30069e-06	0.000366607	4.65116	Testis	3.69323e-08	7.72452e-06	5.50493	NA	NA	NA	1	1	1	0	3	0.803372	-5.15443	-1.07668	-4.49889	-1.10566	-5.79343	NA	NA	0.42176	2.544e-07	0.281622	6.83099e-06	0.268873	6.89647e-09	NA	NA	0.811095	1.90274e-05	0.865211	0.000627203	0.846558	1.56777e-06	NA	NA
THOP1	1.0917e-06	7.1983e-05	-4.87435	Heart_Left_Ventricle	3.30069e-06	0.000366607	4.65116	Thyroid	3.69323e-08	6.88019e-06	-5.50493	NA	NA	NA	1	1	1	0	3	0.803372	-5.15443	-1.07668	-4.49889	1.10566	5.79343	NA	NA	0.42176	2.544e-07	0.281622	6.83099e-06	0.268873	6.89647e-09	NA	NA	0.811095	1.90274e-05	0.865211	0.000627203	0.833533	1.44838e-06	NA	NA
THOP1	1.0917e-06	7.1983e-05	-4.87435	Heart_Left_Ventricle	3.30069e-06	0.000366607	4.65116	Uterus	3.69323e-08	6.90606e-06	5.50493	NA	NA	NA	1	1	1	0	3	0.803372	-5.15443	-1.07668	-4.49889	-1.10566	-5.79343	NA	NA	0.42176	2.544e-07	0.281622	6.83099e-06	0.268873	6.89647e-09	NA	NA	0.811095	1.90274e-05	0.865211	0.000627203	0.833204	1.48812e-06	NA	NA
THOP1	1.0917e-06	7.1983e-05	-4.87435	Heart_Left_Ventricle	3.30069e-06	0.000366607	4.65116	Vagina	3.69323e-08	7.52359e-06	-5.50493	NA	NA	NA	1	1	1	0	3	0.803372	-5.15443	-1.07668	-4.49889	1.10566	5.79343	NA	NA	0.42176	2.544e-07	0.281622	6.83099e-06	0.268873	6.89647e-09	NA	NA	0.811095	1.90274e-05	0.865211	0.000627203	0.839761	1.57306e-06	NA	NA
THOP1	1.0917e-06	7.1983e-05	-4.87435	Heart_Left_Ventricle	3.30069e-06	0.000366607	4.65116	Whole_Blood	3.69323e-08	6.52019e-06	5.50493	NA	NA	NA	1	1	1	0	3	0.803372	-5.15443	-1.07668	-4.49889	-1.10566	-5.79343	NA	NA	0.42176	2.544e-07	0.281622	6.83099e-06	0.268873	6.89647e-09	NA	NA	0.811095	1.90274e-05	0.865211	0.000627203	0.8364	1.3149e-06	NA	NA
THOP1	1.0917e-06	7.1983e-05	-4.87435	Heart_Left_Ventricle	3.30069e-06	0.000366607	4.65116	smultixcan	3.69323e-08	6.26889e-06	-5.50493	NA	NA	NA	1	1	1	0	3	0.803372	-5.15443	-1.07668	-4.49889	1.03148	5.71265	NA	NA	0.42176	2.544e-07	0.281622	6.83099e-06	0.301303	1.03531e-08	NA	NA	0.811095	1.90274e-05	0.865211	0.000627203	0.840905	1.92023e-06	NA	NA
THOP1	1.0917e-06	7.1983e-05	-4.87435	Minor_Salivary_Gland	3.65296e-07	7.04811e-05	5.08621	Adipose_Subcutaneous	3.69323e-08	7.02871e-06	5.50493	NA	NA	NA	1	1	1	0	3	0.803372	-5.15443	-1.3794	-5.41927	-1.10566	-5.79343	NA	NA	0.42176	2.544e-07	0.16777	5.98419e-08	0.268873	6.89647e-09	NA	NA	0.811095	1.90274e-05	0.770164	1.29923e-05	0.834111	1.40589e-06	NA	NA
THOP1	1.0917e-06	7.1983e-05	-4.87435	Minor_Salivary_Gland	3.65296e-07	7.04811e-05	5.08621	Adipose_Visceral_Omentum	6.88722e-08	1.15277e-05	5.39409	NA	NA	NA	1	1	1	0	3	0.803372	-5.15443	-1.3794	-5.41927	-0.928765	-5.64815	NA	NA	0.42176	2.544e-07	0.16777	5.98419e-08	0.353011	1.62187e-08	NA	NA	0.811095	1.90274e-05	0.770164	1.29923e-05	0.868359	2.947e-06	NA	NA
THOP1	1.0917e-06	7.1983e-05	-4.87435	Minor_Salivary_Gland	3.65296e-07	7.04811e-05	5.08621	Adrenal_Gland	3.69323e-08	7.37932e-06	5.50493	NA	NA	NA	1	1	1	0	3	0.803372	-5.15443	-1.3794	-5.41927	-1.10566	-5.79343	NA	NA	0.42176	2.544e-07	0.16777	5.98419e-08	0.268873	6.89647e-09	NA	NA	0.811095	1.90274e-05	0.770164	1.29923e-05	0.836375	1.41412e-06	NA	NA
THOP1	1.0917e-06	7.1983e-05	-4.87435	Minor_Salivary_Gland	3.65296e-07	7.04811e-05	5.08621	Artery_Aorta	6.88722e-08	1.11717e-05	5.39409	NA	NA	NA	1	1	1	0	3	0.803372	-5.15443	-1.3794	-5.41927	-0.928765	-5.64815	NA	NA	0.42176	2.544e-07	0.16777	5.98419e-08	0.353011	1.62187e-08	NA	NA	0.811095	1.90274e-05	0.770164	1.29923e-05	0.873286	2.86552e-06	NA	NA
THOP1	1.0917e-06	7.1983e-05	-4.87435	Minor_Salivary_Gland	3.65296e-07	7.04811e-05	5.08621	Artery_Coronary	3.69323e-08	6.96878e-06	5.50493	NA	NA	NA	1	1	1	0	3	0.803372	-5.15443	-1.3794	-5.41927	-1.10566	-5.79343	NA	NA	0.42176	2.544e-07	0.16777	5.98419e-08	0.268873	6.89647e-09	NA	NA	0.811095	1.90274e-05	0.770164	1.29923e-05	0.82604	1.43108e-06	NA	NA
THOP1	1.0917e-06	7.1983e-05	-4.87435	Minor_Salivary_Gland	3.65296e-07	7.04811e-05	5.08621	Artery_Tibial	6.88722e-08	1.15654e-05	5.39409	NA	NA	NA	1	1	1	0	3	0.803372	-5.15443	-1.3794	-5.41927	-0.928765	-5.64815	NA	NA	0.42176	2.544e-07	0.16777	5.98419e-08	0.353011	1.62187e-08	NA	NA	0.811095	1.90274e-05	0.770164	1.29923e-05	0.866404	2.95427e-06	NA	NA
THOP1	1.0917e-06	7.1983e-05	-4.87435	Minor_Salivary_Gland	3.65296e-07	7.04811e-05	5.08621	Brain_Amygdala	3.69323e-08	1.00028e-05	5.50493	NA	NA	NA	1	1	1	0	3	0.803372	-5.15443	-1.3794	-5.41927	-1.10566	-5.79343	NA	NA	0.42176	2.544e-07	0.16777	5.98419e-08	0.268873	6.89647e-09	NA	NA	0.811095	1.90274e-05	0.770164	1.29923e-05	0.854613	1.88184e-06	NA	NA
THOP1	1.0917e-06	7.1983e-05	-4.87435	Minor_Salivary_Gland	3.65296e-07	7.04811e-05	5.08621	Brain_Caudate_basal_ganglia	3.69323e-08	7.88181e-06	5.50493	NA	NA	NA	1	1	1	0	3	0.803372	-5.15443	-1.3794	-5.41927	-1.10566	-5.79343	NA	NA	0.42176	2.544e-07	0.16777	5.98419e-08	0.268873	6.89647e-09	NA	NA	0.811095	1.90274e-05	0.770164	1.29923e-05	0.842018	1.52001e-06	NA	NA
THOP1	1.0917e-06	7.1983e-05	-4.87435	Minor_Salivary_Gland	3.65296e-07	7.04811e-05	5.08621	Brain_Cerebellar_Hemisphere	3.69323e-08	6.63774e-06	5.50493	NA	NA	NA	1	1	1	0	3	0.803372	-5.15443	-1.3794	-5.41927	-1.10566	-5.79343	NA	NA	0.42176	2.544e-07	0.16777	5.98419e-08	0.268873	6.89647e-09	NA	NA	0.811095	1.90274e-05	0.770164	1.29923e-05	0.830918	1.32053e-06	NA	NA
THOP1	1.0917e-06	7.1983e-05	-4.87435	Minor_Salivary_Gland	3.65296e-07	7.04811e-05	5.08621	Brain_Cerebellum	3.69323e-08	6.85701e-06	5.50493	NA	NA	NA	1	1	1	0	3	0.803372	-5.15443	-1.3794	-5.41927	-1.10566	-5.79343	NA	NA	0.42176	2.544e-07	0.16777	5.98419e-08	0.268873	6.89647e-09	NA	NA	0.811095	1.90274e-05	0.770164	1.29923e-05	0.834671	1.39543e-06	NA	NA
THOP1	1.0917e-06	7.1983e-05	-4.87435	Minor_Salivary_Gland	3.65296e-07	7.04811e-05	5.08621	Brain_Cortex	6.88722e-08	1.25292e-05	5.39409	NA	NA	NA	1	1	1	0	3	0.803372	-5.15443	-1.3794	-5.41927	-0.928765	-5.64815	NA	NA	0.42176	2.544e-07	0.16777	5.98419e-08	0.353011	1.62187e-08	NA	NA	0.811095	1.90274e-05	0.770164	1.29923e-05	0.869702	2.94466e-06	NA	NA
THOP1	1.0917e-06	7.1983e-05	-4.87435	Minor_Salivary_Gland	3.65296e-07	7.04811e-05	5.08621	Brain_Frontal_Cortex_BA9	6.88722e-08	1.32293e-05	-5.39409	NA	NA	NA	1	1	1	0	3	0.803372	-5.15443	-1.3794	-5.41927	0.928765	5.64815	NA	NA	0.42176	2.544e-07	0.16777	5.98419e-08	0.353011	1.62187e-08	NA	NA	0.811095	1.90274e-05	0.770164	1.29923e-05	0.871029	3.16265e-06	NA	NA
THOP1	1.0917e-06	7.1983e-05	-4.87435	Minor_Salivary_Gland	3.65296e-07	7.04811e-05	5.08621	Brain_Hippocampus	6.88722e-08	1.79047e-05	-5.39409	NA	NA	NA	1	1	1	0	3	0.803372	-5.15443	-1.3794	-5.41927	0.928765	5.64815	NA	NA	0.42176	2.544e-07	0.16777	5.98419e-08	0.353011	1.62187e-08	NA	NA	0.811095	1.90274e-05	0.770164	1.29923e-05	0.884757	4.25631e-06	NA	NA
THOP1	1.0917e-06	7.1983e-05	-4.87435	Minor_Salivary_Gland	3.65296e-07	7.04811e-05	5.08621	Brain_Hypothalamus	6.88722e-08	1.55523e-05	-5.39409	NA	NA	NA	1	1	1	0	3	0.803372	-5.15443	-1.3794	-5.41927	0.928765	5.64815	NA	NA	0.42176	2.544e-07	0.16777	5.98419e-08	0.353011	1.62187e-08	NA	NA	0.811095	1.90274e-05	0.770164	1.29923e-05	0.879852	3.45883e-06	NA	NA
THOP1	1.0917e-06	7.1983e-05	-4.87435	Minor_Salivary_Gland	3.65296e-07	7.04811e-05	5.08621	Brain_Nucleus_accumbens_basal_ganglia	3.69323e-08	7.92424e-06	5.50493	NA	NA	NA	1	1	1	0	3	0.803372	-5.15443	-1.3794	-5.41927	-1.10566	-5.79343	NA	NA	0.42176	2.544e-07	0.16777	5.98419e-08	0.268873	6.89647e-09	NA	NA	0.811095	1.90274e-05	0.770164	1.29923e-05	0.835479	1.4861e-06	NA	NA
THOP1	1.0917e-06	7.1983e-05	-4.87435	Minor_Salivary_Gland	3.65296e-07	7.04811e-05	5.08621	Brain_Putamen_basal_ganglia	3.69323e-08	9.50981e-06	5.50493	NA	NA	NA	1	1	1	0	3	0.803372	-5.15443	-1.3794	-5.41927	-1.10566	-5.79343	NA	NA	0.42176	2.544e-07	0.16777	5.98419e-08	0.268873	6.89647e-09	NA	NA	0.811095	1.90274e-05	0.770164	1.29923e-05	0.830566	1.70419e-06	NA	NA
THOP1	1.0917e-06	7.1983e-05	-4.87435	Minor_Salivary_Gland	3.65296e-07	7.04811e-05	5.08621	Brain_Spinal_cord_cervical_c-1	6.88722e-08	1.47042e-05	-5.39409	NA	NA	NA	1	1	1	0	3	0.803372	-5.15443	-1.3794	-5.41927	0.928765	5.64815	NA	NA	0.42176	2.544e-07	0.16777	5.98419e-08	0.353011	1.62187e-08	NA	NA	0.811095	1.90274e-05	0.770164	1.29923e-05	0.885258	3.30095e-06	NA	NA
THOP1	1.0917e-06	7.1983e-05	-4.87435	Minor_Salivary_Gland	3.65296e-07	7.04811e-05	5.08621	Brain_Substantia_nigra	6.88722e-08	1.73161e-05	5.39409	NA	NA	NA	1	1	1	0	3	0.803372	-5.15443	-1.3794	-5.41927	-0.928765	-5.64815	NA	NA	0.42176	2.544e-07	0.16777	5.98419e-08	0.353011	1.62187e-08	NA	NA	0.811095	1.90274e-05	0.770164	1.29923e-05	0.88412	4.03669e-06	NA	NA
THOP1	1.0917e-06	7.1983e-05	-4.87435	Minor_Salivary_Gland	3.65296e-07	7.04811e-05	5.08621	Breast_Mammary_Tissue	3.69323e-08	6.48162e-06	5.50493	NA	NA	NA	1	1	1	0	3	0.803372	-5.15443	-1.3794	-5.41927	-1.10566	-5.79343	NA	NA	0.42176	2.544e-07	0.16777	5.98419e-08	0.268873	6.89647e-09	NA	NA	0.811095	1.90274e-05	0.770164	1.29923e-05	0.835075	1.35048e-06	NA	NA
THOP1	1.0917e-06	7.1983e-05	-4.87435	Minor_Salivary_Gland	3.65296e-07	7.04811e-05	5.08621	Cells_EBV-transformed_lymphocytes	3.69323e-08	6.05234e-06	5.50493	NA	NA	NA	1	1	1	0	3	0.803372	-5.15443	-1.3794	-5.41927	-1.10566	-5.79343	NA	NA	0.42176	2.544e-07	0.16777	5.98419e-08	0.268873	6.89647e-09	NA	NA	0.811095	1.90274e-05	0.770164	1.29923e-05	0.836935	1.17357e-06	NA	NA
THOP1	1.0917e-06	7.1983e-05	-4.87435	Minor_Salivary_Gland	3.65296e-07	7.04811e-05	5.08621	Colon_Sigmoid	6.88722e-08	1.12336e-05	-5.39409	NA	NA	NA	1	1	1	0	3	0.803372	-5.15443	-1.3794	-5.41927	0.928765	5.64815	NA	NA	0.42176	2.544e-07	0.16777	5.98419e-08	0.353011	1.62187e-08	NA	NA	0.811095	1.90274e-05	0.770164	1.29923e-05	0.876407	2.80738e-06	NA	NA
THOP1	1.0917e-06	7.1983e-05	-4.87435	Minor_Salivary_Gland	3.65296e-07	7.04811e-05	5.08621	Colon_Transverse	6.88722e-08	1.21175e-05	5.39409	NA	NA	NA	1	1	1	0	3	0.803372	-5.15443	-1.3794	-5.41927	-0.928765	-5.64815	NA	NA	0.42176	2.544e-07	0.16777	5.98419e-08	0.353011	1.62187e-08	NA	NA	0.811095	1.90274e-05	0.770164	1.29923e-05	0.879423	3.13485e-06	NA	NA
THOP1	1.0917e-06	7.1983e-05	-4.87435	Minor_Salivary_Gland	3.65296e-07	7.04811e-05	5.08621	Esophagus_Mucosa	1.18648e-07	1.85053e-05	-5.29557	NA	NA	NA	1	1	1	0	3	0.803372	-5.15443	-1.3794	-5.41927	1.27773	5.61271	NA	NA	0.42176	2.544e-07	0.16777	5.98419e-08	0.201343	1.99177e-08	NA	NA	0.811095	1.90274e-05	0.770164	1.29923e-05	0.792422	3.20358e-06	NA	NA
THOP1	1.0917e-06	7.1983e-05	-4.87435	Minor_Salivary_Gland	3.65296e-07	7.04811e-05	5.08621	Esophagus_Muscularis	6.88722e-08	1.14787e-05	-5.39409	NA	NA	NA	1	1	1	0	3	0.803372	-5.15443	-1.3794	-5.41927	0.928765	5.64815	NA	NA	0.42176	2.544e-07	0.16777	5.98419e-08	0.353011	1.62187e-08	NA	NA	0.811095	1.90274e-05	0.770164	1.29923e-05	0.879574	2.75434e-06	NA	NA
THOP1	1.0917e-06	7.1983e-05	-4.87435	Minor_Salivary_Gland	3.65296e-07	7.04811e-05	5.08621	Heart_Atrial_Appendage	3.69323e-08	7.46979e-06	5.50493	NA	NA	NA	1	1	1	0	3	0.803372	-5.15443	-1.3794	-5.41927	-1.10566	-5.79343	NA	NA	0.42176	2.544e-07	0.16777	5.98419e-08	0.268873	6.89647e-09	NA	NA	0.811095	1.90274e-05	0.770164	1.29923e-05	0.835696	1.45302e-06	NA	NA
THOP1	1.0917e-06	7.1983e-05	-4.87435	Minor_Salivary_Gland	3.65296e-07	7.04811e-05	5.08621	Heart_Left_Ventricle	3.69323e-08	8.09539e-06	5.50493	NA	NA	NA	1	1	1	0	3	0.803372	-5.15443	-1.3794	-5.41927	-1.10566	-5.79343	NA	NA	0.42176	2.544e-07	0.16777	5.98419e-08	0.268873	6.89647e-09	NA	NA	0.811095	1.90274e-05	0.770164	1.29923e-05	0.845586	1.44287e-06	NA	NA
THOP1	1.0917e-06	7.1983e-05	-4.87435	Minor_Salivary_Gland	3.65296e-07	7.04811e-05	5.08621	Kidney_Cortex	6.88722e-08	1.68048e-05	-5.39409	NA	NA	NA	1	1	1	0	3	0.803372	-5.15443	-1.3794	-5.41927	0.928765	5.64815	NA	NA	0.42176	2.544e-07	0.16777	5.98419e-08	0.353011	1.62187e-08	NA	NA	0.811095	1.90274e-05	0.770164	1.29923e-05	0.879829	4.48411e-06	NA	NA
THOP1	1.0917e-06	7.1983e-05	-4.87435	Minor_Salivary_Gland	3.65296e-07	7.04811e-05	5.08621	Liver	6.88722e-08	1.49487e-05	-5.39409	NA	NA	NA	1	1	1	0	3	0.803372	-5.15443	-1.3794	-5.41927	0.928765	5.64815	NA	NA	0.42176	2.544e-07	0.16777	5.98419e-08	0.353011	1.62187e-08	NA	NA	0.811095	1.90274e-05	0.770164	1.29923e-05	0.86583	3.34693e-06	NA	NA
THOP1	1.0917e-06	7.1983e-05	-4.87435	Minor_Salivary_Gland	3.65296e-07	7.04811e-05	5.08621	Lung	3.69323e-08	6.46912e-06	5.50493	NA	NA	NA	1	1	1	0	3	0.803372	-5.15443	-1.3794	-5.41927	-1.10566	-5.79343	NA	NA	0.42176	2.544e-07	0.16777	5.98419e-08	0.268873	6.89647e-09	NA	NA	0.811095	1.90274e-05	0.770164	1.29923e-05	0.82556	1.3976e-06	NA	NA
THOP1	1.0917e-06	7.1983e-05	-4.87435	Minor_Salivary_Gland	3.65296e-07	7.04811e-05	5.08621	Minor_Salivary_Gland	3.69323e-08	6.67641e-06	-5.50493	NA	NA	NA	1	1	1	0	3	0.803372	-5.15443	-1.3794	-5.41927	1.10566	5.79343	NA	NA	0.42176	2.544e-07	0.16777	5.98419e-08	0.268873	6.89647e-09	NA	NA	0.811095	1.90274e-05	0.770164	1.29923e-05	0.835467	1.4556e-06	NA	NA
THOP1	1.0917e-06	7.1983e-05	-4.87435	Minor_Salivary_Gland	3.65296e-07	7.04811e-05	5.08621	Muscle_Skeletal	6.88722e-08	1.24323e-05	5.39409	NA	NA	NA	1	1	1	0	3	0.803372	-5.15443	-1.3794	-5.41927	-0.928765	-5.64815	NA	NA	0.42176	2.544e-07	0.16777	5.98419e-08	0.353011	1.62187e-08	NA	NA	0.811095	1.90274e-05	0.770164	1.29923e-05	0.873154	3.11522e-06	NA	NA
THOP1	1.0917e-06	7.1983e-05	-4.87435	Minor_Salivary_Gland	3.65296e-07	7.04811e-05	5.08621	Nerve_Tibial	3.69323e-08	6.65661e-06	-5.50493	NA	NA	NA	1	1	1	0	3	0.803372	-5.15443	-1.3794	-5.41927	1.10566	5.79343	NA	NA	0.42176	2.544e-07	0.16777	5.98419e-08	0.268873	6.89647e-09	NA	NA	0.811095	1.90274e-05	0.770164	1.29923e-05	0.834911	1.39167e-06	NA	NA
THOP1	1.0917e-06	7.1983e-05	-4.87435	Minor_Salivary_Gland	3.65296e-07	7.04811e-05	5.08621	Ovary	6.88722e-08	1.24013e-05	-5.39409	NA	NA	NA	1	1	1	0	3	0.803372	-5.15443	-1.3794	-5.41927	0.928765	5.64815	NA	NA	0.42176	2.544e-07	0.16777	5.98419e-08	0.353011	1.62187e-08	NA	NA	0.811095	1.90274e-05	0.770164	1.29923e-05	0.87242	3.0521e-06	NA	NA
THOP1	1.0917e-06	7.1983e-05	-4.87435	Minor_Salivary_Gland	3.65296e-07	7.04811e-05	5.08621	Pancreas	3.69323e-08	7.9565e-06	5.50493	NA	NA	NA	1	1	1	0	3	0.803372	-5.15443	-1.3794	-5.41927	-1.10566	-5.79343	NA	NA	0.42176	2.544e-07	0.16777	5.98419e-08	0.268873	6.89647e-09	NA	NA	0.811095	1.90274e-05	0.770164	1.29923e-05	0.838384	1.53389e-06	NA	NA
THOP1	1.0917e-06	7.1983e-05	-4.87435	Minor_Salivary_Gland	3.65296e-07	7.04811e-05	5.08621	Pituitary	3.69323e-08	7.89034e-06	5.50493	NA	NA	NA	1	1	1	0	3	0.803372	-5.15443	-1.3794	-5.41927	-1.10566	-5.79343	NA	NA	0.42176	2.544e-07	0.16777	5.98419e-08	0.268873	6.89647e-09	NA	NA	0.811095	1.90274e-05	0.770164	1.29923e-05	0.844186	1.41631e-06	NA	NA
THOP1	1.0917e-06	7.1983e-05	-4.87435	Minor_Salivary_Gland	3.65296e-07	7.04811e-05	5.08621	Prostate	3.69323e-08	6.79731e-06	5.50493	NA	NA	NA	1	1	1	0	3	0.803372	-5.15443	-1.3794	-5.41927	-1.10566	-5.79343	NA	NA	0.42176	2.544e-07	0.16777	5.98419e-08	0.268873	6.89647e-09	NA	NA	0.811095	1.90274e-05	0.770164	1.29923e-05	0.8422	1.41016e-06	NA	NA
THOP1	1.0917e-06	7.1983e-05	-4.87435	Minor_Salivary_Gland	3.65296e-07	7.04811e-05	5.08621	Skin_Not_Sun_Exposed_Suprapubic	6.88722e-08	1.36451e-05	5.39409	NA	NA	NA	1	1	1	0	3	0.803372	-5.15443	-1.3794	-5.41927	-0.928765	-5.64815	NA	NA	0.42176	2.544e-07	0.16777	5.98419e-08	0.353011	1.62187e-08	NA	NA	0.811095	1.90274e-05	0.770164	1.29923e-05	0.882505	2.91536e-06	NA	NA
THOP1	1.0917e-06	7.1983e-05	-4.87435	Minor_Salivary_Gland	3.65296e-07	7.04811e-05	5.08621	Skin_Sun_Exposed_Lower_leg	3.69323e-08	6.65949e-06	-5.50493	NA	NA	NA	1	1	1	0	3	0.803372	-5.15443	-1.3794	-5.41927	1.10566	5.79343	NA	NA	0.42176	2.544e-07	0.16777	5.98419e-08	0.268873	6.89647e-09	NA	NA	0.811095	1.90274e-05	0.770164	1.29923e-05	0.841036	1.28556e-06	NA	NA
THOP1	1.0917e-06	7.1983e-05	-4.87435	Minor_Salivary_Gland	3.65296e-07	7.04811e-05	5.08621	Small_Intestine_Terminal_Ileum	6.88722e-08	1.21816e-05	-5.39409	NA	NA	NA	1	1	1	0	3	0.803372	-5.15443	-1.3794	-5.41927	0.928765	5.64815	NA	NA	0.42176	2.544e-07	0.16777	5.98419e-08	0.353011	1.62187e-08	NA	NA	0.811095	1.90274e-05	0.770164	1.29923e-05	0.879613	3.10143e-06	NA	NA
THOP1	1.0917e-06	7.1983e-05	-4.87435	Minor_Salivary_Gland	3.65296e-07	7.04811e-05	5.08621	Spleen	3.69323e-08	6.81981e-06	5.50493	NA	NA	NA	1	1	1	0	3	0.803372	-5.15443	-1.3794	-5.41927	-1.10566	-5.79343	NA	NA	0.42176	2.544e-07	0.16777	5.98419e-08	0.268873	6.89647e-09	NA	NA	0.811095	1.90274e-05	0.770164	1.29923e-05	0.835695	1.33068e-06	NA	NA
THOP1	1.0917e-06	7.1983e-05	-4.87435	Minor_Salivary_Gland	3.65296e-07	7.04811e-05	5.08621	Stomach	7.80577e-06	0.00067481	4.47044	NA	NA	NA	1	1	1	0	3	0.803372	-5.15443	-1.3794	-5.41927	-1.17955	-4.75534	NA	NA	0.42176	2.544e-07	0.16777	5.98419e-08	0.238177	1.98114e-06	NA	NA	0.811095	1.90274e-05	0.770164	1.29923e-05	0.825451	0.000199527	NA	NA
THOP1	1.0917e-06	7.1983e-05	-4.87435	Minor_Salivary_Gland	3.65296e-07	7.04811e-05	5.08621	Testis	3.69323e-08	7.72452e-06	5.50493	NA	NA	NA	1	1	1	0	3	0.803372	-5.15443	-1.3794	-5.41927	-1.10566	-5.79343	NA	NA	0.42176	2.544e-07	0.16777	5.98419e-08	0.268873	6.89647e-09	NA	NA	0.811095	1.90274e-05	0.770164	1.29923e-05	0.846558	1.56777e-06	NA	NA
THOP1	1.0917e-06	7.1983e-05	-4.87435	Minor_Salivary_Gland	3.65296e-07	7.04811e-05	5.08621	Thyroid	3.69323e-08	6.88019e-06	-5.50493	NA	NA	NA	1	1	1	0	3	0.803372	-5.15443	-1.3794	-5.41927	1.10566	5.79343	NA	NA	0.42176	2.544e-07	0.16777	5.98419e-08	0.268873	6.89647e-09	NA	NA	0.811095	1.90274e-05	0.770164	1.29923e-05	0.833533	1.44838e-06	NA	NA
THOP1	1.0917e-06	7.1983e-05	-4.87435	Minor_Salivary_Gland	3.65296e-07	7.04811e-05	5.08621	Uterus	3.69323e-08	6.90606e-06	5.50493	NA	NA	NA	1	1	1	0	3	0.803372	-5.15443	-1.3794	-5.41927	-1.10566	-5.79343	NA	NA	0.42176	2.544e-07	0.16777	5.98419e-08	0.268873	6.89647e-09	NA	NA	0.811095	1.90274e-05	0.770164	1.29923e-05	0.833204	1.48812e-06	NA	NA
THOP1	1.0917e-06	7.1983e-05	-4.87435	Minor_Salivary_Gland	3.65296e-07	7.04811e-05	5.08621	Vagina	3.69323e-08	7.52359e-06	-5.50493	NA	NA	NA	1	1	1	0	3	0.803372	-5.15443	-1.3794	-5.41927	1.10566	5.79343	NA	NA	0.42176	2.544e-07	0.16777	5.98419e-08	0.268873	6.89647e-09	NA	NA	0.811095	1.90274e-05	0.770164	1.29923e-05	0.839761	1.57306e-06	NA	NA
THOP1	1.0917e-06	7.1983e-05	-4.87435	Minor_Salivary_Gland	3.65296e-07	7.04811e-05	5.08621	Whole_Blood	3.69323e-08	6.52019e-06	5.50493	NA	NA	NA	1	1	1	0	3	0.803372	-5.15443	-1.3794	-5.41927	-1.10566	-5.79343	NA	NA	0.42176	2.544e-07	0.16777	5.98419e-08	0.268873	6.89647e-09	NA	NA	0.811095	1.90274e-05	0.770164	1.29923e-05	0.8364	1.3149e-06	NA	NA
THOP1	1.0917e-06	7.1983e-05	-4.87435	Minor_Salivary_Gland	3.65296e-07	7.04811e-05	5.08621	smultixcan	3.69323e-08	6.26889e-06	-5.50493	NA	NA	NA	1	1	1	0	3	0.803372	-5.15443	-1.3794	-5.41927	1.03148	5.71265	NA	NA	0.42176	2.544e-07	0.16777	5.98419e-08	0.301303	1.03531e-08	NA	NA	0.811095	1.90274e-05	0.770164	1.29923e-05	0.840905	1.92023e-06	NA	NA
THOP1	1.0917e-06	7.1983e-05	-4.87435	Muscle_Skeletal	3.30069e-06	0.000322025	4.65116	Adipose_Subcutaneous	3.69323e-08	7.02871e-06	5.50493	NA	NA	NA	1	1	1	0	3	0.803372	-5.15443	-1.09141	-3.86065	-1.10566	-5.79343	NA	NA	0.42176	2.544e-07	0.275091	0.000113084	0.268873	6.89647e-09	NA	NA	0.811095	1.90274e-05	0.843243	0.00584548	0.834111	1.40589e-06	NA	NA
THOP1	1.0917e-06	7.1983e-05	-4.87435	Muscle_Skeletal	3.30069e-06	0.000322025	4.65116	Adipose_Visceral_Omentum	6.88722e-08	1.15277e-05	5.39409	NA	NA	NA	1	1	1	0	3	0.803372	-5.15443	-1.09141	-3.86065	-0.928765	-5.64815	NA	NA	0.42176	2.544e-07	0.275091	0.000113084	0.353011	1.62187e-08	NA	NA	0.811095	1.90274e-05	0.843243	0.00584548	0.868359	2.947e-06	NA	NA
THOP1	1.0917e-06	7.1983e-05	-4.87435	Muscle_Skeletal	3.30069e-06	0.000322025	4.65116	Adrenal_Gland	3.69323e-08	7.37932e-06	5.50493	NA	NA	NA	1	1	1	0	3	0.803372	-5.15443	-1.09141	-3.86065	-1.10566	-5.79343	NA	NA	0.42176	2.544e-07	0.275091	0.000113084	0.268873	6.89647e-09	NA	NA	0.811095	1.90274e-05	0.843243	0.00584548	0.836375	1.41412e-06	NA	NA
THOP1	1.0917e-06	7.1983e-05	-4.87435	Muscle_Skeletal	3.30069e-06	0.000322025	4.65116	Artery_Aorta	6.88722e-08	1.11717e-05	5.39409	NA	NA	NA	1	1	1	0	3	0.803372	-5.15443	-1.09141	-3.86065	-0.928765	-5.64815	NA	NA	0.42176	2.544e-07	0.275091	0.000113084	0.353011	1.62187e-08	NA	NA	0.811095	1.90274e-05	0.843243	0.00584548	0.873286	2.86552e-06	NA	NA
THOP1	1.0917e-06	7.1983e-05	-4.87435	Muscle_Skeletal	3.30069e-06	0.000322025	4.65116	Artery_Coronary	3.69323e-08	6.96878e-06	5.50493	NA	NA	NA	1	1	1	0	3	0.803372	-5.15443	-1.09141	-3.86065	-1.10566	-5.79343	NA	NA	0.42176	2.544e-07	0.275091	0.000113084	0.268873	6.89647e-09	NA	NA	0.811095	1.90274e-05	0.843243	0.00584548	0.82604	1.43108e-06	NA	NA
THOP1	1.0917e-06	7.1983e-05	-4.87435	Muscle_Skeletal	3.30069e-06	0.000322025	4.65116	Artery_Tibial	6.88722e-08	1.15654e-05	5.39409	NA	NA	NA	1	1	1	0	3	0.803372	-5.15443	-1.09141	-3.86065	-0.928765	-5.64815	NA	NA	0.42176	2.544e-07	0.275091	0.000113084	0.353011	1.62187e-08	NA	NA	0.811095	1.90274e-05	0.843243	0.00584548	0.866404	2.95427e-06	NA	NA
THOP1	1.0917e-06	7.1983e-05	-4.87435	Muscle_Skeletal	3.30069e-06	0.000322025	4.65116	Brain_Amygdala	3.69323e-08	1.00028e-05	5.50493	NA	NA	NA	1	1	1	0	3	0.803372	-5.15443	-1.09141	-3.86065	-1.10566	-5.79343	NA	NA	0.42176	2.544e-07	0.275091	0.000113084	0.268873	6.89647e-09	NA	NA	0.811095	1.90274e-05	0.843243	0.00584548	0.854613	1.88184e-06	NA	NA
THOP1	1.0917e-06	7.1983e-05	-4.87435	Muscle_Skeletal	3.30069e-06	0.000322025	4.65116	Brain_Caudate_basal_ganglia	3.69323e-08	7.88181e-06	5.50493	NA	NA	NA	1	1	1	0	3	0.803372	-5.15443	-1.09141	-3.86065	-1.10566	-5.79343	NA	NA	0.42176	2.544e-07	0.275091	0.000113084	0.268873	6.89647e-09	NA	NA	0.811095	1.90274e-05	0.843243	0.00584548	0.842018	1.52001e-06	NA	NA
THOP1	1.0917e-06	7.1983e-05	-4.87435	Muscle_Skeletal	3.30069e-06	0.000322025	4.65116	Brain_Cerebellar_Hemisphere	3.69323e-08	6.63774e-06	5.50493	NA	NA	NA	1	1	1	0	3	0.803372	-5.15443	-1.09141	-3.86065	-1.10566	-5.79343	NA	NA	0.42176	2.544e-07	0.275091	0.000113084	0.268873	6.89647e-09	NA	NA	0.811095	1.90274e-05	0.843243	0.00584548	0.830918	1.32053e-06	NA	NA
THOP1	1.0917e-06	7.1983e-05	-4.87435	Muscle_Skeletal	3.30069e-06	0.000322025	4.65116	Brain_Cerebellum	3.69323e-08	6.85701e-06	5.50493	NA	NA	NA	1	1	1	0	3	0.803372	-5.15443	-1.09141	-3.86065	-1.10566	-5.79343	NA	NA	0.42176	2.544e-07	0.275091	0.000113084	0.268873	6.89647e-09	NA	NA	0.811095	1.90274e-05	0.843243	0.00584548	0.834671	1.39543e-06	NA	NA
THOP1	1.0917e-06	7.1983e-05	-4.87435	Muscle_Skeletal	3.30069e-06	0.000322025	4.65116	Brain_Cortex	6.88722e-08	1.25292e-05	5.39409	NA	NA	NA	1	1	1	0	3	0.803372	-5.15443	-1.09141	-3.86065	-0.928765	-5.64815	NA	NA	0.42176	2.544e-07	0.275091	0.000113084	0.353011	1.62187e-08	NA	NA	0.811095	1.90274e-05	0.843243	0.00584548	0.869702	2.94466e-06	NA	NA
THOP1	1.0917e-06	7.1983e-05	-4.87435	Muscle_Skeletal	3.30069e-06	0.000322025	4.65116	Brain_Frontal_Cortex_BA9	6.88722e-08	1.32293e-05	-5.39409	NA	NA	NA	1	1	1	0	3	0.803372	-5.15443	-1.09141	-3.86065	0.928765	5.64815	NA	NA	0.42176	2.544e-07	0.275091	0.000113084	0.353011	1.62187e-08	NA	NA	0.811095	1.90274e-05	0.843243	0.00584548	0.871029	3.16265e-06	NA	NA
THOP1	1.0917e-06	7.1983e-05	-4.87435	Muscle_Skeletal	3.30069e-06	0.000322025	4.65116	Brain_Hippocampus	6.88722e-08	1.79047e-05	-5.39409	NA	NA	NA	1	1	1	0	3	0.803372	-5.15443	-1.09141	-3.86065	0.928765	5.64815	NA	NA	0.42176	2.544e-07	0.275091	0.000113084	0.353011	1.62187e-08	NA	NA	0.811095	1.90274e-05	0.843243	0.00584548	0.884757	4.25631e-06	NA	NA
THOP1	1.0917e-06	7.1983e-05	-4.87435	Muscle_Skeletal	3.30069e-06	0.000322025	4.65116	Brain_Hypothalamus	6.88722e-08	1.55523e-05	-5.39409	NA	NA	NA	1	1	1	0	3	0.803372	-5.15443	-1.09141	-3.86065	0.928765	5.64815	NA	NA	0.42176	2.544e-07	0.275091	0.000113084	0.353011	1.62187e-08	NA	NA	0.811095	1.90274e-05	0.843243	0.00584548	0.879852	3.45883e-06	NA	NA
THOP1	1.0917e-06	7.1983e-05	-4.87435	Muscle_Skeletal	3.30069e-06	0.000322025	4.65116	Brain_Nucleus_accumbens_basal_ganglia	3.69323e-08	7.92424e-06	5.50493	NA	NA	NA	1	1	1	0	3	0.803372	-5.15443	-1.09141	-3.86065	-1.10566	-5.79343	NA	NA	0.42176	2.544e-07	0.275091	0.000113084	0.268873	6.89647e-09	NA	NA	0.811095	1.90274e-05	0.843243	0.00584548	0.835479	1.4861e-06	NA	NA
THOP1	1.0917e-06	7.1983e-05	-4.87435	Muscle_Skeletal	3.30069e-06	0.000322025	4.65116	Brain_Putamen_basal_ganglia	3.69323e-08	9.50981e-06	5.50493	NA	NA	NA	1	1	1	0	3	0.803372	-5.15443	-1.09141	-3.86065	-1.10566	-5.79343	NA	NA	0.42176	2.544e-07	0.275091	0.000113084	0.268873	6.89647e-09	NA	NA	0.811095	1.90274e-05	0.843243	0.00584548	0.830566	1.70419e-06	NA	NA
THOP1	1.0917e-06	7.1983e-05	-4.87435	Muscle_Skeletal	3.30069e-06	0.000322025	4.65116	Brain_Spinal_cord_cervical_c-1	6.88722e-08	1.47042e-05	-5.39409	NA	NA	NA	1	1	1	0	3	0.803372	-5.15443	-1.09141	-3.86065	0.928765	5.64815	NA	NA	0.42176	2.544e-07	0.275091	0.000113084	0.353011	1.62187e-08	NA	NA	0.811095	1.90274e-05	0.843243	0.00584548	0.885258	3.30095e-06	NA	NA
THOP1	1.0917e-06	7.1983e-05	-4.87435	Muscle_Skeletal	3.30069e-06	0.000322025	4.65116	Brain_Substantia_nigra	6.88722e-08	1.73161e-05	5.39409	NA	NA	NA	1	1	1	0	3	0.803372	-5.15443	-1.09141	-3.86065	-0.928765	-5.64815	NA	NA	0.42176	2.544e-07	0.275091	0.000113084	0.353011	1.62187e-08	NA	NA	0.811095	1.90274e-05	0.843243	0.00584548	0.88412	4.03669e-06	NA	NA
THOP1	1.0917e-06	7.1983e-05	-4.87435	Muscle_Skeletal	3.30069e-06	0.000322025	4.65116	Breast_Mammary_Tissue	3.69323e-08	6.48162e-06	5.50493	NA	NA	NA	1	1	1	0	3	0.803372	-5.15443	-1.09141	-3.86065	-1.10566	-5.79343	NA	NA	0.42176	2.544e-07	0.275091	0.000113084	0.268873	6.89647e-09	NA	NA	0.811095	1.90274e-05	0.843243	0.00584548	0.835075	1.35048e-06	NA	NA
THOP1	1.0917e-06	7.1983e-05	-4.87435	Muscle_Skeletal	3.30069e-06	0.000322025	4.65116	Cells_EBV-transformed_lymphocytes	3.69323e-08	6.05234e-06	5.50493	NA	NA	NA	1	1	1	0	3	0.803372	-5.15443	-1.09141	-3.86065	-1.10566	-5.79343	NA	NA	0.42176	2.544e-07	0.275091	0.000113084	0.268873	6.89647e-09	NA	NA	0.811095	1.90274e-05	0.843243	0.00584548	0.836935	1.17357e-06	NA	NA
THOP1	1.0917e-06	7.1983e-05	-4.87435	Muscle_Skeletal	3.30069e-06	0.000322025	4.65116	Colon_Sigmoid	6.88722e-08	1.12336e-05	-5.39409	NA	NA	NA	1	1	1	0	3	0.803372	-5.15443	-1.09141	-3.86065	0.928765	5.64815	NA	NA	0.42176	2.544e-07	0.275091	0.000113084	0.353011	1.62187e-08	NA	NA	0.811095	1.90274e-05	0.843243	0.00584548	0.876407	2.80738e-06	NA	NA
THOP1	1.0917e-06	7.1983e-05	-4.87435	Muscle_Skeletal	3.30069e-06	0.000322025	4.65116	Colon_Transverse	6.88722e-08	1.21175e-05	5.39409	NA	NA	NA	1	1	1	0	3	0.803372	-5.15443	-1.09141	-3.86065	-0.928765	-5.64815	NA	NA	0.42176	2.544e-07	0.275091	0.000113084	0.353011	1.62187e-08	NA	NA	0.811095	1.90274e-05	0.843243	0.00584548	0.879423	3.13485e-06	NA	NA
THOP1	1.0917e-06	7.1983e-05	-4.87435	Muscle_Skeletal	3.30069e-06	0.000322025	4.65116	Esophagus_Mucosa	1.18648e-07	1.85053e-05	-5.29557	NA	NA	NA	1	1	1	0	3	0.803372	-5.15443	-1.09141	-3.86065	1.27773	5.61271	NA	NA	0.42176	2.544e-07	0.275091	0.000113084	0.201343	1.99177e-08	NA	NA	0.811095	1.90274e-05	0.843243	0.00584548	0.792422	3.20358e-06	NA	NA
THOP1	1.0917e-06	7.1983e-05	-4.87435	Muscle_Skeletal	3.30069e-06	0.000322025	4.65116	Esophagus_Muscularis	6.88722e-08	1.14787e-05	-5.39409	NA	NA	NA	1	1	1	0	3	0.803372	-5.15443	-1.09141	-3.86065	0.928765	5.64815	NA	NA	0.42176	2.544e-07	0.275091	0.000113084	0.353011	1.62187e-08	NA	NA	0.811095	1.90274e-05	0.843243	0.00584548	0.879574	2.75434e-06	NA	NA
THOP1	1.0917e-06	7.1983e-05	-4.87435	Muscle_Skeletal	3.30069e-06	0.000322025	4.65116	Heart_Atrial_Appendage	3.69323e-08	7.46979e-06	5.50493	NA	NA	NA	1	1	1	0	3	0.803372	-5.15443	-1.09141	-3.86065	-1.10566	-5.79343	NA	NA	0.42176	2.544e-07	0.275091	0.000113084	0.268873	6.89647e-09	NA	NA	0.811095	1.90274e-05	0.843243	0.00584548	0.835696	1.45302e-06	NA	NA
THOP1	1.0917e-06	7.1983e-05	-4.87435	Muscle_Skeletal	3.30069e-06	0.000322025	4.65116	Heart_Left_Ventricle	3.69323e-08	8.09539e-06	5.50493	NA	NA	NA	1	1	1	0	3	0.803372	-5.15443	-1.09141	-3.86065	-1.10566	-5.79343	NA	NA	0.42176	2.544e-07	0.275091	0.000113084	0.268873	6.89647e-09	NA	NA	0.811095	1.90274e-05	0.843243	0.00584548	0.845586	1.44287e-06	NA	NA
THOP1	1.0917e-06	7.1983e-05	-4.87435	Muscle_Skeletal	3.30069e-06	0.000322025	4.65116	Kidney_Cortex	6.88722e-08	1.68048e-05	-5.39409	NA	NA	NA	1	1	1	0	3	0.803372	-5.15443	-1.09141	-3.86065	0.928765	5.64815	NA	NA	0.42176	2.544e-07	0.275091	0.000113084	0.353011	1.62187e-08	NA	NA	0.811095	1.90274e-05	0.843243	0.00584548	0.879829	4.48411e-06	NA	NA
THOP1	1.0917e-06	7.1983e-05	-4.87435	Muscle_Skeletal	3.30069e-06	0.000322025	4.65116	Liver	6.88722e-08	1.49487e-05	-5.39409	NA	NA	NA	1	1	1	0	3	0.803372	-5.15443	-1.09141	-3.86065	0.928765	5.64815	NA	NA	0.42176	2.544e-07	0.275091	0.000113084	0.353011	1.62187e-08	NA	NA	0.811095	1.90274e-05	0.843243	0.00584548	0.86583	3.34693e-06	NA	NA
THOP1	1.0917e-06	7.1983e-05	-4.87435	Muscle_Skeletal	3.30069e-06	0.000322025	4.65116	Lung	3.69323e-08	6.46912e-06	5.50493	NA	NA	NA	1	1	1	0	3	0.803372	-5.15443	-1.09141	-3.86065	-1.10566	-5.79343	NA	NA	0.42176	2.544e-07	0.275091	0.000113084	0.268873	6.89647e-09	NA	NA	0.811095	1.90274e-05	0.843243	0.00584548	0.82556	1.3976e-06	NA	NA
THOP1	1.0917e-06	7.1983e-05	-4.87435	Muscle_Skeletal	3.30069e-06	0.000322025	4.65116	Minor_Salivary_Gland	3.69323e-08	6.67641e-06	-5.50493	NA	NA	NA	1	1	1	0	3	0.803372	-5.15443	-1.09141	-3.86065	1.10566	5.79343	NA	NA	0.42176	2.544e-07	0.275091	0.000113084	0.268873	6.89647e-09	NA	NA	0.811095	1.90274e-05	0.843243	0.00584548	0.835467	1.4556e-06	NA	NA
THOP1	1.0917e-06	7.1983e-05	-4.87435	Muscle_Skeletal	3.30069e-06	0.000322025	4.65116	Muscle_Skeletal	6.88722e-08	1.24323e-05	5.39409	NA	NA	NA	1	1	1	0	3	0.803372	-5.15443	-1.09141	-3.86065	-0.928765	-5.64815	NA	NA	0.42176	2.544e-07	0.275091	0.000113084	0.353011	1.62187e-08	NA	NA	0.811095	1.90274e-05	0.843243	0.00584548	0.873154	3.11522e-06	NA	NA
THOP1	1.0917e-06	7.1983e-05	-4.87435	Muscle_Skeletal	3.30069e-06	0.000322025	4.65116	Nerve_Tibial	3.69323e-08	6.65661e-06	-5.50493	NA	NA	NA	1	1	1	0	3	0.803372	-5.15443	-1.09141	-3.86065	1.10566	5.79343	NA	NA	0.42176	2.544e-07	0.275091	0.000113084	0.268873	6.89647e-09	NA	NA	0.811095	1.90274e-05	0.843243	0.00584548	0.834911	1.39167e-06	NA	NA
THOP1	1.0917e-06	7.1983e-05	-4.87435	Muscle_Skeletal	3.30069e-06	0.000322025	4.65116	Ovary	6.88722e-08	1.24013e-05	-5.39409	NA	NA	NA	1	1	1	0	3	0.803372	-5.15443	-1.09141	-3.86065	0.928765	5.64815	NA	NA	0.42176	2.544e-07	0.275091	0.000113084	0.353011	1.62187e-08	NA	NA	0.811095	1.90274e-05	0.843243	0.00584548	0.87242	3.0521e-06	NA	NA
THOP1	1.0917e-06	7.1983e-05	-4.87435	Muscle_Skeletal	3.30069e-06	0.000322025	4.65116	Pancreas	3.69323e-08	7.9565e-06	5.50493	NA	NA	NA	1	1	1	0	3	0.803372	-5.15443	-1.09141	-3.86065	-1.10566	-5.79343	NA	NA	0.42176	2.544e-07	0.275091	0.000113084	0.268873	6.89647e-09	NA	NA	0.811095	1.90274e-05	0.843243	0.00584548	0.838384	1.53389e-06	NA	NA
THOP1	1.0917e-06	7.1983e-05	-4.87435	Muscle_Skeletal	3.30069e-06	0.000322025	4.65116	Pituitary	3.69323e-08	7.89034e-06	5.50493	NA	NA	NA	1	1	1	0	3	0.803372	-5.15443	-1.09141	-3.86065	-1.10566	-5.79343	NA	NA	0.42176	2.544e-07	0.275091	0.000113084	0.268873	6.89647e-09	NA	NA	0.811095	1.90274e-05	0.843243	0.00584548	0.844186	1.41631e-06	NA	NA
THOP1	1.0917e-06	7.1983e-05	-4.87435	Muscle_Skeletal	3.30069e-06	0.000322025	4.65116	Prostate	3.69323e-08	6.79731e-06	5.50493	NA	NA	NA	1	1	1	0	3	0.803372	-5.15443	-1.09141	-3.86065	-1.10566	-5.79343	NA	NA	0.42176	2.544e-07	0.275091	0.000113084	0.268873	6.89647e-09	NA	NA	0.811095	1.90274e-05	0.843243	0.00584548	0.8422	1.41016e-06	NA	NA
THOP1	1.0917e-06	7.1983e-05	-4.87435	Muscle_Skeletal	3.30069e-06	0.000322025	4.65116	Skin_Not_Sun_Exposed_Suprapubic	6.88722e-08	1.36451e-05	5.39409	NA	NA	NA	1	1	1	0	3	0.803372	-5.15443	-1.09141	-3.86065	-0.928765	-5.64815	NA	NA	0.42176	2.544e-07	0.275091	0.000113084	0.353011	1.62187e-08	NA	NA	0.811095	1.90274e-05	0.843243	0.00584548	0.882505	2.91536e-06	NA	NA
THOP1	1.0917e-06	7.1983e-05	-4.87435	Muscle_Skeletal	3.30069e-06	0.000322025	4.65116	Skin_Sun_Exposed_Lower_leg	3.69323e-08	6.65949e-06	-5.50493	NA	NA	NA	1	1	1	0	3	0.803372	-5.15443	-1.09141	-3.86065	1.10566	5.79343	NA	NA	0.42176	2.544e-07	0.275091	0.000113084	0.268873	6.89647e-09	NA	NA	0.811095	1.90274e-05	0.843243	0.00584548	0.841036	1.28556e-06	NA	NA
THOP1	1.0917e-06	7.1983e-05	-4.87435	Muscle_Skeletal	3.30069e-06	0.000322025	4.65116	Small_Intestine_Terminal_Ileum	6.88722e-08	1.21816e-05	-5.39409	NA	NA	NA	1	1	1	0	3	0.803372	-5.15443	-1.09141	-3.86065	0.928765	5.64815	NA	NA	0.42176	2.544e-07	0.275091	0.000113084	0.353011	1.62187e-08	NA	NA	0.811095	1.90274e-05	0.843243	0.00584548	0.879613	3.10143e-06	NA	NA
THOP1	1.0917e-06	7.1983e-05	-4.87435	Muscle_Skeletal	3.30069e-06	0.000322025	4.65116	Spleen	3.69323e-08	6.81981e-06	5.50493	NA	NA	NA	1	1	1	0	3	0.803372	-5.15443	-1.09141	-3.86065	-1.10566	-5.79343	NA	NA	0.42176	2.544e-07	0.275091	0.000113084	0.268873	6.89647e-09	NA	NA	0.811095	1.90274e-05	0.843243	0.00584548	0.835695	1.33068e-06	NA	NA
THOP1	1.0917e-06	7.1983e-05	-4.87435	Muscle_Skeletal	3.30069e-06	0.000322025	4.65116	Stomach	7.80577e-06	0.00067481	4.47044	NA	NA	NA	1	1	1	0	3	0.803372	-5.15443	-1.09141	-3.86065	-1.17955	-4.75534	NA	NA	0.42176	2.544e-07	0.275091	0.000113084	0.238177	1.98114e-06	NA	NA	0.811095	1.90274e-05	0.843243	0.00584548	0.825451	0.000199527	NA	NA
THOP1	1.0917e-06	7.1983e-05	-4.87435	Muscle_Skeletal	3.30069e-06	0.000322025	4.65116	Testis	3.69323e-08	7.72452e-06	5.50493	NA	NA	NA	1	1	1	0	3	0.803372	-5.15443	-1.09141	-3.86065	-1.10566	-5.79343	NA	NA	0.42176	2.544e-07	0.275091	0.000113084	0.268873	6.89647e-09	NA	NA	0.811095	1.90274e-05	0.843243	0.00584548	0.846558	1.56777e-06	NA	NA
THOP1	1.0917e-06	7.1983e-05	-4.87435	Muscle_Skeletal	3.30069e-06	0.000322025	4.65116	Thyroid	3.69323e-08	6.88019e-06	-5.50493	NA	NA	NA	1	1	1	0	3	0.803372	-5.15443	-1.09141	-3.86065	1.10566	5.79343	NA	NA	0.42176	2.544e-07	0.275091	0.000113084	0.268873	6.89647e-09	NA	NA	0.811095	1.90274e-05	0.843243	0.00584548	0.833533	1.44838e-06	NA	NA
THOP1	1.0917e-06	7.1983e-05	-4.87435	Muscle_Skeletal	3.30069e-06	0.000322025	4.65116	Uterus	3.69323e-08	6.90606e-06	5.50493	NA	NA	NA	1	1	1	0	3	0.803372	-5.15443	-1.09141	-3.86065	-1.10566	-5.79343	NA	NA	0.42176	2.544e-07	0.275091	0.000113084	0.268873	6.89647e-09	NA	NA	0.811095	1.90274e-05	0.843243	0.00584548	0.833204	1.48812e-06	NA	NA
THOP1	1.0917e-06	7.1983e-05	-4.87435	Muscle_Skeletal	3.30069e-06	0.000322025	4.65116	Vagina	3.69323e-08	7.52359e-06	-5.50493	NA	NA	NA	1	1	1	0	3	0.803372	-5.15443	-1.09141	-3.86065	1.10566	5.79343	NA	NA	0.42176	2.544e-07	0.275091	0.000113084	0.268873	6.89647e-09	NA	NA	0.811095	1.90274e-05	0.843243	0.00584548	0.839761	1.57306e-06	NA	NA
THOP1	1.0917e-06	7.1983e-05	-4.87435	Muscle_Skeletal	3.30069e-06	0.000322025	4.65116	Whole_Blood	3.69323e-08	6.52019e-06	5.50493	NA	NA	NA	1	1	1	0	3	0.803372	-5.15443	-1.09141	-3.86065	-1.10566	-5.79343	NA	NA	0.42176	2.544e-07	0.275091	0.000113084	0.268873	6.89647e-09	NA	NA	0.811095	1.90274e-05	0.843243	0.00584548	0.8364	1.3149e-06	NA	NA
THOP1	1.0917e-06	7.1983e-05	-4.87435	Muscle_Skeletal	3.30069e-06	0.000322025	4.65116	smultixcan	3.69323e-08	6.26889e-06	-5.50493	NA	NA	NA	1	1	1	0	3	0.803372	-5.15443	-1.09141	-3.86065	1.03148	5.71265	NA	NA	0.42176	2.544e-07	0.275091	0.000113084	0.301303	1.03531e-08	NA	NA	0.811095	1.90274e-05	0.843243	0.00584548	0.840905	1.92023e-06	NA	NA
THOP1	1.0917e-06	7.1983e-05	-4.87435	Small_Intestine_Terminal_Ileum	5.35861e-05	0.00421559	4.03941	Adipose_Subcutaneous	3.69323e-08	7.02871e-06	5.50493	NA	NA	NA	1	1	1	0	3	0.803372	-5.15443	-1.50371	-4.37854	-1.10566	-5.79343	NA	NA	0.42176	2.544e-07	0.132656	1.19476e-05	0.268873	6.89647e-09	NA	NA	0.811095	1.90274e-05	0.753091	0.00117472	0.834111	1.40589e-06	NA	NA
THOP1	1.0917e-06	7.1983e-05	-4.87435	Small_Intestine_Terminal_Ileum	5.35861e-05	0.00421559	4.03941	Adipose_Visceral_Omentum	6.88722e-08	1.15277e-05	5.39409	NA	NA	NA	1	1	1	0	3	0.803372	-5.15443	-1.50371	-4.37854	-0.928765	-5.64815	NA	NA	0.42176	2.544e-07	0.132656	1.19476e-05	0.353011	1.62187e-08	NA	NA	0.811095	1.90274e-05	0.753091	0.00117472	0.868359	2.947e-06	NA	NA
THOP1	1.0917e-06	7.1983e-05	-4.87435	Small_Intestine_Terminal_Ileum	5.35861e-05	0.00421559	4.03941	Adrenal_Gland	3.69323e-08	7.37932e-06	5.50493	NA	NA	NA	1	1	1	0	3	0.803372	-5.15443	-1.50371	-4.37854	-1.10566	-5.79343	NA	NA	0.42176	2.544e-07	0.132656	1.19476e-05	0.268873	6.89647e-09	NA	NA	0.811095	1.90274e-05	0.753091	0.00117472	0.836375	1.41412e-06	NA	NA
THOP1	1.0917e-06	7.1983e-05	-4.87435	Small_Intestine_Terminal_Ileum	5.35861e-05	0.00421559	4.03941	Artery_Aorta	6.88722e-08	1.11717e-05	5.39409	NA	NA	NA	1	1	1	0	3	0.803372	-5.15443	-1.50371	-4.37854	-0.928765	-5.64815	NA	NA	0.42176	2.544e-07	0.132656	1.19476e-05	0.353011	1.62187e-08	NA	NA	0.811095	1.90274e-05	0.753091	0.00117472	0.873286	2.86552e-06	NA	NA
THOP1	1.0917e-06	7.1983e-05	-4.87435	Small_Intestine_Terminal_Ileum	5.35861e-05	0.00421559	4.03941	Artery_Coronary	3.69323e-08	6.96878e-06	5.50493	NA	NA	NA	1	1	1	0	3	0.803372	-5.15443	-1.50371	-4.37854	-1.10566	-5.79343	NA	NA	0.42176	2.544e-07	0.132656	1.19476e-05	0.268873	6.89647e-09	NA	NA	0.811095	1.90274e-05	0.753091	0.00117472	0.82604	1.43108e-06	NA	NA
THOP1	1.0917e-06	7.1983e-05	-4.87435	Small_Intestine_Terminal_Ileum	5.35861e-05	0.00421559	4.03941	Artery_Tibial	6.88722e-08	1.15654e-05	5.39409	NA	NA	NA	1	1	1	0	3	0.803372	-5.15443	-1.50371	-4.37854	-0.928765	-5.64815	NA	NA	0.42176	2.544e-07	0.132656	1.19476e-05	0.353011	1.62187e-08	NA	NA	0.811095	1.90274e-05	0.753091	0.00117472	0.866404	2.95427e-06	NA	NA
THOP1	1.0917e-06	7.1983e-05	-4.87435	Small_Intestine_Terminal_Ileum	5.35861e-05	0.00421559	4.03941	Brain_Amygdala	3.69323e-08	1.00028e-05	5.50493	NA	NA	NA	1	1	1	0	3	0.803372	-5.15443	-1.50371	-4.37854	-1.10566	-5.79343	NA	NA	0.42176	2.544e-07	0.132656	1.19476e-05	0.268873	6.89647e-09	NA	NA	0.811095	1.90274e-05	0.753091	0.00117472	0.854613	1.88184e-06	NA	NA
THOP1	1.0917e-06	7.1983e-05	-4.87435	Small_Intestine_Terminal_Ileum	5.35861e-05	0.00421559	4.03941	Brain_Caudate_basal_ganglia	3.69323e-08	7.88181e-06	5.50493	NA	NA	NA	1	1	1	0	3	0.803372	-5.15443	-1.50371	-4.37854	-1.10566	-5.79343	NA	NA	0.42176	2.544e-07	0.132656	1.19476e-05	0.268873	6.89647e-09	NA	NA	0.811095	1.90274e-05	0.753091	0.00117472	0.842018	1.52001e-06	NA	NA
THOP1	1.0917e-06	7.1983e-05	-4.87435	Small_Intestine_Terminal_Ileum	5.35861e-05	0.00421559	4.03941	Brain_Cerebellar_Hemisphere	3.69323e-08	6.63774e-06	5.50493	NA	NA	NA	1	1	1	0	3	0.803372	-5.15443	-1.50371	-4.37854	-1.10566	-5.79343	NA	NA	0.42176	2.544e-07	0.132656	1.19476e-05	0.268873	6.89647e-09	NA	NA	0.811095	1.90274e-05	0.753091	0.00117472	0.830918	1.32053e-06	NA	NA
THOP1	1.0917e-06	7.1983e-05	-4.87435	Small_Intestine_Terminal_Ileum	5.35861e-05	0.00421559	4.03941	Brain_Cerebellum	3.69323e-08	6.85701e-06	5.50493	NA	NA	NA	1	1	1	0	3	0.803372	-5.15443	-1.50371	-4.37854	-1.10566	-5.79343	NA	NA	0.42176	2.544e-07	0.132656	1.19476e-05	0.268873	6.89647e-09	NA	NA	0.811095	1.90274e-05	0.753091	0.00117472	0.834671	1.39543e-06	NA	NA
THOP1	1.0917e-06	7.1983e-05	-4.87435	Small_Intestine_Terminal_Ileum	5.35861e-05	0.00421559	4.03941	Brain_Cortex	6.88722e-08	1.25292e-05	5.39409	NA	NA	NA	1	1	1	0	3	0.803372	-5.15443	-1.50371	-4.37854	-0.928765	-5.64815	NA	NA	0.42176	2.544e-07	0.132656	1.19476e-05	0.353011	1.62187e-08	NA	NA	0.811095	1.90274e-05	0.753091	0.00117472	0.869702	2.94466e-06	NA	NA
THOP1	1.0917e-06	7.1983e-05	-4.87435	Small_Intestine_Terminal_Ileum	5.35861e-05	0.00421559	4.03941	Brain_Frontal_Cortex_BA9	6.88722e-08	1.32293e-05	-5.39409	NA	NA	NA	1	1	1	0	3	0.803372	-5.15443	-1.50371	-4.37854	0.928765	5.64815	NA	NA	0.42176	2.544e-07	0.132656	1.19476e-05	0.353011	1.62187e-08	NA	NA	0.811095	1.90274e-05	0.753091	0.00117472	0.871029	3.16265e-06	NA	NA
THOP1	1.0917e-06	7.1983e-05	-4.87435	Small_Intestine_Terminal_Ileum	5.35861e-05	0.00421559	4.03941	Brain_Hippocampus	6.88722e-08	1.79047e-05	-5.39409	NA	NA	NA	1	1	1	0	3	0.803372	-5.15443	-1.50371	-4.37854	0.928765	5.64815	NA	NA	0.42176	2.544e-07	0.132656	1.19476e-05	0.353011	1.62187e-08	NA	NA	0.811095	1.90274e-05	0.753091	0.00117472	0.884757	4.25631e-06	NA	NA
THOP1	1.0917e-06	7.1983e-05	-4.87435	Small_Intestine_Terminal_Ileum	5.35861e-05	0.00421559	4.03941	Brain_Hypothalamus	6.88722e-08	1.55523e-05	-5.39409	NA	NA	NA	1	1	1	0	3	0.803372	-5.15443	-1.50371	-4.37854	0.928765	5.64815	NA	NA	0.42176	2.544e-07	0.132656	1.19476e-05	0.353011	1.62187e-08	NA	NA	0.811095	1.90274e-05	0.753091	0.00117472	0.879852	3.45883e-06	NA	NA
THOP1	1.0917e-06	7.1983e-05	-4.87435	Small_Intestine_Terminal_Ileum	5.35861e-05	0.00421559	4.03941	Brain_Nucleus_accumbens_basal_ganglia	3.69323e-08	7.92424e-06	5.50493	NA	NA	NA	1	1	1	0	3	0.803372	-5.15443	-1.50371	-4.37854	-1.10566	-5.79343	NA	NA	0.42176	2.544e-07	0.132656	1.19476e-05	0.268873	6.89647e-09	NA	NA	0.811095	1.90274e-05	0.753091	0.00117472	0.835479	1.4861e-06	NA	NA
THOP1	1.0917e-06	7.1983e-05	-4.87435	Small_Intestine_Terminal_Ileum	5.35861e-05	0.00421559	4.03941	Brain_Putamen_basal_ganglia	3.69323e-08	9.50981e-06	5.50493	NA	NA	NA	1	1	1	0	3	0.803372	-5.15443	-1.50371	-4.37854	-1.10566	-5.79343	NA	NA	0.42176	2.544e-07	0.132656	1.19476e-05	0.268873	6.89647e-09	NA	NA	0.811095	1.90274e-05	0.753091	0.00117472	0.830566	1.70419e-06	NA	NA
THOP1	1.0917e-06	7.1983e-05	-4.87435	Small_Intestine_Terminal_Ileum	5.35861e-05	0.00421559	4.03941	Brain_Spinal_cord_cervical_c-1	6.88722e-08	1.47042e-05	-5.39409	NA	NA	NA	1	1	1	0	3	0.803372	-5.15443	-1.50371	-4.37854	0.928765	5.64815	NA	NA	0.42176	2.544e-07	0.132656	1.19476e-05	0.353011	1.62187e-08	NA	NA	0.811095	1.90274e-05	0.753091	0.00117472	0.885258	3.30095e-06	NA	NA
THOP1	1.0917e-06	7.1983e-05	-4.87435	Small_Intestine_Terminal_Ileum	5.35861e-05	0.00421559	4.03941	Brain_Substantia_nigra	6.88722e-08	1.73161e-05	5.39409	NA	NA	NA	1	1	1	0	3	0.803372	-5.15443	-1.50371	-4.37854	-0.928765	-5.64815	NA	NA	0.42176	2.544e-07	0.132656	1.19476e-05	0.353011	1.62187e-08	NA	NA	0.811095	1.90274e-05	0.753091	0.00117472	0.88412	4.03669e-06	NA	NA
THOP1	1.0917e-06	7.1983e-05	-4.87435	Small_Intestine_Terminal_Ileum	5.35861e-05	0.00421559	4.03941	Breast_Mammary_Tissue	3.69323e-08	6.48162e-06	5.50493	NA	NA	NA	1	1	1	0	3	0.803372	-5.15443	-1.50371	-4.37854	-1.10566	-5.79343	NA	NA	0.42176	2.544e-07	0.132656	1.19476e-05	0.268873	6.89647e-09	NA	NA	0.811095	1.90274e-05	0.753091	0.00117472	0.835075	1.35048e-06	NA	NA
THOP1	1.0917e-06	7.1983e-05	-4.87435	Small_Intestine_Terminal_Ileum	5.35861e-05	0.00421559	4.03941	Cells_EBV-transformed_lymphocytes	3.69323e-08	6.05234e-06	5.50493	NA	NA	NA	1	1	1	0	3	0.803372	-5.15443	-1.50371	-4.37854	-1.10566	-5.79343	NA	NA	0.42176	2.544e-07	0.132656	1.19476e-05	0.268873	6.89647e-09	NA	NA	0.811095	1.90274e-05	0.753091	0.00117472	0.836935	1.17357e-06	NA	NA
THOP1	1.0917e-06	7.1983e-05	-4.87435	Small_Intestine_Terminal_Ileum	5.35861e-05	0.00421559	4.03941	Colon_Sigmoid	6.88722e-08	1.12336e-05	-5.39409	NA	NA	NA	1	1	1	0	3	0.803372	-5.15443	-1.50371	-4.37854	0.928765	5.64815	NA	NA	0.42176	2.544e-07	0.132656	1.19476e-05	0.353011	1.62187e-08	NA	NA	0.811095	1.90274e-05	0.753091	0.00117472	0.876407	2.80738e-06	NA	NA
THOP1	1.0917e-06	7.1983e-05	-4.87435	Small_Intestine_Terminal_Ileum	5.35861e-05	0.00421559	4.03941	Colon_Transverse	6.88722e-08	1.21175e-05	5.39409	NA	NA	NA	1	1	1	0	3	0.803372	-5.15443	-1.50371	-4.37854	-0.928765	-5.64815	NA	NA	0.42176	2.544e-07	0.132656	1.19476e-05	0.353011	1.62187e-08	NA	NA	0.811095	1.90274e-05	0.753091	0.00117472	0.879423	3.13485e-06	NA	NA
THOP1	1.0917e-06	7.1983e-05	-4.87435	Small_Intestine_Terminal_Ileum	5.35861e-05	0.00421559	4.03941	Esophagus_Mucosa	1.18648e-07	1.85053e-05	-5.29557	NA	NA	NA	1	1	1	0	3	0.803372	-5.15443	-1.50371	-4.37854	1.27773	5.61271	NA	NA	0.42176	2.544e-07	0.132656	1.19476e-05	0.201343	1.99177e-08	NA	NA	0.811095	1.90274e-05	0.753091	0.00117472	0.792422	3.20358e-06	NA	NA
THOP1	1.0917e-06	7.1983e-05	-4.87435	Small_Intestine_Terminal_Ileum	5.35861e-05	0.00421559	4.03941	Esophagus_Muscularis	6.88722e-08	1.14787e-05	-5.39409	NA	NA	NA	1	1	1	0	3	0.803372	-5.15443	-1.50371	-4.37854	0.928765	5.64815	NA	NA	0.42176	2.544e-07	0.132656	1.19476e-05	0.353011	1.62187e-08	NA	NA	0.811095	1.90274e-05	0.753091	0.00117472	0.879574	2.75434e-06	NA	NA
THOP1	1.0917e-06	7.1983e-05	-4.87435	Small_Intestine_Terminal_Ileum	5.35861e-05	0.00421559	4.03941	Heart_Atrial_Appendage	3.69323e-08	7.46979e-06	5.50493	NA	NA	NA	1	1	1	0	3	0.803372	-5.15443	-1.50371	-4.37854	-1.10566	-5.79343	NA	NA	0.42176	2.544e-07	0.132656	1.19476e-05	0.268873	6.89647e-09	NA	NA	0.811095	1.90274e-05	0.753091	0.00117472	0.835696	1.45302e-06	NA	NA
THOP1	1.0917e-06	7.1983e-05	-4.87435	Small_Intestine_Terminal_Ileum	5.35861e-05	0.00421559	4.03941	Heart_Left_Ventricle	3.69323e-08	8.09539e-06	5.50493	NA	NA	NA	1	1	1	0	3	0.803372	-5.15443	-1.50371	-4.37854	-1.10566	-5.79343	NA	NA	0.42176	2.544e-07	0.132656	1.19476e-05	0.268873	6.89647e-09	NA	NA	0.811095	1.90274e-05	0.753091	0.00117472	0.845586	1.44287e-06	NA	NA
THOP1	1.0917e-06	7.1983e-05	-4.87435	Small_Intestine_Terminal_Ileum	5.35861e-05	0.00421559	4.03941	Kidney_Cortex	6.88722e-08	1.68048e-05	-5.39409	NA	NA	NA	1	1	1	0	3	0.803372	-5.15443	-1.50371	-4.37854	0.928765	5.64815	NA	NA	0.42176	2.544e-07	0.132656	1.19476e-05	0.353011	1.62187e-08	NA	NA	0.811095	1.90274e-05	0.753091	0.00117472	0.879829	4.48411e-06	NA	NA
THOP1	1.0917e-06	7.1983e-05	-4.87435	Small_Intestine_Terminal_Ileum	5.35861e-05	0.00421559	4.03941	Liver	6.88722e-08	1.49487e-05	-5.39409	NA	NA	NA	1	1	1	0	3	0.803372	-5.15443	-1.50371	-4.37854	0.928765	5.64815	NA	NA	0.42176	2.544e-07	0.132656	1.19476e-05	0.353011	1.62187e-08	NA	NA	0.811095	1.90274e-05	0.753091	0.00117472	0.86583	3.34693e-06	NA	NA
THOP1	1.0917e-06	7.1983e-05	-4.87435	Small_Intestine_Terminal_Ileum	5.35861e-05	0.00421559	4.03941	Lung	3.69323e-08	6.46912e-06	5.50493	NA	NA	NA	1	1	1	0	3	0.803372	-5.15443	-1.50371	-4.37854	-1.10566	-5.79343	NA	NA	0.42176	2.544e-07	0.132656	1.19476e-05	0.268873	6.89647e-09	NA	NA	0.811095	1.90274e-05	0.753091	0.00117472	0.82556	1.3976e-06	NA	NA
THOP1	1.0917e-06	7.1983e-05	-4.87435	Small_Intestine_Terminal_Ileum	5.35861e-05	0.00421559	4.03941	Minor_Salivary_Gland	3.69323e-08	6.67641e-06	-5.50493	NA	NA	NA	1	1	1	0	3	0.803372	-5.15443	-1.50371	-4.37854	1.10566	5.79343	NA	NA	0.42176	2.544e-07	0.132656	1.19476e-05	0.268873	6.89647e-09	NA	NA	0.811095	1.90274e-05	0.753091	0.00117472	0.835467	1.4556e-06	NA	NA
THOP1	1.0917e-06	7.1983e-05	-4.87435	Small_Intestine_Terminal_Ileum	5.35861e-05	0.00421559	4.03941	Muscle_Skeletal	6.88722e-08	1.24323e-05	5.39409	NA	NA	NA	1	1	1	0	3	0.803372	-5.15443	-1.50371	-4.37854	-0.928765	-5.64815	NA	NA	0.42176	2.544e-07	0.132656	1.19476e-05	0.353011	1.62187e-08	NA	NA	0.811095	1.90274e-05	0.753091	0.00117472	0.873154	3.11522e-06	NA	NA
THOP1	1.0917e-06	7.1983e-05	-4.87435	Small_Intestine_Terminal_Ileum	5.35861e-05	0.00421559	4.03941	Nerve_Tibial	3.69323e-08	6.65661e-06	-5.50493	NA	NA	NA	1	1	1	0	3	0.803372	-5.15443	-1.50371	-4.37854	1.10566	5.79343	NA	NA	0.42176	2.544e-07	0.132656	1.19476e-05	0.268873	6.89647e-09	NA	NA	0.811095	1.90274e-05	0.753091	0.00117472	0.834911	1.39167e-06	NA	NA
THOP1	1.0917e-06	7.1983e-05	-4.87435	Small_Intestine_Terminal_Ileum	5.35861e-05	0.00421559	4.03941	Ovary	6.88722e-08	1.24013e-05	-5.39409	NA	NA	NA	1	1	1	0	3	0.803372	-5.15443	-1.50371	-4.37854	0.928765	5.64815	NA	NA	0.42176	2.544e-07	0.132656	1.19476e-05	0.353011	1.62187e-08	NA	NA	0.811095	1.90274e-05	0.753091	0.00117472	0.87242	3.0521e-06	NA	NA
THOP1	1.0917e-06	7.1983e-05	-4.87435	Small_Intestine_Terminal_Ileum	5.35861e-05	0.00421559	4.03941	Pancreas	3.69323e-08	7.9565e-06	5.50493	NA	NA	NA	1	1	1	0	3	0.803372	-5.15443	-1.50371	-4.37854	-1.10566	-5.79343	NA	NA	0.42176	2.544e-07	0.132656	1.19476e-05	0.268873	6.89647e-09	NA	NA	0.811095	1.90274e-05	0.753091	0.00117472	0.838384	1.53389e-06	NA	NA
THOP1	1.0917e-06	7.1983e-05	-4.87435	Small_Intestine_Terminal_Ileum	5.35861e-05	0.00421559	4.03941	Pituitary	3.69323e-08	7.89034e-06	5.50493	NA	NA	NA	1	1	1	0	3	0.803372	-5.15443	-1.50371	-4.37854	-1.10566	-5.79343	NA	NA	0.42176	2.544e-07	0.132656	1.19476e-05	0.268873	6.89647e-09	NA	NA	0.811095	1.90274e-05	0.753091	0.00117472	0.844186	1.41631e-06	NA	NA
THOP1	1.0917e-06	7.1983e-05	-4.87435	Small_Intestine_Terminal_Ileum	5.35861e-05	0.00421559	4.03941	Prostate	3.69323e-08	6.79731e-06	5.50493	NA	NA	NA	1	1	1	0	3	0.803372	-5.15443	-1.50371	-4.37854	-1.10566	-5.79343	NA	NA	0.42176	2.544e-07	0.132656	1.19476e-05	0.268873	6.89647e-09	NA	NA	0.811095	1.90274e-05	0.753091	0.00117472	0.8422	1.41016e-06	NA	NA
THOP1	1.0917e-06	7.1983e-05	-4.87435	Small_Intestine_Terminal_Ileum	5.35861e-05	0.00421559	4.03941	Skin_Not_Sun_Exposed_Suprapubic	6.88722e-08	1.36451e-05	5.39409	NA	NA	NA	1	1	1	0	3	0.803372	-5.15443	-1.50371	-4.37854	-0.928765	-5.64815	NA	NA	0.42176	2.544e-07	0.132656	1.19476e-05	0.353011	1.62187e-08	NA	NA	0.811095	1.90274e-05	0.753091	0.00117472	0.882505	2.91536e-06	NA	NA
THOP1	1.0917e-06	7.1983e-05	-4.87435	Small_Intestine_Terminal_Ileum	5.35861e-05	0.00421559	4.03941	Skin_Sun_Exposed_Lower_leg	3.69323e-08	6.65949e-06	-5.50493	NA	NA	NA	1	1	1	0	3	0.803372	-5.15443	-1.50371	-4.37854	1.10566	5.79343	NA	NA	0.42176	2.544e-07	0.132656	1.19476e-05	0.268873	6.89647e-09	NA	NA	0.811095	1.90274e-05	0.753091	0.00117472	0.841036	1.28556e-06	NA	NA
THOP1	1.0917e-06	7.1983e-05	-4.87435	Small_Intestine_Terminal_Ileum	5.35861e-05	0.00421559	4.03941	Small_Intestine_Terminal_Ileum	6.88722e-08	1.21816e-05	-5.39409	NA	NA	NA	1	1	1	0	3	0.803372	-5.15443	-1.50371	-4.37854	0.928765	5.64815	NA	NA	0.42176	2.544e-07	0.132656	1.19476e-05	0.353011	1.62187e-08	NA	NA	0.811095	1.90274e-05	0.753091	0.00117472	0.879613	3.10143e-06	NA	NA
THOP1	1.0917e-06	7.1983e-05	-4.87435	Small_Intestine_Terminal_Ileum	5.35861e-05	0.00421559	4.03941	Spleen	3.69323e-08	6.81981e-06	5.50493	NA	NA	NA	1	1	1	0	3	0.803372	-5.15443	-1.50371	-4.37854	-1.10566	-5.79343	NA	NA	0.42176	2.544e-07	0.132656	1.19476e-05	0.268873	6.89647e-09	NA	NA	0.811095	1.90274e-05	0.753091	0.00117472	0.835695	1.33068e-06	NA	NA
THOP1	1.0917e-06	7.1983e-05	-4.87435	Small_Intestine_Terminal_Ileum	5.35861e-05	0.00421559	4.03941	Stomach	7.80577e-06	0.00067481	4.47044	NA	NA	NA	1	1	1	0	3	0.803372	-5.15443	-1.50371	-4.37854	-1.17955	-4.75534	NA	NA	0.42176	2.544e-07	0.132656	1.19476e-05	0.238177	1.98114e-06	NA	NA	0.811095	1.90274e-05	0.753091	0.00117472	0.825451	0.000199527	NA	NA
THOP1	1.0917e-06	7.1983e-05	-4.87435	Small_Intestine_Terminal_Ileum	5.35861e-05	0.00421559	4.03941	Testis	3.69323e-08	7.72452e-06	5.50493	NA	NA	NA	1	1	1	0	3	0.803372	-5.15443	-1.50371	-4.37854	-1.10566	-5.79343	NA	NA	0.42176	2.544e-07	0.132656	1.19476e-05	0.268873	6.89647e-09	NA	NA	0.811095	1.90274e-05	0.753091	0.00117472	0.846558	1.56777e-06	NA	NA
THOP1	1.0917e-06	7.1983e-05	-4.87435	Small_Intestine_Terminal_Ileum	5.35861e-05	0.00421559	4.03941	Thyroid	3.69323e-08	6.88019e-06	-5.50493	NA	NA	NA	1	1	1	0	3	0.803372	-5.15443	-1.50371	-4.37854	1.10566	5.79343	NA	NA	0.42176	2.544e-07	0.132656	1.19476e-05	0.268873	6.89647e-09	NA	NA	0.811095	1.90274e-05	0.753091	0.00117472	0.833533	1.44838e-06	NA	NA
THOP1	1.0917e-06	7.1983e-05	-4.87435	Small_Intestine_Terminal_Ileum	5.35861e-05	0.00421559	4.03941	Uterus	3.69323e-08	6.90606e-06	5.50493	NA	NA	NA	1	1	1	0	3	0.803372	-5.15443	-1.50371	-4.37854	-1.10566	-5.79343	NA	NA	0.42176	2.544e-07	0.132656	1.19476e-05	0.268873	6.89647e-09	NA	NA	0.811095	1.90274e-05	0.753091	0.00117472	0.833204	1.48812e-06	NA	NA
THOP1	1.0917e-06	7.1983e-05	-4.87435	Small_Intestine_Terminal_Ileum	5.35861e-05	0.00421559	4.03941	Vagina	3.69323e-08	7.52359e-06	-5.50493	NA	NA	NA	1	1	1	0	3	0.803372	-5.15443	-1.50371	-4.37854	1.10566	5.79343	NA	NA	0.42176	2.544e-07	0.132656	1.19476e-05	0.268873	6.89647e-09	NA	NA	0.811095	1.90274e-05	0.753091	0.00117472	0.839761	1.57306e-06	NA	NA
THOP1	1.0917e-06	7.1983e-05	-4.87435	Small_Intestine_Terminal_Ileum	5.35861e-05	0.00421559	4.03941	Whole_Blood	3.69323e-08	6.52019e-06	5.50493	NA	NA	NA	1	1	1	0	3	0.803372	-5.15443	-1.50371	-4.37854	-1.10566	-5.79343	NA	NA	0.42176	2.544e-07	0.132656	1.19476e-05	0.268873	6.89647e-09	NA	NA	0.811095	1.90274e-05	0.753091	0.00117472	0.8364	1.3149e-06	NA	NA
THOP1	1.0917e-06	7.1983e-05	-4.87435	Small_Intestine_Terminal_Ileum	5.35861e-05	0.00421559	4.03941	smultixcan	3.69323e-08	6.26889e-06	-5.50493	NA	NA	NA	1	1	1	0	3	0.803372	-5.15443	-1.50371	-4.37854	1.03148	5.71265	NA	NA	0.42176	2.544e-07	0.132656	1.19476e-05	0.301303	1.03531e-08	NA	NA	0.811095	1.90274e-05	0.753091	0.00117472	0.840905	1.92023e-06	NA	NA
THOP1	1.0917e-06	7.1983e-05	-4.87435	Thyroid	3.89761e-07	6.49715e-05	5.07389	Adipose_Subcutaneous	3.69323e-08	7.02871e-06	5.50493	NA	NA	NA	1	1	1	0	3	0.803372	-5.15443	-1.23581	-4.82181	-1.10566	-5.79343	NA	NA	0.42176	2.544e-07	0.216531	1.42259e-06	0.268873	6.89647e-09	NA	NA	0.811095	1.90274e-05	0.807874	0.000170837	0.834111	1.40589e-06	NA	NA
THOP1	1.0917e-06	7.1983e-05	-4.87435	Thyroid	3.89761e-07	6.49715e-05	5.07389	Adipose_Visceral_Omentum	6.88722e-08	1.15277e-05	5.39409	NA	NA	NA	1	1	1	0	3	0.803372	-5.15443	-1.23581	-4.82181	-0.928765	-5.64815	NA	NA	0.42176	2.544e-07	0.216531	1.42259e-06	0.353011	1.62187e-08	NA	NA	0.811095	1.90274e-05	0.807874	0.000170837	0.868359	2.947e-06	NA	NA
THOP1	1.0917e-06	7.1983e-05	-4.87435	Thyroid	3.89761e-07	6.49715e-05	5.07389	Adrenal_Gland	3.69323e-08	7.37932e-06	5.50493	NA	NA	NA	1	1	1	0	3	0.803372	-5.15443	-1.23581	-4.82181	-1.10566	-5.79343	NA	NA	0.42176	2.544e-07	0.216531	1.42259e-06	0.268873	6.89647e-09	NA	NA	0.811095	1.90274e-05	0.807874	0.000170837	0.836375	1.41412e-06	NA	NA
THOP1	1.0917e-06	7.1983e-05	-4.87435	Thyroid	3.89761e-07	6.49715e-05	5.07389	Artery_Aorta	6.88722e-08	1.11717e-05	5.39409	NA	NA	NA	1	1	1	0	3	0.803372	-5.15443	-1.23581	-4.82181	-0.928765	-5.64815	NA	NA	0.42176	2.544e-07	0.216531	1.42259e-06	0.353011	1.62187e-08	NA	NA	0.811095	1.90274e-05	0.807874	0.000170837	0.873286	2.86552e-06	NA	NA
THOP1	1.0917e-06	7.1983e-05	-4.87435	Thyroid	3.89761e-07	6.49715e-05	5.07389	Artery_Coronary	3.69323e-08	6.96878e-06	5.50493	NA	NA	NA	1	1	1	0	3	0.803372	-5.15443	-1.23581	-4.82181	-1.10566	-5.79343	NA	NA	0.42176	2.544e-07	0.216531	1.42259e-06	0.268873	6.89647e-09	NA	NA	0.811095	1.90274e-05	0.807874	0.000170837	0.82604	1.43108e-06	NA	NA
THOP1	1.0917e-06	7.1983e-05	-4.87435	Thyroid	3.89761e-07	6.49715e-05	5.07389	Artery_Tibial	6.88722e-08	1.15654e-05	5.39409	NA	NA	NA	1	1	1	0	3	0.803372	-5.15443	-1.23581	-4.82181	-0.928765	-5.64815	NA	NA	0.42176	2.544e-07	0.216531	1.42259e-06	0.353011	1.62187e-08	NA	NA	0.811095	1.90274e-05	0.807874	0.000170837	0.866404	2.95427e-06	NA	NA
THOP1	1.0917e-06	7.1983e-05	-4.87435	Thyroid	3.89761e-07	6.49715e-05	5.07389	Brain_Amygdala	3.69323e-08	1.00028e-05	5.50493	NA	NA	NA	1	1	1	0	3	0.803372	-5.15443	-1.23581	-4.82181	-1.10566	-5.79343	NA	NA	0.42176	2.544e-07	0.216531	1.42259e-06	0.268873	6.89647e-09	NA	NA	0.811095	1.90274e-05	0.807874	0.000170837	0.854613	1.88184e-06	NA	NA
THOP1	1.0917e-06	7.1983e-05	-4.87435	Thyroid	3.89761e-07	6.49715e-05	5.07389	Brain_Caudate_basal_ganglia	3.69323e-08	7.88181e-06	5.50493	NA	NA	NA	1	1	1	0	3	0.803372	-5.15443	-1.23581	-4.82181	-1.10566	-5.79343	NA	NA	0.42176	2.544e-07	0.216531	1.42259e-06	0.268873	6.89647e-09	NA	NA	0.811095	1.90274e-05	0.807874	0.000170837	0.842018	1.52001e-06	NA	NA
THOP1	1.0917e-06	7.1983e-05	-4.87435	Thyroid	3.89761e-07	6.49715e-05	5.07389	Brain_Cerebellar_Hemisphere	3.69323e-08	6.63774e-06	5.50493	NA	NA	NA	1	1	1	0	3	0.803372	-5.15443	-1.23581	-4.82181	-1.10566	-5.79343	NA	NA	0.42176	2.544e-07	0.216531	1.42259e-06	0.268873	6.89647e-09	NA	NA	0.811095	1.90274e-05	0.807874	0.000170837	0.830918	1.32053e-06	NA	NA
THOP1	1.0917e-06	7.1983e-05	-4.87435	Thyroid	3.89761e-07	6.49715e-05	5.07389	Brain_Cerebellum	3.69323e-08	6.85701e-06	5.50493	NA	NA	NA	1	1	1	0	3	0.803372	-5.15443	-1.23581	-4.82181	-1.10566	-5.79343	NA	NA	0.42176	2.544e-07	0.216531	1.42259e-06	0.268873	6.89647e-09	NA	NA	0.811095	1.90274e-05	0.807874	0.000170837	0.834671	1.39543e-06	NA	NA
THOP1	1.0917e-06	7.1983e-05	-4.87435	Thyroid	3.89761e-07	6.49715e-05	5.07389	Brain_Cortex	6.88722e-08	1.25292e-05	5.39409	NA	NA	NA	1	1	1	0	3	0.803372	-5.15443	-1.23581	-4.82181	-0.928765	-5.64815	NA	NA	0.42176	2.544e-07	0.216531	1.42259e-06	0.353011	1.62187e-08	NA	NA	0.811095	1.90274e-05	0.807874	0.000170837	0.869702	2.94466e-06	NA	NA
THOP1	1.0917e-06	7.1983e-05	-4.87435	Thyroid	3.89761e-07	6.49715e-05	5.07389	Brain_Frontal_Cortex_BA9	6.88722e-08	1.32293e-05	-5.39409	NA	NA	NA	1	1	1	0	3	0.803372	-5.15443	-1.23581	-4.82181	0.928765	5.64815	NA	NA	0.42176	2.544e-07	0.216531	1.42259e-06	0.353011	1.62187e-08	NA	NA	0.811095	1.90274e-05	0.807874	0.000170837	0.871029	3.16265e-06	NA	NA
THOP1	1.0917e-06	7.1983e-05	-4.87435	Thyroid	3.89761e-07	6.49715e-05	5.07389	Brain_Hippocampus	6.88722e-08	1.79047e-05	-5.39409	NA	NA	NA	1	1	1	0	3	0.803372	-5.15443	-1.23581	-4.82181	0.928765	5.64815	NA	NA	0.42176	2.544e-07	0.216531	1.42259e-06	0.353011	1.62187e-08	NA	NA	0.811095	1.90274e-05	0.807874	0.000170837	0.884757	4.25631e-06	NA	NA
THOP1	1.0917e-06	7.1983e-05	-4.87435	Thyroid	3.89761e-07	6.49715e-05	5.07389	Brain_Hypothalamus	6.88722e-08	1.55523e-05	-5.39409	NA	NA	NA	1	1	1	0	3	0.803372	-5.15443	-1.23581	-4.82181	0.928765	5.64815	NA	NA	0.42176	2.544e-07	0.216531	1.42259e-06	0.353011	1.62187e-08	NA	NA	0.811095	1.90274e-05	0.807874	0.000170837	0.879852	3.45883e-06	NA	NA
THOP1	1.0917e-06	7.1983e-05	-4.87435	Thyroid	3.89761e-07	6.49715e-05	5.07389	Brain_Nucleus_accumbens_basal_ganglia	3.69323e-08	7.92424e-06	5.50493	NA	NA	NA	1	1	1	0	3	0.803372	-5.15443	-1.23581	-4.82181	-1.10566	-5.79343	NA	NA	0.42176	2.544e-07	0.216531	1.42259e-06	0.268873	6.89647e-09	NA	NA	0.811095	1.90274e-05	0.807874	0.000170837	0.835479	1.4861e-06	NA	NA
THOP1	1.0917e-06	7.1983e-05	-4.87435	Thyroid	3.89761e-07	6.49715e-05	5.07389	Brain_Putamen_basal_ganglia	3.69323e-08	9.50981e-06	5.50493	NA	NA	NA	1	1	1	0	3	0.803372	-5.15443	-1.23581	-4.82181	-1.10566	-5.79343	NA	NA	0.42176	2.544e-07	0.216531	1.42259e-06	0.268873	6.89647e-09	NA	NA	0.811095	1.90274e-05	0.807874	0.000170837	0.830566	1.70419e-06	NA	NA
THOP1	1.0917e-06	7.1983e-05	-4.87435	Thyroid	3.89761e-07	6.49715e-05	5.07389	Brain_Spinal_cord_cervical_c-1	6.88722e-08	1.47042e-05	-5.39409	NA	NA	NA	1	1	1	0	3	0.803372	-5.15443	-1.23581	-4.82181	0.928765	5.64815	NA	NA	0.42176	2.544e-07	0.216531	1.42259e-06	0.353011	1.62187e-08	NA	NA	0.811095	1.90274e-05	0.807874	0.000170837	0.885258	3.30095e-06	NA	NA
THOP1	1.0917e-06	7.1983e-05	-4.87435	Thyroid	3.89761e-07	6.49715e-05	5.07389	Brain_Substantia_nigra	6.88722e-08	1.73161e-05	5.39409	NA	NA	NA	1	1	1	0	3	0.803372	-5.15443	-1.23581	-4.82181	-0.928765	-5.64815	NA	NA	0.42176	2.544e-07	0.216531	1.42259e-06	0.353011	1.62187e-08	NA	NA	0.811095	1.90274e-05	0.807874	0.000170837	0.88412	4.03669e-06	NA	NA
THOP1	1.0917e-06	7.1983e-05	-4.87435	Thyroid	3.89761e-07	6.49715e-05	5.07389	Breast_Mammary_Tissue	3.69323e-08	6.48162e-06	5.50493	NA	NA	NA	1	1	1	0	3	0.803372	-5.15443	-1.23581	-4.82181	-1.10566	-5.79343	NA	NA	0.42176	2.544e-07	0.216531	1.42259e-06	0.268873	6.89647e-09	NA	NA	0.811095	1.90274e-05	0.807874	0.000170837	0.835075	1.35048e-06	NA	NA
THOP1	1.0917e-06	7.1983e-05	-4.87435	Thyroid	3.89761e-07	6.49715e-05	5.07389	Cells_EBV-transformed_lymphocytes	3.69323e-08	6.05234e-06	5.50493	NA	NA	NA	1	1	1	0	3	0.803372	-5.15443	-1.23581	-4.82181	-1.10566	-5.79343	NA	NA	0.42176	2.544e-07	0.216531	1.42259e-06	0.268873	6.89647e-09	NA	NA	0.811095	1.90274e-05	0.807874	0.000170837	0.836935	1.17357e-06	NA	NA
THOP1	1.0917e-06	7.1983e-05	-4.87435	Thyroid	3.89761e-07	6.49715e-05	5.07389	Colon_Sigmoid	6.88722e-08	1.12336e-05	-5.39409	NA	NA	NA	1	1	1	0	3	0.803372	-5.15443	-1.23581	-4.82181	0.928765	5.64815	NA	NA	0.42176	2.544e-07	0.216531	1.42259e-06	0.353011	1.62187e-08	NA	NA	0.811095	1.90274e-05	0.807874	0.000170837	0.876407	2.80738e-06	NA	NA
THOP1	1.0917e-06	7.1983e-05	-4.87435	Thyroid	3.89761e-07	6.49715e-05	5.07389	Colon_Transverse	6.88722e-08	1.21175e-05	5.39409	NA	NA	NA	1	1	1	0	3	0.803372	-5.15443	-1.23581	-4.82181	-0.928765	-5.64815	NA	NA	0.42176	2.544e-07	0.216531	1.42259e-06	0.353011	1.62187e-08	NA	NA	0.811095	1.90274e-05	0.807874	0.000170837	0.879423	3.13485e-06	NA	NA
THOP1	1.0917e-06	7.1983e-05	-4.87435	Thyroid	3.89761e-07	6.49715e-05	5.07389	Esophagus_Mucosa	1.18648e-07	1.85053e-05	-5.29557	NA	NA	NA	1	1	1	0	3	0.803372	-5.15443	-1.23581	-4.82181	1.27773	5.61271	NA	NA	0.42176	2.544e-07	0.216531	1.42259e-06	0.201343	1.99177e-08	NA	NA	0.811095	1.90274e-05	0.807874	0.000170837	0.792422	3.20358e-06	NA	NA
THOP1	1.0917e-06	7.1983e-05	-4.87435	Thyroid	3.89761e-07	6.49715e-05	5.07389	Esophagus_Muscularis	6.88722e-08	1.14787e-05	-5.39409	NA	NA	NA	1	1	1	0	3	0.803372	-5.15443	-1.23581	-4.82181	0.928765	5.64815	NA	NA	0.42176	2.544e-07	0.216531	1.42259e-06	0.353011	1.62187e-08	NA	NA	0.811095	1.90274e-05	0.807874	0.000170837	0.879574	2.75434e-06	NA	NA
THOP1	1.0917e-06	7.1983e-05	-4.87435	Thyroid	3.89761e-07	6.49715e-05	5.07389	Heart_Atrial_Appendage	3.69323e-08	7.46979e-06	5.50493	NA	NA	NA	1	1	1	0	3	0.803372	-5.15443	-1.23581	-4.82181	-1.10566	-5.79343	NA	NA	0.42176	2.544e-07	0.216531	1.42259e-06	0.268873	6.89647e-09	NA	NA	0.811095	1.90274e-05	0.807874	0.000170837	0.835696	1.45302e-06	NA	NA
THOP1	1.0917e-06	7.1983e-05	-4.87435	Thyroid	3.89761e-07	6.49715e-05	5.07389	Heart_Left_Ventricle	3.69323e-08	8.09539e-06	5.50493	NA	NA	NA	1	1	1	0	3	0.803372	-5.15443	-1.23581	-4.82181	-1.10566	-5.79343	NA	NA	0.42176	2.544e-07	0.216531	1.42259e-06	0.268873	6.89647e-09	NA	NA	0.811095	1.90274e-05	0.807874	0.000170837	0.845586	1.44287e-06	NA	NA
THOP1	1.0917e-06	7.1983e-05	-4.87435	Thyroid	3.89761e-07	6.49715e-05	5.07389	Kidney_Cortex	6.88722e-08	1.68048e-05	-5.39409	NA	NA	NA	1	1	1	0	3	0.803372	-5.15443	-1.23581	-4.82181	0.928765	5.64815	NA	NA	0.42176	2.544e-07	0.216531	1.42259e-06	0.353011	1.62187e-08	NA	NA	0.811095	1.90274e-05	0.807874	0.000170837	0.879829	4.48411e-06	NA	NA
THOP1	1.0917e-06	7.1983e-05	-4.87435	Thyroid	3.89761e-07	6.49715e-05	5.07389	Liver	6.88722e-08	1.49487e-05	-5.39409	NA	NA	NA	1	1	1	0	3	0.803372	-5.15443	-1.23581	-4.82181	0.928765	5.64815	NA	NA	0.42176	2.544e-07	0.216531	1.42259e-06	0.353011	1.62187e-08	NA	NA	0.811095	1.90274e-05	0.807874	0.000170837	0.86583	3.34693e-06	NA	NA
THOP1	1.0917e-06	7.1983e-05	-4.87435	Thyroid	3.89761e-07	6.49715e-05	5.07389	Lung	3.69323e-08	6.46912e-06	5.50493	NA	NA	NA	1	1	1	0	3	0.803372	-5.15443	-1.23581	-4.82181	-1.10566	-5.79343	NA	NA	0.42176	2.544e-07	0.216531	1.42259e-06	0.268873	6.89647e-09	NA	NA	0.811095	1.90274e-05	0.807874	0.000170837	0.82556	1.3976e-06	NA	NA
THOP1	1.0917e-06	7.1983e-05	-4.87435	Thyroid	3.89761e-07	6.49715e-05	5.07389	Minor_Salivary_Gland	3.69323e-08	6.67641e-06	-5.50493	NA	NA	NA	1	1	1	0	3	0.803372	-5.15443	-1.23581	-4.82181	1.10566	5.79343	NA	NA	0.42176	2.544e-07	0.216531	1.42259e-06	0.268873	6.89647e-09	NA	NA	0.811095	1.90274e-05	0.807874	0.000170837	0.835467	1.4556e-06	NA	NA
THOP1	1.0917e-06	7.1983e-05	-4.87435	Thyroid	3.89761e-07	6.49715e-05	5.07389	Muscle_Skeletal	6.88722e-08	1.24323e-05	5.39409	NA	NA	NA	1	1	1	0	3	0.803372	-5.15443	-1.23581	-4.82181	-0.928765	-5.64815	NA	NA	0.42176	2.544e-07	0.216531	1.42259e-06	0.353011	1.62187e-08	NA	NA	0.811095	1.90274e-05	0.807874	0.000170837	0.873154	3.11522e-06	NA	NA
THOP1	1.0917e-06	7.1983e-05	-4.87435	Thyroid	3.89761e-07	6.49715e-05	5.07389	Nerve_Tibial	3.69323e-08	6.65661e-06	-5.50493	NA	NA	NA	1	1	1	0	3	0.803372	-5.15443	-1.23581	-4.82181	1.10566	5.79343	NA	NA	0.42176	2.544e-07	0.216531	1.42259e-06	0.268873	6.89647e-09	NA	NA	0.811095	1.90274e-05	0.807874	0.000170837	0.834911	1.39167e-06	NA	NA
THOP1	1.0917e-06	7.1983e-05	-4.87435	Thyroid	3.89761e-07	6.49715e-05	5.07389	Ovary	6.88722e-08	1.24013e-05	-5.39409	NA	NA	NA	1	1	1	0	3	0.803372	-5.15443	-1.23581	-4.82181	0.928765	5.64815	NA	NA	0.42176	2.544e-07	0.216531	1.42259e-06	0.353011	1.62187e-08	NA	NA	0.811095	1.90274e-05	0.807874	0.000170837	0.87242	3.0521e-06	NA	NA
THOP1	1.0917e-06	7.1983e-05	-4.87435	Thyroid	3.89761e-07	6.49715e-05	5.07389	Pancreas	3.69323e-08	7.9565e-06	5.50493	NA	NA	NA	1	1	1	0	3	0.803372	-5.15443	-1.23581	-4.82181	-1.10566	-5.79343	NA	NA	0.42176	2.544e-07	0.216531	1.42259e-06	0.268873	6.89647e-09	NA	NA	0.811095	1.90274e-05	0.807874	0.000170837	0.838384	1.53389e-06	NA	NA
THOP1	1.0917e-06	7.1983e-05	-4.87435	Thyroid	3.89761e-07	6.49715e-05	5.07389	Pituitary	3.69323e-08	7.89034e-06	5.50493	NA	NA	NA	1	1	1	0	3	0.803372	-5.15443	-1.23581	-4.82181	-1.10566	-5.79343	NA	NA	0.42176	2.544e-07	0.216531	1.42259e-06	0.268873	6.89647e-09	NA	NA	0.811095	1.90274e-05	0.807874	0.000170837	0.844186	1.41631e-06	NA	NA
THOP1	1.0917e-06	7.1983e-05	-4.87435	Thyroid	3.89761e-07	6.49715e-05	5.07389	Prostate	3.69323e-08	6.79731e-06	5.50493	NA	NA	NA	1	1	1	0	3	0.803372	-5.15443	-1.23581	-4.82181	-1.10566	-5.79343	NA	NA	0.42176	2.544e-07	0.216531	1.42259e-06	0.268873	6.89647e-09	NA	NA	0.811095	1.90274e-05	0.807874	0.000170837	0.8422	1.41016e-06	NA	NA
THOP1	1.0917e-06	7.1983e-05	-4.87435	Thyroid	3.89761e-07	6.49715e-05	5.07389	Skin_Not_Sun_Exposed_Suprapubic	6.88722e-08	1.36451e-05	5.39409	NA	NA	NA	1	1	1	0	3	0.803372	-5.15443	-1.23581	-4.82181	-0.928765	-5.64815	NA	NA	0.42176	2.544e-07	0.216531	1.42259e-06	0.353011	1.62187e-08	NA	NA	0.811095	1.90274e-05	0.807874	0.000170837	0.882505	2.91536e-06	NA	NA
THOP1	1.0917e-06	7.1983e-05	-4.87435	Thyroid	3.89761e-07	6.49715e-05	5.07389	Skin_Sun_Exposed_Lower_leg	3.69323e-08	6.65949e-06	-5.50493	NA	NA	NA	1	1	1	0	3	0.803372	-5.15443	-1.23581	-4.82181	1.10566	5.79343	NA	NA	0.42176	2.544e-07	0.216531	1.42259e-06	0.268873	6.89647e-09	NA	NA	0.811095	1.90274e-05	0.807874	0.000170837	0.841036	1.28556e-06	NA	NA
THOP1	1.0917e-06	7.1983e-05	-4.87435	Thyroid	3.89761e-07	6.49715e-05	5.07389	Small_Intestine_Terminal_Ileum	6.88722e-08	1.21816e-05	-5.39409	NA	NA	NA	1	1	1	0	3	0.803372	-5.15443	-1.23581	-4.82181	0.928765	5.64815	NA	NA	0.42176	2.544e-07	0.216531	1.42259e-06	0.353011	1.62187e-08	NA	NA	0.811095	1.90274e-05	0.807874	0.000170837	0.879613	3.10143e-06	NA	NA
THOP1	1.0917e-06	7.1983e-05	-4.87435	Thyroid	3.89761e-07	6.49715e-05	5.07389	Spleen	3.69323e-08	6.81981e-06	5.50493	NA	NA	NA	1	1	1	0	3	0.803372	-5.15443	-1.23581	-4.82181	-1.10566	-5.79343	NA	NA	0.42176	2.544e-07	0.216531	1.42259e-06	0.268873	6.89647e-09	NA	NA	0.811095	1.90274e-05	0.807874	0.000170837	0.835695	1.33068e-06	NA	NA
THOP1	1.0917e-06	7.1983e-05	-4.87435	Thyroid	3.89761e-07	6.49715e-05	5.07389	Stomach	7.80577e-06	0.00067481	4.47044	NA	NA	NA	1	1	1	0	3	0.803372	-5.15443	-1.23581	-4.82181	-1.17955	-4.75534	NA	NA	0.42176	2.544e-07	0.216531	1.42259e-06	0.238177	1.98114e-06	NA	NA	0.811095	1.90274e-05	0.807874	0.000170837	0.825451	0.000199527	NA	NA
THOP1	1.0917e-06	7.1983e-05	-4.87435	Thyroid	3.89761e-07	6.49715e-05	5.07389	Testis	3.69323e-08	7.72452e-06	5.50493	NA	NA	NA	1	1	1	0	3	0.803372	-5.15443	-1.23581	-4.82181	-1.10566	-5.79343	NA	NA	0.42176	2.544e-07	0.216531	1.42259e-06	0.268873	6.89647e-09	NA	NA	0.811095	1.90274e-05	0.807874	0.000170837	0.846558	1.56777e-06	NA	NA
THOP1	1.0917e-06	7.1983e-05	-4.87435	Thyroid	3.89761e-07	6.49715e-05	5.07389	Thyroid	3.69323e-08	6.88019e-06	-5.50493	NA	NA	NA	1	1	1	0	3	0.803372	-5.15443	-1.23581	-4.82181	1.10566	5.79343	NA	NA	0.42176	2.544e-07	0.216531	1.42259e-06	0.268873	6.89647e-09	NA	NA	0.811095	1.90274e-05	0.807874	0.000170837	0.833533	1.44838e-06	NA	NA
THOP1	1.0917e-06	7.1983e-05	-4.87435	Thyroid	3.89761e-07	6.49715e-05	5.07389	Uterus	3.69323e-08	6.90606e-06	5.50493	NA	NA	NA	1	1	1	0	3	0.803372	-5.15443	-1.23581	-4.82181	-1.10566	-5.79343	NA	NA	0.42176	2.544e-07	0.216531	1.42259e-06	0.268873	6.89647e-09	NA	NA	0.811095	1.90274e-05	0.807874	0.000170837	0.833204	1.48812e-06	NA	NA
THOP1	1.0917e-06	7.1983e-05	-4.87435	Thyroid	3.89761e-07	6.49715e-05	5.07389	Vagina	3.69323e-08	7.52359e-06	-5.50493	NA	NA	NA	1	1	1	0	3	0.803372	-5.15443	-1.23581	-4.82181	1.10566	5.79343	NA	NA	0.42176	2.544e-07	0.216531	1.42259e-06	0.268873	6.89647e-09	NA	NA	0.811095	1.90274e-05	0.807874	0.000170837	0.839761	1.57306e-06	NA	NA
THOP1	1.0917e-06	7.1983e-05	-4.87435	Thyroid	3.89761e-07	6.49715e-05	5.07389	Whole_Blood	3.69323e-08	6.52019e-06	5.50493	NA	NA	NA	1	1	1	0	3	0.803372	-5.15443	-1.23581	-4.82181	-1.10566	-5.79343	NA	NA	0.42176	2.544e-07	0.216531	1.42259e-06	0.268873	6.89647e-09	NA	NA	0.811095	1.90274e-05	0.807874	0.000170837	0.8364	1.3149e-06	NA	NA
THOP1	1.0917e-06	7.1983e-05	-4.87435	Thyroid	3.89761e-07	6.49715e-05	5.07389	smultixcan	3.69323e-08	6.26889e-06	-5.50493	NA	NA	NA	1	1	1	0	3	0.803372	-5.15443	-1.23581	-4.82181	1.03148	5.71265	NA	NA	0.42176	2.544e-07	0.216531	1.42259e-06	0.301303	1.03531e-08	NA	NA	0.811095	1.90274e-05	0.807874	0.000170837	0.840905	1.92023e-06	NA	NA
THOP1	1.0917e-06	7.1983e-05	-4.87435	smultixcan	4.68137e-05	0.00161207	4.21238	Adipose_Subcutaneous	3.69323e-08	7.02871e-06	5.50493	NA	NA	NA	1	1	1	0	3	0.803372	-5.15443	-1.29058	-4.01373	-1.10566	-5.79343	NA	NA	0.42176	2.544e-07	0.36765	2.37915e-06	0.268873	6.89647e-09	NA	NA	0.811095	1.90274e-05	0.807794	0.000119264	0.834111	1.40589e-06	NA	NA
THOP1	1.0917e-06	7.1983e-05	-4.87435	smultixcan	4.68137e-05	0.00161207	4.21238	Adipose_Visceral_Omentum	6.88722e-08	1.15277e-05	5.39409	NA	NA	NA	1	1	1	0	3	0.803372	-5.15443	-1.29058	-4.01373	-0.928765	-5.64815	NA	NA	0.42176	2.544e-07	0.36765	2.37915e-06	0.353011	1.62187e-08	NA	NA	0.811095	1.90274e-05	0.807794	0.000119264	0.868359	2.947e-06	NA	NA
THOP1	1.0917e-06	7.1983e-05	-4.87435	smultixcan	4.68137e-05	0.00161207	4.21238	Adrenal_Gland	3.69323e-08	7.37932e-06	5.50493	NA	NA	NA	1	1	1	0	3	0.803372	-5.15443	-1.29058	-4.01373	-1.10566	-5.79343	NA	NA	0.42176	2.544e-07	0.36765	2.37915e-06	0.268873	6.89647e-09	NA	NA	0.811095	1.90274e-05	0.807794	0.000119264	0.836375	1.41412e-06	NA	NA
THOP1	1.0917e-06	7.1983e-05	-4.87435	smultixcan	4.68137e-05	0.00161207	4.21238	Artery_Aorta	6.88722e-08	1.11717e-05	5.39409	NA	NA	NA	1	1	1	0	3	0.803372	-5.15443	-1.29058	-4.01373	-0.928765	-5.64815	NA	NA	0.42176	2.544e-07	0.36765	2.37915e-06	0.353011	1.62187e-08	NA	NA	0.811095	1.90274e-05	0.807794	0.000119264	0.873286	2.86552e-06	NA	NA
THOP1	1.0917e-06	7.1983e-05	-4.87435	smultixcan	4.68137e-05	0.00161207	4.21238	Artery_Coronary	3.69323e-08	6.96878e-06	5.50493	NA	NA	NA	1	1	1	0	3	0.803372	-5.15443	-1.29058	-4.01373	-1.10566	-5.79343	NA	NA	0.42176	2.544e-07	0.36765	2.37915e-06	0.268873	6.89647e-09	NA	NA	0.811095	1.90274e-05	0.807794	0.000119264	0.82604	1.43108e-06	NA	NA
THOP1	1.0917e-06	7.1983e-05	-4.87435	smultixcan	4.68137e-05	0.00161207	4.21238	Artery_Tibial	6.88722e-08	1.15654e-05	5.39409	NA	NA	NA	1	1	1	0	3	0.803372	-5.15443	-1.29058	-4.01373	-0.928765	-5.64815	NA	NA	0.42176	2.544e-07	0.36765	2.37915e-06	0.353011	1.62187e-08	NA	NA	0.811095	1.90274e-05	0.807794	0.000119264	0.866404	2.95427e-06	NA	NA
THOP1	1.0917e-06	7.1983e-05	-4.87435	smultixcan	4.68137e-05	0.00161207	4.21238	Brain_Amygdala	3.69323e-08	1.00028e-05	5.50493	NA	NA	NA	1	1	1	0	3	0.803372	-5.15443	-1.29058	-4.01373	-1.10566	-5.79343	NA	NA	0.42176	2.544e-07	0.36765	2.37915e-06	0.268873	6.89647e-09	NA	NA	0.811095	1.90274e-05	0.807794	0.000119264	0.854613	1.88184e-06	NA	NA
THOP1	1.0917e-06	7.1983e-05	-4.87435	smultixcan	4.68137e-05	0.00161207	4.21238	Brain_Caudate_basal_ganglia	3.69323e-08	7.88181e-06	5.50493	NA	NA	NA	1	1	1	0	3	0.803372	-5.15443	-1.29058	-4.01373	-1.10566	-5.79343	NA	NA	0.42176	2.544e-07	0.36765	2.37915e-06	0.268873	6.89647e-09	NA	NA	0.811095	1.90274e-05	0.807794	0.000119264	0.842018	1.52001e-06	NA	NA
THOP1	1.0917e-06	7.1983e-05	-4.87435	smultixcan	4.68137e-05	0.00161207	4.21238	Brain_Cerebellar_Hemisphere	3.69323e-08	6.63774e-06	5.50493	NA	NA	NA	1	1	1	0	3	0.803372	-5.15443	-1.29058	-4.01373	-1.10566	-5.79343	NA	NA	0.42176	2.544e-07	0.36765	2.37915e-06	0.268873	6.89647e-09	NA	NA	0.811095	1.90274e-05	0.807794	0.000119264	0.830918	1.32053e-06	NA	NA
THOP1	1.0917e-06	7.1983e-05	-4.87435	smultixcan	4.68137e-05	0.00161207	4.21238	Brain_Cerebellum	3.69323e-08	6.85701e-06	5.50493	NA	NA	NA	1	1	1	0	3	0.803372	-5.15443	-1.29058	-4.01373	-1.10566	-5.79343	NA	NA	0.42176	2.544e-07	0.36765	2.37915e-06	0.268873	6.89647e-09	NA	NA	0.811095	1.90274e-05	0.807794	0.000119264	0.834671	1.39543e-06	NA	NA
THOP1	1.0917e-06	7.1983e-05	-4.87435	smultixcan	4.68137e-05	0.00161207	4.21238	Brain_Cortex	6.88722e-08	1.25292e-05	5.39409	NA	NA	NA	1	1	1	0	3	0.803372	-5.15443	-1.29058	-4.01373	-0.928765	-5.64815	NA	NA	0.42176	2.544e-07	0.36765	2.37915e-06	0.353011	1.62187e-08	NA	NA	0.811095	1.90274e-05	0.807794	0.000119264	0.869702	2.94466e-06	NA	NA
THOP1	1.0917e-06	7.1983e-05	-4.87435	smultixcan	4.68137e-05	0.00161207	4.21238	Brain_Frontal_Cortex_BA9	6.88722e-08	1.32293e-05	-5.39409	NA	NA	NA	1	1	1	0	3	0.803372	-5.15443	-1.29058	-4.01373	0.928765	5.64815	NA	NA	0.42176	2.544e-07	0.36765	2.37915e-06	0.353011	1.62187e-08	NA	NA	0.811095	1.90274e-05	0.807794	0.000119264	0.871029	3.16265e-06	NA	NA
THOP1	1.0917e-06	7.1983e-05	-4.87435	smultixcan	4.68137e-05	0.00161207	4.21238	Brain_Hippocampus	6.88722e-08	1.79047e-05	-5.39409	NA	NA	NA	1	1	1	0	3	0.803372	-5.15443	-1.29058	-4.01373	0.928765	5.64815	NA	NA	0.42176	2.544e-07	0.36765	2.37915e-06	0.353011	1.62187e-08	NA	NA	0.811095	1.90274e-05	0.807794	0.000119264	0.884757	4.25631e-06	NA	NA
THOP1	1.0917e-06	7.1983e-05	-4.87435	smultixcan	4.68137e-05	0.00161207	4.21238	Brain_Hypothalamus	6.88722e-08	1.55523e-05	-5.39409	NA	NA	NA	1	1	1	0	3	0.803372	-5.15443	-1.29058	-4.01373	0.928765	5.64815	NA	NA	0.42176	2.544e-07	0.36765	2.37915e-06	0.353011	1.62187e-08	NA	NA	0.811095	1.90274e-05	0.807794	0.000119264	0.879852	3.45883e-06	NA	NA
THOP1	1.0917e-06	7.1983e-05	-4.87435	smultixcan	4.68137e-05	0.00161207	4.21238	Brain_Nucleus_accumbens_basal_ganglia	3.69323e-08	7.92424e-06	5.50493	NA	NA	NA	1	1	1	0	3	0.803372	-5.15443	-1.29058	-4.01373	-1.10566	-5.79343	NA	NA	0.42176	2.544e-07	0.36765	2.37915e-06	0.268873	6.89647e-09	NA	NA	0.811095	1.90274e-05	0.807794	0.000119264	0.835479	1.4861e-06	NA	NA
THOP1	1.0917e-06	7.1983e-05	-4.87435	smultixcan	4.68137e-05	0.00161207	4.21238	Brain_Putamen_basal_ganglia	3.69323e-08	9.50981e-06	5.50493	NA	NA	NA	1	1	1	0	3	0.803372	-5.15443	-1.29058	-4.01373	-1.10566	-5.79343	NA	NA	0.42176	2.544e-07	0.36765	2.37915e-06	0.268873	6.89647e-09	NA	NA	0.811095	1.90274e-05	0.807794	0.000119264	0.830566	1.70419e-06	NA	NA
THOP1	1.0917e-06	7.1983e-05	-4.87435	smultixcan	4.68137e-05	0.00161207	4.21238	Brain_Spinal_cord_cervical_c-1	6.88722e-08	1.47042e-05	-5.39409	NA	NA	NA	1	1	1	0	3	0.803372	-5.15443	-1.29058	-4.01373	0.928765	5.64815	NA	NA	0.42176	2.544e-07	0.36765	2.37915e-06	0.353011	1.62187e-08	NA	NA	0.811095	1.90274e-05	0.807794	0.000119264	0.885258	3.30095e-06	NA	NA
THOP1	1.0917e-06	7.1983e-05	-4.87435	smultixcan	4.68137e-05	0.00161207	4.21238	Brain_Substantia_nigra	6.88722e-08	1.73161e-05	5.39409	NA	NA	NA	1	1	1	0	3	0.803372	-5.15443	-1.29058	-4.01373	-0.928765	-5.64815	NA	NA	0.42176	2.544e-07	0.36765	2.37915e-06	0.353011	1.62187e-08	NA	NA	0.811095	1.90274e-05	0.807794	0.000119264	0.88412	4.03669e-06	NA	NA
THOP1	1.0917e-06	7.1983e-05	-4.87435	smultixcan	4.68137e-05	0.00161207	4.21238	Breast_Mammary_Tissue	3.69323e-08	6.48162e-06	5.50493	NA	NA	NA	1	1	1	0	3	0.803372	-5.15443	-1.29058	-4.01373	-1.10566	-5.79343	NA	NA	0.42176	2.544e-07	0.36765	2.37915e-06	0.268873	6.89647e-09	NA	NA	0.811095	1.90274e-05	0.807794	0.000119264	0.835075	1.35048e-06	NA	NA
THOP1	1.0917e-06	7.1983e-05	-4.87435	smultixcan	4.68137e-05	0.00161207	4.21238	Cells_EBV-transformed_lymphocytes	3.69323e-08	6.05234e-06	5.50493	NA	NA	NA	1	1	1	0	3	0.803372	-5.15443	-1.29058	-4.01373	-1.10566	-5.79343	NA	NA	0.42176	2.544e-07	0.36765	2.37915e-06	0.268873	6.89647e-09	NA	NA	0.811095	1.90274e-05	0.807794	0.000119264	0.836935	1.17357e-06	NA	NA
THOP1	1.0917e-06	7.1983e-05	-4.87435	smultixcan	4.68137e-05	0.00161207	4.21238	Colon_Sigmoid	6.88722e-08	1.12336e-05	-5.39409	NA	NA	NA	1	1	1	0	3	0.803372	-5.15443	-1.29058	-4.01373	0.928765	5.64815	NA	NA	0.42176	2.544e-07	0.36765	2.37915e-06	0.353011	1.62187e-08	NA	NA	0.811095	1.90274e-05	0.807794	0.000119264	0.876407	2.80738e-06	NA	NA
THOP1	1.0917e-06	7.1983e-05	-4.87435	smultixcan	4.68137e-05	0.00161207	4.21238	Colon_Transverse	6.88722e-08	1.21175e-05	5.39409	NA	NA	NA	1	1	1	0	3	0.803372	-5.15443	-1.29058	-4.01373	-0.928765	-5.64815	NA	NA	0.42176	2.544e-07	0.36765	2.37915e-06	0.353011	1.62187e-08	NA	NA	0.811095	1.90274e-05	0.807794	0.000119264	0.879423	3.13485e-06	NA	NA
THOP1	1.0917e-06	7.1983e-05	-4.87435	smultixcan	4.68137e-05	0.00161207	4.21238	Esophagus_Mucosa	1.18648e-07	1.85053e-05	-5.29557	NA	NA	NA	1	1	1	0	3	0.803372	-5.15443	-1.29058	-4.01373	1.27773	5.61271	NA	NA	0.42176	2.544e-07	0.36765	2.37915e-06	0.201343	1.99177e-08	NA	NA	0.811095	1.90274e-05	0.807794	0.000119264	0.792422	3.20358e-06	NA	NA
THOP1	1.0917e-06	7.1983e-05	-4.87435	smultixcan	4.68137e-05	0.00161207	4.21238	Esophagus_Muscularis	6.88722e-08	1.14787e-05	-5.39409	NA	NA	NA	1	1	1	0	3	0.803372	-5.15443	-1.29058	-4.01373	0.928765	5.64815	NA	NA	0.42176	2.544e-07	0.36765	2.37915e-06	0.353011	1.62187e-08	NA	NA	0.811095	1.90274e-05	0.807794	0.000119264	0.879574	2.75434e-06	NA	NA
THOP1	1.0917e-06	7.1983e-05	-4.87435	smultixcan	4.68137e-05	0.00161207	4.21238	Heart_Atrial_Appendage	3.69323e-08	7.46979e-06	5.50493	NA	NA	NA	1	1	1	0	3	0.803372	-5.15443	-1.29058	-4.01373	-1.10566	-5.79343	NA	NA	0.42176	2.544e-07	0.36765	2.37915e-06	0.268873	6.89647e-09	NA	NA	0.811095	1.90274e-05	0.807794	0.000119264	0.835696	1.45302e-06	NA	NA
THOP1	1.0917e-06	7.1983e-05	-4.87435	smultixcan	4.68137e-05	0.00161207	4.21238	Heart_Left_Ventricle	3.69323e-08	8.09539e-06	5.50493	NA	NA	NA	1	1	1	0	3	0.803372	-5.15443	-1.29058	-4.01373	-1.10566	-5.79343	NA	NA	0.42176	2.544e-07	0.36765	2.37915e-06	0.268873	6.89647e-09	NA	NA	0.811095	1.90274e-05	0.807794	0.000119264	0.845586	1.44287e-06	NA	NA
THOP1	1.0917e-06	7.1983e-05	-4.87435	smultixcan	4.68137e-05	0.00161207	4.21238	Kidney_Cortex	6.88722e-08	1.68048e-05	-5.39409	NA	NA	NA	1	1	1	0	3	0.803372	-5.15443	-1.29058	-4.01373	0.928765	5.64815	NA	NA	0.42176	2.544e-07	0.36765	2.37915e-06	0.353011	1.62187e-08	NA	NA	0.811095	1.90274e-05	0.807794	0.000119264	0.879829	4.48411e-06	NA	NA
THOP1	1.0917e-06	7.1983e-05	-4.87435	smultixcan	4.68137e-05	0.00161207	4.21238	Liver	6.88722e-08	1.49487e-05	-5.39409	NA	NA	NA	1	1	1	0	3	0.803372	-5.15443	-1.29058	-4.01373	0.928765	5.64815	NA	NA	0.42176	2.544e-07	0.36765	2.37915e-06	0.353011	1.62187e-08	NA	NA	0.811095	1.90274e-05	0.807794	0.000119264	0.86583	3.34693e-06	NA	NA
THOP1	1.0917e-06	7.1983e-05	-4.87435	smultixcan	4.68137e-05	0.00161207	4.21238	Lung	3.69323e-08	6.46912e-06	5.50493	NA	NA	NA	1	1	1	0	3	0.803372	-5.15443	-1.29058	-4.01373	-1.10566	-5.79343	NA	NA	0.42176	2.544e-07	0.36765	2.37915e-06	0.268873	6.89647e-09	NA	NA	0.811095	1.90274e-05	0.807794	0.000119264	0.82556	1.3976e-06	NA	NA
THOP1	1.0917e-06	7.1983e-05	-4.87435	smultixcan	4.68137e-05	0.00161207	4.21238	Minor_Salivary_Gland	3.69323e-08	6.67641e-06	-5.50493	NA	NA	NA	1	1	1	0	3	0.803372	-5.15443	-1.29058	-4.01373	1.10566	5.79343	NA	NA	0.42176	2.544e-07	0.36765	2.37915e-06	0.268873	6.89647e-09	NA	NA	0.811095	1.90274e-05	0.807794	0.000119264	0.835467	1.4556e-06	NA	NA
THOP1	1.0917e-06	7.1983e-05	-4.87435	smultixcan	4.68137e-05	0.00161207	4.21238	Muscle_Skeletal	6.88722e-08	1.24323e-05	5.39409	NA	NA	NA	1	1	1	0	3	0.803372	-5.15443	-1.29058	-4.01373	-0.928765	-5.64815	NA	NA	0.42176	2.544e-07	0.36765	2.37915e-06	0.353011	1.62187e-08	NA	NA	0.811095	1.90274e-05	0.807794	0.000119264	0.873154	3.11522e-06	NA	NA
THOP1	1.0917e-06	7.1983e-05	-4.87435	smultixcan	4.68137e-05	0.00161207	4.21238	Nerve_Tibial	3.69323e-08	6.65661e-06	-5.50493	NA	NA	NA	1	1	1	0	3	0.803372	-5.15443	-1.29058	-4.01373	1.10566	5.79343	NA	NA	0.42176	2.544e-07	0.36765	2.37915e-06	0.268873	6.89647e-09	NA	NA	0.811095	1.90274e-05	0.807794	0.000119264	0.834911	1.39167e-06	NA	NA
THOP1	1.0917e-06	7.1983e-05	-4.87435	smultixcan	4.68137e-05	0.00161207	4.21238	Ovary	6.88722e-08	1.24013e-05	-5.39409	NA	NA	NA	1	1	1	0	3	0.803372	-5.15443	-1.29058	-4.01373	0.928765	5.64815	NA	NA	0.42176	2.544e-07	0.36765	2.37915e-06	0.353011	1.62187e-08	NA	NA	0.811095	1.90274e-05	0.807794	0.000119264	0.87242	3.0521e-06	NA	NA
THOP1	1.0917e-06	7.1983e-05	-4.87435	smultixcan	4.68137e-05	0.00161207	4.21238	Pancreas	3.69323e-08	7.9565e-06	5.50493	NA	NA	NA	1	1	1	0	3	0.803372	-5.15443	-1.29058	-4.01373	-1.10566	-5.79343	NA	NA	0.42176	2.544e-07	0.36765	2.37915e-06	0.268873	6.89647e-09	NA	NA	0.811095	1.90274e-05	0.807794	0.000119264	0.838384	1.53389e-06	NA	NA
THOP1	1.0917e-06	7.1983e-05	-4.87435	smultixcan	4.68137e-05	0.00161207	4.21238	Pituitary	3.69323e-08	7.89034e-06	5.50493	NA	NA	NA	1	1	1	0	3	0.803372	-5.15443	-1.29058	-4.01373	-1.10566	-5.79343	NA	NA	0.42176	2.544e-07	0.36765	2.37915e-06	0.268873	6.89647e-09	NA	NA	0.811095	1.90274e-05	0.807794	0.000119264	0.844186	1.41631e-06	NA	NA
THOP1	1.0917e-06	7.1983e-05	-4.87435	smultixcan	4.68137e-05	0.00161207	4.21238	Prostate	3.69323e-08	6.79731e-06	5.50493	NA	NA	NA	1	1	1	0	3	0.803372	-5.15443	-1.29058	-4.01373	-1.10566	-5.79343	NA	NA	0.42176	2.544e-07	0.36765	2.37915e-06	0.268873	6.89647e-09	NA	NA	0.811095	1.90274e-05	0.807794	0.000119264	0.8422	1.41016e-06	NA	NA
THOP1	1.0917e-06	7.1983e-05	-4.87435	smultixcan	4.68137e-05	0.00161207	4.21238	Skin_Not_Sun_Exposed_Suprapubic	6.88722e-08	1.36451e-05	5.39409	NA	NA	NA	1	1	1	0	3	0.803372	-5.15443	-1.29058	-4.01373	-0.928765	-5.64815	NA	NA	0.42176	2.544e-07	0.36765	2.37915e-06	0.353011	1.62187e-08	NA	NA	0.811095	1.90274e-05	0.807794	0.000119264	0.882505	2.91536e-06	NA	NA
THOP1	1.0917e-06	7.1983e-05	-4.87435	smultixcan	4.68137e-05	0.00161207	4.21238	Skin_Sun_Exposed_Lower_leg	3.69323e-08	6.65949e-06	-5.50493	NA	NA	NA	1	1	1	0	3	0.803372	-5.15443	-1.29058	-4.01373	1.10566	5.79343	NA	NA	0.42176	2.544e-07	0.36765	2.37915e-06	0.268873	6.89647e-09	NA	NA	0.811095	1.90274e-05	0.807794	0.000119264	0.841036	1.28556e-06	NA	NA
THOP1	1.0917e-06	7.1983e-05	-4.87435	smultixcan	4.68137e-05	0.00161207	4.21238	Small_Intestine_Terminal_Ileum	6.88722e-08	1.21816e-05	-5.39409	NA	NA	NA	1	1	1	0	3	0.803372	-5.15443	-1.29058	-4.01373	0.928765	5.64815	NA	NA	0.42176	2.544e-07	0.36765	2.37915e-06	0.353011	1.62187e-08	NA	NA	0.811095	1.90274e-05	0.807794	0.000119264	0.879613	3.10143e-06	NA	NA
THOP1	1.0917e-06	7.1983e-05	-4.87435	smultixcan	4.68137e-05	0.00161207	4.21238	Spleen	3.69323e-08	6.81981e-06	5.50493	NA	NA	NA	1	1	1	0	3	0.803372	-5.15443	-1.29058	-4.01373	-1.10566	-5.79343	NA	NA	0.42176	2.544e-07	0.36765	2.37915e-06	0.268873	6.89647e-09	NA	NA	0.811095	1.90274e-05	0.807794	0.000119264	0.835695	1.33068e-06	NA	NA
THOP1	1.0917e-06	7.1983e-05	-4.87435	smultixcan	4.68137e-05	0.00161207	4.21238	Stomach	7.80577e-06	0.00067481	4.47044	NA	NA	NA	1	1	1	0	3	0.803372	-5.15443	-1.29058	-4.01373	-1.17955	-4.75534	NA	NA	0.42176	2.544e-07	0.36765	2.37915e-06	0.238177	1.98114e-06	NA	NA	0.811095	1.90274e-05	0.807794	0.000119264	0.825451	0.000199527	NA	NA
THOP1	1.0917e-06	7.1983e-05	-4.87435	smultixcan	4.68137e-05	0.00161207	4.21238	Testis	3.69323e-08	7.72452e-06	5.50493	NA	NA	NA	1	1	1	0	3	0.803372	-5.15443	-1.29058	-4.01373	-1.10566	-5.79343	NA	NA	0.42176	2.544e-07	0.36765	2.37915e-06	0.268873	6.89647e-09	NA	NA	0.811095	1.90274e-05	0.807794	0.000119264	0.846558	1.56777e-06	NA	NA
THOP1	1.0917e-06	7.1983e-05	-4.87435	smultixcan	4.68137e-05	0.00161207	4.21238	Thyroid	3.69323e-08	6.88019e-06	-5.50493	NA	NA	NA	1	1	1	0	3	0.803372	-5.15443	-1.29058	-4.01373	1.10566	5.79343	NA	NA	0.42176	2.544e-07	0.36765	2.37915e-06	0.268873	6.89647e-09	NA	NA	0.811095	1.90274e-05	0.807794	0.000119264	0.833533	1.44838e-06	NA	NA
THOP1	1.0917e-06	7.1983e-05	-4.87435	smultixcan	4.68137e-05	0.00161207	4.21238	Uterus	3.69323e-08	6.90606e-06	5.50493	NA	NA	NA	1	1	1	0	3	0.803372	-5.15443	-1.29058	-4.01373	-1.10566	-5.79343	NA	NA	0.42176	2.544e-07	0.36765	2.37915e-06	0.268873	6.89647e-09	NA	NA	0.811095	1.90274e-05	0.807794	0.000119264	0.833204	1.48812e-06	NA	NA
THOP1	1.0917e-06	7.1983e-05	-4.87435	smultixcan	4.68137e-05	0.00161207	4.21238	Vagina	3.69323e-08	7.52359e-06	-5.50493	NA	NA	NA	1	1	1	0	3	0.803372	-5.15443	-1.29058	-4.01373	1.10566	5.79343	NA	NA	0.42176	2.544e-07	0.36765	2.37915e-06	0.268873	6.89647e-09	NA	NA	0.811095	1.90274e-05	0.807794	0.000119264	0.839761	1.57306e-06	NA	NA
THOP1	1.0917e-06	7.1983e-05	-4.87435	smultixcan	4.68137e-05	0.00161207	4.21238	Whole_Blood	3.69323e-08	6.52019e-06	5.50493	NA	NA	NA	1	1	1	0	3	0.803372	-5.15443	-1.29058	-4.01373	-1.10566	-5.79343	NA	NA	0.42176	2.544e-07	0.36765	2.37915e-06	0.268873	6.89647e-09	NA	NA	0.811095	1.90274e-05	0.807794	0.000119264	0.8364	1.3149e-06	NA	NA
THOP1	1.0917e-06	7.1983e-05	-4.87435	smultixcan	4.68137e-05	0.00161207	4.21238	smultixcan	3.69323e-08	6.26889e-06	-5.50493	NA	NA	NA	1	1	1	0	3	0.803372	-5.15443	-1.29058	-4.01373	1.03148	5.71265	NA	NA	0.42176	2.544e-07	0.36765	2.37915e-06	0.301303	1.03531e-08	NA	NA	0.811095	1.90274e-05	0.807794	0.000119264	0.840905	1.92023e-06	NA	NA
XRN1	1.1067e-06	7.27007e-05	-4.87165	Cells_Cultured_fibroblasts	7.10841e-08	1.34222e-05	5.38841	Adipose_Subcutaneous	8.15124e-08	1.37688e-05	-5.36375	NA	NA	NA	1	1	1	0	3	-0.839391	-4.73868	0.687533	-5.35316	-0.638522	5.3302	NA	NA	0.40125	2.1512e-06	0.491747	8.64291e-08	0.523134	9.81064e-08	NA	NA	0.801624	0.000117279	0.929862	1.41847e-05	0.926305	1.39998e-05	NA	NA
XRN1	1.1067e-06	7.27007e-05	-4.87165	Cells_Cultured_fibroblasts	7.10841e-08	1.34222e-05	5.38841	Adipose_Visceral_Omentum	8.15124e-08	1.31618e-05	-5.36375	NA	NA	NA	1	1	1	0	3	-0.839391	-4.73868	0.687533	-5.35316	-0.638522	5.3302	NA	NA	0.40125	2.1512e-06	0.491747	8.64291e-08	0.523134	9.81064e-08	NA	NA	0.801624	0.000117279	0.929862	1.41847e-05	0.921595	1.36894e-05	NA	NA
XRN1	1.1067e-06	7.27007e-05	-4.87165	Cells_Cultured_fibroblasts	7.10841e-08	1.34222e-05	5.38841	Adrenal_Gland	8.15124e-08	1.41469e-05	-5.36375	NA	NA	NA	1	1	1	0	3	-0.839391	-4.73868	0.687533	-5.35316	-0.638522	5.3302	NA	NA	0.40125	2.1512e-06	0.491747	8.64291e-08	0.523134	9.81064e-08	NA	NA	0.801624	0.000117279	0.929862	1.41847e-05	0.926125	1.40817e-05	NA	NA
XRN1	1.1067e-06	7.27007e-05	-4.87165	Cells_Cultured_fibroblasts	7.10841e-08	1.34222e-05	5.38841	Artery_Aorta	8.15124e-08	1.27526e-05	-5.36375	NA	NA	NA	1	1	1	0	3	-0.839391	-4.73868	0.687533	-5.35316	-0.638522	5.3302	NA	NA	0.40125	2.1512e-06	0.491747	8.64291e-08	0.523134	9.81064e-08	NA	NA	0.801624	0.000117279	0.929862	1.41847e-05	0.924949	1.3127e-05	NA	NA
XRN1	1.1067e-06	7.27007e-05	-4.87165	Cells_Cultured_fibroblasts	7.10841e-08	1.34222e-05	5.38841	Artery_Coronary	8.15124e-08	1.43484e-05	-5.36375	NA	NA	NA	1	1	1	0	3	-0.839391	-4.73868	0.687533	-5.35316	-0.638522	5.3302	NA	NA	0.40125	2.1512e-06	0.491747	8.64291e-08	0.523134	9.81064e-08	NA	NA	0.801624	0.000117279	0.929862	1.41847e-05	0.916782	1.43538e-05	NA	NA
XRN1	1.1067e-06	7.27007e-05	-4.87165	Cells_Cultured_fibroblasts	7.10841e-08	1.34222e-05	5.38841	Artery_Tibial	8.15124e-08	1.304e-05	-5.36375	NA	NA	NA	1	1	1	0	3	-0.839391	-4.73868	0.687533	-5.35316	-0.638522	5.3302	NA	NA	0.40125	2.1512e-06	0.491747	8.64291e-08	0.523134	9.81064e-08	NA	NA	0.801624	0.000117279	0.929862	1.41847e-05	0.923182	1.37108e-05	NA	NA
XRN1	1.1067e-06	7.27007e-05	-4.87165	Cells_Cultured_fibroblasts	7.10841e-08	1.34222e-05	5.38841	Brain_Cerebellar_Hemisphere	8.15124e-08	1.35158e-05	-5.36375	NA	NA	NA	1	1	1	0	3	-0.839391	-4.73868	0.687533	-5.35316	-0.638522	5.3302	NA	NA	0.40125	2.1512e-06	0.491747	8.64291e-08	0.523134	9.81064e-08	NA	NA	0.801624	0.000117279	0.929862	1.41847e-05	0.920546	1.30855e-05	NA	NA
XRN1	1.1067e-06	7.27007e-05	-4.87165	Cells_Cultured_fibroblasts	7.10841e-08	1.34222e-05	5.38841	Brain_Cerebellum	8.15124e-08	1.38728e-05	-5.36375	NA	NA	NA	1	1	1	0	3	-0.839391	-4.73868	0.687533	-5.35316	-0.638522	5.3302	NA	NA	0.40125	2.1512e-06	0.491747	8.64291e-08	0.523134	9.81064e-08	NA	NA	0.801624	0.000117279	0.929862	1.41847e-05	0.920571	1.32062e-05	NA	NA
XRN1	1.1067e-06	7.27007e-05	-4.87165	Cells_Cultured_fibroblasts	7.10841e-08	1.34222e-05	5.38841	Brain_Cortex	8.15124e-08	1.42584e-05	-5.36375	NA	NA	NA	1	1	1	0	3	-0.839391	-4.73868	0.687533	-5.35316	-0.638522	5.3302	NA	NA	0.40125	2.1512e-06	0.491747	8.64291e-08	0.523134	9.81064e-08	NA	NA	0.801624	0.000117279	0.929862	1.41847e-05	0.92235	1.35372e-05	NA	NA
XRN1	1.1067e-06	7.27007e-05	-4.87165	Cells_Cultured_fibroblasts	7.10841e-08	1.34222e-05	5.38841	Breast_Mammary_Tissue	8.15124e-08	1.26314e-05	-5.36375	NA	NA	NA	1	1	1	0	3	-0.839391	-4.73868	0.687533	-5.35316	-0.638522	5.3302	NA	NA	0.40125	2.1512e-06	0.491747	8.64291e-08	0.523134	9.81064e-08	NA	NA	0.801624	0.000117279	0.929862	1.41847e-05	0.927508	1.33002e-05	NA	NA
XRN1	1.1067e-06	7.27007e-05	-4.87165	Cells_Cultured_fibroblasts	7.10841e-08	1.34222e-05	5.38841	Cells_Cultured_fibroblasts	8.15124e-08	1.32202e-05	-5.36375	NA	NA	NA	1	1	1	0	3	-0.839391	-4.73868	0.687533	-5.35316	-0.638522	5.3302	NA	NA	0.40125	2.1512e-06	0.491747	8.64291e-08	0.523134	9.81064e-08	NA	NA	0.801624	0.000117279	0.929862	1.41847e-05	0.922467	1.34603e-05	NA	NA
XRN1	1.1067e-06	7.27007e-05	-4.87165	Cells_Cultured_fibroblasts	7.10841e-08	1.34222e-05	5.38841	Cells_EBV-transformed_lymphocytes	8.15124e-08	1.16087e-05	5.36375	NA	NA	NA	1	1	1	0	3	-0.839391	-4.73868	0.687533	-5.35316	0.638522	-5.3302	NA	NA	0.40125	2.1512e-06	0.491747	8.64291e-08	0.523134	9.81064e-08	NA	NA	0.801624	0.000117279	0.929862	1.41847e-05	0.91863	1.13737e-05	NA	NA
XRN1	1.1067e-06	7.27007e-05	-4.87165	Cells_Cultured_fibroblasts	7.10841e-08	1.34222e-05	5.38841	Colon_Sigmoid	8.15124e-08	1.26841e-05	-5.36375	NA	NA	NA	1	1	1	0	3	-0.839391	-4.73868	0.687533	-5.35316	-0.638522	5.3302	NA	NA	0.40125	2.1512e-06	0.491747	8.64291e-08	0.523134	9.81064e-08	NA	NA	0.801624	0.000117279	0.929862	1.41847e-05	0.928403	1.3208e-05	NA	NA
XRN1	1.1067e-06	7.27007e-05	-4.87165	Cells_Cultured_fibroblasts	7.10841e-08	1.34222e-05	5.38841	Colon_Transverse	8.15124e-08	1.37139e-05	-5.36375	NA	NA	NA	1	1	1	0	3	-0.839391	-4.73868	0.687533	-5.35316	-0.638522	5.3302	NA	NA	0.40125	2.1512e-06	0.491747	8.64291e-08	0.523134	9.81064e-08	NA	NA	0.801624	0.000117279	0.929862	1.41847e-05	0.923744	1.45466e-05	NA	NA
XRN1	1.1067e-06	7.27007e-05	-4.87165	Cells_Cultured_fibroblasts	7.10841e-08	1.34222e-05	5.38841	Esophagus_Gastroesophageal_Junction	8.15124e-08	1.3404e-05	-5.36375	NA	NA	NA	1	1	1	0	3	-0.839391	-4.73868	0.687533	-5.35316	-0.638522	5.3302	NA	NA	0.40125	2.1512e-06	0.491747	8.64291e-08	0.523134	9.81064e-08	NA	NA	0.801624	0.000117279	0.929862	1.41847e-05	0.927873	1.28376e-05	NA	NA
XRN1	1.1067e-06	7.27007e-05	-4.87165	Cells_Cultured_fibroblasts	7.10841e-08	1.34222e-05	5.38841	Esophagus_Mucosa	8.15124e-08	1.30501e-05	-5.36375	NA	NA	NA	1	1	1	0	3	-0.839391	-4.73868	0.687533	-5.35316	-0.638522	5.3302	NA	NA	0.40125	2.1512e-06	0.491747	8.64291e-08	0.523134	9.81064e-08	NA	NA	0.801624	0.000117279	0.929862	1.41847e-05	0.926791	1.33575e-05	NA	NA
XRN1	1.1067e-06	7.27007e-05	-4.87165	Cells_Cultured_fibroblasts	7.10841e-08	1.34222e-05	5.38841	Esophagus_Muscularis	8.15124e-08	1.30125e-05	-5.36375	NA	NA	NA	1	1	1	0	3	-0.839391	-4.73868	0.687533	-5.35316	-0.638522	5.3302	NA	NA	0.40125	2.1512e-06	0.491747	8.64291e-08	0.523134	9.81064e-08	NA	NA	0.801624	0.000117279	0.929862	1.41847e-05	0.926795	1.28836e-05	NA	NA
XRN1	1.1067e-06	7.27007e-05	-4.87165	Cells_Cultured_fibroblasts	7.10841e-08	1.34222e-05	5.38841	Heart_Atrial_Appendage	8.15124e-08	1.45031e-05	-5.36375	NA	NA	NA	1	1	1	0	3	-0.839391	-4.73868	0.687533	-5.35316	-0.638522	5.3302	NA	NA	0.40125	2.1512e-06	0.491747	8.64291e-08	0.523134	9.81064e-08	NA	NA	0.801624	0.000117279	0.929862	1.41847e-05	0.927445	1.44904e-05	NA	NA
XRN1	1.1067e-06	7.27007e-05	-4.87165	Cells_Cultured_fibroblasts	7.10841e-08	1.34222e-05	5.38841	Liver	8.15124e-08	1.64434e-05	-5.36375	NA	NA	NA	1	1	1	0	3	-0.839391	-4.73868	0.687533	-5.35316	-0.638522	5.3302	NA	NA	0.40125	2.1512e-06	0.491747	8.64291e-08	0.523134	9.81064e-08	NA	NA	0.801624	0.000117279	0.929862	1.41847e-05	0.913953	1.53826e-05	NA	NA
XRN1	1.1067e-06	7.27007e-05	-4.87165	Cells_Cultured_fibroblasts	7.10841e-08	1.34222e-05	5.38841	Lung	8.15124e-08	1.2683e-05	-5.36375	NA	NA	NA	1	1	1	0	3	-0.839391	-4.73868	0.687533	-5.35316	-0.51811	5.35916	NA	NA	0.40125	2.1512e-06	0.491747	8.64291e-08	0.604381	8.36098e-08	NA	NA	0.801624	0.000117279	0.929862	1.41847e-05	0.941597	1.23876e-05	NA	NA
XRN1	1.1067e-06	7.27007e-05	-4.87165	Cells_Cultured_fibroblasts	7.10841e-08	1.34222e-05	5.38841	Muscle_Skeletal	8.15124e-08	1.39963e-05	-5.36375	NA	NA	NA	1	1	1	0	3	-0.839391	-4.73868	0.687533	-5.35316	-0.638522	5.3302	NA	NA	0.40125	2.1512e-06	0.491747	8.64291e-08	0.523134	9.81064e-08	NA	NA	0.801624	0.000117279	0.929862	1.41847e-05	0.925738	1.49843e-05	NA	NA
XRN1	1.1067e-06	7.27007e-05	-4.87165	Cells_Cultured_fibroblasts	7.10841e-08	1.34222e-05	5.38841	Nerve_Tibial	8.15124e-08	1.31989e-05	-5.36375	NA	NA	NA	1	1	1	0	3	-0.839391	-4.73868	0.687533	-5.35316	-0.638522	5.3302	NA	NA	0.40125	2.1512e-06	0.491747	8.64291e-08	0.523134	9.81064e-08	NA	NA	0.801624	0.000117279	0.929862	1.41847e-05	0.925144	1.39746e-05	NA	NA
XRN1	1.1067e-06	7.27007e-05	-4.87165	Cells_Cultured_fibroblasts	7.10841e-08	1.34222e-05	5.38841	Ovary	8.15124e-08	1.42833e-05	-5.36375	NA	NA	NA	1	1	1	0	3	-0.839391	-4.73868	0.687533	-5.35316	-0.638522	5.3302	NA	NA	0.40125	2.1512e-06	0.491747	8.64291e-08	0.523134	9.81064e-08	NA	NA	0.801624	0.000117279	0.929862	1.41847e-05	0.927991	1.40544e-05	NA	NA
XRN1	1.1067e-06	7.27007e-05	-4.87165	Cells_Cultured_fibroblasts	7.10841e-08	1.34222e-05	5.38841	Pituitary	8.15124e-08	1.53869e-05	-5.36375	NA	NA	NA	1	1	1	0	3	-0.839391	-4.73868	0.687533	-5.35316	-0.638522	5.3302	NA	NA	0.40125	2.1512e-06	0.491747	8.64291e-08	0.523134	9.81064e-08	NA	NA	0.801624	0.000117279	0.929862	1.41847e-05	0.93178	1.42787e-05	NA	NA
XRN1	1.1067e-06	7.27007e-05	-4.87165	Cells_Cultured_fibroblasts	7.10841e-08	1.34222e-05	5.38841	Prostate	8.15124e-08	1.34375e-05	-5.36375	NA	NA	NA	1	1	1	0	3	-0.839391	-4.73868	0.687533	-5.35316	-0.638522	5.3302	NA	NA	0.40125	2.1512e-06	0.491747	8.64291e-08	0.523134	9.81064e-08	NA	NA	0.801624	0.000117279	0.929862	1.41847e-05	0.924523	1.38672e-05	NA	NA
XRN1	1.1067e-06	7.27007e-05	-4.87165	Cells_Cultured_fibroblasts	7.10841e-08	1.34222e-05	5.38841	Skin_Not_Sun_Exposed_Suprapubic	8.15124e-08	1.54857e-05	-5.36375	NA	NA	NA	1	1	1	0	3	-0.839391	-4.73868	0.687533	-5.35316	-0.638522	5.3302	NA	NA	0.40125	2.1512e-06	0.491747	8.64291e-08	0.523134	9.81064e-08	NA	NA	0.801624	0.000117279	0.929862	1.41847e-05	0.9297	1.39578e-05	NA	NA
XRN1	1.1067e-06	7.27007e-05	-4.87165	Cells_Cultured_fibroblasts	7.10841e-08	1.34222e-05	5.38841	Skin_Sun_Exposed_Lower_leg	8.15124e-08	1.29443e-05	-5.36375	NA	NA	NA	1	1	1	0	3	-0.839391	-4.73868	0.687533	-5.35316	-0.638522	5.3302	NA	NA	0.40125	2.1512e-06	0.491747	8.64291e-08	0.523134	9.81064e-08	NA	NA	0.801624	0.000117279	0.929862	1.41847e-05	0.927507	1.36781e-05	NA	NA
XRN1	1.1067e-06	7.27007e-05	-4.87165	Cells_Cultured_fibroblasts	7.10841e-08	1.34222e-05	5.38841	Small_Intestine_Terminal_Ileum	1.9562e-07	2.99584e-05	5.20345	NA	NA	NA	1	1	1	0	3	-0.839391	-4.73868	0.687533	-5.35316	0.486829	-5.18962	NA	NA	0.40125	2.1512e-06	0.491747	8.64291e-08	0.62638	2.10718e-07	NA	NA	0.801624	0.000117279	0.929862	1.41847e-05	0.946982	2.67516e-05	NA	NA
XRN1	1.1067e-06	7.27007e-05	-4.87165	Cells_Cultured_fibroblasts	7.10841e-08	1.34222e-05	5.38841	Stomach	8.15124e-08	1.43584e-05	-5.36375	NA	NA	NA	1	1	1	0	3	-0.839391	-4.73868	0.687533	-5.35316	-0.638522	5.3302	NA	NA	0.40125	2.1512e-06	0.491747	8.64291e-08	0.523134	9.81064e-08	NA	NA	0.801624	0.000117279	0.929862	1.41847e-05	0.93163	1.47424e-05	NA	NA
XRN1	1.1067e-06	7.27007e-05	-4.87165	Cells_Cultured_fibroblasts	7.10841e-08	1.34222e-05	5.38841	Testis	8.15124e-08	1.4961e-05	5.36375	NA	NA	NA	1	1	1	0	3	-0.839391	-4.73868	0.687533	-5.35316	0.638522	-5.3302	NA	NA	0.40125	2.1512e-06	0.491747	8.64291e-08	0.523134	9.81064e-08	NA	NA	0.801624	0.000117279	0.929862	1.41847e-05	0.929316	1.5883e-05	NA	NA
XRN1	1.1067e-06	7.27007e-05	-4.87165	Cells_Cultured_fibroblasts	7.10841e-08	1.34222e-05	5.38841	Thyroid	8.15124e-08	1.38909e-05	-5.36375	NA	NA	NA	1	1	1	0	3	-0.839391	-4.73868	0.687533	-5.35316	-0.638522	5.3302	NA	NA	0.40125	2.1512e-06	0.491747	8.64291e-08	0.523134	9.81064e-08	NA	NA	0.801624	0.000117279	0.929862	1.41847e-05	0.925244	1.32235e-05	NA	NA
XRN1	1.1067e-06	7.27007e-05	-4.87165	Cells_Cultured_fibroblasts	7.10841e-08	1.34222e-05	5.38841	Uterus	8.15124e-08	1.39894e-05	-5.36375	NA	NA	NA	1	1	1	0	3	-0.839391	-4.73868	0.687533	-5.35316	-0.638522	5.3302	NA	NA	0.40125	2.1512e-06	0.491747	8.64291e-08	0.523134	9.81064e-08	NA	NA	0.801624	0.000117279	0.929862	1.41847e-05	0.927064	1.38189e-05	NA	NA
XRN1	1.1067e-06	7.27007e-05	-4.87165	Cells_Cultured_fibroblasts	7.10841e-08	1.34222e-05	5.38841	Vagina	8.15124e-08	1.42507e-05	-5.36375	NA	NA	NA	1	1	1	0	3	-0.839391	-4.73868	0.687533	-5.35316	-0.638522	5.3302	NA	NA	0.40125	2.1512e-06	0.491747	8.64291e-08	0.523134	9.81064e-08	NA	NA	0.801624	0.000117279	0.929862	1.41847e-05	0.927114	1.45688e-05	NA	NA
XRN1	1.1067e-06	7.27007e-05	-4.87165	Cells_Cultured_fibroblasts	7.10841e-08	1.34222e-05	5.38841	Whole_Blood	8.15124e-08	1.30823e-05	-5.36375	NA	NA	NA	1	1	1	0	3	-0.839391	-4.73868	0.687533	-5.35316	-0.638522	5.3302	NA	NA	0.40125	2.1512e-06	0.491747	8.64291e-08	0.523134	9.81064e-08	NA	NA	0.801624	0.000117279	0.929862	1.41847e-05	0.919202	1.31197e-05	NA	NA
XRN1	1.1067e-06	7.27007e-05	-4.87165	Cells_Cultured_fibroblasts	7.10841e-08	1.34222e-05	5.38841	smultixcan	8.15124e-08	1.25291e-05	-4.69328	NA	NA	NA	1	1	1	0	3	-0.839391	-4.73868	0.687533	-5.35316	-0.558707	4.66392	NA	NA	0.40125	2.1512e-06	0.491747	8.64291e-08	0.523134	9.81064e-08	NA	NA	0.801624	0.000117279	0.929862	1.41847e-05	0.918491	1.34055e-05	NA	NA
XRN1	1.1067e-06	7.27007e-05	-4.87165	Cells_EBV-transformed_lymphocytes	4.02403e-07	5.70875e-05	5.06782	Adipose_Subcutaneous	8.15124e-08	1.37688e-05	-5.36375	NA	NA	NA	1	1	1	0	3	-0.839391	-4.73868	0.515666	-5.05746	-0.638522	5.3302	NA	NA	0.40125	2.1512e-06	0.606088	4.24869e-07	0.523134	9.81064e-08	NA	NA	0.801624	0.000117279	0.947806	5.40776e-05	0.926305	1.39998e-05	NA	NA
XRN1	1.1067e-06	7.27007e-05	-4.87165	Cells_EBV-transformed_lymphocytes	4.02403e-07	5.70875e-05	5.06782	Adipose_Visceral_Omentum	8.15124e-08	1.31618e-05	-5.36375	NA	NA	NA	1	1	1	0	3	-0.839391	-4.73868	0.515666	-5.05746	-0.638522	5.3302	NA	NA	0.40125	2.1512e-06	0.606088	4.24869e-07	0.523134	9.81064e-08	NA	NA	0.801624	0.000117279	0.947806	5.40776e-05	0.921595	1.36894e-05	NA	NA
XRN1	1.1067e-06	7.27007e-05	-4.87165	Cells_EBV-transformed_lymphocytes	4.02403e-07	5.70875e-05	5.06782	Adrenal_Gland	8.15124e-08	1.41469e-05	-5.36375	NA	NA	NA	1	1	1	0	3	-0.839391	-4.73868	0.515666	-5.05746	-0.638522	5.3302	NA	NA	0.40125	2.1512e-06	0.606088	4.24869e-07	0.523134	9.81064e-08	NA	NA	0.801624	0.000117279	0.947806	5.40776e-05	0.926125	1.40817e-05	NA	NA
XRN1	1.1067e-06	7.27007e-05	-4.87165	Cells_EBV-transformed_lymphocytes	4.02403e-07	5.70875e-05	5.06782	Artery_Aorta	8.15124e-08	1.27526e-05	-5.36375	NA	NA	NA	1	1	1	0	3	-0.839391	-4.73868	0.515666	-5.05746	-0.638522	5.3302	NA	NA	0.40125	2.1512e-06	0.606088	4.24869e-07	0.523134	9.81064e-08	NA	NA	0.801624	0.000117279	0.947806	5.40776e-05	0.924949	1.3127e-05	NA	NA
XRN1	1.1067e-06	7.27007e-05	-4.87165	Cells_EBV-transformed_lymphocytes	4.02403e-07	5.70875e-05	5.06782	Artery_Coronary	8.15124e-08	1.43484e-05	-5.36375	NA	NA	NA	1	1	1	0	3	-0.839391	-4.73868	0.515666	-5.05746	-0.638522	5.3302	NA	NA	0.40125	2.1512e-06	0.606088	4.24869e-07	0.523134	9.81064e-08	NA	NA	0.801624	0.000117279	0.947806	5.40776e-05	0.916782	1.43538e-05	NA	NA
XRN1	1.1067e-06	7.27007e-05	-4.87165	Cells_EBV-transformed_lymphocytes	4.02403e-07	5.70875e-05	5.06782	Artery_Tibial	8.15124e-08	1.304e-05	-5.36375	NA	NA	NA	1	1	1	0	3	-0.839391	-4.73868	0.515666	-5.05746	-0.638522	5.3302	NA	NA	0.40125	2.1512e-06	0.606088	4.24869e-07	0.523134	9.81064e-08	NA	NA	0.801624	0.000117279	0.947806	5.40776e-05	0.923182	1.37108e-05	NA	NA
XRN1	1.1067e-06	7.27007e-05	-4.87165	Cells_EBV-transformed_lymphocytes	4.02403e-07	5.70875e-05	5.06782	Brain_Cerebellar_Hemisphere	8.15124e-08	1.35158e-05	-5.36375	NA	NA	NA	1	1	1	0	3	-0.839391	-4.73868	0.515666	-5.05746	-0.638522	5.3302	NA	NA	0.40125	2.1512e-06	0.606088	4.24869e-07	0.523134	9.81064e-08	NA	NA	0.801624	0.000117279	0.947806	5.40776e-05	0.920546	1.30855e-05	NA	NA
XRN1	1.1067e-06	7.27007e-05	-4.87165	Cells_EBV-transformed_lymphocytes	4.02403e-07	5.70875e-05	5.06782	Brain_Cerebellum	8.15124e-08	1.38728e-05	-5.36375	NA	NA	NA	1	1	1	0	3	-0.839391	-4.73868	0.515666	-5.05746	-0.638522	5.3302	NA	NA	0.40125	2.1512e-06	0.606088	4.24869e-07	0.523134	9.81064e-08	NA	NA	0.801624	0.000117279	0.947806	5.40776e-05	0.920571	1.32062e-05	NA	NA
XRN1	1.1067e-06	7.27007e-05	-4.87165	Cells_EBV-transformed_lymphocytes	4.02403e-07	5.70875e-05	5.06782	Brain_Cortex	8.15124e-08	1.42584e-05	-5.36375	NA	NA	NA	1	1	1	0	3	-0.839391	-4.73868	0.515666	-5.05746	-0.638522	5.3302	NA	NA	0.40125	2.1512e-06	0.606088	4.24869e-07	0.523134	9.81064e-08	NA	NA	0.801624	0.000117279	0.947806	5.40776e-05	0.92235	1.35372e-05	NA	NA
XRN1	1.1067e-06	7.27007e-05	-4.87165	Cells_EBV-transformed_lymphocytes	4.02403e-07	5.70875e-05	5.06782	Breast_Mammary_Tissue	8.15124e-08	1.26314e-05	-5.36375	NA	NA	NA	1	1	1	0	3	-0.839391	-4.73868	0.515666	-5.05746	-0.638522	5.3302	NA	NA	0.40125	2.1512e-06	0.606088	4.24869e-07	0.523134	9.81064e-08	NA	NA	0.801624	0.000117279	0.947806	5.40776e-05	0.927508	1.33002e-05	NA	NA
XRN1	1.1067e-06	7.27007e-05	-4.87165	Cells_EBV-transformed_lymphocytes	4.02403e-07	5.70875e-05	5.06782	Cells_Cultured_fibroblasts	8.15124e-08	1.32202e-05	-5.36375	NA	NA	NA	1	1	1	0	3	-0.839391	-4.73868	0.515666	-5.05746	-0.638522	5.3302	NA	NA	0.40125	2.1512e-06	0.606088	4.24869e-07	0.523134	9.81064e-08	NA	NA	0.801624	0.000117279	0.947806	5.40776e-05	0.922467	1.34603e-05	NA	NA
XRN1	1.1067e-06	7.27007e-05	-4.87165	Cells_EBV-transformed_lymphocytes	4.02403e-07	5.70875e-05	5.06782	Cells_EBV-transformed_lymphocytes	8.15124e-08	1.16087e-05	5.36375	NA	NA	NA	1	1	1	0	3	-0.839391	-4.73868	0.515666	-5.05746	0.638522	-5.3302	NA	NA	0.40125	2.1512e-06	0.606088	4.24869e-07	0.523134	9.81064e-08	NA	NA	0.801624	0.000117279	0.947806	5.40776e-05	0.91863	1.13737e-05	NA	NA
XRN1	1.1067e-06	7.27007e-05	-4.87165	Cells_EBV-transformed_lymphocytes	4.02403e-07	5.70875e-05	5.06782	Colon_Sigmoid	8.15124e-08	1.26841e-05	-5.36375	NA	NA	NA	1	1	1	0	3	-0.839391	-4.73868	0.515666	-5.05746	-0.638522	5.3302	NA	NA	0.40125	2.1512e-06	0.606088	4.24869e-07	0.523134	9.81064e-08	NA	NA	0.801624	0.000117279	0.947806	5.40776e-05	0.928403	1.3208e-05	NA	NA
XRN1	1.1067e-06	7.27007e-05	-4.87165	Cells_EBV-transformed_lymphocytes	4.02403e-07	5.70875e-05	5.06782	Colon_Transverse	8.15124e-08	1.37139e-05	-5.36375	NA	NA	NA	1	1	1	0	3	-0.839391	-4.73868	0.515666	-5.05746	-0.638522	5.3302	NA	NA	0.40125	2.1512e-06	0.606088	4.24869e-07	0.523134	9.81064e-08	NA	NA	0.801624	0.000117279	0.947806	5.40776e-05	0.923744	1.45466e-05	NA	NA
XRN1	1.1067e-06	7.27007e-05	-4.87165	Cells_EBV-transformed_lymphocytes	4.02403e-07	5.70875e-05	5.06782	Esophagus_Gastroesophageal_Junction	8.15124e-08	1.3404e-05	-5.36375	NA	NA	NA	1	1	1	0	3	-0.839391	-4.73868	0.515666	-5.05746	-0.638522	5.3302	NA	NA	0.40125	2.1512e-06	0.606088	4.24869e-07	0.523134	9.81064e-08	NA	NA	0.801624	0.000117279	0.947806	5.40776e-05	0.927873	1.28376e-05	NA	NA
XRN1	1.1067e-06	7.27007e-05	-4.87165	Cells_EBV-transformed_lymphocytes	4.02403e-07	5.70875e-05	5.06782	Esophagus_Mucosa	8.15124e-08	1.30501e-05	-5.36375	NA	NA	NA	1	1	1	0	3	-0.839391	-4.73868	0.515666	-5.05746	-0.638522	5.3302	NA	NA	0.40125	2.1512e-06	0.606088	4.24869e-07	0.523134	9.81064e-08	NA	NA	0.801624	0.000117279	0.947806	5.40776e-05	0.926791	1.33575e-05	NA	NA
XRN1	1.1067e-06	7.27007e-05	-4.87165	Cells_EBV-transformed_lymphocytes	4.02403e-07	5.70875e-05	5.06782	Esophagus_Muscularis	8.15124e-08	1.30125e-05	-5.36375	NA	NA	NA	1	1	1	0	3	-0.839391	-4.73868	0.515666	-5.05746	-0.638522	5.3302	NA	NA	0.40125	2.1512e-06	0.606088	4.24869e-07	0.523134	9.81064e-08	NA	NA	0.801624	0.000117279	0.947806	5.40776e-05	0.926795	1.28836e-05	NA	NA
XRN1	1.1067e-06	7.27007e-05	-4.87165	Cells_EBV-transformed_lymphocytes	4.02403e-07	5.70875e-05	5.06782	Heart_Atrial_Appendage	8.15124e-08	1.45031e-05	-5.36375	NA	NA	NA	1	1	1	0	3	-0.839391	-4.73868	0.515666	-5.05746	-0.638522	5.3302	NA	NA	0.40125	2.1512e-06	0.606088	4.24869e-07	0.523134	9.81064e-08	NA	NA	0.801624	0.000117279	0.947806	5.40776e-05	0.927445	1.44904e-05	NA	NA
XRN1	1.1067e-06	7.27007e-05	-4.87165	Cells_EBV-transformed_lymphocytes	4.02403e-07	5.70875e-05	5.06782	Liver	8.15124e-08	1.64434e-05	-5.36375	NA	NA	NA	1	1	1	0	3	-0.839391	-4.73868	0.515666	-5.05746	-0.638522	5.3302	NA	NA	0.40125	2.1512e-06	0.606088	4.24869e-07	0.523134	9.81064e-08	NA	NA	0.801624	0.000117279	0.947806	5.40776e-05	0.913953	1.53826e-05	NA	NA
XRN1	1.1067e-06	7.27007e-05	-4.87165	Cells_EBV-transformed_lymphocytes	4.02403e-07	5.70875e-05	5.06782	Lung	8.15124e-08	1.2683e-05	-5.36375	NA	NA	NA	1	1	1	0	3	-0.839391	-4.73868	0.515666	-5.05746	-0.51811	5.35916	NA	NA	0.40125	2.1512e-06	0.606088	4.24869e-07	0.604381	8.36098e-08	NA	NA	0.801624	0.000117279	0.947806	5.40776e-05	0.941597	1.23876e-05	NA	NA
XRN1	1.1067e-06	7.27007e-05	-4.87165	Cells_EBV-transformed_lymphocytes	4.02403e-07	5.70875e-05	5.06782	Muscle_Skeletal	8.15124e-08	1.39963e-05	-5.36375	NA	NA	NA	1	1	1	0	3	-0.839391	-4.73868	0.515666	-5.05746	-0.638522	5.3302	NA	NA	0.40125	2.1512e-06	0.606088	4.24869e-07	0.523134	9.81064e-08	NA	NA	0.801624	0.000117279	0.947806	5.40776e-05	0.925738	1.49843e-05	NA	NA
XRN1	1.1067e-06	7.27007e-05	-4.87165	Cells_EBV-transformed_lymphocytes	4.02403e-07	5.70875e-05	5.06782	Nerve_Tibial	8.15124e-08	1.31989e-05	-5.36375	NA	NA	NA	1	1	1	0	3	-0.839391	-4.73868	0.515666	-5.05746	-0.638522	5.3302	NA	NA	0.40125	2.1512e-06	0.606088	4.24869e-07	0.523134	9.81064e-08	NA	NA	0.801624	0.000117279	0.947806	5.40776e-05	0.925144	1.39746e-05	NA	NA
XRN1	1.1067e-06	7.27007e-05	-4.87165	Cells_EBV-transformed_lymphocytes	4.02403e-07	5.70875e-05	5.06782	Ovary	8.15124e-08	1.42833e-05	-5.36375	NA	NA	NA	1	1	1	0	3	-0.839391	-4.73868	0.515666	-5.05746	-0.638522	5.3302	NA	NA	0.40125	2.1512e-06	0.606088	4.24869e-07	0.523134	9.81064e-08	NA	NA	0.801624	0.000117279	0.947806	5.40776e-05	0.927991	1.40544e-05	NA	NA
XRN1	1.1067e-06	7.27007e-05	-4.87165	Cells_EBV-transformed_lymphocytes	4.02403e-07	5.70875e-05	5.06782	Pituitary	8.15124e-08	1.53869e-05	-5.36375	NA	NA	NA	1	1	1	0	3	-0.839391	-4.73868	0.515666	-5.05746	-0.638522	5.3302	NA	NA	0.40125	2.1512e-06	0.606088	4.24869e-07	0.523134	9.81064e-08	NA	NA	0.801624	0.000117279	0.947806	5.40776e-05	0.93178	1.42787e-05	NA	NA
XRN1	1.1067e-06	7.27007e-05	-4.87165	Cells_EBV-transformed_lymphocytes	4.02403e-07	5.70875e-05	5.06782	Prostate	8.15124e-08	1.34375e-05	-5.36375	NA	NA	NA	1	1	1	0	3	-0.839391	-4.73868	0.515666	-5.05746	-0.638522	5.3302	NA	NA	0.40125	2.1512e-06	0.606088	4.24869e-07	0.523134	9.81064e-08	NA	NA	0.801624	0.000117279	0.947806	5.40776e-05	0.924523	1.38672e-05	NA	NA
XRN1	1.1067e-06	7.27007e-05	-4.87165	Cells_EBV-transformed_lymphocytes	4.02403e-07	5.70875e-05	5.06782	Skin_Not_Sun_Exposed_Suprapubic	8.15124e-08	1.54857e-05	-5.36375	NA	NA	NA	1	1	1	0	3	-0.839391	-4.73868	0.515666	-5.05746	-0.638522	5.3302	NA	NA	0.40125	2.1512e-06	0.606088	4.24869e-07	0.523134	9.81064e-08	NA	NA	0.801624	0.000117279	0.947806	5.40776e-05	0.9297	1.39578e-05	NA	NA
XRN1	1.1067e-06	7.27007e-05	-4.87165	Cells_EBV-transformed_lymphocytes	4.02403e-07	5.70875e-05	5.06782	Skin_Sun_Exposed_Lower_leg	8.15124e-08	1.29443e-05	-5.36375	NA	NA	NA	1	1	1	0	3	-0.839391	-4.73868	0.515666	-5.05746	-0.638522	5.3302	NA	NA	0.40125	2.1512e-06	0.606088	4.24869e-07	0.523134	9.81064e-08	NA	NA	0.801624	0.000117279	0.947806	5.40776e-05	0.927507	1.36781e-05	NA	NA
XRN1	1.1067e-06	7.27007e-05	-4.87165	Cells_EBV-transformed_lymphocytes	4.02403e-07	5.70875e-05	5.06782	Small_Intestine_Terminal_Ileum	1.9562e-07	2.99584e-05	5.20345	NA	NA	NA	1	1	1	0	3	-0.839391	-4.73868	0.515666	-5.05746	0.486829	-5.18962	NA	NA	0.40125	2.1512e-06	0.606088	4.24869e-07	0.62638	2.10718e-07	NA	NA	0.801624	0.000117279	0.947806	5.40776e-05	0.946982	2.67516e-05	NA	NA
XRN1	1.1067e-06	7.27007e-05	-4.87165	Cells_EBV-transformed_lymphocytes	4.02403e-07	5.70875e-05	5.06782	Stomach	8.15124e-08	1.43584e-05	-5.36375	NA	NA	NA	1	1	1	0	3	-0.839391	-4.73868	0.515666	-5.05746	-0.638522	5.3302	NA	NA	0.40125	2.1512e-06	0.606088	4.24869e-07	0.523134	9.81064e-08	NA	NA	0.801624	0.000117279	0.947806	5.40776e-05	0.93163	1.47424e-05	NA	NA
XRN1	1.1067e-06	7.27007e-05	-4.87165	Cells_EBV-transformed_lymphocytes	4.02403e-07	5.70875e-05	5.06782	Testis	8.15124e-08	1.4961e-05	5.36375	NA	NA	NA	1	1	1	0	3	-0.839391	-4.73868	0.515666	-5.05746	0.638522	-5.3302	NA	NA	0.40125	2.1512e-06	0.606088	4.24869e-07	0.523134	9.81064e-08	NA	NA	0.801624	0.000117279	0.947806	5.40776e-05	0.929316	1.5883e-05	NA	NA
XRN1	1.1067e-06	7.27007e-05	-4.87165	Cells_EBV-transformed_lymphocytes	4.02403e-07	5.70875e-05	5.06782	Thyroid	8.15124e-08	1.38909e-05	-5.36375	NA	NA	NA	1	1	1	0	3	-0.839391	-4.73868	0.515666	-5.05746	-0.638522	5.3302	NA	NA	0.40125	2.1512e-06	0.606088	4.24869e-07	0.523134	9.81064e-08	NA	NA	0.801624	0.000117279	0.947806	5.40776e-05	0.925244	1.32235e-05	NA	NA
XRN1	1.1067e-06	7.27007e-05	-4.87165	Cells_EBV-transformed_lymphocytes	4.02403e-07	5.70875e-05	5.06782	Uterus	8.15124e-08	1.39894e-05	-5.36375	NA	NA	NA	1	1	1	0	3	-0.839391	-4.73868	0.515666	-5.05746	-0.638522	5.3302	NA	NA	0.40125	2.1512e-06	0.606088	4.24869e-07	0.523134	9.81064e-08	NA	NA	0.801624	0.000117279	0.947806	5.40776e-05	0.927064	1.38189e-05	NA	NA
XRN1	1.1067e-06	7.27007e-05	-4.87165	Cells_EBV-transformed_lymphocytes	4.02403e-07	5.70875e-05	5.06782	Vagina	8.15124e-08	1.42507e-05	-5.36375	NA	NA	NA	1	1	1	0	3	-0.839391	-4.73868	0.515666	-5.05746	-0.638522	5.3302	NA	NA	0.40125	2.1512e-06	0.606088	4.24869e-07	0.523134	9.81064e-08	NA	NA	0.801624	0.000117279	0.947806	5.40776e-05	0.927114	1.45688e-05	NA	NA
XRN1	1.1067e-06	7.27007e-05	-4.87165	Cells_EBV-transformed_lymphocytes	4.02403e-07	5.70875e-05	5.06782	Whole_Blood	8.15124e-08	1.30823e-05	-5.36375	NA	NA	NA	1	1	1	0	3	-0.839391	-4.73868	0.515666	-5.05746	-0.638522	5.3302	NA	NA	0.40125	2.1512e-06	0.606088	4.24869e-07	0.523134	9.81064e-08	NA	NA	0.801624	0.000117279	0.947806	5.40776e-05	0.919202	1.31197e-05	NA	NA
XRN1	1.1067e-06	7.27007e-05	-4.87165	Cells_EBV-transformed_lymphocytes	4.02403e-07	5.70875e-05	5.06782	smultixcan	8.15124e-08	1.25291e-05	-4.69328	NA	NA	NA	1	1	1	0	3	-0.839391	-4.73868	0.515666	-5.05746	-0.558707	4.66392	NA	NA	0.40125	2.1512e-06	0.606088	4.24869e-07	0.523134	9.81064e-08	NA	NA	0.801624	0.000117279	0.947806	5.40776e-05	0.918491	1.34055e-05	NA	NA
XRN1	1.1067e-06	7.27007e-05	-4.87165	Minor_Salivary_Gland	4.02403e-07	7.23641e-05	5.06782	Adipose_Subcutaneous	8.15124e-08	1.37688e-05	-5.36375	NA	NA	NA	1	1	1	0	3	-0.839391	-4.73868	0.515666	-5.05746	-0.638522	5.3302	NA	NA	0.40125	2.1512e-06	0.606088	4.24869e-07	0.523134	9.81064e-08	NA	NA	0.801624	0.000117279	0.944698	6.91829e-05	0.926305	1.39998e-05	NA	NA
XRN1	1.1067e-06	7.27007e-05	-4.87165	Minor_Salivary_Gland	4.02403e-07	7.23641e-05	5.06782	Adipose_Visceral_Omentum	8.15124e-08	1.31618e-05	-5.36375	NA	NA	NA	1	1	1	0	3	-0.839391	-4.73868	0.515666	-5.05746	-0.638522	5.3302	NA	NA	0.40125	2.1512e-06	0.606088	4.24869e-07	0.523134	9.81064e-08	NA	NA	0.801624	0.000117279	0.944698	6.91829e-05	0.921595	1.36894e-05	NA	NA
XRN1	1.1067e-06	7.27007e-05	-4.87165	Minor_Salivary_Gland	4.02403e-07	7.23641e-05	5.06782	Adrenal_Gland	8.15124e-08	1.41469e-05	-5.36375	NA	NA	NA	1	1	1	0	3	-0.839391	-4.73868	0.515666	-5.05746	-0.638522	5.3302	NA	NA	0.40125	2.1512e-06	0.606088	4.24869e-07	0.523134	9.81064e-08	NA	NA	0.801624	0.000117279	0.944698	6.91829e-05	0.926125	1.40817e-05	NA	NA
XRN1	1.1067e-06	7.27007e-05	-4.87165	Minor_Salivary_Gland	4.02403e-07	7.23641e-05	5.06782	Artery_Aorta	8.15124e-08	1.27526e-05	-5.36375	NA	NA	NA	1	1	1	0	3	-0.839391	-4.73868	0.515666	-5.05746	-0.638522	5.3302	NA	NA	0.40125	2.1512e-06	0.606088	4.24869e-07	0.523134	9.81064e-08	NA	NA	0.801624	0.000117279	0.944698	6.91829e-05	0.924949	1.3127e-05	NA	NA
XRN1	1.1067e-06	7.27007e-05	-4.87165	Minor_Salivary_Gland	4.02403e-07	7.23641e-05	5.06782	Artery_Coronary	8.15124e-08	1.43484e-05	-5.36375	NA	NA	NA	1	1	1	0	3	-0.839391	-4.73868	0.515666	-5.05746	-0.638522	5.3302	NA	NA	0.40125	2.1512e-06	0.606088	4.24869e-07	0.523134	9.81064e-08	NA	NA	0.801624	0.000117279	0.944698	6.91829e-05	0.916782	1.43538e-05	NA	NA
XRN1	1.1067e-06	7.27007e-05	-4.87165	Minor_Salivary_Gland	4.02403e-07	7.23641e-05	5.06782	Artery_Tibial	8.15124e-08	1.304e-05	-5.36375	NA	NA	NA	1	1	1	0	3	-0.839391	-4.73868	0.515666	-5.05746	-0.638522	5.3302	NA	NA	0.40125	2.1512e-06	0.606088	4.24869e-07	0.523134	9.81064e-08	NA	NA	0.801624	0.000117279	0.944698	6.91829e-05	0.923182	1.37108e-05	NA	NA
XRN1	1.1067e-06	7.27007e-05	-4.87165	Minor_Salivary_Gland	4.02403e-07	7.23641e-05	5.06782	Brain_Cerebellar_Hemisphere	8.15124e-08	1.35158e-05	-5.36375	NA	NA	NA	1	1	1	0	3	-0.839391	-4.73868	0.515666	-5.05746	-0.638522	5.3302	NA	NA	0.40125	2.1512e-06	0.606088	4.24869e-07	0.523134	9.81064e-08	NA	NA	0.801624	0.000117279	0.944698	6.91829e-05	0.920546	1.30855e-05	NA	NA
XRN1	1.1067e-06	7.27007e-05	-4.87165	Minor_Salivary_Gland	4.02403e-07	7.23641e-05	5.06782	Brain_Cerebellum	8.15124e-08	1.38728e-05	-5.36375	NA	NA	NA	1	1	1	0	3	-0.839391	-4.73868	0.515666	-5.05746	-0.638522	5.3302	NA	NA	0.40125	2.1512e-06	0.606088	4.24869e-07	0.523134	9.81064e-08	NA	NA	0.801624	0.000117279	0.944698	6.91829e-05	0.920571	1.32062e-05	NA	NA
XRN1	1.1067e-06	7.27007e-05	-4.87165	Minor_Salivary_Gland	4.02403e-07	7.23641e-05	5.06782	Brain_Cortex	8.15124e-08	1.42584e-05	-5.36375	NA	NA	NA	1	1	1	0	3	-0.839391	-4.73868	0.515666	-5.05746	-0.638522	5.3302	NA	NA	0.40125	2.1512e-06	0.606088	4.24869e-07	0.523134	9.81064e-08	NA	NA	0.801624	0.000117279	0.944698	6.91829e-05	0.92235	1.35372e-05	NA	NA
XRN1	1.1067e-06	7.27007e-05	-4.87165	Minor_Salivary_Gland	4.02403e-07	7.23641e-05	5.06782	Breast_Mammary_Tissue	8.15124e-08	1.26314e-05	-5.36375	NA	NA	NA	1	1	1	0	3	-0.839391	-4.73868	0.515666	-5.05746	-0.638522	5.3302	NA	NA	0.40125	2.1512e-06	0.606088	4.24869e-07	0.523134	9.81064e-08	NA	NA	0.801624	0.000117279	0.944698	6.91829e-05	0.927508	1.33002e-05	NA	NA
XRN1	1.1067e-06	7.27007e-05	-4.87165	Minor_Salivary_Gland	4.02403e-07	7.23641e-05	5.06782	Cells_Cultured_fibroblasts	8.15124e-08	1.32202e-05	-5.36375	NA	NA	NA	1	1	1	0	3	-0.839391	-4.73868	0.515666	-5.05746	-0.638522	5.3302	NA	NA	0.40125	2.1512e-06	0.606088	4.24869e-07	0.523134	9.81064e-08	NA	NA	0.801624	0.000117279	0.944698	6.91829e-05	0.922467	1.34603e-05	NA	NA
XRN1	1.1067e-06	7.27007e-05	-4.87165	Minor_Salivary_Gland	4.02403e-07	7.23641e-05	5.06782	Cells_EBV-transformed_lymphocytes	8.15124e-08	1.16087e-05	5.36375	NA	NA	NA	1	1	1	0	3	-0.839391	-4.73868	0.515666	-5.05746	0.638522	-5.3302	NA	NA	0.40125	2.1512e-06	0.606088	4.24869e-07	0.523134	9.81064e-08	NA	NA	0.801624	0.000117279	0.944698	6.91829e-05	0.91863	1.13737e-05	NA	NA
XRN1	1.1067e-06	7.27007e-05	-4.87165	Minor_Salivary_Gland	4.02403e-07	7.23641e-05	5.06782	Colon_Sigmoid	8.15124e-08	1.26841e-05	-5.36375	NA	NA	NA	1	1	1	0	3	-0.839391	-4.73868	0.515666	-5.05746	-0.638522	5.3302	NA	NA	0.40125	2.1512e-06	0.606088	4.24869e-07	0.523134	9.81064e-08	NA	NA	0.801624	0.000117279	0.944698	6.91829e-05	0.928403	1.3208e-05	NA	NA
XRN1	1.1067e-06	7.27007e-05	-4.87165	Minor_Salivary_Gland	4.02403e-07	7.23641e-05	5.06782	Colon_Transverse	8.15124e-08	1.37139e-05	-5.36375	NA	NA	NA	1	1	1	0	3	-0.839391	-4.73868	0.515666	-5.05746	-0.638522	5.3302	NA	NA	0.40125	2.1512e-06	0.606088	4.24869e-07	0.523134	9.81064e-08	NA	NA	0.801624	0.000117279	0.944698	6.91829e-05	0.923744	1.45466e-05	NA	NA
XRN1	1.1067e-06	7.27007e-05	-4.87165	Minor_Salivary_Gland	4.02403e-07	7.23641e-05	5.06782	Esophagus_Gastroesophageal_Junction	8.15124e-08	1.3404e-05	-5.36375	NA	NA	NA	1	1	1	0	3	-0.839391	-4.73868	0.515666	-5.05746	-0.638522	5.3302	NA	NA	0.40125	2.1512e-06	0.606088	4.24869e-07	0.523134	9.81064e-08	NA	NA	0.801624	0.000117279	0.944698	6.91829e-05	0.927873	1.28376e-05	NA	NA
XRN1	1.1067e-06	7.27007e-05	-4.87165	Minor_Salivary_Gland	4.02403e-07	7.23641e-05	5.06782	Esophagus_Mucosa	8.15124e-08	1.30501e-05	-5.36375	NA	NA	NA	1	1	1	0	3	-0.839391	-4.73868	0.515666	-5.05746	-0.638522	5.3302	NA	NA	0.40125	2.1512e-06	0.606088	4.24869e-07	0.523134	9.81064e-08	NA	NA	0.801624	0.000117279	0.944698	6.91829e-05	0.926791	1.33575e-05	NA	NA
XRN1	1.1067e-06	7.27007e-05	-4.87165	Minor_Salivary_Gland	4.02403e-07	7.23641e-05	5.06782	Esophagus_Muscularis	8.15124e-08	1.30125e-05	-5.36375	NA	NA	NA	1	1	1	0	3	-0.839391	-4.73868	0.515666	-5.05746	-0.638522	5.3302	NA	NA	0.40125	2.1512e-06	0.606088	4.24869e-07	0.523134	9.81064e-08	NA	NA	0.801624	0.000117279	0.944698	6.91829e-05	0.926795	1.28836e-05	NA	NA
XRN1	1.1067e-06	7.27007e-05	-4.87165	Minor_Salivary_Gland	4.02403e-07	7.23641e-05	5.06782	Heart_Atrial_Appendage	8.15124e-08	1.45031e-05	-5.36375	NA	NA	NA	1	1	1	0	3	-0.839391	-4.73868	0.515666	-5.05746	-0.638522	5.3302	NA	NA	0.40125	2.1512e-06	0.606088	4.24869e-07	0.523134	9.81064e-08	NA	NA	0.801624	0.000117279	0.944698	6.91829e-05	0.927445	1.44904e-05	NA	NA
XRN1	1.1067e-06	7.27007e-05	-4.87165	Minor_Salivary_Gland	4.02403e-07	7.23641e-05	5.06782	Liver	8.15124e-08	1.64434e-05	-5.36375	NA	NA	NA	1	1	1	0	3	-0.839391	-4.73868	0.515666	-5.05746	-0.638522	5.3302	NA	NA	0.40125	2.1512e-06	0.606088	4.24869e-07	0.523134	9.81064e-08	NA	NA	0.801624	0.000117279	0.944698	6.91829e-05	0.913953	1.53826e-05	NA	NA
XRN1	1.1067e-06	7.27007e-05	-4.87165	Minor_Salivary_Gland	4.02403e-07	7.23641e-05	5.06782	Lung	8.15124e-08	1.2683e-05	-5.36375	NA	NA	NA	1	1	1	0	3	-0.839391	-4.73868	0.515666	-5.05746	-0.51811	5.35916	NA	NA	0.40125	2.1512e-06	0.606088	4.24869e-07	0.604381	8.36098e-08	NA	NA	0.801624	0.000117279	0.944698	6.91829e-05	0.941597	1.23876e-05	NA	NA
XRN1	1.1067e-06	7.27007e-05	-4.87165	Minor_Salivary_Gland	4.02403e-07	7.23641e-05	5.06782	Muscle_Skeletal	8.15124e-08	1.39963e-05	-5.36375	NA	NA	NA	1	1	1	0	3	-0.839391	-4.73868	0.515666	-5.05746	-0.638522	5.3302	NA	NA	0.40125	2.1512e-06	0.606088	4.24869e-07	0.523134	9.81064e-08	NA	NA	0.801624	0.000117279	0.944698	6.91829e-05	0.925738	1.49843e-05	NA	NA
XRN1	1.1067e-06	7.27007e-05	-4.87165	Minor_Salivary_Gland	4.02403e-07	7.23641e-05	5.06782	Nerve_Tibial	8.15124e-08	1.31989e-05	-5.36375	NA	NA	NA	1	1	1	0	3	-0.839391	-4.73868	0.515666	-5.05746	-0.638522	5.3302	NA	NA	0.40125	2.1512e-06	0.606088	4.24869e-07	0.523134	9.81064e-08	NA	NA	0.801624	0.000117279	0.944698	6.91829e-05	0.925144	1.39746e-05	NA	NA
XRN1	1.1067e-06	7.27007e-05	-4.87165	Minor_Salivary_Gland	4.02403e-07	7.23641e-05	5.06782	Ovary	8.15124e-08	1.42833e-05	-5.36375	NA	NA	NA	1	1	1	0	3	-0.839391	-4.73868	0.515666	-5.05746	-0.638522	5.3302	NA	NA	0.40125	2.1512e-06	0.606088	4.24869e-07	0.523134	9.81064e-08	NA	NA	0.801624	0.000117279	0.944698	6.91829e-05	0.927991	1.40544e-05	NA	NA
XRN1	1.1067e-06	7.27007e-05	-4.87165	Minor_Salivary_Gland	4.02403e-07	7.23641e-05	5.06782	Pituitary	8.15124e-08	1.53869e-05	-5.36375	NA	NA	NA	1	1	1	0	3	-0.839391	-4.73868	0.515666	-5.05746	-0.638522	5.3302	NA	NA	0.40125	2.1512e-06	0.606088	4.24869e-07	0.523134	9.81064e-08	NA	NA	0.801624	0.000117279	0.944698	6.91829e-05	0.93178	1.42787e-05	NA	NA
XRN1	1.1067e-06	7.27007e-05	-4.87165	Minor_Salivary_Gland	4.02403e-07	7.23641e-05	5.06782	Prostate	8.15124e-08	1.34375e-05	-5.36375	NA	NA	NA	1	1	1	0	3	-0.839391	-4.73868	0.515666	-5.05746	-0.638522	5.3302	NA	NA	0.40125	2.1512e-06	0.606088	4.24869e-07	0.523134	9.81064e-08	NA	NA	0.801624	0.000117279	0.944698	6.91829e-05	0.924523	1.38672e-05	NA	NA
XRN1	1.1067e-06	7.27007e-05	-4.87165	Minor_Salivary_Gland	4.02403e-07	7.23641e-05	5.06782	Skin_Not_Sun_Exposed_Suprapubic	8.15124e-08	1.54857e-05	-5.36375	NA	NA	NA	1	1	1	0	3	-0.839391	-4.73868	0.515666	-5.05746	-0.638522	5.3302	NA	NA	0.40125	2.1512e-06	0.606088	4.24869e-07	0.523134	9.81064e-08	NA	NA	0.801624	0.000117279	0.944698	6.91829e-05	0.9297	1.39578e-05	NA	NA
XRN1	1.1067e-06	7.27007e-05	-4.87165	Minor_Salivary_Gland	4.02403e-07	7.23641e-05	5.06782	Skin_Sun_Exposed_Lower_leg	8.15124e-08	1.29443e-05	-5.36375	NA	NA	NA	1	1	1	0	3	-0.839391	-4.73868	0.515666	-5.05746	-0.638522	5.3302	NA	NA	0.40125	2.1512e-06	0.606088	4.24869e-07	0.523134	9.81064e-08	NA	NA	0.801624	0.000117279	0.944698	6.91829e-05	0.927507	1.36781e-05	NA	NA
XRN1	1.1067e-06	7.27007e-05	-4.87165	Minor_Salivary_Gland	4.02403e-07	7.23641e-05	5.06782	Small_Intestine_Terminal_Ileum	1.9562e-07	2.99584e-05	5.20345	NA	NA	NA	1	1	1	0	3	-0.839391	-4.73868	0.515666	-5.05746	0.486829	-5.18962	NA	NA	0.40125	2.1512e-06	0.606088	4.24869e-07	0.62638	2.10718e-07	NA	NA	0.801624	0.000117279	0.944698	6.91829e-05	0.946982	2.67516e-05	NA	NA
XRN1	1.1067e-06	7.27007e-05	-4.87165	Minor_Salivary_Gland	4.02403e-07	7.23641e-05	5.06782	Stomach	8.15124e-08	1.43584e-05	-5.36375	NA	NA	NA	1	1	1	0	3	-0.839391	-4.73868	0.515666	-5.05746	-0.638522	5.3302	NA	NA	0.40125	2.1512e-06	0.606088	4.24869e-07	0.523134	9.81064e-08	NA	NA	0.801624	0.000117279	0.944698	6.91829e-05	0.93163	1.47424e-05	NA	NA
XRN1	1.1067e-06	7.27007e-05	-4.87165	Minor_Salivary_Gland	4.02403e-07	7.23641e-05	5.06782	Testis	8.15124e-08	1.4961e-05	5.36375	NA	NA	NA	1	1	1	0	3	-0.839391	-4.73868	0.515666	-5.05746	0.638522	-5.3302	NA	NA	0.40125	2.1512e-06	0.606088	4.24869e-07	0.523134	9.81064e-08	NA	NA	0.801624	0.000117279	0.944698	6.91829e-05	0.929316	1.5883e-05	NA	NA
XRN1	1.1067e-06	7.27007e-05	-4.87165	Minor_Salivary_Gland	4.02403e-07	7.23641e-05	5.06782	Thyroid	8.15124e-08	1.38909e-05	-5.36375	NA	NA	NA	1	1	1	0	3	-0.839391	-4.73868	0.515666	-5.05746	-0.638522	5.3302	NA	NA	0.40125	2.1512e-06	0.606088	4.24869e-07	0.523134	9.81064e-08	NA	NA	0.801624	0.000117279	0.944698	6.91829e-05	0.925244	1.32235e-05	NA	NA
XRN1	1.1067e-06	7.27007e-05	-4.87165	Minor_Salivary_Gland	4.02403e-07	7.23641e-05	5.06782	Uterus	8.15124e-08	1.39894e-05	-5.36375	NA	NA	NA	1	1	1	0	3	-0.839391	-4.73868	0.515666	-5.05746	-0.638522	5.3302	NA	NA	0.40125	2.1512e-06	0.606088	4.24869e-07	0.523134	9.81064e-08	NA	NA	0.801624	0.000117279	0.944698	6.91829e-05	0.927064	1.38189e-05	NA	NA
XRN1	1.1067e-06	7.27007e-05	-4.87165	Minor_Salivary_Gland	4.02403e-07	7.23641e-05	5.06782	Vagina	8.15124e-08	1.42507e-05	-5.36375	NA	NA	NA	1	1	1	0	3	-0.839391	-4.73868	0.515666	-5.05746	-0.638522	5.3302	NA	NA	0.40125	2.1512e-06	0.606088	4.24869e-07	0.523134	9.81064e-08	NA	NA	0.801624	0.000117279	0.944698	6.91829e-05	0.927114	1.45688e-05	NA	NA
XRN1	1.1067e-06	7.27007e-05	-4.87165	Minor_Salivary_Gland	4.02403e-07	7.23641e-05	5.06782	Whole_Blood	8.15124e-08	1.30823e-05	-5.36375	NA	NA	NA	1	1	1	0	3	-0.839391	-4.73868	0.515666	-5.05746	-0.638522	5.3302	NA	NA	0.40125	2.1512e-06	0.606088	4.24869e-07	0.523134	9.81064e-08	NA	NA	0.801624	0.000117279	0.944698	6.91829e-05	0.919202	1.31197e-05	NA	NA
XRN1	1.1067e-06	7.27007e-05	-4.87165	Minor_Salivary_Gland	4.02403e-07	7.23641e-05	5.06782	smultixcan	8.15124e-08	1.25291e-05	-4.69328	NA	NA	NA	1	1	1	0	3	-0.839391	-4.73868	0.515666	-5.05746	-0.558707	4.66392	NA	NA	0.40125	2.1512e-06	0.606088	4.24869e-07	0.523134	9.81064e-08	NA	NA	0.801624	0.000117279	0.944698	6.91829e-05	0.918491	1.34055e-05	NA	NA
XRN1	1.1067e-06	7.27007e-05	-4.87165	Muscle_Skeletal	4.90138e-06	0.000456055	4.56897	Adipose_Subcutaneous	8.15124e-08	1.37688e-05	-5.36375	NA	NA	NA	1	1	1	0	3	-0.839391	-4.73868	0.681065	-4.51279	-0.638522	5.3302	NA	NA	0.40125	2.1512e-06	0.49583	6.39802e-06	0.523134	9.81064e-08	NA	NA	0.801624	0.000117279	0.925659	0.000540103	0.926305	1.39998e-05	NA	NA
XRN1	1.1067e-06	7.27007e-05	-4.87165	Muscle_Skeletal	4.90138e-06	0.000456055	4.56897	Adipose_Visceral_Omentum	8.15124e-08	1.31618e-05	-5.36375	NA	NA	NA	1	1	1	0	3	-0.839391	-4.73868	0.681065	-4.51279	-0.638522	5.3302	NA	NA	0.40125	2.1512e-06	0.49583	6.39802e-06	0.523134	9.81064e-08	NA	NA	0.801624	0.000117279	0.925659	0.000540103	0.921595	1.36894e-05	NA	NA
XRN1	1.1067e-06	7.27007e-05	-4.87165	Muscle_Skeletal	4.90138e-06	0.000456055	4.56897	Adrenal_Gland	8.15124e-08	1.41469e-05	-5.36375	NA	NA	NA	1	1	1	0	3	-0.839391	-4.73868	0.681065	-4.51279	-0.638522	5.3302	NA	NA	0.40125	2.1512e-06	0.49583	6.39802e-06	0.523134	9.81064e-08	NA	NA	0.801624	0.000117279	0.925659	0.000540103	0.926125	1.40817e-05	NA	NA
XRN1	1.1067e-06	7.27007e-05	-4.87165	Muscle_Skeletal	4.90138e-06	0.000456055	4.56897	Artery_Aorta	8.15124e-08	1.27526e-05	-5.36375	NA	NA	NA	1	1	1	0	3	-0.839391	-4.73868	0.681065	-4.51279	-0.638522	5.3302	NA	NA	0.40125	2.1512e-06	0.49583	6.39802e-06	0.523134	9.81064e-08	NA	NA	0.801624	0.000117279	0.925659	0.000540103	0.924949	1.3127e-05	NA	NA
XRN1	1.1067e-06	7.27007e-05	-4.87165	Muscle_Skeletal	4.90138e-06	0.000456055	4.56897	Artery_Coronary	8.15124e-08	1.43484e-05	-5.36375	NA	NA	NA	1	1	1	0	3	-0.839391	-4.73868	0.681065	-4.51279	-0.638522	5.3302	NA	NA	0.40125	2.1512e-06	0.49583	6.39802e-06	0.523134	9.81064e-08	NA	NA	0.801624	0.000117279	0.925659	0.000540103	0.916782	1.43538e-05	NA	NA
XRN1	1.1067e-06	7.27007e-05	-4.87165	Muscle_Skeletal	4.90138e-06	0.000456055	4.56897	Artery_Tibial	8.15124e-08	1.304e-05	-5.36375	NA	NA	NA	1	1	1	0	3	-0.839391	-4.73868	0.681065	-4.51279	-0.638522	5.3302	NA	NA	0.40125	2.1512e-06	0.49583	6.39802e-06	0.523134	9.81064e-08	NA	NA	0.801624	0.000117279	0.925659	0.000540103	0.923182	1.37108e-05	NA	NA
XRN1	1.1067e-06	7.27007e-05	-4.87165	Muscle_Skeletal	4.90138e-06	0.000456055	4.56897	Brain_Cerebellar_Hemisphere	8.15124e-08	1.35158e-05	-5.36375	NA	NA	NA	1	1	1	0	3	-0.839391	-4.73868	0.681065	-4.51279	-0.638522	5.3302	NA	NA	0.40125	2.1512e-06	0.49583	6.39802e-06	0.523134	9.81064e-08	NA	NA	0.801624	0.000117279	0.925659	0.000540103	0.920546	1.30855e-05	NA	NA
XRN1	1.1067e-06	7.27007e-05	-4.87165	Muscle_Skeletal	4.90138e-06	0.000456055	4.56897	Brain_Cerebellum	8.15124e-08	1.38728e-05	-5.36375	NA	NA	NA	1	1	1	0	3	-0.839391	-4.73868	0.681065	-4.51279	-0.638522	5.3302	NA	NA	0.40125	2.1512e-06	0.49583	6.39802e-06	0.523134	9.81064e-08	NA	NA	0.801624	0.000117279	0.925659	0.000540103	0.920571	1.32062e-05	NA	NA
XRN1	1.1067e-06	7.27007e-05	-4.87165	Muscle_Skeletal	4.90138e-06	0.000456055	4.56897	Brain_Cortex	8.15124e-08	1.42584e-05	-5.36375	NA	NA	NA	1	1	1	0	3	-0.839391	-4.73868	0.681065	-4.51279	-0.638522	5.3302	NA	NA	0.40125	2.1512e-06	0.49583	6.39802e-06	0.523134	9.81064e-08	NA	NA	0.801624	0.000117279	0.925659	0.000540103	0.92235	1.35372e-05	NA	NA
XRN1	1.1067e-06	7.27007e-05	-4.87165	Muscle_Skeletal	4.90138e-06	0.000456055	4.56897	Breast_Mammary_Tissue	8.15124e-08	1.26314e-05	-5.36375	NA	NA	NA	1	1	1	0	3	-0.839391	-4.73868	0.681065	-4.51279	-0.638522	5.3302	NA	NA	0.40125	2.1512e-06	0.49583	6.39802e-06	0.523134	9.81064e-08	NA	NA	0.801624	0.000117279	0.925659	0.000540103	0.927508	1.33002e-05	NA	NA
XRN1	1.1067e-06	7.27007e-05	-4.87165	Muscle_Skeletal	4.90138e-06	0.000456055	4.56897	Cells_Cultured_fibroblasts	8.15124e-08	1.32202e-05	-5.36375	NA	NA	NA	1	1	1	0	3	-0.839391	-4.73868	0.681065	-4.51279	-0.638522	5.3302	NA	NA	0.40125	2.1512e-06	0.49583	6.39802e-06	0.523134	9.81064e-08	NA	NA	0.801624	0.000117279	0.925659	0.000540103	0.922467	1.34603e-05	NA	NA
XRN1	1.1067e-06	7.27007e-05	-4.87165	Muscle_Skeletal	4.90138e-06	0.000456055	4.56897	Cells_EBV-transformed_lymphocytes	8.15124e-08	1.16087e-05	5.36375	NA	NA	NA	1	1	1	0	3	-0.839391	-4.73868	0.681065	-4.51279	0.638522	-5.3302	NA	NA	0.40125	2.1512e-06	0.49583	6.39802e-06	0.523134	9.81064e-08	NA	NA	0.801624	0.000117279	0.925659	0.000540103	0.91863	1.13737e-05	NA	NA
XRN1	1.1067e-06	7.27007e-05	-4.87165	Muscle_Skeletal	4.90138e-06	0.000456055	4.56897	Colon_Sigmoid	8.15124e-08	1.26841e-05	-5.36375	NA	NA	NA	1	1	1	0	3	-0.839391	-4.73868	0.681065	-4.51279	-0.638522	5.3302	NA	NA	0.40125	2.1512e-06	0.49583	6.39802e-06	0.523134	9.81064e-08	NA	NA	0.801624	0.000117279	0.925659	0.000540103	0.928403	1.3208e-05	NA	NA
XRN1	1.1067e-06	7.27007e-05	-4.87165	Muscle_Skeletal	4.90138e-06	0.000456055	4.56897	Colon_Transverse	8.15124e-08	1.37139e-05	-5.36375	NA	NA	NA	1	1	1	0	3	-0.839391	-4.73868	0.681065	-4.51279	-0.638522	5.3302	NA	NA	0.40125	2.1512e-06	0.49583	6.39802e-06	0.523134	9.81064e-08	NA	NA	0.801624	0.000117279	0.925659	0.000540103	0.923744	1.45466e-05	NA	NA
XRN1	1.1067e-06	7.27007e-05	-4.87165	Muscle_Skeletal	4.90138e-06	0.000456055	4.56897	Esophagus_Gastroesophageal_Junction	8.15124e-08	1.3404e-05	-5.36375	NA	NA	NA	1	1	1	0	3	-0.839391	-4.73868	0.681065	-4.51279	-0.638522	5.3302	NA	NA	0.40125	2.1512e-06	0.49583	6.39802e-06	0.523134	9.81064e-08	NA	NA	0.801624	0.000117279	0.925659	0.000540103	0.927873	1.28376e-05	NA	NA
XRN1	1.1067e-06	7.27007e-05	-4.87165	Muscle_Skeletal	4.90138e-06	0.000456055	4.56897	Esophagus_Mucosa	8.15124e-08	1.30501e-05	-5.36375	NA	NA	NA	1	1	1	0	3	-0.839391	-4.73868	0.681065	-4.51279	-0.638522	5.3302	NA	NA	0.40125	2.1512e-06	0.49583	6.39802e-06	0.523134	9.81064e-08	NA	NA	0.801624	0.000117279	0.925659	0.000540103	0.926791	1.33575e-05	NA	NA
XRN1	1.1067e-06	7.27007e-05	-4.87165	Muscle_Skeletal	4.90138e-06	0.000456055	4.56897	Esophagus_Muscularis	8.15124e-08	1.30125e-05	-5.36375	NA	NA	NA	1	1	1	0	3	-0.839391	-4.73868	0.681065	-4.51279	-0.638522	5.3302	NA	NA	0.40125	2.1512e-06	0.49583	6.39802e-06	0.523134	9.81064e-08	NA	NA	0.801624	0.000117279	0.925659	0.000540103	0.926795	1.28836e-05	NA	NA
XRN1	1.1067e-06	7.27007e-05	-4.87165	Muscle_Skeletal	4.90138e-06	0.000456055	4.56897	Heart_Atrial_Appendage	8.15124e-08	1.45031e-05	-5.36375	NA	NA	NA	1	1	1	0	3	-0.839391	-4.73868	0.681065	-4.51279	-0.638522	5.3302	NA	NA	0.40125	2.1512e-06	0.49583	6.39802e-06	0.523134	9.81064e-08	NA	NA	0.801624	0.000117279	0.925659	0.000540103	0.927445	1.44904e-05	NA	NA
XRN1	1.1067e-06	7.27007e-05	-4.87165	Muscle_Skeletal	4.90138e-06	0.000456055	4.56897	Liver	8.15124e-08	1.64434e-05	-5.36375	NA	NA	NA	1	1	1	0	3	-0.839391	-4.73868	0.681065	-4.51279	-0.638522	5.3302	NA	NA	0.40125	2.1512e-06	0.49583	6.39802e-06	0.523134	9.81064e-08	NA	NA	0.801624	0.000117279	0.925659	0.000540103	0.913953	1.53826e-05	NA	NA
XRN1	1.1067e-06	7.27007e-05	-4.87165	Muscle_Skeletal	4.90138e-06	0.000456055	4.56897	Lung	8.15124e-08	1.2683e-05	-5.36375	NA	NA	NA	1	1	1	0	3	-0.839391	-4.73868	0.681065	-4.51279	-0.51811	5.35916	NA	NA	0.40125	2.1512e-06	0.49583	6.39802e-06	0.604381	8.36098e-08	NA	NA	0.801624	0.000117279	0.925659	0.000540103	0.941597	1.23876e-05	NA	NA
XRN1	1.1067e-06	7.27007e-05	-4.87165	Muscle_Skeletal	4.90138e-06	0.000456055	4.56897	Muscle_Skeletal	8.15124e-08	1.39963e-05	-5.36375	NA	NA	NA	1	1	1	0	3	-0.839391	-4.73868	0.681065	-4.51279	-0.638522	5.3302	NA	NA	0.40125	2.1512e-06	0.49583	6.39802e-06	0.523134	9.81064e-08	NA	NA	0.801624	0.000117279	0.925659	0.000540103	0.925738	1.49843e-05	NA	NA
XRN1	1.1067e-06	7.27007e-05	-4.87165	Muscle_Skeletal	4.90138e-06	0.000456055	4.56897	Nerve_Tibial	8.15124e-08	1.31989e-05	-5.36375	NA	NA	NA	1	1	1	0	3	-0.839391	-4.73868	0.681065	-4.51279	-0.638522	5.3302	NA	NA	0.40125	2.1512e-06	0.49583	6.39802e-06	0.523134	9.81064e-08	NA	NA	0.801624	0.000117279	0.925659	0.000540103	0.925144	1.39746e-05	NA	NA
XRN1	1.1067e-06	7.27007e-05	-4.87165	Muscle_Skeletal	4.90138e-06	0.000456055	4.56897	Ovary	8.15124e-08	1.42833e-05	-5.36375	NA	NA	NA	1	1	1	0	3	-0.839391	-4.73868	0.681065	-4.51279	-0.638522	5.3302	NA	NA	0.40125	2.1512e-06	0.49583	6.39802e-06	0.523134	9.81064e-08	NA	NA	0.801624	0.000117279	0.925659	0.000540103	0.927991	1.40544e-05	NA	NA
XRN1	1.1067e-06	7.27007e-05	-4.87165	Muscle_Skeletal	4.90138e-06	0.000456055	4.56897	Pituitary	8.15124e-08	1.53869e-05	-5.36375	NA	NA	NA	1	1	1	0	3	-0.839391	-4.73868	0.681065	-4.51279	-0.638522	5.3302	NA	NA	0.40125	2.1512e-06	0.49583	6.39802e-06	0.523134	9.81064e-08	NA	NA	0.801624	0.000117279	0.925659	0.000540103	0.93178	1.42787e-05	NA	NA
XRN1	1.1067e-06	7.27007e-05	-4.87165	Muscle_Skeletal	4.90138e-06	0.000456055	4.56897	Prostate	8.15124e-08	1.34375e-05	-5.36375	NA	NA	NA	1	1	1	0	3	-0.839391	-4.73868	0.681065	-4.51279	-0.638522	5.3302	NA	NA	0.40125	2.1512e-06	0.49583	6.39802e-06	0.523134	9.81064e-08	NA	NA	0.801624	0.000117279	0.925659	0.000540103	0.924523	1.38672e-05	NA	NA
XRN1	1.1067e-06	7.27007e-05	-4.87165	Muscle_Skeletal	4.90138e-06	0.000456055	4.56897	Skin_Not_Sun_Exposed_Suprapubic	8.15124e-08	1.54857e-05	-5.36375	NA	NA	NA	1	1	1	0	3	-0.839391	-4.73868	0.681065	-4.51279	-0.638522	5.3302	NA	NA	0.40125	2.1512e-06	0.49583	6.39802e-06	0.523134	9.81064e-08	NA	NA	0.801624	0.000117279	0.925659	0.000540103	0.9297	1.39578e-05	NA	NA
XRN1	1.1067e-06	7.27007e-05	-4.87165	Muscle_Skeletal	4.90138e-06	0.000456055	4.56897	Skin_Sun_Exposed_Lower_leg	8.15124e-08	1.29443e-05	-5.36375	NA	NA	NA	1	1	1	0	3	-0.839391	-4.73868	0.681065	-4.51279	-0.638522	5.3302	NA	NA	0.40125	2.1512e-06	0.49583	6.39802e-06	0.523134	9.81064e-08	NA	NA	0.801624	0.000117279	0.925659	0.000540103	0.927507	1.36781e-05	NA	NA
XRN1	1.1067e-06	7.27007e-05	-4.87165	Muscle_Skeletal	4.90138e-06	0.000456055	4.56897	Small_Intestine_Terminal_Ileum	1.9562e-07	2.99584e-05	5.20345	NA	NA	NA	1	1	1	0	3	-0.839391	-4.73868	0.681065	-4.51279	0.486829	-5.18962	NA	NA	0.40125	2.1512e-06	0.49583	6.39802e-06	0.62638	2.10718e-07	NA	NA	0.801624	0.000117279	0.925659	0.000540103	0.946982	2.67516e-05	NA	NA
XRN1	1.1067e-06	7.27007e-05	-4.87165	Muscle_Skeletal	4.90138e-06	0.000456055	4.56897	Stomach	8.15124e-08	1.43584e-05	-5.36375	NA	NA	NA	1	1	1	0	3	-0.839391	-4.73868	0.681065	-4.51279	-0.638522	5.3302	NA	NA	0.40125	2.1512e-06	0.49583	6.39802e-06	0.523134	9.81064e-08	NA	NA	0.801624	0.000117279	0.925659	0.000540103	0.93163	1.47424e-05	NA	NA
XRN1	1.1067e-06	7.27007e-05	-4.87165	Muscle_Skeletal	4.90138e-06	0.000456055	4.56897	Testis	8.15124e-08	1.4961e-05	5.36375	NA	NA	NA	1	1	1	0	3	-0.839391	-4.73868	0.681065	-4.51279	0.638522	-5.3302	NA	NA	0.40125	2.1512e-06	0.49583	6.39802e-06	0.523134	9.81064e-08	NA	NA	0.801624	0.000117279	0.925659	0.000540103	0.929316	1.5883e-05	NA	NA
XRN1	1.1067e-06	7.27007e-05	-4.87165	Muscle_Skeletal	4.90138e-06	0.000456055	4.56897	Thyroid	8.15124e-08	1.38909e-05	-5.36375	NA	NA	NA	1	1	1	0	3	-0.839391	-4.73868	0.681065	-4.51279	-0.638522	5.3302	NA	NA	0.40125	2.1512e-06	0.49583	6.39802e-06	0.523134	9.81064e-08	NA	NA	0.801624	0.000117279	0.925659	0.000540103	0.925244	1.32235e-05	NA	NA
XRN1	1.1067e-06	7.27007e-05	-4.87165	Muscle_Skeletal	4.90138e-06	0.000456055	4.56897	Uterus	8.15124e-08	1.39894e-05	-5.36375	NA	NA	NA	1	1	1	0	3	-0.839391	-4.73868	0.681065	-4.51279	-0.638522	5.3302	NA	NA	0.40125	2.1512e-06	0.49583	6.39802e-06	0.523134	9.81064e-08	NA	NA	0.801624	0.000117279	0.925659	0.000540103	0.927064	1.38189e-05	NA	NA
XRN1	1.1067e-06	7.27007e-05	-4.87165	Muscle_Skeletal	4.90138e-06	0.000456055	4.56897	Vagina	8.15124e-08	1.42507e-05	-5.36375	NA	NA	NA	1	1	1	0	3	-0.839391	-4.73868	0.681065	-4.51279	-0.638522	5.3302	NA	NA	0.40125	2.1512e-06	0.49583	6.39802e-06	0.523134	9.81064e-08	NA	NA	0.801624	0.000117279	0.925659	0.000540103	0.927114	1.45688e-05	NA	NA
XRN1	1.1067e-06	7.27007e-05	-4.87165	Muscle_Skeletal	4.90138e-06	0.000456055	4.56897	Whole_Blood	8.15124e-08	1.30823e-05	-5.36375	NA	NA	NA	1	1	1	0	3	-0.839391	-4.73868	0.681065	-4.51279	-0.638522	5.3302	NA	NA	0.40125	2.1512e-06	0.49583	6.39802e-06	0.523134	9.81064e-08	NA	NA	0.801624	0.000117279	0.925659	0.000540103	0.919202	1.31197e-05	NA	NA
XRN1	1.1067e-06	7.27007e-05	-4.87165	Muscle_Skeletal	4.90138e-06	0.000456055	4.56897	smultixcan	8.15124e-08	1.25291e-05	-4.69328	NA	NA	NA	1	1	1	0	3	-0.839391	-4.73868	0.681065	-4.51279	-0.558707	4.66392	NA	NA	0.40125	2.1512e-06	0.49583	6.39802e-06	0.523134	9.81064e-08	NA	NA	0.801624	0.000117279	0.925659	0.000540103	0.918491	1.34055e-05	NA	NA
XRN1	1.1067e-06	7.27007e-05	-4.87165	Pancreas	4.90138e-06	0.000552278	4.56897	Adipose_Subcutaneous	8.15124e-08	1.37688e-05	-5.36375	NA	NA	NA	1	1	1	0	3	-0.839391	-4.73868	0.681065	-4.51279	-0.638522	5.3302	NA	NA	0.40125	2.1512e-06	0.49583	6.39802e-06	0.523134	9.81064e-08	NA	NA	0.801624	0.000117279	0.929741	0.000601337	0.926305	1.39998e-05	NA	NA
XRN1	1.1067e-06	7.27007e-05	-4.87165	Pancreas	4.90138e-06	0.000552278	4.56897	Adipose_Visceral_Omentum	8.15124e-08	1.31618e-05	-5.36375	NA	NA	NA	1	1	1	0	3	-0.839391	-4.73868	0.681065	-4.51279	-0.638522	5.3302	NA	NA	0.40125	2.1512e-06	0.49583	6.39802e-06	0.523134	9.81064e-08	NA	NA	0.801624	0.000117279	0.929741	0.000601337	0.921595	1.36894e-05	NA	NA
XRN1	1.1067e-06	7.27007e-05	-4.87165	Pancreas	4.90138e-06	0.000552278	4.56897	Adrenal_Gland	8.15124e-08	1.41469e-05	-5.36375	NA	NA	NA	1	1	1	0	3	-0.839391	-4.73868	0.681065	-4.51279	-0.638522	5.3302	NA	NA	0.40125	2.1512e-06	0.49583	6.39802e-06	0.523134	9.81064e-08	NA	NA	0.801624	0.000117279	0.929741	0.000601337	0.926125	1.40817e-05	NA	NA
XRN1	1.1067e-06	7.27007e-05	-4.87165	Pancreas	4.90138e-06	0.000552278	4.56897	Artery_Aorta	8.15124e-08	1.27526e-05	-5.36375	NA	NA	NA	1	1	1	0	3	-0.839391	-4.73868	0.681065	-4.51279	-0.638522	5.3302	NA	NA	0.40125	2.1512e-06	0.49583	6.39802e-06	0.523134	9.81064e-08	NA	NA	0.801624	0.000117279	0.929741	0.000601337	0.924949	1.3127e-05	NA	NA
XRN1	1.1067e-06	7.27007e-05	-4.87165	Pancreas	4.90138e-06	0.000552278	4.56897	Artery_Coronary	8.15124e-08	1.43484e-05	-5.36375	NA	NA	NA	1	1	1	0	3	-0.839391	-4.73868	0.681065	-4.51279	-0.638522	5.3302	NA	NA	0.40125	2.1512e-06	0.49583	6.39802e-06	0.523134	9.81064e-08	NA	NA	0.801624	0.000117279	0.929741	0.000601337	0.916782	1.43538e-05	NA	NA
XRN1	1.1067e-06	7.27007e-05	-4.87165	Pancreas	4.90138e-06	0.000552278	4.56897	Artery_Tibial	8.15124e-08	1.304e-05	-5.36375	NA	NA	NA	1	1	1	0	3	-0.839391	-4.73868	0.681065	-4.51279	-0.638522	5.3302	NA	NA	0.40125	2.1512e-06	0.49583	6.39802e-06	0.523134	9.81064e-08	NA	NA	0.801624	0.000117279	0.929741	0.000601337	0.923182	1.37108e-05	NA	NA
XRN1	1.1067e-06	7.27007e-05	-4.87165	Pancreas	4.90138e-06	0.000552278	4.56897	Brain_Cerebellar_Hemisphere	8.15124e-08	1.35158e-05	-5.36375	NA	NA	NA	1	1	1	0	3	-0.839391	-4.73868	0.681065	-4.51279	-0.638522	5.3302	NA	NA	0.40125	2.1512e-06	0.49583	6.39802e-06	0.523134	9.81064e-08	NA	NA	0.801624	0.000117279	0.929741	0.000601337	0.920546	1.30855e-05	NA	NA
XRN1	1.1067e-06	7.27007e-05	-4.87165	Pancreas	4.90138e-06	0.000552278	4.56897	Brain_Cerebellum	8.15124e-08	1.38728e-05	-5.36375	NA	NA	NA	1	1	1	0	3	-0.839391	-4.73868	0.681065	-4.51279	-0.638522	5.3302	NA	NA	0.40125	2.1512e-06	0.49583	6.39802e-06	0.523134	9.81064e-08	NA	NA	0.801624	0.000117279	0.929741	0.000601337	0.920571	1.32062e-05	NA	NA
XRN1	1.1067e-06	7.27007e-05	-4.87165	Pancreas	4.90138e-06	0.000552278	4.56897	Brain_Cortex	8.15124e-08	1.42584e-05	-5.36375	NA	NA	NA	1	1	1	0	3	-0.839391	-4.73868	0.681065	-4.51279	-0.638522	5.3302	NA	NA	0.40125	2.1512e-06	0.49583	6.39802e-06	0.523134	9.81064e-08	NA	NA	0.801624	0.000117279	0.929741	0.000601337	0.92235	1.35372e-05	NA	NA
XRN1	1.1067e-06	7.27007e-05	-4.87165	Pancreas	4.90138e-06	0.000552278	4.56897	Breast_Mammary_Tissue	8.15124e-08	1.26314e-05	-5.36375	NA	NA	NA	1	1	1	0	3	-0.839391	-4.73868	0.681065	-4.51279	-0.638522	5.3302	NA	NA	0.40125	2.1512e-06	0.49583	6.39802e-06	0.523134	9.81064e-08	NA	NA	0.801624	0.000117279	0.929741	0.000601337	0.927508	1.33002e-05	NA	NA
XRN1	1.1067e-06	7.27007e-05	-4.87165	Pancreas	4.90138e-06	0.000552278	4.56897	Cells_Cultured_fibroblasts	8.15124e-08	1.32202e-05	-5.36375	NA	NA	NA	1	1	1	0	3	-0.839391	-4.73868	0.681065	-4.51279	-0.638522	5.3302	NA	NA	0.40125	2.1512e-06	0.49583	6.39802e-06	0.523134	9.81064e-08	NA	NA	0.801624	0.000117279	0.929741	0.000601337	0.922467	1.34603e-05	NA	NA
XRN1	1.1067e-06	7.27007e-05	-4.87165	Pancreas	4.90138e-06	0.000552278	4.56897	Cells_EBV-transformed_lymphocytes	8.15124e-08	1.16087e-05	5.36375	NA	NA	NA	1	1	1	0	3	-0.839391	-4.73868	0.681065	-4.51279	0.638522	-5.3302	NA	NA	0.40125	2.1512e-06	0.49583	6.39802e-06	0.523134	9.81064e-08	NA	NA	0.801624	0.000117279	0.929741	0.000601337	0.91863	1.13737e-05	NA	NA
XRN1	1.1067e-06	7.27007e-05	-4.87165	Pancreas	4.90138e-06	0.000552278	4.56897	Colon_Sigmoid	8.15124e-08	1.26841e-05	-5.36375	NA	NA	NA	1	1	1	0	3	-0.839391	-4.73868	0.681065	-4.51279	-0.638522	5.3302	NA	NA	0.40125	2.1512e-06	0.49583	6.39802e-06	0.523134	9.81064e-08	NA	NA	0.801624	0.000117279	0.929741	0.000601337	0.928403	1.3208e-05	NA	NA
XRN1	1.1067e-06	7.27007e-05	-4.87165	Pancreas	4.90138e-06	0.000552278	4.56897	Colon_Transverse	8.15124e-08	1.37139e-05	-5.36375	NA	NA	NA	1	1	1	0	3	-0.839391	-4.73868	0.681065	-4.51279	-0.638522	5.3302	NA	NA	0.40125	2.1512e-06	0.49583	6.39802e-06	0.523134	9.81064e-08	NA	NA	0.801624	0.000117279	0.929741	0.000601337	0.923744	1.45466e-05	NA	NA
XRN1	1.1067e-06	7.27007e-05	-4.87165	Pancreas	4.90138e-06	0.000552278	4.56897	Esophagus_Gastroesophageal_Junction	8.15124e-08	1.3404e-05	-5.36375	NA	NA	NA	1	1	1	0	3	-0.839391	-4.73868	0.681065	-4.51279	-0.638522	5.3302	NA	NA	0.40125	2.1512e-06	0.49583	6.39802e-06	0.523134	9.81064e-08	NA	NA	0.801624	0.000117279	0.929741	0.000601337	0.927873	1.28376e-05	NA	NA
XRN1	1.1067e-06	7.27007e-05	-4.87165	Pancreas	4.90138e-06	0.000552278	4.56897	Esophagus_Mucosa	8.15124e-08	1.30501e-05	-5.36375	NA	NA	NA	1	1	1	0	3	-0.839391	-4.73868	0.681065	-4.51279	-0.638522	5.3302	NA	NA	0.40125	2.1512e-06	0.49583	6.39802e-06	0.523134	9.81064e-08	NA	NA	0.801624	0.000117279	0.929741	0.000601337	0.926791	1.33575e-05	NA	NA
XRN1	1.1067e-06	7.27007e-05	-4.87165	Pancreas	4.90138e-06	0.000552278	4.56897	Esophagus_Muscularis	8.15124e-08	1.30125e-05	-5.36375	NA	NA	NA	1	1	1	0	3	-0.839391	-4.73868	0.681065	-4.51279	-0.638522	5.3302	NA	NA	0.40125	2.1512e-06	0.49583	6.39802e-06	0.523134	9.81064e-08	NA	NA	0.801624	0.000117279	0.929741	0.000601337	0.926795	1.28836e-05	NA	NA
XRN1	1.1067e-06	7.27007e-05	-4.87165	Pancreas	4.90138e-06	0.000552278	4.56897	Heart_Atrial_Appendage	8.15124e-08	1.45031e-05	-5.36375	NA	NA	NA	1	1	1	0	3	-0.839391	-4.73868	0.681065	-4.51279	-0.638522	5.3302	NA	NA	0.40125	2.1512e-06	0.49583	6.39802e-06	0.523134	9.81064e-08	NA	NA	0.801624	0.000117279	0.929741	0.000601337	0.927445	1.44904e-05	NA	NA
XRN1	1.1067e-06	7.27007e-05	-4.87165	Pancreas	4.90138e-06	0.000552278	4.56897	Liver	8.15124e-08	1.64434e-05	-5.36375	NA	NA	NA	1	1	1	0	3	-0.839391	-4.73868	0.681065	-4.51279	-0.638522	5.3302	NA	NA	0.40125	2.1512e-06	0.49583	6.39802e-06	0.523134	9.81064e-08	NA	NA	0.801624	0.000117279	0.929741	0.000601337	0.913953	1.53826e-05	NA	NA
XRN1	1.1067e-06	7.27007e-05	-4.87165	Pancreas	4.90138e-06	0.000552278	4.56897	Lung	8.15124e-08	1.2683e-05	-5.36375	NA	NA	NA	1	1	1	0	3	-0.839391	-4.73868	0.681065	-4.51279	-0.51811	5.35916	NA	NA	0.40125	2.1512e-06	0.49583	6.39802e-06	0.604381	8.36098e-08	NA	NA	0.801624	0.000117279	0.929741	0.000601337	0.941597	1.23876e-05	NA	NA
XRN1	1.1067e-06	7.27007e-05	-4.87165	Pancreas	4.90138e-06	0.000552278	4.56897	Muscle_Skeletal	8.15124e-08	1.39963e-05	-5.36375	NA	NA	NA	1	1	1	0	3	-0.839391	-4.73868	0.681065	-4.51279	-0.638522	5.3302	NA	NA	0.40125	2.1512e-06	0.49583	6.39802e-06	0.523134	9.81064e-08	NA	NA	0.801624	0.000117279	0.929741	0.000601337	0.925738	1.49843e-05	NA	NA
XRN1	1.1067e-06	7.27007e-05	-4.87165	Pancreas	4.90138e-06	0.000552278	4.56897	Nerve_Tibial	8.15124e-08	1.31989e-05	-5.36375	NA	NA	NA	1	1	1	0	3	-0.839391	-4.73868	0.681065	-4.51279	-0.638522	5.3302	NA	NA	0.40125	2.1512e-06	0.49583	6.39802e-06	0.523134	9.81064e-08	NA	NA	0.801624	0.000117279	0.929741	0.000601337	0.925144	1.39746e-05	NA	NA
XRN1	1.1067e-06	7.27007e-05	-4.87165	Pancreas	4.90138e-06	0.000552278	4.56897	Ovary	8.15124e-08	1.42833e-05	-5.36375	NA	NA	NA	1	1	1	0	3	-0.839391	-4.73868	0.681065	-4.51279	-0.638522	5.3302	NA	NA	0.40125	2.1512e-06	0.49583	6.39802e-06	0.523134	9.81064e-08	NA	NA	0.801624	0.000117279	0.929741	0.000601337	0.927991	1.40544e-05	NA	NA
XRN1	1.1067e-06	7.27007e-05	-4.87165	Pancreas	4.90138e-06	0.000552278	4.56897	Pituitary	8.15124e-08	1.53869e-05	-5.36375	NA	NA	NA	1	1	1	0	3	-0.839391	-4.73868	0.681065	-4.51279	-0.638522	5.3302	NA	NA	0.40125	2.1512e-06	0.49583	6.39802e-06	0.523134	9.81064e-08	NA	NA	0.801624	0.000117279	0.929741	0.000601337	0.93178	1.42787e-05	NA	NA
XRN1	1.1067e-06	7.27007e-05	-4.87165	Pancreas	4.90138e-06	0.000552278	4.56897	Prostate	8.15124e-08	1.34375e-05	-5.36375	NA	NA	NA	1	1	1	0	3	-0.839391	-4.73868	0.681065	-4.51279	-0.638522	5.3302	NA	NA	0.40125	2.1512e-06	0.49583	6.39802e-06	0.523134	9.81064e-08	NA	NA	0.801624	0.000117279	0.929741	0.000601337	0.924523	1.38672e-05	NA	NA
XRN1	1.1067e-06	7.27007e-05	-4.87165	Pancreas	4.90138e-06	0.000552278	4.56897	Skin_Not_Sun_Exposed_Suprapubic	8.15124e-08	1.54857e-05	-5.36375	NA	NA	NA	1	1	1	0	3	-0.839391	-4.73868	0.681065	-4.51279	-0.638522	5.3302	NA	NA	0.40125	2.1512e-06	0.49583	6.39802e-06	0.523134	9.81064e-08	NA	NA	0.801624	0.000117279	0.929741	0.000601337	0.9297	1.39578e-05	NA	NA
XRN1	1.1067e-06	7.27007e-05	-4.87165	Pancreas	4.90138e-06	0.000552278	4.56897	Skin_Sun_Exposed_Lower_leg	8.15124e-08	1.29443e-05	-5.36375	NA	NA	NA	1	1	1	0	3	-0.839391	-4.73868	0.681065	-4.51279	-0.638522	5.3302	NA	NA	0.40125	2.1512e-06	0.49583	6.39802e-06	0.523134	9.81064e-08	NA	NA	0.801624	0.000117279	0.929741	0.000601337	0.927507	1.36781e-05	NA	NA
XRN1	1.1067e-06	7.27007e-05	-4.87165	Pancreas	4.90138e-06	0.000552278	4.56897	Small_Intestine_Terminal_Ileum	1.9562e-07	2.99584e-05	5.20345	NA	NA	NA	1	1	1	0	3	-0.839391	-4.73868	0.681065	-4.51279	0.486829	-5.18962	NA	NA	0.40125	2.1512e-06	0.49583	6.39802e-06	0.62638	2.10718e-07	NA	NA	0.801624	0.000117279	0.929741	0.000601337	0.946982	2.67516e-05	NA	NA
XRN1	1.1067e-06	7.27007e-05	-4.87165	Pancreas	4.90138e-06	0.000552278	4.56897	Stomach	8.15124e-08	1.43584e-05	-5.36375	NA	NA	NA	1	1	1	0	3	-0.839391	-4.73868	0.681065	-4.51279	-0.638522	5.3302	NA	NA	0.40125	2.1512e-06	0.49583	6.39802e-06	0.523134	9.81064e-08	NA	NA	0.801624	0.000117279	0.929741	0.000601337	0.93163	1.47424e-05	NA	NA
XRN1	1.1067e-06	7.27007e-05	-4.87165	Pancreas	4.90138e-06	0.000552278	4.56897	Testis	8.15124e-08	1.4961e-05	5.36375	NA	NA	NA	1	1	1	0	3	-0.839391	-4.73868	0.681065	-4.51279	0.638522	-5.3302	NA	NA	0.40125	2.1512e-06	0.49583	6.39802e-06	0.523134	9.81064e-08	NA	NA	0.801624	0.000117279	0.929741	0.000601337	0.929316	1.5883e-05	NA	NA
XRN1	1.1067e-06	7.27007e-05	-4.87165	Pancreas	4.90138e-06	0.000552278	4.56897	Thyroid	8.15124e-08	1.38909e-05	-5.36375	NA	NA	NA	1	1	1	0	3	-0.839391	-4.73868	0.681065	-4.51279	-0.638522	5.3302	NA	NA	0.40125	2.1512e-06	0.49583	6.39802e-06	0.523134	9.81064e-08	NA	NA	0.801624	0.000117279	0.929741	0.000601337	0.925244	1.32235e-05	NA	NA
XRN1	1.1067e-06	7.27007e-05	-4.87165	Pancreas	4.90138e-06	0.000552278	4.56897	Uterus	8.15124e-08	1.39894e-05	-5.36375	NA	NA	NA	1	1	1	0	3	-0.839391	-4.73868	0.681065	-4.51279	-0.638522	5.3302	NA	NA	0.40125	2.1512e-06	0.49583	6.39802e-06	0.523134	9.81064e-08	NA	NA	0.801624	0.000117279	0.929741	0.000601337	0.927064	1.38189e-05	NA	NA
XRN1	1.1067e-06	7.27007e-05	-4.87165	Pancreas	4.90138e-06	0.000552278	4.56897	Vagina	8.15124e-08	1.42507e-05	-5.36375	NA	NA	NA	1	1	1	0	3	-0.839391	-4.73868	0.681065	-4.51279	-0.638522	5.3302	NA	NA	0.40125	2.1512e-06	0.49583	6.39802e-06	0.523134	9.81064e-08	NA	NA	0.801624	0.000117279	0.929741	0.000601337	0.927114	1.45688e-05	NA	NA
XRN1	1.1067e-06	7.27007e-05	-4.87165	Pancreas	4.90138e-06	0.000552278	4.56897	Whole_Blood	8.15124e-08	1.30823e-05	-5.36375	NA	NA	NA	1	1	1	0	3	-0.839391	-4.73868	0.681065	-4.51279	-0.638522	5.3302	NA	NA	0.40125	2.1512e-06	0.49583	6.39802e-06	0.523134	9.81064e-08	NA	NA	0.801624	0.000117279	0.929741	0.000601337	0.919202	1.31197e-05	NA	NA
XRN1	1.1067e-06	7.27007e-05	-4.87165	Pancreas	4.90138e-06	0.000552278	4.56897	smultixcan	8.15124e-08	1.25291e-05	-4.69328	NA	NA	NA	1	1	1	0	3	-0.839391	-4.73868	0.681065	-4.51279	-0.558707	4.66392	NA	NA	0.40125	2.1512e-06	0.49583	6.39802e-06	0.523134	9.81064e-08	NA	NA	0.801624	0.000117279	0.929741	0.000601337	0.918491	1.34055e-05	NA	NA
XRN1	1.1067e-06	7.27007e-05	-4.87165	Testis	4.90138e-06	0.000553046	4.56897	Adipose_Subcutaneous	8.15124e-08	1.37688e-05	-5.36375	NA	NA	NA	1	1	1	0	3	-0.839391	-4.73868	0.681065	-4.51279	-0.638522	5.3302	NA	NA	0.40125	2.1512e-06	0.49583	6.39802e-06	0.523134	9.81064e-08	NA	NA	0.801624	0.000117279	0.92869	0.00067028	0.926305	1.39998e-05	NA	NA
XRN1	1.1067e-06	7.27007e-05	-4.87165	Testis	4.90138e-06	0.000553046	4.56897	Adipose_Visceral_Omentum	8.15124e-08	1.31618e-05	-5.36375	NA	NA	NA	1	1	1	0	3	-0.839391	-4.73868	0.681065	-4.51279	-0.638522	5.3302	NA	NA	0.40125	2.1512e-06	0.49583	6.39802e-06	0.523134	9.81064e-08	NA	NA	0.801624	0.000117279	0.92869	0.00067028	0.921595	1.36894e-05	NA	NA
XRN1	1.1067e-06	7.27007e-05	-4.87165	Testis	4.90138e-06	0.000553046	4.56897	Adrenal_Gland	8.15124e-08	1.41469e-05	-5.36375	NA	NA	NA	1	1	1	0	3	-0.839391	-4.73868	0.681065	-4.51279	-0.638522	5.3302	NA	NA	0.40125	2.1512e-06	0.49583	6.39802e-06	0.523134	9.81064e-08	NA	NA	0.801624	0.000117279	0.92869	0.00067028	0.926125	1.40817e-05	NA	NA
XRN1	1.1067e-06	7.27007e-05	-4.87165	Testis	4.90138e-06	0.000553046	4.56897	Artery_Aorta	8.15124e-08	1.27526e-05	-5.36375	NA	NA	NA	1	1	1	0	3	-0.839391	-4.73868	0.681065	-4.51279	-0.638522	5.3302	NA	NA	0.40125	2.1512e-06	0.49583	6.39802e-06	0.523134	9.81064e-08	NA	NA	0.801624	0.000117279	0.92869	0.00067028	0.924949	1.3127e-05	NA	NA
XRN1	1.1067e-06	7.27007e-05	-4.87165	Testis	4.90138e-06	0.000553046	4.56897	Artery_Coronary	8.15124e-08	1.43484e-05	-5.36375	NA	NA	NA	1	1	1	0	3	-0.839391	-4.73868	0.681065	-4.51279	-0.638522	5.3302	NA	NA	0.40125	2.1512e-06	0.49583	6.39802e-06	0.523134	9.81064e-08	NA	NA	0.801624	0.000117279	0.92869	0.00067028	0.916782	1.43538e-05	NA	NA
XRN1	1.1067e-06	7.27007e-05	-4.87165	Testis	4.90138e-06	0.000553046	4.56897	Artery_Tibial	8.15124e-08	1.304e-05	-5.36375	NA	NA	NA	1	1	1	0	3	-0.839391	-4.73868	0.681065	-4.51279	-0.638522	5.3302	NA	NA	0.40125	2.1512e-06	0.49583	6.39802e-06	0.523134	9.81064e-08	NA	NA	0.801624	0.000117279	0.92869	0.00067028	0.923182	1.37108e-05	NA	NA
XRN1	1.1067e-06	7.27007e-05	-4.87165	Testis	4.90138e-06	0.000553046	4.56897	Brain_Cerebellar_Hemisphere	8.15124e-08	1.35158e-05	-5.36375	NA	NA	NA	1	1	1	0	3	-0.839391	-4.73868	0.681065	-4.51279	-0.638522	5.3302	NA	NA	0.40125	2.1512e-06	0.49583	6.39802e-06	0.523134	9.81064e-08	NA	NA	0.801624	0.000117279	0.92869	0.00067028	0.920546	1.30855e-05	NA	NA
XRN1	1.1067e-06	7.27007e-05	-4.87165	Testis	4.90138e-06	0.000553046	4.56897	Brain_Cerebellum	8.15124e-08	1.38728e-05	-5.36375	NA	NA	NA	1	1	1	0	3	-0.839391	-4.73868	0.681065	-4.51279	-0.638522	5.3302	NA	NA	0.40125	2.1512e-06	0.49583	6.39802e-06	0.523134	9.81064e-08	NA	NA	0.801624	0.000117279	0.92869	0.00067028	0.920571	1.32062e-05	NA	NA
XRN1	1.1067e-06	7.27007e-05	-4.87165	Testis	4.90138e-06	0.000553046	4.56897	Brain_Cortex	8.15124e-08	1.42584e-05	-5.36375	NA	NA	NA	1	1	1	0	3	-0.839391	-4.73868	0.681065	-4.51279	-0.638522	5.3302	NA	NA	0.40125	2.1512e-06	0.49583	6.39802e-06	0.523134	9.81064e-08	NA	NA	0.801624	0.000117279	0.92869	0.00067028	0.92235	1.35372e-05	NA	NA
XRN1	1.1067e-06	7.27007e-05	-4.87165	Testis	4.90138e-06	0.000553046	4.56897	Breast_Mammary_Tissue	8.15124e-08	1.26314e-05	-5.36375	NA	NA	NA	1	1	1	0	3	-0.839391	-4.73868	0.681065	-4.51279	-0.638522	5.3302	NA	NA	0.40125	2.1512e-06	0.49583	6.39802e-06	0.523134	9.81064e-08	NA	NA	0.801624	0.000117279	0.92869	0.00067028	0.927508	1.33002e-05	NA	NA
XRN1	1.1067e-06	7.27007e-05	-4.87165	Testis	4.90138e-06	0.000553046	4.56897	Cells_Cultured_fibroblasts	8.15124e-08	1.32202e-05	-5.36375	NA	NA	NA	1	1	1	0	3	-0.839391	-4.73868	0.681065	-4.51279	-0.638522	5.3302	NA	NA	0.40125	2.1512e-06	0.49583	6.39802e-06	0.523134	9.81064e-08	NA	NA	0.801624	0.000117279	0.92869	0.00067028	0.922467	1.34603e-05	NA	NA
XRN1	1.1067e-06	7.27007e-05	-4.87165	Testis	4.90138e-06	0.000553046	4.56897	Cells_EBV-transformed_lymphocytes	8.15124e-08	1.16087e-05	5.36375	NA	NA	NA	1	1	1	0	3	-0.839391	-4.73868	0.681065	-4.51279	0.638522	-5.3302	NA	NA	0.40125	2.1512e-06	0.49583	6.39802e-06	0.523134	9.81064e-08	NA	NA	0.801624	0.000117279	0.92869	0.00067028	0.91863	1.13737e-05	NA	NA
XRN1	1.1067e-06	7.27007e-05	-4.87165	Testis	4.90138e-06	0.000553046	4.56897	Colon_Sigmoid	8.15124e-08	1.26841e-05	-5.36375	NA	NA	NA	1	1	1	0	3	-0.839391	-4.73868	0.681065	-4.51279	-0.638522	5.3302	NA	NA	0.40125	2.1512e-06	0.49583	6.39802e-06	0.523134	9.81064e-08	NA	NA	0.801624	0.000117279	0.92869	0.00067028	0.928403	1.3208e-05	NA	NA
XRN1	1.1067e-06	7.27007e-05	-4.87165	Testis	4.90138e-06	0.000553046	4.56897	Colon_Transverse	8.15124e-08	1.37139e-05	-5.36375	NA	NA	NA	1	1	1	0	3	-0.839391	-4.73868	0.681065	-4.51279	-0.638522	5.3302	NA	NA	0.40125	2.1512e-06	0.49583	6.39802e-06	0.523134	9.81064e-08	NA	NA	0.801624	0.000117279	0.92869	0.00067028	0.923744	1.45466e-05	NA	NA
XRN1	1.1067e-06	7.27007e-05	-4.87165	Testis	4.90138e-06	0.000553046	4.56897	Esophagus_Gastroesophageal_Junction	8.15124e-08	1.3404e-05	-5.36375	NA	NA	NA	1	1	1	0	3	-0.839391	-4.73868	0.681065	-4.51279	-0.638522	5.3302	NA	NA	0.40125	2.1512e-06	0.49583	6.39802e-06	0.523134	9.81064e-08	NA	NA	0.801624	0.000117279	0.92869	0.00067028	0.927873	1.28376e-05	NA	NA
XRN1	1.1067e-06	7.27007e-05	-4.87165	Testis	4.90138e-06	0.000553046	4.56897	Esophagus_Mucosa	8.15124e-08	1.30501e-05	-5.36375	NA	NA	NA	1	1	1	0	3	-0.839391	-4.73868	0.681065	-4.51279	-0.638522	5.3302	NA	NA	0.40125	2.1512e-06	0.49583	6.39802e-06	0.523134	9.81064e-08	NA	NA	0.801624	0.000117279	0.92869	0.00067028	0.926791	1.33575e-05	NA	NA
XRN1	1.1067e-06	7.27007e-05	-4.87165	Testis	4.90138e-06	0.000553046	4.56897	Esophagus_Muscularis	8.15124e-08	1.30125e-05	-5.36375	NA	NA	NA	1	1	1	0	3	-0.839391	-4.73868	0.681065	-4.51279	-0.638522	5.3302	NA	NA	0.40125	2.1512e-06	0.49583	6.39802e-06	0.523134	9.81064e-08	NA	NA	0.801624	0.000117279	0.92869	0.00067028	0.926795	1.28836e-05	NA	NA
XRN1	1.1067e-06	7.27007e-05	-4.87165	Testis	4.90138e-06	0.000553046	4.56897	Heart_Atrial_Appendage	8.15124e-08	1.45031e-05	-5.36375	NA	NA	NA	1	1	1	0	3	-0.839391	-4.73868	0.681065	-4.51279	-0.638522	5.3302	NA	NA	0.40125	2.1512e-06	0.49583	6.39802e-06	0.523134	9.81064e-08	NA	NA	0.801624	0.000117279	0.92869	0.00067028	0.927445	1.44904e-05	NA	NA
XRN1	1.1067e-06	7.27007e-05	-4.87165	Testis	4.90138e-06	0.000553046	4.56897	Liver	8.15124e-08	1.64434e-05	-5.36375	NA	NA	NA	1	1	1	0	3	-0.839391	-4.73868	0.681065	-4.51279	-0.638522	5.3302	NA	NA	0.40125	2.1512e-06	0.49583	6.39802e-06	0.523134	9.81064e-08	NA	NA	0.801624	0.000117279	0.92869	0.00067028	0.913953	1.53826e-05	NA	NA
XRN1	1.1067e-06	7.27007e-05	-4.87165	Testis	4.90138e-06	0.000553046	4.56897	Lung	8.15124e-08	1.2683e-05	-5.36375	NA	NA	NA	1	1	1	0	3	-0.839391	-4.73868	0.681065	-4.51279	-0.51811	5.35916	NA	NA	0.40125	2.1512e-06	0.49583	6.39802e-06	0.604381	8.36098e-08	NA	NA	0.801624	0.000117279	0.92869	0.00067028	0.941597	1.23876e-05	NA	NA
XRN1	1.1067e-06	7.27007e-05	-4.87165	Testis	4.90138e-06	0.000553046	4.56897	Muscle_Skeletal	8.15124e-08	1.39963e-05	-5.36375	NA	NA	NA	1	1	1	0	3	-0.839391	-4.73868	0.681065	-4.51279	-0.638522	5.3302	NA	NA	0.40125	2.1512e-06	0.49583	6.39802e-06	0.523134	9.81064e-08	NA	NA	0.801624	0.000117279	0.92869	0.00067028	0.925738	1.49843e-05	NA	NA
XRN1	1.1067e-06	7.27007e-05	-4.87165	Testis	4.90138e-06	0.000553046	4.56897	Nerve_Tibial	8.15124e-08	1.31989e-05	-5.36375	NA	NA	NA	1	1	1	0	3	-0.839391	-4.73868	0.681065	-4.51279	-0.638522	5.3302	NA	NA	0.40125	2.1512e-06	0.49583	6.39802e-06	0.523134	9.81064e-08	NA	NA	0.801624	0.000117279	0.92869	0.00067028	0.925144	1.39746e-05	NA	NA
XRN1	1.1067e-06	7.27007e-05	-4.87165	Testis	4.90138e-06	0.000553046	4.56897	Ovary	8.15124e-08	1.42833e-05	-5.36375	NA	NA	NA	1	1	1	0	3	-0.839391	-4.73868	0.681065	-4.51279	-0.638522	5.3302	NA	NA	0.40125	2.1512e-06	0.49583	6.39802e-06	0.523134	9.81064e-08	NA	NA	0.801624	0.000117279	0.92869	0.00067028	0.927991	1.40544e-05	NA	NA
XRN1	1.1067e-06	7.27007e-05	-4.87165	Testis	4.90138e-06	0.000553046	4.56897	Pituitary	8.15124e-08	1.53869e-05	-5.36375	NA	NA	NA	1	1	1	0	3	-0.839391	-4.73868	0.681065	-4.51279	-0.638522	5.3302	NA	NA	0.40125	2.1512e-06	0.49583	6.39802e-06	0.523134	9.81064e-08	NA	NA	0.801624	0.000117279	0.92869	0.00067028	0.93178	1.42787e-05	NA	NA
XRN1	1.1067e-06	7.27007e-05	-4.87165	Testis	4.90138e-06	0.000553046	4.56897	Prostate	8.15124e-08	1.34375e-05	-5.36375	NA	NA	NA	1	1	1	0	3	-0.839391	-4.73868	0.681065	-4.51279	-0.638522	5.3302	NA	NA	0.40125	2.1512e-06	0.49583	6.39802e-06	0.523134	9.81064e-08	NA	NA	0.801624	0.000117279	0.92869	0.00067028	0.924523	1.38672e-05	NA	NA
XRN1	1.1067e-06	7.27007e-05	-4.87165	Testis	4.90138e-06	0.000553046	4.56897	Skin_Not_Sun_Exposed_Suprapubic	8.15124e-08	1.54857e-05	-5.36375	NA	NA	NA	1	1	1	0	3	-0.839391	-4.73868	0.681065	-4.51279	-0.638522	5.3302	NA	NA	0.40125	2.1512e-06	0.49583	6.39802e-06	0.523134	9.81064e-08	NA	NA	0.801624	0.000117279	0.92869	0.00067028	0.9297	1.39578e-05	NA	NA
XRN1	1.1067e-06	7.27007e-05	-4.87165	Testis	4.90138e-06	0.000553046	4.56897	Skin_Sun_Exposed_Lower_leg	8.15124e-08	1.29443e-05	-5.36375	NA	NA	NA	1	1	1	0	3	-0.839391	-4.73868	0.681065	-4.51279	-0.638522	5.3302	NA	NA	0.40125	2.1512e-06	0.49583	6.39802e-06	0.523134	9.81064e-08	NA	NA	0.801624	0.000117279	0.92869	0.00067028	0.927507	1.36781e-05	NA	NA
XRN1	1.1067e-06	7.27007e-05	-4.87165	Testis	4.90138e-06	0.000553046	4.56897	Small_Intestine_Terminal_Ileum	1.9562e-07	2.99584e-05	5.20345	NA	NA	NA	1	1	1	0	3	-0.839391	-4.73868	0.681065	-4.51279	0.486829	-5.18962	NA	NA	0.40125	2.1512e-06	0.49583	6.39802e-06	0.62638	2.10718e-07	NA	NA	0.801624	0.000117279	0.92869	0.00067028	0.946982	2.67516e-05	NA	NA
XRN1	1.1067e-06	7.27007e-05	-4.87165	Testis	4.90138e-06	0.000553046	4.56897	Stomach	8.15124e-08	1.43584e-05	-5.36375	NA	NA	NA	1	1	1	0	3	-0.839391	-4.73868	0.681065	-4.51279	-0.638522	5.3302	NA	NA	0.40125	2.1512e-06	0.49583	6.39802e-06	0.523134	9.81064e-08	NA	NA	0.801624	0.000117279	0.92869	0.00067028	0.93163	1.47424e-05	NA	NA
XRN1	1.1067e-06	7.27007e-05	-4.87165	Testis	4.90138e-06	0.000553046	4.56897	Testis	8.15124e-08	1.4961e-05	5.36375	NA	NA	NA	1	1	1	0	3	-0.839391	-4.73868	0.681065	-4.51279	0.638522	-5.3302	NA	NA	0.40125	2.1512e-06	0.49583	6.39802e-06	0.523134	9.81064e-08	NA	NA	0.801624	0.000117279	0.92869	0.00067028	0.929316	1.5883e-05	NA	NA
XRN1	1.1067e-06	7.27007e-05	-4.87165	Testis	4.90138e-06	0.000553046	4.56897	Thyroid	8.15124e-08	1.38909e-05	-5.36375	NA	NA	NA	1	1	1	0	3	-0.839391	-4.73868	0.681065	-4.51279	-0.638522	5.3302	NA	NA	0.40125	2.1512e-06	0.49583	6.39802e-06	0.523134	9.81064e-08	NA	NA	0.801624	0.000117279	0.92869	0.00067028	0.925244	1.32235e-05	NA	NA
XRN1	1.1067e-06	7.27007e-05	-4.87165	Testis	4.90138e-06	0.000553046	4.56897	Uterus	8.15124e-08	1.39894e-05	-5.36375	NA	NA	NA	1	1	1	0	3	-0.839391	-4.73868	0.681065	-4.51279	-0.638522	5.3302	NA	NA	0.40125	2.1512e-06	0.49583	6.39802e-06	0.523134	9.81064e-08	NA	NA	0.801624	0.000117279	0.92869	0.00067028	0.927064	1.38189e-05	NA	NA
XRN1	1.1067e-06	7.27007e-05	-4.87165	Testis	4.90138e-06	0.000553046	4.56897	Vagina	8.15124e-08	1.42507e-05	-5.36375	NA	NA	NA	1	1	1	0	3	-0.839391	-4.73868	0.681065	-4.51279	-0.638522	5.3302	NA	NA	0.40125	2.1512e-06	0.49583	6.39802e-06	0.523134	9.81064e-08	NA	NA	0.801624	0.000117279	0.92869	0.00067028	0.927114	1.45688e-05	NA	NA
XRN1	1.1067e-06	7.27007e-05	-4.87165	Testis	4.90138e-06	0.000553046	4.56897	Whole_Blood	8.15124e-08	1.30823e-05	-5.36375	NA	NA	NA	1	1	1	0	3	-0.839391	-4.73868	0.681065	-4.51279	-0.638522	5.3302	NA	NA	0.40125	2.1512e-06	0.49583	6.39802e-06	0.523134	9.81064e-08	NA	NA	0.801624	0.000117279	0.92869	0.00067028	0.919202	1.31197e-05	NA	NA
XRN1	1.1067e-06	7.27007e-05	-4.87165	Testis	4.90138e-06	0.000553046	4.56897	smultixcan	8.15124e-08	1.25291e-05	-4.69328	NA	NA	NA	1	1	1	0	3	-0.839391	-4.73868	0.681065	-4.51279	-0.558707	4.66392	NA	NA	0.40125	2.1512e-06	0.49583	6.39802e-06	0.523134	9.81064e-08	NA	NA	0.801624	0.000117279	0.92869	0.00067028	0.918491	1.34055e-05	NA	NA
XRN1	1.1067e-06	7.27007e-05	-4.87165	smultixcan	3.94152e-06	0.000208684	3.28732	Adipose_Subcutaneous	8.15124e-08	1.37688e-05	-5.36375	NA	NA	NA	1	1	1	0	3	-0.839391	-4.73868	1.10978	-3.06907	-0.638522	5.3302	NA	NA	0.40125	2.1512e-06	0.574974	6.02464e-06	0.523134	9.81064e-08	NA	NA	0.801624	0.000117279	0.887119	0.0002654	0.926305	1.39998e-05	NA	NA
XRN1	1.1067e-06	7.27007e-05	-4.87165	smultixcan	3.94152e-06	0.000208684	3.28732	Adipose_Visceral_Omentum	8.15124e-08	1.31618e-05	-5.36375	NA	NA	NA	1	1	1	0	3	-0.839391	-4.73868	1.10978	-3.06907	-0.638522	5.3302	NA	NA	0.40125	2.1512e-06	0.574974	6.02464e-06	0.523134	9.81064e-08	NA	NA	0.801624	0.000117279	0.887119	0.0002654	0.921595	1.36894e-05	NA	NA
XRN1	1.1067e-06	7.27007e-05	-4.87165	smultixcan	3.94152e-06	0.000208684	3.28732	Adrenal_Gland	8.15124e-08	1.41469e-05	-5.36375	NA	NA	NA	1	1	1	0	3	-0.839391	-4.73868	1.10978	-3.06907	-0.638522	5.3302	NA	NA	0.40125	2.1512e-06	0.574974	6.02464e-06	0.523134	9.81064e-08	NA	NA	0.801624	0.000117279	0.887119	0.0002654	0.926125	1.40817e-05	NA	NA
XRN1	1.1067e-06	7.27007e-05	-4.87165	smultixcan	3.94152e-06	0.000208684	3.28732	Artery_Aorta	8.15124e-08	1.27526e-05	-5.36375	NA	NA	NA	1	1	1	0	3	-0.839391	-4.73868	1.10978	-3.06907	-0.638522	5.3302	NA	NA	0.40125	2.1512e-06	0.574974	6.02464e-06	0.523134	9.81064e-08	NA	NA	0.801624	0.000117279	0.887119	0.0002654	0.924949	1.3127e-05	NA	NA
XRN1	1.1067e-06	7.27007e-05	-4.87165	smultixcan	3.94152e-06	0.000208684	3.28732	Artery_Coronary	8.15124e-08	1.43484e-05	-5.36375	NA	NA	NA	1	1	1	0	3	-0.839391	-4.73868	1.10978	-3.06907	-0.638522	5.3302	NA	NA	0.40125	2.1512e-06	0.574974	6.02464e-06	0.523134	9.81064e-08	NA	NA	0.801624	0.000117279	0.887119	0.0002654	0.916782	1.43538e-05	NA	NA
XRN1	1.1067e-06	7.27007e-05	-4.87165	smultixcan	3.94152e-06	0.000208684	3.28732	Artery_Tibial	8.15124e-08	1.304e-05	-5.36375	NA	NA	NA	1	1	1	0	3	-0.839391	-4.73868	1.10978	-3.06907	-0.638522	5.3302	NA	NA	0.40125	2.1512e-06	0.574974	6.02464e-06	0.523134	9.81064e-08	NA	NA	0.801624	0.000117279	0.887119	0.0002654	0.923182	1.37108e-05	NA	NA
XRN1	1.1067e-06	7.27007e-05	-4.87165	smultixcan	3.94152e-06	0.000208684	3.28732	Brain_Cerebellar_Hemisphere	8.15124e-08	1.35158e-05	-5.36375	NA	NA	NA	1	1	1	0	3	-0.839391	-4.73868	1.10978	-3.06907	-0.638522	5.3302	NA	NA	0.40125	2.1512e-06	0.574974	6.02464e-06	0.523134	9.81064e-08	NA	NA	0.801624	0.000117279	0.887119	0.0002654	0.920546	1.30855e-05	NA	NA
XRN1	1.1067e-06	7.27007e-05	-4.87165	smultixcan	3.94152e-06	0.000208684	3.28732	Brain_Cerebellum	8.15124e-08	1.38728e-05	-5.36375	NA	NA	NA	1	1	1	0	3	-0.839391	-4.73868	1.10978	-3.06907	-0.638522	5.3302	NA	NA	0.40125	2.1512e-06	0.574974	6.02464e-06	0.523134	9.81064e-08	NA	NA	0.801624	0.000117279	0.887119	0.0002654	0.920571	1.32062e-05	NA	NA
XRN1	1.1067e-06	7.27007e-05	-4.87165	smultixcan	3.94152e-06	0.000208684	3.28732	Brain_Cortex	8.15124e-08	1.42584e-05	-5.36375	NA	NA	NA	1	1	1	0	3	-0.839391	-4.73868	1.10978	-3.06907	-0.638522	5.3302	NA	NA	0.40125	2.1512e-06	0.574974	6.02464e-06	0.523134	9.81064e-08	NA	NA	0.801624	0.000117279	0.887119	0.0002654	0.92235	1.35372e-05	NA	NA
XRN1	1.1067e-06	7.27007e-05	-4.87165	smultixcan	3.94152e-06	0.000208684	3.28732	Breast_Mammary_Tissue	8.15124e-08	1.26314e-05	-5.36375	NA	NA	NA	1	1	1	0	3	-0.839391	-4.73868	1.10978	-3.06907	-0.638522	5.3302	NA	NA	0.40125	2.1512e-06	0.574974	6.02464e-06	0.523134	9.81064e-08	NA	NA	0.801624	0.000117279	0.887119	0.0002654	0.927508	1.33002e-05	NA	NA
XRN1	1.1067e-06	7.27007e-05	-4.87165	smultixcan	3.94152e-06	0.000208684	3.28732	Cells_Cultured_fibroblasts	8.15124e-08	1.32202e-05	-5.36375	NA	NA	NA	1	1	1	0	3	-0.839391	-4.73868	1.10978	-3.06907	-0.638522	5.3302	NA	NA	0.40125	2.1512e-06	0.574974	6.02464e-06	0.523134	9.81064e-08	NA	NA	0.801624	0.000117279	0.887119	0.0002654	0.922467	1.34603e-05	NA	NA
XRN1	1.1067e-06	7.27007e-05	-4.87165	smultixcan	3.94152e-06	0.000208684	3.28732	Cells_EBV-transformed_lymphocytes	8.15124e-08	1.16087e-05	5.36375	NA	NA	NA	1	1	1	0	3	-0.839391	-4.73868	1.10978	-3.06907	0.638522	-5.3302	NA	NA	0.40125	2.1512e-06	0.574974	6.02464e-06	0.523134	9.81064e-08	NA	NA	0.801624	0.000117279	0.887119	0.0002654	0.91863	1.13737e-05	NA	NA
XRN1	1.1067e-06	7.27007e-05	-4.87165	smultixcan	3.94152e-06	0.000208684	3.28732	Colon_Sigmoid	8.15124e-08	1.26841e-05	-5.36375	NA	NA	NA	1	1	1	0	3	-0.839391	-4.73868	1.10978	-3.06907	-0.638522	5.3302	NA	NA	0.40125	2.1512e-06	0.574974	6.02464e-06	0.523134	9.81064e-08	NA	NA	0.801624	0.000117279	0.887119	0.0002654	0.928403	1.3208e-05	NA	NA
XRN1	1.1067e-06	7.27007e-05	-4.87165	smultixcan	3.94152e-06	0.000208684	3.28732	Colon_Transverse	8.15124e-08	1.37139e-05	-5.36375	NA	NA	NA	1	1	1	0	3	-0.839391	-4.73868	1.10978	-3.06907	-0.638522	5.3302	NA	NA	0.40125	2.1512e-06	0.574974	6.02464e-06	0.523134	9.81064e-08	NA	NA	0.801624	0.000117279	0.887119	0.0002654	0.923744	1.45466e-05	NA	NA
XRN1	1.1067e-06	7.27007e-05	-4.87165	smultixcan	3.94152e-06	0.000208684	3.28732	Esophagus_Gastroesophageal_Junction	8.15124e-08	1.3404e-05	-5.36375	NA	NA	NA	1	1	1	0	3	-0.839391	-4.73868	1.10978	-3.06907	-0.638522	5.3302	NA	NA	0.40125	2.1512e-06	0.574974	6.02464e-06	0.523134	9.81064e-08	NA	NA	0.801624	0.000117279	0.887119	0.0002654	0.927873	1.28376e-05	NA	NA
XRN1	1.1067e-06	7.27007e-05	-4.87165	smultixcan	3.94152e-06	0.000208684	3.28732	Esophagus_Mucosa	8.15124e-08	1.30501e-05	-5.36375	NA	NA	NA	1	1	1	0	3	-0.839391	-4.73868	1.10978	-3.06907	-0.638522	5.3302	NA	NA	0.40125	2.1512e-06	0.574974	6.02464e-06	0.523134	9.81064e-08	NA	NA	0.801624	0.000117279	0.887119	0.0002654	0.926791	1.33575e-05	NA	NA
XRN1	1.1067e-06	7.27007e-05	-4.87165	smultixcan	3.94152e-06	0.000208684	3.28732	Esophagus_Muscularis	8.15124e-08	1.30125e-05	-5.36375	NA	NA	NA	1	1	1	0	3	-0.839391	-4.73868	1.10978	-3.06907	-0.638522	5.3302	NA	NA	0.40125	2.1512e-06	0.574974	6.02464e-06	0.523134	9.81064e-08	NA	NA	0.801624	0.000117279	0.887119	0.0002654	0.926795	1.28836e-05	NA	NA
XRN1	1.1067e-06	7.27007e-05	-4.87165	smultixcan	3.94152e-06	0.000208684	3.28732	Heart_Atrial_Appendage	8.15124e-08	1.45031e-05	-5.36375	NA	NA	NA	1	1	1	0	3	-0.839391	-4.73868	1.10978	-3.06907	-0.638522	5.3302	NA	NA	0.40125	2.1512e-06	0.574974	6.02464e-06	0.523134	9.81064e-08	NA	NA	0.801624	0.000117279	0.887119	0.0002654	0.927445	1.44904e-05	NA	NA
XRN1	1.1067e-06	7.27007e-05	-4.87165	smultixcan	3.94152e-06	0.000208684	3.28732	Liver	8.15124e-08	1.64434e-05	-5.36375	NA	NA	NA	1	1	1	0	3	-0.839391	-4.73868	1.10978	-3.06907	-0.638522	5.3302	NA	NA	0.40125	2.1512e-06	0.574974	6.02464e-06	0.523134	9.81064e-08	NA	NA	0.801624	0.000117279	0.887119	0.0002654	0.913953	1.53826e-05	NA	NA
XRN1	1.1067e-06	7.27007e-05	-4.87165	smultixcan	3.94152e-06	0.000208684	3.28732	Lung	8.15124e-08	1.2683e-05	-5.36375	NA	NA	NA	1	1	1	0	3	-0.839391	-4.73868	1.10978	-3.06907	-0.51811	5.35916	NA	NA	0.40125	2.1512e-06	0.574974	6.02464e-06	0.604381	8.36098e-08	NA	NA	0.801624	0.000117279	0.887119	0.0002654	0.941597	1.23876e-05	NA	NA
XRN1	1.1067e-06	7.27007e-05	-4.87165	smultixcan	3.94152e-06	0.000208684	3.28732	Muscle_Skeletal	8.15124e-08	1.39963e-05	-5.36375	NA	NA	NA	1	1	1	0	3	-0.839391	-4.73868	1.10978	-3.06907	-0.638522	5.3302	NA	NA	0.40125	2.1512e-06	0.574974	6.02464e-06	0.523134	9.81064e-08	NA	NA	0.801624	0.000117279	0.887119	0.0002654	0.925738	1.49843e-05	NA	NA
XRN1	1.1067e-06	7.27007e-05	-4.87165	smultixcan	3.94152e-06	0.000208684	3.28732	Nerve_Tibial	8.15124e-08	1.31989e-05	-5.36375	NA	NA	NA	1	1	1	0	3	-0.839391	-4.73868	1.10978	-3.06907	-0.638522	5.3302	NA	NA	0.40125	2.1512e-06	0.574974	6.02464e-06	0.523134	9.81064e-08	NA	NA	0.801624	0.000117279	0.887119	0.0002654	0.925144	1.39746e-05	NA	NA
XRN1	1.1067e-06	7.27007e-05	-4.87165	smultixcan	3.94152e-06	0.000208684	3.28732	Ovary	8.15124e-08	1.42833e-05	-5.36375	NA	NA	NA	1	1	1	0	3	-0.839391	-4.73868	1.10978	-3.06907	-0.638522	5.3302	NA	NA	0.40125	2.1512e-06	0.574974	6.02464e-06	0.523134	9.81064e-08	NA	NA	0.801624	0.000117279	0.887119	0.0002654	0.927991	1.40544e-05	NA	NA
XRN1	1.1067e-06	7.27007e-05	-4.87165	smultixcan	3.94152e-06	0.000208684	3.28732	Pituitary	8.15124e-08	1.53869e-05	-5.36375	NA	NA	NA	1	1	1	0	3	-0.839391	-4.73868	1.10978	-3.06907	-0.638522	5.3302	NA	NA	0.40125	2.1512e-06	0.574974	6.02464e-06	0.523134	9.81064e-08	NA	NA	0.801624	0.000117279	0.887119	0.0002654	0.93178	1.42787e-05	NA	NA
XRN1	1.1067e-06	7.27007e-05	-4.87165	smultixcan	3.94152e-06	0.000208684	3.28732	Prostate	8.15124e-08	1.34375e-05	-5.36375	NA	NA	NA	1	1	1	0	3	-0.839391	-4.73868	1.10978	-3.06907	-0.638522	5.3302	NA	NA	0.40125	2.1512e-06	0.574974	6.02464e-06	0.523134	9.81064e-08	NA	NA	0.801624	0.000117279	0.887119	0.0002654	0.924523	1.38672e-05	NA	NA
XRN1	1.1067e-06	7.27007e-05	-4.87165	smultixcan	3.94152e-06	0.000208684	3.28732	Skin_Not_Sun_Exposed_Suprapubic	8.15124e-08	1.54857e-05	-5.36375	NA	NA	NA	1	1	1	0	3	-0.839391	-4.73868	1.10978	-3.06907	-0.638522	5.3302	NA	NA	0.40125	2.1512e-06	0.574974	6.02464e-06	0.523134	9.81064e-08	NA	NA	0.801624	0.000117279	0.887119	0.0002654	0.9297	1.39578e-05	NA	NA
XRN1	1.1067e-06	7.27007e-05	-4.87165	smultixcan	3.94152e-06	0.000208684	3.28732	Skin_Sun_Exposed_Lower_leg	8.15124e-08	1.29443e-05	-5.36375	NA	NA	NA	1	1	1	0	3	-0.839391	-4.73868	1.10978	-3.06907	-0.638522	5.3302	NA	NA	0.40125	2.1512e-06	0.574974	6.02464e-06	0.523134	9.81064e-08	NA	NA	0.801624	0.000117279	0.887119	0.0002654	0.927507	1.36781e-05	NA	NA
XRN1	1.1067e-06	7.27007e-05	-4.87165	smultixcan	3.94152e-06	0.000208684	3.28732	Small_Intestine_Terminal_Ileum	1.9562e-07	2.99584e-05	5.20345	NA	NA	NA	1	1	1	0	3	-0.839391	-4.73868	1.10978	-3.06907	0.486829	-5.18962	NA	NA	0.40125	2.1512e-06	0.574974	6.02464e-06	0.62638	2.10718e-07	NA	NA	0.801624	0.000117279	0.887119	0.0002654	0.946982	2.67516e-05	NA	NA
XRN1	1.1067e-06	7.27007e-05	-4.87165	smultixcan	3.94152e-06	0.000208684	3.28732	Stomach	8.15124e-08	1.43584e-05	-5.36375	NA	NA	NA	1	1	1	0	3	-0.839391	-4.73868	1.10978	-3.06907	-0.638522	5.3302	NA	NA	0.40125	2.1512e-06	0.574974	6.02464e-06	0.523134	9.81064e-08	NA	NA	0.801624	0.000117279	0.887119	0.0002654	0.93163	1.47424e-05	NA	NA
XRN1	1.1067e-06	7.27007e-05	-4.87165	smultixcan	3.94152e-06	0.000208684	3.28732	Testis	8.15124e-08	1.4961e-05	5.36375	NA	NA	NA	1	1	1	0	3	-0.839391	-4.73868	1.10978	-3.06907	0.638522	-5.3302	NA	NA	0.40125	2.1512e-06	0.574974	6.02464e-06	0.523134	9.81064e-08	NA	NA	0.801624	0.000117279	0.887119	0.0002654	0.929316	1.5883e-05	NA	NA
XRN1	1.1067e-06	7.27007e-05	-4.87165	smultixcan	3.94152e-06	0.000208684	3.28732	Thyroid	8.15124e-08	1.38909e-05	-5.36375	NA	NA	NA	1	1	1	0	3	-0.839391	-4.73868	1.10978	-3.06907	-0.638522	5.3302	NA	NA	0.40125	2.1512e-06	0.574974	6.02464e-06	0.523134	9.81064e-08	NA	NA	0.801624	0.000117279	0.887119	0.0002654	0.925244	1.32235e-05	NA	NA
XRN1	1.1067e-06	7.27007e-05	-4.87165	smultixcan	3.94152e-06	0.000208684	3.28732	Uterus	8.15124e-08	1.39894e-05	-5.36375	NA	NA	NA	1	1	1	0	3	-0.839391	-4.73868	1.10978	-3.06907	-0.638522	5.3302	NA	NA	0.40125	2.1512e-06	0.574974	6.02464e-06	0.523134	9.81064e-08	NA	NA	0.801624	0.000117279	0.887119	0.0002654	0.927064	1.38189e-05	NA	NA
XRN1	1.1067e-06	7.27007e-05	-4.87165	smultixcan	3.94152e-06	0.000208684	3.28732	Vagina	8.15124e-08	1.42507e-05	-5.36375	NA	NA	NA	1	1	1	0	3	-0.839391	-4.73868	1.10978	-3.06907	-0.638522	5.3302	NA	NA	0.40125	2.1512e-06	0.574974	6.02464e-06	0.523134	9.81064e-08	NA	NA	0.801624	0.000117279	0.887119	0.0002654	0.927114	1.45688e-05	NA	NA
XRN1	1.1067e-06	7.27007e-05	-4.87165	smultixcan	3.94152e-06	0.000208684	3.28732	Whole_Blood	8.15124e-08	1.30823e-05	-5.36375	NA	NA	NA	1	1	1	0	3	-0.839391	-4.73868	1.10978	-3.06907	-0.638522	5.3302	NA	NA	0.40125	2.1512e-06	0.574974	6.02464e-06	0.523134	9.81064e-08	NA	NA	0.801624	0.000117279	0.887119	0.0002654	0.919202	1.31197e-05	NA	NA
XRN1	1.1067e-06	7.27007e-05	-4.87165	smultixcan	3.94152e-06	0.000208684	3.28732	smultixcan	8.15124e-08	1.25291e-05	-4.69328	NA	NA	NA	1	1	1	0	3	-0.839391	-4.73868	1.10978	-3.06907	-0.558707	4.66392	NA	NA	0.40125	2.1512e-06	0.574974	6.02464e-06	0.523134	9.81064e-08	NA	NA	0.801624	0.000117279	0.887119	0.0002654	0.918491	1.34055e-05	NA	NA
NCOR1	1.2599e-06	8.21538e-05	-4.84598	Artery_Tibial	2.16329e-07	3.37133e-05	5.18473	Adipose_Subcutaneous	9.99818e-08	1.64982e-05	5.32676	NA	NA	NA	1	1	1	0	3	-2.28799	5.53161	-2.67957	-5.74621	-2.35639	-5.81713	NA	NA	0.022138	3.1731e-08	0.00737168	9.12677e-09	0.0184536	5.98676e-09	NA	NA	0.451003	3.19073e-06	0.409418	2.11326e-06	0.466595	1.22775e-06	NA	NA
NCOR1	1.2599e-06	8.21538e-05	-4.84598	Artery_Tibial	2.16329e-07	3.37133e-05	5.18473	Adipose_Visceral_Omentum	1.18458e-06	0.000129549	-4.8582	NA	NA	NA	1	1	1	0	3	-2.28799	5.53161	-2.67957	-5.74621	2.65518	5.39566	NA	NA	0.022138	3.1731e-08	0.00737168	9.12677e-09	0.00792657	6.82738e-08	NA	NA	0.451003	3.19073e-06	0.409418	2.11326e-06	0.359296	9.90269e-06	NA	NA
NCOR1	1.2599e-06	8.21538e-05	-4.84598	Artery_Tibial	2.16329e-07	3.37133e-05	5.18473	Adrenal_Gland	8.72677e-08	1.49278e-05	-5.35142	NA	NA	NA	1	1	1	0	3	-2.28799	5.53161	-2.67957	-5.74621	2.34846	5.8419	NA	NA	0.022138	3.1731e-08	0.00737168	9.12677e-09	0.0188511	5.16093e-09	NA	NA	0.451003	3.19073e-06	0.409418	2.11326e-06	0.486492	1.09744e-06	NA	NA
NCOR1	1.2599e-06	8.21538e-05	-4.84598	Artery_Tibial	2.16329e-07	3.37133e-05	5.18473	Artery_Aorta	8.72677e-08	1.33373e-05	-5.35142	NA	NA	NA	1	1	1	0	3	-2.28799	5.53161	-2.67957	-5.74621	2.34066	5.83763	NA	NA	0.022138	3.1731e-08	0.00737168	9.12677e-09	0.0192496	5.295e-09	NA	NA	0.451003	3.19073e-06	0.409418	2.11326e-06	0.482156	1.02005e-06	NA	NA
NCOR1	1.2599e-06	8.21538e-05	-4.84598	Artery_Tibial	2.16329e-07	3.37133e-05	5.18473	Artery_Coronary	2.38568e-07	3.57552e-05	-5.16646	NA	NA	NA	1	1	1	0	3	-2.28799	5.53161	-2.67957	-5.74621	2.84696	5.74572	NA	NA	0.022138	3.1731e-08	0.00737168	9.12677e-09	0.00441385	9.15317e-09	NA	NA	0.451003	3.19073e-06	0.409418	2.11326e-06	0.324046	1.8277e-06	NA	NA
NCOR1	1.2599e-06	8.21538e-05	-4.84598	Artery_Tibial	2.16329e-07	3.37133e-05	5.18473	Artery_Tibial	1.18458e-06	0.000124133	-4.8582	NA	NA	NA	1	1	1	0	3	-2.28799	5.53161	-2.67957	-5.74621	2.65518	5.39566	NA	NA	0.022138	3.1731e-08	0.00737168	9.12677e-09	0.00792657	6.82738e-08	NA	NA	0.451003	3.19073e-06	0.409418	2.11326e-06	0.385261	1.00165e-05	NA	NA
NCOR1	1.2599e-06	8.21538e-05	-4.84598	Artery_Tibial	2.16329e-07	3.37133e-05	5.18473	Brain_Amygdala	8.72677e-08	1.92463e-05	5.35142	NA	NA	NA	1	1	1	0	3	-2.28799	5.53161	-2.67957	-5.74621	-2.34066	-5.83763	NA	NA	0.022138	3.1731e-08	0.00737168	9.12677e-09	0.0192496	5.295e-09	NA	NA	0.451003	3.19073e-06	0.409418	2.11326e-06	0.517923	1.46609e-06	NA	NA
NCOR1	1.2599e-06	8.21538e-05	-4.84598	Artery_Tibial	2.16329e-07	3.37133e-05	5.18473	Brain_Anterior_cingulate_cortex_BA24	2.38568e-07	3.721e-05	5.16646	NA	NA	NA	1	1	1	0	3	-2.28799	5.53161	-2.67957	-5.74621	-2.84696	-5.74572	NA	NA	0.022138	3.1731e-08	0.00737168	9.12677e-09	0.00441385	9.15317e-09	NA	NA	0.451003	3.19073e-06	0.409418	2.11326e-06	0.329707	2.07063e-06	NA	NA
NCOR1	1.2599e-06	8.21538e-05	-4.84598	Artery_Tibial	2.16329e-07	3.37133e-05	5.18473	Brain_Caudate_basal_ganglia	9.99818e-08	1.95257e-05	5.32676	NA	NA	NA	1	1	1	0	3	-2.28799	5.53161	-2.67957	-5.74621	-2.35639	-5.81713	NA	NA	0.022138	3.1731e-08	0.00737168	9.12677e-09	0.0184536	5.98676e-09	NA	NA	0.451003	3.19073e-06	0.409418	2.11326e-06	0.484433	1.35516e-06	NA	NA
NCOR1	1.2599e-06	8.21538e-05	-4.84598	Artery_Tibial	2.16329e-07	3.37133e-05	5.18473	Brain_Cerebellar_Hemisphere	9.99818e-08	1.63671e-05	-5.32676	NA	NA	NA	1	1	1	0	3	-2.28799	5.53161	-2.67957	-5.74621	2.35639	5.81713	NA	NA	0.022138	3.1731e-08	0.00737168	9.12677e-09	0.0184536	5.98676e-09	NA	NA	0.451003	3.19073e-06	0.409418	2.11326e-06	0.458258	1.15341e-06	NA	NA
NCOR1	1.2599e-06	8.21538e-05	-4.84598	Artery_Tibial	2.16329e-07	3.37133e-05	5.18473	Brain_Cerebellum	5.39633e-08	9.68058e-06	5.43773	NA	NA	NA	1	1	1	0	3	-2.28799	5.53161	-2.67957	-5.74621	-2.72721	-5.99777	NA	NA	0.022138	3.1731e-08	0.00737168	9.12677e-09	0.00638729	2.00042e-09	NA	NA	0.451003	3.19073e-06	0.409418	2.11326e-06	0.3533	4.73218e-07	NA	NA
NCOR1	1.2599e-06	8.21538e-05	-4.84598	Artery_Tibial	2.16329e-07	3.37133e-05	5.18473	Brain_Cortex	8.72677e-08	1.51486e-05	-5.35142	NA	NA	NA	1	1	1	0	3	-2.28799	5.53161	-2.67957	-5.74621	0.0686789	-0.959028	NA	NA	0.022138	3.1731e-08	0.00737168	9.12677e-09	0.945245	0.337545	NA	NA	0.451003	3.19073e-06	0.409418	2.11326e-06	0.994202	0.70984	NA	NA
NCOR1	1.2599e-06	8.21538e-05	-4.84598	Artery_Tibial	2.16329e-07	3.37133e-05	5.18473	Brain_Frontal_Cortex_BA9	8.72677e-08	1.57334e-05	-5.35142	NA	NA	NA	1	1	1	0	3	-2.28799	5.53161	-2.67957	-5.74621	2.34846	5.8419	NA	NA	0.022138	3.1731e-08	0.00737168	9.12677e-09	0.0188511	5.16093e-09	NA	NA	0.451003	3.19073e-06	0.409418	2.11326e-06	0.489647	1.12015e-06	NA	NA
NCOR1	1.2599e-06	8.21538e-05	-4.84598	Artery_Tibial	2.16329e-07	3.37133e-05	5.18473	Brain_Hippocampus	8.72677e-08	2.14088e-05	-5.35142	NA	NA	NA	1	1	1	0	3	-2.28799	5.53161	-2.67957	-5.74621	2.34066	5.83763	NA	NA	0.022138	3.1731e-08	0.00737168	9.12677e-09	0.0192496	5.295e-09	NA	NA	0.451003	3.19073e-06	0.409418	2.11326e-06	0.50879	1.67994e-06	NA	NA
NCOR1	1.2599e-06	8.21538e-05	-4.84598	Artery_Tibial	2.16329e-07	3.37133e-05	5.18473	Brain_Hypothalamus	8.72677e-08	1.86235e-05	5.35142	NA	NA	NA	1	1	1	0	3	-2.28799	5.53161	-2.67957	-5.74621	-2.34066	-5.83763	NA	NA	0.022138	3.1731e-08	0.00737168	9.12677e-09	0.0192496	5.295e-09	NA	NA	0.451003	3.19073e-06	0.409418	2.11326e-06	0.511018	1.26609e-06	NA	NA
NCOR1	1.2599e-06	8.21538e-05	-4.84598	Artery_Tibial	2.16329e-07	3.37133e-05	5.18473	Brain_Nucleus_accumbens_basal_ganglia	8.72677e-08	1.63837e-05	-5.35142	NA	NA	NA	1	1	1	0	3	-2.28799	5.53161	-2.67957	-5.74621	2.34066	5.83763	NA	NA	0.022138	3.1731e-08	0.00737168	9.12677e-09	0.0192496	5.295e-09	NA	NA	0.451003	3.19073e-06	0.409418	2.11326e-06	0.474514	1.17051e-06	NA	NA
NCOR1	1.2599e-06	8.21538e-05	-4.84598	Artery_Tibial	2.16329e-07	3.37133e-05	5.18473	Brain_Putamen_basal_ganglia	9.99818e-08	2.20225e-05	-5.32676	NA	NA	NA	1	1	1	0	3	-2.28799	5.53161	-2.67957	-5.74621	2.35639	5.81713	NA	NA	0.022138	3.1731e-08	0.00737168	9.12677e-09	0.0184536	5.98676e-09	NA	NA	0.451003	3.19073e-06	0.409418	2.11326e-06	0.483745	1.49602e-06	NA	NA
NCOR1	1.2599e-06	8.21538e-05	-4.84598	Artery_Tibial	2.16329e-07	3.37133e-05	5.18473	Brain_Spinal_cord_cervical_c-1	1.18458e-06	0.00015	-4.8582	NA	NA	NA	1	1	1	0	3	-2.28799	5.53161	-2.67957	-5.74621	2.65518	5.39566	NA	NA	0.022138	3.1731e-08	0.00737168	9.12677e-09	0.00792657	6.82738e-08	NA	NA	0.451003	3.19073e-06	0.409418	2.11326e-06	0.393113	1.1668e-05	NA	NA
NCOR1	1.2599e-06	8.21538e-05	-4.84598	Artery_Tibial	2.16329e-07	3.37133e-05	5.18473	Brain_Substantia_nigra	2.38568e-07	4.65647e-05	5.16646	NA	NA	NA	1	1	1	0	3	-2.28799	5.53161	-2.67957	-5.74621	-2.84696	-5.74572	NA	NA	0.022138	3.1731e-08	0.00737168	9.12677e-09	0.00441385	9.15317e-09	NA	NA	0.451003	3.19073e-06	0.409418	2.11326e-06	0.295208	2.41527e-06	NA	NA
NCOR1	1.2599e-06	8.21538e-05	-4.84598	Artery_Tibial	2.16329e-07	3.37133e-05	5.18473	Breast_Mammary_Tissue	8.72677e-08	1.33809e-05	-5.35142	NA	NA	NA	1	1	1	0	3	-2.28799	5.53161	-2.67957	-5.74621	2.34846	5.8419	NA	NA	0.022138	3.1731e-08	0.00737168	9.12677e-09	0.0188511	5.16093e-09	NA	NA	0.451003	3.19073e-06	0.409418	2.11326e-06	0.46526	1.03359e-06	NA	NA
NCOR1	1.2599e-06	8.21538e-05	-4.84598	Artery_Tibial	2.16329e-07	3.37133e-05	5.18473	Cells_Cultured_fibroblasts	2.38568e-07	3.47538e-05	5.16646	NA	NA	NA	1	1	1	0	3	-2.28799	5.53161	-2.67957	-5.74621	-2.84696	-5.74572	NA	NA	0.022138	3.1731e-08	0.00737168	9.12677e-09	0.00441385	9.15317e-09	NA	NA	0.451003	3.19073e-06	0.409418	2.11326e-06	0.303004	1.64875e-06	NA	NA
NCOR1	1.2599e-06	8.21538e-05	-4.84598	Artery_Tibial	2.16329e-07	3.37133e-05	5.18473	Cells_EBV-transformed_lymphocytes	8.72677e-08	1.21393e-05	-5.35142	NA	NA	NA	1	1	1	0	3	-2.28799	5.53161	-2.67957	-5.74621	2.34066	5.83763	NA	NA	0.022138	3.1731e-08	0.00737168	9.12677e-09	0.0192496	5.295e-09	NA	NA	0.451003	3.19073e-06	0.409418	2.11326e-06	0.477041	9.28188e-07	NA	NA
NCOR1	1.2599e-06	8.21538e-05	-4.84598	Artery_Tibial	2.16329e-07	3.37133e-05	5.18473	Colon_Sigmoid	2.38568e-07	3.27892e-05	5.16646	NA	NA	NA	1	1	1	0	3	-2.28799	5.53161	-2.67957	-5.74621	-2.84696	-5.74572	NA	NA	0.022138	3.1731e-08	0.00737168	9.12677e-09	0.00441385	9.15317e-09	NA	NA	0.451003	3.19073e-06	0.409418	2.11326e-06	0.308524	1.71112e-06	NA	NA
NCOR1	1.2599e-06	8.21538e-05	-4.84598	Artery_Tibial	2.16329e-07	3.37133e-05	5.18473	Colon_Transverse	8.72677e-08	1.4412e-05	5.35142	NA	NA	NA	1	1	1	0	3	-2.28799	5.53161	-2.67957	-5.74621	-2.34846	-5.8419	NA	NA	0.022138	3.1731e-08	0.00737168	9.12677e-09	0.0188511	5.16093e-09	NA	NA	0.451003	3.19073e-06	0.409418	2.11326e-06	0.479682	1.10254e-06	NA	NA
NCOR1	1.2599e-06	8.21538e-05	-4.84598	Artery_Tibial	2.16329e-07	3.37133e-05	5.18473	Esophagus_Gastroesophageal_Junction	8.72677e-08	1.41765e-05	-5.35142	NA	NA	NA	1	1	1	0	3	-2.28799	5.53161	-2.67957	-5.74621	2.34066	5.83763	NA	NA	0.022138	3.1731e-08	0.00737168	9.12677e-09	0.0192496	5.295e-09	NA	NA	0.451003	3.19073e-06	0.409418	2.11326e-06	0.48024	1.0067e-06	NA	NA
NCOR1	1.2599e-06	8.21538e-05	-4.84598	Artery_Tibial	2.16329e-07	3.37133e-05	5.18473	Esophagus_Mucosa	8.72677e-08	1.37889e-05	-5.35142	NA	NA	NA	1	1	1	0	3	-2.28799	5.53161	-2.67957	-5.74621	2.34066	5.83763	NA	NA	0.022138	3.1731e-08	0.00737168	9.12677e-09	0.0192496	5.295e-09	NA	NA	0.451003	3.19073e-06	0.409418	2.11326e-06	0.469915	9.68753e-07	NA	NA
NCOR1	1.2599e-06	8.21538e-05	-4.84598	Artery_Tibial	2.16329e-07	3.37133e-05	5.18473	Esophagus_Muscularis	2.38568e-07	3.22554e-05	5.16646	NA	NA	NA	1	1	1	0	3	-2.28799	5.53161	-2.67957	-5.74621	-2.84696	-5.74572	NA	NA	0.022138	3.1731e-08	0.00737168	9.12677e-09	0.00441385	9.15317e-09	NA	NA	0.451003	3.19073e-06	0.409418	2.11326e-06	0.306404	1.68921e-06	NA	NA
NCOR1	1.2599e-06	8.21538e-05	-4.84598	Artery_Tibial	2.16329e-07	3.37133e-05	5.18473	Heart_Atrial_Appendage	2.38568e-07	3.57308e-05	5.16646	NA	NA	NA	1	1	1	0	3	-2.28799	5.53161	-2.67957	-5.74621	-2.84696	-5.74572	NA	NA	0.022138	3.1731e-08	0.00737168	9.12677e-09	0.00441385	9.15317e-09	NA	NA	0.451003	3.19073e-06	0.409418	2.11326e-06	0.308891	1.87339e-06	NA	NA
NCOR1	1.2599e-06	8.21538e-05	-4.84598	Artery_Tibial	2.16329e-07	3.37133e-05	5.18473	Kidney_Cortex	1.18458e-06	0.000150591	-4.8582	NA	NA	NA	1	1	1	0	3	-2.28799	5.53161	-2.67957	-5.74621	2.65518	5.39566	NA	NA	0.022138	3.1731e-08	0.00737168	9.12677e-09	0.00792657	6.82738e-08	NA	NA	0.451003	3.19073e-06	0.409418	2.11326e-06	0.367323	1.34543e-05	NA	NA
NCOR1	1.2599e-06	8.21538e-05	-4.84598	Artery_Tibial	2.16329e-07	3.37133e-05	5.18473	Liver	9.99818e-08	1.97056e-05	5.32676	NA	NA	NA	1	1	1	0	3	-2.28799	5.53161	-2.67957	-5.74621	-2.35639	-5.81713	NA	NA	0.022138	3.1731e-08	0.00737168	9.12677e-09	0.0184536	5.98676e-09	NA	NA	0.451003	3.19073e-06	0.409418	2.11326e-06	0.46564	1.39222e-06	NA	NA
NCOR1	1.2599e-06	8.21538e-05	-4.84598	Artery_Tibial	2.16329e-07	3.37133e-05	5.18473	Lung	8.72677e-08	1.34355e-05	-5.35142	NA	NA	NA	1	1	1	0	3	-2.28799	5.53161	-2.67957	-5.74621	2.34066	5.83763	NA	NA	0.022138	3.1731e-08	0.00737168	9.12677e-09	0.0192496	5.295e-09	NA	NA	0.451003	3.19073e-06	0.409418	2.11326e-06	0.459468	1.07926e-06	NA	NA
NCOR1	1.2599e-06	8.21538e-05	-4.84598	Artery_Tibial	2.16329e-07	3.37133e-05	5.18473	Minor_Salivary_Gland	8.72677e-08	1.37136e-05	-5.35142	NA	NA	NA	1	1	1	0	3	-2.28799	5.53161	-2.67957	-5.74621	2.34846	5.8419	NA	NA	0.022138	3.1731e-08	0.00737168	9.12677e-09	0.0188511	5.16093e-09	NA	NA	0.451003	3.19073e-06	0.409418	2.11326e-06	0.461749	1.11332e-06	NA	NA
NCOR1	1.2599e-06	8.21538e-05	-4.84598	Artery_Tibial	2.16329e-07	3.37133e-05	5.18473	Muscle_Skeletal	2.38568e-07	3.65113e-05	5.16646	NA	NA	NA	1	1	1	0	3	-2.28799	5.53161	-2.67957	-5.74621	-2.84696	-5.74572	NA	NA	0.022138	3.1731e-08	0.00737168	9.12677e-09	0.00441385	9.15317e-09	NA	NA	0.451003	3.19073e-06	0.409418	2.11326e-06	0.287254	1.87153e-06	NA	NA
NCOR1	1.2599e-06	8.21538e-05	-4.84598	Artery_Tibial	2.16329e-07	3.37133e-05	5.18473	Nerve_Tibial	8.72677e-08	1.40557e-05	5.35142	NA	NA	NA	1	1	1	0	3	-2.28799	5.53161	-2.67957	-5.74621	-2.34846	-5.8419	NA	NA	0.022138	3.1731e-08	0.00737168	9.12677e-09	0.0188511	5.16093e-09	NA	NA	0.451003	3.19073e-06	0.409418	2.11326e-06	0.47886	1.0712e-06	NA	NA
NCOR1	1.2599e-06	8.21538e-05	-4.84598	Artery_Tibial	2.16329e-07	3.37133e-05	5.18473	Ovary	9.99818e-08	1.72876e-05	-5.32676	NA	NA	NA	1	1	1	0	3	-2.28799	5.53161	-2.67957	-5.74621	2.35639	5.81713	NA	NA	0.022138	3.1731e-08	0.00737168	9.12677e-09	0.0184536	5.98676e-09	NA	NA	0.451003	3.19073e-06	0.409418	2.11326e-06	0.463878	1.26931e-06	NA	NA
NCOR1	1.2599e-06	8.21538e-05	-4.84598	Artery_Tibial	2.16329e-07	3.37133e-05	5.18473	Pancreas	2.38568e-07	3.75271e-05	5.16646	NA	NA	NA	1	1	1	0	3	-2.28799	5.53161	-2.67957	-5.74621	-2.84696	-5.74572	NA	NA	0.022138	3.1731e-08	0.00737168	9.12677e-09	0.00441385	9.15317e-09	NA	NA	0.451003	3.19073e-06	0.409418	2.11326e-06	0.312393	2.01714e-06	NA	NA
NCOR1	1.2599e-06	8.21538e-05	-4.84598	Artery_Tibial	2.16329e-07	3.37133e-05	5.18473	Pituitary	8.72677e-08	1.62507e-05	-5.35142	NA	NA	NA	1	1	1	0	3	-2.28799	5.53161	-2.67957	-5.74621	2.34066	5.83763	NA	NA	0.022138	3.1731e-08	0.00737168	9.12677e-09	0.0192496	5.295e-09	NA	NA	0.451003	3.19073e-06	0.409418	2.11326e-06	0.501582	1.11478e-06	NA	NA
NCOR1	1.2599e-06	8.21538e-05	-4.84598	Artery_Tibial	2.16329e-07	3.37133e-05	5.18473	Prostate	2.38568e-07	3.37398e-05	5.16646	NA	NA	NA	1	1	1	0	3	-2.28799	5.53161	-2.67957	-5.74621	-2.84696	-5.74572	NA	NA	0.022138	3.1731e-08	0.00737168	9.12677e-09	0.00441385	9.15317e-09	NA	NA	0.451003	3.19073e-06	0.409418	2.11326e-06	0.302516	1.80395e-06	NA	NA
NCOR1	1.2599e-06	8.21538e-05	-4.84598	Artery_Tibial	2.16329e-07	3.37133e-05	5.18473	Skin_Not_Sun_Exposed_Suprapubic	8.72677e-08	1.6137e-05	-5.35142	NA	NA	NA	1	1	1	0	3	-2.28799	5.53161	-2.67957	-5.74621	2.34846	5.8419	NA	NA	0.022138	3.1731e-08	0.00737168	9.12677e-09	0.0188511	5.16093e-09	NA	NA	0.451003	3.19073e-06	0.409418	2.11326e-06	0.476318	1.02101e-06	NA	NA
NCOR1	1.2599e-06	8.21538e-05	-4.84598	Artery_Tibial	2.16329e-07	3.37133e-05	5.18473	Skin_Sun_Exposed_Lower_leg	2.38568e-07	3.33387e-05	-5.16646	NA	NA	NA	1	1	1	0	3	-2.28799	5.53161	-2.67957	-5.74621	2.84696	5.74572	NA	NA	0.022138	3.1731e-08	0.00737168	9.12677e-09	0.00441385	9.15317e-09	NA	NA	0.451003	3.19073e-06	0.409418	2.11326e-06	0.290321	1.66037e-06	NA	NA
NCOR1	1.2599e-06	8.21538e-05	-4.84598	Artery_Tibial	2.16329e-07	3.37133e-05	5.18473	Small_Intestine_Terminal_Ileum	2.38568e-07	3.48365e-05	5.16646	NA	NA	NA	1	1	1	0	3	-2.28799	5.53161	-2.67957	-5.74621	-2.84696	-5.74572	NA	NA	0.022138	3.1731e-08	0.00737168	9.12677e-09	0.00441385	9.15317e-09	NA	NA	0.451003	3.19073e-06	0.409418	2.11326e-06	0.306875	1.867e-06	NA	NA
NCOR1	1.2599e-06	8.21538e-05	-4.84598	Artery_Tibial	2.16329e-07	3.37133e-05	5.18473	Spleen	1.18458e-06	0.000127599	-4.8582	NA	NA	NA	1	1	1	0	3	-2.28799	5.53161	-2.67957	-5.74621	2.65518	5.39566	NA	NA	0.022138	3.1731e-08	0.00737168	9.12677e-09	0.00792657	6.82738e-08	NA	NA	0.451003	3.19073e-06	0.409418	2.11326e-06	0.368619	9.83457e-06	NA	NA
NCOR1	1.2599e-06	8.21538e-05	-4.84598	Artery_Tibial	2.16329e-07	3.37133e-05	5.18473	Stomach	8.72677e-08	1.52575e-05	-5.35142	NA	NA	NA	1	1	1	0	3	-2.28799	5.53161	-2.67957	-5.74621	2.34846	5.8419	NA	NA	0.022138	3.1731e-08	0.00737168	9.12677e-09	0.0188511	5.16093e-09	NA	NA	0.451003	3.19073e-06	0.409418	2.11326e-06	0.488448	1.19167e-06	NA	NA
NCOR1	1.2599e-06	8.21538e-05	-4.84598	Artery_Tibial	2.16329e-07	3.37133e-05	5.18473	Testis	8.72677e-08	1.58877e-05	5.35142	NA	NA	NA	1	1	1	0	3	-2.28799	5.53161	-2.67957	-5.74621	-2.34846	-5.8419	NA	NA	0.022138	3.1731e-08	0.00737168	9.12677e-09	0.0188511	5.16093e-09	NA	NA	0.451003	3.19073e-06	0.409418	2.11326e-06	0.502319	1.19311e-06	NA	NA
NCOR1	1.2599e-06	8.21538e-05	-4.84598	Artery_Tibial	2.16329e-07	3.37133e-05	5.18473	Thyroid	2.38568e-07	3.31267e-05	5.16646	NA	NA	NA	1	1	1	0	3	-2.28799	5.53161	-2.67957	-5.74621	-2.84696	-5.74572	NA	NA	0.022138	3.1731e-08	0.00737168	9.12677e-09	0.00441385	9.15317e-09	NA	NA	0.451003	3.19073e-06	0.409418	2.11326e-06	0.277058	1.80678e-06	NA	NA
NCOR1	1.2599e-06	8.21538e-05	-4.84598	Artery_Tibial	2.16329e-07	3.37133e-05	5.18473	Vagina	2.38568e-07	3.55983e-05	5.16646	NA	NA	NA	1	1	1	0	3	-2.28799	5.53161	-2.67957	-5.74621	-2.84696	-5.74572	NA	NA	0.022138	3.1731e-08	0.00737168	9.12677e-09	0.00441385	9.15317e-09	NA	NA	0.451003	3.19073e-06	0.409418	2.11326e-06	0.295514	2.0075e-06	NA	NA
NCOR1	1.2599e-06	8.21538e-05	-4.84598	Artery_Tibial	2.16329e-07	3.37133e-05	5.18473	Whole_Blood	1.18458e-06	0.000121431	-4.8582	NA	NA	NA	1	1	1	0	3	-2.28799	5.53161	-2.67957	-5.74621	2.65518	5.39566	NA	NA	0.022138	3.1731e-08	0.00737168	9.12677e-09	0.00792657	6.82738e-08	NA	NA	0.451003	3.19073e-06	0.409418	2.11326e-06	0.353811	9.73888e-06	NA	NA
NCOR1	1.2599e-06	8.21538e-05	-4.84598	Artery_Tibial	2.16329e-07	3.37133e-05	5.18473	smultixcan	5.39633e-08	8.88038e-06	5.43773	NA	NA	NA	1	1	1	0	3	-2.28799	5.53161	-2.67957	-5.74621	-2.72721	-5.99777	NA	NA	0.022138	3.1731e-08	0.00737168	9.12677e-09	0.00638729	2.00042e-09	NA	NA	0.451003	3.19073e-06	0.409418	2.11326e-06	0.337694	4.51527e-07	NA	NA
NCOR1	1.2599e-06	8.21538e-05	-4.84598	Brain_Nucleus_accumbens_basal_ganglia	2.16329e-07	3.95361e-05	5.18473	Adipose_Subcutaneous	9.99818e-08	1.64982e-05	5.32676	NA	NA	NA	1	1	1	0	3	-2.28799	5.53161	-2.67957	-5.74621	-2.35639	-5.81713	NA	NA	0.022138	3.1731e-08	0.00737168	9.12677e-09	0.0184536	5.98676e-09	NA	NA	0.451003	3.19073e-06	0.446503	2.4261e-06	0.466595	1.22775e-06	NA	NA
NCOR1	1.2599e-06	8.21538e-05	-4.84598	Brain_Nucleus_accumbens_basal_ganglia	2.16329e-07	3.95361e-05	5.18473	Adipose_Visceral_Omentum	1.18458e-06	0.000129549	-4.8582	NA	NA	NA	1	1	1	0	3	-2.28799	5.53161	-2.67957	-5.74621	2.65518	5.39566	NA	NA	0.022138	3.1731e-08	0.00737168	9.12677e-09	0.00792657	6.82738e-08	NA	NA	0.451003	3.19073e-06	0.446503	2.4261e-06	0.359296	9.90269e-06	NA	NA
NCOR1	1.2599e-06	8.21538e-05	-4.84598	Brain_Nucleus_accumbens_basal_ganglia	2.16329e-07	3.95361e-05	5.18473	Adrenal_Gland	8.72677e-08	1.49278e-05	-5.35142	NA	NA	NA	1	1	1	0	3	-2.28799	5.53161	-2.67957	-5.74621	2.34846	5.8419	NA	NA	0.022138	3.1731e-08	0.00737168	9.12677e-09	0.0188511	5.16093e-09	NA	NA	0.451003	3.19073e-06	0.446503	2.4261e-06	0.486492	1.09744e-06	NA	NA
NCOR1	1.2599e-06	8.21538e-05	-4.84598	Brain_Nucleus_accumbens_basal_ganglia	2.16329e-07	3.95361e-05	5.18473	Artery_Aorta	8.72677e-08	1.33373e-05	-5.35142	NA	NA	NA	1	1	1	0	3	-2.28799	5.53161	-2.67957	-5.74621	2.34066	5.83763	NA	NA	0.022138	3.1731e-08	0.00737168	9.12677e-09	0.0192496	5.295e-09	NA	NA	0.451003	3.19073e-06	0.446503	2.4261e-06	0.482156	1.02005e-06	NA	NA
NCOR1	1.2599e-06	8.21538e-05	-4.84598	Brain_Nucleus_accumbens_basal_ganglia	2.16329e-07	3.95361e-05	5.18473	Artery_Coronary	2.38568e-07	3.57552e-05	-5.16646	NA	NA	NA	1	1	1	0	3	-2.28799	5.53161	-2.67957	-5.74621	2.84696	5.74572	NA	NA	0.022138	3.1731e-08	0.00737168	9.12677e-09	0.00441385	9.15317e-09	NA	NA	0.451003	3.19073e-06	0.446503	2.4261e-06	0.324046	1.8277e-06	NA	NA
NCOR1	1.2599e-06	8.21538e-05	-4.84598	Brain_Nucleus_accumbens_basal_ganglia	2.16329e-07	3.95361e-05	5.18473	Artery_Tibial	1.18458e-06	0.000124133	-4.8582	NA	NA	NA	1	1	1	0	3	-2.28799	5.53161	-2.67957	-5.74621	2.65518	5.39566	NA	NA	0.022138	3.1731e-08	0.00737168	9.12677e-09	0.00792657	6.82738e-08	NA	NA	0.451003	3.19073e-06	0.446503	2.4261e-06	0.385261	1.00165e-05	NA	NA
NCOR1	1.2599e-06	8.21538e-05	-4.84598	Brain_Nucleus_accumbens_basal_ganglia	2.16329e-07	3.95361e-05	5.18473	Brain_Amygdala	8.72677e-08	1.92463e-05	5.35142	NA	NA	NA	1	1	1	0	3	-2.28799	5.53161	-2.67957	-5.74621	-2.34066	-5.83763	NA	NA	0.022138	3.1731e-08	0.00737168	9.12677e-09	0.0192496	5.295e-09	NA	NA	0.451003	3.19073e-06	0.446503	2.4261e-06	0.517923	1.46609e-06	NA	NA
NCOR1	1.2599e-06	8.21538e-05	-4.84598	Brain_Nucleus_accumbens_basal_ganglia	2.16329e-07	3.95361e-05	5.18473	Brain_Anterior_cingulate_cortex_BA24	2.38568e-07	3.721e-05	5.16646	NA	NA	NA	1	1	1	0	3	-2.28799	5.53161	-2.67957	-5.74621	-2.84696	-5.74572	NA	NA	0.022138	3.1731e-08	0.00737168	9.12677e-09	0.00441385	9.15317e-09	NA	NA	0.451003	3.19073e-06	0.446503	2.4261e-06	0.329707	2.07063e-06	NA	NA
NCOR1	1.2599e-06	8.21538e-05	-4.84598	Brain_Nucleus_accumbens_basal_ganglia	2.16329e-07	3.95361e-05	5.18473	Brain_Caudate_basal_ganglia	9.99818e-08	1.95257e-05	5.32676	NA	NA	NA	1	1	1	0	3	-2.28799	5.53161	-2.67957	-5.74621	-2.35639	-5.81713	NA	NA	0.022138	3.1731e-08	0.00737168	9.12677e-09	0.0184536	5.98676e-09	NA	NA	0.451003	3.19073e-06	0.446503	2.4261e-06	0.484433	1.35516e-06	NA	NA
NCOR1	1.2599e-06	8.21538e-05	-4.84598	Brain_Nucleus_accumbens_basal_ganglia	2.16329e-07	3.95361e-05	5.18473	Brain_Cerebellar_Hemisphere	9.99818e-08	1.63671e-05	-5.32676	NA	NA	NA	1	1	1	0	3	-2.28799	5.53161	-2.67957	-5.74621	2.35639	5.81713	NA	NA	0.022138	3.1731e-08	0.00737168	9.12677e-09	0.0184536	5.98676e-09	NA	NA	0.451003	3.19073e-06	0.446503	2.4261e-06	0.458258	1.15341e-06	NA	NA
NCOR1	1.2599e-06	8.21538e-05	-4.84598	Brain_Nucleus_accumbens_basal_ganglia	2.16329e-07	3.95361e-05	5.18473	Brain_Cerebellum	5.39633e-08	9.68058e-06	5.43773	NA	NA	NA	1	1	1	0	3	-2.28799	5.53161	-2.67957	-5.74621	-2.72721	-5.99777	NA	NA	0.022138	3.1731e-08	0.00737168	9.12677e-09	0.00638729	2.00042e-09	NA	NA	0.451003	3.19073e-06	0.446503	2.4261e-06	0.3533	4.73218e-07	NA	NA
NCOR1	1.2599e-06	8.21538e-05	-4.84598	Brain_Nucleus_accumbens_basal_ganglia	2.16329e-07	3.95361e-05	5.18473	Brain_Cortex	8.72677e-08	1.51486e-05	-5.35142	NA	NA	NA	1	1	1	0	3	-2.28799	5.53161	-2.67957	-5.74621	0.0686789	-0.959028	NA	NA	0.022138	3.1731e-08	0.00737168	9.12677e-09	0.945245	0.337545	NA	NA	0.451003	3.19073e-06	0.446503	2.4261e-06	0.994202	0.70984	NA	NA
NCOR1	1.2599e-06	8.21538e-05	-4.84598	Brain_Nucleus_accumbens_basal_ganglia	2.16329e-07	3.95361e-05	5.18473	Brain_Frontal_Cortex_BA9	8.72677e-08	1.57334e-05	-5.35142	NA	NA	NA	1	1	1	0	3	-2.28799	5.53161	-2.67957	-5.74621	2.34846	5.8419	NA	NA	0.022138	3.1731e-08	0.00737168	9.12677e-09	0.0188511	5.16093e-09	NA	NA	0.451003	3.19073e-06	0.446503	2.4261e-06	0.489647	1.12015e-06	NA	NA
NCOR1	1.2599e-06	8.21538e-05	-4.84598	Brain_Nucleus_accumbens_basal_ganglia	2.16329e-07	3.95361e-05	5.18473	Brain_Hippocampus	8.72677e-08	2.14088e-05	-5.35142	NA	NA	NA	1	1	1	0	3	-2.28799	5.53161	-2.67957	-5.74621	2.34066	5.83763	NA	NA	0.022138	3.1731e-08	0.00737168	9.12677e-09	0.0192496	5.295e-09	NA	NA	0.451003	3.19073e-06	0.446503	2.4261e-06	0.50879	1.67994e-06	NA	NA
NCOR1	1.2599e-06	8.21538e-05	-4.84598	Brain_Nucleus_accumbens_basal_ganglia	2.16329e-07	3.95361e-05	5.18473	Brain_Hypothalamus	8.72677e-08	1.86235e-05	5.35142	NA	NA	NA	1	1	1	0	3	-2.28799	5.53161	-2.67957	-5.74621	-2.34066	-5.83763	NA	NA	0.022138	3.1731e-08	0.00737168	9.12677e-09	0.0192496	5.295e-09	NA	NA	0.451003	3.19073e-06	0.446503	2.4261e-06	0.511018	1.26609e-06	NA	NA
NCOR1	1.2599e-06	8.21538e-05	-4.84598	Brain_Nucleus_accumbens_basal_ganglia	2.16329e-07	3.95361e-05	5.18473	Brain_Nucleus_accumbens_basal_ganglia	8.72677e-08	1.63837e-05	-5.35142	NA	NA	NA	1	1	1	0	3	-2.28799	5.53161	-2.67957	-5.74621	2.34066	5.83763	NA	NA	0.022138	3.1731e-08	0.00737168	9.12677e-09	0.0192496	5.295e-09	NA	NA	0.451003	3.19073e-06	0.446503	2.4261e-06	0.474514	1.17051e-06	NA	NA
NCOR1	1.2599e-06	8.21538e-05	-4.84598	Brain_Nucleus_accumbens_basal_ganglia	2.16329e-07	3.95361e-05	5.18473	Brain_Putamen_basal_ganglia	9.99818e-08	2.20225e-05	-5.32676	NA	NA	NA	1	1	1	0	3	-2.28799	5.53161	-2.67957	-5.74621	2.35639	5.81713	NA	NA	0.022138	3.1731e-08	0.00737168	9.12677e-09	0.0184536	5.98676e-09	NA	NA	0.451003	3.19073e-06	0.446503	2.4261e-06	0.483745	1.49602e-06	NA	NA
NCOR1	1.2599e-06	8.21538e-05	-4.84598	Brain_Nucleus_accumbens_basal_ganglia	2.16329e-07	3.95361e-05	5.18473	Brain_Spinal_cord_cervical_c-1	1.18458e-06	0.00015	-4.8582	NA	NA	NA	1	1	1	0	3	-2.28799	5.53161	-2.67957	-5.74621	2.65518	5.39566	NA	NA	0.022138	3.1731e-08	0.00737168	9.12677e-09	0.00792657	6.82738e-08	NA	NA	0.451003	3.19073e-06	0.446503	2.4261e-06	0.393113	1.1668e-05	NA	NA
NCOR1	1.2599e-06	8.21538e-05	-4.84598	Brain_Nucleus_accumbens_basal_ganglia	2.16329e-07	3.95361e-05	5.18473	Brain_Substantia_nigra	2.38568e-07	4.65647e-05	5.16646	NA	NA	NA	1	1	1	0	3	-2.28799	5.53161	-2.67957	-5.74621	-2.84696	-5.74572	NA	NA	0.022138	3.1731e-08	0.00737168	9.12677e-09	0.00441385	9.15317e-09	NA	NA	0.451003	3.19073e-06	0.446503	2.4261e-06	0.295208	2.41527e-06	NA	NA
NCOR1	1.2599e-06	8.21538e-05	-4.84598	Brain_Nucleus_accumbens_basal_ganglia	2.16329e-07	3.95361e-05	5.18473	Breast_Mammary_Tissue	8.72677e-08	1.33809e-05	-5.35142	NA	NA	NA	1	1	1	0	3	-2.28799	5.53161	-2.67957	-5.74621	2.34846	5.8419	NA	NA	0.022138	3.1731e-08	0.00737168	9.12677e-09	0.0188511	5.16093e-09	NA	NA	0.451003	3.19073e-06	0.446503	2.4261e-06	0.46526	1.03359e-06	NA	NA
NCOR1	1.2599e-06	8.21538e-05	-4.84598	Brain_Nucleus_accumbens_basal_ganglia	2.16329e-07	3.95361e-05	5.18473	Cells_Cultured_fibroblasts	2.38568e-07	3.47538e-05	5.16646	NA	NA	NA	1	1	1	0	3	-2.28799	5.53161	-2.67957	-5.74621	-2.84696	-5.74572	NA	NA	0.022138	3.1731e-08	0.00737168	9.12677e-09	0.00441385	9.15317e-09	NA	NA	0.451003	3.19073e-06	0.446503	2.4261e-06	0.303004	1.64875e-06	NA	NA
NCOR1	1.2599e-06	8.21538e-05	-4.84598	Brain_Nucleus_accumbens_basal_ganglia	2.16329e-07	3.95361e-05	5.18473	Cells_EBV-transformed_lymphocytes	8.72677e-08	1.21393e-05	-5.35142	NA	NA	NA	1	1	1	0	3	-2.28799	5.53161	-2.67957	-5.74621	2.34066	5.83763	NA	NA	0.022138	3.1731e-08	0.00737168	9.12677e-09	0.0192496	5.295e-09	NA	NA	0.451003	3.19073e-06	0.446503	2.4261e-06	0.477041	9.28188e-07	NA	NA
NCOR1	1.2599e-06	8.21538e-05	-4.84598	Brain_Nucleus_accumbens_basal_ganglia	2.16329e-07	3.95361e-05	5.18473	Colon_Sigmoid	2.38568e-07	3.27892e-05	5.16646	NA	NA	NA	1	1	1	0	3	-2.28799	5.53161	-2.67957	-5.74621	-2.84696	-5.74572	NA	NA	0.022138	3.1731e-08	0.00737168	9.12677e-09	0.00441385	9.15317e-09	NA	NA	0.451003	3.19073e-06	0.446503	2.4261e-06	0.308524	1.71112e-06	NA	NA
NCOR1	1.2599e-06	8.21538e-05	-4.84598	Brain_Nucleus_accumbens_basal_ganglia	2.16329e-07	3.95361e-05	5.18473	Colon_Transverse	8.72677e-08	1.4412e-05	5.35142	NA	NA	NA	1	1	1	0	3	-2.28799	5.53161	-2.67957	-5.74621	-2.34846	-5.8419	NA	NA	0.022138	3.1731e-08	0.00737168	9.12677e-09	0.0188511	5.16093e-09	NA	NA	0.451003	3.19073e-06	0.446503	2.4261e-06	0.479682	1.10254e-06	NA	NA
NCOR1	1.2599e-06	8.21538e-05	-4.84598	Brain_Nucleus_accumbens_basal_ganglia	2.16329e-07	3.95361e-05	5.18473	Esophagus_Gastroesophageal_Junction	8.72677e-08	1.41765e-05	-5.35142	NA	NA	NA	1	1	1	0	3	-2.28799	5.53161	-2.67957	-5.74621	2.34066	5.83763	NA	NA	0.022138	3.1731e-08	0.00737168	9.12677e-09	0.0192496	5.295e-09	NA	NA	0.451003	3.19073e-06	0.446503	2.4261e-06	0.48024	1.0067e-06	NA	NA
NCOR1	1.2599e-06	8.21538e-05	-4.84598	Brain_Nucleus_accumbens_basal_ganglia	2.16329e-07	3.95361e-05	5.18473	Esophagus_Mucosa	8.72677e-08	1.37889e-05	-5.35142	NA	NA	NA	1	1	1	0	3	-2.28799	5.53161	-2.67957	-5.74621	2.34066	5.83763	NA	NA	0.022138	3.1731e-08	0.00737168	9.12677e-09	0.0192496	5.295e-09	NA	NA	0.451003	3.19073e-06	0.446503	2.4261e-06	0.469915	9.68753e-07	NA	NA
NCOR1	1.2599e-06	8.21538e-05	-4.84598	Brain_Nucleus_accumbens_basal_ganglia	2.16329e-07	3.95361e-05	5.18473	Esophagus_Muscularis	2.38568e-07	3.22554e-05	5.16646	NA	NA	NA	1	1	1	0	3	-2.28799	5.53161	-2.67957	-5.74621	-2.84696	-5.74572	NA	NA	0.022138	3.1731e-08	0.00737168	9.12677e-09	0.00441385	9.15317e-09	NA	NA	0.451003	3.19073e-06	0.446503	2.4261e-06	0.306404	1.68921e-06	NA	NA
NCOR1	1.2599e-06	8.21538e-05	-4.84598	Brain_Nucleus_accumbens_basal_ganglia	2.16329e-07	3.95361e-05	5.18473	Heart_Atrial_Appendage	2.38568e-07	3.57308e-05	5.16646	NA	NA	NA	1	1	1	0	3	-2.28799	5.53161	-2.67957	-5.74621	-2.84696	-5.74572	NA	NA	0.022138	3.1731e-08	0.00737168	9.12677e-09	0.00441385	9.15317e-09	NA	NA	0.451003	3.19073e-06	0.446503	2.4261e-06	0.308891	1.87339e-06	NA	NA
NCOR1	1.2599e-06	8.21538e-05	-4.84598	Brain_Nucleus_accumbens_basal_ganglia	2.16329e-07	3.95361e-05	5.18473	Kidney_Cortex	1.18458e-06	0.000150591	-4.8582	NA	NA	NA	1	1	1	0	3	-2.28799	5.53161	-2.67957	-5.74621	2.65518	5.39566	NA	NA	0.022138	3.1731e-08	0.00737168	9.12677e-09	0.00792657	6.82738e-08	NA	NA	0.451003	3.19073e-06	0.446503	2.4261e-06	0.367323	1.34543e-05	NA	NA
NCOR1	1.2599e-06	8.21538e-05	-4.84598	Brain_Nucleus_accumbens_basal_ganglia	2.16329e-07	3.95361e-05	5.18473	Liver	9.99818e-08	1.97056e-05	5.32676	NA	NA	NA	1	1	1	0	3	-2.28799	5.53161	-2.67957	-5.74621	-2.35639	-5.81713	NA	NA	0.022138	3.1731e-08	0.00737168	9.12677e-09	0.0184536	5.98676e-09	NA	NA	0.451003	3.19073e-06	0.446503	2.4261e-06	0.46564	1.39222e-06	NA	NA
NCOR1	1.2599e-06	8.21538e-05	-4.84598	Brain_Nucleus_accumbens_basal_ganglia	2.16329e-07	3.95361e-05	5.18473	Lung	8.72677e-08	1.34355e-05	-5.35142	NA	NA	NA	1	1	1	0	3	-2.28799	5.53161	-2.67957	-5.74621	2.34066	5.83763	NA	NA	0.022138	3.1731e-08	0.00737168	9.12677e-09	0.0192496	5.295e-09	NA	NA	0.451003	3.19073e-06	0.446503	2.4261e-06	0.459468	1.07926e-06	NA	NA
NCOR1	1.2599e-06	8.21538e-05	-4.84598	Brain_Nucleus_accumbens_basal_ganglia	2.16329e-07	3.95361e-05	5.18473	Minor_Salivary_Gland	8.72677e-08	1.37136e-05	-5.35142	NA	NA	NA	1	1	1	0	3	-2.28799	5.53161	-2.67957	-5.74621	2.34846	5.8419	NA	NA	0.022138	3.1731e-08	0.00737168	9.12677e-09	0.0188511	5.16093e-09	NA	NA	0.451003	3.19073e-06	0.446503	2.4261e-06	0.461749	1.11332e-06	NA	NA
NCOR1	1.2599e-06	8.21538e-05	-4.84598	Brain_Nucleus_accumbens_basal_ganglia	2.16329e-07	3.95361e-05	5.18473	Muscle_Skeletal	2.38568e-07	3.65113e-05	5.16646	NA	NA	NA	1	1	1	0	3	-2.28799	5.53161	-2.67957	-5.74621	-2.84696	-5.74572	NA	NA	0.022138	3.1731e-08	0.00737168	9.12677e-09	0.00441385	9.15317e-09	NA	NA	0.451003	3.19073e-06	0.446503	2.4261e-06	0.287254	1.87153e-06	NA	NA
NCOR1	1.2599e-06	8.21538e-05	-4.84598	Brain_Nucleus_accumbens_basal_ganglia	2.16329e-07	3.95361e-05	5.18473	Nerve_Tibial	8.72677e-08	1.40557e-05	5.35142	NA	NA	NA	1	1	1	0	3	-2.28799	5.53161	-2.67957	-5.74621	-2.34846	-5.8419	NA	NA	0.022138	3.1731e-08	0.00737168	9.12677e-09	0.0188511	5.16093e-09	NA	NA	0.451003	3.19073e-06	0.446503	2.4261e-06	0.47886	1.0712e-06	NA	NA
NCOR1	1.2599e-06	8.21538e-05	-4.84598	Brain_Nucleus_accumbens_basal_ganglia	2.16329e-07	3.95361e-05	5.18473	Ovary	9.99818e-08	1.72876e-05	-5.32676	NA	NA	NA	1	1	1	0	3	-2.28799	5.53161	-2.67957	-5.74621	2.35639	5.81713	NA	NA	0.022138	3.1731e-08	0.00737168	9.12677e-09	0.0184536	5.98676e-09	NA	NA	0.451003	3.19073e-06	0.446503	2.4261e-06	0.463878	1.26931e-06	NA	NA
NCOR1	1.2599e-06	8.21538e-05	-4.84598	Brain_Nucleus_accumbens_basal_ganglia	2.16329e-07	3.95361e-05	5.18473	Pancreas	2.38568e-07	3.75271e-05	5.16646	NA	NA	NA	1	1	1	0	3	-2.28799	5.53161	-2.67957	-5.74621	-2.84696	-5.74572	NA	NA	0.022138	3.1731e-08	0.00737168	9.12677e-09	0.00441385	9.15317e-09	NA	NA	0.451003	3.19073e-06	0.446503	2.4261e-06	0.312393	2.01714e-06	NA	NA
NCOR1	1.2599e-06	8.21538e-05	-4.84598	Brain_Nucleus_accumbens_basal_ganglia	2.16329e-07	3.95361e-05	5.18473	Pituitary	8.72677e-08	1.62507e-05	-5.35142	NA	NA	NA	1	1	1	0	3	-2.28799	5.53161	-2.67957	-5.74621	2.34066	5.83763	NA	NA	0.022138	3.1731e-08	0.00737168	9.12677e-09	0.0192496	5.295e-09	NA	NA	0.451003	3.19073e-06	0.446503	2.4261e-06	0.501582	1.11478e-06	NA	NA
NCOR1	1.2599e-06	8.21538e-05	-4.84598	Brain_Nucleus_accumbens_basal_ganglia	2.16329e-07	3.95361e-05	5.18473	Prostate	2.38568e-07	3.37398e-05	5.16646	NA	NA	NA	1	1	1	0	3	-2.28799	5.53161	-2.67957	-5.74621	-2.84696	-5.74572	NA	NA	0.022138	3.1731e-08	0.00737168	9.12677e-09	0.00441385	9.15317e-09	NA	NA	0.451003	3.19073e-06	0.446503	2.4261e-06	0.302516	1.80395e-06	NA	NA
NCOR1	1.2599e-06	8.21538e-05	-4.84598	Brain_Nucleus_accumbens_basal_ganglia	2.16329e-07	3.95361e-05	5.18473	Skin_Not_Sun_Exposed_Suprapubic	8.72677e-08	1.6137e-05	-5.35142	NA	NA	NA	1	1	1	0	3	-2.28799	5.53161	-2.67957	-5.74621	2.34846	5.8419	NA	NA	0.022138	3.1731e-08	0.00737168	9.12677e-09	0.0188511	5.16093e-09	NA	NA	0.451003	3.19073e-06	0.446503	2.4261e-06	0.476318	1.02101e-06	NA	NA
NCOR1	1.2599e-06	8.21538e-05	-4.84598	Brain_Nucleus_accumbens_basal_ganglia	2.16329e-07	3.95361e-05	5.18473	Skin_Sun_Exposed_Lower_leg	2.38568e-07	3.33387e-05	-5.16646	NA	NA	NA	1	1	1	0	3	-2.28799	5.53161	-2.67957	-5.74621	2.84696	5.74572	NA	NA	0.022138	3.1731e-08	0.00737168	9.12677e-09	0.00441385	9.15317e-09	NA	NA	0.451003	3.19073e-06	0.446503	2.4261e-06	0.290321	1.66037e-06	NA	NA
NCOR1	1.2599e-06	8.21538e-05	-4.84598	Brain_Nucleus_accumbens_basal_ganglia	2.16329e-07	3.95361e-05	5.18473	Small_Intestine_Terminal_Ileum	2.38568e-07	3.48365e-05	5.16646	NA	NA	NA	1	1	1	0	3	-2.28799	5.53161	-2.67957	-5.74621	-2.84696	-5.74572	NA	NA	0.022138	3.1731e-08	0.00737168	9.12677e-09	0.00441385	9.15317e-09	NA	NA	0.451003	3.19073e-06	0.446503	2.4261e-06	0.306875	1.867e-06	NA	NA
NCOR1	1.2599e-06	8.21538e-05	-4.84598	Brain_Nucleus_accumbens_basal_ganglia	2.16329e-07	3.95361e-05	5.18473	Spleen	1.18458e-06	0.000127599	-4.8582	NA	NA	NA	1	1	1	0	3	-2.28799	5.53161	-2.67957	-5.74621	2.65518	5.39566	NA	NA	0.022138	3.1731e-08	0.00737168	9.12677e-09	0.00792657	6.82738e-08	NA	NA	0.451003	3.19073e-06	0.446503	2.4261e-06	0.368619	9.83457e-06	NA	NA
NCOR1	1.2599e-06	8.21538e-05	-4.84598	Brain_Nucleus_accumbens_basal_ganglia	2.16329e-07	3.95361e-05	5.18473	Stomach	8.72677e-08	1.52575e-05	-5.35142	NA	NA	NA	1	1	1	0	3	-2.28799	5.53161	-2.67957	-5.74621	2.34846	5.8419	NA	NA	0.022138	3.1731e-08	0.00737168	9.12677e-09	0.0188511	5.16093e-09	NA	NA	0.451003	3.19073e-06	0.446503	2.4261e-06	0.488448	1.19167e-06	NA	NA
NCOR1	1.2599e-06	8.21538e-05	-4.84598	Brain_Nucleus_accumbens_basal_ganglia	2.16329e-07	3.95361e-05	5.18473	Testis	8.72677e-08	1.58877e-05	5.35142	NA	NA	NA	1	1	1	0	3	-2.28799	5.53161	-2.67957	-5.74621	-2.34846	-5.8419	NA	NA	0.022138	3.1731e-08	0.00737168	9.12677e-09	0.0188511	5.16093e-09	NA	NA	0.451003	3.19073e-06	0.446503	2.4261e-06	0.502319	1.19311e-06	NA	NA
NCOR1	1.2599e-06	8.21538e-05	-4.84598	Brain_Nucleus_accumbens_basal_ganglia	2.16329e-07	3.95361e-05	5.18473	Thyroid	2.38568e-07	3.31267e-05	5.16646	NA	NA	NA	1	1	1	0	3	-2.28799	5.53161	-2.67957	-5.74621	-2.84696	-5.74572	NA	NA	0.022138	3.1731e-08	0.00737168	9.12677e-09	0.00441385	9.15317e-09	NA	NA	0.451003	3.19073e-06	0.446503	2.4261e-06	0.277058	1.80678e-06	NA	NA
NCOR1	1.2599e-06	8.21538e-05	-4.84598	Brain_Nucleus_accumbens_basal_ganglia	2.16329e-07	3.95361e-05	5.18473	Vagina	2.38568e-07	3.55983e-05	5.16646	NA	NA	NA	1	1	1	0	3	-2.28799	5.53161	-2.67957	-5.74621	-2.84696	-5.74572	NA	NA	0.022138	3.1731e-08	0.00737168	9.12677e-09	0.00441385	9.15317e-09	NA	NA	0.451003	3.19073e-06	0.446503	2.4261e-06	0.295514	2.0075e-06	NA	NA
NCOR1	1.2599e-06	8.21538e-05	-4.84598	Brain_Nucleus_accumbens_basal_ganglia	2.16329e-07	3.95361e-05	5.18473	Whole_Blood	1.18458e-06	0.000121431	-4.8582	NA	NA	NA	1	1	1	0	3	-2.28799	5.53161	-2.67957	-5.74621	2.65518	5.39566	NA	NA	0.022138	3.1731e-08	0.00737168	9.12677e-09	0.00792657	6.82738e-08	NA	NA	0.451003	3.19073e-06	0.446503	2.4261e-06	0.353811	9.73888e-06	NA	NA
NCOR1	1.2599e-06	8.21538e-05	-4.84598	Brain_Nucleus_accumbens_basal_ganglia	2.16329e-07	3.95361e-05	5.18473	smultixcan	5.39633e-08	8.88038e-06	5.43773	NA	NA	NA	1	1	1	0	3	-2.28799	5.53161	-2.67957	-5.74621	-2.72721	-5.99777	NA	NA	0.022138	3.1731e-08	0.00737168	9.12677e-09	0.00638729	2.00042e-09	NA	NA	0.451003	3.19073e-06	0.446503	2.4261e-06	0.337694	4.51527e-07	NA	NA
NCOR1	1.2599e-06	8.21538e-05	-4.84598	Brain_Putamen_basal_ganglia	2.4682e-07	3.61516e-05	5.1601	Adipose_Subcutaneous	9.99818e-08	1.64982e-05	5.32676	NA	NA	NA	1	1	1	0	3	-2.28799	5.53161	-2.05992	-5.61757	-2.35639	-5.81713	NA	NA	0.022138	3.1731e-08	0.0394065	1.93667e-08	0.0184536	5.98676e-09	NA	NA	0.451003	3.19073e-06	0.60374	4.11559e-06	0.466595	1.22775e-06	NA	NA
NCOR1	1.2599e-06	8.21538e-05	-4.84598	Brain_Putamen_basal_ganglia	2.4682e-07	3.61516e-05	5.1601	Adipose_Visceral_Omentum	1.18458e-06	0.000129549	-4.8582	NA	NA	NA	1	1	1	0	3	-2.28799	5.53161	-2.05992	-5.61757	2.65518	5.39566	NA	NA	0.022138	3.1731e-08	0.0394065	1.93667e-08	0.00792657	6.82738e-08	NA	NA	0.451003	3.19073e-06	0.60374	4.11559e-06	0.359296	9.90269e-06	NA	NA
NCOR1	1.2599e-06	8.21538e-05	-4.84598	Brain_Putamen_basal_ganglia	2.4682e-07	3.61516e-05	5.1601	Adrenal_Gland	8.72677e-08	1.49278e-05	-5.35142	NA	NA	NA	1	1	1	0	3	-2.28799	5.53161	-2.05992	-5.61757	2.34846	5.8419	NA	NA	0.022138	3.1731e-08	0.0394065	1.93667e-08	0.0188511	5.16093e-09	NA	NA	0.451003	3.19073e-06	0.60374	4.11559e-06	0.486492	1.09744e-06	NA	NA
NCOR1	1.2599e-06	8.21538e-05	-4.84598	Brain_Putamen_basal_ganglia	2.4682e-07	3.61516e-05	5.1601	Artery_Aorta	8.72677e-08	1.33373e-05	-5.35142	NA	NA	NA	1	1	1	0	3	-2.28799	5.53161	-2.05992	-5.61757	2.34066	5.83763	NA	NA	0.022138	3.1731e-08	0.0394065	1.93667e-08	0.0192496	5.295e-09	NA	NA	0.451003	3.19073e-06	0.60374	4.11559e-06	0.482156	1.02005e-06	NA	NA
NCOR1	1.2599e-06	8.21538e-05	-4.84598	Brain_Putamen_basal_ganglia	2.4682e-07	3.61516e-05	5.1601	Artery_Coronary	2.38568e-07	3.57552e-05	-5.16646	NA	NA	NA	1	1	1	0	3	-2.28799	5.53161	-2.05992	-5.61757	2.84696	5.74572	NA	NA	0.022138	3.1731e-08	0.0394065	1.93667e-08	0.00441385	9.15317e-09	NA	NA	0.451003	3.19073e-06	0.60374	4.11559e-06	0.324046	1.8277e-06	NA	NA
NCOR1	1.2599e-06	8.21538e-05	-4.84598	Brain_Putamen_basal_ganglia	2.4682e-07	3.61516e-05	5.1601	Artery_Tibial	1.18458e-06	0.000124133	-4.8582	NA	NA	NA	1	1	1	0	3	-2.28799	5.53161	-2.05992	-5.61757	2.65518	5.39566	NA	NA	0.022138	3.1731e-08	0.0394065	1.93667e-08	0.00792657	6.82738e-08	NA	NA	0.451003	3.19073e-06	0.60374	4.11559e-06	0.385261	1.00165e-05	NA	NA
NCOR1	1.2599e-06	8.21538e-05	-4.84598	Brain_Putamen_basal_ganglia	2.4682e-07	3.61516e-05	5.1601	Brain_Amygdala	8.72677e-08	1.92463e-05	5.35142	NA	NA	NA	1	1	1	0	3	-2.28799	5.53161	-2.05992	-5.61757	-2.34066	-5.83763	NA	NA	0.022138	3.1731e-08	0.0394065	1.93667e-08	0.0192496	5.295e-09	NA	NA	0.451003	3.19073e-06	0.60374	4.11559e-06	0.517923	1.46609e-06	NA	NA
NCOR1	1.2599e-06	8.21538e-05	-4.84598	Brain_Putamen_basal_ganglia	2.4682e-07	3.61516e-05	5.1601	Brain_Anterior_cingulate_cortex_BA24	2.38568e-07	3.721e-05	5.16646	NA	NA	NA	1	1	1	0	3	-2.28799	5.53161	-2.05992	-5.61757	-2.84696	-5.74572	NA	NA	0.022138	3.1731e-08	0.0394065	1.93667e-08	0.00441385	9.15317e-09	NA	NA	0.451003	3.19073e-06	0.60374	4.11559e-06	0.329707	2.07063e-06	NA	NA
NCOR1	1.2599e-06	8.21538e-05	-4.84598	Brain_Putamen_basal_ganglia	2.4682e-07	3.61516e-05	5.1601	Brain_Caudate_basal_ganglia	9.99818e-08	1.95257e-05	5.32676	NA	NA	NA	1	1	1	0	3	-2.28799	5.53161	-2.05992	-5.61757	-2.35639	-5.81713	NA	NA	0.022138	3.1731e-08	0.0394065	1.93667e-08	0.0184536	5.98676e-09	NA	NA	0.451003	3.19073e-06	0.60374	4.11559e-06	0.484433	1.35516e-06	NA	NA
NCOR1	1.2599e-06	8.21538e-05	-4.84598	Brain_Putamen_basal_ganglia	2.4682e-07	3.61516e-05	5.1601	Brain_Cerebellar_Hemisphere	9.99818e-08	1.63671e-05	-5.32676	NA	NA	NA	1	1	1	0	3	-2.28799	5.53161	-2.05992	-5.61757	2.35639	5.81713	NA	NA	0.022138	3.1731e-08	0.0394065	1.93667e-08	0.0184536	5.98676e-09	NA	NA	0.451003	3.19073e-06	0.60374	4.11559e-06	0.458258	1.15341e-06	NA	NA
NCOR1	1.2599e-06	8.21538e-05	-4.84598	Brain_Putamen_basal_ganglia	2.4682e-07	3.61516e-05	5.1601	Brain_Cerebellum	5.39633e-08	9.68058e-06	5.43773	NA	NA	NA	1	1	1	0	3	-2.28799	5.53161	-2.05992	-5.61757	-2.72721	-5.99777	NA	NA	0.022138	3.1731e-08	0.0394065	1.93667e-08	0.00638729	2.00042e-09	NA	NA	0.451003	3.19073e-06	0.60374	4.11559e-06	0.3533	4.73218e-07	NA	NA
NCOR1	1.2599e-06	8.21538e-05	-4.84598	Brain_Putamen_basal_ganglia	2.4682e-07	3.61516e-05	5.1601	Brain_Cortex	8.72677e-08	1.51486e-05	-5.35142	NA	NA	NA	1	1	1	0	3	-2.28799	5.53161	-2.05992	-5.61757	0.0686789	-0.959028	NA	NA	0.022138	3.1731e-08	0.0394065	1.93667e-08	0.945245	0.337545	NA	NA	0.451003	3.19073e-06	0.60374	4.11559e-06	0.994202	0.70984	NA	NA
NCOR1	1.2599e-06	8.21538e-05	-4.84598	Brain_Putamen_basal_ganglia	2.4682e-07	3.61516e-05	5.1601	Brain_Frontal_Cortex_BA9	8.72677e-08	1.57334e-05	-5.35142	NA	NA	NA	1	1	1	0	3	-2.28799	5.53161	-2.05992	-5.61757	2.34846	5.8419	NA	NA	0.022138	3.1731e-08	0.0394065	1.93667e-08	0.0188511	5.16093e-09	NA	NA	0.451003	3.19073e-06	0.60374	4.11559e-06	0.489647	1.12015e-06	NA	NA
NCOR1	1.2599e-06	8.21538e-05	-4.84598	Brain_Putamen_basal_ganglia	2.4682e-07	3.61516e-05	5.1601	Brain_Hippocampus	8.72677e-08	2.14088e-05	-5.35142	NA	NA	NA	1	1	1	0	3	-2.28799	5.53161	-2.05992	-5.61757	2.34066	5.83763	NA	NA	0.022138	3.1731e-08	0.0394065	1.93667e-08	0.0192496	5.295e-09	NA	NA	0.451003	3.19073e-06	0.60374	4.11559e-06	0.50879	1.67994e-06	NA	NA
NCOR1	1.2599e-06	8.21538e-05	-4.84598	Brain_Putamen_basal_ganglia	2.4682e-07	3.61516e-05	5.1601	Brain_Hypothalamus	8.72677e-08	1.86235e-05	5.35142	NA	NA	NA	1	1	1	0	3	-2.28799	5.53161	-2.05992	-5.61757	-2.34066	-5.83763	NA	NA	0.022138	3.1731e-08	0.0394065	1.93667e-08	0.0192496	5.295e-09	NA	NA	0.451003	3.19073e-06	0.60374	4.11559e-06	0.511018	1.26609e-06	NA	NA
NCOR1	1.2599e-06	8.21538e-05	-4.84598	Brain_Putamen_basal_ganglia	2.4682e-07	3.61516e-05	5.1601	Brain_Nucleus_accumbens_basal_ganglia	8.72677e-08	1.63837e-05	-5.35142	NA	NA	NA	1	1	1	0	3	-2.28799	5.53161	-2.05992	-5.61757	2.34066	5.83763	NA	NA	0.022138	3.1731e-08	0.0394065	1.93667e-08	0.0192496	5.295e-09	NA	NA	0.451003	3.19073e-06	0.60374	4.11559e-06	0.474514	1.17051e-06	NA	NA
NCOR1	1.2599e-06	8.21538e-05	-4.84598	Brain_Putamen_basal_ganglia	2.4682e-07	3.61516e-05	5.1601	Brain_Putamen_basal_ganglia	9.99818e-08	2.20225e-05	-5.32676	NA	NA	NA	1	1	1	0	3	-2.28799	5.53161	-2.05992	-5.61757	2.35639	5.81713	NA	NA	0.022138	3.1731e-08	0.0394065	1.93667e-08	0.0184536	5.98676e-09	NA	NA	0.451003	3.19073e-06	0.60374	4.11559e-06	0.483745	1.49602e-06	NA	NA
NCOR1	1.2599e-06	8.21538e-05	-4.84598	Brain_Putamen_basal_ganglia	2.4682e-07	3.61516e-05	5.1601	Brain_Spinal_cord_cervical_c-1	1.18458e-06	0.00015	-4.8582	NA	NA	NA	1	1	1	0	3	-2.28799	5.53161	-2.05992	-5.61757	2.65518	5.39566	NA	NA	0.022138	3.1731e-08	0.0394065	1.93667e-08	0.00792657	6.82738e-08	NA	NA	0.451003	3.19073e-06	0.60374	4.11559e-06	0.393113	1.1668e-05	NA	NA
NCOR1	1.2599e-06	8.21538e-05	-4.84598	Brain_Putamen_basal_ganglia	2.4682e-07	3.61516e-05	5.1601	Brain_Substantia_nigra	2.38568e-07	4.65647e-05	5.16646	NA	NA	NA	1	1	1	0	3	-2.28799	5.53161	-2.05992	-5.61757	-2.84696	-5.74572	NA	NA	0.022138	3.1731e-08	0.0394065	1.93667e-08	0.00441385	9.15317e-09	NA	NA	0.451003	3.19073e-06	0.60374	4.11559e-06	0.295208	2.41527e-06	NA	NA
NCOR1	1.2599e-06	8.21538e-05	-4.84598	Brain_Putamen_basal_ganglia	2.4682e-07	3.61516e-05	5.1601	Breast_Mammary_Tissue	8.72677e-08	1.33809e-05	-5.35142	NA	NA	NA	1	1	1	0	3	-2.28799	5.53161	-2.05992	-5.61757	2.34846	5.8419	NA	NA	0.022138	3.1731e-08	0.0394065	1.93667e-08	0.0188511	5.16093e-09	NA	NA	0.451003	3.19073e-06	0.60374	4.11559e-06	0.46526	1.03359e-06	NA	NA
NCOR1	1.2599e-06	8.21538e-05	-4.84598	Brain_Putamen_basal_ganglia	2.4682e-07	3.61516e-05	5.1601	Cells_Cultured_fibroblasts	2.38568e-07	3.47538e-05	5.16646	NA	NA	NA	1	1	1	0	3	-2.28799	5.53161	-2.05992	-5.61757	-2.84696	-5.74572	NA	NA	0.022138	3.1731e-08	0.0394065	1.93667e-08	0.00441385	9.15317e-09	NA	NA	0.451003	3.19073e-06	0.60374	4.11559e-06	0.303004	1.64875e-06	NA	NA
NCOR1	1.2599e-06	8.21538e-05	-4.84598	Brain_Putamen_basal_ganglia	2.4682e-07	3.61516e-05	5.1601	Cells_EBV-transformed_lymphocytes	8.72677e-08	1.21393e-05	-5.35142	NA	NA	NA	1	1	1	0	3	-2.28799	5.53161	-2.05992	-5.61757	2.34066	5.83763	NA	NA	0.022138	3.1731e-08	0.0394065	1.93667e-08	0.0192496	5.295e-09	NA	NA	0.451003	3.19073e-06	0.60374	4.11559e-06	0.477041	9.28188e-07	NA	NA
NCOR1	1.2599e-06	8.21538e-05	-4.84598	Brain_Putamen_basal_ganglia	2.4682e-07	3.61516e-05	5.1601	Colon_Sigmoid	2.38568e-07	3.27892e-05	5.16646	NA	NA	NA	1	1	1	0	3	-2.28799	5.53161	-2.05992	-5.61757	-2.84696	-5.74572	NA	NA	0.022138	3.1731e-08	0.0394065	1.93667e-08	0.00441385	9.15317e-09	NA	NA	0.451003	3.19073e-06	0.60374	4.11559e-06	0.308524	1.71112e-06	NA	NA
NCOR1	1.2599e-06	8.21538e-05	-4.84598	Brain_Putamen_basal_ganglia	2.4682e-07	3.61516e-05	5.1601	Colon_Transverse	8.72677e-08	1.4412e-05	5.35142	NA	NA	NA	1	1	1	0	3	-2.28799	5.53161	-2.05992	-5.61757	-2.34846	-5.8419	NA	NA	0.022138	3.1731e-08	0.0394065	1.93667e-08	0.0188511	5.16093e-09	NA	NA	0.451003	3.19073e-06	0.60374	4.11559e-06	0.479682	1.10254e-06	NA	NA
NCOR1	1.2599e-06	8.21538e-05	-4.84598	Brain_Putamen_basal_ganglia	2.4682e-07	3.61516e-05	5.1601	Esophagus_Gastroesophageal_Junction	8.72677e-08	1.41765e-05	-5.35142	NA	NA	NA	1	1	1	0	3	-2.28799	5.53161	-2.05992	-5.61757	2.34066	5.83763	NA	NA	0.022138	3.1731e-08	0.0394065	1.93667e-08	0.0192496	5.295e-09	NA	NA	0.451003	3.19073e-06	0.60374	4.11559e-06	0.48024	1.0067e-06	NA	NA
NCOR1	1.2599e-06	8.21538e-05	-4.84598	Brain_Putamen_basal_ganglia	2.4682e-07	3.61516e-05	5.1601	Esophagus_Mucosa	8.72677e-08	1.37889e-05	-5.35142	NA	NA	NA	1	1	1	0	3	-2.28799	5.53161	-2.05992	-5.61757	2.34066	5.83763	NA	NA	0.022138	3.1731e-08	0.0394065	1.93667e-08	0.0192496	5.295e-09	NA	NA	0.451003	3.19073e-06	0.60374	4.11559e-06	0.469915	9.68753e-07	NA	NA
NCOR1	1.2599e-06	8.21538e-05	-4.84598	Brain_Putamen_basal_ganglia	2.4682e-07	3.61516e-05	5.1601	Esophagus_Muscularis	2.38568e-07	3.22554e-05	5.16646	NA	NA	NA	1	1	1	0	3	-2.28799	5.53161	-2.05992	-5.61757	-2.84696	-5.74572	NA	NA	0.022138	3.1731e-08	0.0394065	1.93667e-08	0.00441385	9.15317e-09	NA	NA	0.451003	3.19073e-06	0.60374	4.11559e-06	0.306404	1.68921e-06	NA	NA
NCOR1	1.2599e-06	8.21538e-05	-4.84598	Brain_Putamen_basal_ganglia	2.4682e-07	3.61516e-05	5.1601	Heart_Atrial_Appendage	2.38568e-07	3.57308e-05	5.16646	NA	NA	NA	1	1	1	0	3	-2.28799	5.53161	-2.05992	-5.61757	-2.84696	-5.74572	NA	NA	0.022138	3.1731e-08	0.0394065	1.93667e-08	0.00441385	9.15317e-09	NA	NA	0.451003	3.19073e-06	0.60374	4.11559e-06	0.308891	1.87339e-06	NA	NA
NCOR1	1.2599e-06	8.21538e-05	-4.84598	Brain_Putamen_basal_ganglia	2.4682e-07	3.61516e-05	5.1601	Kidney_Cortex	1.18458e-06	0.000150591	-4.8582	NA	NA	NA	1	1	1	0	3	-2.28799	5.53161	-2.05992	-5.61757	2.65518	5.39566	NA	NA	0.022138	3.1731e-08	0.0394065	1.93667e-08	0.00792657	6.82738e-08	NA	NA	0.451003	3.19073e-06	0.60374	4.11559e-06	0.367323	1.34543e-05	NA	NA
NCOR1	1.2599e-06	8.21538e-05	-4.84598	Brain_Putamen_basal_ganglia	2.4682e-07	3.61516e-05	5.1601	Liver	9.99818e-08	1.97056e-05	5.32676	NA	NA	NA	1	1	1	0	3	-2.28799	5.53161	-2.05992	-5.61757	-2.35639	-5.81713	NA	NA	0.022138	3.1731e-08	0.0394065	1.93667e-08	0.0184536	5.98676e-09	NA	NA	0.451003	3.19073e-06	0.60374	4.11559e-06	0.46564	1.39222e-06	NA	NA
NCOR1	1.2599e-06	8.21538e-05	-4.84598	Brain_Putamen_basal_ganglia	2.4682e-07	3.61516e-05	5.1601	Lung	8.72677e-08	1.34355e-05	-5.35142	NA	NA	NA	1	1	1	0	3	-2.28799	5.53161	-2.05992	-5.61757	2.34066	5.83763	NA	NA	0.022138	3.1731e-08	0.0394065	1.93667e-08	0.0192496	5.295e-09	NA	NA	0.451003	3.19073e-06	0.60374	4.11559e-06	0.459468	1.07926e-06	NA	NA
NCOR1	1.2599e-06	8.21538e-05	-4.84598	Brain_Putamen_basal_ganglia	2.4682e-07	3.61516e-05	5.1601	Minor_Salivary_Gland	8.72677e-08	1.37136e-05	-5.35142	NA	NA	NA	1	1	1	0	3	-2.28799	5.53161	-2.05992	-5.61757	2.34846	5.8419	NA	NA	0.022138	3.1731e-08	0.0394065	1.93667e-08	0.0188511	5.16093e-09	NA	NA	0.451003	3.19073e-06	0.60374	4.11559e-06	0.461749	1.11332e-06	NA	NA
NCOR1	1.2599e-06	8.21538e-05	-4.84598	Brain_Putamen_basal_ganglia	2.4682e-07	3.61516e-05	5.1601	Muscle_Skeletal	2.38568e-07	3.65113e-05	5.16646	NA	NA	NA	1	1	1	0	3	-2.28799	5.53161	-2.05992	-5.61757	-2.84696	-5.74572	NA	NA	0.022138	3.1731e-08	0.0394065	1.93667e-08	0.00441385	9.15317e-09	NA	NA	0.451003	3.19073e-06	0.60374	4.11559e-06	0.287254	1.87153e-06	NA	NA
NCOR1	1.2599e-06	8.21538e-05	-4.84598	Brain_Putamen_basal_ganglia	2.4682e-07	3.61516e-05	5.1601	Nerve_Tibial	8.72677e-08	1.40557e-05	5.35142	NA	NA	NA	1	1	1	0	3	-2.28799	5.53161	-2.05992	-5.61757	-2.34846	-5.8419	NA	NA	0.022138	3.1731e-08	0.0394065	1.93667e-08	0.0188511	5.16093e-09	NA	NA	0.451003	3.19073e-06	0.60374	4.11559e-06	0.47886	1.0712e-06	NA	NA
NCOR1	1.2599e-06	8.21538e-05	-4.84598	Brain_Putamen_basal_ganglia	2.4682e-07	3.61516e-05	5.1601	Ovary	9.99818e-08	1.72876e-05	-5.32676	NA	NA	NA	1	1	1	0	3	-2.28799	5.53161	-2.05992	-5.61757	2.35639	5.81713	NA	NA	0.022138	3.1731e-08	0.0394065	1.93667e-08	0.0184536	5.98676e-09	NA	NA	0.451003	3.19073e-06	0.60374	4.11559e-06	0.463878	1.26931e-06	NA	NA
NCOR1	1.2599e-06	8.21538e-05	-4.84598	Brain_Putamen_basal_ganglia	2.4682e-07	3.61516e-05	5.1601	Pancreas	2.38568e-07	3.75271e-05	5.16646	NA	NA	NA	1	1	1	0	3	-2.28799	5.53161	-2.05992	-5.61757	-2.84696	-5.74572	NA	NA	0.022138	3.1731e-08	0.0394065	1.93667e-08	0.00441385	9.15317e-09	NA	NA	0.451003	3.19073e-06	0.60374	4.11559e-06	0.312393	2.01714e-06	NA	NA
NCOR1	1.2599e-06	8.21538e-05	-4.84598	Brain_Putamen_basal_ganglia	2.4682e-07	3.61516e-05	5.1601	Pituitary	8.72677e-08	1.62507e-05	-5.35142	NA	NA	NA	1	1	1	0	3	-2.28799	5.53161	-2.05992	-5.61757	2.34066	5.83763	NA	NA	0.022138	3.1731e-08	0.0394065	1.93667e-08	0.0192496	5.295e-09	NA	NA	0.451003	3.19073e-06	0.60374	4.11559e-06	0.501582	1.11478e-06	NA	NA
NCOR1	1.2599e-06	8.21538e-05	-4.84598	Brain_Putamen_basal_ganglia	2.4682e-07	3.61516e-05	5.1601	Prostate	2.38568e-07	3.37398e-05	5.16646	NA	NA	NA	1	1	1	0	3	-2.28799	5.53161	-2.05992	-5.61757	-2.84696	-5.74572	NA	NA	0.022138	3.1731e-08	0.0394065	1.93667e-08	0.00441385	9.15317e-09	NA	NA	0.451003	3.19073e-06	0.60374	4.11559e-06	0.302516	1.80395e-06	NA	NA
NCOR1	1.2599e-06	8.21538e-05	-4.84598	Brain_Putamen_basal_ganglia	2.4682e-07	3.61516e-05	5.1601	Skin_Not_Sun_Exposed_Suprapubic	8.72677e-08	1.6137e-05	-5.35142	NA	NA	NA	1	1	1	0	3	-2.28799	5.53161	-2.05992	-5.61757	2.34846	5.8419	NA	NA	0.022138	3.1731e-08	0.0394065	1.93667e-08	0.0188511	5.16093e-09	NA	NA	0.451003	3.19073e-06	0.60374	4.11559e-06	0.476318	1.02101e-06	NA	NA
NCOR1	1.2599e-06	8.21538e-05	-4.84598	Brain_Putamen_basal_ganglia	2.4682e-07	3.61516e-05	5.1601	Skin_Sun_Exposed_Lower_leg	2.38568e-07	3.33387e-05	-5.16646	NA	NA	NA	1	1	1	0	3	-2.28799	5.53161	-2.05992	-5.61757	2.84696	5.74572	NA	NA	0.022138	3.1731e-08	0.0394065	1.93667e-08	0.00441385	9.15317e-09	NA	NA	0.451003	3.19073e-06	0.60374	4.11559e-06	0.290321	1.66037e-06	NA	NA
NCOR1	1.2599e-06	8.21538e-05	-4.84598	Brain_Putamen_basal_ganglia	2.4682e-07	3.61516e-05	5.1601	Small_Intestine_Terminal_Ileum	2.38568e-07	3.48365e-05	5.16646	NA	NA	NA	1	1	1	0	3	-2.28799	5.53161	-2.05992	-5.61757	-2.84696	-5.74572	NA	NA	0.022138	3.1731e-08	0.0394065	1.93667e-08	0.00441385	9.15317e-09	NA	NA	0.451003	3.19073e-06	0.60374	4.11559e-06	0.306875	1.867e-06	NA	NA
NCOR1	1.2599e-06	8.21538e-05	-4.84598	Brain_Putamen_basal_ganglia	2.4682e-07	3.61516e-05	5.1601	Spleen	1.18458e-06	0.000127599	-4.8582	NA	NA	NA	1	1	1	0	3	-2.28799	5.53161	-2.05992	-5.61757	2.65518	5.39566	NA	NA	0.022138	3.1731e-08	0.0394065	1.93667e-08	0.00792657	6.82738e-08	NA	NA	0.451003	3.19073e-06	0.60374	4.11559e-06	0.368619	9.83457e-06	NA	NA
NCOR1	1.2599e-06	8.21538e-05	-4.84598	Brain_Putamen_basal_ganglia	2.4682e-07	3.61516e-05	5.1601	Stomach	8.72677e-08	1.52575e-05	-5.35142	NA	NA	NA	1	1	1	0	3	-2.28799	5.53161	-2.05992	-5.61757	2.34846	5.8419	NA	NA	0.022138	3.1731e-08	0.0394065	1.93667e-08	0.0188511	5.16093e-09	NA	NA	0.451003	3.19073e-06	0.60374	4.11559e-06	0.488448	1.19167e-06	NA	NA
NCOR1	1.2599e-06	8.21538e-05	-4.84598	Brain_Putamen_basal_ganglia	2.4682e-07	3.61516e-05	5.1601	Testis	8.72677e-08	1.58877e-05	5.35142	NA	NA	NA	1	1	1	0	3	-2.28799	5.53161	-2.05992	-5.61757	-2.34846	-5.8419	NA	NA	0.022138	3.1731e-08	0.0394065	1.93667e-08	0.0188511	5.16093e-09	NA	NA	0.451003	3.19073e-06	0.60374	4.11559e-06	0.502319	1.19311e-06	NA	NA
NCOR1	1.2599e-06	8.21538e-05	-4.84598	Brain_Putamen_basal_ganglia	2.4682e-07	3.61516e-05	5.1601	Thyroid	2.38568e-07	3.31267e-05	5.16646	NA	NA	NA	1	1	1	0	3	-2.28799	5.53161	-2.05992	-5.61757	-2.84696	-5.74572	NA	NA	0.022138	3.1731e-08	0.0394065	1.93667e-08	0.00441385	9.15317e-09	NA	NA	0.451003	3.19073e-06	0.60374	4.11559e-06	0.277058	1.80678e-06	NA	NA
NCOR1	1.2599e-06	8.21538e-05	-4.84598	Brain_Putamen_basal_ganglia	2.4682e-07	3.61516e-05	5.1601	Vagina	2.38568e-07	3.55983e-05	5.16646	NA	NA	NA	1	1	1	0	3	-2.28799	5.53161	-2.05992	-5.61757	-2.84696	-5.74572	NA	NA	0.022138	3.1731e-08	0.0394065	1.93667e-08	0.00441385	9.15317e-09	NA	NA	0.451003	3.19073e-06	0.60374	4.11559e-06	0.295514	2.0075e-06	NA	NA
NCOR1	1.2599e-06	8.21538e-05	-4.84598	Brain_Putamen_basal_ganglia	2.4682e-07	3.61516e-05	5.1601	Whole_Blood	1.18458e-06	0.000121431	-4.8582	NA	NA	NA	1	1	1	0	3	-2.28799	5.53161	-2.05992	-5.61757	2.65518	5.39566	NA	NA	0.022138	3.1731e-08	0.0394065	1.93667e-08	0.00792657	6.82738e-08	NA	NA	0.451003	3.19073e-06	0.60374	4.11559e-06	0.353811	9.73888e-06	NA	NA
NCOR1	1.2599e-06	8.21538e-05	-4.84598	Brain_Putamen_basal_ganglia	2.4682e-07	3.61516e-05	5.1601	smultixcan	5.39633e-08	8.88038e-06	5.43773	NA	NA	NA	1	1	1	0	3	-2.28799	5.53161	-2.05992	-5.61757	-2.72721	-5.99777	NA	NA	0.022138	3.1731e-08	0.0394065	1.93667e-08	0.00638729	2.00042e-09	NA	NA	0.451003	3.19073e-06	0.60374	4.11559e-06	0.337694	4.51527e-07	NA	NA
NCOR1	1.2599e-06	8.21538e-05	-4.84598	Cells_Cultured_fibroblasts	5.5109e-06	0.000534608	4.54433	Adipose_Subcutaneous	9.99818e-08	1.64982e-05	5.32676	NA	NA	NA	1	1	1	0	3	-2.28799	5.53161	-2.50111	-5.06388	-2.35639	-5.81713	NA	NA	0.022138	3.1731e-08	0.0123803	4.10802e-07	0.0184536	5.98676e-09	NA	NA	0.451003	3.19073e-06	0.474631	5.26725e-05	0.466595	1.22775e-06	NA	NA
NCOR1	1.2599e-06	8.21538e-05	-4.84598	Cells_Cultured_fibroblasts	5.5109e-06	0.000534608	4.54433	Adipose_Visceral_Omentum	1.18458e-06	0.000129549	-4.8582	NA	NA	NA	1	1	1	0	3	-2.28799	5.53161	-2.50111	-5.06388	2.65518	5.39566	NA	NA	0.022138	3.1731e-08	0.0123803	4.10802e-07	0.00792657	6.82738e-08	NA	NA	0.451003	3.19073e-06	0.474631	5.26725e-05	0.359296	9.90269e-06	NA	NA
NCOR1	1.2599e-06	8.21538e-05	-4.84598	Cells_Cultured_fibroblasts	5.5109e-06	0.000534608	4.54433	Adrenal_Gland	8.72677e-08	1.49278e-05	-5.35142	NA	NA	NA	1	1	1	0	3	-2.28799	5.53161	-2.50111	-5.06388	2.34846	5.8419	NA	NA	0.022138	3.1731e-08	0.0123803	4.10802e-07	0.0188511	5.16093e-09	NA	NA	0.451003	3.19073e-06	0.474631	5.26725e-05	0.486492	1.09744e-06	NA	NA
NCOR1	1.2599e-06	8.21538e-05	-4.84598	Cells_Cultured_fibroblasts	5.5109e-06	0.000534608	4.54433	Artery_Aorta	8.72677e-08	1.33373e-05	-5.35142	NA	NA	NA	1	1	1	0	3	-2.28799	5.53161	-2.50111	-5.06388	2.34066	5.83763	NA	NA	0.022138	3.1731e-08	0.0123803	4.10802e-07	0.0192496	5.295e-09	NA	NA	0.451003	3.19073e-06	0.474631	5.26725e-05	0.482156	1.02005e-06	NA	NA
NCOR1	1.2599e-06	8.21538e-05	-4.84598	Cells_Cultured_fibroblasts	5.5109e-06	0.000534608	4.54433	Artery_Coronary	2.38568e-07	3.57552e-05	-5.16646	NA	NA	NA	1	1	1	0	3	-2.28799	5.53161	-2.50111	-5.06388	2.84696	5.74572	NA	NA	0.022138	3.1731e-08	0.0123803	4.10802e-07	0.00441385	9.15317e-09	NA	NA	0.451003	3.19073e-06	0.474631	5.26725e-05	0.324046	1.8277e-06	NA	NA
NCOR1	1.2599e-06	8.21538e-05	-4.84598	Cells_Cultured_fibroblasts	5.5109e-06	0.000534608	4.54433	Artery_Tibial	1.18458e-06	0.000124133	-4.8582	NA	NA	NA	1	1	1	0	3	-2.28799	5.53161	-2.50111	-5.06388	2.65518	5.39566	NA	NA	0.022138	3.1731e-08	0.0123803	4.10802e-07	0.00792657	6.82738e-08	NA	NA	0.451003	3.19073e-06	0.474631	5.26725e-05	0.385261	1.00165e-05	NA	NA
NCOR1	1.2599e-06	8.21538e-05	-4.84598	Cells_Cultured_fibroblasts	5.5109e-06	0.000534608	4.54433	Brain_Amygdala	8.72677e-08	1.92463e-05	5.35142	NA	NA	NA	1	1	1	0	3	-2.28799	5.53161	-2.50111	-5.06388	-2.34066	-5.83763	NA	NA	0.022138	3.1731e-08	0.0123803	4.10802e-07	0.0192496	5.295e-09	NA	NA	0.451003	3.19073e-06	0.474631	5.26725e-05	0.517923	1.46609e-06	NA	NA
NCOR1	1.2599e-06	8.21538e-05	-4.84598	Cells_Cultured_fibroblasts	5.5109e-06	0.000534608	4.54433	Brain_Anterior_cingulate_cortex_BA24	2.38568e-07	3.721e-05	5.16646	NA	NA	NA	1	1	1	0	3	-2.28799	5.53161	-2.50111	-5.06388	-2.84696	-5.74572	NA	NA	0.022138	3.1731e-08	0.0123803	4.10802e-07	0.00441385	9.15317e-09	NA	NA	0.451003	3.19073e-06	0.474631	5.26725e-05	0.329707	2.07063e-06	NA	NA
NCOR1	1.2599e-06	8.21538e-05	-4.84598	Cells_Cultured_fibroblasts	5.5109e-06	0.000534608	4.54433	Brain_Caudate_basal_ganglia	9.99818e-08	1.95257e-05	5.32676	NA	NA	NA	1	1	1	0	3	-2.28799	5.53161	-2.50111	-5.06388	-2.35639	-5.81713	NA	NA	0.022138	3.1731e-08	0.0123803	4.10802e-07	0.0184536	5.98676e-09	NA	NA	0.451003	3.19073e-06	0.474631	5.26725e-05	0.484433	1.35516e-06	NA	NA
NCOR1	1.2599e-06	8.21538e-05	-4.84598	Cells_Cultured_fibroblasts	5.5109e-06	0.000534608	4.54433	Brain_Cerebellar_Hemisphere	9.99818e-08	1.63671e-05	-5.32676	NA	NA	NA	1	1	1	0	3	-2.28799	5.53161	-2.50111	-5.06388	2.35639	5.81713	NA	NA	0.022138	3.1731e-08	0.0123803	4.10802e-07	0.0184536	5.98676e-09	NA	NA	0.451003	3.19073e-06	0.474631	5.26725e-05	0.458258	1.15341e-06	NA	NA
NCOR1	1.2599e-06	8.21538e-05	-4.84598	Cells_Cultured_fibroblasts	5.5109e-06	0.000534608	4.54433	Brain_Cerebellum	5.39633e-08	9.68058e-06	5.43773	NA	NA	NA	1	1	1	0	3	-2.28799	5.53161	-2.50111	-5.06388	-2.72721	-5.99777	NA	NA	0.022138	3.1731e-08	0.0123803	4.10802e-07	0.00638729	2.00042e-09	NA	NA	0.451003	3.19073e-06	0.474631	5.26725e-05	0.3533	4.73218e-07	NA	NA
NCOR1	1.2599e-06	8.21538e-05	-4.84598	Cells_Cultured_fibroblasts	5.5109e-06	0.000534608	4.54433	Brain_Cortex	8.72677e-08	1.51486e-05	-5.35142	NA	NA	NA	1	1	1	0	3	-2.28799	5.53161	-2.50111	-5.06388	0.0686789	-0.959028	NA	NA	0.022138	3.1731e-08	0.0123803	4.10802e-07	0.945245	0.337545	NA	NA	0.451003	3.19073e-06	0.474631	5.26725e-05	0.994202	0.70984	NA	NA
NCOR1	1.2599e-06	8.21538e-05	-4.84598	Cells_Cultured_fibroblasts	5.5109e-06	0.000534608	4.54433	Brain_Frontal_Cortex_BA9	8.72677e-08	1.57334e-05	-5.35142	NA	NA	NA	1	1	1	0	3	-2.28799	5.53161	-2.50111	-5.06388	2.34846	5.8419	NA	NA	0.022138	3.1731e-08	0.0123803	4.10802e-07	0.0188511	5.16093e-09	NA	NA	0.451003	3.19073e-06	0.474631	5.26725e-05	0.489647	1.12015e-06	NA	NA
NCOR1	1.2599e-06	8.21538e-05	-4.84598	Cells_Cultured_fibroblasts	5.5109e-06	0.000534608	4.54433	Brain_Hippocampus	8.72677e-08	2.14088e-05	-5.35142	NA	NA	NA	1	1	1	0	3	-2.28799	5.53161	-2.50111	-5.06388	2.34066	5.83763	NA	NA	0.022138	3.1731e-08	0.0123803	4.10802e-07	0.0192496	5.295e-09	NA	NA	0.451003	3.19073e-06	0.474631	5.26725e-05	0.50879	1.67994e-06	NA	NA
NCOR1	1.2599e-06	8.21538e-05	-4.84598	Cells_Cultured_fibroblasts	5.5109e-06	0.000534608	4.54433	Brain_Hypothalamus	8.72677e-08	1.86235e-05	5.35142	NA	NA	NA	1	1	1	0	3	-2.28799	5.53161	-2.50111	-5.06388	-2.34066	-5.83763	NA	NA	0.022138	3.1731e-08	0.0123803	4.10802e-07	0.0192496	5.295e-09	NA	NA	0.451003	3.19073e-06	0.474631	5.26725e-05	0.511018	1.26609e-06	NA	NA
NCOR1	1.2599e-06	8.21538e-05	-4.84598	Cells_Cultured_fibroblasts	5.5109e-06	0.000534608	4.54433	Brain_Nucleus_accumbens_basal_ganglia	8.72677e-08	1.63837e-05	-5.35142	NA	NA	NA	1	1	1	0	3	-2.28799	5.53161	-2.50111	-5.06388	2.34066	5.83763	NA	NA	0.022138	3.1731e-08	0.0123803	4.10802e-07	0.0192496	5.295e-09	NA	NA	0.451003	3.19073e-06	0.474631	5.26725e-05	0.474514	1.17051e-06	NA	NA
NCOR1	1.2599e-06	8.21538e-05	-4.84598	Cells_Cultured_fibroblasts	5.5109e-06	0.000534608	4.54433	Brain_Putamen_basal_ganglia	9.99818e-08	2.20225e-05	-5.32676	NA	NA	NA	1	1	1	0	3	-2.28799	5.53161	-2.50111	-5.06388	2.35639	5.81713	NA	NA	0.022138	3.1731e-08	0.0123803	4.10802e-07	0.0184536	5.98676e-09	NA	NA	0.451003	3.19073e-06	0.474631	5.26725e-05	0.483745	1.49602e-06	NA	NA
NCOR1	1.2599e-06	8.21538e-05	-4.84598	Cells_Cultured_fibroblasts	5.5109e-06	0.000534608	4.54433	Brain_Spinal_cord_cervical_c-1	1.18458e-06	0.00015	-4.8582	NA	NA	NA	1	1	1	0	3	-2.28799	5.53161	-2.50111	-5.06388	2.65518	5.39566	NA	NA	0.022138	3.1731e-08	0.0123803	4.10802e-07	0.00792657	6.82738e-08	NA	NA	0.451003	3.19073e-06	0.474631	5.26725e-05	0.393113	1.1668e-05	NA	NA
NCOR1	1.2599e-06	8.21538e-05	-4.84598	Cells_Cultured_fibroblasts	5.5109e-06	0.000534608	4.54433	Brain_Substantia_nigra	2.38568e-07	4.65647e-05	5.16646	NA	NA	NA	1	1	1	0	3	-2.28799	5.53161	-2.50111	-5.06388	-2.84696	-5.74572	NA	NA	0.022138	3.1731e-08	0.0123803	4.10802e-07	0.00441385	9.15317e-09	NA	NA	0.451003	3.19073e-06	0.474631	5.26725e-05	0.295208	2.41527e-06	NA	NA
NCOR1	1.2599e-06	8.21538e-05	-4.84598	Cells_Cultured_fibroblasts	5.5109e-06	0.000534608	4.54433	Breast_Mammary_Tissue	8.72677e-08	1.33809e-05	-5.35142	NA	NA	NA	1	1	1	0	3	-2.28799	5.53161	-2.50111	-5.06388	2.34846	5.8419	NA	NA	0.022138	3.1731e-08	0.0123803	4.10802e-07	0.0188511	5.16093e-09	NA	NA	0.451003	3.19073e-06	0.474631	5.26725e-05	0.46526	1.03359e-06	NA	NA
NCOR1	1.2599e-06	8.21538e-05	-4.84598	Cells_Cultured_fibroblasts	5.5109e-06	0.000534608	4.54433	Cells_Cultured_fibroblasts	2.38568e-07	3.47538e-05	5.16646	NA	NA	NA	1	1	1	0	3	-2.28799	5.53161	-2.50111	-5.06388	-2.84696	-5.74572	NA	NA	0.022138	3.1731e-08	0.0123803	4.10802e-07	0.00441385	9.15317e-09	NA	NA	0.451003	3.19073e-06	0.474631	5.26725e-05	0.303004	1.64875e-06	NA	NA
NCOR1	1.2599e-06	8.21538e-05	-4.84598	Cells_Cultured_fibroblasts	5.5109e-06	0.000534608	4.54433	Cells_EBV-transformed_lymphocytes	8.72677e-08	1.21393e-05	-5.35142	NA	NA	NA	1	1	1	0	3	-2.28799	5.53161	-2.50111	-5.06388	2.34066	5.83763	NA	NA	0.022138	3.1731e-08	0.0123803	4.10802e-07	0.0192496	5.295e-09	NA	NA	0.451003	3.19073e-06	0.474631	5.26725e-05	0.477041	9.28188e-07	NA	NA
NCOR1	1.2599e-06	8.21538e-05	-4.84598	Cells_Cultured_fibroblasts	5.5109e-06	0.000534608	4.54433	Colon_Sigmoid	2.38568e-07	3.27892e-05	5.16646	NA	NA	NA	1	1	1	0	3	-2.28799	5.53161	-2.50111	-5.06388	-2.84696	-5.74572	NA	NA	0.022138	3.1731e-08	0.0123803	4.10802e-07	0.00441385	9.15317e-09	NA	NA	0.451003	3.19073e-06	0.474631	5.26725e-05	0.308524	1.71112e-06	NA	NA
NCOR1	1.2599e-06	8.21538e-05	-4.84598	Cells_Cultured_fibroblasts	5.5109e-06	0.000534608	4.54433	Colon_Transverse	8.72677e-08	1.4412e-05	5.35142	NA	NA	NA	1	1	1	0	3	-2.28799	5.53161	-2.50111	-5.06388	-2.34846	-5.8419	NA	NA	0.022138	3.1731e-08	0.0123803	4.10802e-07	0.0188511	5.16093e-09	NA	NA	0.451003	3.19073e-06	0.474631	5.26725e-05	0.479682	1.10254e-06	NA	NA
NCOR1	1.2599e-06	8.21538e-05	-4.84598	Cells_Cultured_fibroblasts	5.5109e-06	0.000534608	4.54433	Esophagus_Gastroesophageal_Junction	8.72677e-08	1.41765e-05	-5.35142	NA	NA	NA	1	1	1	0	3	-2.28799	5.53161	-2.50111	-5.06388	2.34066	5.83763	NA	NA	0.022138	3.1731e-08	0.0123803	4.10802e-07	0.0192496	5.295e-09	NA	NA	0.451003	3.19073e-06	0.474631	5.26725e-05	0.48024	1.0067e-06	NA	NA
NCOR1	1.2599e-06	8.21538e-05	-4.84598	Cells_Cultured_fibroblasts	5.5109e-06	0.000534608	4.54433	Esophagus_Mucosa	8.72677e-08	1.37889e-05	-5.35142	NA	NA	NA	1	1	1	0	3	-2.28799	5.53161	-2.50111	-5.06388	2.34066	5.83763	NA	NA	0.022138	3.1731e-08	0.0123803	4.10802e-07	0.0192496	5.295e-09	NA	NA	0.451003	3.19073e-06	0.474631	5.26725e-05	0.469915	9.68753e-07	NA	NA
NCOR1	1.2599e-06	8.21538e-05	-4.84598	Cells_Cultured_fibroblasts	5.5109e-06	0.000534608	4.54433	Esophagus_Muscularis	2.38568e-07	3.22554e-05	5.16646	NA	NA	NA	1	1	1	0	3	-2.28799	5.53161	-2.50111	-5.06388	-2.84696	-5.74572	NA	NA	0.022138	3.1731e-08	0.0123803	4.10802e-07	0.00441385	9.15317e-09	NA	NA	0.451003	3.19073e-06	0.474631	5.26725e-05	0.306404	1.68921e-06	NA	NA
NCOR1	1.2599e-06	8.21538e-05	-4.84598	Cells_Cultured_fibroblasts	5.5109e-06	0.000534608	4.54433	Heart_Atrial_Appendage	2.38568e-07	3.57308e-05	5.16646	NA	NA	NA	1	1	1	0	3	-2.28799	5.53161	-2.50111	-5.06388	-2.84696	-5.74572	NA	NA	0.022138	3.1731e-08	0.0123803	4.10802e-07	0.00441385	9.15317e-09	NA	NA	0.451003	3.19073e-06	0.474631	5.26725e-05	0.308891	1.87339e-06	NA	NA
NCOR1	1.2599e-06	8.21538e-05	-4.84598	Cells_Cultured_fibroblasts	5.5109e-06	0.000534608	4.54433	Kidney_Cortex	1.18458e-06	0.000150591	-4.8582	NA	NA	NA	1	1	1	0	3	-2.28799	5.53161	-2.50111	-5.06388	2.65518	5.39566	NA	NA	0.022138	3.1731e-08	0.0123803	4.10802e-07	0.00792657	6.82738e-08	NA	NA	0.451003	3.19073e-06	0.474631	5.26725e-05	0.367323	1.34543e-05	NA	NA
NCOR1	1.2599e-06	8.21538e-05	-4.84598	Cells_Cultured_fibroblasts	5.5109e-06	0.000534608	4.54433	Liver	9.99818e-08	1.97056e-05	5.32676	NA	NA	NA	1	1	1	0	3	-2.28799	5.53161	-2.50111	-5.06388	-2.35639	-5.81713	NA	NA	0.022138	3.1731e-08	0.0123803	4.10802e-07	0.0184536	5.98676e-09	NA	NA	0.451003	3.19073e-06	0.474631	5.26725e-05	0.46564	1.39222e-06	NA	NA
NCOR1	1.2599e-06	8.21538e-05	-4.84598	Cells_Cultured_fibroblasts	5.5109e-06	0.000534608	4.54433	Lung	8.72677e-08	1.34355e-05	-5.35142	NA	NA	NA	1	1	1	0	3	-2.28799	5.53161	-2.50111	-5.06388	2.34066	5.83763	NA	NA	0.022138	3.1731e-08	0.0123803	4.10802e-07	0.0192496	5.295e-09	NA	NA	0.451003	3.19073e-06	0.474631	5.26725e-05	0.459468	1.07926e-06	NA	NA
NCOR1	1.2599e-06	8.21538e-05	-4.84598	Cells_Cultured_fibroblasts	5.5109e-06	0.000534608	4.54433	Minor_Salivary_Gland	8.72677e-08	1.37136e-05	-5.35142	NA	NA	NA	1	1	1	0	3	-2.28799	5.53161	-2.50111	-5.06388	2.34846	5.8419	NA	NA	0.022138	3.1731e-08	0.0123803	4.10802e-07	0.0188511	5.16093e-09	NA	NA	0.451003	3.19073e-06	0.474631	5.26725e-05	0.461749	1.11332e-06	NA	NA
NCOR1	1.2599e-06	8.21538e-05	-4.84598	Cells_Cultured_fibroblasts	5.5109e-06	0.000534608	4.54433	Muscle_Skeletal	2.38568e-07	3.65113e-05	5.16646	NA	NA	NA	1	1	1	0	3	-2.28799	5.53161	-2.50111	-5.06388	-2.84696	-5.74572	NA	NA	0.022138	3.1731e-08	0.0123803	4.10802e-07	0.00441385	9.15317e-09	NA	NA	0.451003	3.19073e-06	0.474631	5.26725e-05	0.287254	1.87153e-06	NA	NA
NCOR1	1.2599e-06	8.21538e-05	-4.84598	Cells_Cultured_fibroblasts	5.5109e-06	0.000534608	4.54433	Nerve_Tibial	8.72677e-08	1.40557e-05	5.35142	NA	NA	NA	1	1	1	0	3	-2.28799	5.53161	-2.50111	-5.06388	-2.34846	-5.8419	NA	NA	0.022138	3.1731e-08	0.0123803	4.10802e-07	0.0188511	5.16093e-09	NA	NA	0.451003	3.19073e-06	0.474631	5.26725e-05	0.47886	1.0712e-06	NA	NA
NCOR1	1.2599e-06	8.21538e-05	-4.84598	Cells_Cultured_fibroblasts	5.5109e-06	0.000534608	4.54433	Ovary	9.99818e-08	1.72876e-05	-5.32676	NA	NA	NA	1	1	1	0	3	-2.28799	5.53161	-2.50111	-5.06388	2.35639	5.81713	NA	NA	0.022138	3.1731e-08	0.0123803	4.10802e-07	0.0184536	5.98676e-09	NA	NA	0.451003	3.19073e-06	0.474631	5.26725e-05	0.463878	1.26931e-06	NA	NA
NCOR1	1.2599e-06	8.21538e-05	-4.84598	Cells_Cultured_fibroblasts	5.5109e-06	0.000534608	4.54433	Pancreas	2.38568e-07	3.75271e-05	5.16646	NA	NA	NA	1	1	1	0	3	-2.28799	5.53161	-2.50111	-5.06388	-2.84696	-5.74572	NA	NA	0.022138	3.1731e-08	0.0123803	4.10802e-07	0.00441385	9.15317e-09	NA	NA	0.451003	3.19073e-06	0.474631	5.26725e-05	0.312393	2.01714e-06	NA	NA
NCOR1	1.2599e-06	8.21538e-05	-4.84598	Cells_Cultured_fibroblasts	5.5109e-06	0.000534608	4.54433	Pituitary	8.72677e-08	1.62507e-05	-5.35142	NA	NA	NA	1	1	1	0	3	-2.28799	5.53161	-2.50111	-5.06388	2.34066	5.83763	NA	NA	0.022138	3.1731e-08	0.0123803	4.10802e-07	0.0192496	5.295e-09	NA	NA	0.451003	3.19073e-06	0.474631	5.26725e-05	0.501582	1.11478e-06	NA	NA
NCOR1	1.2599e-06	8.21538e-05	-4.84598	Cells_Cultured_fibroblasts	5.5109e-06	0.000534608	4.54433	Prostate	2.38568e-07	3.37398e-05	5.16646	NA	NA	NA	1	1	1	0	3	-2.28799	5.53161	-2.50111	-5.06388	-2.84696	-5.74572	NA	NA	0.022138	3.1731e-08	0.0123803	4.10802e-07	0.00441385	9.15317e-09	NA	NA	0.451003	3.19073e-06	0.474631	5.26725e-05	0.302516	1.80395e-06	NA	NA
NCOR1	1.2599e-06	8.21538e-05	-4.84598	Cells_Cultured_fibroblasts	5.5109e-06	0.000534608	4.54433	Skin_Not_Sun_Exposed_Suprapubic	8.72677e-08	1.6137e-05	-5.35142	NA	NA	NA	1	1	1	0	3	-2.28799	5.53161	-2.50111	-5.06388	2.34846	5.8419	NA	NA	0.022138	3.1731e-08	0.0123803	4.10802e-07	0.0188511	5.16093e-09	NA	NA	0.451003	3.19073e-06	0.474631	5.26725e-05	0.476318	1.02101e-06	NA	NA
NCOR1	1.2599e-06	8.21538e-05	-4.84598	Cells_Cultured_fibroblasts	5.5109e-06	0.000534608	4.54433	Skin_Sun_Exposed_Lower_leg	2.38568e-07	3.33387e-05	-5.16646	NA	NA	NA	1	1	1	0	3	-2.28799	5.53161	-2.50111	-5.06388	2.84696	5.74572	NA	NA	0.022138	3.1731e-08	0.0123803	4.10802e-07	0.00441385	9.15317e-09	NA	NA	0.451003	3.19073e-06	0.474631	5.26725e-05	0.290321	1.66037e-06	NA	NA
NCOR1	1.2599e-06	8.21538e-05	-4.84598	Cells_Cultured_fibroblasts	5.5109e-06	0.000534608	4.54433	Small_Intestine_Terminal_Ileum	2.38568e-07	3.48365e-05	5.16646	NA	NA	NA	1	1	1	0	3	-2.28799	5.53161	-2.50111	-5.06388	-2.84696	-5.74572	NA	NA	0.022138	3.1731e-08	0.0123803	4.10802e-07	0.00441385	9.15317e-09	NA	NA	0.451003	3.19073e-06	0.474631	5.26725e-05	0.306875	1.867e-06	NA	NA
NCOR1	1.2599e-06	8.21538e-05	-4.84598	Cells_Cultured_fibroblasts	5.5109e-06	0.000534608	4.54433	Spleen	1.18458e-06	0.000127599	-4.8582	NA	NA	NA	1	1	1	0	3	-2.28799	5.53161	-2.50111	-5.06388	2.65518	5.39566	NA	NA	0.022138	3.1731e-08	0.0123803	4.10802e-07	0.00792657	6.82738e-08	NA	NA	0.451003	3.19073e-06	0.474631	5.26725e-05	0.368619	9.83457e-06	NA	NA
NCOR1	1.2599e-06	8.21538e-05	-4.84598	Cells_Cultured_fibroblasts	5.5109e-06	0.000534608	4.54433	Stomach	8.72677e-08	1.52575e-05	-5.35142	NA	NA	NA	1	1	1	0	3	-2.28799	5.53161	-2.50111	-5.06388	2.34846	5.8419	NA	NA	0.022138	3.1731e-08	0.0123803	4.10802e-07	0.0188511	5.16093e-09	NA	NA	0.451003	3.19073e-06	0.474631	5.26725e-05	0.488448	1.19167e-06	NA	NA
NCOR1	1.2599e-06	8.21538e-05	-4.84598	Cells_Cultured_fibroblasts	5.5109e-06	0.000534608	4.54433	Testis	8.72677e-08	1.58877e-05	5.35142	NA	NA	NA	1	1	1	0	3	-2.28799	5.53161	-2.50111	-5.06388	-2.34846	-5.8419	NA	NA	0.022138	3.1731e-08	0.0123803	4.10802e-07	0.0188511	5.16093e-09	NA	NA	0.451003	3.19073e-06	0.474631	5.26725e-05	0.502319	1.19311e-06	NA	NA
NCOR1	1.2599e-06	8.21538e-05	-4.84598	Cells_Cultured_fibroblasts	5.5109e-06	0.000534608	4.54433	Thyroid	2.38568e-07	3.31267e-05	5.16646	NA	NA	NA	1	1	1	0	3	-2.28799	5.53161	-2.50111	-5.06388	-2.84696	-5.74572	NA	NA	0.022138	3.1731e-08	0.0123803	4.10802e-07	0.00441385	9.15317e-09	NA	NA	0.451003	3.19073e-06	0.474631	5.26725e-05	0.277058	1.80678e-06	NA	NA
NCOR1	1.2599e-06	8.21538e-05	-4.84598	Cells_Cultured_fibroblasts	5.5109e-06	0.000534608	4.54433	Vagina	2.38568e-07	3.55983e-05	5.16646	NA	NA	NA	1	1	1	0	3	-2.28799	5.53161	-2.50111	-5.06388	-2.84696	-5.74572	NA	NA	0.022138	3.1731e-08	0.0123803	4.10802e-07	0.00441385	9.15317e-09	NA	NA	0.451003	3.19073e-06	0.474631	5.26725e-05	0.295514	2.0075e-06	NA	NA
NCOR1	1.2599e-06	8.21538e-05	-4.84598	Cells_Cultured_fibroblasts	5.5109e-06	0.000534608	4.54433	Whole_Blood	1.18458e-06	0.000121431	-4.8582	NA	NA	NA	1	1	1	0	3	-2.28799	5.53161	-2.50111	-5.06388	2.65518	5.39566	NA	NA	0.022138	3.1731e-08	0.0123803	4.10802e-07	0.00792657	6.82738e-08	NA	NA	0.451003	3.19073e-06	0.474631	5.26725e-05	0.353811	9.73888e-06	NA	NA
NCOR1	1.2599e-06	8.21538e-05	-4.84598	Cells_Cultured_fibroblasts	5.5109e-06	0.000534608	4.54433	smultixcan	5.39633e-08	8.88038e-06	5.43773	NA	NA	NA	1	1	1	0	3	-2.28799	5.53161	-2.50111	-5.06388	-2.72721	-5.99777	NA	NA	0.022138	3.1731e-08	0.0123803	4.10802e-07	0.00638729	2.00042e-09	NA	NA	0.451003	3.19073e-06	0.474631	5.26725e-05	0.337694	4.51527e-07	NA	NA
NCOR1	1.2599e-06	8.21538e-05	-4.84598	Esophagus_Muscularis	1.89493e-07	2.71708e-05	5.20936	Adipose_Subcutaneous	9.99818e-08	1.64982e-05	5.32676	NA	NA	NA	1	1	1	0	3	-2.28799	5.53161	-2.25183	-5.70587	-2.35639	-5.81713	NA	NA	0.022138	3.1731e-08	0.0243333	1.15753e-08	0.0184536	5.98676e-09	NA	NA	0.451003	3.19073e-06	0.532838	2.38321e-06	0.466595	1.22775e-06	NA	NA
NCOR1	1.2599e-06	8.21538e-05	-4.84598	Esophagus_Muscularis	1.89493e-07	2.71708e-05	5.20936	Adipose_Visceral_Omentum	1.18458e-06	0.000129549	-4.8582	NA	NA	NA	1	1	1	0	3	-2.28799	5.53161	-2.25183	-5.70587	2.65518	5.39566	NA	NA	0.022138	3.1731e-08	0.0243333	1.15753e-08	0.00792657	6.82738e-08	NA	NA	0.451003	3.19073e-06	0.532838	2.38321e-06	0.359296	9.90269e-06	NA	NA
NCOR1	1.2599e-06	8.21538e-05	-4.84598	Esophagus_Muscularis	1.89493e-07	2.71708e-05	5.20936	Adrenal_Gland	8.72677e-08	1.49278e-05	-5.35142	NA	NA	NA	1	1	1	0	3	-2.28799	5.53161	-2.25183	-5.70587	2.34846	5.8419	NA	NA	0.022138	3.1731e-08	0.0243333	1.15753e-08	0.0188511	5.16093e-09	NA	NA	0.451003	3.19073e-06	0.532838	2.38321e-06	0.486492	1.09744e-06	NA	NA
NCOR1	1.2599e-06	8.21538e-05	-4.84598	Esophagus_Muscularis	1.89493e-07	2.71708e-05	5.20936	Artery_Aorta	8.72677e-08	1.33373e-05	-5.35142	NA	NA	NA	1	1	1	0	3	-2.28799	5.53161	-2.25183	-5.70587	2.34066	5.83763	NA	NA	0.022138	3.1731e-08	0.0243333	1.15753e-08	0.0192496	5.295e-09	NA	NA	0.451003	3.19073e-06	0.532838	2.38321e-06	0.482156	1.02005e-06	NA	NA
NCOR1	1.2599e-06	8.21538e-05	-4.84598	Esophagus_Muscularis	1.89493e-07	2.71708e-05	5.20936	Artery_Coronary	2.38568e-07	3.57552e-05	-5.16646	NA	NA	NA	1	1	1	0	3	-2.28799	5.53161	-2.25183	-5.70587	2.84696	5.74572	NA	NA	0.022138	3.1731e-08	0.0243333	1.15753e-08	0.00441385	9.15317e-09	NA	NA	0.451003	3.19073e-06	0.532838	2.38321e-06	0.324046	1.8277e-06	NA	NA
NCOR1	1.2599e-06	8.21538e-05	-4.84598	Esophagus_Muscularis	1.89493e-07	2.71708e-05	5.20936	Artery_Tibial	1.18458e-06	0.000124133	-4.8582	NA	NA	NA	1	1	1	0	3	-2.28799	5.53161	-2.25183	-5.70587	2.65518	5.39566	NA	NA	0.022138	3.1731e-08	0.0243333	1.15753e-08	0.00792657	6.82738e-08	NA	NA	0.451003	3.19073e-06	0.532838	2.38321e-06	0.385261	1.00165e-05	NA	NA
NCOR1	1.2599e-06	8.21538e-05	-4.84598	Esophagus_Muscularis	1.89493e-07	2.71708e-05	5.20936	Brain_Amygdala	8.72677e-08	1.92463e-05	5.35142	NA	NA	NA	1	1	1	0	3	-2.28799	5.53161	-2.25183	-5.70587	-2.34066	-5.83763	NA	NA	0.022138	3.1731e-08	0.0243333	1.15753e-08	0.0192496	5.295e-09	NA	NA	0.451003	3.19073e-06	0.532838	2.38321e-06	0.517923	1.46609e-06	NA	NA
NCOR1	1.2599e-06	8.21538e-05	-4.84598	Esophagus_Muscularis	1.89493e-07	2.71708e-05	5.20936	Brain_Anterior_cingulate_cortex_BA24	2.38568e-07	3.721e-05	5.16646	NA	NA	NA	1	1	1	0	3	-2.28799	5.53161	-2.25183	-5.70587	-2.84696	-5.74572	NA	NA	0.022138	3.1731e-08	0.0243333	1.15753e-08	0.00441385	9.15317e-09	NA	NA	0.451003	3.19073e-06	0.532838	2.38321e-06	0.329707	2.07063e-06	NA	NA
NCOR1	1.2599e-06	8.21538e-05	-4.84598	Esophagus_Muscularis	1.89493e-07	2.71708e-05	5.20936	Brain_Caudate_basal_ganglia	9.99818e-08	1.95257e-05	5.32676	NA	NA	NA	1	1	1	0	3	-2.28799	5.53161	-2.25183	-5.70587	-2.35639	-5.81713	NA	NA	0.022138	3.1731e-08	0.0243333	1.15753e-08	0.0184536	5.98676e-09	NA	NA	0.451003	3.19073e-06	0.532838	2.38321e-06	0.484433	1.35516e-06	NA	NA
NCOR1	1.2599e-06	8.21538e-05	-4.84598	Esophagus_Muscularis	1.89493e-07	2.71708e-05	5.20936	Brain_Cerebellar_Hemisphere	9.99818e-08	1.63671e-05	-5.32676	NA	NA	NA	1	1	1	0	3	-2.28799	5.53161	-2.25183	-5.70587	2.35639	5.81713	NA	NA	0.022138	3.1731e-08	0.0243333	1.15753e-08	0.0184536	5.98676e-09	NA	NA	0.451003	3.19073e-06	0.532838	2.38321e-06	0.458258	1.15341e-06	NA	NA
NCOR1	1.2599e-06	8.21538e-05	-4.84598	Esophagus_Muscularis	1.89493e-07	2.71708e-05	5.20936	Brain_Cerebellum	5.39633e-08	9.68058e-06	5.43773	NA	NA	NA	1	1	1	0	3	-2.28799	5.53161	-2.25183	-5.70587	-2.72721	-5.99777	NA	NA	0.022138	3.1731e-08	0.0243333	1.15753e-08	0.00638729	2.00042e-09	NA	NA	0.451003	3.19073e-06	0.532838	2.38321e-06	0.3533	4.73218e-07	NA	NA
NCOR1	1.2599e-06	8.21538e-05	-4.84598	Esophagus_Muscularis	1.89493e-07	2.71708e-05	5.20936	Brain_Cortex	8.72677e-08	1.51486e-05	-5.35142	NA	NA	NA	1	1	1	0	3	-2.28799	5.53161	-2.25183	-5.70587	0.0686789	-0.959028	NA	NA	0.022138	3.1731e-08	0.0243333	1.15753e-08	0.945245	0.337545	NA	NA	0.451003	3.19073e-06	0.532838	2.38321e-06	0.994202	0.70984	NA	NA
NCOR1	1.2599e-06	8.21538e-05	-4.84598	Esophagus_Muscularis	1.89493e-07	2.71708e-05	5.20936	Brain_Frontal_Cortex_BA9	8.72677e-08	1.57334e-05	-5.35142	NA	NA	NA	1	1	1	0	3	-2.28799	5.53161	-2.25183	-5.70587	2.34846	5.8419	NA	NA	0.022138	3.1731e-08	0.0243333	1.15753e-08	0.0188511	5.16093e-09	NA	NA	0.451003	3.19073e-06	0.532838	2.38321e-06	0.489647	1.12015e-06	NA	NA
NCOR1	1.2599e-06	8.21538e-05	-4.84598	Esophagus_Muscularis	1.89493e-07	2.71708e-05	5.20936	Brain_Hippocampus	8.72677e-08	2.14088e-05	-5.35142	NA	NA	NA	1	1	1	0	3	-2.28799	5.53161	-2.25183	-5.70587	2.34066	5.83763	NA	NA	0.022138	3.1731e-08	0.0243333	1.15753e-08	0.0192496	5.295e-09	NA	NA	0.451003	3.19073e-06	0.532838	2.38321e-06	0.50879	1.67994e-06	NA	NA
NCOR1	1.2599e-06	8.21538e-05	-4.84598	Esophagus_Muscularis	1.89493e-07	2.71708e-05	5.20936	Brain_Hypothalamus	8.72677e-08	1.86235e-05	5.35142	NA	NA	NA	1	1	1	0	3	-2.28799	5.53161	-2.25183	-5.70587	-2.34066	-5.83763	NA	NA	0.022138	3.1731e-08	0.0243333	1.15753e-08	0.0192496	5.295e-09	NA	NA	0.451003	3.19073e-06	0.532838	2.38321e-06	0.511018	1.26609e-06	NA	NA
NCOR1	1.2599e-06	8.21538e-05	-4.84598	Esophagus_Muscularis	1.89493e-07	2.71708e-05	5.20936	Brain_Nucleus_accumbens_basal_ganglia	8.72677e-08	1.63837e-05	-5.35142	NA	NA	NA	1	1	1	0	3	-2.28799	5.53161	-2.25183	-5.70587	2.34066	5.83763	NA	NA	0.022138	3.1731e-08	0.0243333	1.15753e-08	0.0192496	5.295e-09	NA	NA	0.451003	3.19073e-06	0.532838	2.38321e-06	0.474514	1.17051e-06	NA	NA
NCOR1	1.2599e-06	8.21538e-05	-4.84598	Esophagus_Muscularis	1.89493e-07	2.71708e-05	5.20936	Brain_Putamen_basal_ganglia	9.99818e-08	2.20225e-05	-5.32676	NA	NA	NA	1	1	1	0	3	-2.28799	5.53161	-2.25183	-5.70587	2.35639	5.81713	NA	NA	0.022138	3.1731e-08	0.0243333	1.15753e-08	0.0184536	5.98676e-09	NA	NA	0.451003	3.19073e-06	0.532838	2.38321e-06	0.483745	1.49602e-06	NA	NA
NCOR1	1.2599e-06	8.21538e-05	-4.84598	Esophagus_Muscularis	1.89493e-07	2.71708e-05	5.20936	Brain_Spinal_cord_cervical_c-1	1.18458e-06	0.00015	-4.8582	NA	NA	NA	1	1	1	0	3	-2.28799	5.53161	-2.25183	-5.70587	2.65518	5.39566	NA	NA	0.022138	3.1731e-08	0.0243333	1.15753e-08	0.00792657	6.82738e-08	NA	NA	0.451003	3.19073e-06	0.532838	2.38321e-06	0.393113	1.1668e-05	NA	NA
NCOR1	1.2599e-06	8.21538e-05	-4.84598	Esophagus_Muscularis	1.89493e-07	2.71708e-05	5.20936	Brain_Substantia_nigra	2.38568e-07	4.65647e-05	5.16646	NA	NA	NA	1	1	1	0	3	-2.28799	5.53161	-2.25183	-5.70587	-2.84696	-5.74572	NA	NA	0.022138	3.1731e-08	0.0243333	1.15753e-08	0.00441385	9.15317e-09	NA	NA	0.451003	3.19073e-06	0.532838	2.38321e-06	0.295208	2.41527e-06	NA	NA
NCOR1	1.2599e-06	8.21538e-05	-4.84598	Esophagus_Muscularis	1.89493e-07	2.71708e-05	5.20936	Breast_Mammary_Tissue	8.72677e-08	1.33809e-05	-5.35142	NA	NA	NA	1	1	1	0	3	-2.28799	5.53161	-2.25183	-5.70587	2.34846	5.8419	NA	NA	0.022138	3.1731e-08	0.0243333	1.15753e-08	0.0188511	5.16093e-09	NA	NA	0.451003	3.19073e-06	0.532838	2.38321e-06	0.46526	1.03359e-06	NA	NA
NCOR1	1.2599e-06	8.21538e-05	-4.84598	Esophagus_Muscularis	1.89493e-07	2.71708e-05	5.20936	Cells_Cultured_fibroblasts	2.38568e-07	3.47538e-05	5.16646	NA	NA	NA	1	1	1	0	3	-2.28799	5.53161	-2.25183	-5.70587	-2.84696	-5.74572	NA	NA	0.022138	3.1731e-08	0.0243333	1.15753e-08	0.00441385	9.15317e-09	NA	NA	0.451003	3.19073e-06	0.532838	2.38321e-06	0.303004	1.64875e-06	NA	NA
NCOR1	1.2599e-06	8.21538e-05	-4.84598	Esophagus_Muscularis	1.89493e-07	2.71708e-05	5.20936	Cells_EBV-transformed_lymphocytes	8.72677e-08	1.21393e-05	-5.35142	NA	NA	NA	1	1	1	0	3	-2.28799	5.53161	-2.25183	-5.70587	2.34066	5.83763	NA	NA	0.022138	3.1731e-08	0.0243333	1.15753e-08	0.0192496	5.295e-09	NA	NA	0.451003	3.19073e-06	0.532838	2.38321e-06	0.477041	9.28188e-07	NA	NA
NCOR1	1.2599e-06	8.21538e-05	-4.84598	Esophagus_Muscularis	1.89493e-07	2.71708e-05	5.20936	Colon_Sigmoid	2.38568e-07	3.27892e-05	5.16646	NA	NA	NA	1	1	1	0	3	-2.28799	5.53161	-2.25183	-5.70587	-2.84696	-5.74572	NA	NA	0.022138	3.1731e-08	0.0243333	1.15753e-08	0.00441385	9.15317e-09	NA	NA	0.451003	3.19073e-06	0.532838	2.38321e-06	0.308524	1.71112e-06	NA	NA
NCOR1	1.2599e-06	8.21538e-05	-4.84598	Esophagus_Muscularis	1.89493e-07	2.71708e-05	5.20936	Colon_Transverse	8.72677e-08	1.4412e-05	5.35142	NA	NA	NA	1	1	1	0	3	-2.28799	5.53161	-2.25183	-5.70587	-2.34846	-5.8419	NA	NA	0.022138	3.1731e-08	0.0243333	1.15753e-08	0.0188511	5.16093e-09	NA	NA	0.451003	3.19073e-06	0.532838	2.38321e-06	0.479682	1.10254e-06	NA	NA
NCOR1	1.2599e-06	8.21538e-05	-4.84598	Esophagus_Muscularis	1.89493e-07	2.71708e-05	5.20936	Esophagus_Gastroesophageal_Junction	8.72677e-08	1.41765e-05	-5.35142	NA	NA	NA	1	1	1	0	3	-2.28799	5.53161	-2.25183	-5.70587	2.34066	5.83763	NA	NA	0.022138	3.1731e-08	0.0243333	1.15753e-08	0.0192496	5.295e-09	NA	NA	0.451003	3.19073e-06	0.532838	2.38321e-06	0.48024	1.0067e-06	NA	NA
NCOR1	1.2599e-06	8.21538e-05	-4.84598	Esophagus_Muscularis	1.89493e-07	2.71708e-05	5.20936	Esophagus_Mucosa	8.72677e-08	1.37889e-05	-5.35142	NA	NA	NA	1	1	1	0	3	-2.28799	5.53161	-2.25183	-5.70587	2.34066	5.83763	NA	NA	0.022138	3.1731e-08	0.0243333	1.15753e-08	0.0192496	5.295e-09	NA	NA	0.451003	3.19073e-06	0.532838	2.38321e-06	0.469915	9.68753e-07	NA	NA
NCOR1	1.2599e-06	8.21538e-05	-4.84598	Esophagus_Muscularis	1.89493e-07	2.71708e-05	5.20936	Esophagus_Muscularis	2.38568e-07	3.22554e-05	5.16646	NA	NA	NA	1	1	1	0	3	-2.28799	5.53161	-2.25183	-5.70587	-2.84696	-5.74572	NA	NA	0.022138	3.1731e-08	0.0243333	1.15753e-08	0.00441385	9.15317e-09	NA	NA	0.451003	3.19073e-06	0.532838	2.38321e-06	0.306404	1.68921e-06	NA	NA
NCOR1	1.2599e-06	8.21538e-05	-4.84598	Esophagus_Muscularis	1.89493e-07	2.71708e-05	5.20936	Heart_Atrial_Appendage	2.38568e-07	3.57308e-05	5.16646	NA	NA	NA	1	1	1	0	3	-2.28799	5.53161	-2.25183	-5.70587	-2.84696	-5.74572	NA	NA	0.022138	3.1731e-08	0.0243333	1.15753e-08	0.00441385	9.15317e-09	NA	NA	0.451003	3.19073e-06	0.532838	2.38321e-06	0.308891	1.87339e-06	NA	NA
NCOR1	1.2599e-06	8.21538e-05	-4.84598	Esophagus_Muscularis	1.89493e-07	2.71708e-05	5.20936	Kidney_Cortex	1.18458e-06	0.000150591	-4.8582	NA	NA	NA	1	1	1	0	3	-2.28799	5.53161	-2.25183	-5.70587	2.65518	5.39566	NA	NA	0.022138	3.1731e-08	0.0243333	1.15753e-08	0.00792657	6.82738e-08	NA	NA	0.451003	3.19073e-06	0.532838	2.38321e-06	0.367323	1.34543e-05	NA	NA
NCOR1	1.2599e-06	8.21538e-05	-4.84598	Esophagus_Muscularis	1.89493e-07	2.71708e-05	5.20936	Liver	9.99818e-08	1.97056e-05	5.32676	NA	NA	NA	1	1	1	0	3	-2.28799	5.53161	-2.25183	-5.70587	-2.35639	-5.81713	NA	NA	0.022138	3.1731e-08	0.0243333	1.15753e-08	0.0184536	5.98676e-09	NA	NA	0.451003	3.19073e-06	0.532838	2.38321e-06	0.46564	1.39222e-06	NA	NA
NCOR1	1.2599e-06	8.21538e-05	-4.84598	Esophagus_Muscularis	1.89493e-07	2.71708e-05	5.20936	Lung	8.72677e-08	1.34355e-05	-5.35142	NA	NA	NA	1	1	1	0	3	-2.28799	5.53161	-2.25183	-5.70587	2.34066	5.83763	NA	NA	0.022138	3.1731e-08	0.0243333	1.15753e-08	0.0192496	5.295e-09	NA	NA	0.451003	3.19073e-06	0.532838	2.38321e-06	0.459468	1.07926e-06	NA	NA
NCOR1	1.2599e-06	8.21538e-05	-4.84598	Esophagus_Muscularis	1.89493e-07	2.71708e-05	5.20936	Minor_Salivary_Gland	8.72677e-08	1.37136e-05	-5.35142	NA	NA	NA	1	1	1	0	3	-2.28799	5.53161	-2.25183	-5.70587	2.34846	5.8419	NA	NA	0.022138	3.1731e-08	0.0243333	1.15753e-08	0.0188511	5.16093e-09	NA	NA	0.451003	3.19073e-06	0.532838	2.38321e-06	0.461749	1.11332e-06	NA	NA
NCOR1	1.2599e-06	8.21538e-05	-4.84598	Esophagus_Muscularis	1.89493e-07	2.71708e-05	5.20936	Muscle_Skeletal	2.38568e-07	3.65113e-05	5.16646	NA	NA	NA	1	1	1	0	3	-2.28799	5.53161	-2.25183	-5.70587	-2.84696	-5.74572	NA	NA	0.022138	3.1731e-08	0.0243333	1.15753e-08	0.00441385	9.15317e-09	NA	NA	0.451003	3.19073e-06	0.532838	2.38321e-06	0.287254	1.87153e-06	NA	NA
NCOR1	1.2599e-06	8.21538e-05	-4.84598	Esophagus_Muscularis	1.89493e-07	2.71708e-05	5.20936	Nerve_Tibial	8.72677e-08	1.40557e-05	5.35142	NA	NA	NA	1	1	1	0	3	-2.28799	5.53161	-2.25183	-5.70587	-2.34846	-5.8419	NA	NA	0.022138	3.1731e-08	0.0243333	1.15753e-08	0.0188511	5.16093e-09	NA	NA	0.451003	3.19073e-06	0.532838	2.38321e-06	0.47886	1.0712e-06	NA	NA
NCOR1	1.2599e-06	8.21538e-05	-4.84598	Esophagus_Muscularis	1.89493e-07	2.71708e-05	5.20936	Ovary	9.99818e-08	1.72876e-05	-5.32676	NA	NA	NA	1	1	1	0	3	-2.28799	5.53161	-2.25183	-5.70587	2.35639	5.81713	NA	NA	0.022138	3.1731e-08	0.0243333	1.15753e-08	0.0184536	5.98676e-09	NA	NA	0.451003	3.19073e-06	0.532838	2.38321e-06	0.463878	1.26931e-06	NA	NA
NCOR1	1.2599e-06	8.21538e-05	-4.84598	Esophagus_Muscularis	1.89493e-07	2.71708e-05	5.20936	Pancreas	2.38568e-07	3.75271e-05	5.16646	NA	NA	NA	1	1	1	0	3	-2.28799	5.53161	-2.25183	-5.70587	-2.84696	-5.74572	NA	NA	0.022138	3.1731e-08	0.0243333	1.15753e-08	0.00441385	9.15317e-09	NA	NA	0.451003	3.19073e-06	0.532838	2.38321e-06	0.312393	2.01714e-06	NA	NA
NCOR1	1.2599e-06	8.21538e-05	-4.84598	Esophagus_Muscularis	1.89493e-07	2.71708e-05	5.20936	Pituitary	8.72677e-08	1.62507e-05	-5.35142	NA	NA	NA	1	1	1	0	3	-2.28799	5.53161	-2.25183	-5.70587	2.34066	5.83763	NA	NA	0.022138	3.1731e-08	0.0243333	1.15753e-08	0.0192496	5.295e-09	NA	NA	0.451003	3.19073e-06	0.532838	2.38321e-06	0.501582	1.11478e-06	NA	NA
NCOR1	1.2599e-06	8.21538e-05	-4.84598	Esophagus_Muscularis	1.89493e-07	2.71708e-05	5.20936	Prostate	2.38568e-07	3.37398e-05	5.16646	NA	NA	NA	1	1	1	0	3	-2.28799	5.53161	-2.25183	-5.70587	-2.84696	-5.74572	NA	NA	0.022138	3.1731e-08	0.0243333	1.15753e-08	0.00441385	9.15317e-09	NA	NA	0.451003	3.19073e-06	0.532838	2.38321e-06	0.302516	1.80395e-06	NA	NA
NCOR1	1.2599e-06	8.21538e-05	-4.84598	Esophagus_Muscularis	1.89493e-07	2.71708e-05	5.20936	Skin_Not_Sun_Exposed_Suprapubic	8.72677e-08	1.6137e-05	-5.35142	NA	NA	NA	1	1	1	0	3	-2.28799	5.53161	-2.25183	-5.70587	2.34846	5.8419	NA	NA	0.022138	3.1731e-08	0.0243333	1.15753e-08	0.0188511	5.16093e-09	NA	NA	0.451003	3.19073e-06	0.532838	2.38321e-06	0.476318	1.02101e-06	NA	NA
NCOR1	1.2599e-06	8.21538e-05	-4.84598	Esophagus_Muscularis	1.89493e-07	2.71708e-05	5.20936	Skin_Sun_Exposed_Lower_leg	2.38568e-07	3.33387e-05	-5.16646	NA	NA	NA	1	1	1	0	3	-2.28799	5.53161	-2.25183	-5.70587	2.84696	5.74572	NA	NA	0.022138	3.1731e-08	0.0243333	1.15753e-08	0.00441385	9.15317e-09	NA	NA	0.451003	3.19073e-06	0.532838	2.38321e-06	0.290321	1.66037e-06	NA	NA
NCOR1	1.2599e-06	8.21538e-05	-4.84598	Esophagus_Muscularis	1.89493e-07	2.71708e-05	5.20936	Small_Intestine_Terminal_Ileum	2.38568e-07	3.48365e-05	5.16646	NA	NA	NA	1	1	1	0	3	-2.28799	5.53161	-2.25183	-5.70587	-2.84696	-5.74572	NA	NA	0.022138	3.1731e-08	0.0243333	1.15753e-08	0.00441385	9.15317e-09	NA	NA	0.451003	3.19073e-06	0.532838	2.38321e-06	0.306875	1.867e-06	NA	NA
NCOR1	1.2599e-06	8.21538e-05	-4.84598	Esophagus_Muscularis	1.89493e-07	2.71708e-05	5.20936	Spleen	1.18458e-06	0.000127599	-4.8582	NA	NA	NA	1	1	1	0	3	-2.28799	5.53161	-2.25183	-5.70587	2.65518	5.39566	NA	NA	0.022138	3.1731e-08	0.0243333	1.15753e-08	0.00792657	6.82738e-08	NA	NA	0.451003	3.19073e-06	0.532838	2.38321e-06	0.368619	9.83457e-06	NA	NA
NCOR1	1.2599e-06	8.21538e-05	-4.84598	Esophagus_Muscularis	1.89493e-07	2.71708e-05	5.20936	Stomach	8.72677e-08	1.52575e-05	-5.35142	NA	NA	NA	1	1	1	0	3	-2.28799	5.53161	-2.25183	-5.70587	2.34846	5.8419	NA	NA	0.022138	3.1731e-08	0.0243333	1.15753e-08	0.0188511	5.16093e-09	NA	NA	0.451003	3.19073e-06	0.532838	2.38321e-06	0.488448	1.19167e-06	NA	NA
NCOR1	1.2599e-06	8.21538e-05	-4.84598	Esophagus_Muscularis	1.89493e-07	2.71708e-05	5.20936	Testis	8.72677e-08	1.58877e-05	5.35142	NA	NA	NA	1	1	1	0	3	-2.28799	5.53161	-2.25183	-5.70587	-2.34846	-5.8419	NA	NA	0.022138	3.1731e-08	0.0243333	1.15753e-08	0.0188511	5.16093e-09	NA	NA	0.451003	3.19073e-06	0.532838	2.38321e-06	0.502319	1.19311e-06	NA	NA
NCOR1	1.2599e-06	8.21538e-05	-4.84598	Esophagus_Muscularis	1.89493e-07	2.71708e-05	5.20936	Thyroid	2.38568e-07	3.31267e-05	5.16646	NA	NA	NA	1	1	1	0	3	-2.28799	5.53161	-2.25183	-5.70587	-2.84696	-5.74572	NA	NA	0.022138	3.1731e-08	0.0243333	1.15753e-08	0.00441385	9.15317e-09	NA	NA	0.451003	3.19073e-06	0.532838	2.38321e-06	0.277058	1.80678e-06	NA	NA
NCOR1	1.2599e-06	8.21538e-05	-4.84598	Esophagus_Muscularis	1.89493e-07	2.71708e-05	5.20936	Vagina	2.38568e-07	3.55983e-05	5.16646	NA	NA	NA	1	1	1	0	3	-2.28799	5.53161	-2.25183	-5.70587	-2.84696	-5.74572	NA	NA	0.022138	3.1731e-08	0.0243333	1.15753e-08	0.00441385	9.15317e-09	NA	NA	0.451003	3.19073e-06	0.532838	2.38321e-06	0.295514	2.0075e-06	NA	NA
NCOR1	1.2599e-06	8.21538e-05	-4.84598	Esophagus_Muscularis	1.89493e-07	2.71708e-05	5.20936	Whole_Blood	1.18458e-06	0.000121431	-4.8582	NA	NA	NA	1	1	1	0	3	-2.28799	5.53161	-2.25183	-5.70587	2.65518	5.39566	NA	NA	0.022138	3.1731e-08	0.0243333	1.15753e-08	0.00792657	6.82738e-08	NA	NA	0.451003	3.19073e-06	0.532838	2.38321e-06	0.353811	9.73888e-06	NA	NA
NCOR1	1.2599e-06	8.21538e-05	-4.84598	Esophagus_Muscularis	1.89493e-07	2.71708e-05	5.20936	smultixcan	5.39633e-08	8.88038e-06	5.43773	NA	NA	NA	1	1	1	0	3	-2.28799	5.53161	-2.25183	-5.70587	-2.72721	-5.99777	NA	NA	0.022138	3.1731e-08	0.0243333	1.15753e-08	0.00638729	2.00042e-09	NA	NA	0.451003	3.19073e-06	0.532838	2.38321e-06	0.337694	4.51527e-07	NA	NA
NCOR1	1.2599e-06	8.21538e-05	-4.84598	Liver	1.89493e-07	2.98385e-05	5.20936	Adipose_Subcutaneous	9.99818e-08	1.64982e-05	5.32676	NA	NA	NA	1	1	1	0	3	-2.28799	5.53161	-2.25183	-5.70587	-2.35639	-5.81713	NA	NA	0.022138	3.1731e-08	0.0243333	1.15753e-08	0.0184536	5.98676e-09	NA	NA	0.451003	3.19073e-06	0.529624	2.2715e-06	0.466595	1.22775e-06	NA	NA
NCOR1	1.2599e-06	8.21538e-05	-4.84598	Liver	1.89493e-07	2.98385e-05	5.20936	Adipose_Visceral_Omentum	1.18458e-06	0.000129549	-4.8582	NA	NA	NA	1	1	1	0	3	-2.28799	5.53161	-2.25183	-5.70587	2.65518	5.39566	NA	NA	0.022138	3.1731e-08	0.0243333	1.15753e-08	0.00792657	6.82738e-08	NA	NA	0.451003	3.19073e-06	0.529624	2.2715e-06	0.359296	9.90269e-06	NA	NA
NCOR1	1.2599e-06	8.21538e-05	-4.84598	Liver	1.89493e-07	2.98385e-05	5.20936	Adrenal_Gland	8.72677e-08	1.49278e-05	-5.35142	NA	NA	NA	1	1	1	0	3	-2.28799	5.53161	-2.25183	-5.70587	2.34846	5.8419	NA	NA	0.022138	3.1731e-08	0.0243333	1.15753e-08	0.0188511	5.16093e-09	NA	NA	0.451003	3.19073e-06	0.529624	2.2715e-06	0.486492	1.09744e-06	NA	NA
NCOR1	1.2599e-06	8.21538e-05	-4.84598	Liver	1.89493e-07	2.98385e-05	5.20936	Artery_Aorta	8.72677e-08	1.33373e-05	-5.35142	NA	NA	NA	1	1	1	0	3	-2.28799	5.53161	-2.25183	-5.70587	2.34066	5.83763	NA	NA	0.022138	3.1731e-08	0.0243333	1.15753e-08	0.0192496	5.295e-09	NA	NA	0.451003	3.19073e-06	0.529624	2.2715e-06	0.482156	1.02005e-06	NA	NA
NCOR1	1.2599e-06	8.21538e-05	-4.84598	Liver	1.89493e-07	2.98385e-05	5.20936	Artery_Coronary	2.38568e-07	3.57552e-05	-5.16646	NA	NA	NA	1	1	1	0	3	-2.28799	5.53161	-2.25183	-5.70587	2.84696	5.74572	NA	NA	0.022138	3.1731e-08	0.0243333	1.15753e-08	0.00441385	9.15317e-09	NA	NA	0.451003	3.19073e-06	0.529624	2.2715e-06	0.324046	1.8277e-06	NA	NA
NCOR1	1.2599e-06	8.21538e-05	-4.84598	Liver	1.89493e-07	2.98385e-05	5.20936	Artery_Tibial	1.18458e-06	0.000124133	-4.8582	NA	NA	NA	1	1	1	0	3	-2.28799	5.53161	-2.25183	-5.70587	2.65518	5.39566	NA	NA	0.022138	3.1731e-08	0.0243333	1.15753e-08	0.00792657	6.82738e-08	NA	NA	0.451003	3.19073e-06	0.529624	2.2715e-06	0.385261	1.00165e-05	NA	NA
NCOR1	1.2599e-06	8.21538e-05	-4.84598	Liver	1.89493e-07	2.98385e-05	5.20936	Brain_Amygdala	8.72677e-08	1.92463e-05	5.35142	NA	NA	NA	1	1	1	0	3	-2.28799	5.53161	-2.25183	-5.70587	-2.34066	-5.83763	NA	NA	0.022138	3.1731e-08	0.0243333	1.15753e-08	0.0192496	5.295e-09	NA	NA	0.451003	3.19073e-06	0.529624	2.2715e-06	0.517923	1.46609e-06	NA	NA
NCOR1	1.2599e-06	8.21538e-05	-4.84598	Liver	1.89493e-07	2.98385e-05	5.20936	Brain_Anterior_cingulate_cortex_BA24	2.38568e-07	3.721e-05	5.16646	NA	NA	NA	1	1	1	0	3	-2.28799	5.53161	-2.25183	-5.70587	-2.84696	-5.74572	NA	NA	0.022138	3.1731e-08	0.0243333	1.15753e-08	0.00441385	9.15317e-09	NA	NA	0.451003	3.19073e-06	0.529624	2.2715e-06	0.329707	2.07063e-06	NA	NA
NCOR1	1.2599e-06	8.21538e-05	-4.84598	Liver	1.89493e-07	2.98385e-05	5.20936	Brain_Caudate_basal_ganglia	9.99818e-08	1.95257e-05	5.32676	NA	NA	NA	1	1	1	0	3	-2.28799	5.53161	-2.25183	-5.70587	-2.35639	-5.81713	NA	NA	0.022138	3.1731e-08	0.0243333	1.15753e-08	0.0184536	5.98676e-09	NA	NA	0.451003	3.19073e-06	0.529624	2.2715e-06	0.484433	1.35516e-06	NA	NA
NCOR1	1.2599e-06	8.21538e-05	-4.84598	Liver	1.89493e-07	2.98385e-05	5.20936	Brain_Cerebellar_Hemisphere	9.99818e-08	1.63671e-05	-5.32676	NA	NA	NA	1	1	1	0	3	-2.28799	5.53161	-2.25183	-5.70587	2.35639	5.81713	NA	NA	0.022138	3.1731e-08	0.0243333	1.15753e-08	0.0184536	5.98676e-09	NA	NA	0.451003	3.19073e-06	0.529624	2.2715e-06	0.458258	1.15341e-06	NA	NA
NCOR1	1.2599e-06	8.21538e-05	-4.84598	Liver	1.89493e-07	2.98385e-05	5.20936	Brain_Cerebellum	5.39633e-08	9.68058e-06	5.43773	NA	NA	NA	1	1	1	0	3	-2.28799	5.53161	-2.25183	-5.70587	-2.72721	-5.99777	NA	NA	0.022138	3.1731e-08	0.0243333	1.15753e-08	0.00638729	2.00042e-09	NA	NA	0.451003	3.19073e-06	0.529624	2.2715e-06	0.3533	4.73218e-07	NA	NA
NCOR1	1.2599e-06	8.21538e-05	-4.84598	Liver	1.89493e-07	2.98385e-05	5.20936	Brain_Cortex	8.72677e-08	1.51486e-05	-5.35142	NA	NA	NA	1	1	1	0	3	-2.28799	5.53161	-2.25183	-5.70587	0.0686789	-0.959028	NA	NA	0.022138	3.1731e-08	0.0243333	1.15753e-08	0.945245	0.337545	NA	NA	0.451003	3.19073e-06	0.529624	2.2715e-06	0.994202	0.70984	NA	NA
NCOR1	1.2599e-06	8.21538e-05	-4.84598	Liver	1.89493e-07	2.98385e-05	5.20936	Brain_Frontal_Cortex_BA9	8.72677e-08	1.57334e-05	-5.35142	NA	NA	NA	1	1	1	0	3	-2.28799	5.53161	-2.25183	-5.70587	2.34846	5.8419	NA	NA	0.022138	3.1731e-08	0.0243333	1.15753e-08	0.0188511	5.16093e-09	NA	NA	0.451003	3.19073e-06	0.529624	2.2715e-06	0.489647	1.12015e-06	NA	NA
NCOR1	1.2599e-06	8.21538e-05	-4.84598	Liver	1.89493e-07	2.98385e-05	5.20936	Brain_Hippocampus	8.72677e-08	2.14088e-05	-5.35142	NA	NA	NA	1	1	1	0	3	-2.28799	5.53161	-2.25183	-5.70587	2.34066	5.83763	NA	NA	0.022138	3.1731e-08	0.0243333	1.15753e-08	0.0192496	5.295e-09	NA	NA	0.451003	3.19073e-06	0.529624	2.2715e-06	0.50879	1.67994e-06	NA	NA
NCOR1	1.2599e-06	8.21538e-05	-4.84598	Liver	1.89493e-07	2.98385e-05	5.20936	Brain_Hypothalamus	8.72677e-08	1.86235e-05	5.35142	NA	NA	NA	1	1	1	0	3	-2.28799	5.53161	-2.25183	-5.70587	-2.34066	-5.83763	NA	NA	0.022138	3.1731e-08	0.0243333	1.15753e-08	0.0192496	5.295e-09	NA	NA	0.451003	3.19073e-06	0.529624	2.2715e-06	0.511018	1.26609e-06	NA	NA
NCOR1	1.2599e-06	8.21538e-05	-4.84598	Liver	1.89493e-07	2.98385e-05	5.20936	Brain_Nucleus_accumbens_basal_ganglia	8.72677e-08	1.63837e-05	-5.35142	NA	NA	NA	1	1	1	0	3	-2.28799	5.53161	-2.25183	-5.70587	2.34066	5.83763	NA	NA	0.022138	3.1731e-08	0.0243333	1.15753e-08	0.0192496	5.295e-09	NA	NA	0.451003	3.19073e-06	0.529624	2.2715e-06	0.474514	1.17051e-06	NA	NA
NCOR1	1.2599e-06	8.21538e-05	-4.84598	Liver	1.89493e-07	2.98385e-05	5.20936	Brain_Putamen_basal_ganglia	9.99818e-08	2.20225e-05	-5.32676	NA	NA	NA	1	1	1	0	3	-2.28799	5.53161	-2.25183	-5.70587	2.35639	5.81713	NA	NA	0.022138	3.1731e-08	0.0243333	1.15753e-08	0.0184536	5.98676e-09	NA	NA	0.451003	3.19073e-06	0.529624	2.2715e-06	0.483745	1.49602e-06	NA	NA
NCOR1	1.2599e-06	8.21538e-05	-4.84598	Liver	1.89493e-07	2.98385e-05	5.20936	Brain_Spinal_cord_cervical_c-1	1.18458e-06	0.00015	-4.8582	NA	NA	NA	1	1	1	0	3	-2.28799	5.53161	-2.25183	-5.70587	2.65518	5.39566	NA	NA	0.022138	3.1731e-08	0.0243333	1.15753e-08	0.00792657	6.82738e-08	NA	NA	0.451003	3.19073e-06	0.529624	2.2715e-06	0.393113	1.1668e-05	NA	NA
NCOR1	1.2599e-06	8.21538e-05	-4.84598	Liver	1.89493e-07	2.98385e-05	5.20936	Brain_Substantia_nigra	2.38568e-07	4.65647e-05	5.16646	NA	NA	NA	1	1	1	0	3	-2.28799	5.53161	-2.25183	-5.70587	-2.84696	-5.74572	NA	NA	0.022138	3.1731e-08	0.0243333	1.15753e-08	0.00441385	9.15317e-09	NA	NA	0.451003	3.19073e-06	0.529624	2.2715e-06	0.295208	2.41527e-06	NA	NA
NCOR1	1.2599e-06	8.21538e-05	-4.84598	Liver	1.89493e-07	2.98385e-05	5.20936	Breast_Mammary_Tissue	8.72677e-08	1.33809e-05	-5.35142	NA	NA	NA	1	1	1	0	3	-2.28799	5.53161	-2.25183	-5.70587	2.34846	5.8419	NA	NA	0.022138	3.1731e-08	0.0243333	1.15753e-08	0.0188511	5.16093e-09	NA	NA	0.451003	3.19073e-06	0.529624	2.2715e-06	0.46526	1.03359e-06	NA	NA
NCOR1	1.2599e-06	8.21538e-05	-4.84598	Liver	1.89493e-07	2.98385e-05	5.20936	Cells_Cultured_fibroblasts	2.38568e-07	3.47538e-05	5.16646	NA	NA	NA	1	1	1	0	3	-2.28799	5.53161	-2.25183	-5.70587	-2.84696	-5.74572	NA	NA	0.022138	3.1731e-08	0.0243333	1.15753e-08	0.00441385	9.15317e-09	NA	NA	0.451003	3.19073e-06	0.529624	2.2715e-06	0.303004	1.64875e-06	NA	NA
NCOR1	1.2599e-06	8.21538e-05	-4.84598	Liver	1.89493e-07	2.98385e-05	5.20936	Cells_EBV-transformed_lymphocytes	8.72677e-08	1.21393e-05	-5.35142	NA	NA	NA	1	1	1	0	3	-2.28799	5.53161	-2.25183	-5.70587	2.34066	5.83763	NA	NA	0.022138	3.1731e-08	0.0243333	1.15753e-08	0.0192496	5.295e-09	NA	NA	0.451003	3.19073e-06	0.529624	2.2715e-06	0.477041	9.28188e-07	NA	NA
NCOR1	1.2599e-06	8.21538e-05	-4.84598	Liver	1.89493e-07	2.98385e-05	5.20936	Colon_Sigmoid	2.38568e-07	3.27892e-05	5.16646	NA	NA	NA	1	1	1	0	3	-2.28799	5.53161	-2.25183	-5.70587	-2.84696	-5.74572	NA	NA	0.022138	3.1731e-08	0.0243333	1.15753e-08	0.00441385	9.15317e-09	NA	NA	0.451003	3.19073e-06	0.529624	2.2715e-06	0.308524	1.71112e-06	NA	NA
NCOR1	1.2599e-06	8.21538e-05	-4.84598	Liver	1.89493e-07	2.98385e-05	5.20936	Colon_Transverse	8.72677e-08	1.4412e-05	5.35142	NA	NA	NA	1	1	1	0	3	-2.28799	5.53161	-2.25183	-5.70587	-2.34846	-5.8419	NA	NA	0.022138	3.1731e-08	0.0243333	1.15753e-08	0.0188511	5.16093e-09	NA	NA	0.451003	3.19073e-06	0.529624	2.2715e-06	0.479682	1.10254e-06	NA	NA
NCOR1	1.2599e-06	8.21538e-05	-4.84598	Liver	1.89493e-07	2.98385e-05	5.20936	Esophagus_Gastroesophageal_Junction	8.72677e-08	1.41765e-05	-5.35142	NA	NA	NA	1	1	1	0	3	-2.28799	5.53161	-2.25183	-5.70587	2.34066	5.83763	NA	NA	0.022138	3.1731e-08	0.0243333	1.15753e-08	0.0192496	5.295e-09	NA	NA	0.451003	3.19073e-06	0.529624	2.2715e-06	0.48024	1.0067e-06	NA	NA
NCOR1	1.2599e-06	8.21538e-05	-4.84598	Liver	1.89493e-07	2.98385e-05	5.20936	Esophagus_Mucosa	8.72677e-08	1.37889e-05	-5.35142	NA	NA	NA	1	1	1	0	3	-2.28799	5.53161	-2.25183	-5.70587	2.34066	5.83763	NA	NA	0.022138	3.1731e-08	0.0243333	1.15753e-08	0.0192496	5.295e-09	NA	NA	0.451003	3.19073e-06	0.529624	2.2715e-06	0.469915	9.68753e-07	NA	NA
NCOR1	1.2599e-06	8.21538e-05	-4.84598	Liver	1.89493e-07	2.98385e-05	5.20936	Esophagus_Muscularis	2.38568e-07	3.22554e-05	5.16646	NA	NA	NA	1	1	1	0	3	-2.28799	5.53161	-2.25183	-5.70587	-2.84696	-5.74572	NA	NA	0.022138	3.1731e-08	0.0243333	1.15753e-08	0.00441385	9.15317e-09	NA	NA	0.451003	3.19073e-06	0.529624	2.2715e-06	0.306404	1.68921e-06	NA	NA
NCOR1	1.2599e-06	8.21538e-05	-4.84598	Liver	1.89493e-07	2.98385e-05	5.20936	Heart_Atrial_Appendage	2.38568e-07	3.57308e-05	5.16646	NA	NA	NA	1	1	1	0	3	-2.28799	5.53161	-2.25183	-5.70587	-2.84696	-5.74572	NA	NA	0.022138	3.1731e-08	0.0243333	1.15753e-08	0.00441385	9.15317e-09	NA	NA	0.451003	3.19073e-06	0.529624	2.2715e-06	0.308891	1.87339e-06	NA	NA
NCOR1	1.2599e-06	8.21538e-05	-4.84598	Liver	1.89493e-07	2.98385e-05	5.20936	Kidney_Cortex	1.18458e-06	0.000150591	-4.8582	NA	NA	NA	1	1	1	0	3	-2.28799	5.53161	-2.25183	-5.70587	2.65518	5.39566	NA	NA	0.022138	3.1731e-08	0.0243333	1.15753e-08	0.00792657	6.82738e-08	NA	NA	0.451003	3.19073e-06	0.529624	2.2715e-06	0.367323	1.34543e-05	NA	NA
NCOR1	1.2599e-06	8.21538e-05	-4.84598	Liver	1.89493e-07	2.98385e-05	5.20936	Liver	9.99818e-08	1.97056e-05	5.32676	NA	NA	NA	1	1	1	0	3	-2.28799	5.53161	-2.25183	-5.70587	-2.35639	-5.81713	NA	NA	0.022138	3.1731e-08	0.0243333	1.15753e-08	0.0184536	5.98676e-09	NA	NA	0.451003	3.19073e-06	0.529624	2.2715e-06	0.46564	1.39222e-06	NA	NA
NCOR1	1.2599e-06	8.21538e-05	-4.84598	Liver	1.89493e-07	2.98385e-05	5.20936	Lung	8.72677e-08	1.34355e-05	-5.35142	NA	NA	NA	1	1	1	0	3	-2.28799	5.53161	-2.25183	-5.70587	2.34066	5.83763	NA	NA	0.022138	3.1731e-08	0.0243333	1.15753e-08	0.0192496	5.295e-09	NA	NA	0.451003	3.19073e-06	0.529624	2.2715e-06	0.459468	1.07926e-06	NA	NA
NCOR1	1.2599e-06	8.21538e-05	-4.84598	Liver	1.89493e-07	2.98385e-05	5.20936	Minor_Salivary_Gland	8.72677e-08	1.37136e-05	-5.35142	NA	NA	NA	1	1	1	0	3	-2.28799	5.53161	-2.25183	-5.70587	2.34846	5.8419	NA	NA	0.022138	3.1731e-08	0.0243333	1.15753e-08	0.0188511	5.16093e-09	NA	NA	0.451003	3.19073e-06	0.529624	2.2715e-06	0.461749	1.11332e-06	NA	NA
NCOR1	1.2599e-06	8.21538e-05	-4.84598	Liver	1.89493e-07	2.98385e-05	5.20936	Muscle_Skeletal	2.38568e-07	3.65113e-05	5.16646	NA	NA	NA	1	1	1	0	3	-2.28799	5.53161	-2.25183	-5.70587	-2.84696	-5.74572	NA	NA	0.022138	3.1731e-08	0.0243333	1.15753e-08	0.00441385	9.15317e-09	NA	NA	0.451003	3.19073e-06	0.529624	2.2715e-06	0.287254	1.87153e-06	NA	NA
NCOR1	1.2599e-06	8.21538e-05	-4.84598	Liver	1.89493e-07	2.98385e-05	5.20936	Nerve_Tibial	8.72677e-08	1.40557e-05	5.35142	NA	NA	NA	1	1	1	0	3	-2.28799	5.53161	-2.25183	-5.70587	-2.34846	-5.8419	NA	NA	0.022138	3.1731e-08	0.0243333	1.15753e-08	0.0188511	5.16093e-09	NA	NA	0.451003	3.19073e-06	0.529624	2.2715e-06	0.47886	1.0712e-06	NA	NA
NCOR1	1.2599e-06	8.21538e-05	-4.84598	Liver	1.89493e-07	2.98385e-05	5.20936	Ovary	9.99818e-08	1.72876e-05	-5.32676	NA	NA	NA	1	1	1	0	3	-2.28799	5.53161	-2.25183	-5.70587	2.35639	5.81713	NA	NA	0.022138	3.1731e-08	0.0243333	1.15753e-08	0.0184536	5.98676e-09	NA	NA	0.451003	3.19073e-06	0.529624	2.2715e-06	0.463878	1.26931e-06	NA	NA
NCOR1	1.2599e-06	8.21538e-05	-4.84598	Liver	1.89493e-07	2.98385e-05	5.20936	Pancreas	2.38568e-07	3.75271e-05	5.16646	NA	NA	NA	1	1	1	0	3	-2.28799	5.53161	-2.25183	-5.70587	-2.84696	-5.74572	NA	NA	0.022138	3.1731e-08	0.0243333	1.15753e-08	0.00441385	9.15317e-09	NA	NA	0.451003	3.19073e-06	0.529624	2.2715e-06	0.312393	2.01714e-06	NA	NA
NCOR1	1.2599e-06	8.21538e-05	-4.84598	Liver	1.89493e-07	2.98385e-05	5.20936	Pituitary	8.72677e-08	1.62507e-05	-5.35142	NA	NA	NA	1	1	1	0	3	-2.28799	5.53161	-2.25183	-5.70587	2.34066	5.83763	NA	NA	0.022138	3.1731e-08	0.0243333	1.15753e-08	0.0192496	5.295e-09	NA	NA	0.451003	3.19073e-06	0.529624	2.2715e-06	0.501582	1.11478e-06	NA	NA
NCOR1	1.2599e-06	8.21538e-05	-4.84598	Liver	1.89493e-07	2.98385e-05	5.20936	Prostate	2.38568e-07	3.37398e-05	5.16646	NA	NA	NA	1	1	1	0	3	-2.28799	5.53161	-2.25183	-5.70587	-2.84696	-5.74572	NA	NA	0.022138	3.1731e-08	0.0243333	1.15753e-08	0.00441385	9.15317e-09	NA	NA	0.451003	3.19073e-06	0.529624	2.2715e-06	0.302516	1.80395e-06	NA	NA
NCOR1	1.2599e-06	8.21538e-05	-4.84598	Liver	1.89493e-07	2.98385e-05	5.20936	Skin_Not_Sun_Exposed_Suprapubic	8.72677e-08	1.6137e-05	-5.35142	NA	NA	NA	1	1	1	0	3	-2.28799	5.53161	-2.25183	-5.70587	2.34846	5.8419	NA	NA	0.022138	3.1731e-08	0.0243333	1.15753e-08	0.0188511	5.16093e-09	NA	NA	0.451003	3.19073e-06	0.529624	2.2715e-06	0.476318	1.02101e-06	NA	NA
NCOR1	1.2599e-06	8.21538e-05	-4.84598	Liver	1.89493e-07	2.98385e-05	5.20936	Skin_Sun_Exposed_Lower_leg	2.38568e-07	3.33387e-05	-5.16646	NA	NA	NA	1	1	1	0	3	-2.28799	5.53161	-2.25183	-5.70587	2.84696	5.74572	NA	NA	0.022138	3.1731e-08	0.0243333	1.15753e-08	0.00441385	9.15317e-09	NA	NA	0.451003	3.19073e-06	0.529624	2.2715e-06	0.290321	1.66037e-06	NA	NA
NCOR1	1.2599e-06	8.21538e-05	-4.84598	Liver	1.89493e-07	2.98385e-05	5.20936	Small_Intestine_Terminal_Ileum	2.38568e-07	3.48365e-05	5.16646	NA	NA	NA	1	1	1	0	3	-2.28799	5.53161	-2.25183	-5.70587	-2.84696	-5.74572	NA	NA	0.022138	3.1731e-08	0.0243333	1.15753e-08	0.00441385	9.15317e-09	NA	NA	0.451003	3.19073e-06	0.529624	2.2715e-06	0.306875	1.867e-06	NA	NA
NCOR1	1.2599e-06	8.21538e-05	-4.84598	Liver	1.89493e-07	2.98385e-05	5.20936	Spleen	1.18458e-06	0.000127599	-4.8582	NA	NA	NA	1	1	1	0	3	-2.28799	5.53161	-2.25183	-5.70587	2.65518	5.39566	NA	NA	0.022138	3.1731e-08	0.0243333	1.15753e-08	0.00792657	6.82738e-08	NA	NA	0.451003	3.19073e-06	0.529624	2.2715e-06	0.368619	9.83457e-06	NA	NA
NCOR1	1.2599e-06	8.21538e-05	-4.84598	Liver	1.89493e-07	2.98385e-05	5.20936	Stomach	8.72677e-08	1.52575e-05	-5.35142	NA	NA	NA	1	1	1	0	3	-2.28799	5.53161	-2.25183	-5.70587	2.34846	5.8419	NA	NA	0.022138	3.1731e-08	0.0243333	1.15753e-08	0.0188511	5.16093e-09	NA	NA	0.451003	3.19073e-06	0.529624	2.2715e-06	0.488448	1.19167e-06	NA	NA
NCOR1	1.2599e-06	8.21538e-05	-4.84598	Liver	1.89493e-07	2.98385e-05	5.20936	Testis	8.72677e-08	1.58877e-05	5.35142	NA	NA	NA	1	1	1	0	3	-2.28799	5.53161	-2.25183	-5.70587	-2.34846	-5.8419	NA	NA	0.022138	3.1731e-08	0.0243333	1.15753e-08	0.0188511	5.16093e-09	NA	NA	0.451003	3.19073e-06	0.529624	2.2715e-06	0.502319	1.19311e-06	NA	NA
NCOR1	1.2599e-06	8.21538e-05	-4.84598	Liver	1.89493e-07	2.98385e-05	5.20936	Thyroid	2.38568e-07	3.31267e-05	5.16646	NA	NA	NA	1	1	1	0	3	-2.28799	5.53161	-2.25183	-5.70587	-2.84696	-5.74572	NA	NA	0.022138	3.1731e-08	0.0243333	1.15753e-08	0.00441385	9.15317e-09	NA	NA	0.451003	3.19073e-06	0.529624	2.2715e-06	0.277058	1.80678e-06	NA	NA
NCOR1	1.2599e-06	8.21538e-05	-4.84598	Liver	1.89493e-07	2.98385e-05	5.20936	Vagina	2.38568e-07	3.55983e-05	5.16646	NA	NA	NA	1	1	1	0	3	-2.28799	5.53161	-2.25183	-5.70587	-2.84696	-5.74572	NA	NA	0.022138	3.1731e-08	0.0243333	1.15753e-08	0.00441385	9.15317e-09	NA	NA	0.451003	3.19073e-06	0.529624	2.2715e-06	0.295514	2.0075e-06	NA	NA
NCOR1	1.2599e-06	8.21538e-05	-4.84598	Liver	1.89493e-07	2.98385e-05	5.20936	Whole_Blood	1.18458e-06	0.000121431	-4.8582	NA	NA	NA	1	1	1	0	3	-2.28799	5.53161	-2.25183	-5.70587	2.65518	5.39566	NA	NA	0.022138	3.1731e-08	0.0243333	1.15753e-08	0.00792657	6.82738e-08	NA	NA	0.451003	3.19073e-06	0.529624	2.2715e-06	0.353811	9.73888e-06	NA	NA
NCOR1	1.2599e-06	8.21538e-05	-4.84598	Liver	1.89493e-07	2.98385e-05	5.20936	smultixcan	5.39633e-08	8.88038e-06	5.43773	NA	NA	NA	1	1	1	0	3	-2.28799	5.53161	-2.25183	-5.70587	-2.72721	-5.99777	NA	NA	0.022138	3.1731e-08	0.0243333	1.15753e-08	0.00638729	2.00042e-09	NA	NA	0.451003	3.19073e-06	0.529624	2.2715e-06	0.337694	4.51527e-07	NA	NA
NCOR1	1.2599e-06	8.21538e-05	-4.84598	Lung	1.89493e-07	2.99535e-05	5.20936	Adipose_Subcutaneous	9.99818e-08	1.64982e-05	5.32676	NA	NA	NA	1	1	1	0	3	-2.28799	5.53161	-2.25183	-5.70587	-2.35639	-5.81713	NA	NA	0.022138	3.1731e-08	0.0243333	1.15753e-08	0.0184536	5.98676e-09	NA	NA	0.451003	3.19073e-06	0.513443	2.52053e-06	0.466595	1.22775e-06	NA	NA
NCOR1	1.2599e-06	8.21538e-05	-4.84598	Lung	1.89493e-07	2.99535e-05	5.20936	Adipose_Visceral_Omentum	1.18458e-06	0.000129549	-4.8582	NA	NA	NA	1	1	1	0	3	-2.28799	5.53161	-2.25183	-5.70587	2.65518	5.39566	NA	NA	0.022138	3.1731e-08	0.0243333	1.15753e-08	0.00792657	6.82738e-08	NA	NA	0.451003	3.19073e-06	0.513443	2.52053e-06	0.359296	9.90269e-06	NA	NA
NCOR1	1.2599e-06	8.21538e-05	-4.84598	Lung	1.89493e-07	2.99535e-05	5.20936	Adrenal_Gland	8.72677e-08	1.49278e-05	-5.35142	NA	NA	NA	1	1	1	0	3	-2.28799	5.53161	-2.25183	-5.70587	2.34846	5.8419	NA	NA	0.022138	3.1731e-08	0.0243333	1.15753e-08	0.0188511	5.16093e-09	NA	NA	0.451003	3.19073e-06	0.513443	2.52053e-06	0.486492	1.09744e-06	NA	NA
NCOR1	1.2599e-06	8.21538e-05	-4.84598	Lung	1.89493e-07	2.99535e-05	5.20936	Artery_Aorta	8.72677e-08	1.33373e-05	-5.35142	NA	NA	NA	1	1	1	0	3	-2.28799	5.53161	-2.25183	-5.70587	2.34066	5.83763	NA	NA	0.022138	3.1731e-08	0.0243333	1.15753e-08	0.0192496	5.295e-09	NA	NA	0.451003	3.19073e-06	0.513443	2.52053e-06	0.482156	1.02005e-06	NA	NA
NCOR1	1.2599e-06	8.21538e-05	-4.84598	Lung	1.89493e-07	2.99535e-05	5.20936	Artery_Coronary	2.38568e-07	3.57552e-05	-5.16646	NA	NA	NA	1	1	1	0	3	-2.28799	5.53161	-2.25183	-5.70587	2.84696	5.74572	NA	NA	0.022138	3.1731e-08	0.0243333	1.15753e-08	0.00441385	9.15317e-09	NA	NA	0.451003	3.19073e-06	0.513443	2.52053e-06	0.324046	1.8277e-06	NA	NA
NCOR1	1.2599e-06	8.21538e-05	-4.84598	Lung	1.89493e-07	2.99535e-05	5.20936	Artery_Tibial	1.18458e-06	0.000124133	-4.8582	NA	NA	NA	1	1	1	0	3	-2.28799	5.53161	-2.25183	-5.70587	2.65518	5.39566	NA	NA	0.022138	3.1731e-08	0.0243333	1.15753e-08	0.00792657	6.82738e-08	NA	NA	0.451003	3.19073e-06	0.513443	2.52053e-06	0.385261	1.00165e-05	NA	NA
NCOR1	1.2599e-06	8.21538e-05	-4.84598	Lung	1.89493e-07	2.99535e-05	5.20936	Brain_Amygdala	8.72677e-08	1.92463e-05	5.35142	NA	NA	NA	1	1	1	0	3	-2.28799	5.53161	-2.25183	-5.70587	-2.34066	-5.83763	NA	NA	0.022138	3.1731e-08	0.0243333	1.15753e-08	0.0192496	5.295e-09	NA	NA	0.451003	3.19073e-06	0.513443	2.52053e-06	0.517923	1.46609e-06	NA	NA
NCOR1	1.2599e-06	8.21538e-05	-4.84598	Lung	1.89493e-07	2.99535e-05	5.20936	Brain_Anterior_cingulate_cortex_BA24	2.38568e-07	3.721e-05	5.16646	NA	NA	NA	1	1	1	0	3	-2.28799	5.53161	-2.25183	-5.70587	-2.84696	-5.74572	NA	NA	0.022138	3.1731e-08	0.0243333	1.15753e-08	0.00441385	9.15317e-09	NA	NA	0.451003	3.19073e-06	0.513443	2.52053e-06	0.329707	2.07063e-06	NA	NA
NCOR1	1.2599e-06	8.21538e-05	-4.84598	Lung	1.89493e-07	2.99535e-05	5.20936	Brain_Caudate_basal_ganglia	9.99818e-08	1.95257e-05	5.32676	NA	NA	NA	1	1	1	0	3	-2.28799	5.53161	-2.25183	-5.70587	-2.35639	-5.81713	NA	NA	0.022138	3.1731e-08	0.0243333	1.15753e-08	0.0184536	5.98676e-09	NA	NA	0.451003	3.19073e-06	0.513443	2.52053e-06	0.484433	1.35516e-06	NA	NA
NCOR1	1.2599e-06	8.21538e-05	-4.84598	Lung	1.89493e-07	2.99535e-05	5.20936	Brain_Cerebellar_Hemisphere	9.99818e-08	1.63671e-05	-5.32676	NA	NA	NA	1	1	1	0	3	-2.28799	5.53161	-2.25183	-5.70587	2.35639	5.81713	NA	NA	0.022138	3.1731e-08	0.0243333	1.15753e-08	0.0184536	5.98676e-09	NA	NA	0.451003	3.19073e-06	0.513443	2.52053e-06	0.458258	1.15341e-06	NA	NA
NCOR1	1.2599e-06	8.21538e-05	-4.84598	Lung	1.89493e-07	2.99535e-05	5.20936	Brain_Cerebellum	5.39633e-08	9.68058e-06	5.43773	NA	NA	NA	1	1	1	0	3	-2.28799	5.53161	-2.25183	-5.70587	-2.72721	-5.99777	NA	NA	0.022138	3.1731e-08	0.0243333	1.15753e-08	0.00638729	2.00042e-09	NA	NA	0.451003	3.19073e-06	0.513443	2.52053e-06	0.3533	4.73218e-07	NA	NA
NCOR1	1.2599e-06	8.21538e-05	-4.84598	Lung	1.89493e-07	2.99535e-05	5.20936	Brain_Cortex	8.72677e-08	1.51486e-05	-5.35142	NA	NA	NA	1	1	1	0	3	-2.28799	5.53161	-2.25183	-5.70587	0.0686789	-0.959028	NA	NA	0.022138	3.1731e-08	0.0243333	1.15753e-08	0.945245	0.337545	NA	NA	0.451003	3.19073e-06	0.513443	2.52053e-06	0.994202	0.70984	NA	NA
NCOR1	1.2599e-06	8.21538e-05	-4.84598	Lung	1.89493e-07	2.99535e-05	5.20936	Brain_Frontal_Cortex_BA9	8.72677e-08	1.57334e-05	-5.35142	NA	NA	NA	1	1	1	0	3	-2.28799	5.53161	-2.25183	-5.70587	2.34846	5.8419	NA	NA	0.022138	3.1731e-08	0.0243333	1.15753e-08	0.0188511	5.16093e-09	NA	NA	0.451003	3.19073e-06	0.513443	2.52053e-06	0.489647	1.12015e-06	NA	NA
NCOR1	1.2599e-06	8.21538e-05	-4.84598	Lung	1.89493e-07	2.99535e-05	5.20936	Brain_Hippocampus	8.72677e-08	2.14088e-05	-5.35142	NA	NA	NA	1	1	1	0	3	-2.28799	5.53161	-2.25183	-5.70587	2.34066	5.83763	NA	NA	0.022138	3.1731e-08	0.0243333	1.15753e-08	0.0192496	5.295e-09	NA	NA	0.451003	3.19073e-06	0.513443	2.52053e-06	0.50879	1.67994e-06	NA	NA
NCOR1	1.2599e-06	8.21538e-05	-4.84598	Lung	1.89493e-07	2.99535e-05	5.20936	Brain_Hypothalamus	8.72677e-08	1.86235e-05	5.35142	NA	NA	NA	1	1	1	0	3	-2.28799	5.53161	-2.25183	-5.70587	-2.34066	-5.83763	NA	NA	0.022138	3.1731e-08	0.0243333	1.15753e-08	0.0192496	5.295e-09	NA	NA	0.451003	3.19073e-06	0.513443	2.52053e-06	0.511018	1.26609e-06	NA	NA
NCOR1	1.2599e-06	8.21538e-05	-4.84598	Lung	1.89493e-07	2.99535e-05	5.20936	Brain_Nucleus_accumbens_basal_ganglia	8.72677e-08	1.63837e-05	-5.35142	NA	NA	NA	1	1	1	0	3	-2.28799	5.53161	-2.25183	-5.70587	2.34066	5.83763	NA	NA	0.022138	3.1731e-08	0.0243333	1.15753e-08	0.0192496	5.295e-09	NA	NA	0.451003	3.19073e-06	0.513443	2.52053e-06	0.474514	1.17051e-06	NA	NA
NCOR1	1.2599e-06	8.21538e-05	-4.84598	Lung	1.89493e-07	2.99535e-05	5.20936	Brain_Putamen_basal_ganglia	9.99818e-08	2.20225e-05	-5.32676	NA	NA	NA	1	1	1	0	3	-2.28799	5.53161	-2.25183	-5.70587	2.35639	5.81713	NA	NA	0.022138	3.1731e-08	0.0243333	1.15753e-08	0.0184536	5.98676e-09	NA	NA	0.451003	3.19073e-06	0.513443	2.52053e-06	0.483745	1.49602e-06	NA	NA
NCOR1	1.2599e-06	8.21538e-05	-4.84598	Lung	1.89493e-07	2.99535e-05	5.20936	Brain_Spinal_cord_cervical_c-1	1.18458e-06	0.00015	-4.8582	NA	NA	NA	1	1	1	0	3	-2.28799	5.53161	-2.25183	-5.70587	2.65518	5.39566	NA	NA	0.022138	3.1731e-08	0.0243333	1.15753e-08	0.00792657	6.82738e-08	NA	NA	0.451003	3.19073e-06	0.513443	2.52053e-06	0.393113	1.1668e-05	NA	NA
NCOR1	1.2599e-06	8.21538e-05	-4.84598	Lung	1.89493e-07	2.99535e-05	5.20936	Brain_Substantia_nigra	2.38568e-07	4.65647e-05	5.16646	NA	NA	NA	1	1	1	0	3	-2.28799	5.53161	-2.25183	-5.70587	-2.84696	-5.74572	NA	NA	0.022138	3.1731e-08	0.0243333	1.15753e-08	0.00441385	9.15317e-09	NA	NA	0.451003	3.19073e-06	0.513443	2.52053e-06	0.295208	2.41527e-06	NA	NA
NCOR1	1.2599e-06	8.21538e-05	-4.84598	Lung	1.89493e-07	2.99535e-05	5.20936	Breast_Mammary_Tissue	8.72677e-08	1.33809e-05	-5.35142	NA	NA	NA	1	1	1	0	3	-2.28799	5.53161	-2.25183	-5.70587	2.34846	5.8419	NA	NA	0.022138	3.1731e-08	0.0243333	1.15753e-08	0.0188511	5.16093e-09	NA	NA	0.451003	3.19073e-06	0.513443	2.52053e-06	0.46526	1.03359e-06	NA	NA
NCOR1	1.2599e-06	8.21538e-05	-4.84598	Lung	1.89493e-07	2.99535e-05	5.20936	Cells_Cultured_fibroblasts	2.38568e-07	3.47538e-05	5.16646	NA	NA	NA	1	1	1	0	3	-2.28799	5.53161	-2.25183	-5.70587	-2.84696	-5.74572	NA	NA	0.022138	3.1731e-08	0.0243333	1.15753e-08	0.00441385	9.15317e-09	NA	NA	0.451003	3.19073e-06	0.513443	2.52053e-06	0.303004	1.64875e-06	NA	NA
NCOR1	1.2599e-06	8.21538e-05	-4.84598	Lung	1.89493e-07	2.99535e-05	5.20936	Cells_EBV-transformed_lymphocytes	8.72677e-08	1.21393e-05	-5.35142	NA	NA	NA	1	1	1	0	3	-2.28799	5.53161	-2.25183	-5.70587	2.34066	5.83763	NA	NA	0.022138	3.1731e-08	0.0243333	1.15753e-08	0.0192496	5.295e-09	NA	NA	0.451003	3.19073e-06	0.513443	2.52053e-06	0.477041	9.28188e-07	NA	NA
NCOR1	1.2599e-06	8.21538e-05	-4.84598	Lung	1.89493e-07	2.99535e-05	5.20936	Colon_Sigmoid	2.38568e-07	3.27892e-05	5.16646	NA	NA	NA	1	1	1	0	3	-2.28799	5.53161	-2.25183	-5.70587	-2.84696	-5.74572	NA	NA	0.022138	3.1731e-08	0.0243333	1.15753e-08	0.00441385	9.15317e-09	NA	NA	0.451003	3.19073e-06	0.513443	2.52053e-06	0.308524	1.71112e-06	NA	NA
NCOR1	1.2599e-06	8.21538e-05	-4.84598	Lung	1.89493e-07	2.99535e-05	5.20936	Colon_Transverse	8.72677e-08	1.4412e-05	5.35142	NA	NA	NA	1	1	1	0	3	-2.28799	5.53161	-2.25183	-5.70587	-2.34846	-5.8419	NA	NA	0.022138	3.1731e-08	0.0243333	1.15753e-08	0.0188511	5.16093e-09	NA	NA	0.451003	3.19073e-06	0.513443	2.52053e-06	0.479682	1.10254e-06	NA	NA
NCOR1	1.2599e-06	8.21538e-05	-4.84598	Lung	1.89493e-07	2.99535e-05	5.20936	Esophagus_Gastroesophageal_Junction	8.72677e-08	1.41765e-05	-5.35142	NA	NA	NA	1	1	1	0	3	-2.28799	5.53161	-2.25183	-5.70587	2.34066	5.83763	NA	NA	0.022138	3.1731e-08	0.0243333	1.15753e-08	0.0192496	5.295e-09	NA	NA	0.451003	3.19073e-06	0.513443	2.52053e-06	0.48024	1.0067e-06	NA	NA
NCOR1	1.2599e-06	8.21538e-05	-4.84598	Lung	1.89493e-07	2.99535e-05	5.20936	Esophagus_Mucosa	8.72677e-08	1.37889e-05	-5.35142	NA	NA	NA	1	1	1	0	3	-2.28799	5.53161	-2.25183	-5.70587	2.34066	5.83763	NA	NA	0.022138	3.1731e-08	0.0243333	1.15753e-08	0.0192496	5.295e-09	NA	NA	0.451003	3.19073e-06	0.513443	2.52053e-06	0.469915	9.68753e-07	NA	NA
NCOR1	1.2599e-06	8.21538e-05	-4.84598	Lung	1.89493e-07	2.99535e-05	5.20936	Esophagus_Muscularis	2.38568e-07	3.22554e-05	5.16646	NA	NA	NA	1	1	1	0	3	-2.28799	5.53161	-2.25183	-5.70587	-2.84696	-5.74572	NA	NA	0.022138	3.1731e-08	0.0243333	1.15753e-08	0.00441385	9.15317e-09	NA	NA	0.451003	3.19073e-06	0.513443	2.52053e-06	0.306404	1.68921e-06	NA	NA
NCOR1	1.2599e-06	8.21538e-05	-4.84598	Lung	1.89493e-07	2.99535e-05	5.20936	Heart_Atrial_Appendage	2.38568e-07	3.57308e-05	5.16646	NA	NA	NA	1	1	1	0	3	-2.28799	5.53161	-2.25183	-5.70587	-2.84696	-5.74572	NA	NA	0.022138	3.1731e-08	0.0243333	1.15753e-08	0.00441385	9.15317e-09	NA	NA	0.451003	3.19073e-06	0.513443	2.52053e-06	0.308891	1.87339e-06	NA	NA
NCOR1	1.2599e-06	8.21538e-05	-4.84598	Lung	1.89493e-07	2.99535e-05	5.20936	Kidney_Cortex	1.18458e-06	0.000150591	-4.8582	NA	NA	NA	1	1	1	0	3	-2.28799	5.53161	-2.25183	-5.70587	2.65518	5.39566	NA	NA	0.022138	3.1731e-08	0.0243333	1.15753e-08	0.00792657	6.82738e-08	NA	NA	0.451003	3.19073e-06	0.513443	2.52053e-06	0.367323	1.34543e-05	NA	NA
NCOR1	1.2599e-06	8.21538e-05	-4.84598	Lung	1.89493e-07	2.99535e-05	5.20936	Liver	9.99818e-08	1.97056e-05	5.32676	NA	NA	NA	1	1	1	0	3	-2.28799	5.53161	-2.25183	-5.70587	-2.35639	-5.81713	NA	NA	0.022138	3.1731e-08	0.0243333	1.15753e-08	0.0184536	5.98676e-09	NA	NA	0.451003	3.19073e-06	0.513443	2.52053e-06	0.46564	1.39222e-06	NA	NA
NCOR1	1.2599e-06	8.21538e-05	-4.84598	Lung	1.89493e-07	2.99535e-05	5.20936	Lung	8.72677e-08	1.34355e-05	-5.35142	NA	NA	NA	1	1	1	0	3	-2.28799	5.53161	-2.25183	-5.70587	2.34066	5.83763	NA	NA	0.022138	3.1731e-08	0.0243333	1.15753e-08	0.0192496	5.295e-09	NA	NA	0.451003	3.19073e-06	0.513443	2.52053e-06	0.459468	1.07926e-06	NA	NA
NCOR1	1.2599e-06	8.21538e-05	-4.84598	Lung	1.89493e-07	2.99535e-05	5.20936	Minor_Salivary_Gland	8.72677e-08	1.37136e-05	-5.35142	NA	NA	NA	1	1	1	0	3	-2.28799	5.53161	-2.25183	-5.70587	2.34846	5.8419	NA	NA	0.022138	3.1731e-08	0.0243333	1.15753e-08	0.0188511	5.16093e-09	NA	NA	0.451003	3.19073e-06	0.513443	2.52053e-06	0.461749	1.11332e-06	NA	NA
NCOR1	1.2599e-06	8.21538e-05	-4.84598	Lung	1.89493e-07	2.99535e-05	5.20936	Muscle_Skeletal	2.38568e-07	3.65113e-05	5.16646	NA	NA	NA	1	1	1	0	3	-2.28799	5.53161	-2.25183	-5.70587	-2.84696	-5.74572	NA	NA	0.022138	3.1731e-08	0.0243333	1.15753e-08	0.00441385	9.15317e-09	NA	NA	0.451003	3.19073e-06	0.513443	2.52053e-06	0.287254	1.87153e-06	NA	NA
NCOR1	1.2599e-06	8.21538e-05	-4.84598	Lung	1.89493e-07	2.99535e-05	5.20936	Nerve_Tibial	8.72677e-08	1.40557e-05	5.35142	NA	NA	NA	1	1	1	0	3	-2.28799	5.53161	-2.25183	-5.70587	-2.34846	-5.8419	NA	NA	0.022138	3.1731e-08	0.0243333	1.15753e-08	0.0188511	5.16093e-09	NA	NA	0.451003	3.19073e-06	0.513443	2.52053e-06	0.47886	1.0712e-06	NA	NA
NCOR1	1.2599e-06	8.21538e-05	-4.84598	Lung	1.89493e-07	2.99535e-05	5.20936	Ovary	9.99818e-08	1.72876e-05	-5.32676	NA	NA	NA	1	1	1	0	3	-2.28799	5.53161	-2.25183	-5.70587	2.35639	5.81713	NA	NA	0.022138	3.1731e-08	0.0243333	1.15753e-08	0.0184536	5.98676e-09	NA	NA	0.451003	3.19073e-06	0.513443	2.52053e-06	0.463878	1.26931e-06	NA	NA
NCOR1	1.2599e-06	8.21538e-05	-4.84598	Lung	1.89493e-07	2.99535e-05	5.20936	Pancreas	2.38568e-07	3.75271e-05	5.16646	NA	NA	NA	1	1	1	0	3	-2.28799	5.53161	-2.25183	-5.70587	-2.84696	-5.74572	NA	NA	0.022138	3.1731e-08	0.0243333	1.15753e-08	0.00441385	9.15317e-09	NA	NA	0.451003	3.19073e-06	0.513443	2.52053e-06	0.312393	2.01714e-06	NA	NA
NCOR1	1.2599e-06	8.21538e-05	-4.84598	Lung	1.89493e-07	2.99535e-05	5.20936	Pituitary	8.72677e-08	1.62507e-05	-5.35142	NA	NA	NA	1	1	1	0	3	-2.28799	5.53161	-2.25183	-5.70587	2.34066	5.83763	NA	NA	0.022138	3.1731e-08	0.0243333	1.15753e-08	0.0192496	5.295e-09	NA	NA	0.451003	3.19073e-06	0.513443	2.52053e-06	0.501582	1.11478e-06	NA	NA
NCOR1	1.2599e-06	8.21538e-05	-4.84598	Lung	1.89493e-07	2.99535e-05	5.20936	Prostate	2.38568e-07	3.37398e-05	5.16646	NA	NA	NA	1	1	1	0	3	-2.28799	5.53161	-2.25183	-5.70587	-2.84696	-5.74572	NA	NA	0.022138	3.1731e-08	0.0243333	1.15753e-08	0.00441385	9.15317e-09	NA	NA	0.451003	3.19073e-06	0.513443	2.52053e-06	0.302516	1.80395e-06	NA	NA
NCOR1	1.2599e-06	8.21538e-05	-4.84598	Lung	1.89493e-07	2.99535e-05	5.20936	Skin_Not_Sun_Exposed_Suprapubic	8.72677e-08	1.6137e-05	-5.35142	NA	NA	NA	1	1	1	0	3	-2.28799	5.53161	-2.25183	-5.70587	2.34846	5.8419	NA	NA	0.022138	3.1731e-08	0.0243333	1.15753e-08	0.0188511	5.16093e-09	NA	NA	0.451003	3.19073e-06	0.513443	2.52053e-06	0.476318	1.02101e-06	NA	NA
NCOR1	1.2599e-06	8.21538e-05	-4.84598	Lung	1.89493e-07	2.99535e-05	5.20936	Skin_Sun_Exposed_Lower_leg	2.38568e-07	3.33387e-05	-5.16646	NA	NA	NA	1	1	1	0	3	-2.28799	5.53161	-2.25183	-5.70587	2.84696	5.74572	NA	NA	0.022138	3.1731e-08	0.0243333	1.15753e-08	0.00441385	9.15317e-09	NA	NA	0.451003	3.19073e-06	0.513443	2.52053e-06	0.290321	1.66037e-06	NA	NA
NCOR1	1.2599e-06	8.21538e-05	-4.84598	Lung	1.89493e-07	2.99535e-05	5.20936	Small_Intestine_Terminal_Ileum	2.38568e-07	3.48365e-05	5.16646	NA	NA	NA	1	1	1	0	3	-2.28799	5.53161	-2.25183	-5.70587	-2.84696	-5.74572	NA	NA	0.022138	3.1731e-08	0.0243333	1.15753e-08	0.00441385	9.15317e-09	NA	NA	0.451003	3.19073e-06	0.513443	2.52053e-06	0.306875	1.867e-06	NA	NA
NCOR1	1.2599e-06	8.21538e-05	-4.84598	Lung	1.89493e-07	2.99535e-05	5.20936	Spleen	1.18458e-06	0.000127599	-4.8582	NA	NA	NA	1	1	1	0	3	-2.28799	5.53161	-2.25183	-5.70587	2.65518	5.39566	NA	NA	0.022138	3.1731e-08	0.0243333	1.15753e-08	0.00792657	6.82738e-08	NA	NA	0.451003	3.19073e-06	0.513443	2.52053e-06	0.368619	9.83457e-06	NA	NA
NCOR1	1.2599e-06	8.21538e-05	-4.84598	Lung	1.89493e-07	2.99535e-05	5.20936	Stomach	8.72677e-08	1.52575e-05	-5.35142	NA	NA	NA	1	1	1	0	3	-2.28799	5.53161	-2.25183	-5.70587	2.34846	5.8419	NA	NA	0.022138	3.1731e-08	0.0243333	1.15753e-08	0.0188511	5.16093e-09	NA	NA	0.451003	3.19073e-06	0.513443	2.52053e-06	0.488448	1.19167e-06	NA	NA
NCOR1	1.2599e-06	8.21538e-05	-4.84598	Lung	1.89493e-07	2.99535e-05	5.20936	Testis	8.72677e-08	1.58877e-05	5.35142	NA	NA	NA	1	1	1	0	3	-2.28799	5.53161	-2.25183	-5.70587	-2.34846	-5.8419	NA	NA	0.022138	3.1731e-08	0.0243333	1.15753e-08	0.0188511	5.16093e-09	NA	NA	0.451003	3.19073e-06	0.513443	2.52053e-06	0.502319	1.19311e-06	NA	NA
NCOR1	1.2599e-06	8.21538e-05	-4.84598	Lung	1.89493e-07	2.99535e-05	5.20936	Thyroid	2.38568e-07	3.31267e-05	5.16646	NA	NA	NA	1	1	1	0	3	-2.28799	5.53161	-2.25183	-5.70587	-2.84696	-5.74572	NA	NA	0.022138	3.1731e-08	0.0243333	1.15753e-08	0.00441385	9.15317e-09	NA	NA	0.451003	3.19073e-06	0.513443	2.52053e-06	0.277058	1.80678e-06	NA	NA
NCOR1	1.2599e-06	8.21538e-05	-4.84598	Lung	1.89493e-07	2.99535e-05	5.20936	Vagina	2.38568e-07	3.55983e-05	5.16646	NA	NA	NA	1	1	1	0	3	-2.28799	5.53161	-2.25183	-5.70587	-2.84696	-5.74572	NA	NA	0.022138	3.1731e-08	0.0243333	1.15753e-08	0.00441385	9.15317e-09	NA	NA	0.451003	3.19073e-06	0.513443	2.52053e-06	0.295514	2.0075e-06	NA	NA
NCOR1	1.2599e-06	8.21538e-05	-4.84598	Lung	1.89493e-07	2.99535e-05	5.20936	Whole_Blood	1.18458e-06	0.000121431	-4.8582	NA	NA	NA	1	1	1	0	3	-2.28799	5.53161	-2.25183	-5.70587	2.65518	5.39566	NA	NA	0.022138	3.1731e-08	0.0243333	1.15753e-08	0.00792657	6.82738e-08	NA	NA	0.451003	3.19073e-06	0.513443	2.52053e-06	0.353811	9.73888e-06	NA	NA
NCOR1	1.2599e-06	8.21538e-05	-4.84598	Lung	1.89493e-07	2.99535e-05	5.20936	smultixcan	5.39633e-08	8.88038e-06	5.43773	NA	NA	NA	1	1	1	0	3	-2.28799	5.53161	-2.25183	-5.70587	-2.72721	-5.99777	NA	NA	0.022138	3.1731e-08	0.0243333	1.15753e-08	0.00638729	2.00042e-09	NA	NA	0.451003	3.19073e-06	0.513443	2.52053e-06	0.337694	4.51527e-07	NA	NA
NCOR1	1.2599e-06	8.21538e-05	-4.84598	Nerve_Tibial	4.25576e-05	0.00332553	4.09314	Adipose_Subcutaneous	9.99818e-08	1.64982e-05	5.32676	NA	NA	NA	1	1	1	0	3	-2.28799	5.53161	-2.51679	-4.70992	-2.35639	-5.81713	NA	NA	0.022138	3.1731e-08	0.0118431	2.47817e-06	0.0184536	5.98676e-09	NA	NA	0.451003	3.19073e-06	0.419586	0.000283178	0.466595	1.22775e-06	NA	NA
NCOR1	1.2599e-06	8.21538e-05	-4.84598	Nerve_Tibial	4.25576e-05	0.00332553	4.09314	Adipose_Visceral_Omentum	1.18458e-06	0.000129549	-4.8582	NA	NA	NA	1	1	1	0	3	-2.28799	5.53161	-2.51679	-4.70992	2.65518	5.39566	NA	NA	0.022138	3.1731e-08	0.0118431	2.47817e-06	0.00792657	6.82738e-08	NA	NA	0.451003	3.19073e-06	0.419586	0.000283178	0.359296	9.90269e-06	NA	NA
NCOR1	1.2599e-06	8.21538e-05	-4.84598	Nerve_Tibial	4.25576e-05	0.00332553	4.09314	Adrenal_Gland	8.72677e-08	1.49278e-05	-5.35142	NA	NA	NA	1	1	1	0	3	-2.28799	5.53161	-2.51679	-4.70992	2.34846	5.8419	NA	NA	0.022138	3.1731e-08	0.0118431	2.47817e-06	0.0188511	5.16093e-09	NA	NA	0.451003	3.19073e-06	0.419586	0.000283178	0.486492	1.09744e-06	NA	NA
NCOR1	1.2599e-06	8.21538e-05	-4.84598	Nerve_Tibial	4.25576e-05	0.00332553	4.09314	Artery_Aorta	8.72677e-08	1.33373e-05	-5.35142	NA	NA	NA	1	1	1	0	3	-2.28799	5.53161	-2.51679	-4.70992	2.34066	5.83763	NA	NA	0.022138	3.1731e-08	0.0118431	2.47817e-06	0.0192496	5.295e-09	NA	NA	0.451003	3.19073e-06	0.419586	0.000283178	0.482156	1.02005e-06	NA	NA
NCOR1	1.2599e-06	8.21538e-05	-4.84598	Nerve_Tibial	4.25576e-05	0.00332553	4.09314	Artery_Coronary	2.38568e-07	3.57552e-05	-5.16646	NA	NA	NA	1	1	1	0	3	-2.28799	5.53161	-2.51679	-4.70992	2.84696	5.74572	NA	NA	0.022138	3.1731e-08	0.0118431	2.47817e-06	0.00441385	9.15317e-09	NA	NA	0.451003	3.19073e-06	0.419586	0.000283178	0.324046	1.8277e-06	NA	NA
NCOR1	1.2599e-06	8.21538e-05	-4.84598	Nerve_Tibial	4.25576e-05	0.00332553	4.09314	Artery_Tibial	1.18458e-06	0.000124133	-4.8582	NA	NA	NA	1	1	1	0	3	-2.28799	5.53161	-2.51679	-4.70992	2.65518	5.39566	NA	NA	0.022138	3.1731e-08	0.0118431	2.47817e-06	0.00792657	6.82738e-08	NA	NA	0.451003	3.19073e-06	0.419586	0.000283178	0.385261	1.00165e-05	NA	NA
NCOR1	1.2599e-06	8.21538e-05	-4.84598	Nerve_Tibial	4.25576e-05	0.00332553	4.09314	Brain_Amygdala	8.72677e-08	1.92463e-05	5.35142	NA	NA	NA	1	1	1	0	3	-2.28799	5.53161	-2.51679	-4.70992	-2.34066	-5.83763	NA	NA	0.022138	3.1731e-08	0.0118431	2.47817e-06	0.0192496	5.295e-09	NA	NA	0.451003	3.19073e-06	0.419586	0.000283178	0.517923	1.46609e-06	NA	NA
NCOR1	1.2599e-06	8.21538e-05	-4.84598	Nerve_Tibial	4.25576e-05	0.00332553	4.09314	Brain_Anterior_cingulate_cortex_BA24	2.38568e-07	3.721e-05	5.16646	NA	NA	NA	1	1	1	0	3	-2.28799	5.53161	-2.51679	-4.70992	-2.84696	-5.74572	NA	NA	0.022138	3.1731e-08	0.0118431	2.47817e-06	0.00441385	9.15317e-09	NA	NA	0.451003	3.19073e-06	0.419586	0.000283178	0.329707	2.07063e-06	NA	NA
NCOR1	1.2599e-06	8.21538e-05	-4.84598	Nerve_Tibial	4.25576e-05	0.00332553	4.09314	Brain_Caudate_basal_ganglia	9.99818e-08	1.95257e-05	5.32676	NA	NA	NA	1	1	1	0	3	-2.28799	5.53161	-2.51679	-4.70992	-2.35639	-5.81713	NA	NA	0.022138	3.1731e-08	0.0118431	2.47817e-06	0.0184536	5.98676e-09	NA	NA	0.451003	3.19073e-06	0.419586	0.000283178	0.484433	1.35516e-06	NA	NA
NCOR1	1.2599e-06	8.21538e-05	-4.84598	Nerve_Tibial	4.25576e-05	0.00332553	4.09314	Brain_Cerebellar_Hemisphere	9.99818e-08	1.63671e-05	-5.32676	NA	NA	NA	1	1	1	0	3	-2.28799	5.53161	-2.51679	-4.70992	2.35639	5.81713	NA	NA	0.022138	3.1731e-08	0.0118431	2.47817e-06	0.0184536	5.98676e-09	NA	NA	0.451003	3.19073e-06	0.419586	0.000283178	0.458258	1.15341e-06	NA	NA
NCOR1	1.2599e-06	8.21538e-05	-4.84598	Nerve_Tibial	4.25576e-05	0.00332553	4.09314	Brain_Cerebellum	5.39633e-08	9.68058e-06	5.43773	NA	NA	NA	1	1	1	0	3	-2.28799	5.53161	-2.51679	-4.70992	-2.72721	-5.99777	NA	NA	0.022138	3.1731e-08	0.0118431	2.47817e-06	0.00638729	2.00042e-09	NA	NA	0.451003	3.19073e-06	0.419586	0.000283178	0.3533	4.73218e-07	NA	NA
NCOR1	1.2599e-06	8.21538e-05	-4.84598	Nerve_Tibial	4.25576e-05	0.00332553	4.09314	Brain_Cortex	8.72677e-08	1.51486e-05	-5.35142	NA	NA	NA	1	1	1	0	3	-2.28799	5.53161	-2.51679	-4.70992	0.0686789	-0.959028	NA	NA	0.022138	3.1731e-08	0.0118431	2.47817e-06	0.945245	0.337545	NA	NA	0.451003	3.19073e-06	0.419586	0.000283178	0.994202	0.70984	NA	NA
NCOR1	1.2599e-06	8.21538e-05	-4.84598	Nerve_Tibial	4.25576e-05	0.00332553	4.09314	Brain_Frontal_Cortex_BA9	8.72677e-08	1.57334e-05	-5.35142	NA	NA	NA	1	1	1	0	3	-2.28799	5.53161	-2.51679	-4.70992	2.34846	5.8419	NA	NA	0.022138	3.1731e-08	0.0118431	2.47817e-06	0.0188511	5.16093e-09	NA	NA	0.451003	3.19073e-06	0.419586	0.000283178	0.489647	1.12015e-06	NA	NA
NCOR1	1.2599e-06	8.21538e-05	-4.84598	Nerve_Tibial	4.25576e-05	0.00332553	4.09314	Brain_Hippocampus	8.72677e-08	2.14088e-05	-5.35142	NA	NA	NA	1	1	1	0	3	-2.28799	5.53161	-2.51679	-4.70992	2.34066	5.83763	NA	NA	0.022138	3.1731e-08	0.0118431	2.47817e-06	0.0192496	5.295e-09	NA	NA	0.451003	3.19073e-06	0.419586	0.000283178	0.50879	1.67994e-06	NA	NA
NCOR1	1.2599e-06	8.21538e-05	-4.84598	Nerve_Tibial	4.25576e-05	0.00332553	4.09314	Brain_Hypothalamus	8.72677e-08	1.86235e-05	5.35142	NA	NA	NA	1	1	1	0	3	-2.28799	5.53161	-2.51679	-4.70992	-2.34066	-5.83763	NA	NA	0.022138	3.1731e-08	0.0118431	2.47817e-06	0.0192496	5.295e-09	NA	NA	0.451003	3.19073e-06	0.419586	0.000283178	0.511018	1.26609e-06	NA	NA
NCOR1	1.2599e-06	8.21538e-05	-4.84598	Nerve_Tibial	4.25576e-05	0.00332553	4.09314	Brain_Nucleus_accumbens_basal_ganglia	8.72677e-08	1.63837e-05	-5.35142	NA	NA	NA	1	1	1	0	3	-2.28799	5.53161	-2.51679	-4.70992	2.34066	5.83763	NA	NA	0.022138	3.1731e-08	0.0118431	2.47817e-06	0.0192496	5.295e-09	NA	NA	0.451003	3.19073e-06	0.419586	0.000283178	0.474514	1.17051e-06	NA	NA
NCOR1	1.2599e-06	8.21538e-05	-4.84598	Nerve_Tibial	4.25576e-05	0.00332553	4.09314	Brain_Putamen_basal_ganglia	9.99818e-08	2.20225e-05	-5.32676	NA	NA	NA	1	1	1	0	3	-2.28799	5.53161	-2.51679	-4.70992	2.35639	5.81713	NA	NA	0.022138	3.1731e-08	0.0118431	2.47817e-06	0.0184536	5.98676e-09	NA	NA	0.451003	3.19073e-06	0.419586	0.000283178	0.483745	1.49602e-06	NA	NA
NCOR1	1.2599e-06	8.21538e-05	-4.84598	Nerve_Tibial	4.25576e-05	0.00332553	4.09314	Brain_Spinal_cord_cervical_c-1	1.18458e-06	0.00015	-4.8582	NA	NA	NA	1	1	1	0	3	-2.28799	5.53161	-2.51679	-4.70992	2.65518	5.39566	NA	NA	0.022138	3.1731e-08	0.0118431	2.47817e-06	0.00792657	6.82738e-08	NA	NA	0.451003	3.19073e-06	0.419586	0.000283178	0.393113	1.1668e-05	NA	NA
NCOR1	1.2599e-06	8.21538e-05	-4.84598	Nerve_Tibial	4.25576e-05	0.00332553	4.09314	Brain_Substantia_nigra	2.38568e-07	4.65647e-05	5.16646	NA	NA	NA	1	1	1	0	3	-2.28799	5.53161	-2.51679	-4.70992	-2.84696	-5.74572	NA	NA	0.022138	3.1731e-08	0.0118431	2.47817e-06	0.00441385	9.15317e-09	NA	NA	0.451003	3.19073e-06	0.419586	0.000283178	0.295208	2.41527e-06	NA	NA
NCOR1	1.2599e-06	8.21538e-05	-4.84598	Nerve_Tibial	4.25576e-05	0.00332553	4.09314	Breast_Mammary_Tissue	8.72677e-08	1.33809e-05	-5.35142	NA	NA	NA	1	1	1	0	3	-2.28799	5.53161	-2.51679	-4.70992	2.34846	5.8419	NA	NA	0.022138	3.1731e-08	0.0118431	2.47817e-06	0.0188511	5.16093e-09	NA	NA	0.451003	3.19073e-06	0.419586	0.000283178	0.46526	1.03359e-06	NA	NA
NCOR1	1.2599e-06	8.21538e-05	-4.84598	Nerve_Tibial	4.25576e-05	0.00332553	4.09314	Cells_Cultured_fibroblasts	2.38568e-07	3.47538e-05	5.16646	NA	NA	NA	1	1	1	0	3	-2.28799	5.53161	-2.51679	-4.70992	-2.84696	-5.74572	NA	NA	0.022138	3.1731e-08	0.0118431	2.47817e-06	0.00441385	9.15317e-09	NA	NA	0.451003	3.19073e-06	0.419586	0.000283178	0.303004	1.64875e-06	NA	NA
NCOR1	1.2599e-06	8.21538e-05	-4.84598	Nerve_Tibial	4.25576e-05	0.00332553	4.09314	Cells_EBV-transformed_lymphocytes	8.72677e-08	1.21393e-05	-5.35142	NA	NA	NA	1	1	1	0	3	-2.28799	5.53161	-2.51679	-4.70992	2.34066	5.83763	NA	NA	0.022138	3.1731e-08	0.0118431	2.47817e-06	0.0192496	5.295e-09	NA	NA	0.451003	3.19073e-06	0.419586	0.000283178	0.477041	9.28188e-07	NA	NA
NCOR1	1.2599e-06	8.21538e-05	-4.84598	Nerve_Tibial	4.25576e-05	0.00332553	4.09314	Colon_Sigmoid	2.38568e-07	3.27892e-05	5.16646	NA	NA	NA	1	1	1	0	3	-2.28799	5.53161	-2.51679	-4.70992	-2.84696	-5.74572	NA	NA	0.022138	3.1731e-08	0.0118431	2.47817e-06	0.00441385	9.15317e-09	NA	NA	0.451003	3.19073e-06	0.419586	0.000283178	0.308524	1.71112e-06	NA	NA
NCOR1	1.2599e-06	8.21538e-05	-4.84598	Nerve_Tibial	4.25576e-05	0.00332553	4.09314	Colon_Transverse	8.72677e-08	1.4412e-05	5.35142	NA	NA	NA	1	1	1	0	3	-2.28799	5.53161	-2.51679	-4.70992	-2.34846	-5.8419	NA	NA	0.022138	3.1731e-08	0.0118431	2.47817e-06	0.0188511	5.16093e-09	NA	NA	0.451003	3.19073e-06	0.419586	0.000283178	0.479682	1.10254e-06	NA	NA
NCOR1	1.2599e-06	8.21538e-05	-4.84598	Nerve_Tibial	4.25576e-05	0.00332553	4.09314	Esophagus_Gastroesophageal_Junction	8.72677e-08	1.41765e-05	-5.35142	NA	NA	NA	1	1	1	0	3	-2.28799	5.53161	-2.51679	-4.70992	2.34066	5.83763	NA	NA	0.022138	3.1731e-08	0.0118431	2.47817e-06	0.0192496	5.295e-09	NA	NA	0.451003	3.19073e-06	0.419586	0.000283178	0.48024	1.0067e-06	NA	NA
NCOR1	1.2599e-06	8.21538e-05	-4.84598	Nerve_Tibial	4.25576e-05	0.00332553	4.09314	Esophagus_Mucosa	8.72677e-08	1.37889e-05	-5.35142	NA	NA	NA	1	1	1	0	3	-2.28799	5.53161	-2.51679	-4.70992	2.34066	5.83763	NA	NA	0.022138	3.1731e-08	0.0118431	2.47817e-06	0.0192496	5.295e-09	NA	NA	0.451003	3.19073e-06	0.419586	0.000283178	0.469915	9.68753e-07	NA	NA
NCOR1	1.2599e-06	8.21538e-05	-4.84598	Nerve_Tibial	4.25576e-05	0.00332553	4.09314	Esophagus_Muscularis	2.38568e-07	3.22554e-05	5.16646	NA	NA	NA	1	1	1	0	3	-2.28799	5.53161	-2.51679	-4.70992	-2.84696	-5.74572	NA	NA	0.022138	3.1731e-08	0.0118431	2.47817e-06	0.00441385	9.15317e-09	NA	NA	0.451003	3.19073e-06	0.419586	0.000283178	0.306404	1.68921e-06	NA	NA
NCOR1	1.2599e-06	8.21538e-05	-4.84598	Nerve_Tibial	4.25576e-05	0.00332553	4.09314	Heart_Atrial_Appendage	2.38568e-07	3.57308e-05	5.16646	NA	NA	NA	1	1	1	0	3	-2.28799	5.53161	-2.51679	-4.70992	-2.84696	-5.74572	NA	NA	0.022138	3.1731e-08	0.0118431	2.47817e-06	0.00441385	9.15317e-09	NA	NA	0.451003	3.19073e-06	0.419586	0.000283178	0.308891	1.87339e-06	NA	NA
NCOR1	1.2599e-06	8.21538e-05	-4.84598	Nerve_Tibial	4.25576e-05	0.00332553	4.09314	Kidney_Cortex	1.18458e-06	0.000150591	-4.8582	NA	NA	NA	1	1	1	0	3	-2.28799	5.53161	-2.51679	-4.70992	2.65518	5.39566	NA	NA	0.022138	3.1731e-08	0.0118431	2.47817e-06	0.00792657	6.82738e-08	NA	NA	0.451003	3.19073e-06	0.419586	0.000283178	0.367323	1.34543e-05	NA	NA
NCOR1	1.2599e-06	8.21538e-05	-4.84598	Nerve_Tibial	4.25576e-05	0.00332553	4.09314	Liver	9.99818e-08	1.97056e-05	5.32676	NA	NA	NA	1	1	1	0	3	-2.28799	5.53161	-2.51679	-4.70992	-2.35639	-5.81713	NA	NA	0.022138	3.1731e-08	0.0118431	2.47817e-06	0.0184536	5.98676e-09	NA	NA	0.451003	3.19073e-06	0.419586	0.000283178	0.46564	1.39222e-06	NA	NA
NCOR1	1.2599e-06	8.21538e-05	-4.84598	Nerve_Tibial	4.25576e-05	0.00332553	4.09314	Lung	8.72677e-08	1.34355e-05	-5.35142	NA	NA	NA	1	1	1	0	3	-2.28799	5.53161	-2.51679	-4.70992	2.34066	5.83763	NA	NA	0.022138	3.1731e-08	0.0118431	2.47817e-06	0.0192496	5.295e-09	NA	NA	0.451003	3.19073e-06	0.419586	0.000283178	0.459468	1.07926e-06	NA	NA
NCOR1	1.2599e-06	8.21538e-05	-4.84598	Nerve_Tibial	4.25576e-05	0.00332553	4.09314	Minor_Salivary_Gland	8.72677e-08	1.37136e-05	-5.35142	NA	NA	NA	1	1	1	0	3	-2.28799	5.53161	-2.51679	-4.70992	2.34846	5.8419	NA	NA	0.022138	3.1731e-08	0.0118431	2.47817e-06	0.0188511	5.16093e-09	NA	NA	0.451003	3.19073e-06	0.419586	0.000283178	0.461749	1.11332e-06	NA	NA
NCOR1	1.2599e-06	8.21538e-05	-4.84598	Nerve_Tibial	4.25576e-05	0.00332553	4.09314	Muscle_Skeletal	2.38568e-07	3.65113e-05	5.16646	NA	NA	NA	1	1	1	0	3	-2.28799	5.53161	-2.51679	-4.70992	-2.84696	-5.74572	NA	NA	0.022138	3.1731e-08	0.0118431	2.47817e-06	0.00441385	9.15317e-09	NA	NA	0.451003	3.19073e-06	0.419586	0.000283178	0.287254	1.87153e-06	NA	NA
NCOR1	1.2599e-06	8.21538e-05	-4.84598	Nerve_Tibial	4.25576e-05	0.00332553	4.09314	Nerve_Tibial	8.72677e-08	1.40557e-05	5.35142	NA	NA	NA	1	1	1	0	3	-2.28799	5.53161	-2.51679	-4.70992	-2.34846	-5.8419	NA	NA	0.022138	3.1731e-08	0.0118431	2.47817e-06	0.0188511	5.16093e-09	NA	NA	0.451003	3.19073e-06	0.419586	0.000283178	0.47886	1.0712e-06	NA	NA
NCOR1	1.2599e-06	8.21538e-05	-4.84598	Nerve_Tibial	4.25576e-05	0.00332553	4.09314	Ovary	9.99818e-08	1.72876e-05	-5.32676	NA	NA	NA	1	1	1	0	3	-2.28799	5.53161	-2.51679	-4.70992	2.35639	5.81713	NA	NA	0.022138	3.1731e-08	0.0118431	2.47817e-06	0.0184536	5.98676e-09	NA	NA	0.451003	3.19073e-06	0.419586	0.000283178	0.463878	1.26931e-06	NA	NA
NCOR1	1.2599e-06	8.21538e-05	-4.84598	Nerve_Tibial	4.25576e-05	0.00332553	4.09314	Pancreas	2.38568e-07	3.75271e-05	5.16646	NA	NA	NA	1	1	1	0	3	-2.28799	5.53161	-2.51679	-4.70992	-2.84696	-5.74572	NA	NA	0.022138	3.1731e-08	0.0118431	2.47817e-06	0.00441385	9.15317e-09	NA	NA	0.451003	3.19073e-06	0.419586	0.000283178	0.312393	2.01714e-06	NA	NA
NCOR1	1.2599e-06	8.21538e-05	-4.84598	Nerve_Tibial	4.25576e-05	0.00332553	4.09314	Pituitary	8.72677e-08	1.62507e-05	-5.35142	NA	NA	NA	1	1	1	0	3	-2.28799	5.53161	-2.51679	-4.70992	2.34066	5.83763	NA	NA	0.022138	3.1731e-08	0.0118431	2.47817e-06	0.0192496	5.295e-09	NA	NA	0.451003	3.19073e-06	0.419586	0.000283178	0.501582	1.11478e-06	NA	NA
NCOR1	1.2599e-06	8.21538e-05	-4.84598	Nerve_Tibial	4.25576e-05	0.00332553	4.09314	Prostate	2.38568e-07	3.37398e-05	5.16646	NA	NA	NA	1	1	1	0	3	-2.28799	5.53161	-2.51679	-4.70992	-2.84696	-5.74572	NA	NA	0.022138	3.1731e-08	0.0118431	2.47817e-06	0.00441385	9.15317e-09	NA	NA	0.451003	3.19073e-06	0.419586	0.000283178	0.302516	1.80395e-06	NA	NA
NCOR1	1.2599e-06	8.21538e-05	-4.84598	Nerve_Tibial	4.25576e-05	0.00332553	4.09314	Skin_Not_Sun_Exposed_Suprapubic	8.72677e-08	1.6137e-05	-5.35142	NA	NA	NA	1	1	1	0	3	-2.28799	5.53161	-2.51679	-4.70992	2.34846	5.8419	NA	NA	0.022138	3.1731e-08	0.0118431	2.47817e-06	0.0188511	5.16093e-09	NA	NA	0.451003	3.19073e-06	0.419586	0.000283178	0.476318	1.02101e-06	NA	NA
NCOR1	1.2599e-06	8.21538e-05	-4.84598	Nerve_Tibial	4.25576e-05	0.00332553	4.09314	Skin_Sun_Exposed_Lower_leg	2.38568e-07	3.33387e-05	-5.16646	NA	NA	NA	1	1	1	0	3	-2.28799	5.53161	-2.51679	-4.70992	2.84696	5.74572	NA	NA	0.022138	3.1731e-08	0.0118431	2.47817e-06	0.00441385	9.15317e-09	NA	NA	0.451003	3.19073e-06	0.419586	0.000283178	0.290321	1.66037e-06	NA	NA
NCOR1	1.2599e-06	8.21538e-05	-4.84598	Nerve_Tibial	4.25576e-05	0.00332553	4.09314	Small_Intestine_Terminal_Ileum	2.38568e-07	3.48365e-05	5.16646	NA	NA	NA	1	1	1	0	3	-2.28799	5.53161	-2.51679	-4.70992	-2.84696	-5.74572	NA	NA	0.022138	3.1731e-08	0.0118431	2.47817e-06	0.00441385	9.15317e-09	NA	NA	0.451003	3.19073e-06	0.419586	0.000283178	0.306875	1.867e-06	NA	NA
NCOR1	1.2599e-06	8.21538e-05	-4.84598	Nerve_Tibial	4.25576e-05	0.00332553	4.09314	Spleen	1.18458e-06	0.000127599	-4.8582	NA	NA	NA	1	1	1	0	3	-2.28799	5.53161	-2.51679	-4.70992	2.65518	5.39566	NA	NA	0.022138	3.1731e-08	0.0118431	2.47817e-06	0.00792657	6.82738e-08	NA	NA	0.451003	3.19073e-06	0.419586	0.000283178	0.368619	9.83457e-06	NA	NA
NCOR1	1.2599e-06	8.21538e-05	-4.84598	Nerve_Tibial	4.25576e-05	0.00332553	4.09314	Stomach	8.72677e-08	1.52575e-05	-5.35142	NA	NA	NA	1	1	1	0	3	-2.28799	5.53161	-2.51679	-4.70992	2.34846	5.8419	NA	NA	0.022138	3.1731e-08	0.0118431	2.47817e-06	0.0188511	5.16093e-09	NA	NA	0.451003	3.19073e-06	0.419586	0.000283178	0.488448	1.19167e-06	NA	NA
NCOR1	1.2599e-06	8.21538e-05	-4.84598	Nerve_Tibial	4.25576e-05	0.00332553	4.09314	Testis	8.72677e-08	1.58877e-05	5.35142	NA	NA	NA	1	1	1	0	3	-2.28799	5.53161	-2.51679	-4.70992	-2.34846	-5.8419	NA	NA	0.022138	3.1731e-08	0.0118431	2.47817e-06	0.0188511	5.16093e-09	NA	NA	0.451003	3.19073e-06	0.419586	0.000283178	0.502319	1.19311e-06	NA	NA
NCOR1	1.2599e-06	8.21538e-05	-4.84598	Nerve_Tibial	4.25576e-05	0.00332553	4.09314	Thyroid	2.38568e-07	3.31267e-05	5.16646	NA	NA	NA	1	1	1	0	3	-2.28799	5.53161	-2.51679	-4.70992	-2.84696	-5.74572	NA	NA	0.022138	3.1731e-08	0.0118431	2.47817e-06	0.00441385	9.15317e-09	NA	NA	0.451003	3.19073e-06	0.419586	0.000283178	0.277058	1.80678e-06	NA	NA
NCOR1	1.2599e-06	8.21538e-05	-4.84598	Nerve_Tibial	4.25576e-05	0.00332553	4.09314	Vagina	2.38568e-07	3.55983e-05	5.16646	NA	NA	NA	1	1	1	0	3	-2.28799	5.53161	-2.51679	-4.70992	-2.84696	-5.74572	NA	NA	0.022138	3.1731e-08	0.0118431	2.47817e-06	0.00441385	9.15317e-09	NA	NA	0.451003	3.19073e-06	0.419586	0.000283178	0.295514	2.0075e-06	NA	NA
NCOR1	1.2599e-06	8.21538e-05	-4.84598	Nerve_Tibial	4.25576e-05	0.00332553	4.09314	Whole_Blood	1.18458e-06	0.000121431	-4.8582	NA	NA	NA	1	1	1	0	3	-2.28799	5.53161	-2.51679	-4.70992	2.65518	5.39566	NA	NA	0.022138	3.1731e-08	0.0118431	2.47817e-06	0.00792657	6.82738e-08	NA	NA	0.451003	3.19073e-06	0.419586	0.000283178	0.353811	9.73888e-06	NA	NA
NCOR1	1.2599e-06	8.21538e-05	-4.84598	Nerve_Tibial	4.25576e-05	0.00332553	4.09314	smultixcan	5.39633e-08	8.88038e-06	5.43773	NA	NA	NA	1	1	1	0	3	-2.28799	5.53161	-2.51679	-4.70992	-2.72721	-5.99777	NA	NA	0.022138	3.1731e-08	0.0118431	2.47817e-06	0.00638729	2.00042e-09	NA	NA	0.451003	3.19073e-06	0.419586	0.000283178	0.337694	4.51527e-07	NA	NA
NCOR1	1.2599e-06	8.21538e-05	-4.84598	Pituitary	4.25576e-05	0.00312378	4.09314	Adipose_Subcutaneous	9.99818e-08	1.64982e-05	5.32676	NA	NA	NA	1	1	1	0	3	-2.28799	5.53161	-2.51679	-4.70992	-2.35639	-5.81713	NA	NA	0.022138	3.1731e-08	0.0118431	2.47817e-06	0.0184536	5.98676e-09	NA	NA	0.451003	3.19073e-06	0.462353	0.00027485	0.466595	1.22775e-06	NA	NA
NCOR1	1.2599e-06	8.21538e-05	-4.84598	Pituitary	4.25576e-05	0.00312378	4.09314	Adipose_Visceral_Omentum	1.18458e-06	0.000129549	-4.8582	NA	NA	NA	1	1	1	0	3	-2.28799	5.53161	-2.51679	-4.70992	2.65518	5.39566	NA	NA	0.022138	3.1731e-08	0.0118431	2.47817e-06	0.00792657	6.82738e-08	NA	NA	0.451003	3.19073e-06	0.462353	0.00027485	0.359296	9.90269e-06	NA	NA
NCOR1	1.2599e-06	8.21538e-05	-4.84598	Pituitary	4.25576e-05	0.00312378	4.09314	Adrenal_Gland	8.72677e-08	1.49278e-05	-5.35142	NA	NA	NA	1	1	1	0	3	-2.28799	5.53161	-2.51679	-4.70992	2.34846	5.8419	NA	NA	0.022138	3.1731e-08	0.0118431	2.47817e-06	0.0188511	5.16093e-09	NA	NA	0.451003	3.19073e-06	0.462353	0.00027485	0.486492	1.09744e-06	NA	NA
NCOR1	1.2599e-06	8.21538e-05	-4.84598	Pituitary	4.25576e-05	0.00312378	4.09314	Artery_Aorta	8.72677e-08	1.33373e-05	-5.35142	NA	NA	NA	1	1	1	0	3	-2.28799	5.53161	-2.51679	-4.70992	2.34066	5.83763	NA	NA	0.022138	3.1731e-08	0.0118431	2.47817e-06	0.0192496	5.295e-09	NA	NA	0.451003	3.19073e-06	0.462353	0.00027485	0.482156	1.02005e-06	NA	NA
NCOR1	1.2599e-06	8.21538e-05	-4.84598	Pituitary	4.25576e-05	0.00312378	4.09314	Artery_Coronary	2.38568e-07	3.57552e-05	-5.16646	NA	NA	NA	1	1	1	0	3	-2.28799	5.53161	-2.51679	-4.70992	2.84696	5.74572	NA	NA	0.022138	3.1731e-08	0.0118431	2.47817e-06	0.00441385	9.15317e-09	NA	NA	0.451003	3.19073e-06	0.462353	0.00027485	0.324046	1.8277e-06	NA	NA
NCOR1	1.2599e-06	8.21538e-05	-4.84598	Pituitary	4.25576e-05	0.00312378	4.09314	Artery_Tibial	1.18458e-06	0.000124133	-4.8582	NA	NA	NA	1	1	1	0	3	-2.28799	5.53161	-2.51679	-4.70992	2.65518	5.39566	NA	NA	0.022138	3.1731e-08	0.0118431	2.47817e-06	0.00792657	6.82738e-08	NA	NA	0.451003	3.19073e-06	0.462353	0.00027485	0.385261	1.00165e-05	NA	NA
NCOR1	1.2599e-06	8.21538e-05	-4.84598	Pituitary	4.25576e-05	0.00312378	4.09314	Brain_Amygdala	8.72677e-08	1.92463e-05	5.35142	NA	NA	NA	1	1	1	0	3	-2.28799	5.53161	-2.51679	-4.70992	-2.34066	-5.83763	NA	NA	0.022138	3.1731e-08	0.0118431	2.47817e-06	0.0192496	5.295e-09	NA	NA	0.451003	3.19073e-06	0.462353	0.00027485	0.517923	1.46609e-06	NA	NA
NCOR1	1.2599e-06	8.21538e-05	-4.84598	Pituitary	4.25576e-05	0.00312378	4.09314	Brain_Anterior_cingulate_cortex_BA24	2.38568e-07	3.721e-05	5.16646	NA	NA	NA	1	1	1	0	3	-2.28799	5.53161	-2.51679	-4.70992	-2.84696	-5.74572	NA	NA	0.022138	3.1731e-08	0.0118431	2.47817e-06	0.00441385	9.15317e-09	NA	NA	0.451003	3.19073e-06	0.462353	0.00027485	0.329707	2.07063e-06	NA	NA
NCOR1	1.2599e-06	8.21538e-05	-4.84598	Pituitary	4.25576e-05	0.00312378	4.09314	Brain_Caudate_basal_ganglia	9.99818e-08	1.95257e-05	5.32676	NA	NA	NA	1	1	1	0	3	-2.28799	5.53161	-2.51679	-4.70992	-2.35639	-5.81713	NA	NA	0.022138	3.1731e-08	0.0118431	2.47817e-06	0.0184536	5.98676e-09	NA	NA	0.451003	3.19073e-06	0.462353	0.00027485	0.484433	1.35516e-06	NA	NA
NCOR1	1.2599e-06	8.21538e-05	-4.84598	Pituitary	4.25576e-05	0.00312378	4.09314	Brain_Cerebellar_Hemisphere	9.99818e-08	1.63671e-05	-5.32676	NA	NA	NA	1	1	1	0	3	-2.28799	5.53161	-2.51679	-4.70992	2.35639	5.81713	NA	NA	0.022138	3.1731e-08	0.0118431	2.47817e-06	0.0184536	5.98676e-09	NA	NA	0.451003	3.19073e-06	0.462353	0.00027485	0.458258	1.15341e-06	NA	NA
NCOR1	1.2599e-06	8.21538e-05	-4.84598	Pituitary	4.25576e-05	0.00312378	4.09314	Brain_Cerebellum	5.39633e-08	9.68058e-06	5.43773	NA	NA	NA	1	1	1	0	3	-2.28799	5.53161	-2.51679	-4.70992	-2.72721	-5.99777	NA	NA	0.022138	3.1731e-08	0.0118431	2.47817e-06	0.00638729	2.00042e-09	NA	NA	0.451003	3.19073e-06	0.462353	0.00027485	0.3533	4.73218e-07	NA	NA
NCOR1	1.2599e-06	8.21538e-05	-4.84598	Pituitary	4.25576e-05	0.00312378	4.09314	Brain_Cortex	8.72677e-08	1.51486e-05	-5.35142	NA	NA	NA	1	1	1	0	3	-2.28799	5.53161	-2.51679	-4.70992	0.0686789	-0.959028	NA	NA	0.022138	3.1731e-08	0.0118431	2.47817e-06	0.945245	0.337545	NA	NA	0.451003	3.19073e-06	0.462353	0.00027485	0.994202	0.70984	NA	NA
NCOR1	1.2599e-06	8.21538e-05	-4.84598	Pituitary	4.25576e-05	0.00312378	4.09314	Brain_Frontal_Cortex_BA9	8.72677e-08	1.57334e-05	-5.35142	NA	NA	NA	1	1	1	0	3	-2.28799	5.53161	-2.51679	-4.70992	2.34846	5.8419	NA	NA	0.022138	3.1731e-08	0.0118431	2.47817e-06	0.0188511	5.16093e-09	NA	NA	0.451003	3.19073e-06	0.462353	0.00027485	0.489647	1.12015e-06	NA	NA
NCOR1	1.2599e-06	8.21538e-05	-4.84598	Pituitary	4.25576e-05	0.00312378	4.09314	Brain_Hippocampus	8.72677e-08	2.14088e-05	-5.35142	NA	NA	NA	1	1	1	0	3	-2.28799	5.53161	-2.51679	-4.70992	2.34066	5.83763	NA	NA	0.022138	3.1731e-08	0.0118431	2.47817e-06	0.0192496	5.295e-09	NA	NA	0.451003	3.19073e-06	0.462353	0.00027485	0.50879	1.67994e-06	NA	NA
NCOR1	1.2599e-06	8.21538e-05	-4.84598	Pituitary	4.25576e-05	0.00312378	4.09314	Brain_Hypothalamus	8.72677e-08	1.86235e-05	5.35142	NA	NA	NA	1	1	1	0	3	-2.28799	5.53161	-2.51679	-4.70992	-2.34066	-5.83763	NA	NA	0.022138	3.1731e-08	0.0118431	2.47817e-06	0.0192496	5.295e-09	NA	NA	0.451003	3.19073e-06	0.462353	0.00027485	0.511018	1.26609e-06	NA	NA
NCOR1	1.2599e-06	8.21538e-05	-4.84598	Pituitary	4.25576e-05	0.00312378	4.09314	Brain_Nucleus_accumbens_basal_ganglia	8.72677e-08	1.63837e-05	-5.35142	NA	NA	NA	1	1	1	0	3	-2.28799	5.53161	-2.51679	-4.70992	2.34066	5.83763	NA	NA	0.022138	3.1731e-08	0.0118431	2.47817e-06	0.0192496	5.295e-09	NA	NA	0.451003	3.19073e-06	0.462353	0.00027485	0.474514	1.17051e-06	NA	NA
NCOR1	1.2599e-06	8.21538e-05	-4.84598	Pituitary	4.25576e-05	0.00312378	4.09314	Brain_Putamen_basal_ganglia	9.99818e-08	2.20225e-05	-5.32676	NA	NA	NA	1	1	1	0	3	-2.28799	5.53161	-2.51679	-4.70992	2.35639	5.81713	NA	NA	0.022138	3.1731e-08	0.0118431	2.47817e-06	0.0184536	5.98676e-09	NA	NA	0.451003	3.19073e-06	0.462353	0.00027485	0.483745	1.49602e-06	NA	NA
NCOR1	1.2599e-06	8.21538e-05	-4.84598	Pituitary	4.25576e-05	0.00312378	4.09314	Brain_Spinal_cord_cervical_c-1	1.18458e-06	0.00015	-4.8582	NA	NA	NA	1	1	1	0	3	-2.28799	5.53161	-2.51679	-4.70992	2.65518	5.39566	NA	NA	0.022138	3.1731e-08	0.0118431	2.47817e-06	0.00792657	6.82738e-08	NA	NA	0.451003	3.19073e-06	0.462353	0.00027485	0.393113	1.1668e-05	NA	NA
NCOR1	1.2599e-06	8.21538e-05	-4.84598	Pituitary	4.25576e-05	0.00312378	4.09314	Brain_Substantia_nigra	2.38568e-07	4.65647e-05	5.16646	NA	NA	NA	1	1	1	0	3	-2.28799	5.53161	-2.51679	-4.70992	-2.84696	-5.74572	NA	NA	0.022138	3.1731e-08	0.0118431	2.47817e-06	0.00441385	9.15317e-09	NA	NA	0.451003	3.19073e-06	0.462353	0.00027485	0.295208	2.41527e-06	NA	NA
NCOR1	1.2599e-06	8.21538e-05	-4.84598	Pituitary	4.25576e-05	0.00312378	4.09314	Breast_Mammary_Tissue	8.72677e-08	1.33809e-05	-5.35142	NA	NA	NA	1	1	1	0	3	-2.28799	5.53161	-2.51679	-4.70992	2.34846	5.8419	NA	NA	0.022138	3.1731e-08	0.0118431	2.47817e-06	0.0188511	5.16093e-09	NA	NA	0.451003	3.19073e-06	0.462353	0.00027485	0.46526	1.03359e-06	NA	NA
NCOR1	1.2599e-06	8.21538e-05	-4.84598	Pituitary	4.25576e-05	0.00312378	4.09314	Cells_Cultured_fibroblasts	2.38568e-07	3.47538e-05	5.16646	NA	NA	NA	1	1	1	0	3	-2.28799	5.53161	-2.51679	-4.70992	-2.84696	-5.74572	NA	NA	0.022138	3.1731e-08	0.0118431	2.47817e-06	0.00441385	9.15317e-09	NA	NA	0.451003	3.19073e-06	0.462353	0.00027485	0.303004	1.64875e-06	NA	NA
NCOR1	1.2599e-06	8.21538e-05	-4.84598	Pituitary	4.25576e-05	0.00312378	4.09314	Cells_EBV-transformed_lymphocytes	8.72677e-08	1.21393e-05	-5.35142	NA	NA	NA	1	1	1	0	3	-2.28799	5.53161	-2.51679	-4.70992	2.34066	5.83763	NA	NA	0.022138	3.1731e-08	0.0118431	2.47817e-06	0.0192496	5.295e-09	NA	NA	0.451003	3.19073e-06	0.462353	0.00027485	0.477041	9.28188e-07	NA	NA
NCOR1	1.2599e-06	8.21538e-05	-4.84598	Pituitary	4.25576e-05	0.00312378	4.09314	Colon_Sigmoid	2.38568e-07	3.27892e-05	5.16646	NA	NA	NA	1	1	1	0	3	-2.28799	5.53161	-2.51679	-4.70992	-2.84696	-5.74572	NA	NA	0.022138	3.1731e-08	0.0118431	2.47817e-06	0.00441385	9.15317e-09	NA	NA	0.451003	3.19073e-06	0.462353	0.00027485	0.308524	1.71112e-06	NA	NA
NCOR1	1.2599e-06	8.21538e-05	-4.84598	Pituitary	4.25576e-05	0.00312378	4.09314	Colon_Transverse	8.72677e-08	1.4412e-05	5.35142	NA	NA	NA	1	1	1	0	3	-2.28799	5.53161	-2.51679	-4.70992	-2.34846	-5.8419	NA	NA	0.022138	3.1731e-08	0.0118431	2.47817e-06	0.0188511	5.16093e-09	NA	NA	0.451003	3.19073e-06	0.462353	0.00027485	0.479682	1.10254e-06	NA	NA
NCOR1	1.2599e-06	8.21538e-05	-4.84598	Pituitary	4.25576e-05	0.00312378	4.09314	Esophagus_Gastroesophageal_Junction	8.72677e-08	1.41765e-05	-5.35142	NA	NA	NA	1	1	1	0	3	-2.28799	5.53161	-2.51679	-4.70992	2.34066	5.83763	NA	NA	0.022138	3.1731e-08	0.0118431	2.47817e-06	0.0192496	5.295e-09	NA	NA	0.451003	3.19073e-06	0.462353	0.00027485	0.48024	1.0067e-06	NA	NA
NCOR1	1.2599e-06	8.21538e-05	-4.84598	Pituitary	4.25576e-05	0.00312378	4.09314	Esophagus_Mucosa	8.72677e-08	1.37889e-05	-5.35142	NA	NA	NA	1	1	1	0	3	-2.28799	5.53161	-2.51679	-4.70992	2.34066	5.83763	NA	NA	0.022138	3.1731e-08	0.0118431	2.47817e-06	0.0192496	5.295e-09	NA	NA	0.451003	3.19073e-06	0.462353	0.00027485	0.469915	9.68753e-07	NA	NA
NCOR1	1.2599e-06	8.21538e-05	-4.84598	Pituitary	4.25576e-05	0.00312378	4.09314	Esophagus_Muscularis	2.38568e-07	3.22554e-05	5.16646	NA	NA	NA	1	1	1	0	3	-2.28799	5.53161	-2.51679	-4.70992	-2.84696	-5.74572	NA	NA	0.022138	3.1731e-08	0.0118431	2.47817e-06	0.00441385	9.15317e-09	NA	NA	0.451003	3.19073e-06	0.462353	0.00027485	0.306404	1.68921e-06	NA	NA
NCOR1	1.2599e-06	8.21538e-05	-4.84598	Pituitary	4.25576e-05	0.00312378	4.09314	Heart_Atrial_Appendage	2.38568e-07	3.57308e-05	5.16646	NA	NA	NA	1	1	1	0	3	-2.28799	5.53161	-2.51679	-4.70992	-2.84696	-5.74572	NA	NA	0.022138	3.1731e-08	0.0118431	2.47817e-06	0.00441385	9.15317e-09	NA	NA	0.451003	3.19073e-06	0.462353	0.00027485	0.308891	1.87339e-06	NA	NA
NCOR1	1.2599e-06	8.21538e-05	-4.84598	Pituitary	4.25576e-05	0.00312378	4.09314	Kidney_Cortex	1.18458e-06	0.000150591	-4.8582	NA	NA	NA	1	1	1	0	3	-2.28799	5.53161	-2.51679	-4.70992	2.65518	5.39566	NA	NA	0.022138	3.1731e-08	0.0118431	2.47817e-06	0.00792657	6.82738e-08	NA	NA	0.451003	3.19073e-06	0.462353	0.00027485	0.367323	1.34543e-05	NA	NA
NCOR1	1.2599e-06	8.21538e-05	-4.84598	Pituitary	4.25576e-05	0.00312378	4.09314	Liver	9.99818e-08	1.97056e-05	5.32676	NA	NA	NA	1	1	1	0	3	-2.28799	5.53161	-2.51679	-4.70992	-2.35639	-5.81713	NA	NA	0.022138	3.1731e-08	0.0118431	2.47817e-06	0.0184536	5.98676e-09	NA	NA	0.451003	3.19073e-06	0.462353	0.00027485	0.46564	1.39222e-06	NA	NA
NCOR1	1.2599e-06	8.21538e-05	-4.84598	Pituitary	4.25576e-05	0.00312378	4.09314	Lung	8.72677e-08	1.34355e-05	-5.35142	NA	NA	NA	1	1	1	0	3	-2.28799	5.53161	-2.51679	-4.70992	2.34066	5.83763	NA	NA	0.022138	3.1731e-08	0.0118431	2.47817e-06	0.0192496	5.295e-09	NA	NA	0.451003	3.19073e-06	0.462353	0.00027485	0.459468	1.07926e-06	NA	NA
NCOR1	1.2599e-06	8.21538e-05	-4.84598	Pituitary	4.25576e-05	0.00312378	4.09314	Minor_Salivary_Gland	8.72677e-08	1.37136e-05	-5.35142	NA	NA	NA	1	1	1	0	3	-2.28799	5.53161	-2.51679	-4.70992	2.34846	5.8419	NA	NA	0.022138	3.1731e-08	0.0118431	2.47817e-06	0.0188511	5.16093e-09	NA	NA	0.451003	3.19073e-06	0.462353	0.00027485	0.461749	1.11332e-06	NA	NA
NCOR1	1.2599e-06	8.21538e-05	-4.84598	Pituitary	4.25576e-05	0.00312378	4.09314	Muscle_Skeletal	2.38568e-07	3.65113e-05	5.16646	NA	NA	NA	1	1	1	0	3	-2.28799	5.53161	-2.51679	-4.70992	-2.84696	-5.74572	NA	NA	0.022138	3.1731e-08	0.0118431	2.47817e-06	0.00441385	9.15317e-09	NA	NA	0.451003	3.19073e-06	0.462353	0.00027485	0.287254	1.87153e-06	NA	NA
NCOR1	1.2599e-06	8.21538e-05	-4.84598	Pituitary	4.25576e-05	0.00312378	4.09314	Nerve_Tibial	8.72677e-08	1.40557e-05	5.35142	NA	NA	NA	1	1	1	0	3	-2.28799	5.53161	-2.51679	-4.70992	-2.34846	-5.8419	NA	NA	0.022138	3.1731e-08	0.0118431	2.47817e-06	0.0188511	5.16093e-09	NA	NA	0.451003	3.19073e-06	0.462353	0.00027485	0.47886	1.0712e-06	NA	NA
NCOR1	1.2599e-06	8.21538e-05	-4.84598	Pituitary	4.25576e-05	0.00312378	4.09314	Ovary	9.99818e-08	1.72876e-05	-5.32676	NA	NA	NA	1	1	1	0	3	-2.28799	5.53161	-2.51679	-4.70992	2.35639	5.81713	NA	NA	0.022138	3.1731e-08	0.0118431	2.47817e-06	0.0184536	5.98676e-09	NA	NA	0.451003	3.19073e-06	0.462353	0.00027485	0.463878	1.26931e-06	NA	NA
NCOR1	1.2599e-06	8.21538e-05	-4.84598	Pituitary	4.25576e-05	0.00312378	4.09314	Pancreas	2.38568e-07	3.75271e-05	5.16646	NA	NA	NA	1	1	1	0	3	-2.28799	5.53161	-2.51679	-4.70992	-2.84696	-5.74572	NA	NA	0.022138	3.1731e-08	0.0118431	2.47817e-06	0.00441385	9.15317e-09	NA	NA	0.451003	3.19073e-06	0.462353	0.00027485	0.312393	2.01714e-06	NA	NA
NCOR1	1.2599e-06	8.21538e-05	-4.84598	Pituitary	4.25576e-05	0.00312378	4.09314	Pituitary	8.72677e-08	1.62507e-05	-5.35142	NA	NA	NA	1	1	1	0	3	-2.28799	5.53161	-2.51679	-4.70992	2.34066	5.83763	NA	NA	0.022138	3.1731e-08	0.0118431	2.47817e-06	0.0192496	5.295e-09	NA	NA	0.451003	3.19073e-06	0.462353	0.00027485	0.501582	1.11478e-06	NA	NA
NCOR1	1.2599e-06	8.21538e-05	-4.84598	Pituitary	4.25576e-05	0.00312378	4.09314	Prostate	2.38568e-07	3.37398e-05	5.16646	NA	NA	NA	1	1	1	0	3	-2.28799	5.53161	-2.51679	-4.70992	-2.84696	-5.74572	NA	NA	0.022138	3.1731e-08	0.0118431	2.47817e-06	0.00441385	9.15317e-09	NA	NA	0.451003	3.19073e-06	0.462353	0.00027485	0.302516	1.80395e-06	NA	NA
NCOR1	1.2599e-06	8.21538e-05	-4.84598	Pituitary	4.25576e-05	0.00312378	4.09314	Skin_Not_Sun_Exposed_Suprapubic	8.72677e-08	1.6137e-05	-5.35142	NA	NA	NA	1	1	1	0	3	-2.28799	5.53161	-2.51679	-4.70992	2.34846	5.8419	NA	NA	0.022138	3.1731e-08	0.0118431	2.47817e-06	0.0188511	5.16093e-09	NA	NA	0.451003	3.19073e-06	0.462353	0.00027485	0.476318	1.02101e-06	NA	NA
NCOR1	1.2599e-06	8.21538e-05	-4.84598	Pituitary	4.25576e-05	0.00312378	4.09314	Skin_Sun_Exposed_Lower_leg	2.38568e-07	3.33387e-05	-5.16646	NA	NA	NA	1	1	1	0	3	-2.28799	5.53161	-2.51679	-4.70992	2.84696	5.74572	NA	NA	0.022138	3.1731e-08	0.0118431	2.47817e-06	0.00441385	9.15317e-09	NA	NA	0.451003	3.19073e-06	0.462353	0.00027485	0.290321	1.66037e-06	NA	NA
NCOR1	1.2599e-06	8.21538e-05	-4.84598	Pituitary	4.25576e-05	0.00312378	4.09314	Small_Intestine_Terminal_Ileum	2.38568e-07	3.48365e-05	5.16646	NA	NA	NA	1	1	1	0	3	-2.28799	5.53161	-2.51679	-4.70992	-2.84696	-5.74572	NA	NA	0.022138	3.1731e-08	0.0118431	2.47817e-06	0.00441385	9.15317e-09	NA	NA	0.451003	3.19073e-06	0.462353	0.00027485	0.306875	1.867e-06	NA	NA
NCOR1	1.2599e-06	8.21538e-05	-4.84598	Pituitary	4.25576e-05	0.00312378	4.09314	Spleen	1.18458e-06	0.000127599	-4.8582	NA	NA	NA	1	1	1	0	3	-2.28799	5.53161	-2.51679	-4.70992	2.65518	5.39566	NA	NA	0.022138	3.1731e-08	0.0118431	2.47817e-06	0.00792657	6.82738e-08	NA	NA	0.451003	3.19073e-06	0.462353	0.00027485	0.368619	9.83457e-06	NA	NA
NCOR1	1.2599e-06	8.21538e-05	-4.84598	Pituitary	4.25576e-05	0.00312378	4.09314	Stomach	8.72677e-08	1.52575e-05	-5.35142	NA	NA	NA	1	1	1	0	3	-2.28799	5.53161	-2.51679	-4.70992	2.34846	5.8419	NA	NA	0.022138	3.1731e-08	0.0118431	2.47817e-06	0.0188511	5.16093e-09	NA	NA	0.451003	3.19073e-06	0.462353	0.00027485	0.488448	1.19167e-06	NA	NA
NCOR1	1.2599e-06	8.21538e-05	-4.84598	Pituitary	4.25576e-05	0.00312378	4.09314	Testis	8.72677e-08	1.58877e-05	5.35142	NA	NA	NA	1	1	1	0	3	-2.28799	5.53161	-2.51679	-4.70992	-2.34846	-5.8419	NA	NA	0.022138	3.1731e-08	0.0118431	2.47817e-06	0.0188511	5.16093e-09	NA	NA	0.451003	3.19073e-06	0.462353	0.00027485	0.502319	1.19311e-06	NA	NA
NCOR1	1.2599e-06	8.21538e-05	-4.84598	Pituitary	4.25576e-05	0.00312378	4.09314	Thyroid	2.38568e-07	3.31267e-05	5.16646	NA	NA	NA	1	1	1	0	3	-2.28799	5.53161	-2.51679	-4.70992	-2.84696	-5.74572	NA	NA	0.022138	3.1731e-08	0.0118431	2.47817e-06	0.00441385	9.15317e-09	NA	NA	0.451003	3.19073e-06	0.462353	0.00027485	0.277058	1.80678e-06	NA	NA
NCOR1	1.2599e-06	8.21538e-05	-4.84598	Pituitary	4.25576e-05	0.00312378	4.09314	Vagina	2.38568e-07	3.55983e-05	5.16646	NA	NA	NA	1	1	1	0	3	-2.28799	5.53161	-2.51679	-4.70992	-2.84696	-5.74572	NA	NA	0.022138	3.1731e-08	0.0118431	2.47817e-06	0.00441385	9.15317e-09	NA	NA	0.451003	3.19073e-06	0.462353	0.00027485	0.295514	2.0075e-06	NA	NA
NCOR1	1.2599e-06	8.21538e-05	-4.84598	Pituitary	4.25576e-05	0.00312378	4.09314	Whole_Blood	1.18458e-06	0.000121431	-4.8582	NA	NA	NA	1	1	1	0	3	-2.28799	5.53161	-2.51679	-4.70992	2.65518	5.39566	NA	NA	0.022138	3.1731e-08	0.0118431	2.47817e-06	0.00792657	6.82738e-08	NA	NA	0.451003	3.19073e-06	0.462353	0.00027485	0.353811	9.73888e-06	NA	NA
NCOR1	1.2599e-06	8.21538e-05	-4.84598	Pituitary	4.25576e-05	0.00312378	4.09314	smultixcan	5.39633e-08	8.88038e-06	5.43773	NA	NA	NA	1	1	1	0	3	-2.28799	5.53161	-2.51679	-4.70992	-2.72721	-5.99777	NA	NA	0.022138	3.1731e-08	0.0118431	2.47817e-06	0.00638729	2.00042e-09	NA	NA	0.451003	3.19073e-06	0.462353	0.00027485	0.337694	4.51527e-07	NA	NA
NCOR1	1.2599e-06	8.21538e-05	-4.84598	Small_Intestine_Terminal_Ileum	2.16329e-07	4.58759e-05	5.18473	Adipose_Subcutaneous	9.99818e-08	1.64982e-05	5.32676	NA	NA	NA	1	1	1	0	3	-2.28799	5.53161	-2.67957	-5.74621	-2.35639	-5.81713	NA	NA	0.022138	3.1731e-08	0.00737168	9.12677e-09	0.0184536	5.98676e-09	NA	NA	0.451003	3.19073e-06	0.391933	2.36046e-06	0.466595	1.22775e-06	NA	NA
NCOR1	1.2599e-06	8.21538e-05	-4.84598	Small_Intestine_Terminal_Ileum	2.16329e-07	4.58759e-05	5.18473	Adipose_Visceral_Omentum	1.18458e-06	0.000129549	-4.8582	NA	NA	NA	1	1	1	0	3	-2.28799	5.53161	-2.67957	-5.74621	2.65518	5.39566	NA	NA	0.022138	3.1731e-08	0.00737168	9.12677e-09	0.00792657	6.82738e-08	NA	NA	0.451003	3.19073e-06	0.391933	2.36046e-06	0.359296	9.90269e-06	NA	NA
NCOR1	1.2599e-06	8.21538e-05	-4.84598	Small_Intestine_Terminal_Ileum	2.16329e-07	4.58759e-05	5.18473	Adrenal_Gland	8.72677e-08	1.49278e-05	-5.35142	NA	NA	NA	1	1	1	0	3	-2.28799	5.53161	-2.67957	-5.74621	2.34846	5.8419	NA	NA	0.022138	3.1731e-08	0.00737168	9.12677e-09	0.0188511	5.16093e-09	NA	NA	0.451003	3.19073e-06	0.391933	2.36046e-06	0.486492	1.09744e-06	NA	NA
NCOR1	1.2599e-06	8.21538e-05	-4.84598	Small_Intestine_Terminal_Ileum	2.16329e-07	4.58759e-05	5.18473	Artery_Aorta	8.72677e-08	1.33373e-05	-5.35142	NA	NA	NA	1	1	1	0	3	-2.28799	5.53161	-2.67957	-5.74621	2.34066	5.83763	NA	NA	0.022138	3.1731e-08	0.00737168	9.12677e-09	0.0192496	5.295e-09	NA	NA	0.451003	3.19073e-06	0.391933	2.36046e-06	0.482156	1.02005e-06	NA	NA
NCOR1	1.2599e-06	8.21538e-05	-4.84598	Small_Intestine_Terminal_Ileum	2.16329e-07	4.58759e-05	5.18473	Artery_Coronary	2.38568e-07	3.57552e-05	-5.16646	NA	NA	NA	1	1	1	0	3	-2.28799	5.53161	-2.67957	-5.74621	2.84696	5.74572	NA	NA	0.022138	3.1731e-08	0.00737168	9.12677e-09	0.00441385	9.15317e-09	NA	NA	0.451003	3.19073e-06	0.391933	2.36046e-06	0.324046	1.8277e-06	NA	NA
NCOR1	1.2599e-06	8.21538e-05	-4.84598	Small_Intestine_Terminal_Ileum	2.16329e-07	4.58759e-05	5.18473	Artery_Tibial	1.18458e-06	0.000124133	-4.8582	NA	NA	NA	1	1	1	0	3	-2.28799	5.53161	-2.67957	-5.74621	2.65518	5.39566	NA	NA	0.022138	3.1731e-08	0.00737168	9.12677e-09	0.00792657	6.82738e-08	NA	NA	0.451003	3.19073e-06	0.391933	2.36046e-06	0.385261	1.00165e-05	NA	NA
NCOR1	1.2599e-06	8.21538e-05	-4.84598	Small_Intestine_Terminal_Ileum	2.16329e-07	4.58759e-05	5.18473	Brain_Amygdala	8.72677e-08	1.92463e-05	5.35142	NA	NA	NA	1	1	1	0	3	-2.28799	5.53161	-2.67957	-5.74621	-2.34066	-5.83763	NA	NA	0.022138	3.1731e-08	0.00737168	9.12677e-09	0.0192496	5.295e-09	NA	NA	0.451003	3.19073e-06	0.391933	2.36046e-06	0.517923	1.46609e-06	NA	NA
NCOR1	1.2599e-06	8.21538e-05	-4.84598	Small_Intestine_Terminal_Ileum	2.16329e-07	4.58759e-05	5.18473	Brain_Anterior_cingulate_cortex_BA24	2.38568e-07	3.721e-05	5.16646	NA	NA	NA	1	1	1	0	3	-2.28799	5.53161	-2.67957	-5.74621	-2.84696	-5.74572	NA	NA	0.022138	3.1731e-08	0.00737168	9.12677e-09	0.00441385	9.15317e-09	NA	NA	0.451003	3.19073e-06	0.391933	2.36046e-06	0.329707	2.07063e-06	NA	NA
NCOR1	1.2599e-06	8.21538e-05	-4.84598	Small_Intestine_Terminal_Ileum	2.16329e-07	4.58759e-05	5.18473	Brain_Caudate_basal_ganglia	9.99818e-08	1.95257e-05	5.32676	NA	NA	NA	1	1	1	0	3	-2.28799	5.53161	-2.67957	-5.74621	-2.35639	-5.81713	NA	NA	0.022138	3.1731e-08	0.00737168	9.12677e-09	0.0184536	5.98676e-09	NA	NA	0.451003	3.19073e-06	0.391933	2.36046e-06	0.484433	1.35516e-06	NA	NA
NCOR1	1.2599e-06	8.21538e-05	-4.84598	Small_Intestine_Terminal_Ileum	2.16329e-07	4.58759e-05	5.18473	Brain_Cerebellar_Hemisphere	9.99818e-08	1.63671e-05	-5.32676	NA	NA	NA	1	1	1	0	3	-2.28799	5.53161	-2.67957	-5.74621	2.35639	5.81713	NA	NA	0.022138	3.1731e-08	0.00737168	9.12677e-09	0.0184536	5.98676e-09	NA	NA	0.451003	3.19073e-06	0.391933	2.36046e-06	0.458258	1.15341e-06	NA	NA
NCOR1	1.2599e-06	8.21538e-05	-4.84598	Small_Intestine_Terminal_Ileum	2.16329e-07	4.58759e-05	5.18473	Brain_Cerebellum	5.39633e-08	9.68058e-06	5.43773	NA	NA	NA	1	1	1	0	3	-2.28799	5.53161	-2.67957	-5.74621	-2.72721	-5.99777	NA	NA	0.022138	3.1731e-08	0.00737168	9.12677e-09	0.00638729	2.00042e-09	NA	NA	0.451003	3.19073e-06	0.391933	2.36046e-06	0.3533	4.73218e-07	NA	NA
NCOR1	1.2599e-06	8.21538e-05	-4.84598	Small_Intestine_Terminal_Ileum	2.16329e-07	4.58759e-05	5.18473	Brain_Cortex	8.72677e-08	1.51486e-05	-5.35142	NA	NA	NA	1	1	1	0	3	-2.28799	5.53161	-2.67957	-5.74621	0.0686789	-0.959028	NA	NA	0.022138	3.1731e-08	0.00737168	9.12677e-09	0.945245	0.337545	NA	NA	0.451003	3.19073e-06	0.391933	2.36046e-06	0.994202	0.70984	NA	NA
NCOR1	1.2599e-06	8.21538e-05	-4.84598	Small_Intestine_Terminal_Ileum	2.16329e-07	4.58759e-05	5.18473	Brain_Frontal_Cortex_BA9	8.72677e-08	1.57334e-05	-5.35142	NA	NA	NA	1	1	1	0	3	-2.28799	5.53161	-2.67957	-5.74621	2.34846	5.8419	NA	NA	0.022138	3.1731e-08	0.00737168	9.12677e-09	0.0188511	5.16093e-09	NA	NA	0.451003	3.19073e-06	0.391933	2.36046e-06	0.489647	1.12015e-06	NA	NA
NCOR1	1.2599e-06	8.21538e-05	-4.84598	Small_Intestine_Terminal_Ileum	2.16329e-07	4.58759e-05	5.18473	Brain_Hippocampus	8.72677e-08	2.14088e-05	-5.35142	NA	NA	NA	1	1	1	0	3	-2.28799	5.53161	-2.67957	-5.74621	2.34066	5.83763	NA	NA	0.022138	3.1731e-08	0.00737168	9.12677e-09	0.0192496	5.295e-09	NA	NA	0.451003	3.19073e-06	0.391933	2.36046e-06	0.50879	1.67994e-06	NA	NA
NCOR1	1.2599e-06	8.21538e-05	-4.84598	Small_Intestine_Terminal_Ileum	2.16329e-07	4.58759e-05	5.18473	Brain_Hypothalamus	8.72677e-08	1.86235e-05	5.35142	NA	NA	NA	1	1	1	0	3	-2.28799	5.53161	-2.67957	-5.74621	-2.34066	-5.83763	NA	NA	0.022138	3.1731e-08	0.00737168	9.12677e-09	0.0192496	5.295e-09	NA	NA	0.451003	3.19073e-06	0.391933	2.36046e-06	0.511018	1.26609e-06	NA	NA
NCOR1	1.2599e-06	8.21538e-05	-4.84598	Small_Intestine_Terminal_Ileum	2.16329e-07	4.58759e-05	5.18473	Brain_Nucleus_accumbens_basal_ganglia	8.72677e-08	1.63837e-05	-5.35142	NA	NA	NA	1	1	1	0	3	-2.28799	5.53161	-2.67957	-5.74621	2.34066	5.83763	NA	NA	0.022138	3.1731e-08	0.00737168	9.12677e-09	0.0192496	5.295e-09	NA	NA	0.451003	3.19073e-06	0.391933	2.36046e-06	0.474514	1.17051e-06	NA	NA
NCOR1	1.2599e-06	8.21538e-05	-4.84598	Small_Intestine_Terminal_Ileum	2.16329e-07	4.58759e-05	5.18473	Brain_Putamen_basal_ganglia	9.99818e-08	2.20225e-05	-5.32676	NA	NA	NA	1	1	1	0	3	-2.28799	5.53161	-2.67957	-5.74621	2.35639	5.81713	NA	NA	0.022138	3.1731e-08	0.00737168	9.12677e-09	0.0184536	5.98676e-09	NA	NA	0.451003	3.19073e-06	0.391933	2.36046e-06	0.483745	1.49602e-06	NA	NA
NCOR1	1.2599e-06	8.21538e-05	-4.84598	Small_Intestine_Terminal_Ileum	2.16329e-07	4.58759e-05	5.18473	Brain_Spinal_cord_cervical_c-1	1.18458e-06	0.00015	-4.8582	NA	NA	NA	1	1	1	0	3	-2.28799	5.53161	-2.67957	-5.74621	2.65518	5.39566	NA	NA	0.022138	3.1731e-08	0.00737168	9.12677e-09	0.00792657	6.82738e-08	NA	NA	0.451003	3.19073e-06	0.391933	2.36046e-06	0.393113	1.1668e-05	NA	NA
NCOR1	1.2599e-06	8.21538e-05	-4.84598	Small_Intestine_Terminal_Ileum	2.16329e-07	4.58759e-05	5.18473	Brain_Substantia_nigra	2.38568e-07	4.65647e-05	5.16646	NA	NA	NA	1	1	1	0	3	-2.28799	5.53161	-2.67957	-5.74621	-2.84696	-5.74572	NA	NA	0.022138	3.1731e-08	0.00737168	9.12677e-09	0.00441385	9.15317e-09	NA	NA	0.451003	3.19073e-06	0.391933	2.36046e-06	0.295208	2.41527e-06	NA	NA
NCOR1	1.2599e-06	8.21538e-05	-4.84598	Small_Intestine_Terminal_Ileum	2.16329e-07	4.58759e-05	5.18473	Breast_Mammary_Tissue	8.72677e-08	1.33809e-05	-5.35142	NA	NA	NA	1	1	1	0	3	-2.28799	5.53161	-2.67957	-5.74621	2.34846	5.8419	NA	NA	0.022138	3.1731e-08	0.00737168	9.12677e-09	0.0188511	5.16093e-09	NA	NA	0.451003	3.19073e-06	0.391933	2.36046e-06	0.46526	1.03359e-06	NA	NA
NCOR1	1.2599e-06	8.21538e-05	-4.84598	Small_Intestine_Terminal_Ileum	2.16329e-07	4.58759e-05	5.18473	Cells_Cultured_fibroblasts	2.38568e-07	3.47538e-05	5.16646	NA	NA	NA	1	1	1	0	3	-2.28799	5.53161	-2.67957	-5.74621	-2.84696	-5.74572	NA	NA	0.022138	3.1731e-08	0.00737168	9.12677e-09	0.00441385	9.15317e-09	NA	NA	0.451003	3.19073e-06	0.391933	2.36046e-06	0.303004	1.64875e-06	NA	NA
NCOR1	1.2599e-06	8.21538e-05	-4.84598	Small_Intestine_Terminal_Ileum	2.16329e-07	4.58759e-05	5.18473	Cells_EBV-transformed_lymphocytes	8.72677e-08	1.21393e-05	-5.35142	NA	NA	NA	1	1	1	0	3	-2.28799	5.53161	-2.67957	-5.74621	2.34066	5.83763	NA	NA	0.022138	3.1731e-08	0.00737168	9.12677e-09	0.0192496	5.295e-09	NA	NA	0.451003	3.19073e-06	0.391933	2.36046e-06	0.477041	9.28188e-07	NA	NA
NCOR1	1.2599e-06	8.21538e-05	-4.84598	Small_Intestine_Terminal_Ileum	2.16329e-07	4.58759e-05	5.18473	Colon_Sigmoid	2.38568e-07	3.27892e-05	5.16646	NA	NA	NA	1	1	1	0	3	-2.28799	5.53161	-2.67957	-5.74621	-2.84696	-5.74572	NA	NA	0.022138	3.1731e-08	0.00737168	9.12677e-09	0.00441385	9.15317e-09	NA	NA	0.451003	3.19073e-06	0.391933	2.36046e-06	0.308524	1.71112e-06	NA	NA
NCOR1	1.2599e-06	8.21538e-05	-4.84598	Small_Intestine_Terminal_Ileum	2.16329e-07	4.58759e-05	5.18473	Colon_Transverse	8.72677e-08	1.4412e-05	5.35142	NA	NA	NA	1	1	1	0	3	-2.28799	5.53161	-2.67957	-5.74621	-2.34846	-5.8419	NA	NA	0.022138	3.1731e-08	0.00737168	9.12677e-09	0.0188511	5.16093e-09	NA	NA	0.451003	3.19073e-06	0.391933	2.36046e-06	0.479682	1.10254e-06	NA	NA
NCOR1	1.2599e-06	8.21538e-05	-4.84598	Small_Intestine_Terminal_Ileum	2.16329e-07	4.58759e-05	5.18473	Esophagus_Gastroesophageal_Junction	8.72677e-08	1.41765e-05	-5.35142	NA	NA	NA	1	1	1	0	3	-2.28799	5.53161	-2.67957	-5.74621	2.34066	5.83763	NA	NA	0.022138	3.1731e-08	0.00737168	9.12677e-09	0.0192496	5.295e-09	NA	NA	0.451003	3.19073e-06	0.391933	2.36046e-06	0.48024	1.0067e-06	NA	NA
NCOR1	1.2599e-06	8.21538e-05	-4.84598	Small_Intestine_Terminal_Ileum	2.16329e-07	4.58759e-05	5.18473	Esophagus_Mucosa	8.72677e-08	1.37889e-05	-5.35142	NA	NA	NA	1	1	1	0	3	-2.28799	5.53161	-2.67957	-5.74621	2.34066	5.83763	NA	NA	0.022138	3.1731e-08	0.00737168	9.12677e-09	0.0192496	5.295e-09	NA	NA	0.451003	3.19073e-06	0.391933	2.36046e-06	0.469915	9.68753e-07	NA	NA
NCOR1	1.2599e-06	8.21538e-05	-4.84598	Small_Intestine_Terminal_Ileum	2.16329e-07	4.58759e-05	5.18473	Esophagus_Muscularis	2.38568e-07	3.22554e-05	5.16646	NA	NA	NA	1	1	1	0	3	-2.28799	5.53161	-2.67957	-5.74621	-2.84696	-5.74572	NA	NA	0.022138	3.1731e-08	0.00737168	9.12677e-09	0.00441385	9.15317e-09	NA	NA	0.451003	3.19073e-06	0.391933	2.36046e-06	0.306404	1.68921e-06	NA	NA
NCOR1	1.2599e-06	8.21538e-05	-4.84598	Small_Intestine_Terminal_Ileum	2.16329e-07	4.58759e-05	5.18473	Heart_Atrial_Appendage	2.38568e-07	3.57308e-05	5.16646	NA	NA	NA	1	1	1	0	3	-2.28799	5.53161	-2.67957	-5.74621	-2.84696	-5.74572	NA	NA	0.022138	3.1731e-08	0.00737168	9.12677e-09	0.00441385	9.15317e-09	NA	NA	0.451003	3.19073e-06	0.391933	2.36046e-06	0.308891	1.87339e-06	NA	NA
NCOR1	1.2599e-06	8.21538e-05	-4.84598	Small_Intestine_Terminal_Ileum	2.16329e-07	4.58759e-05	5.18473	Kidney_Cortex	1.18458e-06	0.000150591	-4.8582	NA	NA	NA	1	1	1	0	3	-2.28799	5.53161	-2.67957	-5.74621	2.65518	5.39566	NA	NA	0.022138	3.1731e-08	0.00737168	9.12677e-09	0.00792657	6.82738e-08	NA	NA	0.451003	3.19073e-06	0.391933	2.36046e-06	0.367323	1.34543e-05	NA	NA
NCOR1	1.2599e-06	8.21538e-05	-4.84598	Small_Intestine_Terminal_Ileum	2.16329e-07	4.58759e-05	5.18473	Liver	9.99818e-08	1.97056e-05	5.32676	NA	NA	NA	1	1	1	0	3	-2.28799	5.53161	-2.67957	-5.74621	-2.35639	-5.81713	NA	NA	0.022138	3.1731e-08	0.00737168	9.12677e-09	0.0184536	5.98676e-09	NA	NA	0.451003	3.19073e-06	0.391933	2.36046e-06	0.46564	1.39222e-06	NA	NA
NCOR1	1.2599e-06	8.21538e-05	-4.84598	Small_Intestine_Terminal_Ileum	2.16329e-07	4.58759e-05	5.18473	Lung	8.72677e-08	1.34355e-05	-5.35142	NA	NA	NA	1	1	1	0	3	-2.28799	5.53161	-2.67957	-5.74621	2.34066	5.83763	NA	NA	0.022138	3.1731e-08	0.00737168	9.12677e-09	0.0192496	5.295e-09	NA	NA	0.451003	3.19073e-06	0.391933	2.36046e-06	0.459468	1.07926e-06	NA	NA
NCOR1	1.2599e-06	8.21538e-05	-4.84598	Small_Intestine_Terminal_Ileum	2.16329e-07	4.58759e-05	5.18473	Minor_Salivary_Gland	8.72677e-08	1.37136e-05	-5.35142	NA	NA	NA	1	1	1	0	3	-2.28799	5.53161	-2.67957	-5.74621	2.34846	5.8419	NA	NA	0.022138	3.1731e-08	0.00737168	9.12677e-09	0.0188511	5.16093e-09	NA	NA	0.451003	3.19073e-06	0.391933	2.36046e-06	0.461749	1.11332e-06	NA	NA
NCOR1	1.2599e-06	8.21538e-05	-4.84598	Small_Intestine_Terminal_Ileum	2.16329e-07	4.58759e-05	5.18473	Muscle_Skeletal	2.38568e-07	3.65113e-05	5.16646	NA	NA	NA	1	1	1	0	3	-2.28799	5.53161	-2.67957	-5.74621	-2.84696	-5.74572	NA	NA	0.022138	3.1731e-08	0.00737168	9.12677e-09	0.00441385	9.15317e-09	NA	NA	0.451003	3.19073e-06	0.391933	2.36046e-06	0.287254	1.87153e-06	NA	NA
NCOR1	1.2599e-06	8.21538e-05	-4.84598	Small_Intestine_Terminal_Ileum	2.16329e-07	4.58759e-05	5.18473	Nerve_Tibial	8.72677e-08	1.40557e-05	5.35142	NA	NA	NA	1	1	1	0	3	-2.28799	5.53161	-2.67957	-5.74621	-2.34846	-5.8419	NA	NA	0.022138	3.1731e-08	0.00737168	9.12677e-09	0.0188511	5.16093e-09	NA	NA	0.451003	3.19073e-06	0.391933	2.36046e-06	0.47886	1.0712e-06	NA	NA
NCOR1	1.2599e-06	8.21538e-05	-4.84598	Small_Intestine_Terminal_Ileum	2.16329e-07	4.58759e-05	5.18473	Ovary	9.99818e-08	1.72876e-05	-5.32676	NA	NA	NA	1	1	1	0	3	-2.28799	5.53161	-2.67957	-5.74621	2.35639	5.81713	NA	NA	0.022138	3.1731e-08	0.00737168	9.12677e-09	0.0184536	5.98676e-09	NA	NA	0.451003	3.19073e-06	0.391933	2.36046e-06	0.463878	1.26931e-06	NA	NA
NCOR1	1.2599e-06	8.21538e-05	-4.84598	Small_Intestine_Terminal_Ileum	2.16329e-07	4.58759e-05	5.18473	Pancreas	2.38568e-07	3.75271e-05	5.16646	NA	NA	NA	1	1	1	0	3	-2.28799	5.53161	-2.67957	-5.74621	-2.84696	-5.74572	NA	NA	0.022138	3.1731e-08	0.00737168	9.12677e-09	0.00441385	9.15317e-09	NA	NA	0.451003	3.19073e-06	0.391933	2.36046e-06	0.312393	2.01714e-06	NA	NA
NCOR1	1.2599e-06	8.21538e-05	-4.84598	Small_Intestine_Terminal_Ileum	2.16329e-07	4.58759e-05	5.18473	Pituitary	8.72677e-08	1.62507e-05	-5.35142	NA	NA	NA	1	1	1	0	3	-2.28799	5.53161	-2.67957	-5.74621	2.34066	5.83763	NA	NA	0.022138	3.1731e-08	0.00737168	9.12677e-09	0.0192496	5.295e-09	NA	NA	0.451003	3.19073e-06	0.391933	2.36046e-06	0.501582	1.11478e-06	NA	NA
NCOR1	1.2599e-06	8.21538e-05	-4.84598	Small_Intestine_Terminal_Ileum	2.16329e-07	4.58759e-05	5.18473	Prostate	2.38568e-07	3.37398e-05	5.16646	NA	NA	NA	1	1	1	0	3	-2.28799	5.53161	-2.67957	-5.74621	-2.84696	-5.74572	NA	NA	0.022138	3.1731e-08	0.00737168	9.12677e-09	0.00441385	9.15317e-09	NA	NA	0.451003	3.19073e-06	0.391933	2.36046e-06	0.302516	1.80395e-06	NA	NA
NCOR1	1.2599e-06	8.21538e-05	-4.84598	Small_Intestine_Terminal_Ileum	2.16329e-07	4.58759e-05	5.18473	Skin_Not_Sun_Exposed_Suprapubic	8.72677e-08	1.6137e-05	-5.35142	NA	NA	NA	1	1	1	0	3	-2.28799	5.53161	-2.67957	-5.74621	2.34846	5.8419	NA	NA	0.022138	3.1731e-08	0.00737168	9.12677e-09	0.0188511	5.16093e-09	NA	NA	0.451003	3.19073e-06	0.391933	2.36046e-06	0.476318	1.02101e-06	NA	NA
NCOR1	1.2599e-06	8.21538e-05	-4.84598	Small_Intestine_Terminal_Ileum	2.16329e-07	4.58759e-05	5.18473	Skin_Sun_Exposed_Lower_leg	2.38568e-07	3.33387e-05	-5.16646	NA	NA	NA	1	1	1	0	3	-2.28799	5.53161	-2.67957	-5.74621	2.84696	5.74572	NA	NA	0.022138	3.1731e-08	0.00737168	9.12677e-09	0.00441385	9.15317e-09	NA	NA	0.451003	3.19073e-06	0.391933	2.36046e-06	0.290321	1.66037e-06	NA	NA
NCOR1	1.2599e-06	8.21538e-05	-4.84598	Small_Intestine_Terminal_Ileum	2.16329e-07	4.58759e-05	5.18473	Small_Intestine_Terminal_Ileum	2.38568e-07	3.48365e-05	5.16646	NA	NA	NA	1	1	1	0	3	-2.28799	5.53161	-2.67957	-5.74621	-2.84696	-5.74572	NA	NA	0.022138	3.1731e-08	0.00737168	9.12677e-09	0.00441385	9.15317e-09	NA	NA	0.451003	3.19073e-06	0.391933	2.36046e-06	0.306875	1.867e-06	NA	NA
NCOR1	1.2599e-06	8.21538e-05	-4.84598	Small_Intestine_Terminal_Ileum	2.16329e-07	4.58759e-05	5.18473	Spleen	1.18458e-06	0.000127599	-4.8582	NA	NA	NA	1	1	1	0	3	-2.28799	5.53161	-2.67957	-5.74621	2.65518	5.39566	NA	NA	0.022138	3.1731e-08	0.00737168	9.12677e-09	0.00792657	6.82738e-08	NA	NA	0.451003	3.19073e-06	0.391933	2.36046e-06	0.368619	9.83457e-06	NA	NA
NCOR1	1.2599e-06	8.21538e-05	-4.84598	Small_Intestine_Terminal_Ileum	2.16329e-07	4.58759e-05	5.18473	Stomach	8.72677e-08	1.52575e-05	-5.35142	NA	NA	NA	1	1	1	0	3	-2.28799	5.53161	-2.67957	-5.74621	2.34846	5.8419	NA	NA	0.022138	3.1731e-08	0.00737168	9.12677e-09	0.0188511	5.16093e-09	NA	NA	0.451003	3.19073e-06	0.391933	2.36046e-06	0.488448	1.19167e-06	NA	NA
NCOR1	1.2599e-06	8.21538e-05	-4.84598	Small_Intestine_Terminal_Ileum	2.16329e-07	4.58759e-05	5.18473	Testis	8.72677e-08	1.58877e-05	5.35142	NA	NA	NA	1	1	1	0	3	-2.28799	5.53161	-2.67957	-5.74621	-2.34846	-5.8419	NA	NA	0.022138	3.1731e-08	0.00737168	9.12677e-09	0.0188511	5.16093e-09	NA	NA	0.451003	3.19073e-06	0.391933	2.36046e-06	0.502319	1.19311e-06	NA	NA
NCOR1	1.2599e-06	8.21538e-05	-4.84598	Small_Intestine_Terminal_Ileum	2.16329e-07	4.58759e-05	5.18473	Thyroid	2.38568e-07	3.31267e-05	5.16646	NA	NA	NA	1	1	1	0	3	-2.28799	5.53161	-2.67957	-5.74621	-2.84696	-5.74572	NA	NA	0.022138	3.1731e-08	0.00737168	9.12677e-09	0.00441385	9.15317e-09	NA	NA	0.451003	3.19073e-06	0.391933	2.36046e-06	0.277058	1.80678e-06	NA	NA
NCOR1	1.2599e-06	8.21538e-05	-4.84598	Small_Intestine_Terminal_Ileum	2.16329e-07	4.58759e-05	5.18473	Vagina	2.38568e-07	3.55983e-05	5.16646	NA	NA	NA	1	1	1	0	3	-2.28799	5.53161	-2.67957	-5.74621	-2.84696	-5.74572	NA	NA	0.022138	3.1731e-08	0.00737168	9.12677e-09	0.00441385	9.15317e-09	NA	NA	0.451003	3.19073e-06	0.391933	2.36046e-06	0.295514	2.0075e-06	NA	NA
NCOR1	1.2599e-06	8.21538e-05	-4.84598	Small_Intestine_Terminal_Ileum	2.16329e-07	4.58759e-05	5.18473	Whole_Blood	1.18458e-06	0.000121431	-4.8582	NA	NA	NA	1	1	1	0	3	-2.28799	5.53161	-2.67957	-5.74621	2.65518	5.39566	NA	NA	0.022138	3.1731e-08	0.00737168	9.12677e-09	0.00792657	6.82738e-08	NA	NA	0.451003	3.19073e-06	0.391933	2.36046e-06	0.353811	9.73888e-06	NA	NA
NCOR1	1.2599e-06	8.21538e-05	-4.84598	Small_Intestine_Terminal_Ileum	2.16329e-07	4.58759e-05	5.18473	smultixcan	5.39633e-08	8.88038e-06	5.43773	NA	NA	NA	1	1	1	0	3	-2.28799	5.53161	-2.67957	-5.74621	-2.72721	-5.99777	NA	NA	0.022138	3.1731e-08	0.00737168	9.12677e-09	0.00638729	2.00042e-09	NA	NA	0.451003	3.19073e-06	0.391933	2.36046e-06	0.337694	4.51527e-07	NA	NA
NCOR1	1.2599e-06	8.21538e-05	-4.84598	Thyroid	4.25576e-05	0.00322038	4.09314	Adipose_Subcutaneous	9.99818e-08	1.64982e-05	5.32676	NA	NA	NA	1	1	1	0	3	-2.28799	5.53161	-2.51679	-4.70992	-2.35639	-5.81713	NA	NA	0.022138	3.1731e-08	0.0118431	2.47817e-06	0.0184536	5.98676e-09	NA	NA	0.451003	3.19073e-06	0.434413	0.000282469	0.466595	1.22775e-06	NA	NA
NCOR1	1.2599e-06	8.21538e-05	-4.84598	Thyroid	4.25576e-05	0.00322038	4.09314	Adipose_Visceral_Omentum	1.18458e-06	0.000129549	-4.8582	NA	NA	NA	1	1	1	0	3	-2.28799	5.53161	-2.51679	-4.70992	2.65518	5.39566	NA	NA	0.022138	3.1731e-08	0.0118431	2.47817e-06	0.00792657	6.82738e-08	NA	NA	0.451003	3.19073e-06	0.434413	0.000282469	0.359296	9.90269e-06	NA	NA
NCOR1	1.2599e-06	8.21538e-05	-4.84598	Thyroid	4.25576e-05	0.00322038	4.09314	Adrenal_Gland	8.72677e-08	1.49278e-05	-5.35142	NA	NA	NA	1	1	1	0	3	-2.28799	5.53161	-2.51679	-4.70992	2.34846	5.8419	NA	NA	0.022138	3.1731e-08	0.0118431	2.47817e-06	0.0188511	5.16093e-09	NA	NA	0.451003	3.19073e-06	0.434413	0.000282469	0.486492	1.09744e-06	NA	NA
NCOR1	1.2599e-06	8.21538e-05	-4.84598	Thyroid	4.25576e-05	0.00322038	4.09314	Artery_Aorta	8.72677e-08	1.33373e-05	-5.35142	NA	NA	NA	1	1	1	0	3	-2.28799	5.53161	-2.51679	-4.70992	2.34066	5.83763	NA	NA	0.022138	3.1731e-08	0.0118431	2.47817e-06	0.0192496	5.295e-09	NA	NA	0.451003	3.19073e-06	0.434413	0.000282469	0.482156	1.02005e-06	NA	NA
NCOR1	1.2599e-06	8.21538e-05	-4.84598	Thyroid	4.25576e-05	0.00322038	4.09314	Artery_Coronary	2.38568e-07	3.57552e-05	-5.16646	NA	NA	NA	1	1	1	0	3	-2.28799	5.53161	-2.51679	-4.70992	2.84696	5.74572	NA	NA	0.022138	3.1731e-08	0.0118431	2.47817e-06	0.00441385	9.15317e-09	NA	NA	0.451003	3.19073e-06	0.434413	0.000282469	0.324046	1.8277e-06	NA	NA
NCOR1	1.2599e-06	8.21538e-05	-4.84598	Thyroid	4.25576e-05	0.00322038	4.09314	Artery_Tibial	1.18458e-06	0.000124133	-4.8582	NA	NA	NA	1	1	1	0	3	-2.28799	5.53161	-2.51679	-4.70992	2.65518	5.39566	NA	NA	0.022138	3.1731e-08	0.0118431	2.47817e-06	0.00792657	6.82738e-08	NA	NA	0.451003	3.19073e-06	0.434413	0.000282469	0.385261	1.00165e-05	NA	NA
NCOR1	1.2599e-06	8.21538e-05	-4.84598	Thyroid	4.25576e-05	0.00322038	4.09314	Brain_Amygdala	8.72677e-08	1.92463e-05	5.35142	NA	NA	NA	1	1	1	0	3	-2.28799	5.53161	-2.51679	-4.70992	-2.34066	-5.83763	NA	NA	0.022138	3.1731e-08	0.0118431	2.47817e-06	0.0192496	5.295e-09	NA	NA	0.451003	3.19073e-06	0.434413	0.000282469	0.517923	1.46609e-06	NA	NA
NCOR1	1.2599e-06	8.21538e-05	-4.84598	Thyroid	4.25576e-05	0.00322038	4.09314	Brain_Anterior_cingulate_cortex_BA24	2.38568e-07	3.721e-05	5.16646	NA	NA	NA	1	1	1	0	3	-2.28799	5.53161	-2.51679	-4.70992	-2.84696	-5.74572	NA	NA	0.022138	3.1731e-08	0.0118431	2.47817e-06	0.00441385	9.15317e-09	NA	NA	0.451003	3.19073e-06	0.434413	0.000282469	0.329707	2.07063e-06	NA	NA
NCOR1	1.2599e-06	8.21538e-05	-4.84598	Thyroid	4.25576e-05	0.00322038	4.09314	Brain_Caudate_basal_ganglia	9.99818e-08	1.95257e-05	5.32676	NA	NA	NA	1	1	1	0	3	-2.28799	5.53161	-2.51679	-4.70992	-2.35639	-5.81713	NA	NA	0.022138	3.1731e-08	0.0118431	2.47817e-06	0.0184536	5.98676e-09	NA	NA	0.451003	3.19073e-06	0.434413	0.000282469	0.484433	1.35516e-06	NA	NA
NCOR1	1.2599e-06	8.21538e-05	-4.84598	Thyroid	4.25576e-05	0.00322038	4.09314	Brain_Cerebellar_Hemisphere	9.99818e-08	1.63671e-05	-5.32676	NA	NA	NA	1	1	1	0	3	-2.28799	5.53161	-2.51679	-4.70992	2.35639	5.81713	NA	NA	0.022138	3.1731e-08	0.0118431	2.47817e-06	0.0184536	5.98676e-09	NA	NA	0.451003	3.19073e-06	0.434413	0.000282469	0.458258	1.15341e-06	NA	NA
NCOR1	1.2599e-06	8.21538e-05	-4.84598	Thyroid	4.25576e-05	0.00322038	4.09314	Brain_Cerebellum	5.39633e-08	9.68058e-06	5.43773	NA	NA	NA	1	1	1	0	3	-2.28799	5.53161	-2.51679	-4.70992	-2.72721	-5.99777	NA	NA	0.022138	3.1731e-08	0.0118431	2.47817e-06	0.00638729	2.00042e-09	NA	NA	0.451003	3.19073e-06	0.434413	0.000282469	0.3533	4.73218e-07	NA	NA
NCOR1	1.2599e-06	8.21538e-05	-4.84598	Thyroid	4.25576e-05	0.00322038	4.09314	Brain_Cortex	8.72677e-08	1.51486e-05	-5.35142	NA	NA	NA	1	1	1	0	3	-2.28799	5.53161	-2.51679	-4.70992	0.0686789	-0.959028	NA	NA	0.022138	3.1731e-08	0.0118431	2.47817e-06	0.945245	0.337545	NA	NA	0.451003	3.19073e-06	0.434413	0.000282469	0.994202	0.70984	NA	NA
NCOR1	1.2599e-06	8.21538e-05	-4.84598	Thyroid	4.25576e-05	0.00322038	4.09314	Brain_Frontal_Cortex_BA9	8.72677e-08	1.57334e-05	-5.35142	NA	NA	NA	1	1	1	0	3	-2.28799	5.53161	-2.51679	-4.70992	2.34846	5.8419	NA	NA	0.022138	3.1731e-08	0.0118431	2.47817e-06	0.0188511	5.16093e-09	NA	NA	0.451003	3.19073e-06	0.434413	0.000282469	0.489647	1.12015e-06	NA	NA
NCOR1	1.2599e-06	8.21538e-05	-4.84598	Thyroid	4.25576e-05	0.00322038	4.09314	Brain_Hippocampus	8.72677e-08	2.14088e-05	-5.35142	NA	NA	NA	1	1	1	0	3	-2.28799	5.53161	-2.51679	-4.70992	2.34066	5.83763	NA	NA	0.022138	3.1731e-08	0.0118431	2.47817e-06	0.0192496	5.295e-09	NA	NA	0.451003	3.19073e-06	0.434413	0.000282469	0.50879	1.67994e-06	NA	NA
NCOR1	1.2599e-06	8.21538e-05	-4.84598	Thyroid	4.25576e-05	0.00322038	4.09314	Brain_Hypothalamus	8.72677e-08	1.86235e-05	5.35142	NA	NA	NA	1	1	1	0	3	-2.28799	5.53161	-2.51679	-4.70992	-2.34066	-5.83763	NA	NA	0.022138	3.1731e-08	0.0118431	2.47817e-06	0.0192496	5.295e-09	NA	NA	0.451003	3.19073e-06	0.434413	0.000282469	0.511018	1.26609e-06	NA	NA
NCOR1	1.2599e-06	8.21538e-05	-4.84598	Thyroid	4.25576e-05	0.00322038	4.09314	Brain_Nucleus_accumbens_basal_ganglia	8.72677e-08	1.63837e-05	-5.35142	NA	NA	NA	1	1	1	0	3	-2.28799	5.53161	-2.51679	-4.70992	2.34066	5.83763	NA	NA	0.022138	3.1731e-08	0.0118431	2.47817e-06	0.0192496	5.295e-09	NA	NA	0.451003	3.19073e-06	0.434413	0.000282469	0.474514	1.17051e-06	NA	NA
NCOR1	1.2599e-06	8.21538e-05	-4.84598	Thyroid	4.25576e-05	0.00322038	4.09314	Brain_Putamen_basal_ganglia	9.99818e-08	2.20225e-05	-5.32676	NA	NA	NA	1	1	1	0	3	-2.28799	5.53161	-2.51679	-4.70992	2.35639	5.81713	NA	NA	0.022138	3.1731e-08	0.0118431	2.47817e-06	0.0184536	5.98676e-09	NA	NA	0.451003	3.19073e-06	0.434413	0.000282469	0.483745	1.49602e-06	NA	NA
NCOR1	1.2599e-06	8.21538e-05	-4.84598	Thyroid	4.25576e-05	0.00322038	4.09314	Brain_Spinal_cord_cervical_c-1	1.18458e-06	0.00015	-4.8582	NA	NA	NA	1	1	1	0	3	-2.28799	5.53161	-2.51679	-4.70992	2.65518	5.39566	NA	NA	0.022138	3.1731e-08	0.0118431	2.47817e-06	0.00792657	6.82738e-08	NA	NA	0.451003	3.19073e-06	0.434413	0.000282469	0.393113	1.1668e-05	NA	NA
NCOR1	1.2599e-06	8.21538e-05	-4.84598	Thyroid	4.25576e-05	0.00322038	4.09314	Brain_Substantia_nigra	2.38568e-07	4.65647e-05	5.16646	NA	NA	NA	1	1	1	0	3	-2.28799	5.53161	-2.51679	-4.70992	-2.84696	-5.74572	NA	NA	0.022138	3.1731e-08	0.0118431	2.47817e-06	0.00441385	9.15317e-09	NA	NA	0.451003	3.19073e-06	0.434413	0.000282469	0.295208	2.41527e-06	NA	NA
NCOR1	1.2599e-06	8.21538e-05	-4.84598	Thyroid	4.25576e-05	0.00322038	4.09314	Breast_Mammary_Tissue	8.72677e-08	1.33809e-05	-5.35142	NA	NA	NA	1	1	1	0	3	-2.28799	5.53161	-2.51679	-4.70992	2.34846	5.8419	NA	NA	0.022138	3.1731e-08	0.0118431	2.47817e-06	0.0188511	5.16093e-09	NA	NA	0.451003	3.19073e-06	0.434413	0.000282469	0.46526	1.03359e-06	NA	NA
NCOR1	1.2599e-06	8.21538e-05	-4.84598	Thyroid	4.25576e-05	0.00322038	4.09314	Cells_Cultured_fibroblasts	2.38568e-07	3.47538e-05	5.16646	NA	NA	NA	1	1	1	0	3	-2.28799	5.53161	-2.51679	-4.70992	-2.84696	-5.74572	NA	NA	0.022138	3.1731e-08	0.0118431	2.47817e-06	0.00441385	9.15317e-09	NA	NA	0.451003	3.19073e-06	0.434413	0.000282469	0.303004	1.64875e-06	NA	NA
NCOR1	1.2599e-06	8.21538e-05	-4.84598	Thyroid	4.25576e-05	0.00322038	4.09314	Cells_EBV-transformed_lymphocytes	8.72677e-08	1.21393e-05	-5.35142	NA	NA	NA	1	1	1	0	3	-2.28799	5.53161	-2.51679	-4.70992	2.34066	5.83763	NA	NA	0.022138	3.1731e-08	0.0118431	2.47817e-06	0.0192496	5.295e-09	NA	NA	0.451003	3.19073e-06	0.434413	0.000282469	0.477041	9.28188e-07	NA	NA
NCOR1	1.2599e-06	8.21538e-05	-4.84598	Thyroid	4.25576e-05	0.00322038	4.09314	Colon_Sigmoid	2.38568e-07	3.27892e-05	5.16646	NA	NA	NA	1	1	1	0	3	-2.28799	5.53161	-2.51679	-4.70992	-2.84696	-5.74572	NA	NA	0.022138	3.1731e-08	0.0118431	2.47817e-06	0.00441385	9.15317e-09	NA	NA	0.451003	3.19073e-06	0.434413	0.000282469	0.308524	1.71112e-06	NA	NA
NCOR1	1.2599e-06	8.21538e-05	-4.84598	Thyroid	4.25576e-05	0.00322038	4.09314	Colon_Transverse	8.72677e-08	1.4412e-05	5.35142	NA	NA	NA	1	1	1	0	3	-2.28799	5.53161	-2.51679	-4.70992	-2.34846	-5.8419	NA	NA	0.022138	3.1731e-08	0.0118431	2.47817e-06	0.0188511	5.16093e-09	NA	NA	0.451003	3.19073e-06	0.434413	0.000282469	0.479682	1.10254e-06	NA	NA
NCOR1	1.2599e-06	8.21538e-05	-4.84598	Thyroid	4.25576e-05	0.00322038	4.09314	Esophagus_Gastroesophageal_Junction	8.72677e-08	1.41765e-05	-5.35142	NA	NA	NA	1	1	1	0	3	-2.28799	5.53161	-2.51679	-4.70992	2.34066	5.83763	NA	NA	0.022138	3.1731e-08	0.0118431	2.47817e-06	0.0192496	5.295e-09	NA	NA	0.451003	3.19073e-06	0.434413	0.000282469	0.48024	1.0067e-06	NA	NA
NCOR1	1.2599e-06	8.21538e-05	-4.84598	Thyroid	4.25576e-05	0.00322038	4.09314	Esophagus_Mucosa	8.72677e-08	1.37889e-05	-5.35142	NA	NA	NA	1	1	1	0	3	-2.28799	5.53161	-2.51679	-4.70992	2.34066	5.83763	NA	NA	0.022138	3.1731e-08	0.0118431	2.47817e-06	0.0192496	5.295e-09	NA	NA	0.451003	3.19073e-06	0.434413	0.000282469	0.469915	9.68753e-07	NA	NA
NCOR1	1.2599e-06	8.21538e-05	-4.84598	Thyroid	4.25576e-05	0.00322038	4.09314	Esophagus_Muscularis	2.38568e-07	3.22554e-05	5.16646	NA	NA	NA	1	1	1	0	3	-2.28799	5.53161	-2.51679	-4.70992	-2.84696	-5.74572	NA	NA	0.022138	3.1731e-08	0.0118431	2.47817e-06	0.00441385	9.15317e-09	NA	NA	0.451003	3.19073e-06	0.434413	0.000282469	0.306404	1.68921e-06	NA	NA
NCOR1	1.2599e-06	8.21538e-05	-4.84598	Thyroid	4.25576e-05	0.00322038	4.09314	Heart_Atrial_Appendage	2.38568e-07	3.57308e-05	5.16646	NA	NA	NA	1	1	1	0	3	-2.28799	5.53161	-2.51679	-4.70992	-2.84696	-5.74572	NA	NA	0.022138	3.1731e-08	0.0118431	2.47817e-06	0.00441385	9.15317e-09	NA	NA	0.451003	3.19073e-06	0.434413	0.000282469	0.308891	1.87339e-06	NA	NA
NCOR1	1.2599e-06	8.21538e-05	-4.84598	Thyroid	4.25576e-05	0.00322038	4.09314	Kidney_Cortex	1.18458e-06	0.000150591	-4.8582	NA	NA	NA	1	1	1	0	3	-2.28799	5.53161	-2.51679	-4.70992	2.65518	5.39566	NA	NA	0.022138	3.1731e-08	0.0118431	2.47817e-06	0.00792657	6.82738e-08	NA	NA	0.451003	3.19073e-06	0.434413	0.000282469	0.367323	1.34543e-05	NA	NA
NCOR1	1.2599e-06	8.21538e-05	-4.84598	Thyroid	4.25576e-05	0.00322038	4.09314	Liver	9.99818e-08	1.97056e-05	5.32676	NA	NA	NA	1	1	1	0	3	-2.28799	5.53161	-2.51679	-4.70992	-2.35639	-5.81713	NA	NA	0.022138	3.1731e-08	0.0118431	2.47817e-06	0.0184536	5.98676e-09	NA	NA	0.451003	3.19073e-06	0.434413	0.000282469	0.46564	1.39222e-06	NA	NA
NCOR1	1.2599e-06	8.21538e-05	-4.84598	Thyroid	4.25576e-05	0.00322038	4.09314	Lung	8.72677e-08	1.34355e-05	-5.35142	NA	NA	NA	1	1	1	0	3	-2.28799	5.53161	-2.51679	-4.70992	2.34066	5.83763	NA	NA	0.022138	3.1731e-08	0.0118431	2.47817e-06	0.0192496	5.295e-09	NA	NA	0.451003	3.19073e-06	0.434413	0.000282469	0.459468	1.07926e-06	NA	NA
NCOR1	1.2599e-06	8.21538e-05	-4.84598	Thyroid	4.25576e-05	0.00322038	4.09314	Minor_Salivary_Gland	8.72677e-08	1.37136e-05	-5.35142	NA	NA	NA	1	1	1	0	3	-2.28799	5.53161	-2.51679	-4.70992	2.34846	5.8419	NA	NA	0.022138	3.1731e-08	0.0118431	2.47817e-06	0.0188511	5.16093e-09	NA	NA	0.451003	3.19073e-06	0.434413	0.000282469	0.461749	1.11332e-06	NA	NA
NCOR1	1.2599e-06	8.21538e-05	-4.84598	Thyroid	4.25576e-05	0.00322038	4.09314	Muscle_Skeletal	2.38568e-07	3.65113e-05	5.16646	NA	NA	NA	1	1	1	0	3	-2.28799	5.53161	-2.51679	-4.70992	-2.84696	-5.74572	NA	NA	0.022138	3.1731e-08	0.0118431	2.47817e-06	0.00441385	9.15317e-09	NA	NA	0.451003	3.19073e-06	0.434413	0.000282469	0.287254	1.87153e-06	NA	NA
NCOR1	1.2599e-06	8.21538e-05	-4.84598	Thyroid	4.25576e-05	0.00322038	4.09314	Nerve_Tibial	8.72677e-08	1.40557e-05	5.35142	NA	NA	NA	1	1	1	0	3	-2.28799	5.53161	-2.51679	-4.70992	-2.34846	-5.8419	NA	NA	0.022138	3.1731e-08	0.0118431	2.47817e-06	0.0188511	5.16093e-09	NA	NA	0.451003	3.19073e-06	0.434413	0.000282469	0.47886	1.0712e-06	NA	NA
NCOR1	1.2599e-06	8.21538e-05	-4.84598	Thyroid	4.25576e-05	0.00322038	4.09314	Ovary	9.99818e-08	1.72876e-05	-5.32676	NA	NA	NA	1	1	1	0	3	-2.28799	5.53161	-2.51679	-4.70992	2.35639	5.81713	NA	NA	0.022138	3.1731e-08	0.0118431	2.47817e-06	0.0184536	5.98676e-09	NA	NA	0.451003	3.19073e-06	0.434413	0.000282469	0.463878	1.26931e-06	NA	NA
NCOR1	1.2599e-06	8.21538e-05	-4.84598	Thyroid	4.25576e-05	0.00322038	4.09314	Pancreas	2.38568e-07	3.75271e-05	5.16646	NA	NA	NA	1	1	1	0	3	-2.28799	5.53161	-2.51679	-4.70992	-2.84696	-5.74572	NA	NA	0.022138	3.1731e-08	0.0118431	2.47817e-06	0.00441385	9.15317e-09	NA	NA	0.451003	3.19073e-06	0.434413	0.000282469	0.312393	2.01714e-06	NA	NA
NCOR1	1.2599e-06	8.21538e-05	-4.84598	Thyroid	4.25576e-05	0.00322038	4.09314	Pituitary	8.72677e-08	1.62507e-05	-5.35142	NA	NA	NA	1	1	1	0	3	-2.28799	5.53161	-2.51679	-4.70992	2.34066	5.83763	NA	NA	0.022138	3.1731e-08	0.0118431	2.47817e-06	0.0192496	5.295e-09	NA	NA	0.451003	3.19073e-06	0.434413	0.000282469	0.501582	1.11478e-06	NA	NA
NCOR1	1.2599e-06	8.21538e-05	-4.84598	Thyroid	4.25576e-05	0.00322038	4.09314	Prostate	2.38568e-07	3.37398e-05	5.16646	NA	NA	NA	1	1	1	0	3	-2.28799	5.53161	-2.51679	-4.70992	-2.84696	-5.74572	NA	NA	0.022138	3.1731e-08	0.0118431	2.47817e-06	0.00441385	9.15317e-09	NA	NA	0.451003	3.19073e-06	0.434413	0.000282469	0.302516	1.80395e-06	NA	NA
NCOR1	1.2599e-06	8.21538e-05	-4.84598	Thyroid	4.25576e-05	0.00322038	4.09314	Skin_Not_Sun_Exposed_Suprapubic	8.72677e-08	1.6137e-05	-5.35142	NA	NA	NA	1	1	1	0	3	-2.28799	5.53161	-2.51679	-4.70992	2.34846	5.8419	NA	NA	0.022138	3.1731e-08	0.0118431	2.47817e-06	0.0188511	5.16093e-09	NA	NA	0.451003	3.19073e-06	0.434413	0.000282469	0.476318	1.02101e-06	NA	NA
NCOR1	1.2599e-06	8.21538e-05	-4.84598	Thyroid	4.25576e-05	0.00322038	4.09314	Skin_Sun_Exposed_Lower_leg	2.38568e-07	3.33387e-05	-5.16646	NA	NA	NA	1	1	1	0	3	-2.28799	5.53161	-2.51679	-4.70992	2.84696	5.74572	NA	NA	0.022138	3.1731e-08	0.0118431	2.47817e-06	0.00441385	9.15317e-09	NA	NA	0.451003	3.19073e-06	0.434413	0.000282469	0.290321	1.66037e-06	NA	NA
NCOR1	1.2599e-06	8.21538e-05	-4.84598	Thyroid	4.25576e-05	0.00322038	4.09314	Small_Intestine_Terminal_Ileum	2.38568e-07	3.48365e-05	5.16646	NA	NA	NA	1	1	1	0	3	-2.28799	5.53161	-2.51679	-4.70992	-2.84696	-5.74572	NA	NA	0.022138	3.1731e-08	0.0118431	2.47817e-06	0.00441385	9.15317e-09	NA	NA	0.451003	3.19073e-06	0.434413	0.000282469	0.306875	1.867e-06	NA	NA
NCOR1	1.2599e-06	8.21538e-05	-4.84598	Thyroid	4.25576e-05	0.00322038	4.09314	Spleen	1.18458e-06	0.000127599	-4.8582	NA	NA	NA	1	1	1	0	3	-2.28799	5.53161	-2.51679	-4.70992	2.65518	5.39566	NA	NA	0.022138	3.1731e-08	0.0118431	2.47817e-06	0.00792657	6.82738e-08	NA	NA	0.451003	3.19073e-06	0.434413	0.000282469	0.368619	9.83457e-06	NA	NA
NCOR1	1.2599e-06	8.21538e-05	-4.84598	Thyroid	4.25576e-05	0.00322038	4.09314	Stomach	8.72677e-08	1.52575e-05	-5.35142	NA	NA	NA	1	1	1	0	3	-2.28799	5.53161	-2.51679	-4.70992	2.34846	5.8419	NA	NA	0.022138	3.1731e-08	0.0118431	2.47817e-06	0.0188511	5.16093e-09	NA	NA	0.451003	3.19073e-06	0.434413	0.000282469	0.488448	1.19167e-06	NA	NA
NCOR1	1.2599e-06	8.21538e-05	-4.84598	Thyroid	4.25576e-05	0.00322038	4.09314	Testis	8.72677e-08	1.58877e-05	5.35142	NA	NA	NA	1	1	1	0	3	-2.28799	5.53161	-2.51679	-4.70992	-2.34846	-5.8419	NA	NA	0.022138	3.1731e-08	0.0118431	2.47817e-06	0.0188511	5.16093e-09	NA	NA	0.451003	3.19073e-06	0.434413	0.000282469	0.502319	1.19311e-06	NA	NA
NCOR1	1.2599e-06	8.21538e-05	-4.84598	Thyroid	4.25576e-05	0.00322038	4.09314	Thyroid	2.38568e-07	3.31267e-05	5.16646	NA	NA	NA	1	1	1	0	3	-2.28799	5.53161	-2.51679	-4.70992	-2.84696	-5.74572	NA	NA	0.022138	3.1731e-08	0.0118431	2.47817e-06	0.00441385	9.15317e-09	NA	NA	0.451003	3.19073e-06	0.434413	0.000282469	0.277058	1.80678e-06	NA	NA
NCOR1	1.2599e-06	8.21538e-05	-4.84598	Thyroid	4.25576e-05	0.00322038	4.09314	Vagina	2.38568e-07	3.55983e-05	5.16646	NA	NA	NA	1	1	1	0	3	-2.28799	5.53161	-2.51679	-4.70992	-2.84696	-5.74572	NA	NA	0.022138	3.1731e-08	0.0118431	2.47817e-06	0.00441385	9.15317e-09	NA	NA	0.451003	3.19073e-06	0.434413	0.000282469	0.295514	2.0075e-06	NA	NA
NCOR1	1.2599e-06	8.21538e-05	-4.84598	Thyroid	4.25576e-05	0.00322038	4.09314	Whole_Blood	1.18458e-06	0.000121431	-4.8582	NA	NA	NA	1	1	1	0	3	-2.28799	5.53161	-2.51679	-4.70992	2.65518	5.39566	NA	NA	0.022138	3.1731e-08	0.0118431	2.47817e-06	0.00792657	6.82738e-08	NA	NA	0.451003	3.19073e-06	0.434413	0.000282469	0.353811	9.73888e-06	NA	NA
NCOR1	1.2599e-06	8.21538e-05	-4.84598	Thyroid	4.25576e-05	0.00322038	4.09314	smultixcan	5.39633e-08	8.88038e-06	5.43773	NA	NA	NA	1	1	1	0	3	-2.28799	5.53161	-2.51679	-4.70992	-2.72721	-5.99777	NA	NA	0.022138	3.1731e-08	0.0118431	2.47817e-06	0.00638729	2.00042e-09	NA	NA	0.451003	3.19073e-06	0.434413	0.000282469	0.337694	4.51527e-07	NA	NA
NCOR1	1.2599e-06	8.21538e-05	-4.84598	Whole_Blood	7.60703e-06	0.000684928	4.47596	Adipose_Subcutaneous	9.99818e-08	1.64982e-05	5.32676	NA	NA	NA	1	1	1	0	3	-2.28799	5.53161	-3.26412	-5.11694	-2.35639	-5.81713	NA	NA	0.022138	3.1731e-08	0.00109804	3.1054e-07	0.0184536	5.98676e-09	NA	NA	0.451003	3.19073e-06	0.205836	4.15821e-05	0.466595	1.22775e-06	NA	NA
NCOR1	1.2599e-06	8.21538e-05	-4.84598	Whole_Blood	7.60703e-06	0.000684928	4.47596	Adipose_Visceral_Omentum	1.18458e-06	0.000129549	-4.8582	NA	NA	NA	1	1	1	0	3	-2.28799	5.53161	-3.26412	-5.11694	2.65518	5.39566	NA	NA	0.022138	3.1731e-08	0.00109804	3.1054e-07	0.00792657	6.82738e-08	NA	NA	0.451003	3.19073e-06	0.205836	4.15821e-05	0.359296	9.90269e-06	NA	NA
NCOR1	1.2599e-06	8.21538e-05	-4.84598	Whole_Blood	7.60703e-06	0.000684928	4.47596	Adrenal_Gland	8.72677e-08	1.49278e-05	-5.35142	NA	NA	NA	1	1	1	0	3	-2.28799	5.53161	-3.26412	-5.11694	2.34846	5.8419	NA	NA	0.022138	3.1731e-08	0.00109804	3.1054e-07	0.0188511	5.16093e-09	NA	NA	0.451003	3.19073e-06	0.205836	4.15821e-05	0.486492	1.09744e-06	NA	NA
NCOR1	1.2599e-06	8.21538e-05	-4.84598	Whole_Blood	7.60703e-06	0.000684928	4.47596	Artery_Aorta	8.72677e-08	1.33373e-05	-5.35142	NA	NA	NA	1	1	1	0	3	-2.28799	5.53161	-3.26412	-5.11694	2.34066	5.83763	NA	NA	0.022138	3.1731e-08	0.00109804	3.1054e-07	0.0192496	5.295e-09	NA	NA	0.451003	3.19073e-06	0.205836	4.15821e-05	0.482156	1.02005e-06	NA	NA
NCOR1	1.2599e-06	8.21538e-05	-4.84598	Whole_Blood	7.60703e-06	0.000684928	4.47596	Artery_Coronary	2.38568e-07	3.57552e-05	-5.16646	NA	NA	NA	1	1	1	0	3	-2.28799	5.53161	-3.26412	-5.11694	2.84696	5.74572	NA	NA	0.022138	3.1731e-08	0.00109804	3.1054e-07	0.00441385	9.15317e-09	NA	NA	0.451003	3.19073e-06	0.205836	4.15821e-05	0.324046	1.8277e-06	NA	NA
NCOR1	1.2599e-06	8.21538e-05	-4.84598	Whole_Blood	7.60703e-06	0.000684928	4.47596	Artery_Tibial	1.18458e-06	0.000124133	-4.8582	NA	NA	NA	1	1	1	0	3	-2.28799	5.53161	-3.26412	-5.11694	2.65518	5.39566	NA	NA	0.022138	3.1731e-08	0.00109804	3.1054e-07	0.00792657	6.82738e-08	NA	NA	0.451003	3.19073e-06	0.205836	4.15821e-05	0.385261	1.00165e-05	NA	NA
NCOR1	1.2599e-06	8.21538e-05	-4.84598	Whole_Blood	7.60703e-06	0.000684928	4.47596	Brain_Amygdala	8.72677e-08	1.92463e-05	5.35142	NA	NA	NA	1	1	1	0	3	-2.28799	5.53161	-3.26412	-5.11694	-2.34066	-5.83763	NA	NA	0.022138	3.1731e-08	0.00109804	3.1054e-07	0.0192496	5.295e-09	NA	NA	0.451003	3.19073e-06	0.205836	4.15821e-05	0.517923	1.46609e-06	NA	NA
NCOR1	1.2599e-06	8.21538e-05	-4.84598	Whole_Blood	7.60703e-06	0.000684928	4.47596	Brain_Anterior_cingulate_cortex_BA24	2.38568e-07	3.721e-05	5.16646	NA	NA	NA	1	1	1	0	3	-2.28799	5.53161	-3.26412	-5.11694	-2.84696	-5.74572	NA	NA	0.022138	3.1731e-08	0.00109804	3.1054e-07	0.00441385	9.15317e-09	NA	NA	0.451003	3.19073e-06	0.205836	4.15821e-05	0.329707	2.07063e-06	NA	NA
NCOR1	1.2599e-06	8.21538e-05	-4.84598	Whole_Blood	7.60703e-06	0.000684928	4.47596	Brain_Caudate_basal_ganglia	9.99818e-08	1.95257e-05	5.32676	NA	NA	NA	1	1	1	0	3	-2.28799	5.53161	-3.26412	-5.11694	-2.35639	-5.81713	NA	NA	0.022138	3.1731e-08	0.00109804	3.1054e-07	0.0184536	5.98676e-09	NA	NA	0.451003	3.19073e-06	0.205836	4.15821e-05	0.484433	1.35516e-06	NA	NA
NCOR1	1.2599e-06	8.21538e-05	-4.84598	Whole_Blood	7.60703e-06	0.000684928	4.47596	Brain_Cerebellar_Hemisphere	9.99818e-08	1.63671e-05	-5.32676	NA	NA	NA	1	1	1	0	3	-2.28799	5.53161	-3.26412	-5.11694	2.35639	5.81713	NA	NA	0.022138	3.1731e-08	0.00109804	3.1054e-07	0.0184536	5.98676e-09	NA	NA	0.451003	3.19073e-06	0.205836	4.15821e-05	0.458258	1.15341e-06	NA	NA
NCOR1	1.2599e-06	8.21538e-05	-4.84598	Whole_Blood	7.60703e-06	0.000684928	4.47596	Brain_Cerebellum	5.39633e-08	9.68058e-06	5.43773	NA	NA	NA	1	1	1	0	3	-2.28799	5.53161	-3.26412	-5.11694	-2.72721	-5.99777	NA	NA	0.022138	3.1731e-08	0.00109804	3.1054e-07	0.00638729	2.00042e-09	NA	NA	0.451003	3.19073e-06	0.205836	4.15821e-05	0.3533	4.73218e-07	NA	NA
NCOR1	1.2599e-06	8.21538e-05	-4.84598	Whole_Blood	7.60703e-06	0.000684928	4.47596	Brain_Cortex	8.72677e-08	1.51486e-05	-5.35142	NA	NA	NA	1	1	1	0	3	-2.28799	5.53161	-3.26412	-5.11694	0.0686789	-0.959028	NA	NA	0.022138	3.1731e-08	0.00109804	3.1054e-07	0.945245	0.337545	NA	NA	0.451003	3.19073e-06	0.205836	4.15821e-05	0.994202	0.70984	NA	NA
NCOR1	1.2599e-06	8.21538e-05	-4.84598	Whole_Blood	7.60703e-06	0.000684928	4.47596	Brain_Frontal_Cortex_BA9	8.72677e-08	1.57334e-05	-5.35142	NA	NA	NA	1	1	1	0	3	-2.28799	5.53161	-3.26412	-5.11694	2.34846	5.8419	NA	NA	0.022138	3.1731e-08	0.00109804	3.1054e-07	0.0188511	5.16093e-09	NA	NA	0.451003	3.19073e-06	0.205836	4.15821e-05	0.489647	1.12015e-06	NA	NA
NCOR1	1.2599e-06	8.21538e-05	-4.84598	Whole_Blood	7.60703e-06	0.000684928	4.47596	Brain_Hippocampus	8.72677e-08	2.14088e-05	-5.35142	NA	NA	NA	1	1	1	0	3	-2.28799	5.53161	-3.26412	-5.11694	2.34066	5.83763	NA	NA	0.022138	3.1731e-08	0.00109804	3.1054e-07	0.0192496	5.295e-09	NA	NA	0.451003	3.19073e-06	0.205836	4.15821e-05	0.50879	1.67994e-06	NA	NA
NCOR1	1.2599e-06	8.21538e-05	-4.84598	Whole_Blood	7.60703e-06	0.000684928	4.47596	Brain_Hypothalamus	8.72677e-08	1.86235e-05	5.35142	NA	NA	NA	1	1	1	0	3	-2.28799	5.53161	-3.26412	-5.11694	-2.34066	-5.83763	NA	NA	0.022138	3.1731e-08	0.00109804	3.1054e-07	0.0192496	5.295e-09	NA	NA	0.451003	3.19073e-06	0.205836	4.15821e-05	0.511018	1.26609e-06	NA	NA
NCOR1	1.2599e-06	8.21538e-05	-4.84598	Whole_Blood	7.60703e-06	0.000684928	4.47596	Brain_Nucleus_accumbens_basal_ganglia	8.72677e-08	1.63837e-05	-5.35142	NA	NA	NA	1	1	1	0	3	-2.28799	5.53161	-3.26412	-5.11694	2.34066	5.83763	NA	NA	0.022138	3.1731e-08	0.00109804	3.1054e-07	0.0192496	5.295e-09	NA	NA	0.451003	3.19073e-06	0.205836	4.15821e-05	0.474514	1.17051e-06	NA	NA
NCOR1	1.2599e-06	8.21538e-05	-4.84598	Whole_Blood	7.60703e-06	0.000684928	4.47596	Brain_Putamen_basal_ganglia	9.99818e-08	2.20225e-05	-5.32676	NA	NA	NA	1	1	1	0	3	-2.28799	5.53161	-3.26412	-5.11694	2.35639	5.81713	NA	NA	0.022138	3.1731e-08	0.00109804	3.1054e-07	0.0184536	5.98676e-09	NA	NA	0.451003	3.19073e-06	0.205836	4.15821e-05	0.483745	1.49602e-06	NA	NA
NCOR1	1.2599e-06	8.21538e-05	-4.84598	Whole_Blood	7.60703e-06	0.000684928	4.47596	Brain_Spinal_cord_cervical_c-1	1.18458e-06	0.00015	-4.8582	NA	NA	NA	1	1	1	0	3	-2.28799	5.53161	-3.26412	-5.11694	2.65518	5.39566	NA	NA	0.022138	3.1731e-08	0.00109804	3.1054e-07	0.00792657	6.82738e-08	NA	NA	0.451003	3.19073e-06	0.205836	4.15821e-05	0.393113	1.1668e-05	NA	NA
NCOR1	1.2599e-06	8.21538e-05	-4.84598	Whole_Blood	7.60703e-06	0.000684928	4.47596	Brain_Substantia_nigra	2.38568e-07	4.65647e-05	5.16646	NA	NA	NA	1	1	1	0	3	-2.28799	5.53161	-3.26412	-5.11694	-2.84696	-5.74572	NA	NA	0.022138	3.1731e-08	0.00109804	3.1054e-07	0.00441385	9.15317e-09	NA	NA	0.451003	3.19073e-06	0.205836	4.15821e-05	0.295208	2.41527e-06	NA	NA
NCOR1	1.2599e-06	8.21538e-05	-4.84598	Whole_Blood	7.60703e-06	0.000684928	4.47596	Breast_Mammary_Tissue	8.72677e-08	1.33809e-05	-5.35142	NA	NA	NA	1	1	1	0	3	-2.28799	5.53161	-3.26412	-5.11694	2.34846	5.8419	NA	NA	0.022138	3.1731e-08	0.00109804	3.1054e-07	0.0188511	5.16093e-09	NA	NA	0.451003	3.19073e-06	0.205836	4.15821e-05	0.46526	1.03359e-06	NA	NA
NCOR1	1.2599e-06	8.21538e-05	-4.84598	Whole_Blood	7.60703e-06	0.000684928	4.47596	Cells_Cultured_fibroblasts	2.38568e-07	3.47538e-05	5.16646	NA	NA	NA	1	1	1	0	3	-2.28799	5.53161	-3.26412	-5.11694	-2.84696	-5.74572	NA	NA	0.022138	3.1731e-08	0.00109804	3.1054e-07	0.00441385	9.15317e-09	NA	NA	0.451003	3.19073e-06	0.205836	4.15821e-05	0.303004	1.64875e-06	NA	NA
NCOR1	1.2599e-06	8.21538e-05	-4.84598	Whole_Blood	7.60703e-06	0.000684928	4.47596	Cells_EBV-transformed_lymphocytes	8.72677e-08	1.21393e-05	-5.35142	NA	NA	NA	1	1	1	0	3	-2.28799	5.53161	-3.26412	-5.11694	2.34066	5.83763	NA	NA	0.022138	3.1731e-08	0.00109804	3.1054e-07	0.0192496	5.295e-09	NA	NA	0.451003	3.19073e-06	0.205836	4.15821e-05	0.477041	9.28188e-07	NA	NA
NCOR1	1.2599e-06	8.21538e-05	-4.84598	Whole_Blood	7.60703e-06	0.000684928	4.47596	Colon_Sigmoid	2.38568e-07	3.27892e-05	5.16646	NA	NA	NA	1	1	1	0	3	-2.28799	5.53161	-3.26412	-5.11694	-2.84696	-5.74572	NA	NA	0.022138	3.1731e-08	0.00109804	3.1054e-07	0.00441385	9.15317e-09	NA	NA	0.451003	3.19073e-06	0.205836	4.15821e-05	0.308524	1.71112e-06	NA	NA
NCOR1	1.2599e-06	8.21538e-05	-4.84598	Whole_Blood	7.60703e-06	0.000684928	4.47596	Colon_Transverse	8.72677e-08	1.4412e-05	5.35142	NA	NA	NA	1	1	1	0	3	-2.28799	5.53161	-3.26412	-5.11694	-2.34846	-5.8419	NA	NA	0.022138	3.1731e-08	0.00109804	3.1054e-07	0.0188511	5.16093e-09	NA	NA	0.451003	3.19073e-06	0.205836	4.15821e-05	0.479682	1.10254e-06	NA	NA
NCOR1	1.2599e-06	8.21538e-05	-4.84598	Whole_Blood	7.60703e-06	0.000684928	4.47596	Esophagus_Gastroesophageal_Junction	8.72677e-08	1.41765e-05	-5.35142	NA	NA	NA	1	1	1	0	3	-2.28799	5.53161	-3.26412	-5.11694	2.34066	5.83763	NA	NA	0.022138	3.1731e-08	0.00109804	3.1054e-07	0.0192496	5.295e-09	NA	NA	0.451003	3.19073e-06	0.205836	4.15821e-05	0.48024	1.0067e-06	NA	NA
NCOR1	1.2599e-06	8.21538e-05	-4.84598	Whole_Blood	7.60703e-06	0.000684928	4.47596	Esophagus_Mucosa	8.72677e-08	1.37889e-05	-5.35142	NA	NA	NA	1	1	1	0	3	-2.28799	5.53161	-3.26412	-5.11694	2.34066	5.83763	NA	NA	0.022138	3.1731e-08	0.00109804	3.1054e-07	0.0192496	5.295e-09	NA	NA	0.451003	3.19073e-06	0.205836	4.15821e-05	0.469915	9.68753e-07	NA	NA
NCOR1	1.2599e-06	8.21538e-05	-4.84598	Whole_Blood	7.60703e-06	0.000684928	4.47596	Esophagus_Muscularis	2.38568e-07	3.22554e-05	5.16646	NA	NA	NA	1	1	1	0	3	-2.28799	5.53161	-3.26412	-5.11694	-2.84696	-5.74572	NA	NA	0.022138	3.1731e-08	0.00109804	3.1054e-07	0.00441385	9.15317e-09	NA	NA	0.451003	3.19073e-06	0.205836	4.15821e-05	0.306404	1.68921e-06	NA	NA
NCOR1	1.2599e-06	8.21538e-05	-4.84598	Whole_Blood	7.60703e-06	0.000684928	4.47596	Heart_Atrial_Appendage	2.38568e-07	3.57308e-05	5.16646	NA	NA	NA	1	1	1	0	3	-2.28799	5.53161	-3.26412	-5.11694	-2.84696	-5.74572	NA	NA	0.022138	3.1731e-08	0.00109804	3.1054e-07	0.00441385	9.15317e-09	NA	NA	0.451003	3.19073e-06	0.205836	4.15821e-05	0.308891	1.87339e-06	NA	NA
NCOR1	1.2599e-06	8.21538e-05	-4.84598	Whole_Blood	7.60703e-06	0.000684928	4.47596	Kidney_Cortex	1.18458e-06	0.000150591	-4.8582	NA	NA	NA	1	1	1	0	3	-2.28799	5.53161	-3.26412	-5.11694	2.65518	5.39566	NA	NA	0.022138	3.1731e-08	0.00109804	3.1054e-07	0.00792657	6.82738e-08	NA	NA	0.451003	3.19073e-06	0.205836	4.15821e-05	0.367323	1.34543e-05	NA	NA
NCOR1	1.2599e-06	8.21538e-05	-4.84598	Whole_Blood	7.60703e-06	0.000684928	4.47596	Liver	9.99818e-08	1.97056e-05	5.32676	NA	NA	NA	1	1	1	0	3	-2.28799	5.53161	-3.26412	-5.11694	-2.35639	-5.81713	NA	NA	0.022138	3.1731e-08	0.00109804	3.1054e-07	0.0184536	5.98676e-09	NA	NA	0.451003	3.19073e-06	0.205836	4.15821e-05	0.46564	1.39222e-06	NA	NA
NCOR1	1.2599e-06	8.21538e-05	-4.84598	Whole_Blood	7.60703e-06	0.000684928	4.47596	Lung	8.72677e-08	1.34355e-05	-5.35142	NA	NA	NA	1	1	1	0	3	-2.28799	5.53161	-3.26412	-5.11694	2.34066	5.83763	NA	NA	0.022138	3.1731e-08	0.00109804	3.1054e-07	0.0192496	5.295e-09	NA	NA	0.451003	3.19073e-06	0.205836	4.15821e-05	0.459468	1.07926e-06	NA	NA
NCOR1	1.2599e-06	8.21538e-05	-4.84598	Whole_Blood	7.60703e-06	0.000684928	4.47596	Minor_Salivary_Gland	8.72677e-08	1.37136e-05	-5.35142	NA	NA	NA	1	1	1	0	3	-2.28799	5.53161	-3.26412	-5.11694	2.34846	5.8419	NA	NA	0.022138	3.1731e-08	0.00109804	3.1054e-07	0.0188511	5.16093e-09	NA	NA	0.451003	3.19073e-06	0.205836	4.15821e-05	0.461749	1.11332e-06	NA	NA
NCOR1	1.2599e-06	8.21538e-05	-4.84598	Whole_Blood	7.60703e-06	0.000684928	4.47596	Muscle_Skeletal	2.38568e-07	3.65113e-05	5.16646	NA	NA	NA	1	1	1	0	3	-2.28799	5.53161	-3.26412	-5.11694	-2.84696	-5.74572	NA	NA	0.022138	3.1731e-08	0.00109804	3.1054e-07	0.00441385	9.15317e-09	NA	NA	0.451003	3.19073e-06	0.205836	4.15821e-05	0.287254	1.87153e-06	NA	NA
NCOR1	1.2599e-06	8.21538e-05	-4.84598	Whole_Blood	7.60703e-06	0.000684928	4.47596	Nerve_Tibial	8.72677e-08	1.40557e-05	5.35142	NA	NA	NA	1	1	1	0	3	-2.28799	5.53161	-3.26412	-5.11694	-2.34846	-5.8419	NA	NA	0.022138	3.1731e-08	0.00109804	3.1054e-07	0.0188511	5.16093e-09	NA	NA	0.451003	3.19073e-06	0.205836	4.15821e-05	0.47886	1.0712e-06	NA	NA
NCOR1	1.2599e-06	8.21538e-05	-4.84598	Whole_Blood	7.60703e-06	0.000684928	4.47596	Ovary	9.99818e-08	1.72876e-05	-5.32676	NA	NA	NA	1	1	1	0	3	-2.28799	5.53161	-3.26412	-5.11694	2.35639	5.81713	NA	NA	0.022138	3.1731e-08	0.00109804	3.1054e-07	0.0184536	5.98676e-09	NA	NA	0.451003	3.19073e-06	0.205836	4.15821e-05	0.463878	1.26931e-06	NA	NA
NCOR1	1.2599e-06	8.21538e-05	-4.84598	Whole_Blood	7.60703e-06	0.000684928	4.47596	Pancreas	2.38568e-07	3.75271e-05	5.16646	NA	NA	NA	1	1	1	0	3	-2.28799	5.53161	-3.26412	-5.11694	-2.84696	-5.74572	NA	NA	0.022138	3.1731e-08	0.00109804	3.1054e-07	0.00441385	9.15317e-09	NA	NA	0.451003	3.19073e-06	0.205836	4.15821e-05	0.312393	2.01714e-06	NA	NA
NCOR1	1.2599e-06	8.21538e-05	-4.84598	Whole_Blood	7.60703e-06	0.000684928	4.47596	Pituitary	8.72677e-08	1.62507e-05	-5.35142	NA	NA	NA	1	1	1	0	3	-2.28799	5.53161	-3.26412	-5.11694	2.34066	5.83763	NA	NA	0.022138	3.1731e-08	0.00109804	3.1054e-07	0.0192496	5.295e-09	NA	NA	0.451003	3.19073e-06	0.205836	4.15821e-05	0.501582	1.11478e-06	NA	NA
NCOR1	1.2599e-06	8.21538e-05	-4.84598	Whole_Blood	7.60703e-06	0.000684928	4.47596	Prostate	2.38568e-07	3.37398e-05	5.16646	NA	NA	NA	1	1	1	0	3	-2.28799	5.53161	-3.26412	-5.11694	-2.84696	-5.74572	NA	NA	0.022138	3.1731e-08	0.00109804	3.1054e-07	0.00441385	9.15317e-09	NA	NA	0.451003	3.19073e-06	0.205836	4.15821e-05	0.302516	1.80395e-06	NA	NA
NCOR1	1.2599e-06	8.21538e-05	-4.84598	Whole_Blood	7.60703e-06	0.000684928	4.47596	Skin_Not_Sun_Exposed_Suprapubic	8.72677e-08	1.6137e-05	-5.35142	NA	NA	NA	1	1	1	0	3	-2.28799	5.53161	-3.26412	-5.11694	2.34846	5.8419	NA	NA	0.022138	3.1731e-08	0.00109804	3.1054e-07	0.0188511	5.16093e-09	NA	NA	0.451003	3.19073e-06	0.205836	4.15821e-05	0.476318	1.02101e-06	NA	NA
NCOR1	1.2599e-06	8.21538e-05	-4.84598	Whole_Blood	7.60703e-06	0.000684928	4.47596	Skin_Sun_Exposed_Lower_leg	2.38568e-07	3.33387e-05	-5.16646	NA	NA	NA	1	1	1	0	3	-2.28799	5.53161	-3.26412	-5.11694	2.84696	5.74572	NA	NA	0.022138	3.1731e-08	0.00109804	3.1054e-07	0.00441385	9.15317e-09	NA	NA	0.451003	3.19073e-06	0.205836	4.15821e-05	0.290321	1.66037e-06	NA	NA
NCOR1	1.2599e-06	8.21538e-05	-4.84598	Whole_Blood	7.60703e-06	0.000684928	4.47596	Small_Intestine_Terminal_Ileum	2.38568e-07	3.48365e-05	5.16646	NA	NA	NA	1	1	1	0	3	-2.28799	5.53161	-3.26412	-5.11694	-2.84696	-5.74572	NA	NA	0.022138	3.1731e-08	0.00109804	3.1054e-07	0.00441385	9.15317e-09	NA	NA	0.451003	3.19073e-06	0.205836	4.15821e-05	0.306875	1.867e-06	NA	NA
NCOR1	1.2599e-06	8.21538e-05	-4.84598	Whole_Blood	7.60703e-06	0.000684928	4.47596	Spleen	1.18458e-06	0.000127599	-4.8582	NA	NA	NA	1	1	1	0	3	-2.28799	5.53161	-3.26412	-5.11694	2.65518	5.39566	NA	NA	0.022138	3.1731e-08	0.00109804	3.1054e-07	0.00792657	6.82738e-08	NA	NA	0.451003	3.19073e-06	0.205836	4.15821e-05	0.368619	9.83457e-06	NA	NA
NCOR1	1.2599e-06	8.21538e-05	-4.84598	Whole_Blood	7.60703e-06	0.000684928	4.47596	Stomach	8.72677e-08	1.52575e-05	-5.35142	NA	NA	NA	1	1	1	0	3	-2.28799	5.53161	-3.26412	-5.11694	2.34846	5.8419	NA	NA	0.022138	3.1731e-08	0.00109804	3.1054e-07	0.0188511	5.16093e-09	NA	NA	0.451003	3.19073e-06	0.205836	4.15821e-05	0.488448	1.19167e-06	NA	NA
NCOR1	1.2599e-06	8.21538e-05	-4.84598	Whole_Blood	7.60703e-06	0.000684928	4.47596	Testis	8.72677e-08	1.58877e-05	5.35142	NA	NA	NA	1	1	1	0	3	-2.28799	5.53161	-3.26412	-5.11694	-2.34846	-5.8419	NA	NA	0.022138	3.1731e-08	0.00109804	3.1054e-07	0.0188511	5.16093e-09	NA	NA	0.451003	3.19073e-06	0.205836	4.15821e-05	0.502319	1.19311e-06	NA	NA
NCOR1	1.2599e-06	8.21538e-05	-4.84598	Whole_Blood	7.60703e-06	0.000684928	4.47596	Thyroid	2.38568e-07	3.31267e-05	5.16646	NA	NA	NA	1	1	1	0	3	-2.28799	5.53161	-3.26412	-5.11694	-2.84696	-5.74572	NA	NA	0.022138	3.1731e-08	0.00109804	3.1054e-07	0.00441385	9.15317e-09	NA	NA	0.451003	3.19073e-06	0.205836	4.15821e-05	0.277058	1.80678e-06	NA	NA
NCOR1	1.2599e-06	8.21538e-05	-4.84598	Whole_Blood	7.60703e-06	0.000684928	4.47596	Vagina	2.38568e-07	3.55983e-05	5.16646	NA	NA	NA	1	1	1	0	3	-2.28799	5.53161	-3.26412	-5.11694	-2.84696	-5.74572	NA	NA	0.022138	3.1731e-08	0.00109804	3.1054e-07	0.00441385	9.15317e-09	NA	NA	0.451003	3.19073e-06	0.205836	4.15821e-05	0.295514	2.0075e-06	NA	NA
NCOR1	1.2599e-06	8.21538e-05	-4.84598	Whole_Blood	7.60703e-06	0.000684928	4.47596	Whole_Blood	1.18458e-06	0.000121431	-4.8582	NA	NA	NA	1	1	1	0	3	-2.28799	5.53161	-3.26412	-5.11694	2.65518	5.39566	NA	NA	0.022138	3.1731e-08	0.00109804	3.1054e-07	0.00792657	6.82738e-08	NA	NA	0.451003	3.19073e-06	0.205836	4.15821e-05	0.353811	9.73888e-06	NA	NA
NCOR1	1.2599e-06	8.21538e-05	-4.84598	Whole_Blood	7.60703e-06	0.000684928	4.47596	smultixcan	5.39633e-08	8.88038e-06	5.43773	NA	NA	NA	1	1	1	0	3	-2.28799	5.53161	-3.26412	-5.11694	-2.72721	-5.99777	NA	NA	0.022138	3.1731e-08	0.00109804	3.1054e-07	0.00638729	2.00042e-09	NA	NA	0.451003	3.19073e-06	0.205836	4.15821e-05	0.337694	4.51527e-07	NA	NA
NCOR1	1.2599e-06	8.21538e-05	-4.84598	smultixcan	5.61482e-06	0.00027929	3.82323	Adipose_Subcutaneous	9.99818e-08	1.64982e-05	5.32676	NA	NA	NA	1	1	1	0	3	-2.28799	5.53161	-1.66489	-4.37343	-2.35639	-5.81713	NA	NA	0.022138	3.1731e-08	0.0282033	2.88922e-07	0.0184536	5.98676e-09	NA	NA	0.451003	3.19073e-06	0.447369	2.00007e-05	0.466595	1.22775e-06	NA	NA
NCOR1	1.2599e-06	8.21538e-05	-4.84598	smultixcan	5.61482e-06	0.00027929	3.82323	Adipose_Visceral_Omentum	1.18458e-06	0.000129549	-4.8582	NA	NA	NA	1	1	1	0	3	-2.28799	5.53161	-1.66489	-4.37343	2.65518	5.39566	NA	NA	0.022138	3.1731e-08	0.0282033	2.88922e-07	0.00792657	6.82738e-08	NA	NA	0.451003	3.19073e-06	0.447369	2.00007e-05	0.359296	9.90269e-06	NA	NA
NCOR1	1.2599e-06	8.21538e-05	-4.84598	smultixcan	5.61482e-06	0.00027929	3.82323	Adrenal_Gland	8.72677e-08	1.49278e-05	-5.35142	NA	NA	NA	1	1	1	0	3	-2.28799	5.53161	-1.66489	-4.37343	2.34846	5.8419	NA	NA	0.022138	3.1731e-08	0.0282033	2.88922e-07	0.0188511	5.16093e-09	NA	NA	0.451003	3.19073e-06	0.447369	2.00007e-05	0.486492	1.09744e-06	NA	NA
NCOR1	1.2599e-06	8.21538e-05	-4.84598	smultixcan	5.61482e-06	0.00027929	3.82323	Artery_Aorta	8.72677e-08	1.33373e-05	-5.35142	NA	NA	NA	1	1	1	0	3	-2.28799	5.53161	-1.66489	-4.37343	2.34066	5.83763	NA	NA	0.022138	3.1731e-08	0.0282033	2.88922e-07	0.0192496	5.295e-09	NA	NA	0.451003	3.19073e-06	0.447369	2.00007e-05	0.482156	1.02005e-06	NA	NA
NCOR1	1.2599e-06	8.21538e-05	-4.84598	smultixcan	5.61482e-06	0.00027929	3.82323	Artery_Coronary	2.38568e-07	3.57552e-05	-5.16646	NA	NA	NA	1	1	1	0	3	-2.28799	5.53161	-1.66489	-4.37343	2.84696	5.74572	NA	NA	0.022138	3.1731e-08	0.0282033	2.88922e-07	0.00441385	9.15317e-09	NA	NA	0.451003	3.19073e-06	0.447369	2.00007e-05	0.324046	1.8277e-06	NA	NA
NCOR1	1.2599e-06	8.21538e-05	-4.84598	smultixcan	5.61482e-06	0.00027929	3.82323	Artery_Tibial	1.18458e-06	0.000124133	-4.8582	NA	NA	NA	1	1	1	0	3	-2.28799	5.53161	-1.66489	-4.37343	2.65518	5.39566	NA	NA	0.022138	3.1731e-08	0.0282033	2.88922e-07	0.00792657	6.82738e-08	NA	NA	0.451003	3.19073e-06	0.447369	2.00007e-05	0.385261	1.00165e-05	NA	NA
NCOR1	1.2599e-06	8.21538e-05	-4.84598	smultixcan	5.61482e-06	0.00027929	3.82323	Brain_Amygdala	8.72677e-08	1.92463e-05	5.35142	NA	NA	NA	1	1	1	0	3	-2.28799	5.53161	-1.66489	-4.37343	-2.34066	-5.83763	NA	NA	0.022138	3.1731e-08	0.0282033	2.88922e-07	0.0192496	5.295e-09	NA	NA	0.451003	3.19073e-06	0.447369	2.00007e-05	0.517923	1.46609e-06	NA	NA
NCOR1	1.2599e-06	8.21538e-05	-4.84598	smultixcan	5.61482e-06	0.00027929	3.82323	Brain_Anterior_cingulate_cortex_BA24	2.38568e-07	3.721e-05	5.16646	NA	NA	NA	1	1	1	0	3	-2.28799	5.53161	-1.66489	-4.37343	-2.84696	-5.74572	NA	NA	0.022138	3.1731e-08	0.0282033	2.88922e-07	0.00441385	9.15317e-09	NA	NA	0.451003	3.19073e-06	0.447369	2.00007e-05	0.329707	2.07063e-06	NA	NA
NCOR1	1.2599e-06	8.21538e-05	-4.84598	smultixcan	5.61482e-06	0.00027929	3.82323	Brain_Caudate_basal_ganglia	9.99818e-08	1.95257e-05	5.32676	NA	NA	NA	1	1	1	0	3	-2.28799	5.53161	-1.66489	-4.37343	-2.35639	-5.81713	NA	NA	0.022138	3.1731e-08	0.0282033	2.88922e-07	0.0184536	5.98676e-09	NA	NA	0.451003	3.19073e-06	0.447369	2.00007e-05	0.484433	1.35516e-06	NA	NA
NCOR1	1.2599e-06	8.21538e-05	-4.84598	smultixcan	5.61482e-06	0.00027929	3.82323	Brain_Cerebellar_Hemisphere	9.99818e-08	1.63671e-05	-5.32676	NA	NA	NA	1	1	1	0	3	-2.28799	5.53161	-1.66489	-4.37343	2.35639	5.81713	NA	NA	0.022138	3.1731e-08	0.0282033	2.88922e-07	0.0184536	5.98676e-09	NA	NA	0.451003	3.19073e-06	0.447369	2.00007e-05	0.458258	1.15341e-06	NA	NA
NCOR1	1.2599e-06	8.21538e-05	-4.84598	smultixcan	5.61482e-06	0.00027929	3.82323	Brain_Cerebellum	5.39633e-08	9.68058e-06	5.43773	NA	NA	NA	1	1	1	0	3	-2.28799	5.53161	-1.66489	-4.37343	-2.72721	-5.99777	NA	NA	0.022138	3.1731e-08	0.0282033	2.88922e-07	0.00638729	2.00042e-09	NA	NA	0.451003	3.19073e-06	0.447369	2.00007e-05	0.3533	4.73218e-07	NA	NA
NCOR1	1.2599e-06	8.21538e-05	-4.84598	smultixcan	5.61482e-06	0.00027929	3.82323	Brain_Cortex	8.72677e-08	1.51486e-05	-5.35142	NA	NA	NA	1	1	1	0	3	-2.28799	5.53161	-1.66489	-4.37343	0.0686789	-0.959028	NA	NA	0.022138	3.1731e-08	0.0282033	2.88922e-07	0.945245	0.337545	NA	NA	0.451003	3.19073e-06	0.447369	2.00007e-05	0.994202	0.70984	NA	NA
NCOR1	1.2599e-06	8.21538e-05	-4.84598	smultixcan	5.61482e-06	0.00027929	3.82323	Brain_Frontal_Cortex_BA9	8.72677e-08	1.57334e-05	-5.35142	NA	NA	NA	1	1	1	0	3	-2.28799	5.53161	-1.66489	-4.37343	2.34846	5.8419	NA	NA	0.022138	3.1731e-08	0.0282033	2.88922e-07	0.0188511	5.16093e-09	NA	NA	0.451003	3.19073e-06	0.447369	2.00007e-05	0.489647	1.12015e-06	NA	NA
NCOR1	1.2599e-06	8.21538e-05	-4.84598	smultixcan	5.61482e-06	0.00027929	3.82323	Brain_Hippocampus	8.72677e-08	2.14088e-05	-5.35142	NA	NA	NA	1	1	1	0	3	-2.28799	5.53161	-1.66489	-4.37343	2.34066	5.83763	NA	NA	0.022138	3.1731e-08	0.0282033	2.88922e-07	0.0192496	5.295e-09	NA	NA	0.451003	3.19073e-06	0.447369	2.00007e-05	0.50879	1.67994e-06	NA	NA
NCOR1	1.2599e-06	8.21538e-05	-4.84598	smultixcan	5.61482e-06	0.00027929	3.82323	Brain_Hypothalamus	8.72677e-08	1.86235e-05	5.35142	NA	NA	NA	1	1	1	0	3	-2.28799	5.53161	-1.66489	-4.37343	-2.34066	-5.83763	NA	NA	0.022138	3.1731e-08	0.0282033	2.88922e-07	0.0192496	5.295e-09	NA	NA	0.451003	3.19073e-06	0.447369	2.00007e-05	0.511018	1.26609e-06	NA	NA
NCOR1	1.2599e-06	8.21538e-05	-4.84598	smultixcan	5.61482e-06	0.00027929	3.82323	Brain_Nucleus_accumbens_basal_ganglia	8.72677e-08	1.63837e-05	-5.35142	NA	NA	NA	1	1	1	0	3	-2.28799	5.53161	-1.66489	-4.37343	2.34066	5.83763	NA	NA	0.022138	3.1731e-08	0.0282033	2.88922e-07	0.0192496	5.295e-09	NA	NA	0.451003	3.19073e-06	0.447369	2.00007e-05	0.474514	1.17051e-06	NA	NA
NCOR1	1.2599e-06	8.21538e-05	-4.84598	smultixcan	5.61482e-06	0.00027929	3.82323	Brain_Putamen_basal_ganglia	9.99818e-08	2.20225e-05	-5.32676	NA	NA	NA	1	1	1	0	3	-2.28799	5.53161	-1.66489	-4.37343	2.35639	5.81713	NA	NA	0.022138	3.1731e-08	0.0282033	2.88922e-07	0.0184536	5.98676e-09	NA	NA	0.451003	3.19073e-06	0.447369	2.00007e-05	0.483745	1.49602e-06	NA	NA
NCOR1	1.2599e-06	8.21538e-05	-4.84598	smultixcan	5.61482e-06	0.00027929	3.82323	Brain_Spinal_cord_cervical_c-1	1.18458e-06	0.00015	-4.8582	NA	NA	NA	1	1	1	0	3	-2.28799	5.53161	-1.66489	-4.37343	2.65518	5.39566	NA	NA	0.022138	3.1731e-08	0.0282033	2.88922e-07	0.00792657	6.82738e-08	NA	NA	0.451003	3.19073e-06	0.447369	2.00007e-05	0.393113	1.1668e-05	NA	NA
NCOR1	1.2599e-06	8.21538e-05	-4.84598	smultixcan	5.61482e-06	0.00027929	3.82323	Brain_Substantia_nigra	2.38568e-07	4.65647e-05	5.16646	NA	NA	NA	1	1	1	0	3	-2.28799	5.53161	-1.66489	-4.37343	-2.84696	-5.74572	NA	NA	0.022138	3.1731e-08	0.0282033	2.88922e-07	0.00441385	9.15317e-09	NA	NA	0.451003	3.19073e-06	0.447369	2.00007e-05	0.295208	2.41527e-06	NA	NA
NCOR1	1.2599e-06	8.21538e-05	-4.84598	smultixcan	5.61482e-06	0.00027929	3.82323	Breast_Mammary_Tissue	8.72677e-08	1.33809e-05	-5.35142	NA	NA	NA	1	1	1	0	3	-2.28799	5.53161	-1.66489	-4.37343	2.34846	5.8419	NA	NA	0.022138	3.1731e-08	0.0282033	2.88922e-07	0.0188511	5.16093e-09	NA	NA	0.451003	3.19073e-06	0.447369	2.00007e-05	0.46526	1.03359e-06	NA	NA
NCOR1	1.2599e-06	8.21538e-05	-4.84598	smultixcan	5.61482e-06	0.00027929	3.82323	Cells_Cultured_fibroblasts	2.38568e-07	3.47538e-05	5.16646	NA	NA	NA	1	1	1	0	3	-2.28799	5.53161	-1.66489	-4.37343	-2.84696	-5.74572	NA	NA	0.022138	3.1731e-08	0.0282033	2.88922e-07	0.00441385	9.15317e-09	NA	NA	0.451003	3.19073e-06	0.447369	2.00007e-05	0.303004	1.64875e-06	NA	NA
NCOR1	1.2599e-06	8.21538e-05	-4.84598	smultixcan	5.61482e-06	0.00027929	3.82323	Cells_EBV-transformed_lymphocytes	8.72677e-08	1.21393e-05	-5.35142	NA	NA	NA	1	1	1	0	3	-2.28799	5.53161	-1.66489	-4.37343	2.34066	5.83763	NA	NA	0.022138	3.1731e-08	0.0282033	2.88922e-07	0.0192496	5.295e-09	NA	NA	0.451003	3.19073e-06	0.447369	2.00007e-05	0.477041	9.28188e-07	NA	NA
NCOR1	1.2599e-06	8.21538e-05	-4.84598	smultixcan	5.61482e-06	0.00027929	3.82323	Colon_Sigmoid	2.38568e-07	3.27892e-05	5.16646	NA	NA	NA	1	1	1	0	3	-2.28799	5.53161	-1.66489	-4.37343	-2.84696	-5.74572	NA	NA	0.022138	3.1731e-08	0.0282033	2.88922e-07	0.00441385	9.15317e-09	NA	NA	0.451003	3.19073e-06	0.447369	2.00007e-05	0.308524	1.71112e-06	NA	NA
NCOR1	1.2599e-06	8.21538e-05	-4.84598	smultixcan	5.61482e-06	0.00027929	3.82323	Colon_Transverse	8.72677e-08	1.4412e-05	5.35142	NA	NA	NA	1	1	1	0	3	-2.28799	5.53161	-1.66489	-4.37343	-2.34846	-5.8419	NA	NA	0.022138	3.1731e-08	0.0282033	2.88922e-07	0.0188511	5.16093e-09	NA	NA	0.451003	3.19073e-06	0.447369	2.00007e-05	0.479682	1.10254e-06	NA	NA
NCOR1	1.2599e-06	8.21538e-05	-4.84598	smultixcan	5.61482e-06	0.00027929	3.82323	Esophagus_Gastroesophageal_Junction	8.72677e-08	1.41765e-05	-5.35142	NA	NA	NA	1	1	1	0	3	-2.28799	5.53161	-1.66489	-4.37343	2.34066	5.83763	NA	NA	0.022138	3.1731e-08	0.0282033	2.88922e-07	0.0192496	5.295e-09	NA	NA	0.451003	3.19073e-06	0.447369	2.00007e-05	0.48024	1.0067e-06	NA	NA
NCOR1	1.2599e-06	8.21538e-05	-4.84598	smultixcan	5.61482e-06	0.00027929	3.82323	Esophagus_Mucosa	8.72677e-08	1.37889e-05	-5.35142	NA	NA	NA	1	1	1	0	3	-2.28799	5.53161	-1.66489	-4.37343	2.34066	5.83763	NA	NA	0.022138	3.1731e-08	0.0282033	2.88922e-07	0.0192496	5.295e-09	NA	NA	0.451003	3.19073e-06	0.447369	2.00007e-05	0.469915	9.68753e-07	NA	NA
NCOR1	1.2599e-06	8.21538e-05	-4.84598	smultixcan	5.61482e-06	0.00027929	3.82323	Esophagus_Muscularis	2.38568e-07	3.22554e-05	5.16646	NA	NA	NA	1	1	1	0	3	-2.28799	5.53161	-1.66489	-4.37343	-2.84696	-5.74572	NA	NA	0.022138	3.1731e-08	0.0282033	2.88922e-07	0.00441385	9.15317e-09	NA	NA	0.451003	3.19073e-06	0.447369	2.00007e-05	0.306404	1.68921e-06	NA	NA
NCOR1	1.2599e-06	8.21538e-05	-4.84598	smultixcan	5.61482e-06	0.00027929	3.82323	Heart_Atrial_Appendage	2.38568e-07	3.57308e-05	5.16646	NA	NA	NA	1	1	1	0	3	-2.28799	5.53161	-1.66489	-4.37343	-2.84696	-5.74572	NA	NA	0.022138	3.1731e-08	0.0282033	2.88922e-07	0.00441385	9.15317e-09	NA	NA	0.451003	3.19073e-06	0.447369	2.00007e-05	0.308891	1.87339e-06	NA	NA
NCOR1	1.2599e-06	8.21538e-05	-4.84598	smultixcan	5.61482e-06	0.00027929	3.82323	Kidney_Cortex	1.18458e-06	0.000150591	-4.8582	NA	NA	NA	1	1	1	0	3	-2.28799	5.53161	-1.66489	-4.37343	2.65518	5.39566	NA	NA	0.022138	3.1731e-08	0.0282033	2.88922e-07	0.00792657	6.82738e-08	NA	NA	0.451003	3.19073e-06	0.447369	2.00007e-05	0.367323	1.34543e-05	NA	NA
NCOR1	1.2599e-06	8.21538e-05	-4.84598	smultixcan	5.61482e-06	0.00027929	3.82323	Liver	9.99818e-08	1.97056e-05	5.32676	NA	NA	NA	1	1	1	0	3	-2.28799	5.53161	-1.66489	-4.37343	-2.35639	-5.81713	NA	NA	0.022138	3.1731e-08	0.0282033	2.88922e-07	0.0184536	5.98676e-09	NA	NA	0.451003	3.19073e-06	0.447369	2.00007e-05	0.46564	1.39222e-06	NA	NA
NCOR1	1.2599e-06	8.21538e-05	-4.84598	smultixcan	5.61482e-06	0.00027929	3.82323	Lung	8.72677e-08	1.34355e-05	-5.35142	NA	NA	NA	1	1	1	0	3	-2.28799	5.53161	-1.66489	-4.37343	2.34066	5.83763	NA	NA	0.022138	3.1731e-08	0.0282033	2.88922e-07	0.0192496	5.295e-09	NA	NA	0.451003	3.19073e-06	0.447369	2.00007e-05	0.459468	1.07926e-06	NA	NA
NCOR1	1.2599e-06	8.21538e-05	-4.84598	smultixcan	5.61482e-06	0.00027929	3.82323	Minor_Salivary_Gland	8.72677e-08	1.37136e-05	-5.35142	NA	NA	NA	1	1	1	0	3	-2.28799	5.53161	-1.66489	-4.37343	2.34846	5.8419	NA	NA	0.022138	3.1731e-08	0.0282033	2.88922e-07	0.0188511	5.16093e-09	NA	NA	0.451003	3.19073e-06	0.447369	2.00007e-05	0.461749	1.11332e-06	NA	NA
NCOR1	1.2599e-06	8.21538e-05	-4.84598	smultixcan	5.61482e-06	0.00027929	3.82323	Muscle_Skeletal	2.38568e-07	3.65113e-05	5.16646	NA	NA	NA	1	1	1	0	3	-2.28799	5.53161	-1.66489	-4.37343	-2.84696	-5.74572	NA	NA	0.022138	3.1731e-08	0.0282033	2.88922e-07	0.00441385	9.15317e-09	NA	NA	0.451003	3.19073e-06	0.447369	2.00007e-05	0.287254	1.87153e-06	NA	NA
NCOR1	1.2599e-06	8.21538e-05	-4.84598	smultixcan	5.61482e-06	0.00027929	3.82323	Nerve_Tibial	8.72677e-08	1.40557e-05	5.35142	NA	NA	NA	1	1	1	0	3	-2.28799	5.53161	-1.66489	-4.37343	-2.34846	-5.8419	NA	NA	0.022138	3.1731e-08	0.0282033	2.88922e-07	0.0188511	5.16093e-09	NA	NA	0.451003	3.19073e-06	0.447369	2.00007e-05	0.47886	1.0712e-06	NA	NA
NCOR1	1.2599e-06	8.21538e-05	-4.84598	smultixcan	5.61482e-06	0.00027929	3.82323	Ovary	9.99818e-08	1.72876e-05	-5.32676	NA	NA	NA	1	1	1	0	3	-2.28799	5.53161	-1.66489	-4.37343	2.35639	5.81713	NA	NA	0.022138	3.1731e-08	0.0282033	2.88922e-07	0.0184536	5.98676e-09	NA	NA	0.451003	3.19073e-06	0.447369	2.00007e-05	0.463878	1.26931e-06	NA	NA
NCOR1	1.2599e-06	8.21538e-05	-4.84598	smultixcan	5.61482e-06	0.00027929	3.82323	Pancreas	2.38568e-07	3.75271e-05	5.16646	NA	NA	NA	1	1	1	0	3	-2.28799	5.53161	-1.66489	-4.37343	-2.84696	-5.74572	NA	NA	0.022138	3.1731e-08	0.0282033	2.88922e-07	0.00441385	9.15317e-09	NA	NA	0.451003	3.19073e-06	0.447369	2.00007e-05	0.312393	2.01714e-06	NA	NA
NCOR1	1.2599e-06	8.21538e-05	-4.84598	smultixcan	5.61482e-06	0.00027929	3.82323	Pituitary	8.72677e-08	1.62507e-05	-5.35142	NA	NA	NA	1	1	1	0	3	-2.28799	5.53161	-1.66489	-4.37343	2.34066	5.83763	NA	NA	0.022138	3.1731e-08	0.0282033	2.88922e-07	0.0192496	5.295e-09	NA	NA	0.451003	3.19073e-06	0.447369	2.00007e-05	0.501582	1.11478e-06	NA	NA
NCOR1	1.2599e-06	8.21538e-05	-4.84598	smultixcan	5.61482e-06	0.00027929	3.82323	Prostate	2.38568e-07	3.37398e-05	5.16646	NA	NA	NA	1	1	1	0	3	-2.28799	5.53161	-1.66489	-4.37343	-2.84696	-5.74572	NA	NA	0.022138	3.1731e-08	0.0282033	2.88922e-07	0.00441385	9.15317e-09	NA	NA	0.451003	3.19073e-06	0.447369	2.00007e-05	0.302516	1.80395e-06	NA	NA
NCOR1	1.2599e-06	8.21538e-05	-4.84598	smultixcan	5.61482e-06	0.00027929	3.82323	Skin_Not_Sun_Exposed_Suprapubic	8.72677e-08	1.6137e-05	-5.35142	NA	NA	NA	1	1	1	0	3	-2.28799	5.53161	-1.66489	-4.37343	2.34846	5.8419	NA	NA	0.022138	3.1731e-08	0.0282033	2.88922e-07	0.0188511	5.16093e-09	NA	NA	0.451003	3.19073e-06	0.447369	2.00007e-05	0.476318	1.02101e-06	NA	NA
NCOR1	1.2599e-06	8.21538e-05	-4.84598	smultixcan	5.61482e-06	0.00027929	3.82323	Skin_Sun_Exposed_Lower_leg	2.38568e-07	3.33387e-05	-5.16646	NA	NA	NA	1	1	1	0	3	-2.28799	5.53161	-1.66489	-4.37343	2.84696	5.74572	NA	NA	0.022138	3.1731e-08	0.0282033	2.88922e-07	0.00441385	9.15317e-09	NA	NA	0.451003	3.19073e-06	0.447369	2.00007e-05	0.290321	1.66037e-06	NA	NA
NCOR1	1.2599e-06	8.21538e-05	-4.84598	smultixcan	5.61482e-06	0.00027929	3.82323	Small_Intestine_Terminal_Ileum	2.38568e-07	3.48365e-05	5.16646	NA	NA	NA	1	1	1	0	3	-2.28799	5.53161	-1.66489	-4.37343	-2.84696	-5.74572	NA	NA	0.022138	3.1731e-08	0.0282033	2.88922e-07	0.00441385	9.15317e-09	NA	NA	0.451003	3.19073e-06	0.447369	2.00007e-05	0.306875	1.867e-06	NA	NA
NCOR1	1.2599e-06	8.21538e-05	-4.84598	smultixcan	5.61482e-06	0.00027929	3.82323	Spleen	1.18458e-06	0.000127599	-4.8582	NA	NA	NA	1	1	1	0	3	-2.28799	5.53161	-1.66489	-4.37343	2.65518	5.39566	NA	NA	0.022138	3.1731e-08	0.0282033	2.88922e-07	0.00792657	6.82738e-08	NA	NA	0.451003	3.19073e-06	0.447369	2.00007e-05	0.368619	9.83457e-06	NA	NA
NCOR1	1.2599e-06	8.21538e-05	-4.84598	smultixcan	5.61482e-06	0.00027929	3.82323	Stomach	8.72677e-08	1.52575e-05	-5.35142	NA	NA	NA	1	1	1	0	3	-2.28799	5.53161	-1.66489	-4.37343	2.34846	5.8419	NA	NA	0.022138	3.1731e-08	0.0282033	2.88922e-07	0.0188511	5.16093e-09	NA	NA	0.451003	3.19073e-06	0.447369	2.00007e-05	0.488448	1.19167e-06	NA	NA
NCOR1	1.2599e-06	8.21538e-05	-4.84598	smultixcan	5.61482e-06	0.00027929	3.82323	Testis	8.72677e-08	1.58877e-05	5.35142	NA	NA	NA	1	1	1	0	3	-2.28799	5.53161	-1.66489	-4.37343	-2.34846	-5.8419	NA	NA	0.022138	3.1731e-08	0.0282033	2.88922e-07	0.0188511	5.16093e-09	NA	NA	0.451003	3.19073e-06	0.447369	2.00007e-05	0.502319	1.19311e-06	NA	NA
NCOR1	1.2599e-06	8.21538e-05	-4.84598	smultixcan	5.61482e-06	0.00027929	3.82323	Thyroid	2.38568e-07	3.31267e-05	5.16646	NA	NA	NA	1	1	1	0	3	-2.28799	5.53161	-1.66489	-4.37343	-2.84696	-5.74572	NA	NA	0.022138	3.1731e-08	0.0282033	2.88922e-07	0.00441385	9.15317e-09	NA	NA	0.451003	3.19073e-06	0.447369	2.00007e-05	0.277058	1.80678e-06	NA	NA
NCOR1	1.2599e-06	8.21538e-05	-4.84598	smultixcan	5.61482e-06	0.00027929	3.82323	Vagina	2.38568e-07	3.55983e-05	5.16646	NA	NA	NA	1	1	1	0	3	-2.28799	5.53161	-1.66489	-4.37343	-2.84696	-5.74572	NA	NA	0.022138	3.1731e-08	0.0282033	2.88922e-07	0.00441385	9.15317e-09	NA	NA	0.451003	3.19073e-06	0.447369	2.00007e-05	0.295514	2.0075e-06	NA	NA
NCOR1	1.2599e-06	8.21538e-05	-4.84598	smultixcan	5.61482e-06	0.00027929	3.82323	Whole_Blood	1.18458e-06	0.000121431	-4.8582	NA	NA	NA	1	1	1	0	3	-2.28799	5.53161	-1.66489	-4.37343	2.65518	5.39566	NA	NA	0.022138	3.1731e-08	0.0282033	2.88922e-07	0.00792657	6.82738e-08	NA	NA	0.451003	3.19073e-06	0.447369	2.00007e-05	0.353811	9.73888e-06	NA	NA
NCOR1	1.2599e-06	8.21538e-05	-4.84598	smultixcan	5.61482e-06	0.00027929	3.82323	smultixcan	5.39633e-08	8.88038e-06	5.43773	NA	NA	NA	1	1	1	0	3	-2.28799	5.53161	-1.66489	-4.37343	-2.72721	-5.99777	NA	NA	0.022138	3.1731e-08	0.0282033	2.88922e-07	0.00638729	2.00042e-09	NA	NA	0.451003	3.19073e-06	0.447369	2.00007e-05	0.337694	4.51527e-07	NA	NA
PTK7	1.3399e-06	8.64138e-05	4.83374	Adipose_Visceral_Omentum	0.000102712	0.00577838	-3.88409	Cells_Cultured_fibroblasts	2.47556e-05	0.00168938	4.21702	NA	NA	NA	1	1	1	0	3	-1.79143	5.34257	1.34467	4.17366	-0.893854	-4.43683	NA	NA	0.073225	9.1639e-08	0.178731	2.99751e-05	0.3714	9.12921e-06	NA	NA	0.595121	7.90261e-06	0.805665	0.00216246	0.870317	0.000665118	NA	NA
PTK7	1.3399e-06	8.64138e-05	4.83374	Adipose_Visceral_Omentum	0.000102712	0.00577838	-3.88409	smultixcan	2.47556e-05	0.00163743	4.21702	NA	NA	NA	1	1	1	0	3	-1.79143	5.34257	1.34467	4.17366	-0.893854	-4.43683	NA	NA	0.073225	9.1639e-08	0.178731	2.99751e-05	0.3714	9.12921e-06	NA	NA	0.595121	7.90261e-06	0.805665	0.00216246	0.870362	0.000661935	NA	NA
PTK7	1.3399e-06	8.64138e-05	4.83374	Artery_Coronary	0.000104753	0.00632292	-3.87931	Cells_Cultured_fibroblasts	2.47556e-05	0.00168938	4.21702	NA	NA	NA	1	1	1	0	3	-1.79143	5.34257	-0.49774	3.8601	-0.893854	-4.43683	NA	NA	0.073225	9.1639e-08	0.618667	0.00011334	0.3714	9.12921e-06	NA	NA	0.595121	7.90261e-06	0.959686	0.00637455	0.870317	0.000665118	NA	NA
PTK7	1.3399e-06	8.64138e-05	4.83374	Artery_Coronary	0.000104753	0.00632292	-3.87931	smultixcan	2.47556e-05	0.00163743	4.21702	NA	NA	NA	1	1	1	0	3	-1.79143	5.34257	-0.49774	3.8601	-0.893854	-4.43683	NA	NA	0.073225	9.1639e-08	0.618667	0.00011334	0.3714	9.12921e-06	NA	NA	0.595121	7.90261e-06	0.959686	0.00637455	0.870362	0.000661935	NA	NA
PTK7	1.3399e-06	8.64138e-05	4.83374	Artery_Tibial	0.000102712	0.00551965	-3.88409	Cells_Cultured_fibroblasts	2.47556e-05	0.00168938	4.21702	NA	NA	NA	1	1	1	0	3	-1.79143	5.34257	1.34467	4.17366	-0.893854	-4.43683	NA	NA	0.073225	9.1639e-08	0.178731	2.99751e-05	0.3714	9.12921e-06	NA	NA	0.595121	7.90261e-06	0.789946	0.00214457	0.870317	0.000665118	NA	NA
PTK7	1.3399e-06	8.64138e-05	4.83374	Artery_Tibial	0.000102712	0.00551965	-3.88409	smultixcan	2.47556e-05	0.00163743	4.21702	NA	NA	NA	1	1	1	0	3	-1.79143	5.34257	1.34467	4.17366	-0.893854	-4.43683	NA	NA	0.073225	9.1639e-08	0.178731	2.99751e-05	0.3714	9.12921e-06	NA	NA	0.595121	7.90261e-06	0.789946	0.00214457	0.870362	0.000661935	NA	NA
PTK7	1.3399e-06	8.64138e-05	4.83374	Muscle_Skeletal	0.000102712	0.00560954	-3.88409	Cells_Cultured_fibroblasts	2.47556e-05	0.00168938	4.21702	NA	NA	NA	1	1	1	0	3	-1.79143	5.34257	1.34467	4.17366	-0.893854	-4.43683	NA	NA	0.073225	9.1639e-08	0.178731	2.99751e-05	0.3714	9.12921e-06	NA	NA	0.595121	7.90261e-06	0.772184	0.00203325	0.870317	0.000665118	NA	NA
PTK7	1.3399e-06	8.64138e-05	4.83374	Muscle_Skeletal	0.000102712	0.00560954	-3.88409	smultixcan	2.47556e-05	0.00163743	4.21702	NA	NA	NA	1	1	1	0	3	-1.79143	5.34257	1.34467	4.17366	-0.893854	-4.43683	NA	NA	0.073225	9.1639e-08	0.178731	2.99751e-05	0.3714	9.12921e-06	NA	NA	0.595121	7.90261e-06	0.772184	0.00203325	0.870362	0.000661935	NA	NA
PTK7	1.3399e-06	8.64138e-05	4.83374	Prostate	0.000104753	0.00594385	-3.87931	Cells_Cultured_fibroblasts	2.47556e-05	0.00168938	4.21702	NA	NA	NA	1	1	1	0	3	-1.79143	5.34257	-0.49774	3.8601	-0.893854	-4.43683	NA	NA	0.073225	9.1639e-08	0.618667	0.00011334	0.3714	9.12921e-06	NA	NA	0.595121	7.90261e-06	0.958012	0.00616267	0.870317	0.000665118	NA	NA
PTK7	1.3399e-06	8.64138e-05	4.83374	Prostate	0.000104753	0.00594385	-3.87931	smultixcan	2.47556e-05	0.00163743	4.21702	NA	NA	NA	1	1	1	0	3	-1.79143	5.34257	-0.49774	3.8601	-0.893854	-4.43683	NA	NA	0.073225	9.1639e-08	0.618667	0.00011334	0.3714	9.12921e-06	NA	NA	0.595121	7.90261e-06	0.958012	0.00616267	0.870362	0.000661935	NA	NA
PTK7	1.3399e-06	8.64138e-05	4.83374	smultixcan	0.000310986	0.00711596	-1.26915	Cells_Cultured_fibroblasts	2.47556e-05	0.00168938	4.21702	NA	NA	NA	1	1	1	0	3	-1.79143	5.34257	-0.858846	1.22632	-0.893854	-4.43683	NA	NA	0.073225	9.1639e-08	0.0378315	0.000106093	0.3714	9.12921e-06	NA	NA	0.595121	7.90261e-06	0.481218	0.0028386	0.870317	0.000665118	NA	NA
PTK7	1.3399e-06	8.64138e-05	4.83374	smultixcan	0.000310986	0.00711596	-1.26915	smultixcan	2.47556e-05	0.00163743	4.21702	NA	NA	NA	1	1	1	0	3	-1.79143	5.34257	-0.858846	1.22632	-0.893854	-4.43683	NA	NA	0.073225	9.1639e-08	0.0378315	0.000106093	0.3714	9.12921e-06	NA	NA	0.595121	7.90261e-06	0.481218	0.0028386	0.870362	0.000661935	NA	NA
NT5C2	1.336e-06	8.64138e-05	4.83432	Brain_Frontal_Cortex_BA9	9.03928e-06	0.00084797	-4.43896	Adipose_Subcutaneous	2.23328e-07	3.26941e-05	-5.17879	NA	NA	NA	1	1	1	0	3	1.33471	-5.09903	-0.0567621	4.20271	1.26455	5.47027	NA	NA	0.18197	3.414e-07	0.954735	2.63733e-05	0.206032	4.49357e-08	NA	NA	0.699634	2.38585e-05	0.996722	0.00204436	0.788791	6.96362e-06	NA	NA
NT5C2	1.336e-06	8.64138e-05	4.83432	Brain_Frontal_Cortex_BA9	9.03928e-06	0.00084797	-4.43896	Adipose_Visceral_Omentum	2.23328e-07	3.26082e-05	-5.17879	NA	NA	NA	1	1	1	0	3	1.33471	-5.09903	-0.0567621	4.20271	1.26455	5.47027	NA	NA	0.18197	3.414e-07	0.954735	2.63733e-05	0.206032	4.49357e-08	NA	NA	0.699634	2.38585e-05	0.996722	0.00204436	0.78562	6.94404e-06	NA	NA
NT5C2	1.336e-06	8.64138e-05	4.83432	Brain_Frontal_Cortex_BA9	9.03928e-06	0.00084797	-4.43896	Adrenal_Gland	5.84224e-06	0.000542621	-4.53202	NA	NA	NA	1	1	1	0	3	1.33471	-5.09903	-0.0567621	4.20271	-0.261362	4.55288	NA	NA	0.18197	3.414e-07	0.954735	2.63733e-05	0.793813	5.29165e-06	NA	NA	0.699634	2.38585e-05	0.996722	0.00204436	0.970351	0.000427908	NA	NA
NT5C2	1.336e-06	8.64138e-05	4.83432	Brain_Frontal_Cortex_BA9	9.03928e-06	0.00084797	-4.43896	Artery_Aorta	2.23328e-07	3.10778e-05	5.17879	NA	NA	NA	1	1	1	0	3	1.33471	-5.09903	-0.0567621	4.20271	-1.26455	-5.47027	NA	NA	0.18197	3.414e-07	0.954735	2.63733e-05	0.206032	4.49357e-08	NA	NA	0.699634	2.38585e-05	0.996722	0.00204436	0.796383	6.68372e-06	NA	NA
NT5C2	1.336e-06	8.64138e-05	4.83432	Brain_Frontal_Cortex_BA9	9.03928e-06	0.00084797	-4.43896	Artery_Coronary	2.23328e-07	3.44198e-05	5.17879	NA	NA	NA	1	1	1	0	3	1.33471	-5.09903	-0.0567621	4.20271	-1.26455	-5.47027	NA	NA	0.18197	3.414e-07	0.954735	2.63733e-05	0.206032	4.49357e-08	NA	NA	0.699634	2.38585e-05	0.996722	0.00204436	0.789978	7.20538e-06	NA	NA
NT5C2	1.336e-06	8.64138e-05	4.83432	Brain_Frontal_Cortex_BA9	9.03928e-06	0.00084797	-4.43896	Artery_Tibial	2.81681e-07	3.82689e-05	5.13531	NA	NA	NA	1	1	1	0	3	1.33471	-5.09903	-0.0567621	4.20271	-0.729763	-5.33677	NA	NA	0.18197	3.414e-07	0.954735	2.63733e-05	0.465535	9.46153e-08	NA	NA	0.699634	2.38585e-05	0.996722	0.00204436	0.908975	1.32801e-05	NA	NA
NT5C2	1.336e-06	8.64138e-05	4.83432	Brain_Frontal_Cortex_BA9	9.03928e-06	0.00084797	-4.43896	Brain_Amygdala	2.23328e-07	4.25646e-05	-5.17879	NA	NA	NA	1	1	1	0	3	1.33471	-5.09903	-0.0567621	4.20271	1.26455	5.47027	NA	NA	0.18197	3.414e-07	0.954735	2.63733e-05	0.206032	4.49357e-08	NA	NA	0.699634	2.38585e-05	0.996722	0.00204436	0.80935	8.4605e-06	NA	NA
NT5C2	1.336e-06	8.64138e-05	4.83432	Brain_Frontal_Cortex_BA9	9.03928e-06	0.00084797	-4.43896	Brain_Anterior_cingulate_cortex_BA24	2.23328e-07	3.57613e-05	5.17879	NA	NA	NA	1	1	1	0	3	1.33471	-5.09903	-0.0567621	4.20271	-1.26455	-5.47027	NA	NA	0.18197	3.414e-07	0.954735	2.63733e-05	0.206032	4.49357e-08	NA	NA	0.699634	2.38585e-05	0.996722	0.00204436	0.803652	7.64313e-06	NA	NA
NT5C2	1.336e-06	8.64138e-05	4.83432	Brain_Frontal_Cortex_BA9	9.03928e-06	0.00084797	-4.43896	Brain_Caudate_basal_ganglia	6.20726e-07	8.1629e-05	4.98465	NA	NA	NA	1	1	1	0	3	1.33471	-5.09903	-0.0567621	4.20271	-0.464775	-5.1362	NA	NA	0.18197	3.414e-07	0.954735	2.63733e-05	0.642093	2.80353e-07	NA	NA	0.699634	2.38585e-05	0.996722	0.00204436	0.95007	3.70325e-05	NA	NA
NT5C2	1.336e-06	8.64138e-05	4.83432	Brain_Frontal_Cortex_BA9	9.03928e-06	0.00084797	-4.43896	Brain_Cerebellar_Hemisphere	2.23328e-07	3.25045e-05	-5.17879	NA	NA	NA	1	1	1	0	3	1.33471	-5.09903	-0.0567621	4.20271	1.26455	5.47027	NA	NA	0.18197	3.414e-07	0.954735	2.63733e-05	0.206032	4.49357e-08	NA	NA	0.699634	2.38585e-05	0.996722	0.00204436	0.794337	6.67852e-06	NA	NA
NT5C2	1.336e-06	8.64138e-05	4.83432	Brain_Frontal_Cortex_BA9	9.03928e-06	0.00084797	-4.43896	Brain_Cerebellum	2.23328e-07	3.3203e-05	-5.17879	NA	NA	NA	1	1	1	0	3	1.33471	-5.09903	-0.0567621	4.20271	1.26455	5.47027	NA	NA	0.18197	3.414e-07	0.954735	2.63733e-05	0.206032	4.49357e-08	NA	NA	0.699634	2.38585e-05	0.996722	0.00204436	0.797891	6.98393e-06	NA	NA
NT5C2	1.336e-06	8.64138e-05	4.83432	Brain_Frontal_Cortex_BA9	9.03928e-06	0.00084797	-4.43896	Brain_Cortex	2.23328e-07	3.5024e-05	5.17879	NA	NA	NA	1	1	1	0	3	1.33471	-5.09903	-0.0567621	4.20271	-1.26455	-5.47027	NA	NA	0.18197	3.414e-07	0.954735	2.63733e-05	0.206032	4.49357e-08	NA	NA	0.699634	2.38585e-05	0.996722	0.00204436	0.793072	6.81369e-06	NA	NA
NT5C2	1.336e-06	8.64138e-05	4.83432	Brain_Frontal_Cortex_BA9	9.03928e-06	0.00084797	-4.43896	Brain_Frontal_Cortex_BA9	2.23328e-07	3.55818e-05	5.17879	NA	NA	NA	1	1	1	0	3	1.33471	-5.09903	-0.0567621	4.20271	-1.26455	-5.47027	NA	NA	0.18197	3.414e-07	0.954735	2.63733e-05	0.206032	4.49357e-08	NA	NA	0.699634	2.38585e-05	0.996722	0.00204436	0.794614	7.2361e-06	NA	NA
NT5C2	1.336e-06	8.64138e-05	4.83432	Brain_Frontal_Cortex_BA9	9.03928e-06	0.00084797	-4.43896	Brain_Hippocampus	3.0982e-07	5.87298e-05	5.11737	NA	NA	NA	1	1	1	0	3	1.33471	-5.09903	-0.0567621	4.20271	-0.744485	-5.32102	NA	NA	0.18197	3.414e-07	0.954735	2.63733e-05	0.456583	1.03188e-07	NA	NA	0.699634	2.38585e-05	0.996722	0.00204436	0.914908	1.92409e-05	NA	NA
NT5C2	1.336e-06	8.64138e-05	4.83432	Brain_Frontal_Cortex_BA9	9.03928e-06	0.00084797	-4.43896	Brain_Hypothalamus	3.90308e-07	5.96834e-05	-5.07362	NA	NA	NA	1	1	1	0	3	1.33471	-5.09903	-0.0567621	4.20271	0.50591	5.2335	NA	NA	0.18197	3.414e-07	0.954735	2.63733e-05	0.61292	1.66327e-07	NA	NA	0.699634	2.38585e-05	0.996722	0.00204436	0.945958	2.43042e-05	NA	NA
NT5C2	1.336e-06	8.64138e-05	4.83432	Brain_Frontal_Cortex_BA9	9.03928e-06	0.00084797	-4.43896	Brain_Nucleus_accumbens_basal_ganglia	2.23328e-07	3.59312e-05	-5.17879	NA	NA	NA	1	1	1	0	3	1.33471	-5.09903	-0.0567621	4.20271	1.26455	5.47027	NA	NA	0.18197	3.414e-07	0.954735	2.63733e-05	0.206032	4.49357e-08	NA	NA	0.699634	2.38585e-05	0.996722	0.00204436	0.797737	7.48238e-06	NA	NA
NT5C2	1.336e-06	8.64138e-05	4.83432	Brain_Frontal_Cortex_BA9	9.03928e-06	0.00084797	-4.43896	Brain_Putamen_basal_ganglia	2.23328e-07	4.253e-05	-5.17879	NA	NA	NA	1	1	1	0	3	1.33471	-5.09903	-0.0567621	4.20271	1.26455	5.47027	NA	NA	0.18197	3.414e-07	0.954735	2.63733e-05	0.206032	4.49357e-08	NA	NA	0.699634	2.38585e-05	0.996722	0.00204436	0.795379	8.39807e-06	NA	NA
NT5C2	1.336e-06	8.64138e-05	4.83432	Brain_Frontal_Cortex_BA9	9.03928e-06	0.00084797	-4.43896	Brain_Spinal_cord_cervical_c-1	8.0806e-07	0.000109094	4.93341	NA	NA	NA	1	1	1	0	3	1.33471	-5.09903	-0.0567621	4.20271	-0.49455	-5.08932	NA	NA	0.18197	3.414e-07	0.954735	2.63733e-05	0.620918	3.59349e-07	NA	NA	0.699634	2.38585e-05	0.996722	0.00204436	0.942934	5.05981e-05	NA	NA
NT5C2	1.336e-06	8.64138e-05	4.83432	Brain_Frontal_Cortex_BA9	9.03928e-06	0.00084797	-4.43896	Brain_Substantia_nigra	2.23328e-07	4.53814e-05	-5.17879	NA	NA	NA	1	1	1	0	3	1.33471	-5.09903	-0.0567621	4.20271	1.26455	5.47027	NA	NA	0.18197	3.414e-07	0.954735	2.63733e-05	0.206032	4.49357e-08	NA	NA	0.699634	2.38585e-05	0.996722	0.00204436	0.807146	9.17345e-06	NA	NA
NT5C2	1.336e-06	8.64138e-05	4.83432	Brain_Frontal_Cortex_BA9	9.03928e-06	0.00084797	-4.43896	Breast_Mammary_Tissue	2.23328e-07	3.12799e-05	-5.17879	NA	NA	NA	1	1	1	0	3	1.33471	-5.09903	-0.0567621	4.20271	1.26455	5.47027	NA	NA	0.18197	3.414e-07	0.954735	2.63733e-05	0.206032	4.49357e-08	NA	NA	0.699634	2.38585e-05	0.996722	0.00204436	0.795448	6.62717e-06	NA	NA
NT5C2	1.336e-06	8.64138e-05	4.83432	Brain_Frontal_Cortex_BA9	9.03928e-06	0.00084797	-4.43896	Cells_Cultured_fibroblasts	7.17985e-06	0.000642174	-4.48829	NA	NA	NA	1	1	1	0	3	1.33471	-5.09903	-0.0567621	4.20271	-0.0199978	4.55094	NA	NA	0.18197	3.414e-07	0.954735	2.63733e-05	0.984045	5.34063e-06	NA	NA	0.699634	2.38585e-05	0.996722	0.00204436	0.998492	0.000420392	NA	NA
NT5C2	1.336e-06	8.64138e-05	4.83432	Brain_Frontal_Cortex_BA9	9.03928e-06	0.00084797	-4.43896	Cells_EBV-transformed_lymphocytes	1.99969e-07	2.479e-05	5.19937	NA	NA	NA	1	1	1	0	3	1.33471	-5.09903	-0.0567621	4.20271	-0.790743	-5.4099	NA	NA	0.18197	3.414e-07	0.954735	2.63733e-05	0.429094	6.30612e-08	NA	NA	0.699634	2.38585e-05	0.996722	0.00204436	0.892006	8.03008e-06	NA	NA
NT5C2	1.336e-06	8.64138e-05	4.83432	Brain_Frontal_Cortex_BA9	9.03928e-06	0.00084797	-4.43896	Colon_Sigmoid	1.8806e-07	2.78247e-05	5.21077	NA	NA	NA	1	1	1	0	3	1.33471	-5.09903	-0.0567621	4.20271	-0.762466	-5.41886	NA	NA	0.18197	3.414e-07	0.954735	2.63733e-05	0.445782	5.99788e-08	NA	NA	0.699634	2.38585e-05	0.996722	0.00204436	0.905664	8.56859e-06	NA	NA
NT5C2	1.336e-06	8.64138e-05	4.83432	Brain_Frontal_Cortex_BA9	9.03928e-06	0.00084797	-4.43896	Colon_Transverse	2.88346e-07	3.9401e-05	5.13091	NA	NA	NA	1	1	1	0	3	1.33471	-5.09903	-0.0567621	4.20271	-0.73208	-5.33269	NA	NA	0.18197	3.414e-07	0.954735	2.63733e-05	0.464119	9.67674e-08	NA	NA	0.699634	2.38585e-05	0.996722	0.00204436	0.908852	1.45466e-05	NA	NA
NT5C2	1.336e-06	8.64138e-05	4.83432	Brain_Frontal_Cortex_BA9	9.03928e-06	0.00084797	-4.43896	Esophagus_Gastroesophageal_Junction	2.23328e-07	3.30723e-05	-5.17879	NA	NA	NA	1	1	1	0	3	1.33471	-5.09903	-0.0567621	4.20271	1.26455	5.47027	NA	NA	0.18197	3.414e-07	0.954735	2.63733e-05	0.206032	4.49357e-08	NA	NA	0.699634	2.38585e-05	0.996722	0.00204436	0.796311	6.5422e-06	NA	NA
NT5C2	1.336e-06	8.64138e-05	4.83432	Brain_Frontal_Cortex_BA9	9.03928e-06	0.00084797	-4.43896	Esophagus_Mucosa	2.23328e-07	3.21366e-05	-5.17879	NA	NA	NA	1	1	1	0	3	1.33471	-5.09903	-0.0567621	4.20271	1.26455	5.47027	NA	NA	0.18197	3.414e-07	0.954735	2.63733e-05	0.206032	4.49357e-08	NA	NA	0.699634	2.38585e-05	0.996722	0.00204436	0.794938	6.61007e-06	NA	NA
NT5C2	1.336e-06	8.64138e-05	4.83432	Brain_Frontal_Cortex_BA9	9.03928e-06	0.00084797	-4.43896	Esophagus_Muscularis	2.17865e-07	3.07097e-05	5.18341	NA	NA	NA	1	1	1	0	3	1.33471	-5.09903	-0.0567621	4.20271	-0.772419	-5.39275	NA	NA	0.18197	3.414e-07	0.954735	2.63733e-05	0.439866	6.93892e-08	NA	NA	0.699634	2.38585e-05	0.996722	0.00204436	0.906587	9.59043e-06	NA	NA
NT5C2	1.336e-06	8.64138e-05	4.83432	Brain_Frontal_Cortex_BA9	9.03928e-06	0.00084797	-4.43896	Heart_Atrial_Appendage	2.23328e-07	3.4398e-05	-5.17879	NA	NA	NA	1	1	1	0	3	1.33471	-5.09903	-0.0567621	4.20271	1.26455	5.47027	NA	NA	0.18197	3.414e-07	0.954735	2.63733e-05	0.206032	4.49357e-08	NA	NA	0.699634	2.38585e-05	0.996722	0.00204436	0.797027	7.44271e-06	NA	NA
NT5C2	1.336e-06	8.64138e-05	4.83432	Brain_Frontal_Cortex_BA9	9.03928e-06	0.00084797	-4.43896	Heart_Left_Ventricle	2.96229e-07	4.55572e-05	-5.12583	NA	NA	NA	1	1	1	0	3	1.33471	-5.09903	-0.0567621	4.20271	0.571671	5.29774	NA	NA	0.18197	3.414e-07	0.954735	2.63733e-05	0.567545	1.17246e-07	NA	NA	0.699634	2.38585e-05	0.996722	0.00204436	0.944337	1.71867e-05	NA	NA
NT5C2	1.336e-06	8.64138e-05	4.83432	Brain_Frontal_Cortex_BA9	9.03928e-06	0.00084797	-4.43896	Kidney_Cortex	4.52794e-07	6.84987e-05	-5.04531	NA	NA	NA	1	1	1	0	3	1.33471	-5.09903	-0.0567621	4.20271	0.55058	5.21244	NA	NA	0.18197	3.414e-07	0.954735	2.63733e-05	0.581922	1.86376e-07	NA	NA	0.699634	2.38585e-05	0.996722	0.00204436	0.940073	3.1103e-05	NA	NA
NT5C2	1.336e-06	8.64138e-05	4.83432	Brain_Frontal_Cortex_BA9	9.03928e-06	0.00084797	-4.43896	Liver	2.23328e-07	3.99837e-05	-5.17879	NA	NA	NA	1	1	1	0	3	1.33471	-5.09903	-0.0567621	4.20271	1.26455	5.47027	NA	NA	0.18197	3.414e-07	0.954735	2.63733e-05	0.206032	4.49357e-08	NA	NA	0.699634	2.38585e-05	0.996722	0.00204436	0.793655	8.08726e-06	NA	NA
NT5C2	1.336e-06	8.64138e-05	4.83432	Brain_Frontal_Cortex_BA9	9.03928e-06	0.00084797	-4.43896	Lung	3.07884e-07	4.05685e-05	5.11856	NA	NA	NA	1	1	1	0	3	1.33471	-5.09903	-0.0567621	4.20271	-0.722008	-5.31846	NA	NA	0.18197	3.414e-07	0.954735	2.63733e-05	0.470289	1.04646e-07	NA	NA	0.699634	2.38585e-05	0.996722	0.00204436	0.906462	1.50614e-05	NA	NA
NT5C2	1.336e-06	8.64138e-05	4.83432	Brain_Frontal_Cortex_BA9	9.03928e-06	0.00084797	-4.43896	Minor_Salivary_Gland	2.23328e-07	3.10374e-05	-5.17879	NA	NA	NA	1	1	1	0	3	1.33471	-5.09903	-0.0567621	4.20271	1.26455	5.47027	NA	NA	0.18197	3.414e-07	0.954735	2.63733e-05	0.206032	4.49357e-08	NA	NA	0.699634	2.38585e-05	0.996722	0.00204436	0.797112	7.20396e-06	NA	NA
NT5C2	1.336e-06	8.64138e-05	4.83432	Brain_Frontal_Cortex_BA9	9.03928e-06	0.00084797	-4.43896	Muscle_Skeletal	2.88052e-07	4.14636e-05	5.1311	NA	NA	NA	1	1	1	0	3	1.33471	-5.09903	-0.0567621	4.20271	-0.681264	-5.3244	NA	NA	0.18197	3.414e-07	0.954735	2.63733e-05	0.495704	1.01288e-07	NA	NA	0.699634	2.38585e-05	0.996722	0.00204436	0.923641	1.5286e-05	NA	NA
NT5C2	1.336e-06	8.64138e-05	4.83432	Brain_Frontal_Cortex_BA9	9.03928e-06	0.00084797	-4.43896	Nerve_Tibial	2.22622e-07	3.19732e-05	5.17938	NA	NA	NA	1	1	1	0	3	1.33471	-5.09903	-0.0567621	4.20271	-0.792452	-5.392	NA	NA	0.18197	3.414e-07	0.954735	2.63733e-05	0.428097	6.96772e-08	NA	NA	0.699634	2.38585e-05	0.996722	0.00204436	0.899787	1.03301e-05	NA	NA
NT5C2	1.336e-06	8.64138e-05	4.83432	Brain_Frontal_Cortex_BA9	9.03928e-06	0.00084797	-4.43896	Ovary	3.86383e-07	5.50069e-05	-5.07555	NA	NA	NA	1	1	1	0	3	1.33471	-5.09903	-0.0567621	4.20271	0.568088	5.24611	NA	NA	0.18197	3.414e-07	0.954735	2.63733e-05	0.569976	1.5534e-07	NA	NA	0.699634	2.38585e-05	0.996722	0.00204436	0.938256	2.04144e-05	NA	NA
NT5C2	1.336e-06	8.64138e-05	4.83432	Brain_Frontal_Cortex_BA9	9.03928e-06	0.00084797	-4.43896	Pancreas	2.23328e-07	3.65815e-05	-5.17879	NA	NA	NA	1	1	1	0	3	1.33471	-5.09903	-0.0567621	4.20271	1.26455	5.47027	NA	NA	0.18197	3.414e-07	0.954735	2.63733e-05	0.206032	4.49357e-08	NA	NA	0.699634	2.38585e-05	0.996722	0.00204436	0.798306	7.93677e-06	NA	NA
NT5C2	1.336e-06	8.64138e-05	4.83432	Brain_Frontal_Cortex_BA9	9.03928e-06	0.00084797	-4.43896	Pituitary	3.43855e-07	5.1785e-05	5.09767	NA	NA	NA	1	1	1	0	3	1.33471	-5.09903	-0.0567621	4.20271	-0.700555	-5.29367	NA	NA	0.18197	3.414e-07	0.954735	2.63733e-05	0.483581	1.19883e-07	NA	NA	0.699634	2.38585e-05	0.996722	0.00204436	0.923044	1.69142e-05	NA	NA
NT5C2	1.336e-06	8.64138e-05	4.83432	Brain_Frontal_Cortex_BA9	9.03928e-06	0.00084797	-4.43896	Prostate	4.77132e-06	0.000461188	4.5746	NA	NA	NA	1	1	1	0	3	1.33471	-5.09903	-0.0567621	4.20271	0.0590611	-4.6356	NA	NA	0.18197	3.414e-07	0.954735	2.63733e-05	0.952903	3.55901e-06	NA	NA	0.699634	2.38585e-05	0.996722	0.00204436	0.99535	0.000310498	NA	NA
NT5C2	1.336e-06	8.64138e-05	4.83432	Brain_Frontal_Cortex_BA9	9.03928e-06	0.00084797	-4.43896	Skin_Not_Sun_Exposed_Suprapubic	2.23328e-07	3.66535e-05	-5.17879	NA	NA	NA	1	1	1	0	3	1.33471	-5.09903	-0.0567621	4.20271	1.26455	5.47027	NA	NA	0.18197	3.414e-07	0.954735	2.63733e-05	0.206032	4.49357e-08	NA	NA	0.699634	2.38585e-05	0.996722	0.00204436	0.804707	7.0867e-06	NA	NA
NT5C2	1.336e-06	8.64138e-05	4.83432	Brain_Frontal_Cortex_BA9	9.03928e-06	0.00084797	-4.43896	Skin_Sun_Exposed_Lower_leg	3.05777e-07	4.12858e-05	5.11985	NA	NA	NA	1	1	1	0	3	1.33471	-5.09903	-0.0567621	4.20271	-0.749999	-5.32446	NA	NA	0.18197	3.414e-07	0.954735	2.63733e-05	0.453256	1.01256e-07	NA	NA	0.699634	2.38585e-05	0.996722	0.00204436	0.908351	1.40015e-05	NA	NA
NT5C2	1.336e-06	8.64138e-05	4.83432	Brain_Frontal_Cortex_BA9	9.03928e-06	0.00084797	-4.43896	Spleen	2.23328e-07	3.28038e-05	-5.17879	NA	NA	NA	1	1	1	0	3	1.33471	-5.09903	-0.0567621	4.20271	1.26455	5.47027	NA	NA	0.18197	3.414e-07	0.954735	2.63733e-05	0.206032	4.49357e-08	NA	NA	0.699634	2.38585e-05	0.996722	0.00204436	0.796814	6.78551e-06	NA	NA
NT5C2	1.336e-06	8.64138e-05	4.83432	Brain_Frontal_Cortex_BA9	9.03928e-06	0.00084797	-4.43896	Stomach	2.23328e-07	3.46498e-05	-5.17879	NA	NA	NA	1	1	1	0	3	1.33471	-5.09903	-0.0567621	4.20271	1.26455	5.47027	NA	NA	0.18197	3.414e-07	0.954735	2.63733e-05	0.206032	4.49357e-08	NA	NA	0.699634	2.38585e-05	0.996722	0.00204436	0.809805	7.73467e-06	NA	NA
NT5C2	1.336e-06	8.64138e-05	4.83432	Brain_Frontal_Cortex_BA9	9.03928e-06	0.00084797	-4.43896	Testis	2.23328e-07	3.51968e-05	-5.17879	NA	NA	NA	1	1	1	0	3	1.33471	-5.09903	-0.0567621	4.20271	1.26455	5.47027	NA	NA	0.18197	3.414e-07	0.954735	2.63733e-05	0.206032	4.49357e-08	NA	NA	0.699634	2.38585e-05	0.996722	0.00204436	0.805934	7.90854e-06	NA	NA
NT5C2	1.336e-06	8.64138e-05	4.83432	Brain_Frontal_Cortex_BA9	9.03928e-06	0.00084797	-4.43896	Thyroid	2.23328e-07	3.25159e-05	-5.17879	NA	NA	NA	1	1	1	0	3	1.33471	-5.09903	-0.0567621	4.20271	1.26455	5.47027	NA	NA	0.18197	3.414e-07	0.954735	2.63733e-05	0.206032	4.49357e-08	NA	NA	0.699634	2.38585e-05	0.996722	0.00204436	0.794794	6.73533e-06	NA	NA
NT5C2	1.336e-06	8.64138e-05	4.83432	Brain_Frontal_Cortex_BA9	9.03928e-06	0.00084797	-4.43896	Uterus	2.23328e-07	3.41215e-05	-5.17879	NA	NA	NA	1	1	1	0	3	1.33471	-5.09903	-0.0567621	4.20271	1.26455	5.47027	NA	NA	0.18197	3.414e-07	0.954735	2.63733e-05	0.206032	4.49357e-08	NA	NA	0.699634	2.38585e-05	0.996722	0.00204436	0.792559	7.12068e-06	NA	NA
NT5C2	1.336e-06	8.64138e-05	4.83432	Brain_Frontal_Cortex_BA9	9.03928e-06	0.00084797	-4.43896	Vagina	3.38753e-07	4.75208e-05	-5.1005	NA	NA	NA	1	1	1	0	3	1.33471	-5.09903	-0.0567621	4.20271	0.591178	5.27539	NA	NA	0.18197	3.414e-07	0.954735	2.63733e-05	0.554401	1.32475e-07	NA	NA	0.699634	2.38585e-05	0.996722	0.00204436	0.934727	1.85027e-05	NA	NA
NT5C2	1.336e-06	8.64138e-05	4.83432	Brain_Frontal_Cortex_BA9	9.03928e-06	0.00084797	-4.43896	Whole_Blood	2.23328e-07	3.16532e-05	5.17879	NA	NA	NA	1	1	1	0	3	1.33471	-5.09903	-0.0567621	4.20271	-1.26455	-5.47027	NA	NA	0.18197	3.414e-07	0.954735	2.63733e-05	0.206032	4.49357e-08	NA	NA	0.699634	2.38585e-05	0.996722	0.00204436	0.806714	6.86768e-06	NA	NA
NT5C2	1.336e-06	8.64138e-05	4.83432	Brain_Frontal_Cortex_BA9	9.03928e-06	0.00084797	-4.43896	smultixcan	2.23328e-07	3.0158e-05	-5.17879	NA	NA	NA	1	1	1	0	3	1.33471	-5.09903	-0.0567621	4.20271	1.26455	5.47027	NA	NA	0.18197	3.414e-07	0.954735	2.63733e-05	0.206032	4.49357e-08	NA	NA	0.699634	2.38585e-05	0.996722	0.00204436	0.783682	6.80837e-06	NA	NA
NT5C2	1.336e-06	8.64138e-05	4.83432	Brain_Hypothalamus	9.03928e-06	0.000957453	-4.43896	Adipose_Subcutaneous	2.23328e-07	3.26941e-05	-5.17879	NA	NA	NA	1	1	1	0	3	1.33471	-5.09903	0.70704	4.2712	1.26455	5.47027	NA	NA	0.18197	3.414e-07	0.479542	1.94428e-05	0.206032	4.49357e-08	NA	NA	0.699634	2.38585e-05	0.931849	0.00174058	0.788791	6.96362e-06	NA	NA
NT5C2	1.336e-06	8.64138e-05	4.83432	Brain_Hypothalamus	9.03928e-06	0.000957453	-4.43896	Adipose_Visceral_Omentum	2.23328e-07	3.26082e-05	-5.17879	NA	NA	NA	1	1	1	0	3	1.33471	-5.09903	0.70704	4.2712	1.26455	5.47027	NA	NA	0.18197	3.414e-07	0.479542	1.94428e-05	0.206032	4.49357e-08	NA	NA	0.699634	2.38585e-05	0.931849	0.00174058	0.78562	6.94404e-06	NA	NA
NT5C2	1.336e-06	8.64138e-05	4.83432	Brain_Hypothalamus	9.03928e-06	0.000957453	-4.43896	Adrenal_Gland	5.84224e-06	0.000542621	-4.53202	NA	NA	NA	1	1	1	0	3	1.33471	-5.09903	0.70704	4.2712	-0.261362	4.55288	NA	NA	0.18197	3.414e-07	0.479542	1.94428e-05	0.793813	5.29165e-06	NA	NA	0.699634	2.38585e-05	0.931849	0.00174058	0.970351	0.000427908	NA	NA
NT5C2	1.336e-06	8.64138e-05	4.83432	Brain_Hypothalamus	9.03928e-06	0.000957453	-4.43896	Artery_Aorta	2.23328e-07	3.10778e-05	5.17879	NA	NA	NA	1	1	1	0	3	1.33471	-5.09903	0.70704	4.2712	-1.26455	-5.47027	NA	NA	0.18197	3.414e-07	0.479542	1.94428e-05	0.206032	4.49357e-08	NA	NA	0.699634	2.38585e-05	0.931849	0.00174058	0.796383	6.68372e-06	NA	NA
NT5C2	1.336e-06	8.64138e-05	4.83432	Brain_Hypothalamus	9.03928e-06	0.000957453	-4.43896	Artery_Coronary	2.23328e-07	3.44198e-05	5.17879	NA	NA	NA	1	1	1	0	3	1.33471	-5.09903	0.70704	4.2712	-1.26455	-5.47027	NA	NA	0.18197	3.414e-07	0.479542	1.94428e-05	0.206032	4.49357e-08	NA	NA	0.699634	2.38585e-05	0.931849	0.00174058	0.789978	7.20538e-06	NA	NA
NT5C2	1.336e-06	8.64138e-05	4.83432	Brain_Hypothalamus	9.03928e-06	0.000957453	-4.43896	Artery_Tibial	2.81681e-07	3.82689e-05	5.13531	NA	NA	NA	1	1	1	0	3	1.33471	-5.09903	0.70704	4.2712	-0.729763	-5.33677	NA	NA	0.18197	3.414e-07	0.479542	1.94428e-05	0.465535	9.46153e-08	NA	NA	0.699634	2.38585e-05	0.931849	0.00174058	0.908975	1.32801e-05	NA	NA
NT5C2	1.336e-06	8.64138e-05	4.83432	Brain_Hypothalamus	9.03928e-06	0.000957453	-4.43896	Brain_Amygdala	2.23328e-07	4.25646e-05	-5.17879	NA	NA	NA	1	1	1	0	3	1.33471	-5.09903	0.70704	4.2712	1.26455	5.47027	NA	NA	0.18197	3.414e-07	0.479542	1.94428e-05	0.206032	4.49357e-08	NA	NA	0.699634	2.38585e-05	0.931849	0.00174058	0.80935	8.4605e-06	NA	NA
NT5C2	1.336e-06	8.64138e-05	4.83432	Brain_Hypothalamus	9.03928e-06	0.000957453	-4.43896	Brain_Anterior_cingulate_cortex_BA24	2.23328e-07	3.57613e-05	5.17879	NA	NA	NA	1	1	1	0	3	1.33471	-5.09903	0.70704	4.2712	-1.26455	-5.47027	NA	NA	0.18197	3.414e-07	0.479542	1.94428e-05	0.206032	4.49357e-08	NA	NA	0.699634	2.38585e-05	0.931849	0.00174058	0.803652	7.64313e-06	NA	NA
NT5C2	1.336e-06	8.64138e-05	4.83432	Brain_Hypothalamus	9.03928e-06	0.000957453	-4.43896	Brain_Caudate_basal_ganglia	6.20726e-07	8.1629e-05	4.98465	NA	NA	NA	1	1	1	0	3	1.33471	-5.09903	0.70704	4.2712	-0.464775	-5.1362	NA	NA	0.18197	3.414e-07	0.479542	1.94428e-05	0.642093	2.80353e-07	NA	NA	0.699634	2.38585e-05	0.931849	0.00174058	0.95007	3.70325e-05	NA	NA
NT5C2	1.336e-06	8.64138e-05	4.83432	Brain_Hypothalamus	9.03928e-06	0.000957453	-4.43896	Brain_Cerebellar_Hemisphere	2.23328e-07	3.25045e-05	-5.17879	NA	NA	NA	1	1	1	0	3	1.33471	-5.09903	0.70704	4.2712	1.26455	5.47027	NA	NA	0.18197	3.414e-07	0.479542	1.94428e-05	0.206032	4.49357e-08	NA	NA	0.699634	2.38585e-05	0.931849	0.00174058	0.794337	6.67852e-06	NA	NA
NT5C2	1.336e-06	8.64138e-05	4.83432	Brain_Hypothalamus	9.03928e-06	0.000957453	-4.43896	Brain_Cerebellum	2.23328e-07	3.3203e-05	-5.17879	NA	NA	NA	1	1	1	0	3	1.33471	-5.09903	0.70704	4.2712	1.26455	5.47027	NA	NA	0.18197	3.414e-07	0.479542	1.94428e-05	0.206032	4.49357e-08	NA	NA	0.699634	2.38585e-05	0.931849	0.00174058	0.797891	6.98393e-06	NA	NA
NT5C2	1.336e-06	8.64138e-05	4.83432	Brain_Hypothalamus	9.03928e-06	0.000957453	-4.43896	Brain_Cortex	2.23328e-07	3.5024e-05	5.17879	NA	NA	NA	1	1	1	0	3	1.33471	-5.09903	0.70704	4.2712	-1.26455	-5.47027	NA	NA	0.18197	3.414e-07	0.479542	1.94428e-05	0.206032	4.49357e-08	NA	NA	0.699634	2.38585e-05	0.931849	0.00174058	0.793072	6.81369e-06	NA	NA
NT5C2	1.336e-06	8.64138e-05	4.83432	Brain_Hypothalamus	9.03928e-06	0.000957453	-4.43896	Brain_Frontal_Cortex_BA9	2.23328e-07	3.55818e-05	5.17879	NA	NA	NA	1	1	1	0	3	1.33471	-5.09903	0.70704	4.2712	-1.26455	-5.47027	NA	NA	0.18197	3.414e-07	0.479542	1.94428e-05	0.206032	4.49357e-08	NA	NA	0.699634	2.38585e-05	0.931849	0.00174058	0.794614	7.2361e-06	NA	NA
NT5C2	1.336e-06	8.64138e-05	4.83432	Brain_Hypothalamus	9.03928e-06	0.000957453	-4.43896	Brain_Hippocampus	3.0982e-07	5.87298e-05	5.11737	NA	NA	NA	1	1	1	0	3	1.33471	-5.09903	0.70704	4.2712	-0.744485	-5.32102	NA	NA	0.18197	3.414e-07	0.479542	1.94428e-05	0.456583	1.03188e-07	NA	NA	0.699634	2.38585e-05	0.931849	0.00174058	0.914908	1.92409e-05	NA	NA
NT5C2	1.336e-06	8.64138e-05	4.83432	Brain_Hypothalamus	9.03928e-06	0.000957453	-4.43896	Brain_Hypothalamus	3.90308e-07	5.96834e-05	-5.07362	NA	NA	NA	1	1	1	0	3	1.33471	-5.09903	0.70704	4.2712	0.50591	5.2335	NA	NA	0.18197	3.414e-07	0.479542	1.94428e-05	0.61292	1.66327e-07	NA	NA	0.699634	2.38585e-05	0.931849	0.00174058	0.945958	2.43042e-05	NA	NA
NT5C2	1.336e-06	8.64138e-05	4.83432	Brain_Hypothalamus	9.03928e-06	0.000957453	-4.43896	Brain_Nucleus_accumbens_basal_ganglia	2.23328e-07	3.59312e-05	-5.17879	NA	NA	NA	1	1	1	0	3	1.33471	-5.09903	0.70704	4.2712	1.26455	5.47027	NA	NA	0.18197	3.414e-07	0.479542	1.94428e-05	0.206032	4.49357e-08	NA	NA	0.699634	2.38585e-05	0.931849	0.00174058	0.797737	7.48238e-06	NA	NA
NT5C2	1.336e-06	8.64138e-05	4.83432	Brain_Hypothalamus	9.03928e-06	0.000957453	-4.43896	Brain_Putamen_basal_ganglia	2.23328e-07	4.253e-05	-5.17879	NA	NA	NA	1	1	1	0	3	1.33471	-5.09903	0.70704	4.2712	1.26455	5.47027	NA	NA	0.18197	3.414e-07	0.479542	1.94428e-05	0.206032	4.49357e-08	NA	NA	0.699634	2.38585e-05	0.931849	0.00174058	0.795379	8.39807e-06	NA	NA
NT5C2	1.336e-06	8.64138e-05	4.83432	Brain_Hypothalamus	9.03928e-06	0.000957453	-4.43896	Brain_Spinal_cord_cervical_c-1	8.0806e-07	0.000109094	4.93341	NA	NA	NA	1	1	1	0	3	1.33471	-5.09903	0.70704	4.2712	-0.49455	-5.08932	NA	NA	0.18197	3.414e-07	0.479542	1.94428e-05	0.620918	3.59349e-07	NA	NA	0.699634	2.38585e-05	0.931849	0.00174058	0.942934	5.05981e-05	NA	NA
NT5C2	1.336e-06	8.64138e-05	4.83432	Brain_Hypothalamus	9.03928e-06	0.000957453	-4.43896	Brain_Substantia_nigra	2.23328e-07	4.53814e-05	-5.17879	NA	NA	NA	1	1	1	0	3	1.33471	-5.09903	0.70704	4.2712	1.26455	5.47027	NA	NA	0.18197	3.414e-07	0.479542	1.94428e-05	0.206032	4.49357e-08	NA	NA	0.699634	2.38585e-05	0.931849	0.00174058	0.807146	9.17345e-06	NA	NA
NT5C2	1.336e-06	8.64138e-05	4.83432	Brain_Hypothalamus	9.03928e-06	0.000957453	-4.43896	Breast_Mammary_Tissue	2.23328e-07	3.12799e-05	-5.17879	NA	NA	NA	1	1	1	0	3	1.33471	-5.09903	0.70704	4.2712	1.26455	5.47027	NA	NA	0.18197	3.414e-07	0.479542	1.94428e-05	0.206032	4.49357e-08	NA	NA	0.699634	2.38585e-05	0.931849	0.00174058	0.795448	6.62717e-06	NA	NA
NT5C2	1.336e-06	8.64138e-05	4.83432	Brain_Hypothalamus	9.03928e-06	0.000957453	-4.43896	Cells_Cultured_fibroblasts	7.17985e-06	0.000642174	-4.48829	NA	NA	NA	1	1	1	0	3	1.33471	-5.09903	0.70704	4.2712	-0.0199978	4.55094	NA	NA	0.18197	3.414e-07	0.479542	1.94428e-05	0.984045	5.34063e-06	NA	NA	0.699634	2.38585e-05	0.931849	0.00174058	0.998492	0.000420392	NA	NA
NT5C2	1.336e-06	8.64138e-05	4.83432	Brain_Hypothalamus	9.03928e-06	0.000957453	-4.43896	Cells_EBV-transformed_lymphocytes	1.99969e-07	2.479e-05	5.19937	NA	NA	NA	1	1	1	0	3	1.33471	-5.09903	0.70704	4.2712	-0.790743	-5.4099	NA	NA	0.18197	3.414e-07	0.479542	1.94428e-05	0.429094	6.30612e-08	NA	NA	0.699634	2.38585e-05	0.931849	0.00174058	0.892006	8.03008e-06	NA	NA
NT5C2	1.336e-06	8.64138e-05	4.83432	Brain_Hypothalamus	9.03928e-06	0.000957453	-4.43896	Colon_Sigmoid	1.8806e-07	2.78247e-05	5.21077	NA	NA	NA	1	1	1	0	3	1.33471	-5.09903	0.70704	4.2712	-0.762466	-5.41886	NA	NA	0.18197	3.414e-07	0.479542	1.94428e-05	0.445782	5.99788e-08	NA	NA	0.699634	2.38585e-05	0.931849	0.00174058	0.905664	8.56859e-06	NA	NA
NT5C2	1.336e-06	8.64138e-05	4.83432	Brain_Hypothalamus	9.03928e-06	0.000957453	-4.43896	Colon_Transverse	2.88346e-07	3.9401e-05	5.13091	NA	NA	NA	1	1	1	0	3	1.33471	-5.09903	0.70704	4.2712	-0.73208	-5.33269	NA	NA	0.18197	3.414e-07	0.479542	1.94428e-05	0.464119	9.67674e-08	NA	NA	0.699634	2.38585e-05	0.931849	0.00174058	0.908852	1.45466e-05	NA	NA
NT5C2	1.336e-06	8.64138e-05	4.83432	Brain_Hypothalamus	9.03928e-06	0.000957453	-4.43896	Esophagus_Gastroesophageal_Junction	2.23328e-07	3.30723e-05	-5.17879	NA	NA	NA	1	1	1	0	3	1.33471	-5.09903	0.70704	4.2712	1.26455	5.47027	NA	NA	0.18197	3.414e-07	0.479542	1.94428e-05	0.206032	4.49357e-08	NA	NA	0.699634	2.38585e-05	0.931849	0.00174058	0.796311	6.5422e-06	NA	NA
NT5C2	1.336e-06	8.64138e-05	4.83432	Brain_Hypothalamus	9.03928e-06	0.000957453	-4.43896	Esophagus_Mucosa	2.23328e-07	3.21366e-05	-5.17879	NA	NA	NA	1	1	1	0	3	1.33471	-5.09903	0.70704	4.2712	1.26455	5.47027	NA	NA	0.18197	3.414e-07	0.479542	1.94428e-05	0.206032	4.49357e-08	NA	NA	0.699634	2.38585e-05	0.931849	0.00174058	0.794938	6.61007e-06	NA	NA
NT5C2	1.336e-06	8.64138e-05	4.83432	Brain_Hypothalamus	9.03928e-06	0.000957453	-4.43896	Esophagus_Muscularis	2.17865e-07	3.07097e-05	5.18341	NA	NA	NA	1	1	1	0	3	1.33471	-5.09903	0.70704	4.2712	-0.772419	-5.39275	NA	NA	0.18197	3.414e-07	0.479542	1.94428e-05	0.439866	6.93892e-08	NA	NA	0.699634	2.38585e-05	0.931849	0.00174058	0.906587	9.59043e-06	NA	NA
NT5C2	1.336e-06	8.64138e-05	4.83432	Brain_Hypothalamus	9.03928e-06	0.000957453	-4.43896	Heart_Atrial_Appendage	2.23328e-07	3.4398e-05	-5.17879	NA	NA	NA	1	1	1	0	3	1.33471	-5.09903	0.70704	4.2712	1.26455	5.47027	NA	NA	0.18197	3.414e-07	0.479542	1.94428e-05	0.206032	4.49357e-08	NA	NA	0.699634	2.38585e-05	0.931849	0.00174058	0.797027	7.44271e-06	NA	NA
NT5C2	1.336e-06	8.64138e-05	4.83432	Brain_Hypothalamus	9.03928e-06	0.000957453	-4.43896	Heart_Left_Ventricle	2.96229e-07	4.55572e-05	-5.12583	NA	NA	NA	1	1	1	0	3	1.33471	-5.09903	0.70704	4.2712	0.571671	5.29774	NA	NA	0.18197	3.414e-07	0.479542	1.94428e-05	0.567545	1.17246e-07	NA	NA	0.699634	2.38585e-05	0.931849	0.00174058	0.944337	1.71867e-05	NA	NA
NT5C2	1.336e-06	8.64138e-05	4.83432	Brain_Hypothalamus	9.03928e-06	0.000957453	-4.43896	Kidney_Cortex	4.52794e-07	6.84987e-05	-5.04531	NA	NA	NA	1	1	1	0	3	1.33471	-5.09903	0.70704	4.2712	0.55058	5.21244	NA	NA	0.18197	3.414e-07	0.479542	1.94428e-05	0.581922	1.86376e-07	NA	NA	0.699634	2.38585e-05	0.931849	0.00174058	0.940073	3.1103e-05	NA	NA
NT5C2	1.336e-06	8.64138e-05	4.83432	Brain_Hypothalamus	9.03928e-06	0.000957453	-4.43896	Liver	2.23328e-07	3.99837e-05	-5.17879	NA	NA	NA	1	1	1	0	3	1.33471	-5.09903	0.70704	4.2712	1.26455	5.47027	NA	NA	0.18197	3.414e-07	0.479542	1.94428e-05	0.206032	4.49357e-08	NA	NA	0.699634	2.38585e-05	0.931849	0.00174058	0.793655	8.08726e-06	NA	NA
NT5C2	1.336e-06	8.64138e-05	4.83432	Brain_Hypothalamus	9.03928e-06	0.000957453	-4.43896	Lung	3.07884e-07	4.05685e-05	5.11856	NA	NA	NA	1	1	1	0	3	1.33471	-5.09903	0.70704	4.2712	-0.722008	-5.31846	NA	NA	0.18197	3.414e-07	0.479542	1.94428e-05	0.470289	1.04646e-07	NA	NA	0.699634	2.38585e-05	0.931849	0.00174058	0.906462	1.50614e-05	NA	NA
NT5C2	1.336e-06	8.64138e-05	4.83432	Brain_Hypothalamus	9.03928e-06	0.000957453	-4.43896	Minor_Salivary_Gland	2.23328e-07	3.10374e-05	-5.17879	NA	NA	NA	1	1	1	0	3	1.33471	-5.09903	0.70704	4.2712	1.26455	5.47027	NA	NA	0.18197	3.414e-07	0.479542	1.94428e-05	0.206032	4.49357e-08	NA	NA	0.699634	2.38585e-05	0.931849	0.00174058	0.797112	7.20396e-06	NA	NA
NT5C2	1.336e-06	8.64138e-05	4.83432	Brain_Hypothalamus	9.03928e-06	0.000957453	-4.43896	Muscle_Skeletal	2.88052e-07	4.14636e-05	5.1311	NA	NA	NA	1	1	1	0	3	1.33471	-5.09903	0.70704	4.2712	-0.681264	-5.3244	NA	NA	0.18197	3.414e-07	0.479542	1.94428e-05	0.495704	1.01288e-07	NA	NA	0.699634	2.38585e-05	0.931849	0.00174058	0.923641	1.5286e-05	NA	NA
NT5C2	1.336e-06	8.64138e-05	4.83432	Brain_Hypothalamus	9.03928e-06	0.000957453	-4.43896	Nerve_Tibial	2.22622e-07	3.19732e-05	5.17938	NA	NA	NA	1	1	1	0	3	1.33471	-5.09903	0.70704	4.2712	-0.792452	-5.392	NA	NA	0.18197	3.414e-07	0.479542	1.94428e-05	0.428097	6.96772e-08	NA	NA	0.699634	2.38585e-05	0.931849	0.00174058	0.899787	1.03301e-05	NA	NA
NT5C2	1.336e-06	8.64138e-05	4.83432	Brain_Hypothalamus	9.03928e-06	0.000957453	-4.43896	Ovary	3.86383e-07	5.50069e-05	-5.07555	NA	NA	NA	1	1	1	0	3	1.33471	-5.09903	0.70704	4.2712	0.568088	5.24611	NA	NA	0.18197	3.414e-07	0.479542	1.94428e-05	0.569976	1.5534e-07	NA	NA	0.699634	2.38585e-05	0.931849	0.00174058	0.938256	2.04144e-05	NA	NA
NT5C2	1.336e-06	8.64138e-05	4.83432	Brain_Hypothalamus	9.03928e-06	0.000957453	-4.43896	Pancreas	2.23328e-07	3.65815e-05	-5.17879	NA	NA	NA	1	1	1	0	3	1.33471	-5.09903	0.70704	4.2712	1.26455	5.47027	NA	NA	0.18197	3.414e-07	0.479542	1.94428e-05	0.206032	4.49357e-08	NA	NA	0.699634	2.38585e-05	0.931849	0.00174058	0.798306	7.93677e-06	NA	NA
NT5C2	1.336e-06	8.64138e-05	4.83432	Brain_Hypothalamus	9.03928e-06	0.000957453	-4.43896	Pituitary	3.43855e-07	5.1785e-05	5.09767	NA	NA	NA	1	1	1	0	3	1.33471	-5.09903	0.70704	4.2712	-0.700555	-5.29367	NA	NA	0.18197	3.414e-07	0.479542	1.94428e-05	0.483581	1.19883e-07	NA	NA	0.699634	2.38585e-05	0.931849	0.00174058	0.923044	1.69142e-05	NA	NA
NT5C2	1.336e-06	8.64138e-05	4.83432	Brain_Hypothalamus	9.03928e-06	0.000957453	-4.43896	Prostate	4.77132e-06	0.000461188	4.5746	NA	NA	NA	1	1	1	0	3	1.33471	-5.09903	0.70704	4.2712	0.0590611	-4.6356	NA	NA	0.18197	3.414e-07	0.479542	1.94428e-05	0.952903	3.55901e-06	NA	NA	0.699634	2.38585e-05	0.931849	0.00174058	0.99535	0.000310498	NA	NA
NT5C2	1.336e-06	8.64138e-05	4.83432	Brain_Hypothalamus	9.03928e-06	0.000957453	-4.43896	Skin_Not_Sun_Exposed_Suprapubic	2.23328e-07	3.66535e-05	-5.17879	NA	NA	NA	1	1	1	0	3	1.33471	-5.09903	0.70704	4.2712	1.26455	5.47027	NA	NA	0.18197	3.414e-07	0.479542	1.94428e-05	0.206032	4.49357e-08	NA	NA	0.699634	2.38585e-05	0.931849	0.00174058	0.804707	7.0867e-06	NA	NA
NT5C2	1.336e-06	8.64138e-05	4.83432	Brain_Hypothalamus	9.03928e-06	0.000957453	-4.43896	Skin_Sun_Exposed_Lower_leg	3.05777e-07	4.12858e-05	5.11985	NA	NA	NA	1	1	1	0	3	1.33471	-5.09903	0.70704	4.2712	-0.749999	-5.32446	NA	NA	0.18197	3.414e-07	0.479542	1.94428e-05	0.453256	1.01256e-07	NA	NA	0.699634	2.38585e-05	0.931849	0.00174058	0.908351	1.40015e-05	NA	NA
NT5C2	1.336e-06	8.64138e-05	4.83432	Brain_Hypothalamus	9.03928e-06	0.000957453	-4.43896	Spleen	2.23328e-07	3.28038e-05	-5.17879	NA	NA	NA	1	1	1	0	3	1.33471	-5.09903	0.70704	4.2712	1.26455	5.47027	NA	NA	0.18197	3.414e-07	0.479542	1.94428e-05	0.206032	4.49357e-08	NA	NA	0.699634	2.38585e-05	0.931849	0.00174058	0.796814	6.78551e-06	NA	NA
NT5C2	1.336e-06	8.64138e-05	4.83432	Brain_Hypothalamus	9.03928e-06	0.000957453	-4.43896	Stomach	2.23328e-07	3.46498e-05	-5.17879	NA	NA	NA	1	1	1	0	3	1.33471	-5.09903	0.70704	4.2712	1.26455	5.47027	NA	NA	0.18197	3.414e-07	0.479542	1.94428e-05	0.206032	4.49357e-08	NA	NA	0.699634	2.38585e-05	0.931849	0.00174058	0.809805	7.73467e-06	NA	NA
NT5C2	1.336e-06	8.64138e-05	4.83432	Brain_Hypothalamus	9.03928e-06	0.000957453	-4.43896	Testis	2.23328e-07	3.51968e-05	-5.17879	NA	NA	NA	1	1	1	0	3	1.33471	-5.09903	0.70704	4.2712	1.26455	5.47027	NA	NA	0.18197	3.414e-07	0.479542	1.94428e-05	0.206032	4.49357e-08	NA	NA	0.699634	2.38585e-05	0.931849	0.00174058	0.805934	7.90854e-06	NA	NA
NT5C2	1.336e-06	8.64138e-05	4.83432	Brain_Hypothalamus	9.03928e-06	0.000957453	-4.43896	Thyroid	2.23328e-07	3.25159e-05	-5.17879	NA	NA	NA	1	1	1	0	3	1.33471	-5.09903	0.70704	4.2712	1.26455	5.47027	NA	NA	0.18197	3.414e-07	0.479542	1.94428e-05	0.206032	4.49357e-08	NA	NA	0.699634	2.38585e-05	0.931849	0.00174058	0.794794	6.73533e-06	NA	NA
NT5C2	1.336e-06	8.64138e-05	4.83432	Brain_Hypothalamus	9.03928e-06	0.000957453	-4.43896	Uterus	2.23328e-07	3.41215e-05	-5.17879	NA	NA	NA	1	1	1	0	3	1.33471	-5.09903	0.70704	4.2712	1.26455	5.47027	NA	NA	0.18197	3.414e-07	0.479542	1.94428e-05	0.206032	4.49357e-08	NA	NA	0.699634	2.38585e-05	0.931849	0.00174058	0.792559	7.12068e-06	NA	NA
NT5C2	1.336e-06	8.64138e-05	4.83432	Brain_Hypothalamus	9.03928e-06	0.000957453	-4.43896	Vagina	3.38753e-07	4.75208e-05	-5.1005	NA	NA	NA	1	1	1	0	3	1.33471	-5.09903	0.70704	4.2712	0.591178	5.27539	NA	NA	0.18197	3.414e-07	0.479542	1.94428e-05	0.554401	1.32475e-07	NA	NA	0.699634	2.38585e-05	0.931849	0.00174058	0.934727	1.85027e-05	NA	NA
NT5C2	1.336e-06	8.64138e-05	4.83432	Brain_Hypothalamus	9.03928e-06	0.000957453	-4.43896	Whole_Blood	2.23328e-07	3.16532e-05	5.17879	NA	NA	NA	1	1	1	0	3	1.33471	-5.09903	0.70704	4.2712	-1.26455	-5.47027	NA	NA	0.18197	3.414e-07	0.479542	1.94428e-05	0.206032	4.49357e-08	NA	NA	0.699634	2.38585e-05	0.931849	0.00174058	0.806714	6.86768e-06	NA	NA
NT5C2	1.336e-06	8.64138e-05	4.83432	Brain_Hypothalamus	9.03928e-06	0.000957453	-4.43896	smultixcan	2.23328e-07	3.0158e-05	-5.17879	NA	NA	NA	1	1	1	0	3	1.33471	-5.09903	0.70704	4.2712	1.26455	5.47027	NA	NA	0.18197	3.414e-07	0.479542	1.94428e-05	0.206032	4.49357e-08	NA	NA	0.699634	2.38585e-05	0.931849	0.00174058	0.783682	6.80837e-06	NA	NA
NT5C2	1.336e-06	8.64138e-05	4.83432	Heart_Atrial_Appendage	9.03928e-06	0.000806002	-4.43896	Adipose_Subcutaneous	2.23328e-07	3.26941e-05	-5.17879	NA	NA	NA	1	1	1	0	3	1.33471	-5.09903	0.0937831	4.51794	1.26455	5.47027	NA	NA	0.18197	3.414e-07	0.925281	6.24446e-06	0.206032	4.49357e-08	NA	NA	0.699634	2.38585e-05	0.997351	0.000596026	0.788791	6.96362e-06	NA	NA
NT5C2	1.336e-06	8.64138e-05	4.83432	Heart_Atrial_Appendage	9.03928e-06	0.000806002	-4.43896	Adipose_Visceral_Omentum	2.23328e-07	3.26082e-05	-5.17879	NA	NA	NA	1	1	1	0	3	1.33471	-5.09903	0.0937831	4.51794	1.26455	5.47027	NA	NA	0.18197	3.414e-07	0.925281	6.24446e-06	0.206032	4.49357e-08	NA	NA	0.699634	2.38585e-05	0.997351	0.000596026	0.78562	6.94404e-06	NA	NA
NT5C2	1.336e-06	8.64138e-05	4.83432	Heart_Atrial_Appendage	9.03928e-06	0.000806002	-4.43896	Adrenal_Gland	5.84224e-06	0.000542621	-4.53202	NA	NA	NA	1	1	1	0	3	1.33471	-5.09903	0.0937831	4.51794	-0.261362	4.55288	NA	NA	0.18197	3.414e-07	0.925281	6.24446e-06	0.793813	5.29165e-06	NA	NA	0.699634	2.38585e-05	0.997351	0.000596026	0.970351	0.000427908	NA	NA
NT5C2	1.336e-06	8.64138e-05	4.83432	Heart_Atrial_Appendage	9.03928e-06	0.000806002	-4.43896	Artery_Aorta	2.23328e-07	3.10778e-05	5.17879	NA	NA	NA	1	1	1	0	3	1.33471	-5.09903	0.0937831	4.51794	-1.26455	-5.47027	NA	NA	0.18197	3.414e-07	0.925281	6.24446e-06	0.206032	4.49357e-08	NA	NA	0.699634	2.38585e-05	0.997351	0.000596026	0.796383	6.68372e-06	NA	NA
NT5C2	1.336e-06	8.64138e-05	4.83432	Heart_Atrial_Appendage	9.03928e-06	0.000806002	-4.43896	Artery_Coronary	2.23328e-07	3.44198e-05	5.17879	NA	NA	NA	1	1	1	0	3	1.33471	-5.09903	0.0937831	4.51794	-1.26455	-5.47027	NA	NA	0.18197	3.414e-07	0.925281	6.24446e-06	0.206032	4.49357e-08	NA	NA	0.699634	2.38585e-05	0.997351	0.000596026	0.789978	7.20538e-06	NA	NA
NT5C2	1.336e-06	8.64138e-05	4.83432	Heart_Atrial_Appendage	9.03928e-06	0.000806002	-4.43896	Artery_Tibial	2.81681e-07	3.82689e-05	5.13531	NA	NA	NA	1	1	1	0	3	1.33471	-5.09903	0.0937831	4.51794	-0.729763	-5.33677	NA	NA	0.18197	3.414e-07	0.925281	6.24446e-06	0.465535	9.46153e-08	NA	NA	0.699634	2.38585e-05	0.997351	0.000596026	0.908975	1.32801e-05	NA	NA
NT5C2	1.336e-06	8.64138e-05	4.83432	Heart_Atrial_Appendage	9.03928e-06	0.000806002	-4.43896	Brain_Amygdala	2.23328e-07	4.25646e-05	-5.17879	NA	NA	NA	1	1	1	0	3	1.33471	-5.09903	0.0937831	4.51794	1.26455	5.47027	NA	NA	0.18197	3.414e-07	0.925281	6.24446e-06	0.206032	4.49357e-08	NA	NA	0.699634	2.38585e-05	0.997351	0.000596026	0.80935	8.4605e-06	NA	NA
NT5C2	1.336e-06	8.64138e-05	4.83432	Heart_Atrial_Appendage	9.03928e-06	0.000806002	-4.43896	Brain_Anterior_cingulate_cortex_BA24	2.23328e-07	3.57613e-05	5.17879	NA	NA	NA	1	1	1	0	3	1.33471	-5.09903	0.0937831	4.51794	-1.26455	-5.47027	NA	NA	0.18197	3.414e-07	0.925281	6.24446e-06	0.206032	4.49357e-08	NA	NA	0.699634	2.38585e-05	0.997351	0.000596026	0.803652	7.64313e-06	NA	NA
NT5C2	1.336e-06	8.64138e-05	4.83432	Heart_Atrial_Appendage	9.03928e-06	0.000806002	-4.43896	Brain_Caudate_basal_ganglia	6.20726e-07	8.1629e-05	4.98465	NA	NA	NA	1	1	1	0	3	1.33471	-5.09903	0.0937831	4.51794	-0.464775	-5.1362	NA	NA	0.18197	3.414e-07	0.925281	6.24446e-06	0.642093	2.80353e-07	NA	NA	0.699634	2.38585e-05	0.997351	0.000596026	0.95007	3.70325e-05	NA	NA
NT5C2	1.336e-06	8.64138e-05	4.83432	Heart_Atrial_Appendage	9.03928e-06	0.000806002	-4.43896	Brain_Cerebellar_Hemisphere	2.23328e-07	3.25045e-05	-5.17879	NA	NA	NA	1	1	1	0	3	1.33471	-5.09903	0.0937831	4.51794	1.26455	5.47027	NA	NA	0.18197	3.414e-07	0.925281	6.24446e-06	0.206032	4.49357e-08	NA	NA	0.699634	2.38585e-05	0.997351	0.000596026	0.794337	6.67852e-06	NA	NA
NT5C2	1.336e-06	8.64138e-05	4.83432	Heart_Atrial_Appendage	9.03928e-06	0.000806002	-4.43896	Brain_Cerebellum	2.23328e-07	3.3203e-05	-5.17879	NA	NA	NA	1	1	1	0	3	1.33471	-5.09903	0.0937831	4.51794	1.26455	5.47027	NA	NA	0.18197	3.414e-07	0.925281	6.24446e-06	0.206032	4.49357e-08	NA	NA	0.699634	2.38585e-05	0.997351	0.000596026	0.797891	6.98393e-06	NA	NA
NT5C2	1.336e-06	8.64138e-05	4.83432	Heart_Atrial_Appendage	9.03928e-06	0.000806002	-4.43896	Brain_Cortex	2.23328e-07	3.5024e-05	5.17879	NA	NA	NA	1	1	1	0	3	1.33471	-5.09903	0.0937831	4.51794	-1.26455	-5.47027	NA	NA	0.18197	3.414e-07	0.925281	6.24446e-06	0.206032	4.49357e-08	NA	NA	0.699634	2.38585e-05	0.997351	0.000596026	0.793072	6.81369e-06	NA	NA
NT5C2	1.336e-06	8.64138e-05	4.83432	Heart_Atrial_Appendage	9.03928e-06	0.000806002	-4.43896	Brain_Frontal_Cortex_BA9	2.23328e-07	3.55818e-05	5.17879	NA	NA	NA	1	1	1	0	3	1.33471	-5.09903	0.0937831	4.51794	-1.26455	-5.47027	NA	NA	0.18197	3.414e-07	0.925281	6.24446e-06	0.206032	4.49357e-08	NA	NA	0.699634	2.38585e-05	0.997351	0.000596026	0.794614	7.2361e-06	NA	NA
NT5C2	1.336e-06	8.64138e-05	4.83432	Heart_Atrial_Appendage	9.03928e-06	0.000806002	-4.43896	Brain_Hippocampus	3.0982e-07	5.87298e-05	5.11737	NA	NA	NA	1	1	1	0	3	1.33471	-5.09903	0.0937831	4.51794	-0.744485	-5.32102	NA	NA	0.18197	3.414e-07	0.925281	6.24446e-06	0.456583	1.03188e-07	NA	NA	0.699634	2.38585e-05	0.997351	0.000596026	0.914908	1.92409e-05	NA	NA
NT5C2	1.336e-06	8.64138e-05	4.83432	Heart_Atrial_Appendage	9.03928e-06	0.000806002	-4.43896	Brain_Hypothalamus	3.90308e-07	5.96834e-05	-5.07362	NA	NA	NA	1	1	1	0	3	1.33471	-5.09903	0.0937831	4.51794	0.50591	5.2335	NA	NA	0.18197	3.414e-07	0.925281	6.24446e-06	0.61292	1.66327e-07	NA	NA	0.699634	2.38585e-05	0.997351	0.000596026	0.945958	2.43042e-05	NA	NA
NT5C2	1.336e-06	8.64138e-05	4.83432	Heart_Atrial_Appendage	9.03928e-06	0.000806002	-4.43896	Brain_Nucleus_accumbens_basal_ganglia	2.23328e-07	3.59312e-05	-5.17879	NA	NA	NA	1	1	1	0	3	1.33471	-5.09903	0.0937831	4.51794	1.26455	5.47027	NA	NA	0.18197	3.414e-07	0.925281	6.24446e-06	0.206032	4.49357e-08	NA	NA	0.699634	2.38585e-05	0.997351	0.000596026	0.797737	7.48238e-06	NA	NA
NT5C2	1.336e-06	8.64138e-05	4.83432	Heart_Atrial_Appendage	9.03928e-06	0.000806002	-4.43896	Brain_Putamen_basal_ganglia	2.23328e-07	4.253e-05	-5.17879	NA	NA	NA	1	1	1	0	3	1.33471	-5.09903	0.0937831	4.51794	1.26455	5.47027	NA	NA	0.18197	3.414e-07	0.925281	6.24446e-06	0.206032	4.49357e-08	NA	NA	0.699634	2.38585e-05	0.997351	0.000596026	0.795379	8.39807e-06	NA	NA
NT5C2	1.336e-06	8.64138e-05	4.83432	Heart_Atrial_Appendage	9.03928e-06	0.000806002	-4.43896	Brain_Spinal_cord_cervical_c-1	8.0806e-07	0.000109094	4.93341	NA	NA	NA	1	1	1	0	3	1.33471	-5.09903	0.0937831	4.51794	-0.49455	-5.08932	NA	NA	0.18197	3.414e-07	0.925281	6.24446e-06	0.620918	3.59349e-07	NA	NA	0.699634	2.38585e-05	0.997351	0.000596026	0.942934	5.05981e-05	NA	NA
NT5C2	1.336e-06	8.64138e-05	4.83432	Heart_Atrial_Appendage	9.03928e-06	0.000806002	-4.43896	Brain_Substantia_nigra	2.23328e-07	4.53814e-05	-5.17879	NA	NA	NA	1	1	1	0	3	1.33471	-5.09903	0.0937831	4.51794	1.26455	5.47027	NA	NA	0.18197	3.414e-07	0.925281	6.24446e-06	0.206032	4.49357e-08	NA	NA	0.699634	2.38585e-05	0.997351	0.000596026	0.807146	9.17345e-06	NA	NA
NT5C2	1.336e-06	8.64138e-05	4.83432	Heart_Atrial_Appendage	9.03928e-06	0.000806002	-4.43896	Breast_Mammary_Tissue	2.23328e-07	3.12799e-05	-5.17879	NA	NA	NA	1	1	1	0	3	1.33471	-5.09903	0.0937831	4.51794	1.26455	5.47027	NA	NA	0.18197	3.414e-07	0.925281	6.24446e-06	0.206032	4.49357e-08	NA	NA	0.699634	2.38585e-05	0.997351	0.000596026	0.795448	6.62717e-06	NA	NA
NT5C2	1.336e-06	8.64138e-05	4.83432	Heart_Atrial_Appendage	9.03928e-06	0.000806002	-4.43896	Cells_Cultured_fibroblasts	7.17985e-06	0.000642174	-4.48829	NA	NA	NA	1	1	1	0	3	1.33471	-5.09903	0.0937831	4.51794	-0.0199978	4.55094	NA	NA	0.18197	3.414e-07	0.925281	6.24446e-06	0.984045	5.34063e-06	NA	NA	0.699634	2.38585e-05	0.997351	0.000596026	0.998492	0.000420392	NA	NA
NT5C2	1.336e-06	8.64138e-05	4.83432	Heart_Atrial_Appendage	9.03928e-06	0.000806002	-4.43896	Cells_EBV-transformed_lymphocytes	1.99969e-07	2.479e-05	5.19937	NA	NA	NA	1	1	1	0	3	1.33471	-5.09903	0.0937831	4.51794	-0.790743	-5.4099	NA	NA	0.18197	3.414e-07	0.925281	6.24446e-06	0.429094	6.30612e-08	NA	NA	0.699634	2.38585e-05	0.997351	0.000596026	0.892006	8.03008e-06	NA	NA
NT5C2	1.336e-06	8.64138e-05	4.83432	Heart_Atrial_Appendage	9.03928e-06	0.000806002	-4.43896	Colon_Sigmoid	1.8806e-07	2.78247e-05	5.21077	NA	NA	NA	1	1	1	0	3	1.33471	-5.09903	0.0937831	4.51794	-0.762466	-5.41886	NA	NA	0.18197	3.414e-07	0.925281	6.24446e-06	0.445782	5.99788e-08	NA	NA	0.699634	2.38585e-05	0.997351	0.000596026	0.905664	8.56859e-06	NA	NA
NT5C2	1.336e-06	8.64138e-05	4.83432	Heart_Atrial_Appendage	9.03928e-06	0.000806002	-4.43896	Colon_Transverse	2.88346e-07	3.9401e-05	5.13091	NA	NA	NA	1	1	1	0	3	1.33471	-5.09903	0.0937831	4.51794	-0.73208	-5.33269	NA	NA	0.18197	3.414e-07	0.925281	6.24446e-06	0.464119	9.67674e-08	NA	NA	0.699634	2.38585e-05	0.997351	0.000596026	0.908852	1.45466e-05	NA	NA
NT5C2	1.336e-06	8.64138e-05	4.83432	Heart_Atrial_Appendage	9.03928e-06	0.000806002	-4.43896	Esophagus_Gastroesophageal_Junction	2.23328e-07	3.30723e-05	-5.17879	NA	NA	NA	1	1	1	0	3	1.33471	-5.09903	0.0937831	4.51794	1.26455	5.47027	NA	NA	0.18197	3.414e-07	0.925281	6.24446e-06	0.206032	4.49357e-08	NA	NA	0.699634	2.38585e-05	0.997351	0.000596026	0.796311	6.5422e-06	NA	NA
NT5C2	1.336e-06	8.64138e-05	4.83432	Heart_Atrial_Appendage	9.03928e-06	0.000806002	-4.43896	Esophagus_Mucosa	2.23328e-07	3.21366e-05	-5.17879	NA	NA	NA	1	1	1	0	3	1.33471	-5.09903	0.0937831	4.51794	1.26455	5.47027	NA	NA	0.18197	3.414e-07	0.925281	6.24446e-06	0.206032	4.49357e-08	NA	NA	0.699634	2.38585e-05	0.997351	0.000596026	0.794938	6.61007e-06	NA	NA
NT5C2	1.336e-06	8.64138e-05	4.83432	Heart_Atrial_Appendage	9.03928e-06	0.000806002	-4.43896	Esophagus_Muscularis	2.17865e-07	3.07097e-05	5.18341	NA	NA	NA	1	1	1	0	3	1.33471	-5.09903	0.0937831	4.51794	-0.772419	-5.39275	NA	NA	0.18197	3.414e-07	0.925281	6.24446e-06	0.439866	6.93892e-08	NA	NA	0.699634	2.38585e-05	0.997351	0.000596026	0.906587	9.59043e-06	NA	NA
NT5C2	1.336e-06	8.64138e-05	4.83432	Heart_Atrial_Appendage	9.03928e-06	0.000806002	-4.43896	Heart_Atrial_Appendage	2.23328e-07	3.4398e-05	-5.17879	NA	NA	NA	1	1	1	0	3	1.33471	-5.09903	0.0937831	4.51794	1.26455	5.47027	NA	NA	0.18197	3.414e-07	0.925281	6.24446e-06	0.206032	4.49357e-08	NA	NA	0.699634	2.38585e-05	0.997351	0.000596026	0.797027	7.44271e-06	NA	NA
NT5C2	1.336e-06	8.64138e-05	4.83432	Heart_Atrial_Appendage	9.03928e-06	0.000806002	-4.43896	Heart_Left_Ventricle	2.96229e-07	4.55572e-05	-5.12583	NA	NA	NA	1	1	1	0	3	1.33471	-5.09903	0.0937831	4.51794	0.571671	5.29774	NA	NA	0.18197	3.414e-07	0.925281	6.24446e-06	0.567545	1.17246e-07	NA	NA	0.699634	2.38585e-05	0.997351	0.000596026	0.944337	1.71867e-05	NA	NA
NT5C2	1.336e-06	8.64138e-05	4.83432	Heart_Atrial_Appendage	9.03928e-06	0.000806002	-4.43896	Kidney_Cortex	4.52794e-07	6.84987e-05	-5.04531	NA	NA	NA	1	1	1	0	3	1.33471	-5.09903	0.0937831	4.51794	0.55058	5.21244	NA	NA	0.18197	3.414e-07	0.925281	6.24446e-06	0.581922	1.86376e-07	NA	NA	0.699634	2.38585e-05	0.997351	0.000596026	0.940073	3.1103e-05	NA	NA
NT5C2	1.336e-06	8.64138e-05	4.83432	Heart_Atrial_Appendage	9.03928e-06	0.000806002	-4.43896	Liver	2.23328e-07	3.99837e-05	-5.17879	NA	NA	NA	1	1	1	0	3	1.33471	-5.09903	0.0937831	4.51794	1.26455	5.47027	NA	NA	0.18197	3.414e-07	0.925281	6.24446e-06	0.206032	4.49357e-08	NA	NA	0.699634	2.38585e-05	0.997351	0.000596026	0.793655	8.08726e-06	NA	NA
NT5C2	1.336e-06	8.64138e-05	4.83432	Heart_Atrial_Appendage	9.03928e-06	0.000806002	-4.43896	Lung	3.07884e-07	4.05685e-05	5.11856	NA	NA	NA	1	1	1	0	3	1.33471	-5.09903	0.0937831	4.51794	-0.722008	-5.31846	NA	NA	0.18197	3.414e-07	0.925281	6.24446e-06	0.470289	1.04646e-07	NA	NA	0.699634	2.38585e-05	0.997351	0.000596026	0.906462	1.50614e-05	NA	NA
NT5C2	1.336e-06	8.64138e-05	4.83432	Heart_Atrial_Appendage	9.03928e-06	0.000806002	-4.43896	Minor_Salivary_Gland	2.23328e-07	3.10374e-05	-5.17879	NA	NA	NA	1	1	1	0	3	1.33471	-5.09903	0.0937831	4.51794	1.26455	5.47027	NA	NA	0.18197	3.414e-07	0.925281	6.24446e-06	0.206032	4.49357e-08	NA	NA	0.699634	2.38585e-05	0.997351	0.000596026	0.797112	7.20396e-06	NA	NA
NT5C2	1.336e-06	8.64138e-05	4.83432	Heart_Atrial_Appendage	9.03928e-06	0.000806002	-4.43896	Muscle_Skeletal	2.88052e-07	4.14636e-05	5.1311	NA	NA	NA	1	1	1	0	3	1.33471	-5.09903	0.0937831	4.51794	-0.681264	-5.3244	NA	NA	0.18197	3.414e-07	0.925281	6.24446e-06	0.495704	1.01288e-07	NA	NA	0.699634	2.38585e-05	0.997351	0.000596026	0.923641	1.5286e-05	NA	NA
NT5C2	1.336e-06	8.64138e-05	4.83432	Heart_Atrial_Appendage	9.03928e-06	0.000806002	-4.43896	Nerve_Tibial	2.22622e-07	3.19732e-05	5.17938	NA	NA	NA	1	1	1	0	3	1.33471	-5.09903	0.0937831	4.51794	-0.792452	-5.392	NA	NA	0.18197	3.414e-07	0.925281	6.24446e-06	0.428097	6.96772e-08	NA	NA	0.699634	2.38585e-05	0.997351	0.000596026	0.899787	1.03301e-05	NA	NA
NT5C2	1.336e-06	8.64138e-05	4.83432	Heart_Atrial_Appendage	9.03928e-06	0.000806002	-4.43896	Ovary	3.86383e-07	5.50069e-05	-5.07555	NA	NA	NA	1	1	1	0	3	1.33471	-5.09903	0.0937831	4.51794	0.568088	5.24611	NA	NA	0.18197	3.414e-07	0.925281	6.24446e-06	0.569976	1.5534e-07	NA	NA	0.699634	2.38585e-05	0.997351	0.000596026	0.938256	2.04144e-05	NA	NA
NT5C2	1.336e-06	8.64138e-05	4.83432	Heart_Atrial_Appendage	9.03928e-06	0.000806002	-4.43896	Pancreas	2.23328e-07	3.65815e-05	-5.17879	NA	NA	NA	1	1	1	0	3	1.33471	-5.09903	0.0937831	4.51794	1.26455	5.47027	NA	NA	0.18197	3.414e-07	0.925281	6.24446e-06	0.206032	4.49357e-08	NA	NA	0.699634	2.38585e-05	0.997351	0.000596026	0.798306	7.93677e-06	NA	NA
NT5C2	1.336e-06	8.64138e-05	4.83432	Heart_Atrial_Appendage	9.03928e-06	0.000806002	-4.43896	Pituitary	3.43855e-07	5.1785e-05	5.09767	NA	NA	NA	1	1	1	0	3	1.33471	-5.09903	0.0937831	4.51794	-0.700555	-5.29367	NA	NA	0.18197	3.414e-07	0.925281	6.24446e-06	0.483581	1.19883e-07	NA	NA	0.699634	2.38585e-05	0.997351	0.000596026	0.923044	1.69142e-05	NA	NA
NT5C2	1.336e-06	8.64138e-05	4.83432	Heart_Atrial_Appendage	9.03928e-06	0.000806002	-4.43896	Prostate	4.77132e-06	0.000461188	4.5746	NA	NA	NA	1	1	1	0	3	1.33471	-5.09903	0.0937831	4.51794	0.0590611	-4.6356	NA	NA	0.18197	3.414e-07	0.925281	6.24446e-06	0.952903	3.55901e-06	NA	NA	0.699634	2.38585e-05	0.997351	0.000596026	0.99535	0.000310498	NA	NA
NT5C2	1.336e-06	8.64138e-05	4.83432	Heart_Atrial_Appendage	9.03928e-06	0.000806002	-4.43896	Skin_Not_Sun_Exposed_Suprapubic	2.23328e-07	3.66535e-05	-5.17879	NA	NA	NA	1	1	1	0	3	1.33471	-5.09903	0.0937831	4.51794	1.26455	5.47027	NA	NA	0.18197	3.414e-07	0.925281	6.24446e-06	0.206032	4.49357e-08	NA	NA	0.699634	2.38585e-05	0.997351	0.000596026	0.804707	7.0867e-06	NA	NA
NT5C2	1.336e-06	8.64138e-05	4.83432	Heart_Atrial_Appendage	9.03928e-06	0.000806002	-4.43896	Skin_Sun_Exposed_Lower_leg	3.05777e-07	4.12858e-05	5.11985	NA	NA	NA	1	1	1	0	3	1.33471	-5.09903	0.0937831	4.51794	-0.749999	-5.32446	NA	NA	0.18197	3.414e-07	0.925281	6.24446e-06	0.453256	1.01256e-07	NA	NA	0.699634	2.38585e-05	0.997351	0.000596026	0.908351	1.40015e-05	NA	NA
NT5C2	1.336e-06	8.64138e-05	4.83432	Heart_Atrial_Appendage	9.03928e-06	0.000806002	-4.43896	Spleen	2.23328e-07	3.28038e-05	-5.17879	NA	NA	NA	1	1	1	0	3	1.33471	-5.09903	0.0937831	4.51794	1.26455	5.47027	NA	NA	0.18197	3.414e-07	0.925281	6.24446e-06	0.206032	4.49357e-08	NA	NA	0.699634	2.38585e-05	0.997351	0.000596026	0.796814	6.78551e-06	NA	NA
NT5C2	1.336e-06	8.64138e-05	4.83432	Heart_Atrial_Appendage	9.03928e-06	0.000806002	-4.43896	Stomach	2.23328e-07	3.46498e-05	-5.17879	NA	NA	NA	1	1	1	0	3	1.33471	-5.09903	0.0937831	4.51794	1.26455	5.47027	NA	NA	0.18197	3.414e-07	0.925281	6.24446e-06	0.206032	4.49357e-08	NA	NA	0.699634	2.38585e-05	0.997351	0.000596026	0.809805	7.73467e-06	NA	NA
NT5C2	1.336e-06	8.64138e-05	4.83432	Heart_Atrial_Appendage	9.03928e-06	0.000806002	-4.43896	Testis	2.23328e-07	3.51968e-05	-5.17879	NA	NA	NA	1	1	1	0	3	1.33471	-5.09903	0.0937831	4.51794	1.26455	5.47027	NA	NA	0.18197	3.414e-07	0.925281	6.24446e-06	0.206032	4.49357e-08	NA	NA	0.699634	2.38585e-05	0.997351	0.000596026	0.805934	7.90854e-06	NA	NA
NT5C2	1.336e-06	8.64138e-05	4.83432	Heart_Atrial_Appendage	9.03928e-06	0.000806002	-4.43896	Thyroid	2.23328e-07	3.25159e-05	-5.17879	NA	NA	NA	1	1	1	0	3	1.33471	-5.09903	0.0937831	4.51794	1.26455	5.47027	NA	NA	0.18197	3.414e-07	0.925281	6.24446e-06	0.206032	4.49357e-08	NA	NA	0.699634	2.38585e-05	0.997351	0.000596026	0.794794	6.73533e-06	NA	NA
NT5C2	1.336e-06	8.64138e-05	4.83432	Heart_Atrial_Appendage	9.03928e-06	0.000806002	-4.43896	Uterus	2.23328e-07	3.41215e-05	-5.17879	NA	NA	NA	1	1	1	0	3	1.33471	-5.09903	0.0937831	4.51794	1.26455	5.47027	NA	NA	0.18197	3.414e-07	0.925281	6.24446e-06	0.206032	4.49357e-08	NA	NA	0.699634	2.38585e-05	0.997351	0.000596026	0.792559	7.12068e-06	NA	NA
NT5C2	1.336e-06	8.64138e-05	4.83432	Heart_Atrial_Appendage	9.03928e-06	0.000806002	-4.43896	Vagina	3.38753e-07	4.75208e-05	-5.1005	NA	NA	NA	1	1	1	0	3	1.33471	-5.09903	0.0937831	4.51794	0.591178	5.27539	NA	NA	0.18197	3.414e-07	0.925281	6.24446e-06	0.554401	1.32475e-07	NA	NA	0.699634	2.38585e-05	0.997351	0.000596026	0.934727	1.85027e-05	NA	NA
NT5C2	1.336e-06	8.64138e-05	4.83432	Heart_Atrial_Appendage	9.03928e-06	0.000806002	-4.43896	Whole_Blood	2.23328e-07	3.16532e-05	5.17879	NA	NA	NA	1	1	1	0	3	1.33471	-5.09903	0.0937831	4.51794	-1.26455	-5.47027	NA	NA	0.18197	3.414e-07	0.925281	6.24446e-06	0.206032	4.49357e-08	NA	NA	0.699634	2.38585e-05	0.997351	0.000596026	0.806714	6.86768e-06	NA	NA
NT5C2	1.336e-06	8.64138e-05	4.83432	Heart_Atrial_Appendage	9.03928e-06	0.000806002	-4.43896	smultixcan	2.23328e-07	3.0158e-05	-5.17879	NA	NA	NA	1	1	1	0	3	1.33471	-5.09903	0.0937831	4.51794	1.26455	5.47027	NA	NA	0.18197	3.414e-07	0.925281	6.24446e-06	0.206032	4.49357e-08	NA	NA	0.699634	2.38585e-05	0.997351	0.000596026	0.783682	6.80837e-06	NA	NA
NT5C2	1.336e-06	8.64138e-05	4.83432	Small_Intestine_Terminal_Ileum	9.03928e-06	0.00103739	4.43896	Adipose_Subcutaneous	2.23328e-07	3.26941e-05	-5.17879	NA	NA	NA	1	1	1	0	3	1.33471	-5.09903	-0.0937831	0.91695	1.26455	5.47027	NA	NA	0.18197	3.414e-07	0.925281	0.359169	0.206032	4.49357e-08	NA	NA	0.699634	2.38585e-05	0.995474	0.723262	0.788791	6.96362e-06	NA	NA
NT5C2	1.336e-06	8.64138e-05	4.83432	Small_Intestine_Terminal_Ileum	9.03928e-06	0.00103739	4.43896	Adipose_Visceral_Omentum	2.23328e-07	3.26082e-05	-5.17879	NA	NA	NA	1	1	1	0	3	1.33471	-5.09903	-0.0937831	0.91695	1.26455	5.47027	NA	NA	0.18197	3.414e-07	0.925281	0.359169	0.206032	4.49357e-08	NA	NA	0.699634	2.38585e-05	0.995474	0.723262	0.78562	6.94404e-06	NA	NA
NT5C2	1.336e-06	8.64138e-05	4.83432	Small_Intestine_Terminal_Ileum	9.03928e-06	0.00103739	4.43896	Adrenal_Gland	5.84224e-06	0.000542621	-4.53202	NA	NA	NA	1	1	1	0	3	1.33471	-5.09903	-0.0937831	0.91695	-0.261362	4.55288	NA	NA	0.18197	3.414e-07	0.925281	0.359169	0.793813	5.29165e-06	NA	NA	0.699634	2.38585e-05	0.995474	0.723262	0.970351	0.000427908	NA	NA
NT5C2	1.336e-06	8.64138e-05	4.83432	Small_Intestine_Terminal_Ileum	9.03928e-06	0.00103739	4.43896	Artery_Aorta	2.23328e-07	3.10778e-05	5.17879	NA	NA	NA	1	1	1	0	3	1.33471	-5.09903	-0.0937831	0.91695	-1.26455	-5.47027	NA	NA	0.18197	3.414e-07	0.925281	0.359169	0.206032	4.49357e-08	NA	NA	0.699634	2.38585e-05	0.995474	0.723262	0.796383	6.68372e-06	NA	NA
NT5C2	1.336e-06	8.64138e-05	4.83432	Small_Intestine_Terminal_Ileum	9.03928e-06	0.00103739	4.43896	Artery_Coronary	2.23328e-07	3.44198e-05	5.17879	NA	NA	NA	1	1	1	0	3	1.33471	-5.09903	-0.0937831	0.91695	-1.26455	-5.47027	NA	NA	0.18197	3.414e-07	0.925281	0.359169	0.206032	4.49357e-08	NA	NA	0.699634	2.38585e-05	0.995474	0.723262	0.789978	7.20538e-06	NA	NA
NT5C2	1.336e-06	8.64138e-05	4.83432	Small_Intestine_Terminal_Ileum	9.03928e-06	0.00103739	4.43896	Artery_Tibial	2.81681e-07	3.82689e-05	5.13531	NA	NA	NA	1	1	1	0	3	1.33471	-5.09903	-0.0937831	0.91695	-0.729763	-5.33677	NA	NA	0.18197	3.414e-07	0.925281	0.359169	0.465535	9.46153e-08	NA	NA	0.699634	2.38585e-05	0.995474	0.723262	0.908975	1.32801e-05	NA	NA
NT5C2	1.336e-06	8.64138e-05	4.83432	Small_Intestine_Terminal_Ileum	9.03928e-06	0.00103739	4.43896	Brain_Amygdala	2.23328e-07	4.25646e-05	-5.17879	NA	NA	NA	1	1	1	0	3	1.33471	-5.09903	-0.0937831	0.91695	1.26455	5.47027	NA	NA	0.18197	3.414e-07	0.925281	0.359169	0.206032	4.49357e-08	NA	NA	0.699634	2.38585e-05	0.995474	0.723262	0.80935	8.4605e-06	NA	NA
NT5C2	1.336e-06	8.64138e-05	4.83432	Small_Intestine_Terminal_Ileum	9.03928e-06	0.00103739	4.43896	Brain_Anterior_cingulate_cortex_BA24	2.23328e-07	3.57613e-05	5.17879	NA	NA	NA	1	1	1	0	3	1.33471	-5.09903	-0.0937831	0.91695	-1.26455	-5.47027	NA	NA	0.18197	3.414e-07	0.925281	0.359169	0.206032	4.49357e-08	NA	NA	0.699634	2.38585e-05	0.995474	0.723262	0.803652	7.64313e-06	NA	NA
NT5C2	1.336e-06	8.64138e-05	4.83432	Small_Intestine_Terminal_Ileum	9.03928e-06	0.00103739	4.43896	Brain_Caudate_basal_ganglia	6.20726e-07	8.1629e-05	4.98465	NA	NA	NA	1	1	1	0	3	1.33471	-5.09903	-0.0937831	0.91695	-0.464775	-5.1362	NA	NA	0.18197	3.414e-07	0.925281	0.359169	0.642093	2.80353e-07	NA	NA	0.699634	2.38585e-05	0.995474	0.723262	0.95007	3.70325e-05	NA	NA
NT5C2	1.336e-06	8.64138e-05	4.83432	Small_Intestine_Terminal_Ileum	9.03928e-06	0.00103739	4.43896	Brain_Cerebellar_Hemisphere	2.23328e-07	3.25045e-05	-5.17879	NA	NA	NA	1	1	1	0	3	1.33471	-5.09903	-0.0937831	0.91695	1.26455	5.47027	NA	NA	0.18197	3.414e-07	0.925281	0.359169	0.206032	4.49357e-08	NA	NA	0.699634	2.38585e-05	0.995474	0.723262	0.794337	6.67852e-06	NA	NA
NT5C2	1.336e-06	8.64138e-05	4.83432	Small_Intestine_Terminal_Ileum	9.03928e-06	0.00103739	4.43896	Brain_Cerebellum	2.23328e-07	3.3203e-05	-5.17879	NA	NA	NA	1	1	1	0	3	1.33471	-5.09903	-0.0937831	0.91695	1.26455	5.47027	NA	NA	0.18197	3.414e-07	0.925281	0.359169	0.206032	4.49357e-08	NA	NA	0.699634	2.38585e-05	0.995474	0.723262	0.797891	6.98393e-06	NA	NA
NT5C2	1.336e-06	8.64138e-05	4.83432	Small_Intestine_Terminal_Ileum	9.03928e-06	0.00103739	4.43896	Brain_Cortex	2.23328e-07	3.5024e-05	5.17879	NA	NA	NA	1	1	1	0	3	1.33471	-5.09903	-0.0937831	0.91695	-1.26455	-5.47027	NA	NA	0.18197	3.414e-07	0.925281	0.359169	0.206032	4.49357e-08	NA	NA	0.699634	2.38585e-05	0.995474	0.723262	0.793072	6.81369e-06	NA	NA
NT5C2	1.336e-06	8.64138e-05	4.83432	Small_Intestine_Terminal_Ileum	9.03928e-06	0.00103739	4.43896	Brain_Frontal_Cortex_BA9	2.23328e-07	3.55818e-05	5.17879	NA	NA	NA	1	1	1	0	3	1.33471	-5.09903	-0.0937831	0.91695	-1.26455	-5.47027	NA	NA	0.18197	3.414e-07	0.925281	0.359169	0.206032	4.49357e-08	NA	NA	0.699634	2.38585e-05	0.995474	0.723262	0.794614	7.2361e-06	NA	NA
NT5C2	1.336e-06	8.64138e-05	4.83432	Small_Intestine_Terminal_Ileum	9.03928e-06	0.00103739	4.43896	Brain_Hippocampus	3.0982e-07	5.87298e-05	5.11737	NA	NA	NA	1	1	1	0	3	1.33471	-5.09903	-0.0937831	0.91695	-0.744485	-5.32102	NA	NA	0.18197	3.414e-07	0.925281	0.359169	0.456583	1.03188e-07	NA	NA	0.699634	2.38585e-05	0.995474	0.723262	0.914908	1.92409e-05	NA	NA
NT5C2	1.336e-06	8.64138e-05	4.83432	Small_Intestine_Terminal_Ileum	9.03928e-06	0.00103739	4.43896	Brain_Hypothalamus	3.90308e-07	5.96834e-05	-5.07362	NA	NA	NA	1	1	1	0	3	1.33471	-5.09903	-0.0937831	0.91695	0.50591	5.2335	NA	NA	0.18197	3.414e-07	0.925281	0.359169	0.61292	1.66327e-07	NA	NA	0.699634	2.38585e-05	0.995474	0.723262	0.945958	2.43042e-05	NA	NA
NT5C2	1.336e-06	8.64138e-05	4.83432	Small_Intestine_Terminal_Ileum	9.03928e-06	0.00103739	4.43896	Brain_Nucleus_accumbens_basal_ganglia	2.23328e-07	3.59312e-05	-5.17879	NA	NA	NA	1	1	1	0	3	1.33471	-5.09903	-0.0937831	0.91695	1.26455	5.47027	NA	NA	0.18197	3.414e-07	0.925281	0.359169	0.206032	4.49357e-08	NA	NA	0.699634	2.38585e-05	0.995474	0.723262	0.797737	7.48238e-06	NA	NA
NT5C2	1.336e-06	8.64138e-05	4.83432	Small_Intestine_Terminal_Ileum	9.03928e-06	0.00103739	4.43896	Brain_Putamen_basal_ganglia	2.23328e-07	4.253e-05	-5.17879	NA	NA	NA	1	1	1	0	3	1.33471	-5.09903	-0.0937831	0.91695	1.26455	5.47027	NA	NA	0.18197	3.414e-07	0.925281	0.359169	0.206032	4.49357e-08	NA	NA	0.699634	2.38585e-05	0.995474	0.723262	0.795379	8.39807e-06	NA	NA
NT5C2	1.336e-06	8.64138e-05	4.83432	Small_Intestine_Terminal_Ileum	9.03928e-06	0.00103739	4.43896	Brain_Spinal_cord_cervical_c-1	8.0806e-07	0.000109094	4.93341	NA	NA	NA	1	1	1	0	3	1.33471	-5.09903	-0.0937831	0.91695	-0.49455	-5.08932	NA	NA	0.18197	3.414e-07	0.925281	0.359169	0.620918	3.59349e-07	NA	NA	0.699634	2.38585e-05	0.995474	0.723262	0.942934	5.05981e-05	NA	NA
NT5C2	1.336e-06	8.64138e-05	4.83432	Small_Intestine_Terminal_Ileum	9.03928e-06	0.00103739	4.43896	Brain_Substantia_nigra	2.23328e-07	4.53814e-05	-5.17879	NA	NA	NA	1	1	1	0	3	1.33471	-5.09903	-0.0937831	0.91695	1.26455	5.47027	NA	NA	0.18197	3.414e-07	0.925281	0.359169	0.206032	4.49357e-08	NA	NA	0.699634	2.38585e-05	0.995474	0.723262	0.807146	9.17345e-06	NA	NA
NT5C2	1.336e-06	8.64138e-05	4.83432	Small_Intestine_Terminal_Ileum	9.03928e-06	0.00103739	4.43896	Breast_Mammary_Tissue	2.23328e-07	3.12799e-05	-5.17879	NA	NA	NA	1	1	1	0	3	1.33471	-5.09903	-0.0937831	0.91695	1.26455	5.47027	NA	NA	0.18197	3.414e-07	0.925281	0.359169	0.206032	4.49357e-08	NA	NA	0.699634	2.38585e-05	0.995474	0.723262	0.795448	6.62717e-06	NA	NA
NT5C2	1.336e-06	8.64138e-05	4.83432	Small_Intestine_Terminal_Ileum	9.03928e-06	0.00103739	4.43896	Cells_Cultured_fibroblasts	7.17985e-06	0.000642174	-4.48829	NA	NA	NA	1	1	1	0	3	1.33471	-5.09903	-0.0937831	0.91695	-0.0199978	4.55094	NA	NA	0.18197	3.414e-07	0.925281	0.359169	0.984045	5.34063e-06	NA	NA	0.699634	2.38585e-05	0.995474	0.723262	0.998492	0.000420392	NA	NA
NT5C2	1.336e-06	8.64138e-05	4.83432	Small_Intestine_Terminal_Ileum	9.03928e-06	0.00103739	4.43896	Cells_EBV-transformed_lymphocytes	1.99969e-07	2.479e-05	5.19937	NA	NA	NA	1	1	1	0	3	1.33471	-5.09903	-0.0937831	0.91695	-0.790743	-5.4099	NA	NA	0.18197	3.414e-07	0.925281	0.359169	0.429094	6.30612e-08	NA	NA	0.699634	2.38585e-05	0.995474	0.723262	0.892006	8.03008e-06	NA	NA
NT5C2	1.336e-06	8.64138e-05	4.83432	Small_Intestine_Terminal_Ileum	9.03928e-06	0.00103739	4.43896	Colon_Sigmoid	1.8806e-07	2.78247e-05	5.21077	NA	NA	NA	1	1	1	0	3	1.33471	-5.09903	-0.0937831	0.91695	-0.762466	-5.41886	NA	NA	0.18197	3.414e-07	0.925281	0.359169	0.445782	5.99788e-08	NA	NA	0.699634	2.38585e-05	0.995474	0.723262	0.905664	8.56859e-06	NA	NA
NT5C2	1.336e-06	8.64138e-05	4.83432	Small_Intestine_Terminal_Ileum	9.03928e-06	0.00103739	4.43896	Colon_Transverse	2.88346e-07	3.9401e-05	5.13091	NA	NA	NA	1	1	1	0	3	1.33471	-5.09903	-0.0937831	0.91695	-0.73208	-5.33269	NA	NA	0.18197	3.414e-07	0.925281	0.359169	0.464119	9.67674e-08	NA	NA	0.699634	2.38585e-05	0.995474	0.723262	0.908852	1.45466e-05	NA	NA
NT5C2	1.336e-06	8.64138e-05	4.83432	Small_Intestine_Terminal_Ileum	9.03928e-06	0.00103739	4.43896	Esophagus_Gastroesophageal_Junction	2.23328e-07	3.30723e-05	-5.17879	NA	NA	NA	1	1	1	0	3	1.33471	-5.09903	-0.0937831	0.91695	1.26455	5.47027	NA	NA	0.18197	3.414e-07	0.925281	0.359169	0.206032	4.49357e-08	NA	NA	0.699634	2.38585e-05	0.995474	0.723262	0.796311	6.5422e-06	NA	NA
NT5C2	1.336e-06	8.64138e-05	4.83432	Small_Intestine_Terminal_Ileum	9.03928e-06	0.00103739	4.43896	Esophagus_Mucosa	2.23328e-07	3.21366e-05	-5.17879	NA	NA	NA	1	1	1	0	3	1.33471	-5.09903	-0.0937831	0.91695	1.26455	5.47027	NA	NA	0.18197	3.414e-07	0.925281	0.359169	0.206032	4.49357e-08	NA	NA	0.699634	2.38585e-05	0.995474	0.723262	0.794938	6.61007e-06	NA	NA
NT5C2	1.336e-06	8.64138e-05	4.83432	Small_Intestine_Terminal_Ileum	9.03928e-06	0.00103739	4.43896	Esophagus_Muscularis	2.17865e-07	3.07097e-05	5.18341	NA	NA	NA	1	1	1	0	3	1.33471	-5.09903	-0.0937831	0.91695	-0.772419	-5.39275	NA	NA	0.18197	3.414e-07	0.925281	0.359169	0.439866	6.93892e-08	NA	NA	0.699634	2.38585e-05	0.995474	0.723262	0.906587	9.59043e-06	NA	NA
NT5C2	1.336e-06	8.64138e-05	4.83432	Small_Intestine_Terminal_Ileum	9.03928e-06	0.00103739	4.43896	Heart_Atrial_Appendage	2.23328e-07	3.4398e-05	-5.17879	NA	NA	NA	1	1	1	0	3	1.33471	-5.09903	-0.0937831	0.91695	1.26455	5.47027	NA	NA	0.18197	3.414e-07	0.925281	0.359169	0.206032	4.49357e-08	NA	NA	0.699634	2.38585e-05	0.995474	0.723262	0.797027	7.44271e-06	NA	NA
NT5C2	1.336e-06	8.64138e-05	4.83432	Small_Intestine_Terminal_Ileum	9.03928e-06	0.00103739	4.43896	Heart_Left_Ventricle	2.96229e-07	4.55572e-05	-5.12583	NA	NA	NA	1	1	1	0	3	1.33471	-5.09903	-0.0937831	0.91695	0.571671	5.29774	NA	NA	0.18197	3.414e-07	0.925281	0.359169	0.567545	1.17246e-07	NA	NA	0.699634	2.38585e-05	0.995474	0.723262	0.944337	1.71867e-05	NA	NA
NT5C2	1.336e-06	8.64138e-05	4.83432	Small_Intestine_Terminal_Ileum	9.03928e-06	0.00103739	4.43896	Kidney_Cortex	4.52794e-07	6.84987e-05	-5.04531	NA	NA	NA	1	1	1	0	3	1.33471	-5.09903	-0.0937831	0.91695	0.55058	5.21244	NA	NA	0.18197	3.414e-07	0.925281	0.359169	0.581922	1.86376e-07	NA	NA	0.699634	2.38585e-05	0.995474	0.723262	0.940073	3.1103e-05	NA	NA
NT5C2	1.336e-06	8.64138e-05	4.83432	Small_Intestine_Terminal_Ileum	9.03928e-06	0.00103739	4.43896	Liver	2.23328e-07	3.99837e-05	-5.17879	NA	NA	NA	1	1	1	0	3	1.33471	-5.09903	-0.0937831	0.91695	1.26455	5.47027	NA	NA	0.18197	3.414e-07	0.925281	0.359169	0.206032	4.49357e-08	NA	NA	0.699634	2.38585e-05	0.995474	0.723262	0.793655	8.08726e-06	NA	NA
NT5C2	1.336e-06	8.64138e-05	4.83432	Small_Intestine_Terminal_Ileum	9.03928e-06	0.00103739	4.43896	Lung	3.07884e-07	4.05685e-05	5.11856	NA	NA	NA	1	1	1	0	3	1.33471	-5.09903	-0.0937831	0.91695	-0.722008	-5.31846	NA	NA	0.18197	3.414e-07	0.925281	0.359169	0.470289	1.04646e-07	NA	NA	0.699634	2.38585e-05	0.995474	0.723262	0.906462	1.50614e-05	NA	NA
NT5C2	1.336e-06	8.64138e-05	4.83432	Small_Intestine_Terminal_Ileum	9.03928e-06	0.00103739	4.43896	Minor_Salivary_Gland	2.23328e-07	3.10374e-05	-5.17879	NA	NA	NA	1	1	1	0	3	1.33471	-5.09903	-0.0937831	0.91695	1.26455	5.47027	NA	NA	0.18197	3.414e-07	0.925281	0.359169	0.206032	4.49357e-08	NA	NA	0.699634	2.38585e-05	0.995474	0.723262	0.797112	7.20396e-06	NA	NA
NT5C2	1.336e-06	8.64138e-05	4.83432	Small_Intestine_Terminal_Ileum	9.03928e-06	0.00103739	4.43896	Muscle_Skeletal	2.88052e-07	4.14636e-05	5.1311	NA	NA	NA	1	1	1	0	3	1.33471	-5.09903	-0.0937831	0.91695	-0.681264	-5.3244	NA	NA	0.18197	3.414e-07	0.925281	0.359169	0.495704	1.01288e-07	NA	NA	0.699634	2.38585e-05	0.995474	0.723262	0.923641	1.5286e-05	NA	NA
NT5C2	1.336e-06	8.64138e-05	4.83432	Small_Intestine_Terminal_Ileum	9.03928e-06	0.00103739	4.43896	Nerve_Tibial	2.22622e-07	3.19732e-05	5.17938	NA	NA	NA	1	1	1	0	3	1.33471	-5.09903	-0.0937831	0.91695	-0.792452	-5.392	NA	NA	0.18197	3.414e-07	0.925281	0.359169	0.428097	6.96772e-08	NA	NA	0.699634	2.38585e-05	0.995474	0.723262	0.899787	1.03301e-05	NA	NA
NT5C2	1.336e-06	8.64138e-05	4.83432	Small_Intestine_Terminal_Ileum	9.03928e-06	0.00103739	4.43896	Ovary	3.86383e-07	5.50069e-05	-5.07555	NA	NA	NA	1	1	1	0	3	1.33471	-5.09903	-0.0937831	0.91695	0.568088	5.24611	NA	NA	0.18197	3.414e-07	0.925281	0.359169	0.569976	1.5534e-07	NA	NA	0.699634	2.38585e-05	0.995474	0.723262	0.938256	2.04144e-05	NA	NA
NT5C2	1.336e-06	8.64138e-05	4.83432	Small_Intestine_Terminal_Ileum	9.03928e-06	0.00103739	4.43896	Pancreas	2.23328e-07	3.65815e-05	-5.17879	NA	NA	NA	1	1	1	0	3	1.33471	-5.09903	-0.0937831	0.91695	1.26455	5.47027	NA	NA	0.18197	3.414e-07	0.925281	0.359169	0.206032	4.49357e-08	NA	NA	0.699634	2.38585e-05	0.995474	0.723262	0.798306	7.93677e-06	NA	NA
NT5C2	1.336e-06	8.64138e-05	4.83432	Small_Intestine_Terminal_Ileum	9.03928e-06	0.00103739	4.43896	Pituitary	3.43855e-07	5.1785e-05	5.09767	NA	NA	NA	1	1	1	0	3	1.33471	-5.09903	-0.0937831	0.91695	-0.700555	-5.29367	NA	NA	0.18197	3.414e-07	0.925281	0.359169	0.483581	1.19883e-07	NA	NA	0.699634	2.38585e-05	0.995474	0.723262	0.923044	1.69142e-05	NA	NA
NT5C2	1.336e-06	8.64138e-05	4.83432	Small_Intestine_Terminal_Ileum	9.03928e-06	0.00103739	4.43896	Prostate	4.77132e-06	0.000461188	4.5746	NA	NA	NA	1	1	1	0	3	1.33471	-5.09903	-0.0937831	0.91695	0.0590611	-4.6356	NA	NA	0.18197	3.414e-07	0.925281	0.359169	0.952903	3.55901e-06	NA	NA	0.699634	2.38585e-05	0.995474	0.723262	0.99535	0.000310498	NA	NA
NT5C2	1.336e-06	8.64138e-05	4.83432	Small_Intestine_Terminal_Ileum	9.03928e-06	0.00103739	4.43896	Skin_Not_Sun_Exposed_Suprapubic	2.23328e-07	3.66535e-05	-5.17879	NA	NA	NA	1	1	1	0	3	1.33471	-5.09903	-0.0937831	0.91695	1.26455	5.47027	NA	NA	0.18197	3.414e-07	0.925281	0.359169	0.206032	4.49357e-08	NA	NA	0.699634	2.38585e-05	0.995474	0.723262	0.804707	7.0867e-06	NA	NA
NT5C2	1.336e-06	8.64138e-05	4.83432	Small_Intestine_Terminal_Ileum	9.03928e-06	0.00103739	4.43896	Skin_Sun_Exposed_Lower_leg	3.05777e-07	4.12858e-05	5.11985	NA	NA	NA	1	1	1	0	3	1.33471	-5.09903	-0.0937831	0.91695	-0.749999	-5.32446	NA	NA	0.18197	3.414e-07	0.925281	0.359169	0.453256	1.01256e-07	NA	NA	0.699634	2.38585e-05	0.995474	0.723262	0.908351	1.40015e-05	NA	NA
NT5C2	1.336e-06	8.64138e-05	4.83432	Small_Intestine_Terminal_Ileum	9.03928e-06	0.00103739	4.43896	Spleen	2.23328e-07	3.28038e-05	-5.17879	NA	NA	NA	1	1	1	0	3	1.33471	-5.09903	-0.0937831	0.91695	1.26455	5.47027	NA	NA	0.18197	3.414e-07	0.925281	0.359169	0.206032	4.49357e-08	NA	NA	0.699634	2.38585e-05	0.995474	0.723262	0.796814	6.78551e-06	NA	NA
NT5C2	1.336e-06	8.64138e-05	4.83432	Small_Intestine_Terminal_Ileum	9.03928e-06	0.00103739	4.43896	Stomach	2.23328e-07	3.46498e-05	-5.17879	NA	NA	NA	1	1	1	0	3	1.33471	-5.09903	-0.0937831	0.91695	1.26455	5.47027	NA	NA	0.18197	3.414e-07	0.925281	0.359169	0.206032	4.49357e-08	NA	NA	0.699634	2.38585e-05	0.995474	0.723262	0.809805	7.73467e-06	NA	NA
NT5C2	1.336e-06	8.64138e-05	4.83432	Small_Intestine_Terminal_Ileum	9.03928e-06	0.00103739	4.43896	Testis	2.23328e-07	3.51968e-05	-5.17879	NA	NA	NA	1	1	1	0	3	1.33471	-5.09903	-0.0937831	0.91695	1.26455	5.47027	NA	NA	0.18197	3.414e-07	0.925281	0.359169	0.206032	4.49357e-08	NA	NA	0.699634	2.38585e-05	0.995474	0.723262	0.805934	7.90854e-06	NA	NA
NT5C2	1.336e-06	8.64138e-05	4.83432	Small_Intestine_Terminal_Ileum	9.03928e-06	0.00103739	4.43896	Thyroid	2.23328e-07	3.25159e-05	-5.17879	NA	NA	NA	1	1	1	0	3	1.33471	-5.09903	-0.0937831	0.91695	1.26455	5.47027	NA	NA	0.18197	3.414e-07	0.925281	0.359169	0.206032	4.49357e-08	NA	NA	0.699634	2.38585e-05	0.995474	0.723262	0.794794	6.73533e-06	NA	NA
NT5C2	1.336e-06	8.64138e-05	4.83432	Small_Intestine_Terminal_Ileum	9.03928e-06	0.00103739	4.43896	Uterus	2.23328e-07	3.41215e-05	-5.17879	NA	NA	NA	1	1	1	0	3	1.33471	-5.09903	-0.0937831	0.91695	1.26455	5.47027	NA	NA	0.18197	3.414e-07	0.925281	0.359169	0.206032	4.49357e-08	NA	NA	0.699634	2.38585e-05	0.995474	0.723262	0.792559	7.12068e-06	NA	NA
NT5C2	1.336e-06	8.64138e-05	4.83432	Small_Intestine_Terminal_Ileum	9.03928e-06	0.00103739	4.43896	Vagina	3.38753e-07	4.75208e-05	-5.1005	NA	NA	NA	1	1	1	0	3	1.33471	-5.09903	-0.0937831	0.91695	0.591178	5.27539	NA	NA	0.18197	3.414e-07	0.925281	0.359169	0.554401	1.32475e-07	NA	NA	0.699634	2.38585e-05	0.995474	0.723262	0.934727	1.85027e-05	NA	NA
NT5C2	1.336e-06	8.64138e-05	4.83432	Small_Intestine_Terminal_Ileum	9.03928e-06	0.00103739	4.43896	Whole_Blood	2.23328e-07	3.16532e-05	5.17879	NA	NA	NA	1	1	1	0	3	1.33471	-5.09903	-0.0937831	0.91695	-1.26455	-5.47027	NA	NA	0.18197	3.414e-07	0.925281	0.359169	0.206032	4.49357e-08	NA	NA	0.699634	2.38585e-05	0.995474	0.723262	0.806714	6.86768e-06	NA	NA
NT5C2	1.336e-06	8.64138e-05	4.83432	Small_Intestine_Terminal_Ileum	9.03928e-06	0.00103739	4.43896	smultixcan	2.23328e-07	3.0158e-05	-5.17879	NA	NA	NA	1	1	1	0	3	1.33471	-5.09903	-0.0937831	0.91695	1.26455	5.47027	NA	NA	0.18197	3.414e-07	0.925281	0.359169	0.206032	4.49357e-08	NA	NA	0.699634	2.38585e-05	0.995474	0.723262	0.783682	6.80837e-06	NA	NA
NT5C2	1.336e-06	8.64138e-05	4.83432	smultixcan	2.71381e-05	0.00103369	-1.08404	Adipose_Subcutaneous	2.23328e-07	3.26941e-05	-5.17879	NA	NA	NA	1	1	1	0	3	1.33471	-5.09903	0.409128	1.52754	1.26455	5.47027	NA	NA	0.18197	3.414e-07	0.406584	0.00105001	0.206032	4.49357e-08	NA	NA	0.699634	2.38585e-05	0.822064	0.016147	0.788791	6.96362e-06	NA	NA
NT5C2	1.336e-06	8.64138e-05	4.83432	smultixcan	2.71381e-05	0.00103369	-1.08404	Adipose_Visceral_Omentum	2.23328e-07	3.26082e-05	-5.17879	NA	NA	NA	1	1	1	0	3	1.33471	-5.09903	0.409128	1.52754	1.26455	5.47027	NA	NA	0.18197	3.414e-07	0.406584	0.00105001	0.206032	4.49357e-08	NA	NA	0.699634	2.38585e-05	0.822064	0.016147	0.78562	6.94404e-06	NA	NA
NT5C2	1.336e-06	8.64138e-05	4.83432	smultixcan	2.71381e-05	0.00103369	-1.08404	Adrenal_Gland	5.84224e-06	0.000542621	-4.53202	NA	NA	NA	1	1	1	0	3	1.33471	-5.09903	0.409128	1.52754	-0.261362	4.55288	NA	NA	0.18197	3.414e-07	0.406584	0.00105001	0.793813	5.29165e-06	NA	NA	0.699634	2.38585e-05	0.822064	0.016147	0.970351	0.000427908	NA	NA
NT5C2	1.336e-06	8.64138e-05	4.83432	smultixcan	2.71381e-05	0.00103369	-1.08404	Artery_Aorta	2.23328e-07	3.10778e-05	5.17879	NA	NA	NA	1	1	1	0	3	1.33471	-5.09903	0.409128	1.52754	-1.26455	-5.47027	NA	NA	0.18197	3.414e-07	0.406584	0.00105001	0.206032	4.49357e-08	NA	NA	0.699634	2.38585e-05	0.822064	0.016147	0.796383	6.68372e-06	NA	NA
NT5C2	1.336e-06	8.64138e-05	4.83432	smultixcan	2.71381e-05	0.00103369	-1.08404	Artery_Coronary	2.23328e-07	3.44198e-05	5.17879	NA	NA	NA	1	1	1	0	3	1.33471	-5.09903	0.409128	1.52754	-1.26455	-5.47027	NA	NA	0.18197	3.414e-07	0.406584	0.00105001	0.206032	4.49357e-08	NA	NA	0.699634	2.38585e-05	0.822064	0.016147	0.789978	7.20538e-06	NA	NA
NT5C2	1.336e-06	8.64138e-05	4.83432	smultixcan	2.71381e-05	0.00103369	-1.08404	Artery_Tibial	2.81681e-07	3.82689e-05	5.13531	NA	NA	NA	1	1	1	0	3	1.33471	-5.09903	0.409128	1.52754	-0.729763	-5.33677	NA	NA	0.18197	3.414e-07	0.406584	0.00105001	0.465535	9.46153e-08	NA	NA	0.699634	2.38585e-05	0.822064	0.016147	0.908975	1.32801e-05	NA	NA
NT5C2	1.336e-06	8.64138e-05	4.83432	smultixcan	2.71381e-05	0.00103369	-1.08404	Brain_Amygdala	2.23328e-07	4.25646e-05	-5.17879	NA	NA	NA	1	1	1	0	3	1.33471	-5.09903	0.409128	1.52754	1.26455	5.47027	NA	NA	0.18197	3.414e-07	0.406584	0.00105001	0.206032	4.49357e-08	NA	NA	0.699634	2.38585e-05	0.822064	0.016147	0.80935	8.4605e-06	NA	NA
NT5C2	1.336e-06	8.64138e-05	4.83432	smultixcan	2.71381e-05	0.00103369	-1.08404	Brain_Anterior_cingulate_cortex_BA24	2.23328e-07	3.57613e-05	5.17879	NA	NA	NA	1	1	1	0	3	1.33471	-5.09903	0.409128	1.52754	-1.26455	-5.47027	NA	NA	0.18197	3.414e-07	0.406584	0.00105001	0.206032	4.49357e-08	NA	NA	0.699634	2.38585e-05	0.822064	0.016147	0.803652	7.64313e-06	NA	NA
NT5C2	1.336e-06	8.64138e-05	4.83432	smultixcan	2.71381e-05	0.00103369	-1.08404	Brain_Caudate_basal_ganglia	6.20726e-07	8.1629e-05	4.98465	NA	NA	NA	1	1	1	0	3	1.33471	-5.09903	0.409128	1.52754	-0.464775	-5.1362	NA	NA	0.18197	3.414e-07	0.406584	0.00105001	0.642093	2.80353e-07	NA	NA	0.699634	2.38585e-05	0.822064	0.016147	0.95007	3.70325e-05	NA	NA
NT5C2	1.336e-06	8.64138e-05	4.83432	smultixcan	2.71381e-05	0.00103369	-1.08404	Brain_Cerebellar_Hemisphere	2.23328e-07	3.25045e-05	-5.17879	NA	NA	NA	1	1	1	0	3	1.33471	-5.09903	0.409128	1.52754	1.26455	5.47027	NA	NA	0.18197	3.414e-07	0.406584	0.00105001	0.206032	4.49357e-08	NA	NA	0.699634	2.38585e-05	0.822064	0.016147	0.794337	6.67852e-06	NA	NA
NT5C2	1.336e-06	8.64138e-05	4.83432	smultixcan	2.71381e-05	0.00103369	-1.08404	Brain_Cerebellum	2.23328e-07	3.3203e-05	-5.17879	NA	NA	NA	1	1	1	0	3	1.33471	-5.09903	0.409128	1.52754	1.26455	5.47027	NA	NA	0.18197	3.414e-07	0.406584	0.00105001	0.206032	4.49357e-08	NA	NA	0.699634	2.38585e-05	0.822064	0.016147	0.797891	6.98393e-06	NA	NA
NT5C2	1.336e-06	8.64138e-05	4.83432	smultixcan	2.71381e-05	0.00103369	-1.08404	Brain_Cortex	2.23328e-07	3.5024e-05	5.17879	NA	NA	NA	1	1	1	0	3	1.33471	-5.09903	0.409128	1.52754	-1.26455	-5.47027	NA	NA	0.18197	3.414e-07	0.406584	0.00105001	0.206032	4.49357e-08	NA	NA	0.699634	2.38585e-05	0.822064	0.016147	0.793072	6.81369e-06	NA	NA
NT5C2	1.336e-06	8.64138e-05	4.83432	smultixcan	2.71381e-05	0.00103369	-1.08404	Brain_Frontal_Cortex_BA9	2.23328e-07	3.55818e-05	5.17879	NA	NA	NA	1	1	1	0	3	1.33471	-5.09903	0.409128	1.52754	-1.26455	-5.47027	NA	NA	0.18197	3.414e-07	0.406584	0.00105001	0.206032	4.49357e-08	NA	NA	0.699634	2.38585e-05	0.822064	0.016147	0.794614	7.2361e-06	NA	NA
NT5C2	1.336e-06	8.64138e-05	4.83432	smultixcan	2.71381e-05	0.00103369	-1.08404	Brain_Hippocampus	3.0982e-07	5.87298e-05	5.11737	NA	NA	NA	1	1	1	0	3	1.33471	-5.09903	0.409128	1.52754	-0.744485	-5.32102	NA	NA	0.18197	3.414e-07	0.406584	0.00105001	0.456583	1.03188e-07	NA	NA	0.699634	2.38585e-05	0.822064	0.016147	0.914908	1.92409e-05	NA	NA
NT5C2	1.336e-06	8.64138e-05	4.83432	smultixcan	2.71381e-05	0.00103369	-1.08404	Brain_Hypothalamus	3.90308e-07	5.96834e-05	-5.07362	NA	NA	NA	1	1	1	0	3	1.33471	-5.09903	0.409128	1.52754	0.50591	5.2335	NA	NA	0.18197	3.414e-07	0.406584	0.00105001	0.61292	1.66327e-07	NA	NA	0.699634	2.38585e-05	0.822064	0.016147	0.945958	2.43042e-05	NA	NA
NT5C2	1.336e-06	8.64138e-05	4.83432	smultixcan	2.71381e-05	0.00103369	-1.08404	Brain_Nucleus_accumbens_basal_ganglia	2.23328e-07	3.59312e-05	-5.17879	NA	NA	NA	1	1	1	0	3	1.33471	-5.09903	0.409128	1.52754	1.26455	5.47027	NA	NA	0.18197	3.414e-07	0.406584	0.00105001	0.206032	4.49357e-08	NA	NA	0.699634	2.38585e-05	0.822064	0.016147	0.797737	7.48238e-06	NA	NA
NT5C2	1.336e-06	8.64138e-05	4.83432	smultixcan	2.71381e-05	0.00103369	-1.08404	Brain_Putamen_basal_ganglia	2.23328e-07	4.253e-05	-5.17879	NA	NA	NA	1	1	1	0	3	1.33471	-5.09903	0.409128	1.52754	1.26455	5.47027	NA	NA	0.18197	3.414e-07	0.406584	0.00105001	0.206032	4.49357e-08	NA	NA	0.699634	2.38585e-05	0.822064	0.016147	0.795379	8.39807e-06	NA	NA
NT5C2	1.336e-06	8.64138e-05	4.83432	smultixcan	2.71381e-05	0.00103369	-1.08404	Brain_Spinal_cord_cervical_c-1	8.0806e-07	0.000109094	4.93341	NA	NA	NA	1	1	1	0	3	1.33471	-5.09903	0.409128	1.52754	-0.49455	-5.08932	NA	NA	0.18197	3.414e-07	0.406584	0.00105001	0.620918	3.59349e-07	NA	NA	0.699634	2.38585e-05	0.822064	0.016147	0.942934	5.05981e-05	NA	NA
NT5C2	1.336e-06	8.64138e-05	4.83432	smultixcan	2.71381e-05	0.00103369	-1.08404	Brain_Substantia_nigra	2.23328e-07	4.53814e-05	-5.17879	NA	NA	NA	1	1	1	0	3	1.33471	-5.09903	0.409128	1.52754	1.26455	5.47027	NA	NA	0.18197	3.414e-07	0.406584	0.00105001	0.206032	4.49357e-08	NA	NA	0.699634	2.38585e-05	0.822064	0.016147	0.807146	9.17345e-06	NA	NA
NT5C2	1.336e-06	8.64138e-05	4.83432	smultixcan	2.71381e-05	0.00103369	-1.08404	Breast_Mammary_Tissue	2.23328e-07	3.12799e-05	-5.17879	NA	NA	NA	1	1	1	0	3	1.33471	-5.09903	0.409128	1.52754	1.26455	5.47027	NA	NA	0.18197	3.414e-07	0.406584	0.00105001	0.206032	4.49357e-08	NA	NA	0.699634	2.38585e-05	0.822064	0.016147	0.795448	6.62717e-06	NA	NA
NT5C2	1.336e-06	8.64138e-05	4.83432	smultixcan	2.71381e-05	0.00103369	-1.08404	Cells_Cultured_fibroblasts	7.17985e-06	0.000642174	-4.48829	NA	NA	NA	1	1	1	0	3	1.33471	-5.09903	0.409128	1.52754	-0.0199978	4.55094	NA	NA	0.18197	3.414e-07	0.406584	0.00105001	0.984045	5.34063e-06	NA	NA	0.699634	2.38585e-05	0.822064	0.016147	0.998492	0.000420392	NA	NA
NT5C2	1.336e-06	8.64138e-05	4.83432	smultixcan	2.71381e-05	0.00103369	-1.08404	Cells_EBV-transformed_lymphocytes	1.99969e-07	2.479e-05	5.19937	NA	NA	NA	1	1	1	0	3	1.33471	-5.09903	0.409128	1.52754	-0.790743	-5.4099	NA	NA	0.18197	3.414e-07	0.406584	0.00105001	0.429094	6.30612e-08	NA	NA	0.699634	2.38585e-05	0.822064	0.016147	0.892006	8.03008e-06	NA	NA
NT5C2	1.336e-06	8.64138e-05	4.83432	smultixcan	2.71381e-05	0.00103369	-1.08404	Colon_Sigmoid	1.8806e-07	2.78247e-05	5.21077	NA	NA	NA	1	1	1	0	3	1.33471	-5.09903	0.409128	1.52754	-0.762466	-5.41886	NA	NA	0.18197	3.414e-07	0.406584	0.00105001	0.445782	5.99788e-08	NA	NA	0.699634	2.38585e-05	0.822064	0.016147	0.905664	8.56859e-06	NA	NA
NT5C2	1.336e-06	8.64138e-05	4.83432	smultixcan	2.71381e-05	0.00103369	-1.08404	Colon_Transverse	2.88346e-07	3.9401e-05	5.13091	NA	NA	NA	1	1	1	0	3	1.33471	-5.09903	0.409128	1.52754	-0.73208	-5.33269	NA	NA	0.18197	3.414e-07	0.406584	0.00105001	0.464119	9.67674e-08	NA	NA	0.699634	2.38585e-05	0.822064	0.016147	0.908852	1.45466e-05	NA	NA
NT5C2	1.336e-06	8.64138e-05	4.83432	smultixcan	2.71381e-05	0.00103369	-1.08404	Esophagus_Gastroesophageal_Junction	2.23328e-07	3.30723e-05	-5.17879	NA	NA	NA	1	1	1	0	3	1.33471	-5.09903	0.409128	1.52754	1.26455	5.47027	NA	NA	0.18197	3.414e-07	0.406584	0.00105001	0.206032	4.49357e-08	NA	NA	0.699634	2.38585e-05	0.822064	0.016147	0.796311	6.5422e-06	NA	NA
NT5C2	1.336e-06	8.64138e-05	4.83432	smultixcan	2.71381e-05	0.00103369	-1.08404	Esophagus_Mucosa	2.23328e-07	3.21366e-05	-5.17879	NA	NA	NA	1	1	1	0	3	1.33471	-5.09903	0.409128	1.52754	1.26455	5.47027	NA	NA	0.18197	3.414e-07	0.406584	0.00105001	0.206032	4.49357e-08	NA	NA	0.699634	2.38585e-05	0.822064	0.016147	0.794938	6.61007e-06	NA	NA
NT5C2	1.336e-06	8.64138e-05	4.83432	smultixcan	2.71381e-05	0.00103369	-1.08404	Esophagus_Muscularis	2.17865e-07	3.07097e-05	5.18341	NA	NA	NA	1	1	1	0	3	1.33471	-5.09903	0.409128	1.52754	-0.772419	-5.39275	NA	NA	0.18197	3.414e-07	0.406584	0.00105001	0.439866	6.93892e-08	NA	NA	0.699634	2.38585e-05	0.822064	0.016147	0.906587	9.59043e-06	NA	NA
NT5C2	1.336e-06	8.64138e-05	4.83432	smultixcan	2.71381e-05	0.00103369	-1.08404	Heart_Atrial_Appendage	2.23328e-07	3.4398e-05	-5.17879	NA	NA	NA	1	1	1	0	3	1.33471	-5.09903	0.409128	1.52754	1.26455	5.47027	NA	NA	0.18197	3.414e-07	0.406584	0.00105001	0.206032	4.49357e-08	NA	NA	0.699634	2.38585e-05	0.822064	0.016147	0.797027	7.44271e-06	NA	NA
NT5C2	1.336e-06	8.64138e-05	4.83432	smultixcan	2.71381e-05	0.00103369	-1.08404	Heart_Left_Ventricle	2.96229e-07	4.55572e-05	-5.12583	NA	NA	NA	1	1	1	0	3	1.33471	-5.09903	0.409128	1.52754	0.571671	5.29774	NA	NA	0.18197	3.414e-07	0.406584	0.00105001	0.567545	1.17246e-07	NA	NA	0.699634	2.38585e-05	0.822064	0.016147	0.944337	1.71867e-05	NA	NA
NT5C2	1.336e-06	8.64138e-05	4.83432	smultixcan	2.71381e-05	0.00103369	-1.08404	Kidney_Cortex	4.52794e-07	6.84987e-05	-5.04531	NA	NA	NA	1	1	1	0	3	1.33471	-5.09903	0.409128	1.52754	0.55058	5.21244	NA	NA	0.18197	3.414e-07	0.406584	0.00105001	0.581922	1.86376e-07	NA	NA	0.699634	2.38585e-05	0.822064	0.016147	0.940073	3.1103e-05	NA	NA
NT5C2	1.336e-06	8.64138e-05	4.83432	smultixcan	2.71381e-05	0.00103369	-1.08404	Liver	2.23328e-07	3.99837e-05	-5.17879	NA	NA	NA	1	1	1	0	3	1.33471	-5.09903	0.409128	1.52754	1.26455	5.47027	NA	NA	0.18197	3.414e-07	0.406584	0.00105001	0.206032	4.49357e-08	NA	NA	0.699634	2.38585e-05	0.822064	0.016147	0.793655	8.08726e-06	NA	NA
NT5C2	1.336e-06	8.64138e-05	4.83432	smultixcan	2.71381e-05	0.00103369	-1.08404	Lung	3.07884e-07	4.05685e-05	5.11856	NA	NA	NA	1	1	1	0	3	1.33471	-5.09903	0.409128	1.52754	-0.722008	-5.31846	NA	NA	0.18197	3.414e-07	0.406584	0.00105001	0.470289	1.04646e-07	NA	NA	0.699634	2.38585e-05	0.822064	0.016147	0.906462	1.50614e-05	NA	NA
NT5C2	1.336e-06	8.64138e-05	4.83432	smultixcan	2.71381e-05	0.00103369	-1.08404	Minor_Salivary_Gland	2.23328e-07	3.10374e-05	-5.17879	NA	NA	NA	1	1	1	0	3	1.33471	-5.09903	0.409128	1.52754	1.26455	5.47027	NA	NA	0.18197	3.414e-07	0.406584	0.00105001	0.206032	4.49357e-08	NA	NA	0.699634	2.38585e-05	0.822064	0.016147	0.797112	7.20396e-06	NA	NA
NT5C2	1.336e-06	8.64138e-05	4.83432	smultixcan	2.71381e-05	0.00103369	-1.08404	Muscle_Skeletal	2.88052e-07	4.14636e-05	5.1311	NA	NA	NA	1	1	1	0	3	1.33471	-5.09903	0.409128	1.52754	-0.681264	-5.3244	NA	NA	0.18197	3.414e-07	0.406584	0.00105001	0.495704	1.01288e-07	NA	NA	0.699634	2.38585e-05	0.822064	0.016147	0.923641	1.5286e-05	NA	NA
NT5C2	1.336e-06	8.64138e-05	4.83432	smultixcan	2.71381e-05	0.00103369	-1.08404	Nerve_Tibial	2.22622e-07	3.19732e-05	5.17938	NA	NA	NA	1	1	1	0	3	1.33471	-5.09903	0.409128	1.52754	-0.792452	-5.392	NA	NA	0.18197	3.414e-07	0.406584	0.00105001	0.428097	6.96772e-08	NA	NA	0.699634	2.38585e-05	0.822064	0.016147	0.899787	1.03301e-05	NA	NA
NT5C2	1.336e-06	8.64138e-05	4.83432	smultixcan	2.71381e-05	0.00103369	-1.08404	Ovary	3.86383e-07	5.50069e-05	-5.07555	NA	NA	NA	1	1	1	0	3	1.33471	-5.09903	0.409128	1.52754	0.568088	5.24611	NA	NA	0.18197	3.414e-07	0.406584	0.00105001	0.569976	1.5534e-07	NA	NA	0.699634	2.38585e-05	0.822064	0.016147	0.938256	2.04144e-05	NA	NA
NT5C2	1.336e-06	8.64138e-05	4.83432	smultixcan	2.71381e-05	0.00103369	-1.08404	Pancreas	2.23328e-07	3.65815e-05	-5.17879	NA	NA	NA	1	1	1	0	3	1.33471	-5.09903	0.409128	1.52754	1.26455	5.47027	NA	NA	0.18197	3.414e-07	0.406584	0.00105001	0.206032	4.49357e-08	NA	NA	0.699634	2.38585e-05	0.822064	0.016147	0.798306	7.93677e-06	NA	NA
NT5C2	1.336e-06	8.64138e-05	4.83432	smultixcan	2.71381e-05	0.00103369	-1.08404	Pituitary	3.43855e-07	5.1785e-05	5.09767	NA	NA	NA	1	1	1	0	3	1.33471	-5.09903	0.409128	1.52754	-0.700555	-5.29367	NA	NA	0.18197	3.414e-07	0.406584	0.00105001	0.483581	1.19883e-07	NA	NA	0.699634	2.38585e-05	0.822064	0.016147	0.923044	1.69142e-05	NA	NA
NT5C2	1.336e-06	8.64138e-05	4.83432	smultixcan	2.71381e-05	0.00103369	-1.08404	Prostate	4.77132e-06	0.000461188	4.5746	NA	NA	NA	1	1	1	0	3	1.33471	-5.09903	0.409128	1.52754	0.0590611	-4.6356	NA	NA	0.18197	3.414e-07	0.406584	0.00105001	0.952903	3.55901e-06	NA	NA	0.699634	2.38585e-05	0.822064	0.016147	0.99535	0.000310498	NA	NA
NT5C2	1.336e-06	8.64138e-05	4.83432	smultixcan	2.71381e-05	0.00103369	-1.08404	Skin_Not_Sun_Exposed_Suprapubic	2.23328e-07	3.66535e-05	-5.17879	NA	NA	NA	1	1	1	0	3	1.33471	-5.09903	0.409128	1.52754	1.26455	5.47027	NA	NA	0.18197	3.414e-07	0.406584	0.00105001	0.206032	4.49357e-08	NA	NA	0.699634	2.38585e-05	0.822064	0.016147	0.804707	7.0867e-06	NA	NA
NT5C2	1.336e-06	8.64138e-05	4.83432	smultixcan	2.71381e-05	0.00103369	-1.08404	Skin_Sun_Exposed_Lower_leg	3.05777e-07	4.12858e-05	5.11985	NA	NA	NA	1	1	1	0	3	1.33471	-5.09903	0.409128	1.52754	-0.749999	-5.32446	NA	NA	0.18197	3.414e-07	0.406584	0.00105001	0.453256	1.01256e-07	NA	NA	0.699634	2.38585e-05	0.822064	0.016147	0.908351	1.40015e-05	NA	NA
NT5C2	1.336e-06	8.64138e-05	4.83432	smultixcan	2.71381e-05	0.00103369	-1.08404	Spleen	2.23328e-07	3.28038e-05	-5.17879	NA	NA	NA	1	1	1	0	3	1.33471	-5.09903	0.409128	1.52754	1.26455	5.47027	NA	NA	0.18197	3.414e-07	0.406584	0.00105001	0.206032	4.49357e-08	NA	NA	0.699634	2.38585e-05	0.822064	0.016147	0.796814	6.78551e-06	NA	NA
NT5C2	1.336e-06	8.64138e-05	4.83432	smultixcan	2.71381e-05	0.00103369	-1.08404	Stomach	2.23328e-07	3.46498e-05	-5.17879	NA	NA	NA	1	1	1	0	3	1.33471	-5.09903	0.409128	1.52754	1.26455	5.47027	NA	NA	0.18197	3.414e-07	0.406584	0.00105001	0.206032	4.49357e-08	NA	NA	0.699634	2.38585e-05	0.822064	0.016147	0.809805	7.73467e-06	NA	NA
NT5C2	1.336e-06	8.64138e-05	4.83432	smultixcan	2.71381e-05	0.00103369	-1.08404	Testis	2.23328e-07	3.51968e-05	-5.17879	NA	NA	NA	1	1	1	0	3	1.33471	-5.09903	0.409128	1.52754	1.26455	5.47027	NA	NA	0.18197	3.414e-07	0.406584	0.00105001	0.206032	4.49357e-08	NA	NA	0.699634	2.38585e-05	0.822064	0.016147	0.805934	7.90854e-06	NA	NA
NT5C2	1.336e-06	8.64138e-05	4.83432	smultixcan	2.71381e-05	0.00103369	-1.08404	Thyroid	2.23328e-07	3.25159e-05	-5.17879	NA	NA	NA	1	1	1	0	3	1.33471	-5.09903	0.409128	1.52754	1.26455	5.47027	NA	NA	0.18197	3.414e-07	0.406584	0.00105001	0.206032	4.49357e-08	NA	NA	0.699634	2.38585e-05	0.822064	0.016147	0.794794	6.73533e-06	NA	NA
NT5C2	1.336e-06	8.64138e-05	4.83432	smultixcan	2.71381e-05	0.00103369	-1.08404	Uterus	2.23328e-07	3.41215e-05	-5.17879	NA	NA	NA	1	1	1	0	3	1.33471	-5.09903	0.409128	1.52754	1.26455	5.47027	NA	NA	0.18197	3.414e-07	0.406584	0.00105001	0.206032	4.49357e-08	NA	NA	0.699634	2.38585e-05	0.822064	0.016147	0.792559	7.12068e-06	NA	NA
NT5C2	1.336e-06	8.64138e-05	4.83432	smultixcan	2.71381e-05	0.00103369	-1.08404	Vagina	3.38753e-07	4.75208e-05	-5.1005	NA	NA	NA	1	1	1	0	3	1.33471	-5.09903	0.409128	1.52754	0.591178	5.27539	NA	NA	0.18197	3.414e-07	0.406584	0.00105001	0.554401	1.32475e-07	NA	NA	0.699634	2.38585e-05	0.822064	0.016147	0.934727	1.85027e-05	NA	NA
NT5C2	1.336e-06	8.64138e-05	4.83432	smultixcan	2.71381e-05	0.00103369	-1.08404	Whole_Blood	2.23328e-07	3.16532e-05	5.17879	NA	NA	NA	1	1	1	0	3	1.33471	-5.09903	0.409128	1.52754	-1.26455	-5.47027	NA	NA	0.18197	3.414e-07	0.406584	0.00105001	0.206032	4.49357e-08	NA	NA	0.699634	2.38585e-05	0.822064	0.016147	0.806714	6.86768e-06	NA	NA
NT5C2	1.336e-06	8.64138e-05	4.83432	smultixcan	2.71381e-05	0.00103369	-1.08404	smultixcan	2.23328e-07	3.0158e-05	-5.17879	NA	NA	NA	1	1	1	0	3	1.33471	-5.09903	0.409128	1.52754	1.26455	5.47027	NA	NA	0.18197	3.414e-07	0.406584	0.00105001	0.206032	4.49357e-08	NA	NA	0.699634	2.38585e-05	0.822064	0.016147	0.783682	6.80837e-06	NA	NA
UBE2Z	1.3371e-06	8.64138e-05	-4.83416	Adipose_Subcutaneous	3.76553e-06	0.000432957	-4.62392	Adipose_Subcutaneous	1.34127e-06	0.000145035	4.83354	NA	NA	NA	1	1	1	0	3	-0.238453	4.85628	-0.0607112	4.68692	-0.331309	-4.95744	NA	NA	0.81153	1.1961e-06	0.951589	2.77352e-06	0.740411	7.1428e-07	NA	NA	0.924606	7.12152e-05	0.99799	0.000318855	0.962005	7.84059e-05	NA	NA
UBE2Z	1.3371e-06	8.64138e-05	-4.83416	Adipose_Subcutaneous	3.76553e-06	0.000432957	-4.62392	Adipose_Visceral_Omentum	1.34127e-06	0.00014382	4.83354	NA	NA	NA	1	1	1	0	3	-0.238453	4.85628	-0.0607112	4.68692	-0.331309	-4.95744	NA	NA	0.81153	1.1961e-06	0.951589	2.77352e-06	0.740411	7.1428e-07	NA	NA	0.924606	7.12152e-05	0.99799	0.000318855	0.959844	7.47507e-05	NA	NA
UBE2Z	1.3371e-06	8.64138e-05	-4.83416	Adipose_Subcutaneous	3.76553e-06	0.000432957	-4.62392	Artery_Aorta	6.30918e-07	7.12884e-05	4.9815	NA	NA	NA	1	1	1	0	3	-0.238453	4.85628	-0.0607112	4.68692	-0.328082	-5.11684	NA	NA	0.81153	1.1961e-06	0.951589	2.77352e-06	0.74285	3.10699e-07	NA	NA	0.924606	7.12152e-05	0.99799	0.000318855	0.960266	3.58694e-05	NA	NA
UBE2Z	1.3371e-06	8.64138e-05	-4.83416	Adipose_Subcutaneous	3.76553e-06	0.000432957	-4.62392	Artery_Coronary	1.34127e-06	0.000153619	-4.83354	NA	NA	NA	1	1	1	0	3	-0.238453	4.85628	-0.0607112	4.68692	0.331309	4.95744	NA	NA	0.81153	1.1961e-06	0.951589	2.77352e-06	0.740411	7.1428e-07	NA	NA	0.924606	7.12152e-05	0.99799	0.000318855	0.954241	8.33738e-05	NA	NA
UBE2Z	1.3371e-06	8.64138e-05	-4.83416	Adipose_Subcutaneous	3.76553e-06	0.000432957	-4.62392	Brain_Amygdala	1.34127e-06	0.000178505	4.83354	NA	NA	NA	1	1	1	0	3	-0.238453	4.85628	-0.0607112	4.68692	-0.331309	-4.95744	NA	NA	0.81153	1.1961e-06	0.951589	2.77352e-06	0.740411	7.1428e-07	NA	NA	0.924606	7.12152e-05	0.99799	0.000318855	0.967552	9.3392e-05	NA	NA
UBE2Z	1.3371e-06	8.64138e-05	-4.83416	Adipose_Subcutaneous	3.76553e-06	0.000432957	-4.62392	Brain_Cerebellar_Hemisphere	1.34127e-06	0.000140702	-4.83354	NA	NA	NA	1	1	1	0	3	-0.238453	4.85628	-0.0607112	4.68692	0.331309	4.95744	NA	NA	0.81153	1.1961e-06	0.951589	2.77352e-06	0.740411	7.1428e-07	NA	NA	0.924606	7.12152e-05	0.99799	0.000318855	0.965972	7.03261e-05	NA	NA
UBE2Z	1.3371e-06	8.64138e-05	-4.83416	Adipose_Subcutaneous	3.76553e-06	0.000432957	-4.62392	Brain_Cerebellum	1.34127e-06	0.000144173	4.83354	NA	NA	NA	1	1	1	0	3	-0.238453	4.85628	-0.0607112	4.68692	-0.331309	-4.95744	NA	NA	0.81153	1.1961e-06	0.951589	2.77352e-06	0.740411	7.1428e-07	NA	NA	0.924606	7.12152e-05	0.99799	0.000318855	0.965144	7.36532e-05	NA	NA
UBE2Z	1.3371e-06	8.64138e-05	-4.83416	Adipose_Subcutaneous	3.76553e-06	0.000432957	-4.62392	Brain_Cortex	1.34127e-06	0.000147345	4.83354	NA	NA	NA	1	1	1	0	3	-0.238453	4.85628	-0.0607112	4.68692	-0.331309	-4.95744	NA	NA	0.81153	1.1961e-06	0.951589	2.77352e-06	0.740411	7.1428e-07	NA	NA	0.924606	7.12152e-05	0.99799	0.000318855	0.962544	7.41052e-05	NA	NA
UBE2Z	1.3371e-06	8.64138e-05	-4.83416	Adipose_Subcutaneous	3.76553e-06	0.000432957	-4.62392	Brain_Frontal_Cortex_BA9	6.30918e-07	7.95538e-05	4.9815	NA	NA	NA	1	1	1	0	3	-0.238453	4.85628	-0.0607112	4.68692	-0.340194	-5.10985	NA	NA	0.81153	1.1961e-06	0.951589	2.77352e-06	0.73371	3.22414e-07	NA	NA	0.924606	7.12152e-05	0.99799	0.000318855	0.95991	4.02026e-05	NA	NA
UBE2Z	1.3371e-06	8.64138e-05	-4.83416	Adipose_Subcutaneous	3.76553e-06	0.000432957	-4.62392	Brain_Hippocampus	5.55252e-07	8.63515e-05	-5.00617	NA	NA	NA	1	1	1	0	3	-0.238453	4.85628	-0.0607112	4.68692	0.254142	5.12911	NA	NA	0.81153	1.1961e-06	0.951589	2.77352e-06	0.799386	2.91118e-07	NA	NA	0.924606	7.12152e-05	0.99799	0.000318855	0.975844	4.58392e-05	NA	NA
UBE2Z	1.3371e-06	8.64138e-05	-4.83416	Adipose_Subcutaneous	3.76553e-06	0.000432957	-4.62392	Brain_Spinal_cord_cervical_c-1	6.30918e-07	8.77598e-05	4.9815	NA	NA	NA	1	1	1	0	3	-0.238453	4.85628	-0.0607112	4.68692	-0.340194	-5.10985	NA	NA	0.81153	1.1961e-06	0.951589	2.77352e-06	0.73371	3.22414e-07	NA	NA	0.924606	7.12152e-05	0.99799	0.000318855	0.959855	4.59758e-05	NA	NA
UBE2Z	1.3371e-06	8.64138e-05	-4.83416	Adipose_Subcutaneous	3.76553e-06	0.000432957	-4.62392	Cells_Cultured_fibroblasts	1.34127e-06	0.000143746	-4.83354	NA	NA	NA	1	1	1	0	3	-0.238453	4.85628	-0.0607112	4.68692	0.331309	4.95744	NA	NA	0.81153	1.1961e-06	0.951589	2.77352e-06	0.740411	7.1428e-07	NA	NA	0.924606	7.12152e-05	0.99799	0.000318855	0.958072	7.76739e-05	NA	NA
UBE2Z	1.3371e-06	8.64138e-05	-4.83416	Adipose_Subcutaneous	3.76553e-06	0.000432957	-4.62392	Cells_EBV-transformed_lymphocytes	5.55252e-07	5.67733e-05	5.00617	NA	NA	NA	1	1	1	0	3	-0.238453	4.85628	-0.0607112	4.68692	-0.254142	-5.12911	NA	NA	0.81153	1.1961e-06	0.951589	2.77352e-06	0.799386	2.91118e-07	NA	NA	0.924606	7.12152e-05	0.99799	0.000318855	0.968545	2.81436e-05	NA	NA
UBE2Z	1.3371e-06	8.64138e-05	-4.83416	Adipose_Subcutaneous	3.76553e-06	0.000432957	-4.62392	Colon_Sigmoid	5.55252e-07	6.34346e-05	5.00617	NA	NA	NA	1	1	1	0	3	-0.238453	4.85628	-0.0607112	4.68692	-0.254142	-5.12911	NA	NA	0.81153	1.1961e-06	0.951589	2.77352e-06	0.799386	2.91118e-07	NA	NA	0.924606	7.12152e-05	0.99799	0.000318855	0.974977	3.31844e-05	NA	NA
UBE2Z	1.3371e-06	8.64138e-05	-4.83416	Adipose_Subcutaneous	3.76553e-06	0.000432957	-4.62392	Colon_Transverse	1.34127e-06	0.000144423	4.83354	NA	NA	NA	1	1	1	0	3	-0.238453	4.85628	-0.0607112	4.68692	-0.331309	-4.95744	NA	NA	0.81153	1.1961e-06	0.951589	2.77352e-06	0.740411	7.1428e-07	NA	NA	0.924606	7.12152e-05	0.99799	0.000318855	0.964754	8.43421e-05	NA	NA
UBE2Z	1.3371e-06	8.64138e-05	-4.83416	Adipose_Subcutaneous	3.76553e-06	0.000432957	-4.62392	Heart_Atrial_Appendage	6.30918e-07	7.98399e-05	4.9815	NA	NA	NA	1	1	1	0	3	-0.238453	4.85628	-0.0607112	4.68692	-0.340194	-5.10985	NA	NA	0.81153	1.1961e-06	0.951589	2.77352e-06	0.73371	3.22414e-07	NA	NA	0.924606	7.12152e-05	0.99799	0.000318855	0.959685	4.03426e-05	NA	NA
UBE2Z	1.3371e-06	8.64138e-05	-4.83416	Adipose_Subcutaneous	3.76553e-06	0.000432957	-4.62392	Kidney_Cortex	1.34127e-06	0.000167692	4.83354	NA	NA	NA	1	1	1	0	3	-0.238453	4.85628	-0.0607112	4.68692	-0.331309	-4.95744	NA	NA	0.81153	1.1961e-06	0.951589	2.77352e-06	0.740411	7.1428e-07	NA	NA	0.924606	7.12152e-05	0.99799	0.000318855	0.962386	9.87411e-05	NA	NA
UBE2Z	1.3371e-06	8.64138e-05	-4.83416	Adipose_Subcutaneous	3.76553e-06	0.000432957	-4.62392	Liver	1.34127e-06	0.000161963	4.83354	NA	NA	NA	1	1	1	0	3	-0.238453	4.85628	-0.0607112	4.68692	-0.331309	-4.95744	NA	NA	0.81153	1.1961e-06	0.951589	2.77352e-06	0.740411	7.1428e-07	NA	NA	0.924606	7.12152e-05	0.99799	0.000318855	0.955386	8.90569e-05	NA	NA
UBE2Z	1.3371e-06	8.64138e-05	-4.83416	Adipose_Subcutaneous	3.76553e-06	0.000432957	-4.62392	Lung	1.34127e-06	0.000137185	4.83354	NA	NA	NA	1	1	1	0	3	-0.238453	4.85628	-0.0607112	4.68692	-0.331309	-4.95744	NA	NA	0.81153	1.1961e-06	0.951589	2.77352e-06	0.740411	7.1428e-07	NA	NA	0.924606	7.12152e-05	0.99799	0.000318855	0.96044	7.87091e-05	NA	NA
UBE2Z	1.3371e-06	8.64138e-05	-4.83416	Adipose_Subcutaneous	3.76553e-06	0.000432957	-4.62392	Minor_Salivary_Gland	5.55252e-07	6.48054e-05	5.00617	NA	NA	NA	1	1	1	0	3	-0.238453	4.85628	-0.0607112	4.68692	-0.254142	-5.12911	NA	NA	0.81153	1.1961e-06	0.951589	2.77352e-06	0.799386	2.91118e-07	NA	NA	0.924606	7.12152e-05	0.99799	0.000318855	0.973836	3.52926e-05	NA	NA
UBE2Z	1.3371e-06	8.64138e-05	-4.83416	Adipose_Subcutaneous	3.76553e-06	0.000432957	-4.62392	Ovary	1.34127e-06	0.000152257	4.83354	NA	NA	NA	1	1	1	0	3	-0.238453	4.85628	-0.0607112	4.68692	-0.331309	-4.95744	NA	NA	0.81153	1.1961e-06	0.951589	2.77352e-06	0.740411	7.1428e-07	NA	NA	0.924606	7.12152e-05	0.99799	0.000318855	0.965228	7.86029e-05	NA	NA
UBE2Z	1.3371e-06	8.64138e-05	-4.83416	Adipose_Subcutaneous	3.76553e-06	0.000432957	-4.62392	Pituitary	1.34127e-06	0.000155972	4.83354	NA	NA	NA	1	1	1	0	3	-0.238453	4.85628	-0.0607112	4.68692	-0.331309	-4.95744	NA	NA	0.81153	1.1961e-06	0.951589	2.77352e-06	0.740411	7.1428e-07	NA	NA	0.924606	7.12152e-05	0.99799	0.000318855	0.968059	7.83951e-05	NA	NA
UBE2Z	1.3371e-06	8.64138e-05	-4.83416	Adipose_Subcutaneous	3.76553e-06	0.000432957	-4.62392	Prostate	1.34127e-06	0.000147107	4.83354	NA	NA	NA	1	1	1	0	3	-0.238453	4.85628	-0.0607112	4.68692	-0.331309	-4.95744	NA	NA	0.81153	1.1961e-06	0.951589	2.77352e-06	0.740411	7.1428e-07	NA	NA	0.924606	7.12152e-05	0.99799	0.000318855	0.961576	8.08594e-05	NA	NA
UBE2Z	1.3371e-06	8.64138e-05	-4.83416	Adipose_Subcutaneous	3.76553e-06	0.000432957	-4.62392	Skin_Not_Sun_Exposed_Suprapubic	1.34127e-06	0.00015566	4.83354	NA	NA	NA	1	1	1	0	3	-0.238453	4.85628	-0.0607112	4.68692	-0.331309	-4.95744	NA	NA	0.81153	1.1961e-06	0.951589	2.77352e-06	0.740411	7.1428e-07	NA	NA	0.924606	7.12152e-05	0.99799	0.000318855	0.965257	7.48628e-05	NA	NA
UBE2Z	1.3371e-06	8.64138e-05	-4.83416	Adipose_Subcutaneous	3.76553e-06	0.000432957	-4.62392	Skin_Sun_Exposed_Lower_leg	5.55252e-07	6.74727e-05	5.00617	NA	NA	NA	1	1	1	0	3	-0.238453	4.85628	-0.0607112	4.68692	-0.254142	-5.12911	NA	NA	0.81153	1.1961e-06	0.951589	2.77352e-06	0.799386	2.91118e-07	NA	NA	0.924606	7.12152e-05	0.99799	0.000318855	0.976256	3.387e-05	NA	NA
UBE2Z	1.3371e-06	8.64138e-05	-4.83416	Adipose_Subcutaneous	3.76553e-06	0.000432957	-4.62392	Small_Intestine_Terminal_Ileum	1.34127e-06	0.000139204	4.83354	NA	NA	NA	1	1	1	0	3	-0.238453	4.85628	-0.0607112	4.68692	-0.331309	-4.95744	NA	NA	0.81153	1.1961e-06	0.951589	2.77352e-06	0.740411	7.1428e-07	NA	NA	0.924606	7.12152e-05	0.99799	0.000318855	0.965759	7.61467e-05	NA	NA
UBE2Z	1.3371e-06	8.64138e-05	-4.83416	Adipose_Subcutaneous	3.76553e-06	0.000432957	-4.62392	Spleen	5.55252e-07	6.83541e-05	5.00617	NA	NA	NA	1	1	1	0	3	-0.238453	4.85628	-0.0607112	4.68692	-0.254142	-5.12911	NA	NA	0.81153	1.1961e-06	0.951589	2.77352e-06	0.799386	2.91118e-07	NA	NA	0.924606	7.12152e-05	0.99799	0.000318855	0.96996	3.309e-05	NA	NA
UBE2Z	1.3371e-06	8.64138e-05	-4.83416	Adipose_Subcutaneous	3.76553e-06	0.000432957	-4.62392	Stomach	6.30918e-07	7.73882e-05	4.9815	NA	NA	NA	1	1	1	0	3	-0.238453	4.85628	-0.0607112	4.68692	-0.340194	-5.10985	NA	NA	0.81153	1.1961e-06	0.951589	2.77352e-06	0.73371	3.22414e-07	NA	NA	0.924606	7.12152e-05	0.99799	0.000318855	0.961192	4.06972e-05	NA	NA
UBE2Z	1.3371e-06	8.64138e-05	-4.83416	Adipose_Subcutaneous	3.76553e-06	0.000432957	-4.62392	Testis	1.34127e-06	0.000163011	4.83354	NA	NA	NA	1	1	1	0	3	-0.238453	4.85628	-0.0607112	4.68692	-0.331309	-4.95744	NA	NA	0.81153	1.1961e-06	0.951589	2.77352e-06	0.740411	7.1428e-07	NA	NA	0.924606	7.12152e-05	0.99799	0.000318855	0.965638	9.21285e-05	NA	NA
UBE2Z	1.3371e-06	8.64138e-05	-4.83416	Adipose_Subcutaneous	3.76553e-06	0.000432957	-4.62392	Thyroid	1.34127e-06	0.000144189	4.83354	NA	NA	NA	1	1	1	0	3	-0.238453	4.85628	-0.0607112	4.68692	-0.331309	-4.95744	NA	NA	0.81153	1.1961e-06	0.951589	2.77352e-06	0.740411	7.1428e-07	NA	NA	0.924606	7.12152e-05	0.99799	0.000318855	0.96162	7.5888e-05	NA	NA
UBE2Z	1.3371e-06	8.64138e-05	-4.83416	Adipose_Subcutaneous	3.76553e-06	0.000432957	-4.62392	Uterus	5.55252e-07	7.4005e-05	5.00617	NA	NA	NA	1	1	1	0	3	-0.238453	4.85628	-0.0607112	4.68692	-0.254142	-5.12911	NA	NA	0.81153	1.1961e-06	0.951589	2.77352e-06	0.799386	2.91118e-07	NA	NA	0.924606	7.12152e-05	0.99799	0.000318855	0.972747	3.5429e-05	NA	NA
UBE2Z	1.3371e-06	8.64138e-05	-4.83416	Adipose_Subcutaneous	3.76553e-06	0.000432957	-4.62392	Vagina	5.55252e-07	6.99348e-05	5.00617	NA	NA	NA	1	1	1	0	3	-0.238453	4.85628	-0.0607112	4.68692	-0.254142	-5.12911	NA	NA	0.81153	1.1961e-06	0.951589	2.77352e-06	0.799386	2.91118e-07	NA	NA	0.924606	7.12152e-05	0.99799	0.000318855	0.975665	3.58783e-05	NA	NA
UBE2Z	1.3371e-06	8.64138e-05	-4.83416	Adipose_Subcutaneous	3.76553e-06	0.000432957	-4.62392	Whole_Blood	5.55252e-07	6.48705e-05	5.00617	NA	NA	NA	1	1	1	0	3	-0.238453	4.85628	-0.0607112	4.68692	-0.254142	-5.12911	NA	NA	0.81153	1.1961e-06	0.951589	2.77352e-06	0.799386	2.91118e-07	NA	NA	0.924606	7.12152e-05	0.99799	0.000318855	0.973293	3.24049e-05	NA	NA
UBE2Z	1.3371e-06	8.64138e-05	-4.83416	Adipose_Subcutaneous	3.76553e-06	0.000432957	-4.62392	smultixcan	1.34127e-06	0.0001389	4.83354	NA	NA	NA	1	1	1	0	3	-0.238453	4.85628	-0.0607112	4.68692	-0.331309	-4.95744	NA	NA	0.81153	1.1961e-06	0.951589	2.77352e-06	0.740411	7.1428e-07	NA	NA	0.924606	7.12152e-05	0.99799	0.000318855	0.961324	7.51976e-05	NA	NA
UBE2Z	1.3371e-06	8.64138e-05	-4.83416	Adipose_Visceral_Omentum	3.76553e-06	0.00044722	-4.62392	Adipose_Subcutaneous	1.34127e-06	0.000145035	4.83354	NA	NA	NA	1	1	1	0	3	-0.238453	4.85628	-0.0607112	4.68692	-0.331309	-4.95744	NA	NA	0.81153	1.1961e-06	0.951589	2.77352e-06	0.740411	7.1428e-07	NA	NA	0.924606	7.12152e-05	0.994289	0.00031164	0.962005	7.84059e-05	NA	NA
UBE2Z	1.3371e-06	8.64138e-05	-4.83416	Adipose_Visceral_Omentum	3.76553e-06	0.00044722	-4.62392	Adipose_Visceral_Omentum	1.34127e-06	0.00014382	4.83354	NA	NA	NA	1	1	1	0	3	-0.238453	4.85628	-0.0607112	4.68692	-0.331309	-4.95744	NA	NA	0.81153	1.1961e-06	0.951589	2.77352e-06	0.740411	7.1428e-07	NA	NA	0.924606	7.12152e-05	0.994289	0.00031164	0.959844	7.47507e-05	NA	NA
UBE2Z	1.3371e-06	8.64138e-05	-4.83416	Adipose_Visceral_Omentum	3.76553e-06	0.00044722	-4.62392	Artery_Aorta	6.30918e-07	7.12884e-05	4.9815	NA	NA	NA	1	1	1	0	3	-0.238453	4.85628	-0.0607112	4.68692	-0.328082	-5.11684	NA	NA	0.81153	1.1961e-06	0.951589	2.77352e-06	0.74285	3.10699e-07	NA	NA	0.924606	7.12152e-05	0.994289	0.00031164	0.960266	3.58694e-05	NA	NA
UBE2Z	1.3371e-06	8.64138e-05	-4.83416	Adipose_Visceral_Omentum	3.76553e-06	0.00044722	-4.62392	Artery_Coronary	1.34127e-06	0.000153619	-4.83354	NA	NA	NA	1	1	1	0	3	-0.238453	4.85628	-0.0607112	4.68692	0.331309	4.95744	NA	NA	0.81153	1.1961e-06	0.951589	2.77352e-06	0.740411	7.1428e-07	NA	NA	0.924606	7.12152e-05	0.994289	0.00031164	0.954241	8.33738e-05	NA	NA
UBE2Z	1.3371e-06	8.64138e-05	-4.83416	Adipose_Visceral_Omentum	3.76553e-06	0.00044722	-4.62392	Brain_Amygdala	1.34127e-06	0.000178505	4.83354	NA	NA	NA	1	1	1	0	3	-0.238453	4.85628	-0.0607112	4.68692	-0.331309	-4.95744	NA	NA	0.81153	1.1961e-06	0.951589	2.77352e-06	0.740411	7.1428e-07	NA	NA	0.924606	7.12152e-05	0.994289	0.00031164	0.967552	9.3392e-05	NA	NA
UBE2Z	1.3371e-06	8.64138e-05	-4.83416	Adipose_Visceral_Omentum	3.76553e-06	0.00044722	-4.62392	Brain_Cerebellar_Hemisphere	1.34127e-06	0.000140702	-4.83354	NA	NA	NA	1	1	1	0	3	-0.238453	4.85628	-0.0607112	4.68692	0.331309	4.95744	NA	NA	0.81153	1.1961e-06	0.951589	2.77352e-06	0.740411	7.1428e-07	NA	NA	0.924606	7.12152e-05	0.994289	0.00031164	0.965972	7.03261e-05	NA	NA
UBE2Z	1.3371e-06	8.64138e-05	-4.83416	Adipose_Visceral_Omentum	3.76553e-06	0.00044722	-4.62392	Brain_Cerebellum	1.34127e-06	0.000144173	4.83354	NA	NA	NA	1	1	1	0	3	-0.238453	4.85628	-0.0607112	4.68692	-0.331309	-4.95744	NA	NA	0.81153	1.1961e-06	0.951589	2.77352e-06	0.740411	7.1428e-07	NA	NA	0.924606	7.12152e-05	0.994289	0.00031164	0.965144	7.36532e-05	NA	NA
UBE2Z	1.3371e-06	8.64138e-05	-4.83416	Adipose_Visceral_Omentum	3.76553e-06	0.00044722	-4.62392	Brain_Cortex	1.34127e-06	0.000147345	4.83354	NA	NA	NA	1	1	1	0	3	-0.238453	4.85628	-0.0607112	4.68692	-0.331309	-4.95744	NA	NA	0.81153	1.1961e-06	0.951589	2.77352e-06	0.740411	7.1428e-07	NA	NA	0.924606	7.12152e-05	0.994289	0.00031164	0.962544	7.41052e-05	NA	NA
UBE2Z	1.3371e-06	8.64138e-05	-4.83416	Adipose_Visceral_Omentum	3.76553e-06	0.00044722	-4.62392	Brain_Frontal_Cortex_BA9	6.30918e-07	7.95538e-05	4.9815	NA	NA	NA	1	1	1	0	3	-0.238453	4.85628	-0.0607112	4.68692	-0.340194	-5.10985	NA	NA	0.81153	1.1961e-06	0.951589	2.77352e-06	0.73371	3.22414e-07	NA	NA	0.924606	7.12152e-05	0.994289	0.00031164	0.95991	4.02026e-05	NA	NA
UBE2Z	1.3371e-06	8.64138e-05	-4.83416	Adipose_Visceral_Omentum	3.76553e-06	0.00044722	-4.62392	Brain_Hippocampus	5.55252e-07	8.63515e-05	-5.00617	NA	NA	NA	1	1	1	0	3	-0.238453	4.85628	-0.0607112	4.68692	0.254142	5.12911	NA	NA	0.81153	1.1961e-06	0.951589	2.77352e-06	0.799386	2.91118e-07	NA	NA	0.924606	7.12152e-05	0.994289	0.00031164	0.975844	4.58392e-05	NA	NA
UBE2Z	1.3371e-06	8.64138e-05	-4.83416	Adipose_Visceral_Omentum	3.76553e-06	0.00044722	-4.62392	Brain_Spinal_cord_cervical_c-1	6.30918e-07	8.77598e-05	4.9815	NA	NA	NA	1	1	1	0	3	-0.238453	4.85628	-0.0607112	4.68692	-0.340194	-5.10985	NA	NA	0.81153	1.1961e-06	0.951589	2.77352e-06	0.73371	3.22414e-07	NA	NA	0.924606	7.12152e-05	0.994289	0.00031164	0.959855	4.59758e-05	NA	NA
UBE2Z	1.3371e-06	8.64138e-05	-4.83416	Adipose_Visceral_Omentum	3.76553e-06	0.00044722	-4.62392	Cells_Cultured_fibroblasts	1.34127e-06	0.000143746	-4.83354	NA	NA	NA	1	1	1	0	3	-0.238453	4.85628	-0.0607112	4.68692	0.331309	4.95744	NA	NA	0.81153	1.1961e-06	0.951589	2.77352e-06	0.740411	7.1428e-07	NA	NA	0.924606	7.12152e-05	0.994289	0.00031164	0.958072	7.76739e-05	NA	NA
UBE2Z	1.3371e-06	8.64138e-05	-4.83416	Adipose_Visceral_Omentum	3.76553e-06	0.00044722	-4.62392	Cells_EBV-transformed_lymphocytes	5.55252e-07	5.67733e-05	5.00617	NA	NA	NA	1	1	1	0	3	-0.238453	4.85628	-0.0607112	4.68692	-0.254142	-5.12911	NA	NA	0.81153	1.1961e-06	0.951589	2.77352e-06	0.799386	2.91118e-07	NA	NA	0.924606	7.12152e-05	0.994289	0.00031164	0.968545	2.81436e-05	NA	NA
UBE2Z	1.3371e-06	8.64138e-05	-4.83416	Adipose_Visceral_Omentum	3.76553e-06	0.00044722	-4.62392	Colon_Sigmoid	5.55252e-07	6.34346e-05	5.00617	NA	NA	NA	1	1	1	0	3	-0.238453	4.85628	-0.0607112	4.68692	-0.254142	-5.12911	NA	NA	0.81153	1.1961e-06	0.951589	2.77352e-06	0.799386	2.91118e-07	NA	NA	0.924606	7.12152e-05	0.994289	0.00031164	0.974977	3.31844e-05	NA	NA
UBE2Z	1.3371e-06	8.64138e-05	-4.83416	Adipose_Visceral_Omentum	3.76553e-06	0.00044722	-4.62392	Colon_Transverse	1.34127e-06	0.000144423	4.83354	NA	NA	NA	1	1	1	0	3	-0.238453	4.85628	-0.0607112	4.68692	-0.331309	-4.95744	NA	NA	0.81153	1.1961e-06	0.951589	2.77352e-06	0.740411	7.1428e-07	NA	NA	0.924606	7.12152e-05	0.994289	0.00031164	0.964754	8.43421e-05	NA	NA
UBE2Z	1.3371e-06	8.64138e-05	-4.83416	Adipose_Visceral_Omentum	3.76553e-06	0.00044722	-4.62392	Heart_Atrial_Appendage	6.30918e-07	7.98399e-05	4.9815	NA	NA	NA	1	1	1	0	3	-0.238453	4.85628	-0.0607112	4.68692	-0.340194	-5.10985	NA	NA	0.81153	1.1961e-06	0.951589	2.77352e-06	0.73371	3.22414e-07	NA	NA	0.924606	7.12152e-05	0.994289	0.00031164	0.959685	4.03426e-05	NA	NA
UBE2Z	1.3371e-06	8.64138e-05	-4.83416	Adipose_Visceral_Omentum	3.76553e-06	0.00044722	-4.62392	Kidney_Cortex	1.34127e-06	0.000167692	4.83354	NA	NA	NA	1	1	1	0	3	-0.238453	4.85628	-0.0607112	4.68692	-0.331309	-4.95744	NA	NA	0.81153	1.1961e-06	0.951589	2.77352e-06	0.740411	7.1428e-07	NA	NA	0.924606	7.12152e-05	0.994289	0.00031164	0.962386	9.87411e-05	NA	NA
UBE2Z	1.3371e-06	8.64138e-05	-4.83416	Adipose_Visceral_Omentum	3.76553e-06	0.00044722	-4.62392	Liver	1.34127e-06	0.000161963	4.83354	NA	NA	NA	1	1	1	0	3	-0.238453	4.85628	-0.0607112	4.68692	-0.331309	-4.95744	NA	NA	0.81153	1.1961e-06	0.951589	2.77352e-06	0.740411	7.1428e-07	NA	NA	0.924606	7.12152e-05	0.994289	0.00031164	0.955386	8.90569e-05	NA	NA
UBE2Z	1.3371e-06	8.64138e-05	-4.83416	Adipose_Visceral_Omentum	3.76553e-06	0.00044722	-4.62392	Lung	1.34127e-06	0.000137185	4.83354	NA	NA	NA	1	1	1	0	3	-0.238453	4.85628	-0.0607112	4.68692	-0.331309	-4.95744	NA	NA	0.81153	1.1961e-06	0.951589	2.77352e-06	0.740411	7.1428e-07	NA	NA	0.924606	7.12152e-05	0.994289	0.00031164	0.96044	7.87091e-05	NA	NA
UBE2Z	1.3371e-06	8.64138e-05	-4.83416	Adipose_Visceral_Omentum	3.76553e-06	0.00044722	-4.62392	Minor_Salivary_Gland	5.55252e-07	6.48054e-05	5.00617	NA	NA	NA	1	1	1	0	3	-0.238453	4.85628	-0.0607112	4.68692	-0.254142	-5.12911	NA	NA	0.81153	1.1961e-06	0.951589	2.77352e-06	0.799386	2.91118e-07	NA	NA	0.924606	7.12152e-05	0.994289	0.00031164	0.973836	3.52926e-05	NA	NA
UBE2Z	1.3371e-06	8.64138e-05	-4.83416	Adipose_Visceral_Omentum	3.76553e-06	0.00044722	-4.62392	Ovary	1.34127e-06	0.000152257	4.83354	NA	NA	NA	1	1	1	0	3	-0.238453	4.85628	-0.0607112	4.68692	-0.331309	-4.95744	NA	NA	0.81153	1.1961e-06	0.951589	2.77352e-06	0.740411	7.1428e-07	NA	NA	0.924606	7.12152e-05	0.994289	0.00031164	0.965228	7.86029e-05	NA	NA
UBE2Z	1.3371e-06	8.64138e-05	-4.83416	Adipose_Visceral_Omentum	3.76553e-06	0.00044722	-4.62392	Pituitary	1.34127e-06	0.000155972	4.83354	NA	NA	NA	1	1	1	0	3	-0.238453	4.85628	-0.0607112	4.68692	-0.331309	-4.95744	NA	NA	0.81153	1.1961e-06	0.951589	2.77352e-06	0.740411	7.1428e-07	NA	NA	0.924606	7.12152e-05	0.994289	0.00031164	0.968059	7.83951e-05	NA	NA
UBE2Z	1.3371e-06	8.64138e-05	-4.83416	Adipose_Visceral_Omentum	3.76553e-06	0.00044722	-4.62392	Prostate	1.34127e-06	0.000147107	4.83354	NA	NA	NA	1	1	1	0	3	-0.238453	4.85628	-0.0607112	4.68692	-0.331309	-4.95744	NA	NA	0.81153	1.1961e-06	0.951589	2.77352e-06	0.740411	7.1428e-07	NA	NA	0.924606	7.12152e-05	0.994289	0.00031164	0.961576	8.08594e-05	NA	NA
UBE2Z	1.3371e-06	8.64138e-05	-4.83416	Adipose_Visceral_Omentum	3.76553e-06	0.00044722	-4.62392	Skin_Not_Sun_Exposed_Suprapubic	1.34127e-06	0.00015566	4.83354	NA	NA	NA	1	1	1	0	3	-0.238453	4.85628	-0.0607112	4.68692	-0.331309	-4.95744	NA	NA	0.81153	1.1961e-06	0.951589	2.77352e-06	0.740411	7.1428e-07	NA	NA	0.924606	7.12152e-05	0.994289	0.00031164	0.965257	7.48628e-05	NA	NA
UBE2Z	1.3371e-06	8.64138e-05	-4.83416	Adipose_Visceral_Omentum	3.76553e-06	0.00044722	-4.62392	Skin_Sun_Exposed_Lower_leg	5.55252e-07	6.74727e-05	5.00617	NA	NA	NA	1	1	1	0	3	-0.238453	4.85628	-0.0607112	4.68692	-0.254142	-5.12911	NA	NA	0.81153	1.1961e-06	0.951589	2.77352e-06	0.799386	2.91118e-07	NA	NA	0.924606	7.12152e-05	0.994289	0.00031164	0.976256	3.387e-05	NA	NA
UBE2Z	1.3371e-06	8.64138e-05	-4.83416	Adipose_Visceral_Omentum	3.76553e-06	0.00044722	-4.62392	Small_Intestine_Terminal_Ileum	1.34127e-06	0.000139204	4.83354	NA	NA	NA	1	1	1	0	3	-0.238453	4.85628	-0.0607112	4.68692	-0.331309	-4.95744	NA	NA	0.81153	1.1961e-06	0.951589	2.77352e-06	0.740411	7.1428e-07	NA	NA	0.924606	7.12152e-05	0.994289	0.00031164	0.965759	7.61467e-05	NA	NA
UBE2Z	1.3371e-06	8.64138e-05	-4.83416	Adipose_Visceral_Omentum	3.76553e-06	0.00044722	-4.62392	Spleen	5.55252e-07	6.83541e-05	5.00617	NA	NA	NA	1	1	1	0	3	-0.238453	4.85628	-0.0607112	4.68692	-0.254142	-5.12911	NA	NA	0.81153	1.1961e-06	0.951589	2.77352e-06	0.799386	2.91118e-07	NA	NA	0.924606	7.12152e-05	0.994289	0.00031164	0.96996	3.309e-05	NA	NA
UBE2Z	1.3371e-06	8.64138e-05	-4.83416	Adipose_Visceral_Omentum	3.76553e-06	0.00044722	-4.62392	Stomach	6.30918e-07	7.73882e-05	4.9815	NA	NA	NA	1	1	1	0	3	-0.238453	4.85628	-0.0607112	4.68692	-0.340194	-5.10985	NA	NA	0.81153	1.1961e-06	0.951589	2.77352e-06	0.73371	3.22414e-07	NA	NA	0.924606	7.12152e-05	0.994289	0.00031164	0.961192	4.06972e-05	NA	NA
UBE2Z	1.3371e-06	8.64138e-05	-4.83416	Adipose_Visceral_Omentum	3.76553e-06	0.00044722	-4.62392	Testis	1.34127e-06	0.000163011	4.83354	NA	NA	NA	1	1	1	0	3	-0.238453	4.85628	-0.0607112	4.68692	-0.331309	-4.95744	NA	NA	0.81153	1.1961e-06	0.951589	2.77352e-06	0.740411	7.1428e-07	NA	NA	0.924606	7.12152e-05	0.994289	0.00031164	0.965638	9.21285e-05	NA	NA
UBE2Z	1.3371e-06	8.64138e-05	-4.83416	Adipose_Visceral_Omentum	3.76553e-06	0.00044722	-4.62392	Thyroid	1.34127e-06	0.000144189	4.83354	NA	NA	NA	1	1	1	0	3	-0.238453	4.85628	-0.0607112	4.68692	-0.331309	-4.95744	NA	NA	0.81153	1.1961e-06	0.951589	2.77352e-06	0.740411	7.1428e-07	NA	NA	0.924606	7.12152e-05	0.994289	0.00031164	0.96162	7.5888e-05	NA	NA
UBE2Z	1.3371e-06	8.64138e-05	-4.83416	Adipose_Visceral_Omentum	3.76553e-06	0.00044722	-4.62392	Uterus	5.55252e-07	7.4005e-05	5.00617	NA	NA	NA	1	1	1	0	3	-0.238453	4.85628	-0.0607112	4.68692	-0.254142	-5.12911	NA	NA	0.81153	1.1961e-06	0.951589	2.77352e-06	0.799386	2.91118e-07	NA	NA	0.924606	7.12152e-05	0.994289	0.00031164	0.972747	3.5429e-05	NA	NA
UBE2Z	1.3371e-06	8.64138e-05	-4.83416	Adipose_Visceral_Omentum	3.76553e-06	0.00044722	-4.62392	Vagina	5.55252e-07	6.99348e-05	5.00617	NA	NA	NA	1	1	1	0	3	-0.238453	4.85628	-0.0607112	4.68692	-0.254142	-5.12911	NA	NA	0.81153	1.1961e-06	0.951589	2.77352e-06	0.799386	2.91118e-07	NA	NA	0.924606	7.12152e-05	0.994289	0.00031164	0.975665	3.58783e-05	NA	NA
UBE2Z	1.3371e-06	8.64138e-05	-4.83416	Adipose_Visceral_Omentum	3.76553e-06	0.00044722	-4.62392	Whole_Blood	5.55252e-07	6.48705e-05	5.00617	NA	NA	NA	1	1	1	0	3	-0.238453	4.85628	-0.0607112	4.68692	-0.254142	-5.12911	NA	NA	0.81153	1.1961e-06	0.951589	2.77352e-06	0.799386	2.91118e-07	NA	NA	0.924606	7.12152e-05	0.994289	0.00031164	0.973293	3.24049e-05	NA	NA
UBE2Z	1.3371e-06	8.64138e-05	-4.83416	Adipose_Visceral_Omentum	3.76553e-06	0.00044722	-4.62392	smultixcan	1.34127e-06	0.0001389	4.83354	NA	NA	NA	1	1	1	0	3	-0.238453	4.85628	-0.0607112	4.68692	-0.331309	-4.95744	NA	NA	0.81153	1.1961e-06	0.951589	2.77352e-06	0.740411	7.1428e-07	NA	NA	0.924606	7.12152e-05	0.994289	0.00031164	0.961324	7.51976e-05	NA	NA
UBE2Z	1.3371e-06	8.64138e-05	-4.83416	Artery_Aorta	3.76553e-06	0.000485754	-4.62392	Adipose_Subcutaneous	1.34127e-06	0.000145035	4.83354	NA	NA	NA	1	1	1	0	3	-0.238453	4.85628	-0.0607112	4.68692	-0.331309	-4.95744	NA	NA	0.81153	1.1961e-06	0.951589	2.77352e-06	0.740411	7.1428e-07	NA	NA	0.924606	7.12152e-05	0.998816	0.000316004	0.962005	7.84059e-05	NA	NA
UBE2Z	1.3371e-06	8.64138e-05	-4.83416	Artery_Aorta	3.76553e-06	0.000485754	-4.62392	Adipose_Visceral_Omentum	1.34127e-06	0.00014382	4.83354	NA	NA	NA	1	1	1	0	3	-0.238453	4.85628	-0.0607112	4.68692	-0.331309	-4.95744	NA	NA	0.81153	1.1961e-06	0.951589	2.77352e-06	0.740411	7.1428e-07	NA	NA	0.924606	7.12152e-05	0.998816	0.000316004	0.959844	7.47507e-05	NA	NA
UBE2Z	1.3371e-06	8.64138e-05	-4.83416	Artery_Aorta	3.76553e-06	0.000485754	-4.62392	Artery_Aorta	6.30918e-07	7.12884e-05	4.9815	NA	NA	NA	1	1	1	0	3	-0.238453	4.85628	-0.0607112	4.68692	-0.328082	-5.11684	NA	NA	0.81153	1.1961e-06	0.951589	2.77352e-06	0.74285	3.10699e-07	NA	NA	0.924606	7.12152e-05	0.998816	0.000316004	0.960266	3.58694e-05	NA	NA
UBE2Z	1.3371e-06	8.64138e-05	-4.83416	Artery_Aorta	3.76553e-06	0.000485754	-4.62392	Artery_Coronary	1.34127e-06	0.000153619	-4.83354	NA	NA	NA	1	1	1	0	3	-0.238453	4.85628	-0.0607112	4.68692	0.331309	4.95744	NA	NA	0.81153	1.1961e-06	0.951589	2.77352e-06	0.740411	7.1428e-07	NA	NA	0.924606	7.12152e-05	0.998816	0.000316004	0.954241	8.33738e-05	NA	NA
UBE2Z	1.3371e-06	8.64138e-05	-4.83416	Artery_Aorta	3.76553e-06	0.000485754	-4.62392	Brain_Amygdala	1.34127e-06	0.000178505	4.83354	NA	NA	NA	1	1	1	0	3	-0.238453	4.85628	-0.0607112	4.68692	-0.331309	-4.95744	NA	NA	0.81153	1.1961e-06	0.951589	2.77352e-06	0.740411	7.1428e-07	NA	NA	0.924606	7.12152e-05	0.998816	0.000316004	0.967552	9.3392e-05	NA	NA
UBE2Z	1.3371e-06	8.64138e-05	-4.83416	Artery_Aorta	3.76553e-06	0.000485754	-4.62392	Brain_Cerebellar_Hemisphere	1.34127e-06	0.000140702	-4.83354	NA	NA	NA	1	1	1	0	3	-0.238453	4.85628	-0.0607112	4.68692	0.331309	4.95744	NA	NA	0.81153	1.1961e-06	0.951589	2.77352e-06	0.740411	7.1428e-07	NA	NA	0.924606	7.12152e-05	0.998816	0.000316004	0.965972	7.03261e-05	NA	NA
UBE2Z	1.3371e-06	8.64138e-05	-4.83416	Artery_Aorta	3.76553e-06	0.000485754	-4.62392	Brain_Cerebellum	1.34127e-06	0.000144173	4.83354	NA	NA	NA	1	1	1	0	3	-0.238453	4.85628	-0.0607112	4.68692	-0.331309	-4.95744	NA	NA	0.81153	1.1961e-06	0.951589	2.77352e-06	0.740411	7.1428e-07	NA	NA	0.924606	7.12152e-05	0.998816	0.000316004	0.965144	7.36532e-05	NA	NA
UBE2Z	1.3371e-06	8.64138e-05	-4.83416	Artery_Aorta	3.76553e-06	0.000485754	-4.62392	Brain_Cortex	1.34127e-06	0.000147345	4.83354	NA	NA	NA	1	1	1	0	3	-0.238453	4.85628	-0.0607112	4.68692	-0.331309	-4.95744	NA	NA	0.81153	1.1961e-06	0.951589	2.77352e-06	0.740411	7.1428e-07	NA	NA	0.924606	7.12152e-05	0.998816	0.000316004	0.962544	7.41052e-05	NA	NA
UBE2Z	1.3371e-06	8.64138e-05	-4.83416	Artery_Aorta	3.76553e-06	0.000485754	-4.62392	Brain_Frontal_Cortex_BA9	6.30918e-07	7.95538e-05	4.9815	NA	NA	NA	1	1	1	0	3	-0.238453	4.85628	-0.0607112	4.68692	-0.340194	-5.10985	NA	NA	0.81153	1.1961e-06	0.951589	2.77352e-06	0.73371	3.22414e-07	NA	NA	0.924606	7.12152e-05	0.998816	0.000316004	0.95991	4.02026e-05	NA	NA
UBE2Z	1.3371e-06	8.64138e-05	-4.83416	Artery_Aorta	3.76553e-06	0.000485754	-4.62392	Brain_Hippocampus	5.55252e-07	8.63515e-05	-5.00617	NA	NA	NA	1	1	1	0	3	-0.238453	4.85628	-0.0607112	4.68692	0.254142	5.12911	NA	NA	0.81153	1.1961e-06	0.951589	2.77352e-06	0.799386	2.91118e-07	NA	NA	0.924606	7.12152e-05	0.998816	0.000316004	0.975844	4.58392e-05	NA	NA
UBE2Z	1.3371e-06	8.64138e-05	-4.83416	Artery_Aorta	3.76553e-06	0.000485754	-4.62392	Brain_Spinal_cord_cervical_c-1	6.30918e-07	8.77598e-05	4.9815	NA	NA	NA	1	1	1	0	3	-0.238453	4.85628	-0.0607112	4.68692	-0.340194	-5.10985	NA	NA	0.81153	1.1961e-06	0.951589	2.77352e-06	0.73371	3.22414e-07	NA	NA	0.924606	7.12152e-05	0.998816	0.000316004	0.959855	4.59758e-05	NA	NA
UBE2Z	1.3371e-06	8.64138e-05	-4.83416	Artery_Aorta	3.76553e-06	0.000485754	-4.62392	Cells_Cultured_fibroblasts	1.34127e-06	0.000143746	-4.83354	NA	NA	NA	1	1	1	0	3	-0.238453	4.85628	-0.0607112	4.68692	0.331309	4.95744	NA	NA	0.81153	1.1961e-06	0.951589	2.77352e-06	0.740411	7.1428e-07	NA	NA	0.924606	7.12152e-05	0.998816	0.000316004	0.958072	7.76739e-05	NA	NA
UBE2Z	1.3371e-06	8.64138e-05	-4.83416	Artery_Aorta	3.76553e-06	0.000485754	-4.62392	Cells_EBV-transformed_lymphocytes	5.55252e-07	5.67733e-05	5.00617	NA	NA	NA	1	1	1	0	3	-0.238453	4.85628	-0.0607112	4.68692	-0.254142	-5.12911	NA	NA	0.81153	1.1961e-06	0.951589	2.77352e-06	0.799386	2.91118e-07	NA	NA	0.924606	7.12152e-05	0.998816	0.000316004	0.968545	2.81436e-05	NA	NA
UBE2Z	1.3371e-06	8.64138e-05	-4.83416	Artery_Aorta	3.76553e-06	0.000485754	-4.62392	Colon_Sigmoid	5.55252e-07	6.34346e-05	5.00617	NA	NA	NA	1	1	1	0	3	-0.238453	4.85628	-0.0607112	4.68692	-0.254142	-5.12911	NA	NA	0.81153	1.1961e-06	0.951589	2.77352e-06	0.799386	2.91118e-07	NA	NA	0.924606	7.12152e-05	0.998816	0.000316004	0.974977	3.31844e-05	NA	NA
UBE2Z	1.3371e-06	8.64138e-05	-4.83416	Artery_Aorta	3.76553e-06	0.000485754	-4.62392	Colon_Transverse	1.34127e-06	0.000144423	4.83354	NA	NA	NA	1	1	1	0	3	-0.238453	4.85628	-0.0607112	4.68692	-0.331309	-4.95744	NA	NA	0.81153	1.1961e-06	0.951589	2.77352e-06	0.740411	7.1428e-07	NA	NA	0.924606	7.12152e-05	0.998816	0.000316004	0.964754	8.43421e-05	NA	NA
UBE2Z	1.3371e-06	8.64138e-05	-4.83416	Artery_Aorta	3.76553e-06	0.000485754	-4.62392	Heart_Atrial_Appendage	6.30918e-07	7.98399e-05	4.9815	NA	NA	NA	1	1	1	0	3	-0.238453	4.85628	-0.0607112	4.68692	-0.340194	-5.10985	NA	NA	0.81153	1.1961e-06	0.951589	2.77352e-06	0.73371	3.22414e-07	NA	NA	0.924606	7.12152e-05	0.998816	0.000316004	0.959685	4.03426e-05	NA	NA
UBE2Z	1.3371e-06	8.64138e-05	-4.83416	Artery_Aorta	3.76553e-06	0.000485754	-4.62392	Kidney_Cortex	1.34127e-06	0.000167692	4.83354	NA	NA	NA	1	1	1	0	3	-0.238453	4.85628	-0.0607112	4.68692	-0.331309	-4.95744	NA	NA	0.81153	1.1961e-06	0.951589	2.77352e-06	0.740411	7.1428e-07	NA	NA	0.924606	7.12152e-05	0.998816	0.000316004	0.962386	9.87411e-05	NA	NA
UBE2Z	1.3371e-06	8.64138e-05	-4.83416	Artery_Aorta	3.76553e-06	0.000485754	-4.62392	Liver	1.34127e-06	0.000161963	4.83354	NA	NA	NA	1	1	1	0	3	-0.238453	4.85628	-0.0607112	4.68692	-0.331309	-4.95744	NA	NA	0.81153	1.1961e-06	0.951589	2.77352e-06	0.740411	7.1428e-07	NA	NA	0.924606	7.12152e-05	0.998816	0.000316004	0.955386	8.90569e-05	NA	NA
UBE2Z	1.3371e-06	8.64138e-05	-4.83416	Artery_Aorta	3.76553e-06	0.000485754	-4.62392	Lung	1.34127e-06	0.000137185	4.83354	NA	NA	NA	1	1	1	0	3	-0.238453	4.85628	-0.0607112	4.68692	-0.331309	-4.95744	NA	NA	0.81153	1.1961e-06	0.951589	2.77352e-06	0.740411	7.1428e-07	NA	NA	0.924606	7.12152e-05	0.998816	0.000316004	0.96044	7.87091e-05	NA	NA
UBE2Z	1.3371e-06	8.64138e-05	-4.83416	Artery_Aorta	3.76553e-06	0.000485754	-4.62392	Minor_Salivary_Gland	5.55252e-07	6.48054e-05	5.00617	NA	NA	NA	1	1	1	0	3	-0.238453	4.85628	-0.0607112	4.68692	-0.254142	-5.12911	NA	NA	0.81153	1.1961e-06	0.951589	2.77352e-06	0.799386	2.91118e-07	NA	NA	0.924606	7.12152e-05	0.998816	0.000316004	0.973836	3.52926e-05	NA	NA
UBE2Z	1.3371e-06	8.64138e-05	-4.83416	Artery_Aorta	3.76553e-06	0.000485754	-4.62392	Ovary	1.34127e-06	0.000152257	4.83354	NA	NA	NA	1	1	1	0	3	-0.238453	4.85628	-0.0607112	4.68692	-0.331309	-4.95744	NA	NA	0.81153	1.1961e-06	0.951589	2.77352e-06	0.740411	7.1428e-07	NA	NA	0.924606	7.12152e-05	0.998816	0.000316004	0.965228	7.86029e-05	NA	NA
UBE2Z	1.3371e-06	8.64138e-05	-4.83416	Artery_Aorta	3.76553e-06	0.000485754	-4.62392	Pituitary	1.34127e-06	0.000155972	4.83354	NA	NA	NA	1	1	1	0	3	-0.238453	4.85628	-0.0607112	4.68692	-0.331309	-4.95744	NA	NA	0.81153	1.1961e-06	0.951589	2.77352e-06	0.740411	7.1428e-07	NA	NA	0.924606	7.12152e-05	0.998816	0.000316004	0.968059	7.83951e-05	NA	NA
UBE2Z	1.3371e-06	8.64138e-05	-4.83416	Artery_Aorta	3.76553e-06	0.000485754	-4.62392	Prostate	1.34127e-06	0.000147107	4.83354	NA	NA	NA	1	1	1	0	3	-0.238453	4.85628	-0.0607112	4.68692	-0.331309	-4.95744	NA	NA	0.81153	1.1961e-06	0.951589	2.77352e-06	0.740411	7.1428e-07	NA	NA	0.924606	7.12152e-05	0.998816	0.000316004	0.961576	8.08594e-05	NA	NA
UBE2Z	1.3371e-06	8.64138e-05	-4.83416	Artery_Aorta	3.76553e-06	0.000485754	-4.62392	Skin_Not_Sun_Exposed_Suprapubic	1.34127e-06	0.00015566	4.83354	NA	NA	NA	1	1	1	0	3	-0.238453	4.85628	-0.0607112	4.68692	-0.331309	-4.95744	NA	NA	0.81153	1.1961e-06	0.951589	2.77352e-06	0.740411	7.1428e-07	NA	NA	0.924606	7.12152e-05	0.998816	0.000316004	0.965257	7.48628e-05	NA	NA
UBE2Z	1.3371e-06	8.64138e-05	-4.83416	Artery_Aorta	3.76553e-06	0.000485754	-4.62392	Skin_Sun_Exposed_Lower_leg	5.55252e-07	6.74727e-05	5.00617	NA	NA	NA	1	1	1	0	3	-0.238453	4.85628	-0.0607112	4.68692	-0.254142	-5.12911	NA	NA	0.81153	1.1961e-06	0.951589	2.77352e-06	0.799386	2.91118e-07	NA	NA	0.924606	7.12152e-05	0.998816	0.000316004	0.976256	3.387e-05	NA	NA
UBE2Z	1.3371e-06	8.64138e-05	-4.83416	Artery_Aorta	3.76553e-06	0.000485754	-4.62392	Small_Intestine_Terminal_Ileum	1.34127e-06	0.000139204	4.83354	NA	NA	NA	1	1	1	0	3	-0.238453	4.85628	-0.0607112	4.68692	-0.331309	-4.95744	NA	NA	0.81153	1.1961e-06	0.951589	2.77352e-06	0.740411	7.1428e-07	NA	NA	0.924606	7.12152e-05	0.998816	0.000316004	0.965759	7.61467e-05	NA	NA
UBE2Z	1.3371e-06	8.64138e-05	-4.83416	Artery_Aorta	3.76553e-06	0.000485754	-4.62392	Spleen	5.55252e-07	6.83541e-05	5.00617	NA	NA	NA	1	1	1	0	3	-0.238453	4.85628	-0.0607112	4.68692	-0.254142	-5.12911	NA	NA	0.81153	1.1961e-06	0.951589	2.77352e-06	0.799386	2.91118e-07	NA	NA	0.924606	7.12152e-05	0.998816	0.000316004	0.96996	3.309e-05	NA	NA
UBE2Z	1.3371e-06	8.64138e-05	-4.83416	Artery_Aorta	3.76553e-06	0.000485754	-4.62392	Stomach	6.30918e-07	7.73882e-05	4.9815	NA	NA	NA	1	1	1	0	3	-0.238453	4.85628	-0.0607112	4.68692	-0.340194	-5.10985	NA	NA	0.81153	1.1961e-06	0.951589	2.77352e-06	0.73371	3.22414e-07	NA	NA	0.924606	7.12152e-05	0.998816	0.000316004	0.961192	4.06972e-05	NA	NA
UBE2Z	1.3371e-06	8.64138e-05	-4.83416	Artery_Aorta	3.76553e-06	0.000485754	-4.62392	Testis	1.34127e-06	0.000163011	4.83354	NA	NA	NA	1	1	1	0	3	-0.238453	4.85628	-0.0607112	4.68692	-0.331309	-4.95744	NA	NA	0.81153	1.1961e-06	0.951589	2.77352e-06	0.740411	7.1428e-07	NA	NA	0.924606	7.12152e-05	0.998816	0.000316004	0.965638	9.21285e-05	NA	NA
UBE2Z	1.3371e-06	8.64138e-05	-4.83416	Artery_Aorta	3.76553e-06	0.000485754	-4.62392	Thyroid	1.34127e-06	0.000144189	4.83354	NA	NA	NA	1	1	1	0	3	-0.238453	4.85628	-0.0607112	4.68692	-0.331309	-4.95744	NA	NA	0.81153	1.1961e-06	0.951589	2.77352e-06	0.740411	7.1428e-07	NA	NA	0.924606	7.12152e-05	0.998816	0.000316004	0.96162	7.5888e-05	NA	NA
UBE2Z	1.3371e-06	8.64138e-05	-4.83416	Artery_Aorta	3.76553e-06	0.000485754	-4.62392	Uterus	5.55252e-07	7.4005e-05	5.00617	NA	NA	NA	1	1	1	0	3	-0.238453	4.85628	-0.0607112	4.68692	-0.254142	-5.12911	NA	NA	0.81153	1.1961e-06	0.951589	2.77352e-06	0.799386	2.91118e-07	NA	NA	0.924606	7.12152e-05	0.998816	0.000316004	0.972747	3.5429e-05	NA	NA
UBE2Z	1.3371e-06	8.64138e-05	-4.83416	Artery_Aorta	3.76553e-06	0.000485754	-4.62392	Vagina	5.55252e-07	6.99348e-05	5.00617	NA	NA	NA	1	1	1	0	3	-0.238453	4.85628	-0.0607112	4.68692	-0.254142	-5.12911	NA	NA	0.81153	1.1961e-06	0.951589	2.77352e-06	0.799386	2.91118e-07	NA	NA	0.924606	7.12152e-05	0.998816	0.000316004	0.975665	3.58783e-05	NA	NA
UBE2Z	1.3371e-06	8.64138e-05	-4.83416	Artery_Aorta	3.76553e-06	0.000485754	-4.62392	Whole_Blood	5.55252e-07	6.48705e-05	5.00617	NA	NA	NA	1	1	1	0	3	-0.238453	4.85628	-0.0607112	4.68692	-0.254142	-5.12911	NA	NA	0.81153	1.1961e-06	0.951589	2.77352e-06	0.799386	2.91118e-07	NA	NA	0.924606	7.12152e-05	0.998816	0.000316004	0.973293	3.24049e-05	NA	NA
UBE2Z	1.3371e-06	8.64138e-05	-4.83416	Artery_Aorta	3.76553e-06	0.000485754	-4.62392	smultixcan	1.34127e-06	0.0001389	4.83354	NA	NA	NA	1	1	1	0	3	-0.238453	4.85628	-0.0607112	4.68692	-0.331309	-4.95744	NA	NA	0.81153	1.1961e-06	0.951589	2.77352e-06	0.740411	7.1428e-07	NA	NA	0.924606	7.12152e-05	0.998816	0.000316004	0.961324	7.51976e-05	NA	NA
UBE2Z	1.3371e-06	8.64138e-05	-4.83416	Artery_Tibial	1.66289e-06	0.000188963	-4.79059	Adipose_Subcutaneous	1.34127e-06	0.000145035	4.83354	NA	NA	NA	1	1	1	0	3	-0.238453	4.85628	0.420977	4.94041	-0.331309	-4.95744	NA	NA	0.81153	1.1961e-06	0.673772	7.79567e-07	0.740411	7.1428e-07	NA	NA	0.924606	7.12152e-05	0.96575	8.94396e-05	0.962005	7.84059e-05	NA	NA
UBE2Z	1.3371e-06	8.64138e-05	-4.83416	Artery_Tibial	1.66289e-06	0.000188963	-4.79059	Adipose_Visceral_Omentum	1.34127e-06	0.00014382	4.83354	NA	NA	NA	1	1	1	0	3	-0.238453	4.85628	0.420977	4.94041	-0.331309	-4.95744	NA	NA	0.81153	1.1961e-06	0.673772	7.79567e-07	0.740411	7.1428e-07	NA	NA	0.924606	7.12152e-05	0.96575	8.94396e-05	0.959844	7.47507e-05	NA	NA
UBE2Z	1.3371e-06	8.64138e-05	-4.83416	Artery_Tibial	1.66289e-06	0.000188963	-4.79059	Artery_Aorta	6.30918e-07	7.12884e-05	4.9815	NA	NA	NA	1	1	1	0	3	-0.238453	4.85628	0.420977	4.94041	-0.328082	-5.11684	NA	NA	0.81153	1.1961e-06	0.673772	7.79567e-07	0.74285	3.10699e-07	NA	NA	0.924606	7.12152e-05	0.96575	8.94396e-05	0.960266	3.58694e-05	NA	NA
UBE2Z	1.3371e-06	8.64138e-05	-4.83416	Artery_Tibial	1.66289e-06	0.000188963	-4.79059	Artery_Coronary	1.34127e-06	0.000153619	-4.83354	NA	NA	NA	1	1	1	0	3	-0.238453	4.85628	0.420977	4.94041	0.331309	4.95744	NA	NA	0.81153	1.1961e-06	0.673772	7.79567e-07	0.740411	7.1428e-07	NA	NA	0.924606	7.12152e-05	0.96575	8.94396e-05	0.954241	8.33738e-05	NA	NA
UBE2Z	1.3371e-06	8.64138e-05	-4.83416	Artery_Tibial	1.66289e-06	0.000188963	-4.79059	Brain_Amygdala	1.34127e-06	0.000178505	4.83354	NA	NA	NA	1	1	1	0	3	-0.238453	4.85628	0.420977	4.94041	-0.331309	-4.95744	NA	NA	0.81153	1.1961e-06	0.673772	7.79567e-07	0.740411	7.1428e-07	NA	NA	0.924606	7.12152e-05	0.96575	8.94396e-05	0.967552	9.3392e-05	NA	NA
UBE2Z	1.3371e-06	8.64138e-05	-4.83416	Artery_Tibial	1.66289e-06	0.000188963	-4.79059	Brain_Cerebellar_Hemisphere	1.34127e-06	0.000140702	-4.83354	NA	NA	NA	1	1	1	0	3	-0.238453	4.85628	0.420977	4.94041	0.331309	4.95744	NA	NA	0.81153	1.1961e-06	0.673772	7.79567e-07	0.740411	7.1428e-07	NA	NA	0.924606	7.12152e-05	0.96575	8.94396e-05	0.965972	7.03261e-05	NA	NA
UBE2Z	1.3371e-06	8.64138e-05	-4.83416	Artery_Tibial	1.66289e-06	0.000188963	-4.79059	Brain_Cerebellum	1.34127e-06	0.000144173	4.83354	NA	NA	NA	1	1	1	0	3	-0.238453	4.85628	0.420977	4.94041	-0.331309	-4.95744	NA	NA	0.81153	1.1961e-06	0.673772	7.79567e-07	0.740411	7.1428e-07	NA	NA	0.924606	7.12152e-05	0.96575	8.94396e-05	0.965144	7.36532e-05	NA	NA
UBE2Z	1.3371e-06	8.64138e-05	-4.83416	Artery_Tibial	1.66289e-06	0.000188963	-4.79059	Brain_Cortex	1.34127e-06	0.000147345	4.83354	NA	NA	NA	1	1	1	0	3	-0.238453	4.85628	0.420977	4.94041	-0.331309	-4.95744	NA	NA	0.81153	1.1961e-06	0.673772	7.79567e-07	0.740411	7.1428e-07	NA	NA	0.924606	7.12152e-05	0.96575	8.94396e-05	0.962544	7.41052e-05	NA	NA
UBE2Z	1.3371e-06	8.64138e-05	-4.83416	Artery_Tibial	1.66289e-06	0.000188963	-4.79059	Brain_Frontal_Cortex_BA9	6.30918e-07	7.95538e-05	4.9815	NA	NA	NA	1	1	1	0	3	-0.238453	4.85628	0.420977	4.94041	-0.340194	-5.10985	NA	NA	0.81153	1.1961e-06	0.673772	7.79567e-07	0.73371	3.22414e-07	NA	NA	0.924606	7.12152e-05	0.96575	8.94396e-05	0.95991	4.02026e-05	NA	NA
UBE2Z	1.3371e-06	8.64138e-05	-4.83416	Artery_Tibial	1.66289e-06	0.000188963	-4.79059	Brain_Hippocampus	5.55252e-07	8.63515e-05	-5.00617	NA	NA	NA	1	1	1	0	3	-0.238453	4.85628	0.420977	4.94041	0.254142	5.12911	NA	NA	0.81153	1.1961e-06	0.673772	7.79567e-07	0.799386	2.91118e-07	NA	NA	0.924606	7.12152e-05	0.96575	8.94396e-05	0.975844	4.58392e-05	NA	NA
UBE2Z	1.3371e-06	8.64138e-05	-4.83416	Artery_Tibial	1.66289e-06	0.000188963	-4.79059	Brain_Spinal_cord_cervical_c-1	6.30918e-07	8.77598e-05	4.9815	NA	NA	NA	1	1	1	0	3	-0.238453	4.85628	0.420977	4.94041	-0.340194	-5.10985	NA	NA	0.81153	1.1961e-06	0.673772	7.79567e-07	0.73371	3.22414e-07	NA	NA	0.924606	7.12152e-05	0.96575	8.94396e-05	0.959855	4.59758e-05	NA	NA
UBE2Z	1.3371e-06	8.64138e-05	-4.83416	Artery_Tibial	1.66289e-06	0.000188963	-4.79059	Cells_Cultured_fibroblasts	1.34127e-06	0.000143746	-4.83354	NA	NA	NA	1	1	1	0	3	-0.238453	4.85628	0.420977	4.94041	0.331309	4.95744	NA	NA	0.81153	1.1961e-06	0.673772	7.79567e-07	0.740411	7.1428e-07	NA	NA	0.924606	7.12152e-05	0.96575	8.94396e-05	0.958072	7.76739e-05	NA	NA
UBE2Z	1.3371e-06	8.64138e-05	-4.83416	Artery_Tibial	1.66289e-06	0.000188963	-4.79059	Cells_EBV-transformed_lymphocytes	5.55252e-07	5.67733e-05	5.00617	NA	NA	NA	1	1	1	0	3	-0.238453	4.85628	0.420977	4.94041	-0.254142	-5.12911	NA	NA	0.81153	1.1961e-06	0.673772	7.79567e-07	0.799386	2.91118e-07	NA	NA	0.924606	7.12152e-05	0.96575	8.94396e-05	0.968545	2.81436e-05	NA	NA
UBE2Z	1.3371e-06	8.64138e-05	-4.83416	Artery_Tibial	1.66289e-06	0.000188963	-4.79059	Colon_Sigmoid	5.55252e-07	6.34346e-05	5.00617	NA	NA	NA	1	1	1	0	3	-0.238453	4.85628	0.420977	4.94041	-0.254142	-5.12911	NA	NA	0.81153	1.1961e-06	0.673772	7.79567e-07	0.799386	2.91118e-07	NA	NA	0.924606	7.12152e-05	0.96575	8.94396e-05	0.974977	3.31844e-05	NA	NA
UBE2Z	1.3371e-06	8.64138e-05	-4.83416	Artery_Tibial	1.66289e-06	0.000188963	-4.79059	Colon_Transverse	1.34127e-06	0.000144423	4.83354	NA	NA	NA	1	1	1	0	3	-0.238453	4.85628	0.420977	4.94041	-0.331309	-4.95744	NA	NA	0.81153	1.1961e-06	0.673772	7.79567e-07	0.740411	7.1428e-07	NA	NA	0.924606	7.12152e-05	0.96575	8.94396e-05	0.964754	8.43421e-05	NA	NA
UBE2Z	1.3371e-06	8.64138e-05	-4.83416	Artery_Tibial	1.66289e-06	0.000188963	-4.79059	Heart_Atrial_Appendage	6.30918e-07	7.98399e-05	4.9815	NA	NA	NA	1	1	1	0	3	-0.238453	4.85628	0.420977	4.94041	-0.340194	-5.10985	NA	NA	0.81153	1.1961e-06	0.673772	7.79567e-07	0.73371	3.22414e-07	NA	NA	0.924606	7.12152e-05	0.96575	8.94396e-05	0.959685	4.03426e-05	NA	NA
UBE2Z	1.3371e-06	8.64138e-05	-4.83416	Artery_Tibial	1.66289e-06	0.000188963	-4.79059	Kidney_Cortex	1.34127e-06	0.000167692	4.83354	NA	NA	NA	1	1	1	0	3	-0.238453	4.85628	0.420977	4.94041	-0.331309	-4.95744	NA	NA	0.81153	1.1961e-06	0.673772	7.79567e-07	0.740411	7.1428e-07	NA	NA	0.924606	7.12152e-05	0.96575	8.94396e-05	0.962386	9.87411e-05	NA	NA
UBE2Z	1.3371e-06	8.64138e-05	-4.83416	Artery_Tibial	1.66289e-06	0.000188963	-4.79059	Liver	1.34127e-06	0.000161963	4.83354	NA	NA	NA	1	1	1	0	3	-0.238453	4.85628	0.420977	4.94041	-0.331309	-4.95744	NA	NA	0.81153	1.1961e-06	0.673772	7.79567e-07	0.740411	7.1428e-07	NA	NA	0.924606	7.12152e-05	0.96575	8.94396e-05	0.955386	8.90569e-05	NA	NA
UBE2Z	1.3371e-06	8.64138e-05	-4.83416	Artery_Tibial	1.66289e-06	0.000188963	-4.79059	Lung	1.34127e-06	0.000137185	4.83354	NA	NA	NA	1	1	1	0	3	-0.238453	4.85628	0.420977	4.94041	-0.331309	-4.95744	NA	NA	0.81153	1.1961e-06	0.673772	7.79567e-07	0.740411	7.1428e-07	NA	NA	0.924606	7.12152e-05	0.96575	8.94396e-05	0.96044	7.87091e-05	NA	NA
UBE2Z	1.3371e-06	8.64138e-05	-4.83416	Artery_Tibial	1.66289e-06	0.000188963	-4.79059	Minor_Salivary_Gland	5.55252e-07	6.48054e-05	5.00617	NA	NA	NA	1	1	1	0	3	-0.238453	4.85628	0.420977	4.94041	-0.254142	-5.12911	NA	NA	0.81153	1.1961e-06	0.673772	7.79567e-07	0.799386	2.91118e-07	NA	NA	0.924606	7.12152e-05	0.96575	8.94396e-05	0.973836	3.52926e-05	NA	NA
UBE2Z	1.3371e-06	8.64138e-05	-4.83416	Artery_Tibial	1.66289e-06	0.000188963	-4.79059	Ovary	1.34127e-06	0.000152257	4.83354	NA	NA	NA	1	1	1	0	3	-0.238453	4.85628	0.420977	4.94041	-0.331309	-4.95744	NA	NA	0.81153	1.1961e-06	0.673772	7.79567e-07	0.740411	7.1428e-07	NA	NA	0.924606	7.12152e-05	0.96575	8.94396e-05	0.965228	7.86029e-05	NA	NA
UBE2Z	1.3371e-06	8.64138e-05	-4.83416	Artery_Tibial	1.66289e-06	0.000188963	-4.79059	Pituitary	1.34127e-06	0.000155972	4.83354	NA	NA	NA	1	1	1	0	3	-0.238453	4.85628	0.420977	4.94041	-0.331309	-4.95744	NA	NA	0.81153	1.1961e-06	0.673772	7.79567e-07	0.740411	7.1428e-07	NA	NA	0.924606	7.12152e-05	0.96575	8.94396e-05	0.968059	7.83951e-05	NA	NA
UBE2Z	1.3371e-06	8.64138e-05	-4.83416	Artery_Tibial	1.66289e-06	0.000188963	-4.79059	Prostate	1.34127e-06	0.000147107	4.83354	NA	NA	NA	1	1	1	0	3	-0.238453	4.85628	0.420977	4.94041	-0.331309	-4.95744	NA	NA	0.81153	1.1961e-06	0.673772	7.79567e-07	0.740411	7.1428e-07	NA	NA	0.924606	7.12152e-05	0.96575	8.94396e-05	0.961576	8.08594e-05	NA	NA
UBE2Z	1.3371e-06	8.64138e-05	-4.83416	Artery_Tibial	1.66289e-06	0.000188963	-4.79059	Skin_Not_Sun_Exposed_Suprapubic	1.34127e-06	0.00015566	4.83354	NA	NA	NA	1	1	1	0	3	-0.238453	4.85628	0.420977	4.94041	-0.331309	-4.95744	NA	NA	0.81153	1.1961e-06	0.673772	7.79567e-07	0.740411	7.1428e-07	NA	NA	0.924606	7.12152e-05	0.96575	8.94396e-05	0.965257	7.48628e-05	NA	NA
UBE2Z	1.3371e-06	8.64138e-05	-4.83416	Artery_Tibial	1.66289e-06	0.000188963	-4.79059	Skin_Sun_Exposed_Lower_leg	5.55252e-07	6.74727e-05	5.00617	NA	NA	NA	1	1	1	0	3	-0.238453	4.85628	0.420977	4.94041	-0.254142	-5.12911	NA	NA	0.81153	1.1961e-06	0.673772	7.79567e-07	0.799386	2.91118e-07	NA	NA	0.924606	7.12152e-05	0.96575	8.94396e-05	0.976256	3.387e-05	NA	NA
UBE2Z	1.3371e-06	8.64138e-05	-4.83416	Artery_Tibial	1.66289e-06	0.000188963	-4.79059	Small_Intestine_Terminal_Ileum	1.34127e-06	0.000139204	4.83354	NA	NA	NA	1	1	1	0	3	-0.238453	4.85628	0.420977	4.94041	-0.331309	-4.95744	NA	NA	0.81153	1.1961e-06	0.673772	7.79567e-07	0.740411	7.1428e-07	NA	NA	0.924606	7.12152e-05	0.96575	8.94396e-05	0.965759	7.61467e-05	NA	NA
UBE2Z	1.3371e-06	8.64138e-05	-4.83416	Artery_Tibial	1.66289e-06	0.000188963	-4.79059	Spleen	5.55252e-07	6.83541e-05	5.00617	NA	NA	NA	1	1	1	0	3	-0.238453	4.85628	0.420977	4.94041	-0.254142	-5.12911	NA	NA	0.81153	1.1961e-06	0.673772	7.79567e-07	0.799386	2.91118e-07	NA	NA	0.924606	7.12152e-05	0.96575	8.94396e-05	0.96996	3.309e-05	NA	NA
UBE2Z	1.3371e-06	8.64138e-05	-4.83416	Artery_Tibial	1.66289e-06	0.000188963	-4.79059	Stomach	6.30918e-07	7.73882e-05	4.9815	NA	NA	NA	1	1	1	0	3	-0.238453	4.85628	0.420977	4.94041	-0.340194	-5.10985	NA	NA	0.81153	1.1961e-06	0.673772	7.79567e-07	0.73371	3.22414e-07	NA	NA	0.924606	7.12152e-05	0.96575	8.94396e-05	0.961192	4.06972e-05	NA	NA
UBE2Z	1.3371e-06	8.64138e-05	-4.83416	Artery_Tibial	1.66289e-06	0.000188963	-4.79059	Testis	1.34127e-06	0.000163011	4.83354	NA	NA	NA	1	1	1	0	3	-0.238453	4.85628	0.420977	4.94041	-0.331309	-4.95744	NA	NA	0.81153	1.1961e-06	0.673772	7.79567e-07	0.740411	7.1428e-07	NA	NA	0.924606	7.12152e-05	0.96575	8.94396e-05	0.965638	9.21285e-05	NA	NA
UBE2Z	1.3371e-06	8.64138e-05	-4.83416	Artery_Tibial	1.66289e-06	0.000188963	-4.79059	Thyroid	1.34127e-06	0.000144189	4.83354	NA	NA	NA	1	1	1	0	3	-0.238453	4.85628	0.420977	4.94041	-0.331309	-4.95744	NA	NA	0.81153	1.1961e-06	0.673772	7.79567e-07	0.740411	7.1428e-07	NA	NA	0.924606	7.12152e-05	0.96575	8.94396e-05	0.96162	7.5888e-05	NA	NA
UBE2Z	1.3371e-06	8.64138e-05	-4.83416	Artery_Tibial	1.66289e-06	0.000188963	-4.79059	Uterus	5.55252e-07	7.4005e-05	5.00617	NA	NA	NA	1	1	1	0	3	-0.238453	4.85628	0.420977	4.94041	-0.254142	-5.12911	NA	NA	0.81153	1.1961e-06	0.673772	7.79567e-07	0.799386	2.91118e-07	NA	NA	0.924606	7.12152e-05	0.96575	8.94396e-05	0.972747	3.5429e-05	NA	NA
UBE2Z	1.3371e-06	8.64138e-05	-4.83416	Artery_Tibial	1.66289e-06	0.000188963	-4.79059	Vagina	5.55252e-07	6.99348e-05	5.00617	NA	NA	NA	1	1	1	0	3	-0.238453	4.85628	0.420977	4.94041	-0.254142	-5.12911	NA	NA	0.81153	1.1961e-06	0.673772	7.79567e-07	0.799386	2.91118e-07	NA	NA	0.924606	7.12152e-05	0.96575	8.94396e-05	0.975665	3.58783e-05	NA	NA
UBE2Z	1.3371e-06	8.64138e-05	-4.83416	Artery_Tibial	1.66289e-06	0.000188963	-4.79059	Whole_Blood	5.55252e-07	6.48705e-05	5.00617	NA	NA	NA	1	1	1	0	3	-0.238453	4.85628	0.420977	4.94041	-0.254142	-5.12911	NA	NA	0.81153	1.1961e-06	0.673772	7.79567e-07	0.799386	2.91118e-07	NA	NA	0.924606	7.12152e-05	0.96575	8.94396e-05	0.973293	3.24049e-05	NA	NA
UBE2Z	1.3371e-06	8.64138e-05	-4.83416	Artery_Tibial	1.66289e-06	0.000188963	-4.79059	smultixcan	1.34127e-06	0.0001389	4.83354	NA	NA	NA	1	1	1	0	3	-0.238453	4.85628	0.420977	4.94041	-0.331309	-4.95744	NA	NA	0.81153	1.1961e-06	0.673772	7.79567e-07	0.740411	7.1428e-07	NA	NA	0.924606	7.12152e-05	0.96575	8.94396e-05	0.961324	7.51976e-05	NA	NA
UBE2Z	1.3371e-06	8.64138e-05	-4.83416	Brain_Caudate_basal_ganglia	3.76553e-06	0.000439903	4.62392	Adipose_Subcutaneous	1.34127e-06	0.000145035	4.83354	NA	NA	NA	1	1	1	0	3	-0.238453	4.85628	0.0607112	-4.68692	-0.331309	-4.95744	NA	NA	0.81153	1.1961e-06	0.951589	2.77352e-06	0.740411	7.1428e-07	NA	NA	0.924606	7.12152e-05	0.996861	0.00034194	0.962005	7.84059e-05	NA	NA
UBE2Z	1.3371e-06	8.64138e-05	-4.83416	Brain_Caudate_basal_ganglia	3.76553e-06	0.000439903	4.62392	Adipose_Visceral_Omentum	1.34127e-06	0.00014382	4.83354	NA	NA	NA	1	1	1	0	3	-0.238453	4.85628	0.0607112	-4.68692	-0.331309	-4.95744	NA	NA	0.81153	1.1961e-06	0.951589	2.77352e-06	0.740411	7.1428e-07	NA	NA	0.924606	7.12152e-05	0.996861	0.00034194	0.959844	7.47507e-05	NA	NA
UBE2Z	1.3371e-06	8.64138e-05	-4.83416	Brain_Caudate_basal_ganglia	3.76553e-06	0.000439903	4.62392	Artery_Aorta	6.30918e-07	7.12884e-05	4.9815	NA	NA	NA	1	1	1	0	3	-0.238453	4.85628	0.0607112	-4.68692	-0.328082	-5.11684	NA	NA	0.81153	1.1961e-06	0.951589	2.77352e-06	0.74285	3.10699e-07	NA	NA	0.924606	7.12152e-05	0.996861	0.00034194	0.960266	3.58694e-05	NA	NA
UBE2Z	1.3371e-06	8.64138e-05	-4.83416	Brain_Caudate_basal_ganglia	3.76553e-06	0.000439903	4.62392	Artery_Coronary	1.34127e-06	0.000153619	-4.83354	NA	NA	NA	1	1	1	0	3	-0.238453	4.85628	0.0607112	-4.68692	0.331309	4.95744	NA	NA	0.81153	1.1961e-06	0.951589	2.77352e-06	0.740411	7.1428e-07	NA	NA	0.924606	7.12152e-05	0.996861	0.00034194	0.954241	8.33738e-05	NA	NA
UBE2Z	1.3371e-06	8.64138e-05	-4.83416	Brain_Caudate_basal_ganglia	3.76553e-06	0.000439903	4.62392	Brain_Amygdala	1.34127e-06	0.000178505	4.83354	NA	NA	NA	1	1	1	0	3	-0.238453	4.85628	0.0607112	-4.68692	-0.331309	-4.95744	NA	NA	0.81153	1.1961e-06	0.951589	2.77352e-06	0.740411	7.1428e-07	NA	NA	0.924606	7.12152e-05	0.996861	0.00034194	0.967552	9.3392e-05	NA	NA
UBE2Z	1.3371e-06	8.64138e-05	-4.83416	Brain_Caudate_basal_ganglia	3.76553e-06	0.000439903	4.62392	Brain_Cerebellar_Hemisphere	1.34127e-06	0.000140702	-4.83354	NA	NA	NA	1	1	1	0	3	-0.238453	4.85628	0.0607112	-4.68692	0.331309	4.95744	NA	NA	0.81153	1.1961e-06	0.951589	2.77352e-06	0.740411	7.1428e-07	NA	NA	0.924606	7.12152e-05	0.996861	0.00034194	0.965972	7.03261e-05	NA	NA
UBE2Z	1.3371e-06	8.64138e-05	-4.83416	Brain_Caudate_basal_ganglia	3.76553e-06	0.000439903	4.62392	Brain_Cerebellum	1.34127e-06	0.000144173	4.83354	NA	NA	NA	1	1	1	0	3	-0.238453	4.85628	0.0607112	-4.68692	-0.331309	-4.95744	NA	NA	0.81153	1.1961e-06	0.951589	2.77352e-06	0.740411	7.1428e-07	NA	NA	0.924606	7.12152e-05	0.996861	0.00034194	0.965144	7.36532e-05	NA	NA
UBE2Z	1.3371e-06	8.64138e-05	-4.83416	Brain_Caudate_basal_ganglia	3.76553e-06	0.000439903	4.62392	Brain_Cortex	1.34127e-06	0.000147345	4.83354	NA	NA	NA	1	1	1	0	3	-0.238453	4.85628	0.0607112	-4.68692	-0.331309	-4.95744	NA	NA	0.81153	1.1961e-06	0.951589	2.77352e-06	0.740411	7.1428e-07	NA	NA	0.924606	7.12152e-05	0.996861	0.00034194	0.962544	7.41052e-05	NA	NA
UBE2Z	1.3371e-06	8.64138e-05	-4.83416	Brain_Caudate_basal_ganglia	3.76553e-06	0.000439903	4.62392	Brain_Frontal_Cortex_BA9	6.30918e-07	7.95538e-05	4.9815	NA	NA	NA	1	1	1	0	3	-0.238453	4.85628	0.0607112	-4.68692	-0.340194	-5.10985	NA	NA	0.81153	1.1961e-06	0.951589	2.77352e-06	0.73371	3.22414e-07	NA	NA	0.924606	7.12152e-05	0.996861	0.00034194	0.95991	4.02026e-05	NA	NA
UBE2Z	1.3371e-06	8.64138e-05	-4.83416	Brain_Caudate_basal_ganglia	3.76553e-06	0.000439903	4.62392	Brain_Hippocampus	5.55252e-07	8.63515e-05	-5.00617	NA	NA	NA	1	1	1	0	3	-0.238453	4.85628	0.0607112	-4.68692	0.254142	5.12911	NA	NA	0.81153	1.1961e-06	0.951589	2.77352e-06	0.799386	2.91118e-07	NA	NA	0.924606	7.12152e-05	0.996861	0.00034194	0.975844	4.58392e-05	NA	NA
UBE2Z	1.3371e-06	8.64138e-05	-4.83416	Brain_Caudate_basal_ganglia	3.76553e-06	0.000439903	4.62392	Brain_Spinal_cord_cervical_c-1	6.30918e-07	8.77598e-05	4.9815	NA	NA	NA	1	1	1	0	3	-0.238453	4.85628	0.0607112	-4.68692	-0.340194	-5.10985	NA	NA	0.81153	1.1961e-06	0.951589	2.77352e-06	0.73371	3.22414e-07	NA	NA	0.924606	7.12152e-05	0.996861	0.00034194	0.959855	4.59758e-05	NA	NA
UBE2Z	1.3371e-06	8.64138e-05	-4.83416	Brain_Caudate_basal_ganglia	3.76553e-06	0.000439903	4.62392	Cells_Cultured_fibroblasts	1.34127e-06	0.000143746	-4.83354	NA	NA	NA	1	1	1	0	3	-0.238453	4.85628	0.0607112	-4.68692	0.331309	4.95744	NA	NA	0.81153	1.1961e-06	0.951589	2.77352e-06	0.740411	7.1428e-07	NA	NA	0.924606	7.12152e-05	0.996861	0.00034194	0.958072	7.76739e-05	NA	NA
UBE2Z	1.3371e-06	8.64138e-05	-4.83416	Brain_Caudate_basal_ganglia	3.76553e-06	0.000439903	4.62392	Cells_EBV-transformed_lymphocytes	5.55252e-07	5.67733e-05	5.00617	NA	NA	NA	1	1	1	0	3	-0.238453	4.85628	0.0607112	-4.68692	-0.254142	-5.12911	NA	NA	0.81153	1.1961e-06	0.951589	2.77352e-06	0.799386	2.91118e-07	NA	NA	0.924606	7.12152e-05	0.996861	0.00034194	0.968545	2.81436e-05	NA	NA
UBE2Z	1.3371e-06	8.64138e-05	-4.83416	Brain_Caudate_basal_ganglia	3.76553e-06	0.000439903	4.62392	Colon_Sigmoid	5.55252e-07	6.34346e-05	5.00617	NA	NA	NA	1	1	1	0	3	-0.238453	4.85628	0.0607112	-4.68692	-0.254142	-5.12911	NA	NA	0.81153	1.1961e-06	0.951589	2.77352e-06	0.799386	2.91118e-07	NA	NA	0.924606	7.12152e-05	0.996861	0.00034194	0.974977	3.31844e-05	NA	NA
UBE2Z	1.3371e-06	8.64138e-05	-4.83416	Brain_Caudate_basal_ganglia	3.76553e-06	0.000439903	4.62392	Colon_Transverse	1.34127e-06	0.000144423	4.83354	NA	NA	NA	1	1	1	0	3	-0.238453	4.85628	0.0607112	-4.68692	-0.331309	-4.95744	NA	NA	0.81153	1.1961e-06	0.951589	2.77352e-06	0.740411	7.1428e-07	NA	NA	0.924606	7.12152e-05	0.996861	0.00034194	0.964754	8.43421e-05	NA	NA
UBE2Z	1.3371e-06	8.64138e-05	-4.83416	Brain_Caudate_basal_ganglia	3.76553e-06	0.000439903	4.62392	Heart_Atrial_Appendage	6.30918e-07	7.98399e-05	4.9815	NA	NA	NA	1	1	1	0	3	-0.238453	4.85628	0.0607112	-4.68692	-0.340194	-5.10985	NA	NA	0.81153	1.1961e-06	0.951589	2.77352e-06	0.73371	3.22414e-07	NA	NA	0.924606	7.12152e-05	0.996861	0.00034194	0.959685	4.03426e-05	NA	NA
UBE2Z	1.3371e-06	8.64138e-05	-4.83416	Brain_Caudate_basal_ganglia	3.76553e-06	0.000439903	4.62392	Kidney_Cortex	1.34127e-06	0.000167692	4.83354	NA	NA	NA	1	1	1	0	3	-0.238453	4.85628	0.0607112	-4.68692	-0.331309	-4.95744	NA	NA	0.81153	1.1961e-06	0.951589	2.77352e-06	0.740411	7.1428e-07	NA	NA	0.924606	7.12152e-05	0.996861	0.00034194	0.962386	9.87411e-05	NA	NA
UBE2Z	1.3371e-06	8.64138e-05	-4.83416	Brain_Caudate_basal_ganglia	3.76553e-06	0.000439903	4.62392	Liver	1.34127e-06	0.000161963	4.83354	NA	NA	NA	1	1	1	0	3	-0.238453	4.85628	0.0607112	-4.68692	-0.331309	-4.95744	NA	NA	0.81153	1.1961e-06	0.951589	2.77352e-06	0.740411	7.1428e-07	NA	NA	0.924606	7.12152e-05	0.996861	0.00034194	0.955386	8.90569e-05	NA	NA
UBE2Z	1.3371e-06	8.64138e-05	-4.83416	Brain_Caudate_basal_ganglia	3.76553e-06	0.000439903	4.62392	Lung	1.34127e-06	0.000137185	4.83354	NA	NA	NA	1	1	1	0	3	-0.238453	4.85628	0.0607112	-4.68692	-0.331309	-4.95744	NA	NA	0.81153	1.1961e-06	0.951589	2.77352e-06	0.740411	7.1428e-07	NA	NA	0.924606	7.12152e-05	0.996861	0.00034194	0.96044	7.87091e-05	NA	NA
UBE2Z	1.3371e-06	8.64138e-05	-4.83416	Brain_Caudate_basal_ganglia	3.76553e-06	0.000439903	4.62392	Minor_Salivary_Gland	5.55252e-07	6.48054e-05	5.00617	NA	NA	NA	1	1	1	0	3	-0.238453	4.85628	0.0607112	-4.68692	-0.254142	-5.12911	NA	NA	0.81153	1.1961e-06	0.951589	2.77352e-06	0.799386	2.91118e-07	NA	NA	0.924606	7.12152e-05	0.996861	0.00034194	0.973836	3.52926e-05	NA	NA
UBE2Z	1.3371e-06	8.64138e-05	-4.83416	Brain_Caudate_basal_ganglia	3.76553e-06	0.000439903	4.62392	Ovary	1.34127e-06	0.000152257	4.83354	NA	NA	NA	1	1	1	0	3	-0.238453	4.85628	0.0607112	-4.68692	-0.331309	-4.95744	NA	NA	0.81153	1.1961e-06	0.951589	2.77352e-06	0.740411	7.1428e-07	NA	NA	0.924606	7.12152e-05	0.996861	0.00034194	0.965228	7.86029e-05	NA	NA
UBE2Z	1.3371e-06	8.64138e-05	-4.83416	Brain_Caudate_basal_ganglia	3.76553e-06	0.000439903	4.62392	Pituitary	1.34127e-06	0.000155972	4.83354	NA	NA	NA	1	1	1	0	3	-0.238453	4.85628	0.0607112	-4.68692	-0.331309	-4.95744	NA	NA	0.81153	1.1961e-06	0.951589	2.77352e-06	0.740411	7.1428e-07	NA	NA	0.924606	7.12152e-05	0.996861	0.00034194	0.968059	7.83951e-05	NA	NA
UBE2Z	1.3371e-06	8.64138e-05	-4.83416	Brain_Caudate_basal_ganglia	3.76553e-06	0.000439903	4.62392	Prostate	1.34127e-06	0.000147107	4.83354	NA	NA	NA	1	1	1	0	3	-0.238453	4.85628	0.0607112	-4.68692	-0.331309	-4.95744	NA	NA	0.81153	1.1961e-06	0.951589	2.77352e-06	0.740411	7.1428e-07	NA	NA	0.924606	7.12152e-05	0.996861	0.00034194	0.961576	8.08594e-05	NA	NA
UBE2Z	1.3371e-06	8.64138e-05	-4.83416	Brain_Caudate_basal_ganglia	3.76553e-06	0.000439903	4.62392	Skin_Not_Sun_Exposed_Suprapubic	1.34127e-06	0.00015566	4.83354	NA	NA	NA	1	1	1	0	3	-0.238453	4.85628	0.0607112	-4.68692	-0.331309	-4.95744	NA	NA	0.81153	1.1961e-06	0.951589	2.77352e-06	0.740411	7.1428e-07	NA	NA	0.924606	7.12152e-05	0.996861	0.00034194	0.965257	7.48628e-05	NA	NA
UBE2Z	1.3371e-06	8.64138e-05	-4.83416	Brain_Caudate_basal_ganglia	3.76553e-06	0.000439903	4.62392	Skin_Sun_Exposed_Lower_leg	5.55252e-07	6.74727e-05	5.00617	NA	NA	NA	1	1	1	0	3	-0.238453	4.85628	0.0607112	-4.68692	-0.254142	-5.12911	NA	NA	0.81153	1.1961e-06	0.951589	2.77352e-06	0.799386	2.91118e-07	NA	NA	0.924606	7.12152e-05	0.996861	0.00034194	0.976256	3.387e-05	NA	NA
UBE2Z	1.3371e-06	8.64138e-05	-4.83416	Brain_Caudate_basal_ganglia	3.76553e-06	0.000439903	4.62392	Small_Intestine_Terminal_Ileum	1.34127e-06	0.000139204	4.83354	NA	NA	NA	1	1	1	0	3	-0.238453	4.85628	0.0607112	-4.68692	-0.331309	-4.95744	NA	NA	0.81153	1.1961e-06	0.951589	2.77352e-06	0.740411	7.1428e-07	NA	NA	0.924606	7.12152e-05	0.996861	0.00034194	0.965759	7.61467e-05	NA	NA
UBE2Z	1.3371e-06	8.64138e-05	-4.83416	Brain_Caudate_basal_ganglia	3.76553e-06	0.000439903	4.62392	Spleen	5.55252e-07	6.83541e-05	5.00617	NA	NA	NA	1	1	1	0	3	-0.238453	4.85628	0.0607112	-4.68692	-0.254142	-5.12911	NA	NA	0.81153	1.1961e-06	0.951589	2.77352e-06	0.799386	2.91118e-07	NA	NA	0.924606	7.12152e-05	0.996861	0.00034194	0.96996	3.309e-05	NA	NA
UBE2Z	1.3371e-06	8.64138e-05	-4.83416	Brain_Caudate_basal_ganglia	3.76553e-06	0.000439903	4.62392	Stomach	6.30918e-07	7.73882e-05	4.9815	NA	NA	NA	1	1	1	0	3	-0.238453	4.85628	0.0607112	-4.68692	-0.340194	-5.10985	NA	NA	0.81153	1.1961e-06	0.951589	2.77352e-06	0.73371	3.22414e-07	NA	NA	0.924606	7.12152e-05	0.996861	0.00034194	0.961192	4.06972e-05	NA	NA
UBE2Z	1.3371e-06	8.64138e-05	-4.83416	Brain_Caudate_basal_ganglia	3.76553e-06	0.000439903	4.62392	Testis	1.34127e-06	0.000163011	4.83354	NA	NA	NA	1	1	1	0	3	-0.238453	4.85628	0.0607112	-4.68692	-0.331309	-4.95744	NA	NA	0.81153	1.1961e-06	0.951589	2.77352e-06	0.740411	7.1428e-07	NA	NA	0.924606	7.12152e-05	0.996861	0.00034194	0.965638	9.21285e-05	NA	NA
UBE2Z	1.3371e-06	8.64138e-05	-4.83416	Brain_Caudate_basal_ganglia	3.76553e-06	0.000439903	4.62392	Thyroid	1.34127e-06	0.000144189	4.83354	NA	NA	NA	1	1	1	0	3	-0.238453	4.85628	0.0607112	-4.68692	-0.331309	-4.95744	NA	NA	0.81153	1.1961e-06	0.951589	2.77352e-06	0.740411	7.1428e-07	NA	NA	0.924606	7.12152e-05	0.996861	0.00034194	0.96162	7.5888e-05	NA	NA
UBE2Z	1.3371e-06	8.64138e-05	-4.83416	Brain_Caudate_basal_ganglia	3.76553e-06	0.000439903	4.62392	Uterus	5.55252e-07	7.4005e-05	5.00617	NA	NA	NA	1	1	1	0	3	-0.238453	4.85628	0.0607112	-4.68692	-0.254142	-5.12911	NA	NA	0.81153	1.1961e-06	0.951589	2.77352e-06	0.799386	2.91118e-07	NA	NA	0.924606	7.12152e-05	0.996861	0.00034194	0.972747	3.5429e-05	NA	NA
UBE2Z	1.3371e-06	8.64138e-05	-4.83416	Brain_Caudate_basal_ganglia	3.76553e-06	0.000439903	4.62392	Vagina	5.55252e-07	6.99348e-05	5.00617	NA	NA	NA	1	1	1	0	3	-0.238453	4.85628	0.0607112	-4.68692	-0.254142	-5.12911	NA	NA	0.81153	1.1961e-06	0.951589	2.77352e-06	0.799386	2.91118e-07	NA	NA	0.924606	7.12152e-05	0.996861	0.00034194	0.975665	3.58783e-05	NA	NA
UBE2Z	1.3371e-06	8.64138e-05	-4.83416	Brain_Caudate_basal_ganglia	3.76553e-06	0.000439903	4.62392	Whole_Blood	5.55252e-07	6.48705e-05	5.00617	NA	NA	NA	1	1	1	0	3	-0.238453	4.85628	0.0607112	-4.68692	-0.254142	-5.12911	NA	NA	0.81153	1.1961e-06	0.951589	2.77352e-06	0.799386	2.91118e-07	NA	NA	0.924606	7.12152e-05	0.996861	0.00034194	0.973293	3.24049e-05	NA	NA
UBE2Z	1.3371e-06	8.64138e-05	-4.83416	Brain_Caudate_basal_ganglia	3.76553e-06	0.000439903	4.62392	smultixcan	1.34127e-06	0.0001389	4.83354	NA	NA	NA	1	1	1	0	3	-0.238453	4.85628	0.0607112	-4.68692	-0.331309	-4.95744	NA	NA	0.81153	1.1961e-06	0.951589	2.77352e-06	0.740411	7.1428e-07	NA	NA	0.924606	7.12152e-05	0.996861	0.00034194	0.961324	7.51976e-05	NA	NA
UBE2Z	1.3371e-06	8.64138e-05	-4.83416	Brain_Cerebellum	3.76553e-06	0.00047603	4.62392	Adipose_Subcutaneous	1.34127e-06	0.000145035	4.83354	NA	NA	NA	1	1	1	0	3	-0.238453	4.85628	0.0607112	-4.68692	-0.331309	-4.95744	NA	NA	0.81153	1.1961e-06	0.951589	2.77352e-06	0.740411	7.1428e-07	NA	NA	0.924606	7.12152e-05	0.996526	0.000321515	0.962005	7.84059e-05	NA	NA
UBE2Z	1.3371e-06	8.64138e-05	-4.83416	Brain_Cerebellum	3.76553e-06	0.00047603	4.62392	Adipose_Visceral_Omentum	1.34127e-06	0.00014382	4.83354	NA	NA	NA	1	1	1	0	3	-0.238453	4.85628	0.0607112	-4.68692	-0.331309	-4.95744	NA	NA	0.81153	1.1961e-06	0.951589	2.77352e-06	0.740411	7.1428e-07	NA	NA	0.924606	7.12152e-05	0.996526	0.000321515	0.959844	7.47507e-05	NA	NA
UBE2Z	1.3371e-06	8.64138e-05	-4.83416	Brain_Cerebellum	3.76553e-06	0.00047603	4.62392	Artery_Aorta	6.30918e-07	7.12884e-05	4.9815	NA	NA	NA	1	1	1	0	3	-0.238453	4.85628	0.0607112	-4.68692	-0.328082	-5.11684	NA	NA	0.81153	1.1961e-06	0.951589	2.77352e-06	0.74285	3.10699e-07	NA	NA	0.924606	7.12152e-05	0.996526	0.000321515	0.960266	3.58694e-05	NA	NA
UBE2Z	1.3371e-06	8.64138e-05	-4.83416	Brain_Cerebellum	3.76553e-06	0.00047603	4.62392	Artery_Coronary	1.34127e-06	0.000153619	-4.83354	NA	NA	NA	1	1	1	0	3	-0.238453	4.85628	0.0607112	-4.68692	0.331309	4.95744	NA	NA	0.81153	1.1961e-06	0.951589	2.77352e-06	0.740411	7.1428e-07	NA	NA	0.924606	7.12152e-05	0.996526	0.000321515	0.954241	8.33738e-05	NA	NA
UBE2Z	1.3371e-06	8.64138e-05	-4.83416	Brain_Cerebellum	3.76553e-06	0.00047603	4.62392	Brain_Amygdala	1.34127e-06	0.000178505	4.83354	NA	NA	NA	1	1	1	0	3	-0.238453	4.85628	0.0607112	-4.68692	-0.331309	-4.95744	NA	NA	0.81153	1.1961e-06	0.951589	2.77352e-06	0.740411	7.1428e-07	NA	NA	0.924606	7.12152e-05	0.996526	0.000321515	0.967552	9.3392e-05	NA	NA
UBE2Z	1.3371e-06	8.64138e-05	-4.83416	Brain_Cerebellum	3.76553e-06	0.00047603	4.62392	Brain_Cerebellar_Hemisphere	1.34127e-06	0.000140702	-4.83354	NA	NA	NA	1	1	1	0	3	-0.238453	4.85628	0.0607112	-4.68692	0.331309	4.95744	NA	NA	0.81153	1.1961e-06	0.951589	2.77352e-06	0.740411	7.1428e-07	NA	NA	0.924606	7.12152e-05	0.996526	0.000321515	0.965972	7.03261e-05	NA	NA
UBE2Z	1.3371e-06	8.64138e-05	-4.83416	Brain_Cerebellum	3.76553e-06	0.00047603	4.62392	Brain_Cerebellum	1.34127e-06	0.000144173	4.83354	NA	NA	NA	1	1	1	0	3	-0.238453	4.85628	0.0607112	-4.68692	-0.331309	-4.95744	NA	NA	0.81153	1.1961e-06	0.951589	2.77352e-06	0.740411	7.1428e-07	NA	NA	0.924606	7.12152e-05	0.996526	0.000321515	0.965144	7.36532e-05	NA	NA
UBE2Z	1.3371e-06	8.64138e-05	-4.83416	Brain_Cerebellum	3.76553e-06	0.00047603	4.62392	Brain_Cortex	1.34127e-06	0.000147345	4.83354	NA	NA	NA	1	1	1	0	3	-0.238453	4.85628	0.0607112	-4.68692	-0.331309	-4.95744	NA	NA	0.81153	1.1961e-06	0.951589	2.77352e-06	0.740411	7.1428e-07	NA	NA	0.924606	7.12152e-05	0.996526	0.000321515	0.962544	7.41052e-05	NA	NA
UBE2Z	1.3371e-06	8.64138e-05	-4.83416	Brain_Cerebellum	3.76553e-06	0.00047603	4.62392	Brain_Frontal_Cortex_BA9	6.30918e-07	7.95538e-05	4.9815	NA	NA	NA	1	1	1	0	3	-0.238453	4.85628	0.0607112	-4.68692	-0.340194	-5.10985	NA	NA	0.81153	1.1961e-06	0.951589	2.77352e-06	0.73371	3.22414e-07	NA	NA	0.924606	7.12152e-05	0.996526	0.000321515	0.95991	4.02026e-05	NA	NA
UBE2Z	1.3371e-06	8.64138e-05	-4.83416	Brain_Cerebellum	3.76553e-06	0.00047603	4.62392	Brain_Hippocampus	5.55252e-07	8.63515e-05	-5.00617	NA	NA	NA	1	1	1	0	3	-0.238453	4.85628	0.0607112	-4.68692	0.254142	5.12911	NA	NA	0.81153	1.1961e-06	0.951589	2.77352e-06	0.799386	2.91118e-07	NA	NA	0.924606	7.12152e-05	0.996526	0.000321515	0.975844	4.58392e-05	NA	NA
UBE2Z	1.3371e-06	8.64138e-05	-4.83416	Brain_Cerebellum	3.76553e-06	0.00047603	4.62392	Brain_Spinal_cord_cervical_c-1	6.30918e-07	8.77598e-05	4.9815	NA	NA	NA	1	1	1	0	3	-0.238453	4.85628	0.0607112	-4.68692	-0.340194	-5.10985	NA	NA	0.81153	1.1961e-06	0.951589	2.77352e-06	0.73371	3.22414e-07	NA	NA	0.924606	7.12152e-05	0.996526	0.000321515	0.959855	4.59758e-05	NA	NA
UBE2Z	1.3371e-06	8.64138e-05	-4.83416	Brain_Cerebellum	3.76553e-06	0.00047603	4.62392	Cells_Cultured_fibroblasts	1.34127e-06	0.000143746	-4.83354	NA	NA	NA	1	1	1	0	3	-0.238453	4.85628	0.0607112	-4.68692	0.331309	4.95744	NA	NA	0.81153	1.1961e-06	0.951589	2.77352e-06	0.740411	7.1428e-07	NA	NA	0.924606	7.12152e-05	0.996526	0.000321515	0.958072	7.76739e-05	NA	NA
UBE2Z	1.3371e-06	8.64138e-05	-4.83416	Brain_Cerebellum	3.76553e-06	0.00047603	4.62392	Cells_EBV-transformed_lymphocytes	5.55252e-07	5.67733e-05	5.00617	NA	NA	NA	1	1	1	0	3	-0.238453	4.85628	0.0607112	-4.68692	-0.254142	-5.12911	NA	NA	0.81153	1.1961e-06	0.951589	2.77352e-06	0.799386	2.91118e-07	NA	NA	0.924606	7.12152e-05	0.996526	0.000321515	0.968545	2.81436e-05	NA	NA
UBE2Z	1.3371e-06	8.64138e-05	-4.83416	Brain_Cerebellum	3.76553e-06	0.00047603	4.62392	Colon_Sigmoid	5.55252e-07	6.34346e-05	5.00617	NA	NA	NA	1	1	1	0	3	-0.238453	4.85628	0.0607112	-4.68692	-0.254142	-5.12911	NA	NA	0.81153	1.1961e-06	0.951589	2.77352e-06	0.799386	2.91118e-07	NA	NA	0.924606	7.12152e-05	0.996526	0.000321515	0.974977	3.31844e-05	NA	NA
UBE2Z	1.3371e-06	8.64138e-05	-4.83416	Brain_Cerebellum	3.76553e-06	0.00047603	4.62392	Colon_Transverse	1.34127e-06	0.000144423	4.83354	NA	NA	NA	1	1	1	0	3	-0.238453	4.85628	0.0607112	-4.68692	-0.331309	-4.95744	NA	NA	0.81153	1.1961e-06	0.951589	2.77352e-06	0.740411	7.1428e-07	NA	NA	0.924606	7.12152e-05	0.996526	0.000321515	0.964754	8.43421e-05	NA	NA
UBE2Z	1.3371e-06	8.64138e-05	-4.83416	Brain_Cerebellum	3.76553e-06	0.00047603	4.62392	Heart_Atrial_Appendage	6.30918e-07	7.98399e-05	4.9815	NA	NA	NA	1	1	1	0	3	-0.238453	4.85628	0.0607112	-4.68692	-0.340194	-5.10985	NA	NA	0.81153	1.1961e-06	0.951589	2.77352e-06	0.73371	3.22414e-07	NA	NA	0.924606	7.12152e-05	0.996526	0.000321515	0.959685	4.03426e-05	NA	NA
UBE2Z	1.3371e-06	8.64138e-05	-4.83416	Brain_Cerebellum	3.76553e-06	0.00047603	4.62392	Kidney_Cortex	1.34127e-06	0.000167692	4.83354	NA	NA	NA	1	1	1	0	3	-0.238453	4.85628	0.0607112	-4.68692	-0.331309	-4.95744	NA	NA	0.81153	1.1961e-06	0.951589	2.77352e-06	0.740411	7.1428e-07	NA	NA	0.924606	7.12152e-05	0.996526	0.000321515	0.962386	9.87411e-05	NA	NA
UBE2Z	1.3371e-06	8.64138e-05	-4.83416	Brain_Cerebellum	3.76553e-06	0.00047603	4.62392	Liver	1.34127e-06	0.000161963	4.83354	NA	NA	NA	1	1	1	0	3	-0.238453	4.85628	0.0607112	-4.68692	-0.331309	-4.95744	NA	NA	0.81153	1.1961e-06	0.951589	2.77352e-06	0.740411	7.1428e-07	NA	NA	0.924606	7.12152e-05	0.996526	0.000321515	0.955386	8.90569e-05	NA	NA
UBE2Z	1.3371e-06	8.64138e-05	-4.83416	Brain_Cerebellum	3.76553e-06	0.00047603	4.62392	Lung	1.34127e-06	0.000137185	4.83354	NA	NA	NA	1	1	1	0	3	-0.238453	4.85628	0.0607112	-4.68692	-0.331309	-4.95744	NA	NA	0.81153	1.1961e-06	0.951589	2.77352e-06	0.740411	7.1428e-07	NA	NA	0.924606	7.12152e-05	0.996526	0.000321515	0.96044	7.87091e-05	NA	NA
UBE2Z	1.3371e-06	8.64138e-05	-4.83416	Brain_Cerebellum	3.76553e-06	0.00047603	4.62392	Minor_Salivary_Gland	5.55252e-07	6.48054e-05	5.00617	NA	NA	NA	1	1	1	0	3	-0.238453	4.85628	0.0607112	-4.68692	-0.254142	-5.12911	NA	NA	0.81153	1.1961e-06	0.951589	2.77352e-06	0.799386	2.91118e-07	NA	NA	0.924606	7.12152e-05	0.996526	0.000321515	0.973836	3.52926e-05	NA	NA
UBE2Z	1.3371e-06	8.64138e-05	-4.83416	Brain_Cerebellum	3.76553e-06	0.00047603	4.62392	Ovary	1.34127e-06	0.000152257	4.83354	NA	NA	NA	1	1	1	0	3	-0.238453	4.85628	0.0607112	-4.68692	-0.331309	-4.95744	NA	NA	0.81153	1.1961e-06	0.951589	2.77352e-06	0.740411	7.1428e-07	NA	NA	0.924606	7.12152e-05	0.996526	0.000321515	0.965228	7.86029e-05	NA	NA
UBE2Z	1.3371e-06	8.64138e-05	-4.83416	Brain_Cerebellum	3.76553e-06	0.00047603	4.62392	Pituitary	1.34127e-06	0.000155972	4.83354	NA	NA	NA	1	1	1	0	3	-0.238453	4.85628	0.0607112	-4.68692	-0.331309	-4.95744	NA	NA	0.81153	1.1961e-06	0.951589	2.77352e-06	0.740411	7.1428e-07	NA	NA	0.924606	7.12152e-05	0.996526	0.000321515	0.968059	7.83951e-05	NA	NA
UBE2Z	1.3371e-06	8.64138e-05	-4.83416	Brain_Cerebellum	3.76553e-06	0.00047603	4.62392	Prostate	1.34127e-06	0.000147107	4.83354	NA	NA	NA	1	1	1	0	3	-0.238453	4.85628	0.0607112	-4.68692	-0.331309	-4.95744	NA	NA	0.81153	1.1961e-06	0.951589	2.77352e-06	0.740411	7.1428e-07	NA	NA	0.924606	7.12152e-05	0.996526	0.000321515	0.961576	8.08594e-05	NA	NA
UBE2Z	1.3371e-06	8.64138e-05	-4.83416	Brain_Cerebellum	3.76553e-06	0.00047603	4.62392	Skin_Not_Sun_Exposed_Suprapubic	1.34127e-06	0.00015566	4.83354	NA	NA	NA	1	1	1	0	3	-0.238453	4.85628	0.0607112	-4.68692	-0.331309	-4.95744	NA	NA	0.81153	1.1961e-06	0.951589	2.77352e-06	0.740411	7.1428e-07	NA	NA	0.924606	7.12152e-05	0.996526	0.000321515	0.965257	7.48628e-05	NA	NA
UBE2Z	1.3371e-06	8.64138e-05	-4.83416	Brain_Cerebellum	3.76553e-06	0.00047603	4.62392	Skin_Sun_Exposed_Lower_leg	5.55252e-07	6.74727e-05	5.00617	NA	NA	NA	1	1	1	0	3	-0.238453	4.85628	0.0607112	-4.68692	-0.254142	-5.12911	NA	NA	0.81153	1.1961e-06	0.951589	2.77352e-06	0.799386	2.91118e-07	NA	NA	0.924606	7.12152e-05	0.996526	0.000321515	0.976256	3.387e-05	NA	NA
UBE2Z	1.3371e-06	8.64138e-05	-4.83416	Brain_Cerebellum	3.76553e-06	0.00047603	4.62392	Small_Intestine_Terminal_Ileum	1.34127e-06	0.000139204	4.83354	NA	NA	NA	1	1	1	0	3	-0.238453	4.85628	0.0607112	-4.68692	-0.331309	-4.95744	NA	NA	0.81153	1.1961e-06	0.951589	2.77352e-06	0.740411	7.1428e-07	NA	NA	0.924606	7.12152e-05	0.996526	0.000321515	0.965759	7.61467e-05	NA	NA
UBE2Z	1.3371e-06	8.64138e-05	-4.83416	Brain_Cerebellum	3.76553e-06	0.00047603	4.62392	Spleen	5.55252e-07	6.83541e-05	5.00617	NA	NA	NA	1	1	1	0	3	-0.238453	4.85628	0.0607112	-4.68692	-0.254142	-5.12911	NA	NA	0.81153	1.1961e-06	0.951589	2.77352e-06	0.799386	2.91118e-07	NA	NA	0.924606	7.12152e-05	0.996526	0.000321515	0.96996	3.309e-05	NA	NA
UBE2Z	1.3371e-06	8.64138e-05	-4.83416	Brain_Cerebellum	3.76553e-06	0.00047603	4.62392	Stomach	6.30918e-07	7.73882e-05	4.9815	NA	NA	NA	1	1	1	0	3	-0.238453	4.85628	0.0607112	-4.68692	-0.340194	-5.10985	NA	NA	0.81153	1.1961e-06	0.951589	2.77352e-06	0.73371	3.22414e-07	NA	NA	0.924606	7.12152e-05	0.996526	0.000321515	0.961192	4.06972e-05	NA	NA
UBE2Z	1.3371e-06	8.64138e-05	-4.83416	Brain_Cerebellum	3.76553e-06	0.00047603	4.62392	Testis	1.34127e-06	0.000163011	4.83354	NA	NA	NA	1	1	1	0	3	-0.238453	4.85628	0.0607112	-4.68692	-0.331309	-4.95744	NA	NA	0.81153	1.1961e-06	0.951589	2.77352e-06	0.740411	7.1428e-07	NA	NA	0.924606	7.12152e-05	0.996526	0.000321515	0.965638	9.21285e-05	NA	NA
UBE2Z	1.3371e-06	8.64138e-05	-4.83416	Brain_Cerebellum	3.76553e-06	0.00047603	4.62392	Thyroid	1.34127e-06	0.000144189	4.83354	NA	NA	NA	1	1	1	0	3	-0.238453	4.85628	0.0607112	-4.68692	-0.331309	-4.95744	NA	NA	0.81153	1.1961e-06	0.951589	2.77352e-06	0.740411	7.1428e-07	NA	NA	0.924606	7.12152e-05	0.996526	0.000321515	0.96162	7.5888e-05	NA	NA
UBE2Z	1.3371e-06	8.64138e-05	-4.83416	Brain_Cerebellum	3.76553e-06	0.00047603	4.62392	Uterus	5.55252e-07	7.4005e-05	5.00617	NA	NA	NA	1	1	1	0	3	-0.238453	4.85628	0.0607112	-4.68692	-0.254142	-5.12911	NA	NA	0.81153	1.1961e-06	0.951589	2.77352e-06	0.799386	2.91118e-07	NA	NA	0.924606	7.12152e-05	0.996526	0.000321515	0.972747	3.5429e-05	NA	NA
UBE2Z	1.3371e-06	8.64138e-05	-4.83416	Brain_Cerebellum	3.76553e-06	0.00047603	4.62392	Vagina	5.55252e-07	6.99348e-05	5.00617	NA	NA	NA	1	1	1	0	3	-0.238453	4.85628	0.0607112	-4.68692	-0.254142	-5.12911	NA	NA	0.81153	1.1961e-06	0.951589	2.77352e-06	0.799386	2.91118e-07	NA	NA	0.924606	7.12152e-05	0.996526	0.000321515	0.975665	3.58783e-05	NA	NA
UBE2Z	1.3371e-06	8.64138e-05	-4.83416	Brain_Cerebellum	3.76553e-06	0.00047603	4.62392	Whole_Blood	5.55252e-07	6.48705e-05	5.00617	NA	NA	NA	1	1	1	0	3	-0.238453	4.85628	0.0607112	-4.68692	-0.254142	-5.12911	NA	NA	0.81153	1.1961e-06	0.951589	2.77352e-06	0.799386	2.91118e-07	NA	NA	0.924606	7.12152e-05	0.996526	0.000321515	0.973293	3.24049e-05	NA	NA
UBE2Z	1.3371e-06	8.64138e-05	-4.83416	Brain_Cerebellum	3.76553e-06	0.00047603	4.62392	smultixcan	1.34127e-06	0.0001389	4.83354	NA	NA	NA	1	1	1	0	3	-0.238453	4.85628	0.0607112	-4.68692	-0.331309	-4.95744	NA	NA	0.81153	1.1961e-06	0.951589	2.77352e-06	0.740411	7.1428e-07	NA	NA	0.924606	7.12152e-05	0.996526	0.000321515	0.961324	7.51976e-05	NA	NA
UBE2Z	1.3371e-06	8.64138e-05	-4.83416	Brain_Cortex	6.71616e-07	9.75538e-05	4.9694	Adipose_Subcutaneous	1.34127e-06	0.000145035	4.83354	NA	NA	NA	1	1	1	0	3	-0.238453	4.85628	-0.367332	-5.11269	-0.331309	-4.95744	NA	NA	0.81153	1.1961e-06	0.713372	3.17601e-07	0.740411	7.1428e-07	NA	NA	0.924606	7.12152e-05	0.967801	5.00425e-05	0.962005	7.84059e-05	NA	NA
UBE2Z	1.3371e-06	8.64138e-05	-4.83416	Brain_Cortex	6.71616e-07	9.75538e-05	4.9694	Adipose_Visceral_Omentum	1.34127e-06	0.00014382	4.83354	NA	NA	NA	1	1	1	0	3	-0.238453	4.85628	-0.367332	-5.11269	-0.331309	-4.95744	NA	NA	0.81153	1.1961e-06	0.713372	3.17601e-07	0.740411	7.1428e-07	NA	NA	0.924606	7.12152e-05	0.967801	5.00425e-05	0.959844	7.47507e-05	NA	NA
UBE2Z	1.3371e-06	8.64138e-05	-4.83416	Brain_Cortex	6.71616e-07	9.75538e-05	4.9694	Artery_Aorta	6.30918e-07	7.12884e-05	4.9815	NA	NA	NA	1	1	1	0	3	-0.238453	4.85628	-0.367332	-5.11269	-0.328082	-5.11684	NA	NA	0.81153	1.1961e-06	0.713372	3.17601e-07	0.74285	3.10699e-07	NA	NA	0.924606	7.12152e-05	0.967801	5.00425e-05	0.960266	3.58694e-05	NA	NA
UBE2Z	1.3371e-06	8.64138e-05	-4.83416	Brain_Cortex	6.71616e-07	9.75538e-05	4.9694	Artery_Coronary	1.34127e-06	0.000153619	-4.83354	NA	NA	NA	1	1	1	0	3	-0.238453	4.85628	-0.367332	-5.11269	0.331309	4.95744	NA	NA	0.81153	1.1961e-06	0.713372	3.17601e-07	0.740411	7.1428e-07	NA	NA	0.924606	7.12152e-05	0.967801	5.00425e-05	0.954241	8.33738e-05	NA	NA
UBE2Z	1.3371e-06	8.64138e-05	-4.83416	Brain_Cortex	6.71616e-07	9.75538e-05	4.9694	Brain_Amygdala	1.34127e-06	0.000178505	4.83354	NA	NA	NA	1	1	1	0	3	-0.238453	4.85628	-0.367332	-5.11269	-0.331309	-4.95744	NA	NA	0.81153	1.1961e-06	0.713372	3.17601e-07	0.740411	7.1428e-07	NA	NA	0.924606	7.12152e-05	0.967801	5.00425e-05	0.967552	9.3392e-05	NA	NA
UBE2Z	1.3371e-06	8.64138e-05	-4.83416	Brain_Cortex	6.71616e-07	9.75538e-05	4.9694	Brain_Cerebellar_Hemisphere	1.34127e-06	0.000140702	-4.83354	NA	NA	NA	1	1	1	0	3	-0.238453	4.85628	-0.367332	-5.11269	0.331309	4.95744	NA	NA	0.81153	1.1961e-06	0.713372	3.17601e-07	0.740411	7.1428e-07	NA	NA	0.924606	7.12152e-05	0.967801	5.00425e-05	0.965972	7.03261e-05	NA	NA
UBE2Z	1.3371e-06	8.64138e-05	-4.83416	Brain_Cortex	6.71616e-07	9.75538e-05	4.9694	Brain_Cerebellum	1.34127e-06	0.000144173	4.83354	NA	NA	NA	1	1	1	0	3	-0.238453	4.85628	-0.367332	-5.11269	-0.331309	-4.95744	NA	NA	0.81153	1.1961e-06	0.713372	3.17601e-07	0.740411	7.1428e-07	NA	NA	0.924606	7.12152e-05	0.967801	5.00425e-05	0.965144	7.36532e-05	NA	NA
UBE2Z	1.3371e-06	8.64138e-05	-4.83416	Brain_Cortex	6.71616e-07	9.75538e-05	4.9694	Brain_Cortex	1.34127e-06	0.000147345	4.83354	NA	NA	NA	1	1	1	0	3	-0.238453	4.85628	-0.367332	-5.11269	-0.331309	-4.95744	NA	NA	0.81153	1.1961e-06	0.713372	3.17601e-07	0.740411	7.1428e-07	NA	NA	0.924606	7.12152e-05	0.967801	5.00425e-05	0.962544	7.41052e-05	NA	NA
UBE2Z	1.3371e-06	8.64138e-05	-4.83416	Brain_Cortex	6.71616e-07	9.75538e-05	4.9694	Brain_Frontal_Cortex_BA9	6.30918e-07	7.95538e-05	4.9815	NA	NA	NA	1	1	1	0	3	-0.238453	4.85628	-0.367332	-5.11269	-0.340194	-5.10985	NA	NA	0.81153	1.1961e-06	0.713372	3.17601e-07	0.73371	3.22414e-07	NA	NA	0.924606	7.12152e-05	0.967801	5.00425e-05	0.95991	4.02026e-05	NA	NA
UBE2Z	1.3371e-06	8.64138e-05	-4.83416	Brain_Cortex	6.71616e-07	9.75538e-05	4.9694	Brain_Hippocampus	5.55252e-07	8.63515e-05	-5.00617	NA	NA	NA	1	1	1	0	3	-0.238453	4.85628	-0.367332	-5.11269	0.254142	5.12911	NA	NA	0.81153	1.1961e-06	0.713372	3.17601e-07	0.799386	2.91118e-07	NA	NA	0.924606	7.12152e-05	0.967801	5.00425e-05	0.975844	4.58392e-05	NA	NA
UBE2Z	1.3371e-06	8.64138e-05	-4.83416	Brain_Cortex	6.71616e-07	9.75538e-05	4.9694	Brain_Spinal_cord_cervical_c-1	6.30918e-07	8.77598e-05	4.9815	NA	NA	NA	1	1	1	0	3	-0.238453	4.85628	-0.367332	-5.11269	-0.340194	-5.10985	NA	NA	0.81153	1.1961e-06	0.713372	3.17601e-07	0.73371	3.22414e-07	NA	NA	0.924606	7.12152e-05	0.967801	5.00425e-05	0.959855	4.59758e-05	NA	NA
UBE2Z	1.3371e-06	8.64138e-05	-4.83416	Brain_Cortex	6.71616e-07	9.75538e-05	4.9694	Cells_Cultured_fibroblasts	1.34127e-06	0.000143746	-4.83354	NA	NA	NA	1	1	1	0	3	-0.238453	4.85628	-0.367332	-5.11269	0.331309	4.95744	NA	NA	0.81153	1.1961e-06	0.713372	3.17601e-07	0.740411	7.1428e-07	NA	NA	0.924606	7.12152e-05	0.967801	5.00425e-05	0.958072	7.76739e-05	NA	NA
UBE2Z	1.3371e-06	8.64138e-05	-4.83416	Brain_Cortex	6.71616e-07	9.75538e-05	4.9694	Cells_EBV-transformed_lymphocytes	5.55252e-07	5.67733e-05	5.00617	NA	NA	NA	1	1	1	0	3	-0.238453	4.85628	-0.367332	-5.11269	-0.254142	-5.12911	NA	NA	0.81153	1.1961e-06	0.713372	3.17601e-07	0.799386	2.91118e-07	NA	NA	0.924606	7.12152e-05	0.967801	5.00425e-05	0.968545	2.81436e-05	NA	NA
UBE2Z	1.3371e-06	8.64138e-05	-4.83416	Brain_Cortex	6.71616e-07	9.75538e-05	4.9694	Colon_Sigmoid	5.55252e-07	6.34346e-05	5.00617	NA	NA	NA	1	1	1	0	3	-0.238453	4.85628	-0.367332	-5.11269	-0.254142	-5.12911	NA	NA	0.81153	1.1961e-06	0.713372	3.17601e-07	0.799386	2.91118e-07	NA	NA	0.924606	7.12152e-05	0.967801	5.00425e-05	0.974977	3.31844e-05	NA	NA
UBE2Z	1.3371e-06	8.64138e-05	-4.83416	Brain_Cortex	6.71616e-07	9.75538e-05	4.9694	Colon_Transverse	1.34127e-06	0.000144423	4.83354	NA	NA	NA	1	1	1	0	3	-0.238453	4.85628	-0.367332	-5.11269	-0.331309	-4.95744	NA	NA	0.81153	1.1961e-06	0.713372	3.17601e-07	0.740411	7.1428e-07	NA	NA	0.924606	7.12152e-05	0.967801	5.00425e-05	0.964754	8.43421e-05	NA	NA
UBE2Z	1.3371e-06	8.64138e-05	-4.83416	Brain_Cortex	6.71616e-07	9.75538e-05	4.9694	Heart_Atrial_Appendage	6.30918e-07	7.98399e-05	4.9815	NA	NA	NA	1	1	1	0	3	-0.238453	4.85628	-0.367332	-5.11269	-0.340194	-5.10985	NA	NA	0.81153	1.1961e-06	0.713372	3.17601e-07	0.73371	3.22414e-07	NA	NA	0.924606	7.12152e-05	0.967801	5.00425e-05	0.959685	4.03426e-05	NA	NA
UBE2Z	1.3371e-06	8.64138e-05	-4.83416	Brain_Cortex	6.71616e-07	9.75538e-05	4.9694	Kidney_Cortex	1.34127e-06	0.000167692	4.83354	NA	NA	NA	1	1	1	0	3	-0.238453	4.85628	-0.367332	-5.11269	-0.331309	-4.95744	NA	NA	0.81153	1.1961e-06	0.713372	3.17601e-07	0.740411	7.1428e-07	NA	NA	0.924606	7.12152e-05	0.967801	5.00425e-05	0.962386	9.87411e-05	NA	NA
UBE2Z	1.3371e-06	8.64138e-05	-4.83416	Brain_Cortex	6.71616e-07	9.75538e-05	4.9694	Liver	1.34127e-06	0.000161963	4.83354	NA	NA	NA	1	1	1	0	3	-0.238453	4.85628	-0.367332	-5.11269	-0.331309	-4.95744	NA	NA	0.81153	1.1961e-06	0.713372	3.17601e-07	0.740411	7.1428e-07	NA	NA	0.924606	7.12152e-05	0.967801	5.00425e-05	0.955386	8.90569e-05	NA	NA
UBE2Z	1.3371e-06	8.64138e-05	-4.83416	Brain_Cortex	6.71616e-07	9.75538e-05	4.9694	Lung	1.34127e-06	0.000137185	4.83354	NA	NA	NA	1	1	1	0	3	-0.238453	4.85628	-0.367332	-5.11269	-0.331309	-4.95744	NA	NA	0.81153	1.1961e-06	0.713372	3.17601e-07	0.740411	7.1428e-07	NA	NA	0.924606	7.12152e-05	0.967801	5.00425e-05	0.96044	7.87091e-05	NA	NA
UBE2Z	1.3371e-06	8.64138e-05	-4.83416	Brain_Cortex	6.71616e-07	9.75538e-05	4.9694	Minor_Salivary_Gland	5.55252e-07	6.48054e-05	5.00617	NA	NA	NA	1	1	1	0	3	-0.238453	4.85628	-0.367332	-5.11269	-0.254142	-5.12911	NA	NA	0.81153	1.1961e-06	0.713372	3.17601e-07	0.799386	2.91118e-07	NA	NA	0.924606	7.12152e-05	0.967801	5.00425e-05	0.973836	3.52926e-05	NA	NA
UBE2Z	1.3371e-06	8.64138e-05	-4.83416	Brain_Cortex	6.71616e-07	9.75538e-05	4.9694	Ovary	1.34127e-06	0.000152257	4.83354	NA	NA	NA	1	1	1	0	3	-0.238453	4.85628	-0.367332	-5.11269	-0.331309	-4.95744	NA	NA	0.81153	1.1961e-06	0.713372	3.17601e-07	0.740411	7.1428e-07	NA	NA	0.924606	7.12152e-05	0.967801	5.00425e-05	0.965228	7.86029e-05	NA	NA
UBE2Z	1.3371e-06	8.64138e-05	-4.83416	Brain_Cortex	6.71616e-07	9.75538e-05	4.9694	Pituitary	1.34127e-06	0.000155972	4.83354	NA	NA	NA	1	1	1	0	3	-0.238453	4.85628	-0.367332	-5.11269	-0.331309	-4.95744	NA	NA	0.81153	1.1961e-06	0.713372	3.17601e-07	0.740411	7.1428e-07	NA	NA	0.924606	7.12152e-05	0.967801	5.00425e-05	0.968059	7.83951e-05	NA	NA
UBE2Z	1.3371e-06	8.64138e-05	-4.83416	Brain_Cortex	6.71616e-07	9.75538e-05	4.9694	Prostate	1.34127e-06	0.000147107	4.83354	NA	NA	NA	1	1	1	0	3	-0.238453	4.85628	-0.367332	-5.11269	-0.331309	-4.95744	NA	NA	0.81153	1.1961e-06	0.713372	3.17601e-07	0.740411	7.1428e-07	NA	NA	0.924606	7.12152e-05	0.967801	5.00425e-05	0.961576	8.08594e-05	NA	NA
UBE2Z	1.3371e-06	8.64138e-05	-4.83416	Brain_Cortex	6.71616e-07	9.75538e-05	4.9694	Skin_Not_Sun_Exposed_Suprapubic	1.34127e-06	0.00015566	4.83354	NA	NA	NA	1	1	1	0	3	-0.238453	4.85628	-0.367332	-5.11269	-0.331309	-4.95744	NA	NA	0.81153	1.1961e-06	0.713372	3.17601e-07	0.740411	7.1428e-07	NA	NA	0.924606	7.12152e-05	0.967801	5.00425e-05	0.965257	7.48628e-05	NA	NA
UBE2Z	1.3371e-06	8.64138e-05	-4.83416	Brain_Cortex	6.71616e-07	9.75538e-05	4.9694	Skin_Sun_Exposed_Lower_leg	5.55252e-07	6.74727e-05	5.00617	NA	NA	NA	1	1	1	0	3	-0.238453	4.85628	-0.367332	-5.11269	-0.254142	-5.12911	NA	NA	0.81153	1.1961e-06	0.713372	3.17601e-07	0.799386	2.91118e-07	NA	NA	0.924606	7.12152e-05	0.967801	5.00425e-05	0.976256	3.387e-05	NA	NA
UBE2Z	1.3371e-06	8.64138e-05	-4.83416	Brain_Cortex	6.71616e-07	9.75538e-05	4.9694	Small_Intestine_Terminal_Ileum	1.34127e-06	0.000139204	4.83354	NA	NA	NA	1	1	1	0	3	-0.238453	4.85628	-0.367332	-5.11269	-0.331309	-4.95744	NA	NA	0.81153	1.1961e-06	0.713372	3.17601e-07	0.740411	7.1428e-07	NA	NA	0.924606	7.12152e-05	0.967801	5.00425e-05	0.965759	7.61467e-05	NA	NA
UBE2Z	1.3371e-06	8.64138e-05	-4.83416	Brain_Cortex	6.71616e-07	9.75538e-05	4.9694	Spleen	5.55252e-07	6.83541e-05	5.00617	NA	NA	NA	1	1	1	0	3	-0.238453	4.85628	-0.367332	-5.11269	-0.254142	-5.12911	NA	NA	0.81153	1.1961e-06	0.713372	3.17601e-07	0.799386	2.91118e-07	NA	NA	0.924606	7.12152e-05	0.967801	5.00425e-05	0.96996	3.309e-05	NA	NA
UBE2Z	1.3371e-06	8.64138e-05	-4.83416	Brain_Cortex	6.71616e-07	9.75538e-05	4.9694	Stomach	6.30918e-07	7.73882e-05	4.9815	NA	NA	NA	1	1	1	0	3	-0.238453	4.85628	-0.367332	-5.11269	-0.340194	-5.10985	NA	NA	0.81153	1.1961e-06	0.713372	3.17601e-07	0.73371	3.22414e-07	NA	NA	0.924606	7.12152e-05	0.967801	5.00425e-05	0.961192	4.06972e-05	NA	NA
UBE2Z	1.3371e-06	8.64138e-05	-4.83416	Brain_Cortex	6.71616e-07	9.75538e-05	4.9694	Testis	1.34127e-06	0.000163011	4.83354	NA	NA	NA	1	1	1	0	3	-0.238453	4.85628	-0.367332	-5.11269	-0.331309	-4.95744	NA	NA	0.81153	1.1961e-06	0.713372	3.17601e-07	0.740411	7.1428e-07	NA	NA	0.924606	7.12152e-05	0.967801	5.00425e-05	0.965638	9.21285e-05	NA	NA
UBE2Z	1.3371e-06	8.64138e-05	-4.83416	Brain_Cortex	6.71616e-07	9.75538e-05	4.9694	Thyroid	1.34127e-06	0.000144189	4.83354	NA	NA	NA	1	1	1	0	3	-0.238453	4.85628	-0.367332	-5.11269	-0.331309	-4.95744	NA	NA	0.81153	1.1961e-06	0.713372	3.17601e-07	0.740411	7.1428e-07	NA	NA	0.924606	7.12152e-05	0.967801	5.00425e-05	0.96162	7.5888e-05	NA	NA
UBE2Z	1.3371e-06	8.64138e-05	-4.83416	Brain_Cortex	6.71616e-07	9.75538e-05	4.9694	Uterus	5.55252e-07	7.4005e-05	5.00617	NA	NA	NA	1	1	1	0	3	-0.238453	4.85628	-0.367332	-5.11269	-0.254142	-5.12911	NA	NA	0.81153	1.1961e-06	0.713372	3.17601e-07	0.799386	2.91118e-07	NA	NA	0.924606	7.12152e-05	0.967801	5.00425e-05	0.972747	3.5429e-05	NA	NA
UBE2Z	1.3371e-06	8.64138e-05	-4.83416	Brain_Cortex	6.71616e-07	9.75538e-05	4.9694	Vagina	5.55252e-07	6.99348e-05	5.00617	NA	NA	NA	1	1	1	0	3	-0.238453	4.85628	-0.367332	-5.11269	-0.254142	-5.12911	NA	NA	0.81153	1.1961e-06	0.713372	3.17601e-07	0.799386	2.91118e-07	NA	NA	0.924606	7.12152e-05	0.967801	5.00425e-05	0.975665	3.58783e-05	NA	NA
UBE2Z	1.3371e-06	8.64138e-05	-4.83416	Brain_Cortex	6.71616e-07	9.75538e-05	4.9694	Whole_Blood	5.55252e-07	6.48705e-05	5.00617	NA	NA	NA	1	1	1	0	3	-0.238453	4.85628	-0.367332	-5.11269	-0.254142	-5.12911	NA	NA	0.81153	1.1961e-06	0.713372	3.17601e-07	0.799386	2.91118e-07	NA	NA	0.924606	7.12152e-05	0.967801	5.00425e-05	0.973293	3.24049e-05	NA	NA
UBE2Z	1.3371e-06	8.64138e-05	-4.83416	Brain_Cortex	6.71616e-07	9.75538e-05	4.9694	smultixcan	1.34127e-06	0.0001389	4.83354	NA	NA	NA	1	1	1	0	3	-0.238453	4.85628	-0.367332	-5.11269	-0.331309	-4.95744	NA	NA	0.81153	1.1961e-06	0.713372	3.17601e-07	0.740411	7.1428e-07	NA	NA	0.924606	7.12152e-05	0.967801	5.00425e-05	0.961324	7.51976e-05	NA	NA
UBE2Z	1.3371e-06	8.64138e-05	-4.83416	Brain_Hippocampus	3.76644e-06	0.000460679	4.62387	Adipose_Subcutaneous	1.34127e-06	0.000145035	4.83354	NA	NA	NA	1	1	1	0	3	-0.238453	4.85628	0.0650659	-4.68611	-0.331309	-4.95744	NA	NA	0.81153	1.1961e-06	0.948122	2.78453e-06	0.740411	7.1428e-07	NA	NA	0.924606	7.12152e-05	0.994971	0.000339209	0.962005	7.84059e-05	NA	NA
UBE2Z	1.3371e-06	8.64138e-05	-4.83416	Brain_Hippocampus	3.76644e-06	0.000460679	4.62387	Adipose_Visceral_Omentum	1.34127e-06	0.00014382	4.83354	NA	NA	NA	1	1	1	0	3	-0.238453	4.85628	0.0650659	-4.68611	-0.331309	-4.95744	NA	NA	0.81153	1.1961e-06	0.948122	2.78453e-06	0.740411	7.1428e-07	NA	NA	0.924606	7.12152e-05	0.994971	0.000339209	0.959844	7.47507e-05	NA	NA
UBE2Z	1.3371e-06	8.64138e-05	-4.83416	Brain_Hippocampus	3.76644e-06	0.000460679	4.62387	Artery_Aorta	6.30918e-07	7.12884e-05	4.9815	NA	NA	NA	1	1	1	0	3	-0.238453	4.85628	0.0650659	-4.68611	-0.328082	-5.11684	NA	NA	0.81153	1.1961e-06	0.948122	2.78453e-06	0.74285	3.10699e-07	NA	NA	0.924606	7.12152e-05	0.994971	0.000339209	0.960266	3.58694e-05	NA	NA
UBE2Z	1.3371e-06	8.64138e-05	-4.83416	Brain_Hippocampus	3.76644e-06	0.000460679	4.62387	Artery_Coronary	1.34127e-06	0.000153619	-4.83354	NA	NA	NA	1	1	1	0	3	-0.238453	4.85628	0.0650659	-4.68611	0.331309	4.95744	NA	NA	0.81153	1.1961e-06	0.948122	2.78453e-06	0.740411	7.1428e-07	NA	NA	0.924606	7.12152e-05	0.994971	0.000339209	0.954241	8.33738e-05	NA	NA
UBE2Z	1.3371e-06	8.64138e-05	-4.83416	Brain_Hippocampus	3.76644e-06	0.000460679	4.62387	Brain_Amygdala	1.34127e-06	0.000178505	4.83354	NA	NA	NA	1	1	1	0	3	-0.238453	4.85628	0.0650659	-4.68611	-0.331309	-4.95744	NA	NA	0.81153	1.1961e-06	0.948122	2.78453e-06	0.740411	7.1428e-07	NA	NA	0.924606	7.12152e-05	0.994971	0.000339209	0.967552	9.3392e-05	NA	NA
UBE2Z	1.3371e-06	8.64138e-05	-4.83416	Brain_Hippocampus	3.76644e-06	0.000460679	4.62387	Brain_Cerebellar_Hemisphere	1.34127e-06	0.000140702	-4.83354	NA	NA	NA	1	1	1	0	3	-0.238453	4.85628	0.0650659	-4.68611	0.331309	4.95744	NA	NA	0.81153	1.1961e-06	0.948122	2.78453e-06	0.740411	7.1428e-07	NA	NA	0.924606	7.12152e-05	0.994971	0.000339209	0.965972	7.03261e-05	NA	NA
UBE2Z	1.3371e-06	8.64138e-05	-4.83416	Brain_Hippocampus	3.76644e-06	0.000460679	4.62387	Brain_Cerebellum	1.34127e-06	0.000144173	4.83354	NA	NA	NA	1	1	1	0	3	-0.238453	4.85628	0.0650659	-4.68611	-0.331309	-4.95744	NA	NA	0.81153	1.1961e-06	0.948122	2.78453e-06	0.740411	7.1428e-07	NA	NA	0.924606	7.12152e-05	0.994971	0.000339209	0.965144	7.36532e-05	NA	NA
UBE2Z	1.3371e-06	8.64138e-05	-4.83416	Brain_Hippocampus	3.76644e-06	0.000460679	4.62387	Brain_Cortex	1.34127e-06	0.000147345	4.83354	NA	NA	NA	1	1	1	0	3	-0.238453	4.85628	0.0650659	-4.68611	-0.331309	-4.95744	NA	NA	0.81153	1.1961e-06	0.948122	2.78453e-06	0.740411	7.1428e-07	NA	NA	0.924606	7.12152e-05	0.994971	0.000339209	0.962544	7.41052e-05	NA	NA
UBE2Z	1.3371e-06	8.64138e-05	-4.83416	Brain_Hippocampus	3.76644e-06	0.000460679	4.62387	Brain_Frontal_Cortex_BA9	6.30918e-07	7.95538e-05	4.9815	NA	NA	NA	1	1	1	0	3	-0.238453	4.85628	0.0650659	-4.68611	-0.340194	-5.10985	NA	NA	0.81153	1.1961e-06	0.948122	2.78453e-06	0.73371	3.22414e-07	NA	NA	0.924606	7.12152e-05	0.994971	0.000339209	0.95991	4.02026e-05	NA	NA
UBE2Z	1.3371e-06	8.64138e-05	-4.83416	Brain_Hippocampus	3.76644e-06	0.000460679	4.62387	Brain_Hippocampus	5.55252e-07	8.63515e-05	-5.00617	NA	NA	NA	1	1	1	0	3	-0.238453	4.85628	0.0650659	-4.68611	0.254142	5.12911	NA	NA	0.81153	1.1961e-06	0.948122	2.78453e-06	0.799386	2.91118e-07	NA	NA	0.924606	7.12152e-05	0.994971	0.000339209	0.975844	4.58392e-05	NA	NA
UBE2Z	1.3371e-06	8.64138e-05	-4.83416	Brain_Hippocampus	3.76644e-06	0.000460679	4.62387	Brain_Spinal_cord_cervical_c-1	6.30918e-07	8.77598e-05	4.9815	NA	NA	NA	1	1	1	0	3	-0.238453	4.85628	0.0650659	-4.68611	-0.340194	-5.10985	NA	NA	0.81153	1.1961e-06	0.948122	2.78453e-06	0.73371	3.22414e-07	NA	NA	0.924606	7.12152e-05	0.994971	0.000339209	0.959855	4.59758e-05	NA	NA
UBE2Z	1.3371e-06	8.64138e-05	-4.83416	Brain_Hippocampus	3.76644e-06	0.000460679	4.62387	Cells_Cultured_fibroblasts	1.34127e-06	0.000143746	-4.83354	NA	NA	NA	1	1	1	0	3	-0.238453	4.85628	0.0650659	-4.68611	0.331309	4.95744	NA	NA	0.81153	1.1961e-06	0.948122	2.78453e-06	0.740411	7.1428e-07	NA	NA	0.924606	7.12152e-05	0.994971	0.000339209	0.958072	7.76739e-05	NA	NA
UBE2Z	1.3371e-06	8.64138e-05	-4.83416	Brain_Hippocampus	3.76644e-06	0.000460679	4.62387	Cells_EBV-transformed_lymphocytes	5.55252e-07	5.67733e-05	5.00617	NA	NA	NA	1	1	1	0	3	-0.238453	4.85628	0.0650659	-4.68611	-0.254142	-5.12911	NA	NA	0.81153	1.1961e-06	0.948122	2.78453e-06	0.799386	2.91118e-07	NA	NA	0.924606	7.12152e-05	0.994971	0.000339209	0.968545	2.81436e-05	NA	NA
UBE2Z	1.3371e-06	8.64138e-05	-4.83416	Brain_Hippocampus	3.76644e-06	0.000460679	4.62387	Colon_Sigmoid	5.55252e-07	6.34346e-05	5.00617	NA	NA	NA	1	1	1	0	3	-0.238453	4.85628	0.0650659	-4.68611	-0.254142	-5.12911	NA	NA	0.81153	1.1961e-06	0.948122	2.78453e-06	0.799386	2.91118e-07	NA	NA	0.924606	7.12152e-05	0.994971	0.000339209	0.974977	3.31844e-05	NA	NA
UBE2Z	1.3371e-06	8.64138e-05	-4.83416	Brain_Hippocampus	3.76644e-06	0.000460679	4.62387	Colon_Transverse	1.34127e-06	0.000144423	4.83354	NA	NA	NA	1	1	1	0	3	-0.238453	4.85628	0.0650659	-4.68611	-0.331309	-4.95744	NA	NA	0.81153	1.1961e-06	0.948122	2.78453e-06	0.740411	7.1428e-07	NA	NA	0.924606	7.12152e-05	0.994971	0.000339209	0.964754	8.43421e-05	NA	NA
UBE2Z	1.3371e-06	8.64138e-05	-4.83416	Brain_Hippocampus	3.76644e-06	0.000460679	4.62387	Heart_Atrial_Appendage	6.30918e-07	7.98399e-05	4.9815	NA	NA	NA	1	1	1	0	3	-0.238453	4.85628	0.0650659	-4.68611	-0.340194	-5.10985	NA	NA	0.81153	1.1961e-06	0.948122	2.78453e-06	0.73371	3.22414e-07	NA	NA	0.924606	7.12152e-05	0.994971	0.000339209	0.959685	4.03426e-05	NA	NA
UBE2Z	1.3371e-06	8.64138e-05	-4.83416	Brain_Hippocampus	3.76644e-06	0.000460679	4.62387	Kidney_Cortex	1.34127e-06	0.000167692	4.83354	NA	NA	NA	1	1	1	0	3	-0.238453	4.85628	0.0650659	-4.68611	-0.331309	-4.95744	NA	NA	0.81153	1.1961e-06	0.948122	2.78453e-06	0.740411	7.1428e-07	NA	NA	0.924606	7.12152e-05	0.994971	0.000339209	0.962386	9.87411e-05	NA	NA
UBE2Z	1.3371e-06	8.64138e-05	-4.83416	Brain_Hippocampus	3.76644e-06	0.000460679	4.62387	Liver	1.34127e-06	0.000161963	4.83354	NA	NA	NA	1	1	1	0	3	-0.238453	4.85628	0.0650659	-4.68611	-0.331309	-4.95744	NA	NA	0.81153	1.1961e-06	0.948122	2.78453e-06	0.740411	7.1428e-07	NA	NA	0.924606	7.12152e-05	0.994971	0.000339209	0.955386	8.90569e-05	NA	NA
UBE2Z	1.3371e-06	8.64138e-05	-4.83416	Brain_Hippocampus	3.76644e-06	0.000460679	4.62387	Lung	1.34127e-06	0.000137185	4.83354	NA	NA	NA	1	1	1	0	3	-0.238453	4.85628	0.0650659	-4.68611	-0.331309	-4.95744	NA	NA	0.81153	1.1961e-06	0.948122	2.78453e-06	0.740411	7.1428e-07	NA	NA	0.924606	7.12152e-05	0.994971	0.000339209	0.96044	7.87091e-05	NA	NA
UBE2Z	1.3371e-06	8.64138e-05	-4.83416	Brain_Hippocampus	3.76644e-06	0.000460679	4.62387	Minor_Salivary_Gland	5.55252e-07	6.48054e-05	5.00617	NA	NA	NA	1	1	1	0	3	-0.238453	4.85628	0.0650659	-4.68611	-0.254142	-5.12911	NA	NA	0.81153	1.1961e-06	0.948122	2.78453e-06	0.799386	2.91118e-07	NA	NA	0.924606	7.12152e-05	0.994971	0.000339209	0.973836	3.52926e-05	NA	NA
UBE2Z	1.3371e-06	8.64138e-05	-4.83416	Brain_Hippocampus	3.76644e-06	0.000460679	4.62387	Ovary	1.34127e-06	0.000152257	4.83354	NA	NA	NA	1	1	1	0	3	-0.238453	4.85628	0.0650659	-4.68611	-0.331309	-4.95744	NA	NA	0.81153	1.1961e-06	0.948122	2.78453e-06	0.740411	7.1428e-07	NA	NA	0.924606	7.12152e-05	0.994971	0.000339209	0.965228	7.86029e-05	NA	NA
UBE2Z	1.3371e-06	8.64138e-05	-4.83416	Brain_Hippocampus	3.76644e-06	0.000460679	4.62387	Pituitary	1.34127e-06	0.000155972	4.83354	NA	NA	NA	1	1	1	0	3	-0.238453	4.85628	0.0650659	-4.68611	-0.331309	-4.95744	NA	NA	0.81153	1.1961e-06	0.948122	2.78453e-06	0.740411	7.1428e-07	NA	NA	0.924606	7.12152e-05	0.994971	0.000339209	0.968059	7.83951e-05	NA	NA
UBE2Z	1.3371e-06	8.64138e-05	-4.83416	Brain_Hippocampus	3.76644e-06	0.000460679	4.62387	Prostate	1.34127e-06	0.000147107	4.83354	NA	NA	NA	1	1	1	0	3	-0.238453	4.85628	0.0650659	-4.68611	-0.331309	-4.95744	NA	NA	0.81153	1.1961e-06	0.948122	2.78453e-06	0.740411	7.1428e-07	NA	NA	0.924606	7.12152e-05	0.994971	0.000339209	0.961576	8.08594e-05	NA	NA
UBE2Z	1.3371e-06	8.64138e-05	-4.83416	Brain_Hippocampus	3.76644e-06	0.000460679	4.62387	Skin_Not_Sun_Exposed_Suprapubic	1.34127e-06	0.00015566	4.83354	NA	NA	NA	1	1	1	0	3	-0.238453	4.85628	0.0650659	-4.68611	-0.331309	-4.95744	NA	NA	0.81153	1.1961e-06	0.948122	2.78453e-06	0.740411	7.1428e-07	NA	NA	0.924606	7.12152e-05	0.994971	0.000339209	0.965257	7.48628e-05	NA	NA
UBE2Z	1.3371e-06	8.64138e-05	-4.83416	Brain_Hippocampus	3.76644e-06	0.000460679	4.62387	Skin_Sun_Exposed_Lower_leg	5.55252e-07	6.74727e-05	5.00617	NA	NA	NA	1	1	1	0	3	-0.238453	4.85628	0.0650659	-4.68611	-0.254142	-5.12911	NA	NA	0.81153	1.1961e-06	0.948122	2.78453e-06	0.799386	2.91118e-07	NA	NA	0.924606	7.12152e-05	0.994971	0.000339209	0.976256	3.387e-05	NA	NA
UBE2Z	1.3371e-06	8.64138e-05	-4.83416	Brain_Hippocampus	3.76644e-06	0.000460679	4.62387	Small_Intestine_Terminal_Ileum	1.34127e-06	0.000139204	4.83354	NA	NA	NA	1	1	1	0	3	-0.238453	4.85628	0.0650659	-4.68611	-0.331309	-4.95744	NA	NA	0.81153	1.1961e-06	0.948122	2.78453e-06	0.740411	7.1428e-07	NA	NA	0.924606	7.12152e-05	0.994971	0.000339209	0.965759	7.61467e-05	NA	NA
UBE2Z	1.3371e-06	8.64138e-05	-4.83416	Brain_Hippocampus	3.76644e-06	0.000460679	4.62387	Spleen	5.55252e-07	6.83541e-05	5.00617	NA	NA	NA	1	1	1	0	3	-0.238453	4.85628	0.0650659	-4.68611	-0.254142	-5.12911	NA	NA	0.81153	1.1961e-06	0.948122	2.78453e-06	0.799386	2.91118e-07	NA	NA	0.924606	7.12152e-05	0.994971	0.000339209	0.96996	3.309e-05	NA	NA
UBE2Z	1.3371e-06	8.64138e-05	-4.83416	Brain_Hippocampus	3.76644e-06	0.000460679	4.62387	Stomach	6.30918e-07	7.73882e-05	4.9815	NA	NA	NA	1	1	1	0	3	-0.238453	4.85628	0.0650659	-4.68611	-0.340194	-5.10985	NA	NA	0.81153	1.1961e-06	0.948122	2.78453e-06	0.73371	3.22414e-07	NA	NA	0.924606	7.12152e-05	0.994971	0.000339209	0.961192	4.06972e-05	NA	NA
UBE2Z	1.3371e-06	8.64138e-05	-4.83416	Brain_Hippocampus	3.76644e-06	0.000460679	4.62387	Testis	1.34127e-06	0.000163011	4.83354	NA	NA	NA	1	1	1	0	3	-0.238453	4.85628	0.0650659	-4.68611	-0.331309	-4.95744	NA	NA	0.81153	1.1961e-06	0.948122	2.78453e-06	0.740411	7.1428e-07	NA	NA	0.924606	7.12152e-05	0.994971	0.000339209	0.965638	9.21285e-05	NA	NA
UBE2Z	1.3371e-06	8.64138e-05	-4.83416	Brain_Hippocampus	3.76644e-06	0.000460679	4.62387	Thyroid	1.34127e-06	0.000144189	4.83354	NA	NA	NA	1	1	1	0	3	-0.238453	4.85628	0.0650659	-4.68611	-0.331309	-4.95744	NA	NA	0.81153	1.1961e-06	0.948122	2.78453e-06	0.740411	7.1428e-07	NA	NA	0.924606	7.12152e-05	0.994971	0.000339209	0.96162	7.5888e-05	NA	NA
UBE2Z	1.3371e-06	8.64138e-05	-4.83416	Brain_Hippocampus	3.76644e-06	0.000460679	4.62387	Uterus	5.55252e-07	7.4005e-05	5.00617	NA	NA	NA	1	1	1	0	3	-0.238453	4.85628	0.0650659	-4.68611	-0.254142	-5.12911	NA	NA	0.81153	1.1961e-06	0.948122	2.78453e-06	0.799386	2.91118e-07	NA	NA	0.924606	7.12152e-05	0.994971	0.000339209	0.972747	3.5429e-05	NA	NA
UBE2Z	1.3371e-06	8.64138e-05	-4.83416	Brain_Hippocampus	3.76644e-06	0.000460679	4.62387	Vagina	5.55252e-07	6.99348e-05	5.00617	NA	NA	NA	1	1	1	0	3	-0.238453	4.85628	0.0650659	-4.68611	-0.254142	-5.12911	NA	NA	0.81153	1.1961e-06	0.948122	2.78453e-06	0.799386	2.91118e-07	NA	NA	0.924606	7.12152e-05	0.994971	0.000339209	0.975665	3.58783e-05	NA	NA
UBE2Z	1.3371e-06	8.64138e-05	-4.83416	Brain_Hippocampus	3.76644e-06	0.000460679	4.62387	Whole_Blood	5.55252e-07	6.48705e-05	5.00617	NA	NA	NA	1	1	1	0	3	-0.238453	4.85628	0.0650659	-4.68611	-0.254142	-5.12911	NA	NA	0.81153	1.1961e-06	0.948122	2.78453e-06	0.799386	2.91118e-07	NA	NA	0.924606	7.12152e-05	0.994971	0.000339209	0.973293	3.24049e-05	NA	NA
UBE2Z	1.3371e-06	8.64138e-05	-4.83416	Brain_Hippocampus	3.76644e-06	0.000460679	4.62387	smultixcan	1.34127e-06	0.0001389	4.83354	NA	NA	NA	1	1	1	0	3	-0.238453	4.85628	0.0650659	-4.68611	-0.331309	-4.95744	NA	NA	0.81153	1.1961e-06	0.948122	2.78453e-06	0.740411	7.1428e-07	NA	NA	0.924606	7.12152e-05	0.994971	0.000339209	0.961324	7.51976e-05	NA	NA
UBE2Z	1.3371e-06	8.64138e-05	-4.83416	Brain_Nucleus_accumbens_basal_ganglia	3.89779e-06	0.000458563	4.61676	Adipose_Subcutaneous	1.34127e-06	0.000145035	4.83354	NA	NA	NA	1	1	1	0	3	-0.238453	4.85628	0.0698963	-4.67804	-0.331309	-4.95744	NA	NA	0.81153	1.1961e-06	0.944276	2.89635e-06	0.740411	7.1428e-07	NA	NA	0.924606	7.12152e-05	0.993996	0.000353532	0.962005	7.84059e-05	NA	NA
UBE2Z	1.3371e-06	8.64138e-05	-4.83416	Brain_Nucleus_accumbens_basal_ganglia	3.89779e-06	0.000458563	4.61676	Adipose_Visceral_Omentum	1.34127e-06	0.00014382	4.83354	NA	NA	NA	1	1	1	0	3	-0.238453	4.85628	0.0698963	-4.67804	-0.331309	-4.95744	NA	NA	0.81153	1.1961e-06	0.944276	2.89635e-06	0.740411	7.1428e-07	NA	NA	0.924606	7.12152e-05	0.993996	0.000353532	0.959844	7.47507e-05	NA	NA
UBE2Z	1.3371e-06	8.64138e-05	-4.83416	Brain_Nucleus_accumbens_basal_ganglia	3.89779e-06	0.000458563	4.61676	Artery_Aorta	6.30918e-07	7.12884e-05	4.9815	NA	NA	NA	1	1	1	0	3	-0.238453	4.85628	0.0698963	-4.67804	-0.328082	-5.11684	NA	NA	0.81153	1.1961e-06	0.944276	2.89635e-06	0.74285	3.10699e-07	NA	NA	0.924606	7.12152e-05	0.993996	0.000353532	0.960266	3.58694e-05	NA	NA
UBE2Z	1.3371e-06	8.64138e-05	-4.83416	Brain_Nucleus_accumbens_basal_ganglia	3.89779e-06	0.000458563	4.61676	Artery_Coronary	1.34127e-06	0.000153619	-4.83354	NA	NA	NA	1	1	1	0	3	-0.238453	4.85628	0.0698963	-4.67804	0.331309	4.95744	NA	NA	0.81153	1.1961e-06	0.944276	2.89635e-06	0.740411	7.1428e-07	NA	NA	0.924606	7.12152e-05	0.993996	0.000353532	0.954241	8.33738e-05	NA	NA
UBE2Z	1.3371e-06	8.64138e-05	-4.83416	Brain_Nucleus_accumbens_basal_ganglia	3.89779e-06	0.000458563	4.61676	Brain_Amygdala	1.34127e-06	0.000178505	4.83354	NA	NA	NA	1	1	1	0	3	-0.238453	4.85628	0.0698963	-4.67804	-0.331309	-4.95744	NA	NA	0.81153	1.1961e-06	0.944276	2.89635e-06	0.740411	7.1428e-07	NA	NA	0.924606	7.12152e-05	0.993996	0.000353532	0.967552	9.3392e-05	NA	NA
UBE2Z	1.3371e-06	8.64138e-05	-4.83416	Brain_Nucleus_accumbens_basal_ganglia	3.89779e-06	0.000458563	4.61676	Brain_Cerebellar_Hemisphere	1.34127e-06	0.000140702	-4.83354	NA	NA	NA	1	1	1	0	3	-0.238453	4.85628	0.0698963	-4.67804	0.331309	4.95744	NA	NA	0.81153	1.1961e-06	0.944276	2.89635e-06	0.740411	7.1428e-07	NA	NA	0.924606	7.12152e-05	0.993996	0.000353532	0.965972	7.03261e-05	NA	NA
UBE2Z	1.3371e-06	8.64138e-05	-4.83416	Brain_Nucleus_accumbens_basal_ganglia	3.89779e-06	0.000458563	4.61676	Brain_Cerebellum	1.34127e-06	0.000144173	4.83354	NA	NA	NA	1	1	1	0	3	-0.238453	4.85628	0.0698963	-4.67804	-0.331309	-4.95744	NA	NA	0.81153	1.1961e-06	0.944276	2.89635e-06	0.740411	7.1428e-07	NA	NA	0.924606	7.12152e-05	0.993996	0.000353532	0.965144	7.36532e-05	NA	NA
UBE2Z	1.3371e-06	8.64138e-05	-4.83416	Brain_Nucleus_accumbens_basal_ganglia	3.89779e-06	0.000458563	4.61676	Brain_Cortex	1.34127e-06	0.000147345	4.83354	NA	NA	NA	1	1	1	0	3	-0.238453	4.85628	0.0698963	-4.67804	-0.331309	-4.95744	NA	NA	0.81153	1.1961e-06	0.944276	2.89635e-06	0.740411	7.1428e-07	NA	NA	0.924606	7.12152e-05	0.993996	0.000353532	0.962544	7.41052e-05	NA	NA
UBE2Z	1.3371e-06	8.64138e-05	-4.83416	Brain_Nucleus_accumbens_basal_ganglia	3.89779e-06	0.000458563	4.61676	Brain_Frontal_Cortex_BA9	6.30918e-07	7.95538e-05	4.9815	NA	NA	NA	1	1	1	0	3	-0.238453	4.85628	0.0698963	-4.67804	-0.340194	-5.10985	NA	NA	0.81153	1.1961e-06	0.944276	2.89635e-06	0.73371	3.22414e-07	NA	NA	0.924606	7.12152e-05	0.993996	0.000353532	0.95991	4.02026e-05	NA	NA
UBE2Z	1.3371e-06	8.64138e-05	-4.83416	Brain_Nucleus_accumbens_basal_ganglia	3.89779e-06	0.000458563	4.61676	Brain_Hippocampus	5.55252e-07	8.63515e-05	-5.00617	NA	NA	NA	1	1	1	0	3	-0.238453	4.85628	0.0698963	-4.67804	0.254142	5.12911	NA	NA	0.81153	1.1961e-06	0.944276	2.89635e-06	0.799386	2.91118e-07	NA	NA	0.924606	7.12152e-05	0.993996	0.000353532	0.975844	4.58392e-05	NA	NA
UBE2Z	1.3371e-06	8.64138e-05	-4.83416	Brain_Nucleus_accumbens_basal_ganglia	3.89779e-06	0.000458563	4.61676	Brain_Spinal_cord_cervical_c-1	6.30918e-07	8.77598e-05	4.9815	NA	NA	NA	1	1	1	0	3	-0.238453	4.85628	0.0698963	-4.67804	-0.340194	-5.10985	NA	NA	0.81153	1.1961e-06	0.944276	2.89635e-06	0.73371	3.22414e-07	NA	NA	0.924606	7.12152e-05	0.993996	0.000353532	0.959855	4.59758e-05	NA	NA
UBE2Z	1.3371e-06	8.64138e-05	-4.83416	Brain_Nucleus_accumbens_basal_ganglia	3.89779e-06	0.000458563	4.61676	Cells_Cultured_fibroblasts	1.34127e-06	0.000143746	-4.83354	NA	NA	NA	1	1	1	0	3	-0.238453	4.85628	0.0698963	-4.67804	0.331309	4.95744	NA	NA	0.81153	1.1961e-06	0.944276	2.89635e-06	0.740411	7.1428e-07	NA	NA	0.924606	7.12152e-05	0.993996	0.000353532	0.958072	7.76739e-05	NA	NA
UBE2Z	1.3371e-06	8.64138e-05	-4.83416	Brain_Nucleus_accumbens_basal_ganglia	3.89779e-06	0.000458563	4.61676	Cells_EBV-transformed_lymphocytes	5.55252e-07	5.67733e-05	5.00617	NA	NA	NA	1	1	1	0	3	-0.238453	4.85628	0.0698963	-4.67804	-0.254142	-5.12911	NA	NA	0.81153	1.1961e-06	0.944276	2.89635e-06	0.799386	2.91118e-07	NA	NA	0.924606	7.12152e-05	0.993996	0.000353532	0.968545	2.81436e-05	NA	NA
UBE2Z	1.3371e-06	8.64138e-05	-4.83416	Brain_Nucleus_accumbens_basal_ganglia	3.89779e-06	0.000458563	4.61676	Colon_Sigmoid	5.55252e-07	6.34346e-05	5.00617	NA	NA	NA	1	1	1	0	3	-0.238453	4.85628	0.0698963	-4.67804	-0.254142	-5.12911	NA	NA	0.81153	1.1961e-06	0.944276	2.89635e-06	0.799386	2.91118e-07	NA	NA	0.924606	7.12152e-05	0.993996	0.000353532	0.974977	3.31844e-05	NA	NA
UBE2Z	1.3371e-06	8.64138e-05	-4.83416	Brain_Nucleus_accumbens_basal_ganglia	3.89779e-06	0.000458563	4.61676	Colon_Transverse	1.34127e-06	0.000144423	4.83354	NA	NA	NA	1	1	1	0	3	-0.238453	4.85628	0.0698963	-4.67804	-0.331309	-4.95744	NA	NA	0.81153	1.1961e-06	0.944276	2.89635e-06	0.740411	7.1428e-07	NA	NA	0.924606	7.12152e-05	0.993996	0.000353532	0.964754	8.43421e-05	NA	NA
UBE2Z	1.3371e-06	8.64138e-05	-4.83416	Brain_Nucleus_accumbens_basal_ganglia	3.89779e-06	0.000458563	4.61676	Heart_Atrial_Appendage	6.30918e-07	7.98399e-05	4.9815	NA	NA	NA	1	1	1	0	3	-0.238453	4.85628	0.0698963	-4.67804	-0.340194	-5.10985	NA	NA	0.81153	1.1961e-06	0.944276	2.89635e-06	0.73371	3.22414e-07	NA	NA	0.924606	7.12152e-05	0.993996	0.000353532	0.959685	4.03426e-05	NA	NA
UBE2Z	1.3371e-06	8.64138e-05	-4.83416	Brain_Nucleus_accumbens_basal_ganglia	3.89779e-06	0.000458563	4.61676	Kidney_Cortex	1.34127e-06	0.000167692	4.83354	NA	NA	NA	1	1	1	0	3	-0.238453	4.85628	0.0698963	-4.67804	-0.331309	-4.95744	NA	NA	0.81153	1.1961e-06	0.944276	2.89635e-06	0.740411	7.1428e-07	NA	NA	0.924606	7.12152e-05	0.993996	0.000353532	0.962386	9.87411e-05	NA	NA
UBE2Z	1.3371e-06	8.64138e-05	-4.83416	Brain_Nucleus_accumbens_basal_ganglia	3.89779e-06	0.000458563	4.61676	Liver	1.34127e-06	0.000161963	4.83354	NA	NA	NA	1	1	1	0	3	-0.238453	4.85628	0.0698963	-4.67804	-0.331309	-4.95744	NA	NA	0.81153	1.1961e-06	0.944276	2.89635e-06	0.740411	7.1428e-07	NA	NA	0.924606	7.12152e-05	0.993996	0.000353532	0.955386	8.90569e-05	NA	NA
UBE2Z	1.3371e-06	8.64138e-05	-4.83416	Brain_Nucleus_accumbens_basal_ganglia	3.89779e-06	0.000458563	4.61676	Lung	1.34127e-06	0.000137185	4.83354	NA	NA	NA	1	1	1	0	3	-0.238453	4.85628	0.0698963	-4.67804	-0.331309	-4.95744	NA	NA	0.81153	1.1961e-06	0.944276	2.89635e-06	0.740411	7.1428e-07	NA	NA	0.924606	7.12152e-05	0.993996	0.000353532	0.96044	7.87091e-05	NA	NA
UBE2Z	1.3371e-06	8.64138e-05	-4.83416	Brain_Nucleus_accumbens_basal_ganglia	3.89779e-06	0.000458563	4.61676	Minor_Salivary_Gland	5.55252e-07	6.48054e-05	5.00617	NA	NA	NA	1	1	1	0	3	-0.238453	4.85628	0.0698963	-4.67804	-0.254142	-5.12911	NA	NA	0.81153	1.1961e-06	0.944276	2.89635e-06	0.799386	2.91118e-07	NA	NA	0.924606	7.12152e-05	0.993996	0.000353532	0.973836	3.52926e-05	NA	NA
UBE2Z	1.3371e-06	8.64138e-05	-4.83416	Brain_Nucleus_accumbens_basal_ganglia	3.89779e-06	0.000458563	4.61676	Ovary	1.34127e-06	0.000152257	4.83354	NA	NA	NA	1	1	1	0	3	-0.238453	4.85628	0.0698963	-4.67804	-0.331309	-4.95744	NA	NA	0.81153	1.1961e-06	0.944276	2.89635e-06	0.740411	7.1428e-07	NA	NA	0.924606	7.12152e-05	0.993996	0.000353532	0.965228	7.86029e-05	NA	NA
UBE2Z	1.3371e-06	8.64138e-05	-4.83416	Brain_Nucleus_accumbens_basal_ganglia	3.89779e-06	0.000458563	4.61676	Pituitary	1.34127e-06	0.000155972	4.83354	NA	NA	NA	1	1	1	0	3	-0.238453	4.85628	0.0698963	-4.67804	-0.331309	-4.95744	NA	NA	0.81153	1.1961e-06	0.944276	2.89635e-06	0.740411	7.1428e-07	NA	NA	0.924606	7.12152e-05	0.993996	0.000353532	0.968059	7.83951e-05	NA	NA
UBE2Z	1.3371e-06	8.64138e-05	-4.83416	Brain_Nucleus_accumbens_basal_ganglia	3.89779e-06	0.000458563	4.61676	Prostate	1.34127e-06	0.000147107	4.83354	NA	NA	NA	1	1	1	0	3	-0.238453	4.85628	0.0698963	-4.67804	-0.331309	-4.95744	NA	NA	0.81153	1.1961e-06	0.944276	2.89635e-06	0.740411	7.1428e-07	NA	NA	0.924606	7.12152e-05	0.993996	0.000353532	0.961576	8.08594e-05	NA	NA
UBE2Z	1.3371e-06	8.64138e-05	-4.83416	Brain_Nucleus_accumbens_basal_ganglia	3.89779e-06	0.000458563	4.61676	Skin_Not_Sun_Exposed_Suprapubic	1.34127e-06	0.00015566	4.83354	NA	NA	NA	1	1	1	0	3	-0.238453	4.85628	0.0698963	-4.67804	-0.331309	-4.95744	NA	NA	0.81153	1.1961e-06	0.944276	2.89635e-06	0.740411	7.1428e-07	NA	NA	0.924606	7.12152e-05	0.993996	0.000353532	0.965257	7.48628e-05	NA	NA
UBE2Z	1.3371e-06	8.64138e-05	-4.83416	Brain_Nucleus_accumbens_basal_ganglia	3.89779e-06	0.000458563	4.61676	Skin_Sun_Exposed_Lower_leg	5.55252e-07	6.74727e-05	5.00617	NA	NA	NA	1	1	1	0	3	-0.238453	4.85628	0.0698963	-4.67804	-0.254142	-5.12911	NA	NA	0.81153	1.1961e-06	0.944276	2.89635e-06	0.799386	2.91118e-07	NA	NA	0.924606	7.12152e-05	0.993996	0.000353532	0.976256	3.387e-05	NA	NA
UBE2Z	1.3371e-06	8.64138e-05	-4.83416	Brain_Nucleus_accumbens_basal_ganglia	3.89779e-06	0.000458563	4.61676	Small_Intestine_Terminal_Ileum	1.34127e-06	0.000139204	4.83354	NA	NA	NA	1	1	1	0	3	-0.238453	4.85628	0.0698963	-4.67804	-0.331309	-4.95744	NA	NA	0.81153	1.1961e-06	0.944276	2.89635e-06	0.740411	7.1428e-07	NA	NA	0.924606	7.12152e-05	0.993996	0.000353532	0.965759	7.61467e-05	NA	NA
UBE2Z	1.3371e-06	8.64138e-05	-4.83416	Brain_Nucleus_accumbens_basal_ganglia	3.89779e-06	0.000458563	4.61676	Spleen	5.55252e-07	6.83541e-05	5.00617	NA	NA	NA	1	1	1	0	3	-0.238453	4.85628	0.0698963	-4.67804	-0.254142	-5.12911	NA	NA	0.81153	1.1961e-06	0.944276	2.89635e-06	0.799386	2.91118e-07	NA	NA	0.924606	7.12152e-05	0.993996	0.000353532	0.96996	3.309e-05	NA	NA
UBE2Z	1.3371e-06	8.64138e-05	-4.83416	Brain_Nucleus_accumbens_basal_ganglia	3.89779e-06	0.000458563	4.61676	Stomach	6.30918e-07	7.73882e-05	4.9815	NA	NA	NA	1	1	1	0	3	-0.238453	4.85628	0.0698963	-4.67804	-0.340194	-5.10985	NA	NA	0.81153	1.1961e-06	0.944276	2.89635e-06	0.73371	3.22414e-07	NA	NA	0.924606	7.12152e-05	0.993996	0.000353532	0.961192	4.06972e-05	NA	NA
UBE2Z	1.3371e-06	8.64138e-05	-4.83416	Brain_Nucleus_accumbens_basal_ganglia	3.89779e-06	0.000458563	4.61676	Testis	1.34127e-06	0.000163011	4.83354	NA	NA	NA	1	1	1	0	3	-0.238453	4.85628	0.0698963	-4.67804	-0.331309	-4.95744	NA	NA	0.81153	1.1961e-06	0.944276	2.89635e-06	0.740411	7.1428e-07	NA	NA	0.924606	7.12152e-05	0.993996	0.000353532	0.965638	9.21285e-05	NA	NA
UBE2Z	1.3371e-06	8.64138e-05	-4.83416	Brain_Nucleus_accumbens_basal_ganglia	3.89779e-06	0.000458563	4.61676	Thyroid	1.34127e-06	0.000144189	4.83354	NA	NA	NA	1	1	1	0	3	-0.238453	4.85628	0.0698963	-4.67804	-0.331309	-4.95744	NA	NA	0.81153	1.1961e-06	0.944276	2.89635e-06	0.740411	7.1428e-07	NA	NA	0.924606	7.12152e-05	0.993996	0.000353532	0.96162	7.5888e-05	NA	NA
UBE2Z	1.3371e-06	8.64138e-05	-4.83416	Brain_Nucleus_accumbens_basal_ganglia	3.89779e-06	0.000458563	4.61676	Uterus	5.55252e-07	7.4005e-05	5.00617	NA	NA	NA	1	1	1	0	3	-0.238453	4.85628	0.0698963	-4.67804	-0.254142	-5.12911	NA	NA	0.81153	1.1961e-06	0.944276	2.89635e-06	0.799386	2.91118e-07	NA	NA	0.924606	7.12152e-05	0.993996	0.000353532	0.972747	3.5429e-05	NA	NA
UBE2Z	1.3371e-06	8.64138e-05	-4.83416	Brain_Nucleus_accumbens_basal_ganglia	3.89779e-06	0.000458563	4.61676	Vagina	5.55252e-07	6.99348e-05	5.00617	NA	NA	NA	1	1	1	0	3	-0.238453	4.85628	0.0698963	-4.67804	-0.254142	-5.12911	NA	NA	0.81153	1.1961e-06	0.944276	2.89635e-06	0.799386	2.91118e-07	NA	NA	0.924606	7.12152e-05	0.993996	0.000353532	0.975665	3.58783e-05	NA	NA
UBE2Z	1.3371e-06	8.64138e-05	-4.83416	Brain_Nucleus_accumbens_basal_ganglia	3.89779e-06	0.000458563	4.61676	Whole_Blood	5.55252e-07	6.48705e-05	5.00617	NA	NA	NA	1	1	1	0	3	-0.238453	4.85628	0.0698963	-4.67804	-0.254142	-5.12911	NA	NA	0.81153	1.1961e-06	0.944276	2.89635e-06	0.799386	2.91118e-07	NA	NA	0.924606	7.12152e-05	0.993996	0.000353532	0.973293	3.24049e-05	NA	NA
UBE2Z	1.3371e-06	8.64138e-05	-4.83416	Brain_Nucleus_accumbens_basal_ganglia	3.89779e-06	0.000458563	4.61676	smultixcan	1.34127e-06	0.0001389	4.83354	NA	NA	NA	1	1	1	0	3	-0.238453	4.85628	0.0698963	-4.67804	-0.331309	-4.95744	NA	NA	0.81153	1.1961e-06	0.944276	2.89635e-06	0.740411	7.1428e-07	NA	NA	0.924606	7.12152e-05	0.993996	0.000353532	0.961324	7.51976e-05	NA	NA
UBE2Z	1.3371e-06	8.64138e-05	-4.83416	Brain_Spinal_cord_cervical_c-1	7.61711e-05	0.00454266	3.95614	Adipose_Subcutaneous	1.34127e-06	0.000145035	4.83354	NA	NA	NA	1	1	1	0	3	-0.238453	4.85628	0.555389	-3.92224	-0.331309	-4.95744	NA	NA	0.81153	1.1961e-06	0.578629	8.77313e-05	0.740411	7.1428e-07	NA	NA	0.924606	7.12152e-05	0.949915	0.00507733	0.962005	7.84059e-05	NA	NA
UBE2Z	1.3371e-06	8.64138e-05	-4.83416	Brain_Spinal_cord_cervical_c-1	7.61711e-05	0.00454266	3.95614	Adipose_Visceral_Omentum	1.34127e-06	0.00014382	4.83354	NA	NA	NA	1	1	1	0	3	-0.238453	4.85628	0.555389	-3.92224	-0.331309	-4.95744	NA	NA	0.81153	1.1961e-06	0.578629	8.77313e-05	0.740411	7.1428e-07	NA	NA	0.924606	7.12152e-05	0.949915	0.00507733	0.959844	7.47507e-05	NA	NA
UBE2Z	1.3371e-06	8.64138e-05	-4.83416	Brain_Spinal_cord_cervical_c-1	7.61711e-05	0.00454266	3.95614	Artery_Aorta	6.30918e-07	7.12884e-05	4.9815	NA	NA	NA	1	1	1	0	3	-0.238453	4.85628	0.555389	-3.92224	-0.328082	-5.11684	NA	NA	0.81153	1.1961e-06	0.578629	8.77313e-05	0.74285	3.10699e-07	NA	NA	0.924606	7.12152e-05	0.949915	0.00507733	0.960266	3.58694e-05	NA	NA
UBE2Z	1.3371e-06	8.64138e-05	-4.83416	Brain_Spinal_cord_cervical_c-1	7.61711e-05	0.00454266	3.95614	Artery_Coronary	1.34127e-06	0.000153619	-4.83354	NA	NA	NA	1	1	1	0	3	-0.238453	4.85628	0.555389	-3.92224	0.331309	4.95744	NA	NA	0.81153	1.1961e-06	0.578629	8.77313e-05	0.740411	7.1428e-07	NA	NA	0.924606	7.12152e-05	0.949915	0.00507733	0.954241	8.33738e-05	NA	NA
UBE2Z	1.3371e-06	8.64138e-05	-4.83416	Brain_Spinal_cord_cervical_c-1	7.61711e-05	0.00454266	3.95614	Brain_Amygdala	1.34127e-06	0.000178505	4.83354	NA	NA	NA	1	1	1	0	3	-0.238453	4.85628	0.555389	-3.92224	-0.331309	-4.95744	NA	NA	0.81153	1.1961e-06	0.578629	8.77313e-05	0.740411	7.1428e-07	NA	NA	0.924606	7.12152e-05	0.949915	0.00507733	0.967552	9.3392e-05	NA	NA
UBE2Z	1.3371e-06	8.64138e-05	-4.83416	Brain_Spinal_cord_cervical_c-1	7.61711e-05	0.00454266	3.95614	Brain_Cerebellar_Hemisphere	1.34127e-06	0.000140702	-4.83354	NA	NA	NA	1	1	1	0	3	-0.238453	4.85628	0.555389	-3.92224	0.331309	4.95744	NA	NA	0.81153	1.1961e-06	0.578629	8.77313e-05	0.740411	7.1428e-07	NA	NA	0.924606	7.12152e-05	0.949915	0.00507733	0.965972	7.03261e-05	NA	NA
UBE2Z	1.3371e-06	8.64138e-05	-4.83416	Brain_Spinal_cord_cervical_c-1	7.61711e-05	0.00454266	3.95614	Brain_Cerebellum	1.34127e-06	0.000144173	4.83354	NA	NA	NA	1	1	1	0	3	-0.238453	4.85628	0.555389	-3.92224	-0.331309	-4.95744	NA	NA	0.81153	1.1961e-06	0.578629	8.77313e-05	0.740411	7.1428e-07	NA	NA	0.924606	7.12152e-05	0.949915	0.00507733	0.965144	7.36532e-05	NA	NA
UBE2Z	1.3371e-06	8.64138e-05	-4.83416	Brain_Spinal_cord_cervical_c-1	7.61711e-05	0.00454266	3.95614	Brain_Cortex	1.34127e-06	0.000147345	4.83354	NA	NA	NA	1	1	1	0	3	-0.238453	4.85628	0.555389	-3.92224	-0.331309	-4.95744	NA	NA	0.81153	1.1961e-06	0.578629	8.77313e-05	0.740411	7.1428e-07	NA	NA	0.924606	7.12152e-05	0.949915	0.00507733	0.962544	7.41052e-05	NA	NA
UBE2Z	1.3371e-06	8.64138e-05	-4.83416	Brain_Spinal_cord_cervical_c-1	7.61711e-05	0.00454266	3.95614	Brain_Frontal_Cortex_BA9	6.30918e-07	7.95538e-05	4.9815	NA	NA	NA	1	1	1	0	3	-0.238453	4.85628	0.555389	-3.92224	-0.340194	-5.10985	NA	NA	0.81153	1.1961e-06	0.578629	8.77313e-05	0.73371	3.22414e-07	NA	NA	0.924606	7.12152e-05	0.949915	0.00507733	0.95991	4.02026e-05	NA	NA
UBE2Z	1.3371e-06	8.64138e-05	-4.83416	Brain_Spinal_cord_cervical_c-1	7.61711e-05	0.00454266	3.95614	Brain_Hippocampus	5.55252e-07	8.63515e-05	-5.00617	NA	NA	NA	1	1	1	0	3	-0.238453	4.85628	0.555389	-3.92224	0.254142	5.12911	NA	NA	0.81153	1.1961e-06	0.578629	8.77313e-05	0.799386	2.91118e-07	NA	NA	0.924606	7.12152e-05	0.949915	0.00507733	0.975844	4.58392e-05	NA	NA
UBE2Z	1.3371e-06	8.64138e-05	-4.83416	Brain_Spinal_cord_cervical_c-1	7.61711e-05	0.00454266	3.95614	Brain_Spinal_cord_cervical_c-1	6.30918e-07	8.77598e-05	4.9815	NA	NA	NA	1	1	1	0	3	-0.238453	4.85628	0.555389	-3.92224	-0.340194	-5.10985	NA	NA	0.81153	1.1961e-06	0.578629	8.77313e-05	0.73371	3.22414e-07	NA	NA	0.924606	7.12152e-05	0.949915	0.00507733	0.959855	4.59758e-05	NA	NA
UBE2Z	1.3371e-06	8.64138e-05	-4.83416	Brain_Spinal_cord_cervical_c-1	7.61711e-05	0.00454266	3.95614	Cells_Cultured_fibroblasts	1.34127e-06	0.000143746	-4.83354	NA	NA	NA	1	1	1	0	3	-0.238453	4.85628	0.555389	-3.92224	0.331309	4.95744	NA	NA	0.81153	1.1961e-06	0.578629	8.77313e-05	0.740411	7.1428e-07	NA	NA	0.924606	7.12152e-05	0.949915	0.00507733	0.958072	7.76739e-05	NA	NA
UBE2Z	1.3371e-06	8.64138e-05	-4.83416	Brain_Spinal_cord_cervical_c-1	7.61711e-05	0.00454266	3.95614	Cells_EBV-transformed_lymphocytes	5.55252e-07	5.67733e-05	5.00617	NA	NA	NA	1	1	1	0	3	-0.238453	4.85628	0.555389	-3.92224	-0.254142	-5.12911	NA	NA	0.81153	1.1961e-06	0.578629	8.77313e-05	0.799386	2.91118e-07	NA	NA	0.924606	7.12152e-05	0.949915	0.00507733	0.968545	2.81436e-05	NA	NA
UBE2Z	1.3371e-06	8.64138e-05	-4.83416	Brain_Spinal_cord_cervical_c-1	7.61711e-05	0.00454266	3.95614	Colon_Sigmoid	5.55252e-07	6.34346e-05	5.00617	NA	NA	NA	1	1	1	0	3	-0.238453	4.85628	0.555389	-3.92224	-0.254142	-5.12911	NA	NA	0.81153	1.1961e-06	0.578629	8.77313e-05	0.799386	2.91118e-07	NA	NA	0.924606	7.12152e-05	0.949915	0.00507733	0.974977	3.31844e-05	NA	NA
UBE2Z	1.3371e-06	8.64138e-05	-4.83416	Brain_Spinal_cord_cervical_c-1	7.61711e-05	0.00454266	3.95614	Colon_Transverse	1.34127e-06	0.000144423	4.83354	NA	NA	NA	1	1	1	0	3	-0.238453	4.85628	0.555389	-3.92224	-0.331309	-4.95744	NA	NA	0.81153	1.1961e-06	0.578629	8.77313e-05	0.740411	7.1428e-07	NA	NA	0.924606	7.12152e-05	0.949915	0.00507733	0.964754	8.43421e-05	NA	NA
UBE2Z	1.3371e-06	8.64138e-05	-4.83416	Brain_Spinal_cord_cervical_c-1	7.61711e-05	0.00454266	3.95614	Heart_Atrial_Appendage	6.30918e-07	7.98399e-05	4.9815	NA	NA	NA	1	1	1	0	3	-0.238453	4.85628	0.555389	-3.92224	-0.340194	-5.10985	NA	NA	0.81153	1.1961e-06	0.578629	8.77313e-05	0.73371	3.22414e-07	NA	NA	0.924606	7.12152e-05	0.949915	0.00507733	0.959685	4.03426e-05	NA	NA
UBE2Z	1.3371e-06	8.64138e-05	-4.83416	Brain_Spinal_cord_cervical_c-1	7.61711e-05	0.00454266	3.95614	Kidney_Cortex	1.34127e-06	0.000167692	4.83354	NA	NA	NA	1	1	1	0	3	-0.238453	4.85628	0.555389	-3.92224	-0.331309	-4.95744	NA	NA	0.81153	1.1961e-06	0.578629	8.77313e-05	0.740411	7.1428e-07	NA	NA	0.924606	7.12152e-05	0.949915	0.00507733	0.962386	9.87411e-05	NA	NA
UBE2Z	1.3371e-06	8.64138e-05	-4.83416	Brain_Spinal_cord_cervical_c-1	7.61711e-05	0.00454266	3.95614	Liver	1.34127e-06	0.000161963	4.83354	NA	NA	NA	1	1	1	0	3	-0.238453	4.85628	0.555389	-3.92224	-0.331309	-4.95744	NA	NA	0.81153	1.1961e-06	0.578629	8.77313e-05	0.740411	7.1428e-07	NA	NA	0.924606	7.12152e-05	0.949915	0.00507733	0.955386	8.90569e-05	NA	NA
UBE2Z	1.3371e-06	8.64138e-05	-4.83416	Brain_Spinal_cord_cervical_c-1	7.61711e-05	0.00454266	3.95614	Lung	1.34127e-06	0.000137185	4.83354	NA	NA	NA	1	1	1	0	3	-0.238453	4.85628	0.555389	-3.92224	-0.331309	-4.95744	NA	NA	0.81153	1.1961e-06	0.578629	8.77313e-05	0.740411	7.1428e-07	NA	NA	0.924606	7.12152e-05	0.949915	0.00507733	0.96044	7.87091e-05	NA	NA
UBE2Z	1.3371e-06	8.64138e-05	-4.83416	Brain_Spinal_cord_cervical_c-1	7.61711e-05	0.00454266	3.95614	Minor_Salivary_Gland	5.55252e-07	6.48054e-05	5.00617	NA	NA	NA	1	1	1	0	3	-0.238453	4.85628	0.555389	-3.92224	-0.254142	-5.12911	NA	NA	0.81153	1.1961e-06	0.578629	8.77313e-05	0.799386	2.91118e-07	NA	NA	0.924606	7.12152e-05	0.949915	0.00507733	0.973836	3.52926e-05	NA	NA
UBE2Z	1.3371e-06	8.64138e-05	-4.83416	Brain_Spinal_cord_cervical_c-1	7.61711e-05	0.00454266	3.95614	Ovary	1.34127e-06	0.000152257	4.83354	NA	NA	NA	1	1	1	0	3	-0.238453	4.85628	0.555389	-3.92224	-0.331309	-4.95744	NA	NA	0.81153	1.1961e-06	0.578629	8.77313e-05	0.740411	7.1428e-07	NA	NA	0.924606	7.12152e-05	0.949915	0.00507733	0.965228	7.86029e-05	NA	NA
UBE2Z	1.3371e-06	8.64138e-05	-4.83416	Brain_Spinal_cord_cervical_c-1	7.61711e-05	0.00454266	3.95614	Pituitary	1.34127e-06	0.000155972	4.83354	NA	NA	NA	1	1	1	0	3	-0.238453	4.85628	0.555389	-3.92224	-0.331309	-4.95744	NA	NA	0.81153	1.1961e-06	0.578629	8.77313e-05	0.740411	7.1428e-07	NA	NA	0.924606	7.12152e-05	0.949915	0.00507733	0.968059	7.83951e-05	NA	NA
UBE2Z	1.3371e-06	8.64138e-05	-4.83416	Brain_Spinal_cord_cervical_c-1	7.61711e-05	0.00454266	3.95614	Prostate	1.34127e-06	0.000147107	4.83354	NA	NA	NA	1	1	1	0	3	-0.238453	4.85628	0.555389	-3.92224	-0.331309	-4.95744	NA	NA	0.81153	1.1961e-06	0.578629	8.77313e-05	0.740411	7.1428e-07	NA	NA	0.924606	7.12152e-05	0.949915	0.00507733	0.961576	8.08594e-05	NA	NA
UBE2Z	1.3371e-06	8.64138e-05	-4.83416	Brain_Spinal_cord_cervical_c-1	7.61711e-05	0.00454266	3.95614	Skin_Not_Sun_Exposed_Suprapubic	1.34127e-06	0.00015566	4.83354	NA	NA	NA	1	1	1	0	3	-0.238453	4.85628	0.555389	-3.92224	-0.331309	-4.95744	NA	NA	0.81153	1.1961e-06	0.578629	8.77313e-05	0.740411	7.1428e-07	NA	NA	0.924606	7.12152e-05	0.949915	0.00507733	0.965257	7.48628e-05	NA	NA
UBE2Z	1.3371e-06	8.64138e-05	-4.83416	Brain_Spinal_cord_cervical_c-1	7.61711e-05	0.00454266	3.95614	Skin_Sun_Exposed_Lower_leg	5.55252e-07	6.74727e-05	5.00617	NA	NA	NA	1	1	1	0	3	-0.238453	4.85628	0.555389	-3.92224	-0.254142	-5.12911	NA	NA	0.81153	1.1961e-06	0.578629	8.77313e-05	0.799386	2.91118e-07	NA	NA	0.924606	7.12152e-05	0.949915	0.00507733	0.976256	3.387e-05	NA	NA
UBE2Z	1.3371e-06	8.64138e-05	-4.83416	Brain_Spinal_cord_cervical_c-1	7.61711e-05	0.00454266	3.95614	Small_Intestine_Terminal_Ileum	1.34127e-06	0.000139204	4.83354	NA	NA	NA	1	1	1	0	3	-0.238453	4.85628	0.555389	-3.92224	-0.331309	-4.95744	NA	NA	0.81153	1.1961e-06	0.578629	8.77313e-05	0.740411	7.1428e-07	NA	NA	0.924606	7.12152e-05	0.949915	0.00507733	0.965759	7.61467e-05	NA	NA
UBE2Z	1.3371e-06	8.64138e-05	-4.83416	Brain_Spinal_cord_cervical_c-1	7.61711e-05	0.00454266	3.95614	Spleen	5.55252e-07	6.83541e-05	5.00617	NA	NA	NA	1	1	1	0	3	-0.238453	4.85628	0.555389	-3.92224	-0.254142	-5.12911	NA	NA	0.81153	1.1961e-06	0.578629	8.77313e-05	0.799386	2.91118e-07	NA	NA	0.924606	7.12152e-05	0.949915	0.00507733	0.96996	3.309e-05	NA	NA
UBE2Z	1.3371e-06	8.64138e-05	-4.83416	Brain_Spinal_cord_cervical_c-1	7.61711e-05	0.00454266	3.95614	Stomach	6.30918e-07	7.73882e-05	4.9815	NA	NA	NA	1	1	1	0	3	-0.238453	4.85628	0.555389	-3.92224	-0.340194	-5.10985	NA	NA	0.81153	1.1961e-06	0.578629	8.77313e-05	0.73371	3.22414e-07	NA	NA	0.924606	7.12152e-05	0.949915	0.00507733	0.961192	4.06972e-05	NA	NA
UBE2Z	1.3371e-06	8.64138e-05	-4.83416	Brain_Spinal_cord_cervical_c-1	7.61711e-05	0.00454266	3.95614	Testis	1.34127e-06	0.000163011	4.83354	NA	NA	NA	1	1	1	0	3	-0.238453	4.85628	0.555389	-3.92224	-0.331309	-4.95744	NA	NA	0.81153	1.1961e-06	0.578629	8.77313e-05	0.740411	7.1428e-07	NA	NA	0.924606	7.12152e-05	0.949915	0.00507733	0.965638	9.21285e-05	NA	NA
UBE2Z	1.3371e-06	8.64138e-05	-4.83416	Brain_Spinal_cord_cervical_c-1	7.61711e-05	0.00454266	3.95614	Thyroid	1.34127e-06	0.000144189	4.83354	NA	NA	NA	1	1	1	0	3	-0.238453	4.85628	0.555389	-3.92224	-0.331309	-4.95744	NA	NA	0.81153	1.1961e-06	0.578629	8.77313e-05	0.740411	7.1428e-07	NA	NA	0.924606	7.12152e-05	0.949915	0.00507733	0.96162	7.5888e-05	NA	NA
UBE2Z	1.3371e-06	8.64138e-05	-4.83416	Brain_Spinal_cord_cervical_c-1	7.61711e-05	0.00454266	3.95614	Uterus	5.55252e-07	7.4005e-05	5.00617	NA	NA	NA	1	1	1	0	3	-0.238453	4.85628	0.555389	-3.92224	-0.254142	-5.12911	NA	NA	0.81153	1.1961e-06	0.578629	8.77313e-05	0.799386	2.91118e-07	NA	NA	0.924606	7.12152e-05	0.949915	0.00507733	0.972747	3.5429e-05	NA	NA
UBE2Z	1.3371e-06	8.64138e-05	-4.83416	Brain_Spinal_cord_cervical_c-1	7.61711e-05	0.00454266	3.95614	Vagina	5.55252e-07	6.99348e-05	5.00617	NA	NA	NA	1	1	1	0	3	-0.238453	4.85628	0.555389	-3.92224	-0.254142	-5.12911	NA	NA	0.81153	1.1961e-06	0.578629	8.77313e-05	0.799386	2.91118e-07	NA	NA	0.924606	7.12152e-05	0.949915	0.00507733	0.975665	3.58783e-05	NA	NA
UBE2Z	1.3371e-06	8.64138e-05	-4.83416	Brain_Spinal_cord_cervical_c-1	7.61711e-05	0.00454266	3.95614	Whole_Blood	5.55252e-07	6.48705e-05	5.00617	NA	NA	NA	1	1	1	0	3	-0.238453	4.85628	0.555389	-3.92224	-0.254142	-5.12911	NA	NA	0.81153	1.1961e-06	0.578629	8.77313e-05	0.799386	2.91118e-07	NA	NA	0.924606	7.12152e-05	0.949915	0.00507733	0.973293	3.24049e-05	NA	NA
UBE2Z	1.3371e-06	8.64138e-05	-4.83416	Brain_Spinal_cord_cervical_c-1	7.61711e-05	0.00454266	3.95614	smultixcan	1.34127e-06	0.0001389	4.83354	NA	NA	NA	1	1	1	0	3	-0.238453	4.85628	0.555389	-3.92224	-0.331309	-4.95744	NA	NA	0.81153	1.1961e-06	0.578629	8.77313e-05	0.740411	7.1428e-07	NA	NA	0.924606	7.12152e-05	0.949915	0.00507733	0.961324	7.51976e-05	NA	NA
UBE2Z	1.3371e-06	8.64138e-05	-4.83416	Brain_Substantia_nigra	5.55252e-07	8.57006e-05	5.00617	Adipose_Subcutaneous	1.34127e-06	0.000145035	4.83354	NA	NA	NA	1	1	1	0	3	-0.238453	4.85628	-0.353578	-5.14764	-0.331309	-4.95744	NA	NA	0.81153	1.1961e-06	0.723655	2.63781e-07	0.740411	7.1428e-07	NA	NA	0.924606	7.12152e-05	0.965492	3.98799e-05	0.962005	7.84059e-05	NA	NA
UBE2Z	1.3371e-06	8.64138e-05	-4.83416	Brain_Substantia_nigra	5.55252e-07	8.57006e-05	5.00617	Adipose_Visceral_Omentum	1.34127e-06	0.00014382	4.83354	NA	NA	NA	1	1	1	0	3	-0.238453	4.85628	-0.353578	-5.14764	-0.331309	-4.95744	NA	NA	0.81153	1.1961e-06	0.723655	2.63781e-07	0.740411	7.1428e-07	NA	NA	0.924606	7.12152e-05	0.965492	3.98799e-05	0.959844	7.47507e-05	NA	NA
UBE2Z	1.3371e-06	8.64138e-05	-4.83416	Brain_Substantia_nigra	5.55252e-07	8.57006e-05	5.00617	Artery_Aorta	6.30918e-07	7.12884e-05	4.9815	NA	NA	NA	1	1	1	0	3	-0.238453	4.85628	-0.353578	-5.14764	-0.328082	-5.11684	NA	NA	0.81153	1.1961e-06	0.723655	2.63781e-07	0.74285	3.10699e-07	NA	NA	0.924606	7.12152e-05	0.965492	3.98799e-05	0.960266	3.58694e-05	NA	NA
UBE2Z	1.3371e-06	8.64138e-05	-4.83416	Brain_Substantia_nigra	5.55252e-07	8.57006e-05	5.00617	Artery_Coronary	1.34127e-06	0.000153619	-4.83354	NA	NA	NA	1	1	1	0	3	-0.238453	4.85628	-0.353578	-5.14764	0.331309	4.95744	NA	NA	0.81153	1.1961e-06	0.723655	2.63781e-07	0.740411	7.1428e-07	NA	NA	0.924606	7.12152e-05	0.965492	3.98799e-05	0.954241	8.33738e-05	NA	NA
UBE2Z	1.3371e-06	8.64138e-05	-4.83416	Brain_Substantia_nigra	5.55252e-07	8.57006e-05	5.00617	Brain_Amygdala	1.34127e-06	0.000178505	4.83354	NA	NA	NA	1	1	1	0	3	-0.238453	4.85628	-0.353578	-5.14764	-0.331309	-4.95744	NA	NA	0.81153	1.1961e-06	0.723655	2.63781e-07	0.740411	7.1428e-07	NA	NA	0.924606	7.12152e-05	0.965492	3.98799e-05	0.967552	9.3392e-05	NA	NA
UBE2Z	1.3371e-06	8.64138e-05	-4.83416	Brain_Substantia_nigra	5.55252e-07	8.57006e-05	5.00617	Brain_Cerebellar_Hemisphere	1.34127e-06	0.000140702	-4.83354	NA	NA	NA	1	1	1	0	3	-0.238453	4.85628	-0.353578	-5.14764	0.331309	4.95744	NA	NA	0.81153	1.1961e-06	0.723655	2.63781e-07	0.740411	7.1428e-07	NA	NA	0.924606	7.12152e-05	0.965492	3.98799e-05	0.965972	7.03261e-05	NA	NA
UBE2Z	1.3371e-06	8.64138e-05	-4.83416	Brain_Substantia_nigra	5.55252e-07	8.57006e-05	5.00617	Brain_Cerebellum	1.34127e-06	0.000144173	4.83354	NA	NA	NA	1	1	1	0	3	-0.238453	4.85628	-0.353578	-5.14764	-0.331309	-4.95744	NA	NA	0.81153	1.1961e-06	0.723655	2.63781e-07	0.740411	7.1428e-07	NA	NA	0.924606	7.12152e-05	0.965492	3.98799e-05	0.965144	7.36532e-05	NA	NA
UBE2Z	1.3371e-06	8.64138e-05	-4.83416	Brain_Substantia_nigra	5.55252e-07	8.57006e-05	5.00617	Brain_Cortex	1.34127e-06	0.000147345	4.83354	NA	NA	NA	1	1	1	0	3	-0.238453	4.85628	-0.353578	-5.14764	-0.331309	-4.95744	NA	NA	0.81153	1.1961e-06	0.723655	2.63781e-07	0.740411	7.1428e-07	NA	NA	0.924606	7.12152e-05	0.965492	3.98799e-05	0.962544	7.41052e-05	NA	NA
UBE2Z	1.3371e-06	8.64138e-05	-4.83416	Brain_Substantia_nigra	5.55252e-07	8.57006e-05	5.00617	Brain_Frontal_Cortex_BA9	6.30918e-07	7.95538e-05	4.9815	NA	NA	NA	1	1	1	0	3	-0.238453	4.85628	-0.353578	-5.14764	-0.340194	-5.10985	NA	NA	0.81153	1.1961e-06	0.723655	2.63781e-07	0.73371	3.22414e-07	NA	NA	0.924606	7.12152e-05	0.965492	3.98799e-05	0.95991	4.02026e-05	NA	NA
UBE2Z	1.3371e-06	8.64138e-05	-4.83416	Brain_Substantia_nigra	5.55252e-07	8.57006e-05	5.00617	Brain_Hippocampus	5.55252e-07	8.63515e-05	-5.00617	NA	NA	NA	1	1	1	0	3	-0.238453	4.85628	-0.353578	-5.14764	0.254142	5.12911	NA	NA	0.81153	1.1961e-06	0.723655	2.63781e-07	0.799386	2.91118e-07	NA	NA	0.924606	7.12152e-05	0.965492	3.98799e-05	0.975844	4.58392e-05	NA	NA
UBE2Z	1.3371e-06	8.64138e-05	-4.83416	Brain_Substantia_nigra	5.55252e-07	8.57006e-05	5.00617	Brain_Spinal_cord_cervical_c-1	6.30918e-07	8.77598e-05	4.9815	NA	NA	NA	1	1	1	0	3	-0.238453	4.85628	-0.353578	-5.14764	-0.340194	-5.10985	NA	NA	0.81153	1.1961e-06	0.723655	2.63781e-07	0.73371	3.22414e-07	NA	NA	0.924606	7.12152e-05	0.965492	3.98799e-05	0.959855	4.59758e-05	NA	NA
UBE2Z	1.3371e-06	8.64138e-05	-4.83416	Brain_Substantia_nigra	5.55252e-07	8.57006e-05	5.00617	Cells_Cultured_fibroblasts	1.34127e-06	0.000143746	-4.83354	NA	NA	NA	1	1	1	0	3	-0.238453	4.85628	-0.353578	-5.14764	0.331309	4.95744	NA	NA	0.81153	1.1961e-06	0.723655	2.63781e-07	0.740411	7.1428e-07	NA	NA	0.924606	7.12152e-05	0.965492	3.98799e-05	0.958072	7.76739e-05	NA	NA
UBE2Z	1.3371e-06	8.64138e-05	-4.83416	Brain_Substantia_nigra	5.55252e-07	8.57006e-05	5.00617	Cells_EBV-transformed_lymphocytes	5.55252e-07	5.67733e-05	5.00617	NA	NA	NA	1	1	1	0	3	-0.238453	4.85628	-0.353578	-5.14764	-0.254142	-5.12911	NA	NA	0.81153	1.1961e-06	0.723655	2.63781e-07	0.799386	2.91118e-07	NA	NA	0.924606	7.12152e-05	0.965492	3.98799e-05	0.968545	2.81436e-05	NA	NA
UBE2Z	1.3371e-06	8.64138e-05	-4.83416	Brain_Substantia_nigra	5.55252e-07	8.57006e-05	5.00617	Colon_Sigmoid	5.55252e-07	6.34346e-05	5.00617	NA	NA	NA	1	1	1	0	3	-0.238453	4.85628	-0.353578	-5.14764	-0.254142	-5.12911	NA	NA	0.81153	1.1961e-06	0.723655	2.63781e-07	0.799386	2.91118e-07	NA	NA	0.924606	7.12152e-05	0.965492	3.98799e-05	0.974977	3.31844e-05	NA	NA
UBE2Z	1.3371e-06	8.64138e-05	-4.83416	Brain_Substantia_nigra	5.55252e-07	8.57006e-05	5.00617	Colon_Transverse	1.34127e-06	0.000144423	4.83354	NA	NA	NA	1	1	1	0	3	-0.238453	4.85628	-0.353578	-5.14764	-0.331309	-4.95744	NA	NA	0.81153	1.1961e-06	0.723655	2.63781e-07	0.740411	7.1428e-07	NA	NA	0.924606	7.12152e-05	0.965492	3.98799e-05	0.964754	8.43421e-05	NA	NA
UBE2Z	1.3371e-06	8.64138e-05	-4.83416	Brain_Substantia_nigra	5.55252e-07	8.57006e-05	5.00617	Heart_Atrial_Appendage	6.30918e-07	7.98399e-05	4.9815	NA	NA	NA	1	1	1	0	3	-0.238453	4.85628	-0.353578	-5.14764	-0.340194	-5.10985	NA	NA	0.81153	1.1961e-06	0.723655	2.63781e-07	0.73371	3.22414e-07	NA	NA	0.924606	7.12152e-05	0.965492	3.98799e-05	0.959685	4.03426e-05	NA	NA
UBE2Z	1.3371e-06	8.64138e-05	-4.83416	Brain_Substantia_nigra	5.55252e-07	8.57006e-05	5.00617	Kidney_Cortex	1.34127e-06	0.000167692	4.83354	NA	NA	NA	1	1	1	0	3	-0.238453	4.85628	-0.353578	-5.14764	-0.331309	-4.95744	NA	NA	0.81153	1.1961e-06	0.723655	2.63781e-07	0.740411	7.1428e-07	NA	NA	0.924606	7.12152e-05	0.965492	3.98799e-05	0.962386	9.87411e-05	NA	NA
UBE2Z	1.3371e-06	8.64138e-05	-4.83416	Brain_Substantia_nigra	5.55252e-07	8.57006e-05	5.00617	Liver	1.34127e-06	0.000161963	4.83354	NA	NA	NA	1	1	1	0	3	-0.238453	4.85628	-0.353578	-5.14764	-0.331309	-4.95744	NA	NA	0.81153	1.1961e-06	0.723655	2.63781e-07	0.740411	7.1428e-07	NA	NA	0.924606	7.12152e-05	0.965492	3.98799e-05	0.955386	8.90569e-05	NA	NA
UBE2Z	1.3371e-06	8.64138e-05	-4.83416	Brain_Substantia_nigra	5.55252e-07	8.57006e-05	5.00617	Lung	1.34127e-06	0.000137185	4.83354	NA	NA	NA	1	1	1	0	3	-0.238453	4.85628	-0.353578	-5.14764	-0.331309	-4.95744	NA	NA	0.81153	1.1961e-06	0.723655	2.63781e-07	0.740411	7.1428e-07	NA	NA	0.924606	7.12152e-05	0.965492	3.98799e-05	0.96044	7.87091e-05	NA	NA
UBE2Z	1.3371e-06	8.64138e-05	-4.83416	Brain_Substantia_nigra	5.55252e-07	8.57006e-05	5.00617	Minor_Salivary_Gland	5.55252e-07	6.48054e-05	5.00617	NA	NA	NA	1	1	1	0	3	-0.238453	4.85628	-0.353578	-5.14764	-0.254142	-5.12911	NA	NA	0.81153	1.1961e-06	0.723655	2.63781e-07	0.799386	2.91118e-07	NA	NA	0.924606	7.12152e-05	0.965492	3.98799e-05	0.973836	3.52926e-05	NA	NA
UBE2Z	1.3371e-06	8.64138e-05	-4.83416	Brain_Substantia_nigra	5.55252e-07	8.57006e-05	5.00617	Ovary	1.34127e-06	0.000152257	4.83354	NA	NA	NA	1	1	1	0	3	-0.238453	4.85628	-0.353578	-5.14764	-0.331309	-4.95744	NA	NA	0.81153	1.1961e-06	0.723655	2.63781e-07	0.740411	7.1428e-07	NA	NA	0.924606	7.12152e-05	0.965492	3.98799e-05	0.965228	7.86029e-05	NA	NA
UBE2Z	1.3371e-06	8.64138e-05	-4.83416	Brain_Substantia_nigra	5.55252e-07	8.57006e-05	5.00617	Pituitary	1.34127e-06	0.000155972	4.83354	NA	NA	NA	1	1	1	0	3	-0.238453	4.85628	-0.353578	-5.14764	-0.331309	-4.95744	NA	NA	0.81153	1.1961e-06	0.723655	2.63781e-07	0.740411	7.1428e-07	NA	NA	0.924606	7.12152e-05	0.965492	3.98799e-05	0.968059	7.83951e-05	NA	NA
UBE2Z	1.3371e-06	8.64138e-05	-4.83416	Brain_Substantia_nigra	5.55252e-07	8.57006e-05	5.00617	Prostate	1.34127e-06	0.000147107	4.83354	NA	NA	NA	1	1	1	0	3	-0.238453	4.85628	-0.353578	-5.14764	-0.331309	-4.95744	NA	NA	0.81153	1.1961e-06	0.723655	2.63781e-07	0.740411	7.1428e-07	NA	NA	0.924606	7.12152e-05	0.965492	3.98799e-05	0.961576	8.08594e-05	NA	NA
UBE2Z	1.3371e-06	8.64138e-05	-4.83416	Brain_Substantia_nigra	5.55252e-07	8.57006e-05	5.00617	Skin_Not_Sun_Exposed_Suprapubic	1.34127e-06	0.00015566	4.83354	NA	NA	NA	1	1	1	0	3	-0.238453	4.85628	-0.353578	-5.14764	-0.331309	-4.95744	NA	NA	0.81153	1.1961e-06	0.723655	2.63781e-07	0.740411	7.1428e-07	NA	NA	0.924606	7.12152e-05	0.965492	3.98799e-05	0.965257	7.48628e-05	NA	NA
UBE2Z	1.3371e-06	8.64138e-05	-4.83416	Brain_Substantia_nigra	5.55252e-07	8.57006e-05	5.00617	Skin_Sun_Exposed_Lower_leg	5.55252e-07	6.74727e-05	5.00617	NA	NA	NA	1	1	1	0	3	-0.238453	4.85628	-0.353578	-5.14764	-0.254142	-5.12911	NA	NA	0.81153	1.1961e-06	0.723655	2.63781e-07	0.799386	2.91118e-07	NA	NA	0.924606	7.12152e-05	0.965492	3.98799e-05	0.976256	3.387e-05	NA	NA
UBE2Z	1.3371e-06	8.64138e-05	-4.83416	Brain_Substantia_nigra	5.55252e-07	8.57006e-05	5.00617	Small_Intestine_Terminal_Ileum	1.34127e-06	0.000139204	4.83354	NA	NA	NA	1	1	1	0	3	-0.238453	4.85628	-0.353578	-5.14764	-0.331309	-4.95744	NA	NA	0.81153	1.1961e-06	0.723655	2.63781e-07	0.740411	7.1428e-07	NA	NA	0.924606	7.12152e-05	0.965492	3.98799e-05	0.965759	7.61467e-05	NA	NA
UBE2Z	1.3371e-06	8.64138e-05	-4.83416	Brain_Substantia_nigra	5.55252e-07	8.57006e-05	5.00617	Spleen	5.55252e-07	6.83541e-05	5.00617	NA	NA	NA	1	1	1	0	3	-0.238453	4.85628	-0.353578	-5.14764	-0.254142	-5.12911	NA	NA	0.81153	1.1961e-06	0.723655	2.63781e-07	0.799386	2.91118e-07	NA	NA	0.924606	7.12152e-05	0.965492	3.98799e-05	0.96996	3.309e-05	NA	NA
UBE2Z	1.3371e-06	8.64138e-05	-4.83416	Brain_Substantia_nigra	5.55252e-07	8.57006e-05	5.00617	Stomach	6.30918e-07	7.73882e-05	4.9815	NA	NA	NA	1	1	1	0	3	-0.238453	4.85628	-0.353578	-5.14764	-0.340194	-5.10985	NA	NA	0.81153	1.1961e-06	0.723655	2.63781e-07	0.73371	3.22414e-07	NA	NA	0.924606	7.12152e-05	0.965492	3.98799e-05	0.961192	4.06972e-05	NA	NA
UBE2Z	1.3371e-06	8.64138e-05	-4.83416	Brain_Substantia_nigra	5.55252e-07	8.57006e-05	5.00617	Testis	1.34127e-06	0.000163011	4.83354	NA	NA	NA	1	1	1	0	3	-0.238453	4.85628	-0.353578	-5.14764	-0.331309	-4.95744	NA	NA	0.81153	1.1961e-06	0.723655	2.63781e-07	0.740411	7.1428e-07	NA	NA	0.924606	7.12152e-05	0.965492	3.98799e-05	0.965638	9.21285e-05	NA	NA
UBE2Z	1.3371e-06	8.64138e-05	-4.83416	Brain_Substantia_nigra	5.55252e-07	8.57006e-05	5.00617	Thyroid	1.34127e-06	0.000144189	4.83354	NA	NA	NA	1	1	1	0	3	-0.238453	4.85628	-0.353578	-5.14764	-0.331309	-4.95744	NA	NA	0.81153	1.1961e-06	0.723655	2.63781e-07	0.740411	7.1428e-07	NA	NA	0.924606	7.12152e-05	0.965492	3.98799e-05	0.96162	7.5888e-05	NA	NA
UBE2Z	1.3371e-06	8.64138e-05	-4.83416	Brain_Substantia_nigra	5.55252e-07	8.57006e-05	5.00617	Uterus	5.55252e-07	7.4005e-05	5.00617	NA	NA	NA	1	1	1	0	3	-0.238453	4.85628	-0.353578	-5.14764	-0.254142	-5.12911	NA	NA	0.81153	1.1961e-06	0.723655	2.63781e-07	0.799386	2.91118e-07	NA	NA	0.924606	7.12152e-05	0.965492	3.98799e-05	0.972747	3.5429e-05	NA	NA
UBE2Z	1.3371e-06	8.64138e-05	-4.83416	Brain_Substantia_nigra	5.55252e-07	8.57006e-05	5.00617	Vagina	5.55252e-07	6.99348e-05	5.00617	NA	NA	NA	1	1	1	0	3	-0.238453	4.85628	-0.353578	-5.14764	-0.254142	-5.12911	NA	NA	0.81153	1.1961e-06	0.723655	2.63781e-07	0.799386	2.91118e-07	NA	NA	0.924606	7.12152e-05	0.965492	3.98799e-05	0.975665	3.58783e-05	NA	NA
UBE2Z	1.3371e-06	8.64138e-05	-4.83416	Brain_Substantia_nigra	5.55252e-07	8.57006e-05	5.00617	Whole_Blood	5.55252e-07	6.48705e-05	5.00617	NA	NA	NA	1	1	1	0	3	-0.238453	4.85628	-0.353578	-5.14764	-0.254142	-5.12911	NA	NA	0.81153	1.1961e-06	0.723655	2.63781e-07	0.799386	2.91118e-07	NA	NA	0.924606	7.12152e-05	0.965492	3.98799e-05	0.973293	3.24049e-05	NA	NA
UBE2Z	1.3371e-06	8.64138e-05	-4.83416	Brain_Substantia_nigra	5.55252e-07	8.57006e-05	5.00617	smultixcan	1.34127e-06	0.0001389	4.83354	NA	NA	NA	1	1	1	0	3	-0.238453	4.85628	-0.353578	-5.14764	-0.331309	-4.95744	NA	NA	0.81153	1.1961e-06	0.723655	2.63781e-07	0.740411	7.1428e-07	NA	NA	0.924606	7.12152e-05	0.965492	3.98799e-05	0.961324	7.51976e-05	NA	NA
UBE2Z	1.3371e-06	8.64138e-05	-4.83416	Cells_Cultured_fibroblasts	3.76553e-06	0.000398168	-4.62392	Adipose_Subcutaneous	1.34127e-06	0.000145035	4.83354	NA	NA	NA	1	1	1	0	3	-0.238453	4.85628	-0.0607112	4.68692	-0.331309	-4.95744	NA	NA	0.81153	1.1961e-06	0.951589	2.77352e-06	0.740411	7.1428e-07	NA	NA	0.924606	7.12152e-05	0.99273	0.000277555	0.962005	7.84059e-05	NA	NA
UBE2Z	1.3371e-06	8.64138e-05	-4.83416	Cells_Cultured_fibroblasts	3.76553e-06	0.000398168	-4.62392	Adipose_Visceral_Omentum	1.34127e-06	0.00014382	4.83354	NA	NA	NA	1	1	1	0	3	-0.238453	4.85628	-0.0607112	4.68692	-0.331309	-4.95744	NA	NA	0.81153	1.1961e-06	0.951589	2.77352e-06	0.740411	7.1428e-07	NA	NA	0.924606	7.12152e-05	0.99273	0.000277555	0.959844	7.47507e-05	NA	NA
UBE2Z	1.3371e-06	8.64138e-05	-4.83416	Cells_Cultured_fibroblasts	3.76553e-06	0.000398168	-4.62392	Artery_Aorta	6.30918e-07	7.12884e-05	4.9815	NA	NA	NA	1	1	1	0	3	-0.238453	4.85628	-0.0607112	4.68692	-0.328082	-5.11684	NA	NA	0.81153	1.1961e-06	0.951589	2.77352e-06	0.74285	3.10699e-07	NA	NA	0.924606	7.12152e-05	0.99273	0.000277555	0.960266	3.58694e-05	NA	NA
UBE2Z	1.3371e-06	8.64138e-05	-4.83416	Cells_Cultured_fibroblasts	3.76553e-06	0.000398168	-4.62392	Artery_Coronary	1.34127e-06	0.000153619	-4.83354	NA	NA	NA	1	1	1	0	3	-0.238453	4.85628	-0.0607112	4.68692	0.331309	4.95744	NA	NA	0.81153	1.1961e-06	0.951589	2.77352e-06	0.740411	7.1428e-07	NA	NA	0.924606	7.12152e-05	0.99273	0.000277555	0.954241	8.33738e-05	NA	NA
UBE2Z	1.3371e-06	8.64138e-05	-4.83416	Cells_Cultured_fibroblasts	3.76553e-06	0.000398168	-4.62392	Brain_Amygdala	1.34127e-06	0.000178505	4.83354	NA	NA	NA	1	1	1	0	3	-0.238453	4.85628	-0.0607112	4.68692	-0.331309	-4.95744	NA	NA	0.81153	1.1961e-06	0.951589	2.77352e-06	0.740411	7.1428e-07	NA	NA	0.924606	7.12152e-05	0.99273	0.000277555	0.967552	9.3392e-05	NA	NA
UBE2Z	1.3371e-06	8.64138e-05	-4.83416	Cells_Cultured_fibroblasts	3.76553e-06	0.000398168	-4.62392	Brain_Cerebellar_Hemisphere	1.34127e-06	0.000140702	-4.83354	NA	NA	NA	1	1	1	0	3	-0.238453	4.85628	-0.0607112	4.68692	0.331309	4.95744	NA	NA	0.81153	1.1961e-06	0.951589	2.77352e-06	0.740411	7.1428e-07	NA	NA	0.924606	7.12152e-05	0.99273	0.000277555	0.965972	7.03261e-05	NA	NA
UBE2Z	1.3371e-06	8.64138e-05	-4.83416	Cells_Cultured_fibroblasts	3.76553e-06	0.000398168	-4.62392	Brain_Cerebellum	1.34127e-06	0.000144173	4.83354	NA	NA	NA	1	1	1	0	3	-0.238453	4.85628	-0.0607112	4.68692	-0.331309	-4.95744	NA	NA	0.81153	1.1961e-06	0.951589	2.77352e-06	0.740411	7.1428e-07	NA	NA	0.924606	7.12152e-05	0.99273	0.000277555	0.965144	7.36532e-05	NA	NA
UBE2Z	1.3371e-06	8.64138e-05	-4.83416	Cells_Cultured_fibroblasts	3.76553e-06	0.000398168	-4.62392	Brain_Cortex	1.34127e-06	0.000147345	4.83354	NA	NA	NA	1	1	1	0	3	-0.238453	4.85628	-0.0607112	4.68692	-0.331309	-4.95744	NA	NA	0.81153	1.1961e-06	0.951589	2.77352e-06	0.740411	7.1428e-07	NA	NA	0.924606	7.12152e-05	0.99273	0.000277555	0.962544	7.41052e-05	NA	NA
UBE2Z	1.3371e-06	8.64138e-05	-4.83416	Cells_Cultured_fibroblasts	3.76553e-06	0.000398168	-4.62392	Brain_Frontal_Cortex_BA9	6.30918e-07	7.95538e-05	4.9815	NA	NA	NA	1	1	1	0	3	-0.238453	4.85628	-0.0607112	4.68692	-0.340194	-5.10985	NA	NA	0.81153	1.1961e-06	0.951589	2.77352e-06	0.73371	3.22414e-07	NA	NA	0.924606	7.12152e-05	0.99273	0.000277555	0.95991	4.02026e-05	NA	NA
UBE2Z	1.3371e-06	8.64138e-05	-4.83416	Cells_Cultured_fibroblasts	3.76553e-06	0.000398168	-4.62392	Brain_Hippocampus	5.55252e-07	8.63515e-05	-5.00617	NA	NA	NA	1	1	1	0	3	-0.238453	4.85628	-0.0607112	4.68692	0.254142	5.12911	NA	NA	0.81153	1.1961e-06	0.951589	2.77352e-06	0.799386	2.91118e-07	NA	NA	0.924606	7.12152e-05	0.99273	0.000277555	0.975844	4.58392e-05	NA	NA
UBE2Z	1.3371e-06	8.64138e-05	-4.83416	Cells_Cultured_fibroblasts	3.76553e-06	0.000398168	-4.62392	Brain_Spinal_cord_cervical_c-1	6.30918e-07	8.77598e-05	4.9815	NA	NA	NA	1	1	1	0	3	-0.238453	4.85628	-0.0607112	4.68692	-0.340194	-5.10985	NA	NA	0.81153	1.1961e-06	0.951589	2.77352e-06	0.73371	3.22414e-07	NA	NA	0.924606	7.12152e-05	0.99273	0.000277555	0.959855	4.59758e-05	NA	NA
UBE2Z	1.3371e-06	8.64138e-05	-4.83416	Cells_Cultured_fibroblasts	3.76553e-06	0.000398168	-4.62392	Cells_Cultured_fibroblasts	1.34127e-06	0.000143746	-4.83354	NA	NA	NA	1	1	1	0	3	-0.238453	4.85628	-0.0607112	4.68692	0.331309	4.95744	NA	NA	0.81153	1.1961e-06	0.951589	2.77352e-06	0.740411	7.1428e-07	NA	NA	0.924606	7.12152e-05	0.99273	0.000277555	0.958072	7.76739e-05	NA	NA
UBE2Z	1.3371e-06	8.64138e-05	-4.83416	Cells_Cultured_fibroblasts	3.76553e-06	0.000398168	-4.62392	Cells_EBV-transformed_lymphocytes	5.55252e-07	5.67733e-05	5.00617	NA	NA	NA	1	1	1	0	3	-0.238453	4.85628	-0.0607112	4.68692	-0.254142	-5.12911	NA	NA	0.81153	1.1961e-06	0.951589	2.77352e-06	0.799386	2.91118e-07	NA	NA	0.924606	7.12152e-05	0.99273	0.000277555	0.968545	2.81436e-05	NA	NA
UBE2Z	1.3371e-06	8.64138e-05	-4.83416	Cells_Cultured_fibroblasts	3.76553e-06	0.000398168	-4.62392	Colon_Sigmoid	5.55252e-07	6.34346e-05	5.00617	NA	NA	NA	1	1	1	0	3	-0.238453	4.85628	-0.0607112	4.68692	-0.254142	-5.12911	NA	NA	0.81153	1.1961e-06	0.951589	2.77352e-06	0.799386	2.91118e-07	NA	NA	0.924606	7.12152e-05	0.99273	0.000277555	0.974977	3.31844e-05	NA	NA
UBE2Z	1.3371e-06	8.64138e-05	-4.83416	Cells_Cultured_fibroblasts	3.76553e-06	0.000398168	-4.62392	Colon_Transverse	1.34127e-06	0.000144423	4.83354	NA	NA	NA	1	1	1	0	3	-0.238453	4.85628	-0.0607112	4.68692	-0.331309	-4.95744	NA	NA	0.81153	1.1961e-06	0.951589	2.77352e-06	0.740411	7.1428e-07	NA	NA	0.924606	7.12152e-05	0.99273	0.000277555	0.964754	8.43421e-05	NA	NA
UBE2Z	1.3371e-06	8.64138e-05	-4.83416	Cells_Cultured_fibroblasts	3.76553e-06	0.000398168	-4.62392	Heart_Atrial_Appendage	6.30918e-07	7.98399e-05	4.9815	NA	NA	NA	1	1	1	0	3	-0.238453	4.85628	-0.0607112	4.68692	-0.340194	-5.10985	NA	NA	0.81153	1.1961e-06	0.951589	2.77352e-06	0.73371	3.22414e-07	NA	NA	0.924606	7.12152e-05	0.99273	0.000277555	0.959685	4.03426e-05	NA	NA
UBE2Z	1.3371e-06	8.64138e-05	-4.83416	Cells_Cultured_fibroblasts	3.76553e-06	0.000398168	-4.62392	Kidney_Cortex	1.34127e-06	0.000167692	4.83354	NA	NA	NA	1	1	1	0	3	-0.238453	4.85628	-0.0607112	4.68692	-0.331309	-4.95744	NA	NA	0.81153	1.1961e-06	0.951589	2.77352e-06	0.740411	7.1428e-07	NA	NA	0.924606	7.12152e-05	0.99273	0.000277555	0.962386	9.87411e-05	NA	NA
UBE2Z	1.3371e-06	8.64138e-05	-4.83416	Cells_Cultured_fibroblasts	3.76553e-06	0.000398168	-4.62392	Liver	1.34127e-06	0.000161963	4.83354	NA	NA	NA	1	1	1	0	3	-0.238453	4.85628	-0.0607112	4.68692	-0.331309	-4.95744	NA	NA	0.81153	1.1961e-06	0.951589	2.77352e-06	0.740411	7.1428e-07	NA	NA	0.924606	7.12152e-05	0.99273	0.000277555	0.955386	8.90569e-05	NA	NA
UBE2Z	1.3371e-06	8.64138e-05	-4.83416	Cells_Cultured_fibroblasts	3.76553e-06	0.000398168	-4.62392	Lung	1.34127e-06	0.000137185	4.83354	NA	NA	NA	1	1	1	0	3	-0.238453	4.85628	-0.0607112	4.68692	-0.331309	-4.95744	NA	NA	0.81153	1.1961e-06	0.951589	2.77352e-06	0.740411	7.1428e-07	NA	NA	0.924606	7.12152e-05	0.99273	0.000277555	0.96044	7.87091e-05	NA	NA
UBE2Z	1.3371e-06	8.64138e-05	-4.83416	Cells_Cultured_fibroblasts	3.76553e-06	0.000398168	-4.62392	Minor_Salivary_Gland	5.55252e-07	6.48054e-05	5.00617	NA	NA	NA	1	1	1	0	3	-0.238453	4.85628	-0.0607112	4.68692	-0.254142	-5.12911	NA	NA	0.81153	1.1961e-06	0.951589	2.77352e-06	0.799386	2.91118e-07	NA	NA	0.924606	7.12152e-05	0.99273	0.000277555	0.973836	3.52926e-05	NA	NA
UBE2Z	1.3371e-06	8.64138e-05	-4.83416	Cells_Cultured_fibroblasts	3.76553e-06	0.000398168	-4.62392	Ovary	1.34127e-06	0.000152257	4.83354	NA	NA	NA	1	1	1	0	3	-0.238453	4.85628	-0.0607112	4.68692	-0.331309	-4.95744	NA	NA	0.81153	1.1961e-06	0.951589	2.77352e-06	0.740411	7.1428e-07	NA	NA	0.924606	7.12152e-05	0.99273	0.000277555	0.965228	7.86029e-05	NA	NA
UBE2Z	1.3371e-06	8.64138e-05	-4.83416	Cells_Cultured_fibroblasts	3.76553e-06	0.000398168	-4.62392	Pituitary	1.34127e-06	0.000155972	4.83354	NA	NA	NA	1	1	1	0	3	-0.238453	4.85628	-0.0607112	4.68692	-0.331309	-4.95744	NA	NA	0.81153	1.1961e-06	0.951589	2.77352e-06	0.740411	7.1428e-07	NA	NA	0.924606	7.12152e-05	0.99273	0.000277555	0.968059	7.83951e-05	NA	NA
UBE2Z	1.3371e-06	8.64138e-05	-4.83416	Cells_Cultured_fibroblasts	3.76553e-06	0.000398168	-4.62392	Prostate	1.34127e-06	0.000147107	4.83354	NA	NA	NA	1	1	1	0	3	-0.238453	4.85628	-0.0607112	4.68692	-0.331309	-4.95744	NA	NA	0.81153	1.1961e-06	0.951589	2.77352e-06	0.740411	7.1428e-07	NA	NA	0.924606	7.12152e-05	0.99273	0.000277555	0.961576	8.08594e-05	NA	NA
UBE2Z	1.3371e-06	8.64138e-05	-4.83416	Cells_Cultured_fibroblasts	3.76553e-06	0.000398168	-4.62392	Skin_Not_Sun_Exposed_Suprapubic	1.34127e-06	0.00015566	4.83354	NA	NA	NA	1	1	1	0	3	-0.238453	4.85628	-0.0607112	4.68692	-0.331309	-4.95744	NA	NA	0.81153	1.1961e-06	0.951589	2.77352e-06	0.740411	7.1428e-07	NA	NA	0.924606	7.12152e-05	0.99273	0.000277555	0.965257	7.48628e-05	NA	NA
UBE2Z	1.3371e-06	8.64138e-05	-4.83416	Cells_Cultured_fibroblasts	3.76553e-06	0.000398168	-4.62392	Skin_Sun_Exposed_Lower_leg	5.55252e-07	6.74727e-05	5.00617	NA	NA	NA	1	1	1	0	3	-0.238453	4.85628	-0.0607112	4.68692	-0.254142	-5.12911	NA	NA	0.81153	1.1961e-06	0.951589	2.77352e-06	0.799386	2.91118e-07	NA	NA	0.924606	7.12152e-05	0.99273	0.000277555	0.976256	3.387e-05	NA	NA
UBE2Z	1.3371e-06	8.64138e-05	-4.83416	Cells_Cultured_fibroblasts	3.76553e-06	0.000398168	-4.62392	Small_Intestine_Terminal_Ileum	1.34127e-06	0.000139204	4.83354	NA	NA	NA	1	1	1	0	3	-0.238453	4.85628	-0.0607112	4.68692	-0.331309	-4.95744	NA	NA	0.81153	1.1961e-06	0.951589	2.77352e-06	0.740411	7.1428e-07	NA	NA	0.924606	7.12152e-05	0.99273	0.000277555	0.965759	7.61467e-05	NA	NA
UBE2Z	1.3371e-06	8.64138e-05	-4.83416	Cells_Cultured_fibroblasts	3.76553e-06	0.000398168	-4.62392	Spleen	5.55252e-07	6.83541e-05	5.00617	NA	NA	NA	1	1	1	0	3	-0.238453	4.85628	-0.0607112	4.68692	-0.254142	-5.12911	NA	NA	0.81153	1.1961e-06	0.951589	2.77352e-06	0.799386	2.91118e-07	NA	NA	0.924606	7.12152e-05	0.99273	0.000277555	0.96996	3.309e-05	NA	NA
UBE2Z	1.3371e-06	8.64138e-05	-4.83416	Cells_Cultured_fibroblasts	3.76553e-06	0.000398168	-4.62392	Stomach	6.30918e-07	7.73882e-05	4.9815	NA	NA	NA	1	1	1	0	3	-0.238453	4.85628	-0.0607112	4.68692	-0.340194	-5.10985	NA	NA	0.81153	1.1961e-06	0.951589	2.77352e-06	0.73371	3.22414e-07	NA	NA	0.924606	7.12152e-05	0.99273	0.000277555	0.961192	4.06972e-05	NA	NA
UBE2Z	1.3371e-06	8.64138e-05	-4.83416	Cells_Cultured_fibroblasts	3.76553e-06	0.000398168	-4.62392	Testis	1.34127e-06	0.000163011	4.83354	NA	NA	NA	1	1	1	0	3	-0.238453	4.85628	-0.0607112	4.68692	-0.331309	-4.95744	NA	NA	0.81153	1.1961e-06	0.951589	2.77352e-06	0.740411	7.1428e-07	NA	NA	0.924606	7.12152e-05	0.99273	0.000277555	0.965638	9.21285e-05	NA	NA
UBE2Z	1.3371e-06	8.64138e-05	-4.83416	Cells_Cultured_fibroblasts	3.76553e-06	0.000398168	-4.62392	Thyroid	1.34127e-06	0.000144189	4.83354	NA	NA	NA	1	1	1	0	3	-0.238453	4.85628	-0.0607112	4.68692	-0.331309	-4.95744	NA	NA	0.81153	1.1961e-06	0.951589	2.77352e-06	0.740411	7.1428e-07	NA	NA	0.924606	7.12152e-05	0.99273	0.000277555	0.96162	7.5888e-05	NA	NA
UBE2Z	1.3371e-06	8.64138e-05	-4.83416	Cells_Cultured_fibroblasts	3.76553e-06	0.000398168	-4.62392	Uterus	5.55252e-07	7.4005e-05	5.00617	NA	NA	NA	1	1	1	0	3	-0.238453	4.85628	-0.0607112	4.68692	-0.254142	-5.12911	NA	NA	0.81153	1.1961e-06	0.951589	2.77352e-06	0.799386	2.91118e-07	NA	NA	0.924606	7.12152e-05	0.99273	0.000277555	0.972747	3.5429e-05	NA	NA
UBE2Z	1.3371e-06	8.64138e-05	-4.83416	Cells_Cultured_fibroblasts	3.76553e-06	0.000398168	-4.62392	Vagina	5.55252e-07	6.99348e-05	5.00617	NA	NA	NA	1	1	1	0	3	-0.238453	4.85628	-0.0607112	4.68692	-0.254142	-5.12911	NA	NA	0.81153	1.1961e-06	0.951589	2.77352e-06	0.799386	2.91118e-07	NA	NA	0.924606	7.12152e-05	0.99273	0.000277555	0.975665	3.58783e-05	NA	NA
UBE2Z	1.3371e-06	8.64138e-05	-4.83416	Cells_Cultured_fibroblasts	3.76553e-06	0.000398168	-4.62392	Whole_Blood	5.55252e-07	6.48705e-05	5.00617	NA	NA	NA	1	1	1	0	3	-0.238453	4.85628	-0.0607112	4.68692	-0.254142	-5.12911	NA	NA	0.81153	1.1961e-06	0.951589	2.77352e-06	0.799386	2.91118e-07	NA	NA	0.924606	7.12152e-05	0.99273	0.000277555	0.973293	3.24049e-05	NA	NA
UBE2Z	1.3371e-06	8.64138e-05	-4.83416	Cells_Cultured_fibroblasts	3.76553e-06	0.000398168	-4.62392	smultixcan	1.34127e-06	0.0001389	4.83354	NA	NA	NA	1	1	1	0	3	-0.238453	4.85628	-0.0607112	4.68692	-0.331309	-4.95744	NA	NA	0.81153	1.1961e-06	0.951589	2.77352e-06	0.740411	7.1428e-07	NA	NA	0.924606	7.12152e-05	0.99273	0.000277555	0.961324	7.51976e-05	NA	NA
UBE2Z	1.3371e-06	8.64138e-05	-4.83416	Cells_EBV-transformed_lymphocytes	5.55252e-07	7.38485e-05	-5.00617	Adipose_Subcutaneous	1.34127e-06	0.000145035	4.83354	NA	NA	NA	1	1	1	0	3	-0.238453	4.85628	0.353578	5.14764	-0.331309	-4.95744	NA	NA	0.81153	1.1961e-06	0.723655	2.63781e-07	0.740411	7.1428e-07	NA	NA	0.924606	7.12152e-05	0.961951	3.44135e-05	0.962005	7.84059e-05	NA	NA
UBE2Z	1.3371e-06	8.64138e-05	-4.83416	Cells_EBV-transformed_lymphocytes	5.55252e-07	7.38485e-05	-5.00617	Adipose_Visceral_Omentum	1.34127e-06	0.00014382	4.83354	NA	NA	NA	1	1	1	0	3	-0.238453	4.85628	0.353578	5.14764	-0.331309	-4.95744	NA	NA	0.81153	1.1961e-06	0.723655	2.63781e-07	0.740411	7.1428e-07	NA	NA	0.924606	7.12152e-05	0.961951	3.44135e-05	0.959844	7.47507e-05	NA	NA
UBE2Z	1.3371e-06	8.64138e-05	-4.83416	Cells_EBV-transformed_lymphocytes	5.55252e-07	7.38485e-05	-5.00617	Artery_Aorta	6.30918e-07	7.12884e-05	4.9815	NA	NA	NA	1	1	1	0	3	-0.238453	4.85628	0.353578	5.14764	-0.328082	-5.11684	NA	NA	0.81153	1.1961e-06	0.723655	2.63781e-07	0.74285	3.10699e-07	NA	NA	0.924606	7.12152e-05	0.961951	3.44135e-05	0.960266	3.58694e-05	NA	NA
UBE2Z	1.3371e-06	8.64138e-05	-4.83416	Cells_EBV-transformed_lymphocytes	5.55252e-07	7.38485e-05	-5.00617	Artery_Coronary	1.34127e-06	0.000153619	-4.83354	NA	NA	NA	1	1	1	0	3	-0.238453	4.85628	0.353578	5.14764	0.331309	4.95744	NA	NA	0.81153	1.1961e-06	0.723655	2.63781e-07	0.740411	7.1428e-07	NA	NA	0.924606	7.12152e-05	0.961951	3.44135e-05	0.954241	8.33738e-05	NA	NA
UBE2Z	1.3371e-06	8.64138e-05	-4.83416	Cells_EBV-transformed_lymphocytes	5.55252e-07	7.38485e-05	-5.00617	Brain_Amygdala	1.34127e-06	0.000178505	4.83354	NA	NA	NA	1	1	1	0	3	-0.238453	4.85628	0.353578	5.14764	-0.331309	-4.95744	NA	NA	0.81153	1.1961e-06	0.723655	2.63781e-07	0.740411	7.1428e-07	NA	NA	0.924606	7.12152e-05	0.961951	3.44135e-05	0.967552	9.3392e-05	NA	NA
UBE2Z	1.3371e-06	8.64138e-05	-4.83416	Cells_EBV-transformed_lymphocytes	5.55252e-07	7.38485e-05	-5.00617	Brain_Cerebellar_Hemisphere	1.34127e-06	0.000140702	-4.83354	NA	NA	NA	1	1	1	0	3	-0.238453	4.85628	0.353578	5.14764	0.331309	4.95744	NA	NA	0.81153	1.1961e-06	0.723655	2.63781e-07	0.740411	7.1428e-07	NA	NA	0.924606	7.12152e-05	0.961951	3.44135e-05	0.965972	7.03261e-05	NA	NA
UBE2Z	1.3371e-06	8.64138e-05	-4.83416	Cells_EBV-transformed_lymphocytes	5.55252e-07	7.38485e-05	-5.00617	Brain_Cerebellum	1.34127e-06	0.000144173	4.83354	NA	NA	NA	1	1	1	0	3	-0.238453	4.85628	0.353578	5.14764	-0.331309	-4.95744	NA	NA	0.81153	1.1961e-06	0.723655	2.63781e-07	0.740411	7.1428e-07	NA	NA	0.924606	7.12152e-05	0.961951	3.44135e-05	0.965144	7.36532e-05	NA	NA
UBE2Z	1.3371e-06	8.64138e-05	-4.83416	Cells_EBV-transformed_lymphocytes	5.55252e-07	7.38485e-05	-5.00617	Brain_Cortex	1.34127e-06	0.000147345	4.83354	NA	NA	NA	1	1	1	0	3	-0.238453	4.85628	0.353578	5.14764	-0.331309	-4.95744	NA	NA	0.81153	1.1961e-06	0.723655	2.63781e-07	0.740411	7.1428e-07	NA	NA	0.924606	7.12152e-05	0.961951	3.44135e-05	0.962544	7.41052e-05	NA	NA
UBE2Z	1.3371e-06	8.64138e-05	-4.83416	Cells_EBV-transformed_lymphocytes	5.55252e-07	7.38485e-05	-5.00617	Brain_Frontal_Cortex_BA9	6.30918e-07	7.95538e-05	4.9815	NA	NA	NA	1	1	1	0	3	-0.238453	4.85628	0.353578	5.14764	-0.340194	-5.10985	NA	NA	0.81153	1.1961e-06	0.723655	2.63781e-07	0.73371	3.22414e-07	NA	NA	0.924606	7.12152e-05	0.961951	3.44135e-05	0.95991	4.02026e-05	NA	NA
UBE2Z	1.3371e-06	8.64138e-05	-4.83416	Cells_EBV-transformed_lymphocytes	5.55252e-07	7.38485e-05	-5.00617	Brain_Hippocampus	5.55252e-07	8.63515e-05	-5.00617	NA	NA	NA	1	1	1	0	3	-0.238453	4.85628	0.353578	5.14764	0.254142	5.12911	NA	NA	0.81153	1.1961e-06	0.723655	2.63781e-07	0.799386	2.91118e-07	NA	NA	0.924606	7.12152e-05	0.961951	3.44135e-05	0.975844	4.58392e-05	NA	NA
UBE2Z	1.3371e-06	8.64138e-05	-4.83416	Cells_EBV-transformed_lymphocytes	5.55252e-07	7.38485e-05	-5.00617	Brain_Spinal_cord_cervical_c-1	6.30918e-07	8.77598e-05	4.9815	NA	NA	NA	1	1	1	0	3	-0.238453	4.85628	0.353578	5.14764	-0.340194	-5.10985	NA	NA	0.81153	1.1961e-06	0.723655	2.63781e-07	0.73371	3.22414e-07	NA	NA	0.924606	7.12152e-05	0.961951	3.44135e-05	0.959855	4.59758e-05	NA	NA
UBE2Z	1.3371e-06	8.64138e-05	-4.83416	Cells_EBV-transformed_lymphocytes	5.55252e-07	7.38485e-05	-5.00617	Cells_Cultured_fibroblasts	1.34127e-06	0.000143746	-4.83354	NA	NA	NA	1	1	1	0	3	-0.238453	4.85628	0.353578	5.14764	0.331309	4.95744	NA	NA	0.81153	1.1961e-06	0.723655	2.63781e-07	0.740411	7.1428e-07	NA	NA	0.924606	7.12152e-05	0.961951	3.44135e-05	0.958072	7.76739e-05	NA	NA
UBE2Z	1.3371e-06	8.64138e-05	-4.83416	Cells_EBV-transformed_lymphocytes	5.55252e-07	7.38485e-05	-5.00617	Cells_EBV-transformed_lymphocytes	5.55252e-07	5.67733e-05	5.00617	NA	NA	NA	1	1	1	0	3	-0.238453	4.85628	0.353578	5.14764	-0.254142	-5.12911	NA	NA	0.81153	1.1961e-06	0.723655	2.63781e-07	0.799386	2.91118e-07	NA	NA	0.924606	7.12152e-05	0.961951	3.44135e-05	0.968545	2.81436e-05	NA	NA
UBE2Z	1.3371e-06	8.64138e-05	-4.83416	Cells_EBV-transformed_lymphocytes	5.55252e-07	7.38485e-05	-5.00617	Colon_Sigmoid	5.55252e-07	6.34346e-05	5.00617	NA	NA	NA	1	1	1	0	3	-0.238453	4.85628	0.353578	5.14764	-0.254142	-5.12911	NA	NA	0.81153	1.1961e-06	0.723655	2.63781e-07	0.799386	2.91118e-07	NA	NA	0.924606	7.12152e-05	0.961951	3.44135e-05	0.974977	3.31844e-05	NA	NA
UBE2Z	1.3371e-06	8.64138e-05	-4.83416	Cells_EBV-transformed_lymphocytes	5.55252e-07	7.38485e-05	-5.00617	Colon_Transverse	1.34127e-06	0.000144423	4.83354	NA	NA	NA	1	1	1	0	3	-0.238453	4.85628	0.353578	5.14764	-0.331309	-4.95744	NA	NA	0.81153	1.1961e-06	0.723655	2.63781e-07	0.740411	7.1428e-07	NA	NA	0.924606	7.12152e-05	0.961951	3.44135e-05	0.964754	8.43421e-05	NA	NA
UBE2Z	1.3371e-06	8.64138e-05	-4.83416	Cells_EBV-transformed_lymphocytes	5.55252e-07	7.38485e-05	-5.00617	Heart_Atrial_Appendage	6.30918e-07	7.98399e-05	4.9815	NA	NA	NA	1	1	1	0	3	-0.238453	4.85628	0.353578	5.14764	-0.340194	-5.10985	NA	NA	0.81153	1.1961e-06	0.723655	2.63781e-07	0.73371	3.22414e-07	NA	NA	0.924606	7.12152e-05	0.961951	3.44135e-05	0.959685	4.03426e-05	NA	NA
UBE2Z	1.3371e-06	8.64138e-05	-4.83416	Cells_EBV-transformed_lymphocytes	5.55252e-07	7.38485e-05	-5.00617	Kidney_Cortex	1.34127e-06	0.000167692	4.83354	NA	NA	NA	1	1	1	0	3	-0.238453	4.85628	0.353578	5.14764	-0.331309	-4.95744	NA	NA	0.81153	1.1961e-06	0.723655	2.63781e-07	0.740411	7.1428e-07	NA	NA	0.924606	7.12152e-05	0.961951	3.44135e-05	0.962386	9.87411e-05	NA	NA
UBE2Z	1.3371e-06	8.64138e-05	-4.83416	Cells_EBV-transformed_lymphocytes	5.55252e-07	7.38485e-05	-5.00617	Liver	1.34127e-06	0.000161963	4.83354	NA	NA	NA	1	1	1	0	3	-0.238453	4.85628	0.353578	5.14764	-0.331309	-4.95744	NA	NA	0.81153	1.1961e-06	0.723655	2.63781e-07	0.740411	7.1428e-07	NA	NA	0.924606	7.12152e-05	0.961951	3.44135e-05	0.955386	8.90569e-05	NA	NA
UBE2Z	1.3371e-06	8.64138e-05	-4.83416	Cells_EBV-transformed_lymphocytes	5.55252e-07	7.38485e-05	-5.00617	Lung	1.34127e-06	0.000137185	4.83354	NA	NA	NA	1	1	1	0	3	-0.238453	4.85628	0.353578	5.14764	-0.331309	-4.95744	NA	NA	0.81153	1.1961e-06	0.723655	2.63781e-07	0.740411	7.1428e-07	NA	NA	0.924606	7.12152e-05	0.961951	3.44135e-05	0.96044	7.87091e-05	NA	NA
UBE2Z	1.3371e-06	8.64138e-05	-4.83416	Cells_EBV-transformed_lymphocytes	5.55252e-07	7.38485e-05	-5.00617	Minor_Salivary_Gland	5.55252e-07	6.48054e-05	5.00617	NA	NA	NA	1	1	1	0	3	-0.238453	4.85628	0.353578	5.14764	-0.254142	-5.12911	NA	NA	0.81153	1.1961e-06	0.723655	2.63781e-07	0.799386	2.91118e-07	NA	NA	0.924606	7.12152e-05	0.961951	3.44135e-05	0.973836	3.52926e-05	NA	NA
UBE2Z	1.3371e-06	8.64138e-05	-4.83416	Cells_EBV-transformed_lymphocytes	5.55252e-07	7.38485e-05	-5.00617	Ovary	1.34127e-06	0.000152257	4.83354	NA	NA	NA	1	1	1	0	3	-0.238453	4.85628	0.353578	5.14764	-0.331309	-4.95744	NA	NA	0.81153	1.1961e-06	0.723655	2.63781e-07	0.740411	7.1428e-07	NA	NA	0.924606	7.12152e-05	0.961951	3.44135e-05	0.965228	7.86029e-05	NA	NA
UBE2Z	1.3371e-06	8.64138e-05	-4.83416	Cells_EBV-transformed_lymphocytes	5.55252e-07	7.38485e-05	-5.00617	Pituitary	1.34127e-06	0.000155972	4.83354	NA	NA	NA	1	1	1	0	3	-0.238453	4.85628	0.353578	5.14764	-0.331309	-4.95744	NA	NA	0.81153	1.1961e-06	0.723655	2.63781e-07	0.740411	7.1428e-07	NA	NA	0.924606	7.12152e-05	0.961951	3.44135e-05	0.968059	7.83951e-05	NA	NA
UBE2Z	1.3371e-06	8.64138e-05	-4.83416	Cells_EBV-transformed_lymphocytes	5.55252e-07	7.38485e-05	-5.00617	Prostate	1.34127e-06	0.000147107	4.83354	NA	NA	NA	1	1	1	0	3	-0.238453	4.85628	0.353578	5.14764	-0.331309	-4.95744	NA	NA	0.81153	1.1961e-06	0.723655	2.63781e-07	0.740411	7.1428e-07	NA	NA	0.924606	7.12152e-05	0.961951	3.44135e-05	0.961576	8.08594e-05	NA	NA
UBE2Z	1.3371e-06	8.64138e-05	-4.83416	Cells_EBV-transformed_lymphocytes	5.55252e-07	7.38485e-05	-5.00617	Skin_Not_Sun_Exposed_Suprapubic	1.34127e-06	0.00015566	4.83354	NA	NA	NA	1	1	1	0	3	-0.238453	4.85628	0.353578	5.14764	-0.331309	-4.95744	NA	NA	0.81153	1.1961e-06	0.723655	2.63781e-07	0.740411	7.1428e-07	NA	NA	0.924606	7.12152e-05	0.961951	3.44135e-05	0.965257	7.48628e-05	NA	NA
UBE2Z	1.3371e-06	8.64138e-05	-4.83416	Cells_EBV-transformed_lymphocytes	5.55252e-07	7.38485e-05	-5.00617	Skin_Sun_Exposed_Lower_leg	5.55252e-07	6.74727e-05	5.00617	NA	NA	NA	1	1	1	0	3	-0.238453	4.85628	0.353578	5.14764	-0.254142	-5.12911	NA	NA	0.81153	1.1961e-06	0.723655	2.63781e-07	0.799386	2.91118e-07	NA	NA	0.924606	7.12152e-05	0.961951	3.44135e-05	0.976256	3.387e-05	NA	NA
UBE2Z	1.3371e-06	8.64138e-05	-4.83416	Cells_EBV-transformed_lymphocytes	5.55252e-07	7.38485e-05	-5.00617	Small_Intestine_Terminal_Ileum	1.34127e-06	0.000139204	4.83354	NA	NA	NA	1	1	1	0	3	-0.238453	4.85628	0.353578	5.14764	-0.331309	-4.95744	NA	NA	0.81153	1.1961e-06	0.723655	2.63781e-07	0.740411	7.1428e-07	NA	NA	0.924606	7.12152e-05	0.961951	3.44135e-05	0.965759	7.61467e-05	NA	NA
UBE2Z	1.3371e-06	8.64138e-05	-4.83416	Cells_EBV-transformed_lymphocytes	5.55252e-07	7.38485e-05	-5.00617	Spleen	5.55252e-07	6.83541e-05	5.00617	NA	NA	NA	1	1	1	0	3	-0.238453	4.85628	0.353578	5.14764	-0.254142	-5.12911	NA	NA	0.81153	1.1961e-06	0.723655	2.63781e-07	0.799386	2.91118e-07	NA	NA	0.924606	7.12152e-05	0.961951	3.44135e-05	0.96996	3.309e-05	NA	NA
UBE2Z	1.3371e-06	8.64138e-05	-4.83416	Cells_EBV-transformed_lymphocytes	5.55252e-07	7.38485e-05	-5.00617	Stomach	6.30918e-07	7.73882e-05	4.9815	NA	NA	NA	1	1	1	0	3	-0.238453	4.85628	0.353578	5.14764	-0.340194	-5.10985	NA	NA	0.81153	1.1961e-06	0.723655	2.63781e-07	0.73371	3.22414e-07	NA	NA	0.924606	7.12152e-05	0.961951	3.44135e-05	0.961192	4.06972e-05	NA	NA
UBE2Z	1.3371e-06	8.64138e-05	-4.83416	Cells_EBV-transformed_lymphocytes	5.55252e-07	7.38485e-05	-5.00617	Testis	1.34127e-06	0.000163011	4.83354	NA	NA	NA	1	1	1	0	3	-0.238453	4.85628	0.353578	5.14764	-0.331309	-4.95744	NA	NA	0.81153	1.1961e-06	0.723655	2.63781e-07	0.740411	7.1428e-07	NA	NA	0.924606	7.12152e-05	0.961951	3.44135e-05	0.965638	9.21285e-05	NA	NA
UBE2Z	1.3371e-06	8.64138e-05	-4.83416	Cells_EBV-transformed_lymphocytes	5.55252e-07	7.38485e-05	-5.00617	Thyroid	1.34127e-06	0.000144189	4.83354	NA	NA	NA	1	1	1	0	3	-0.238453	4.85628	0.353578	5.14764	-0.331309	-4.95744	NA	NA	0.81153	1.1961e-06	0.723655	2.63781e-07	0.740411	7.1428e-07	NA	NA	0.924606	7.12152e-05	0.961951	3.44135e-05	0.96162	7.5888e-05	NA	NA
UBE2Z	1.3371e-06	8.64138e-05	-4.83416	Cells_EBV-transformed_lymphocytes	5.55252e-07	7.38485e-05	-5.00617	Uterus	5.55252e-07	7.4005e-05	5.00617	NA	NA	NA	1	1	1	0	3	-0.238453	4.85628	0.353578	5.14764	-0.254142	-5.12911	NA	NA	0.81153	1.1961e-06	0.723655	2.63781e-07	0.799386	2.91118e-07	NA	NA	0.924606	7.12152e-05	0.961951	3.44135e-05	0.972747	3.5429e-05	NA	NA
UBE2Z	1.3371e-06	8.64138e-05	-4.83416	Cells_EBV-transformed_lymphocytes	5.55252e-07	7.38485e-05	-5.00617	Vagina	5.55252e-07	6.99348e-05	5.00617	NA	NA	NA	1	1	1	0	3	-0.238453	4.85628	0.353578	5.14764	-0.254142	-5.12911	NA	NA	0.81153	1.1961e-06	0.723655	2.63781e-07	0.799386	2.91118e-07	NA	NA	0.924606	7.12152e-05	0.961951	3.44135e-05	0.975665	3.58783e-05	NA	NA
UBE2Z	1.3371e-06	8.64138e-05	-4.83416	Cells_EBV-transformed_lymphocytes	5.55252e-07	7.38485e-05	-5.00617	Whole_Blood	5.55252e-07	6.48705e-05	5.00617	NA	NA	NA	1	1	1	0	3	-0.238453	4.85628	0.353578	5.14764	-0.254142	-5.12911	NA	NA	0.81153	1.1961e-06	0.723655	2.63781e-07	0.799386	2.91118e-07	NA	NA	0.924606	7.12152e-05	0.961951	3.44135e-05	0.973293	3.24049e-05	NA	NA
UBE2Z	1.3371e-06	8.64138e-05	-4.83416	Cells_EBV-transformed_lymphocytes	5.55252e-07	7.38485e-05	-5.00617	smultixcan	1.34127e-06	0.0001389	4.83354	NA	NA	NA	1	1	1	0	3	-0.238453	4.85628	0.353578	5.14764	-0.331309	-4.95744	NA	NA	0.81153	1.1961e-06	0.723655	2.63781e-07	0.740411	7.1428e-07	NA	NA	0.924606	7.12152e-05	0.961951	3.44135e-05	0.961324	7.51976e-05	NA	NA
UBE2Z	1.3371e-06	8.64138e-05	-4.83416	Colon_Transverse	6.61074e-07	9.39529e-05	-4.97246	Adipose_Subcutaneous	1.34127e-06	0.000145035	4.83354	NA	NA	NA	1	1	1	0	3	-0.238453	4.85628	0.365201	5.11543	-0.331309	-4.95744	NA	NA	0.81153	1.1961e-06	0.714961	3.13019e-07	0.740411	7.1428e-07	NA	NA	0.924606	7.12152e-05	0.973753	4.52906e-05	0.962005	7.84059e-05	NA	NA
UBE2Z	1.3371e-06	8.64138e-05	-4.83416	Colon_Transverse	6.61074e-07	9.39529e-05	-4.97246	Adipose_Visceral_Omentum	1.34127e-06	0.00014382	4.83354	NA	NA	NA	1	1	1	0	3	-0.238453	4.85628	0.365201	5.11543	-0.331309	-4.95744	NA	NA	0.81153	1.1961e-06	0.714961	3.13019e-07	0.740411	7.1428e-07	NA	NA	0.924606	7.12152e-05	0.973753	4.52906e-05	0.959844	7.47507e-05	NA	NA
UBE2Z	1.3371e-06	8.64138e-05	-4.83416	Colon_Transverse	6.61074e-07	9.39529e-05	-4.97246	Artery_Aorta	6.30918e-07	7.12884e-05	4.9815	NA	NA	NA	1	1	1	0	3	-0.238453	4.85628	0.365201	5.11543	-0.328082	-5.11684	NA	NA	0.81153	1.1961e-06	0.714961	3.13019e-07	0.74285	3.10699e-07	NA	NA	0.924606	7.12152e-05	0.973753	4.52906e-05	0.960266	3.58694e-05	NA	NA
UBE2Z	1.3371e-06	8.64138e-05	-4.83416	Colon_Transverse	6.61074e-07	9.39529e-05	-4.97246	Artery_Coronary	1.34127e-06	0.000153619	-4.83354	NA	NA	NA	1	1	1	0	3	-0.238453	4.85628	0.365201	5.11543	0.331309	4.95744	NA	NA	0.81153	1.1961e-06	0.714961	3.13019e-07	0.740411	7.1428e-07	NA	NA	0.924606	7.12152e-05	0.973753	4.52906e-05	0.954241	8.33738e-05	NA	NA
UBE2Z	1.3371e-06	8.64138e-05	-4.83416	Colon_Transverse	6.61074e-07	9.39529e-05	-4.97246	Brain_Amygdala	1.34127e-06	0.000178505	4.83354	NA	NA	NA	1	1	1	0	3	-0.238453	4.85628	0.365201	5.11543	-0.331309	-4.95744	NA	NA	0.81153	1.1961e-06	0.714961	3.13019e-07	0.740411	7.1428e-07	NA	NA	0.924606	7.12152e-05	0.973753	4.52906e-05	0.967552	9.3392e-05	NA	NA
UBE2Z	1.3371e-06	8.64138e-05	-4.83416	Colon_Transverse	6.61074e-07	9.39529e-05	-4.97246	Brain_Cerebellar_Hemisphere	1.34127e-06	0.000140702	-4.83354	NA	NA	NA	1	1	1	0	3	-0.238453	4.85628	0.365201	5.11543	0.331309	4.95744	NA	NA	0.81153	1.1961e-06	0.714961	3.13019e-07	0.740411	7.1428e-07	NA	NA	0.924606	7.12152e-05	0.973753	4.52906e-05	0.965972	7.03261e-05	NA	NA
UBE2Z	1.3371e-06	8.64138e-05	-4.83416	Colon_Transverse	6.61074e-07	9.39529e-05	-4.97246	Brain_Cerebellum	1.34127e-06	0.000144173	4.83354	NA	NA	NA	1	1	1	0	3	-0.238453	4.85628	0.365201	5.11543	-0.331309	-4.95744	NA	NA	0.81153	1.1961e-06	0.714961	3.13019e-07	0.740411	7.1428e-07	NA	NA	0.924606	7.12152e-05	0.973753	4.52906e-05	0.965144	7.36532e-05	NA	NA
UBE2Z	1.3371e-06	8.64138e-05	-4.83416	Colon_Transverse	6.61074e-07	9.39529e-05	-4.97246	Brain_Cortex	1.34127e-06	0.000147345	4.83354	NA	NA	NA	1	1	1	0	3	-0.238453	4.85628	0.365201	5.11543	-0.331309	-4.95744	NA	NA	0.81153	1.1961e-06	0.714961	3.13019e-07	0.740411	7.1428e-07	NA	NA	0.924606	7.12152e-05	0.973753	4.52906e-05	0.962544	7.41052e-05	NA	NA
UBE2Z	1.3371e-06	8.64138e-05	-4.83416	Colon_Transverse	6.61074e-07	9.39529e-05	-4.97246	Brain_Frontal_Cortex_BA9	6.30918e-07	7.95538e-05	4.9815	NA	NA	NA	1	1	1	0	3	-0.238453	4.85628	0.365201	5.11543	-0.340194	-5.10985	NA	NA	0.81153	1.1961e-06	0.714961	3.13019e-07	0.73371	3.22414e-07	NA	NA	0.924606	7.12152e-05	0.973753	4.52906e-05	0.95991	4.02026e-05	NA	NA
UBE2Z	1.3371e-06	8.64138e-05	-4.83416	Colon_Transverse	6.61074e-07	9.39529e-05	-4.97246	Brain_Hippocampus	5.55252e-07	8.63515e-05	-5.00617	NA	NA	NA	1	1	1	0	3	-0.238453	4.85628	0.365201	5.11543	0.254142	5.12911	NA	NA	0.81153	1.1961e-06	0.714961	3.13019e-07	0.799386	2.91118e-07	NA	NA	0.924606	7.12152e-05	0.973753	4.52906e-05	0.975844	4.58392e-05	NA	NA
UBE2Z	1.3371e-06	8.64138e-05	-4.83416	Colon_Transverse	6.61074e-07	9.39529e-05	-4.97246	Brain_Spinal_cord_cervical_c-1	6.30918e-07	8.77598e-05	4.9815	NA	NA	NA	1	1	1	0	3	-0.238453	4.85628	0.365201	5.11543	-0.340194	-5.10985	NA	NA	0.81153	1.1961e-06	0.714961	3.13019e-07	0.73371	3.22414e-07	NA	NA	0.924606	7.12152e-05	0.973753	4.52906e-05	0.959855	4.59758e-05	NA	NA
UBE2Z	1.3371e-06	8.64138e-05	-4.83416	Colon_Transverse	6.61074e-07	9.39529e-05	-4.97246	Cells_Cultured_fibroblasts	1.34127e-06	0.000143746	-4.83354	NA	NA	NA	1	1	1	0	3	-0.238453	4.85628	0.365201	5.11543	0.331309	4.95744	NA	NA	0.81153	1.1961e-06	0.714961	3.13019e-07	0.740411	7.1428e-07	NA	NA	0.924606	7.12152e-05	0.973753	4.52906e-05	0.958072	7.76739e-05	NA	NA
UBE2Z	1.3371e-06	8.64138e-05	-4.83416	Colon_Transverse	6.61074e-07	9.39529e-05	-4.97246	Cells_EBV-transformed_lymphocytes	5.55252e-07	5.67733e-05	5.00617	NA	NA	NA	1	1	1	0	3	-0.238453	4.85628	0.365201	5.11543	-0.254142	-5.12911	NA	NA	0.81153	1.1961e-06	0.714961	3.13019e-07	0.799386	2.91118e-07	NA	NA	0.924606	7.12152e-05	0.973753	4.52906e-05	0.968545	2.81436e-05	NA	NA
UBE2Z	1.3371e-06	8.64138e-05	-4.83416	Colon_Transverse	6.61074e-07	9.39529e-05	-4.97246	Colon_Sigmoid	5.55252e-07	6.34346e-05	5.00617	NA	NA	NA	1	1	1	0	3	-0.238453	4.85628	0.365201	5.11543	-0.254142	-5.12911	NA	NA	0.81153	1.1961e-06	0.714961	3.13019e-07	0.799386	2.91118e-07	NA	NA	0.924606	7.12152e-05	0.973753	4.52906e-05	0.974977	3.31844e-05	NA	NA
UBE2Z	1.3371e-06	8.64138e-05	-4.83416	Colon_Transverse	6.61074e-07	9.39529e-05	-4.97246	Colon_Transverse	1.34127e-06	0.000144423	4.83354	NA	NA	NA	1	1	1	0	3	-0.238453	4.85628	0.365201	5.11543	-0.331309	-4.95744	NA	NA	0.81153	1.1961e-06	0.714961	3.13019e-07	0.740411	7.1428e-07	NA	NA	0.924606	7.12152e-05	0.973753	4.52906e-05	0.964754	8.43421e-05	NA	NA
UBE2Z	1.3371e-06	8.64138e-05	-4.83416	Colon_Transverse	6.61074e-07	9.39529e-05	-4.97246	Heart_Atrial_Appendage	6.30918e-07	7.98399e-05	4.9815	NA	NA	NA	1	1	1	0	3	-0.238453	4.85628	0.365201	5.11543	-0.340194	-5.10985	NA	NA	0.81153	1.1961e-06	0.714961	3.13019e-07	0.73371	3.22414e-07	NA	NA	0.924606	7.12152e-05	0.973753	4.52906e-05	0.959685	4.03426e-05	NA	NA
UBE2Z	1.3371e-06	8.64138e-05	-4.83416	Colon_Transverse	6.61074e-07	9.39529e-05	-4.97246	Kidney_Cortex	1.34127e-06	0.000167692	4.83354	NA	NA	NA	1	1	1	0	3	-0.238453	4.85628	0.365201	5.11543	-0.331309	-4.95744	NA	NA	0.81153	1.1961e-06	0.714961	3.13019e-07	0.740411	7.1428e-07	NA	NA	0.924606	7.12152e-05	0.973753	4.52906e-05	0.962386	9.87411e-05	NA	NA
UBE2Z	1.3371e-06	8.64138e-05	-4.83416	Colon_Transverse	6.61074e-07	9.39529e-05	-4.97246	Liver	1.34127e-06	0.000161963	4.83354	NA	NA	NA	1	1	1	0	3	-0.238453	4.85628	0.365201	5.11543	-0.331309	-4.95744	NA	NA	0.81153	1.1961e-06	0.714961	3.13019e-07	0.740411	7.1428e-07	NA	NA	0.924606	7.12152e-05	0.973753	4.52906e-05	0.955386	8.90569e-05	NA	NA
UBE2Z	1.3371e-06	8.64138e-05	-4.83416	Colon_Transverse	6.61074e-07	9.39529e-05	-4.97246	Lung	1.34127e-06	0.000137185	4.83354	NA	NA	NA	1	1	1	0	3	-0.238453	4.85628	0.365201	5.11543	-0.331309	-4.95744	NA	NA	0.81153	1.1961e-06	0.714961	3.13019e-07	0.740411	7.1428e-07	NA	NA	0.924606	7.12152e-05	0.973753	4.52906e-05	0.96044	7.87091e-05	NA	NA
UBE2Z	1.3371e-06	8.64138e-05	-4.83416	Colon_Transverse	6.61074e-07	9.39529e-05	-4.97246	Minor_Salivary_Gland	5.55252e-07	6.48054e-05	5.00617	NA	NA	NA	1	1	1	0	3	-0.238453	4.85628	0.365201	5.11543	-0.254142	-5.12911	NA	NA	0.81153	1.1961e-06	0.714961	3.13019e-07	0.799386	2.91118e-07	NA	NA	0.924606	7.12152e-05	0.973753	4.52906e-05	0.973836	3.52926e-05	NA	NA
