## Supplementary material for "Disentangling the Shared and Differential Genetic Architecture Between COVID-19 and Other Respiratory Disorders: A Multi-Omics Genome-Wide Analysis": C2_Asthma.xlsx (part 77 of 128)

### Sheet: T9.gene_ccgwas (continued)
Table 9. Results summary of MAGMA/TWAS/spTWAS/PWAS-CC-GWAS
UBE2Z	1.3371e-06	8.64138e-05	-4.83416	Colon_Transverse	6.61074e-07	9.39529e-05	-4.97246	Ovary	1.34127e-06	0.000152257	4.83354	NA	NA	NA	1	1	1	0	3	-0.238453	4.85628	0.365201	5.11543	-0.331309	-4.95744	NA	NA	0.81153	1.1961e-06	0.714961	3.13019e-07	0.740411	7.1428e-07	NA	NA	0.924606	7.12152e-05	0.973753	4.52906e-05	0.965228	7.86029e-05	NA	NA
UBE2Z	1.3371e-06	8.64138e-05	-4.83416	Colon_Transverse	6.61074e-07	9.39529e-05	-4.97246	Pituitary	1.34127e-06	0.000155972	4.83354	NA	NA	NA	1	1	1	0	3	-0.238453	4.85628	0.365201	5.11543	-0.331309	-4.95744	NA	NA	0.81153	1.1961e-06	0.714961	3.13019e-07	0.740411	7.1428e-07	NA	NA	0.924606	7.12152e-05	0.973753	4.52906e-05	0.968059	7.83951e-05	NA	NA
UBE2Z	1.3371e-06	8.64138e-05	-4.83416	Colon_Transverse	6.61074e-07	9.39529e-05	-4.97246	Prostate	1.34127e-06	0.000147107	4.83354	NA	NA	NA	1	1	1	0	3	-0.238453	4.85628	0.365201	5.11543	-0.331309	-4.95744	NA	NA	0.81153	1.1961e-06	0.714961	3.13019e-07	0.740411	7.1428e-07	NA	NA	0.924606	7.12152e-05	0.973753	4.52906e-05	0.961576	8.08594e-05	NA	NA
UBE2Z	1.3371e-06	8.64138e-05	-4.83416	Colon_Transverse	6.61074e-07	9.39529e-05	-4.97246	Skin_Not_Sun_Exposed_Suprapubic	1.34127e-06	0.00015566	4.83354	NA	NA	NA	1	1	1	0	3	-0.238453	4.85628	0.365201	5.11543	-0.331309	-4.95744	NA	NA	0.81153	1.1961e-06	0.714961	3.13019e-07	0.740411	7.1428e-07	NA	NA	0.924606	7.12152e-05	0.973753	4.52906e-05	0.965257	7.48628e-05	NA	NA
UBE2Z	1.3371e-06	8.64138e-05	-4.83416	Colon_Transverse	6.61074e-07	9.39529e-05	-4.97246	Skin_Sun_Exposed_Lower_leg	5.55252e-07	6.74727e-05	5.00617	NA	NA	NA	1	1	1	0	3	-0.238453	4.85628	0.365201	5.11543	-0.254142	-5.12911	NA	NA	0.81153	1.1961e-06	0.714961	3.13019e-07	0.799386	2.91118e-07	NA	NA	0.924606	7.12152e-05	0.973753	4.52906e-05	0.976256	3.387e-05	NA	NA
UBE2Z	1.3371e-06	8.64138e-05	-4.83416	Colon_Transverse	6.61074e-07	9.39529e-05	-4.97246	Small_Intestine_Terminal_Ileum	1.34127e-06	0.000139204	4.83354	NA	NA	NA	1	1	1	0	3	-0.238453	4.85628	0.365201	5.11543	-0.331309	-4.95744	NA	NA	0.81153	1.1961e-06	0.714961	3.13019e-07	0.740411	7.1428e-07	NA	NA	0.924606	7.12152e-05	0.973753	4.52906e-05	0.965759	7.61467e-05	NA	NA
UBE2Z	1.3371e-06	8.64138e-05	-4.83416	Colon_Transverse	6.61074e-07	9.39529e-05	-4.97246	Spleen	5.55252e-07	6.83541e-05	5.00617	NA	NA	NA	1	1	1	0	3	-0.238453	4.85628	0.365201	5.11543	-0.254142	-5.12911	NA	NA	0.81153	1.1961e-06	0.714961	3.13019e-07	0.799386	2.91118e-07	NA	NA	0.924606	7.12152e-05	0.973753	4.52906e-05	0.96996	3.309e-05	NA	NA
UBE2Z	1.3371e-06	8.64138e-05	-4.83416	Colon_Transverse	6.61074e-07	9.39529e-05	-4.97246	Stomach	6.30918e-07	7.73882e-05	4.9815	NA	NA	NA	1	1	1	0	3	-0.238453	4.85628	0.365201	5.11543	-0.340194	-5.10985	NA	NA	0.81153	1.1961e-06	0.714961	3.13019e-07	0.73371	3.22414e-07	NA	NA	0.924606	7.12152e-05	0.973753	4.52906e-05	0.961192	4.06972e-05	NA	NA
UBE2Z	1.3371e-06	8.64138e-05	-4.83416	Colon_Transverse	6.61074e-07	9.39529e-05	-4.97246	Testis	1.34127e-06	0.000163011	4.83354	NA	NA	NA	1	1	1	0	3	-0.238453	4.85628	0.365201	5.11543	-0.331309	-4.95744	NA	NA	0.81153	1.1961e-06	0.714961	3.13019e-07	0.740411	7.1428e-07	NA	NA	0.924606	7.12152e-05	0.973753	4.52906e-05	0.965638	9.21285e-05	NA	NA
UBE2Z	1.3371e-06	8.64138e-05	-4.83416	Colon_Transverse	6.61074e-07	9.39529e-05	-4.97246	Thyroid	1.34127e-06	0.000144189	4.83354	NA	NA	NA	1	1	1	0	3	-0.238453	4.85628	0.365201	5.11543	-0.331309	-4.95744	NA	NA	0.81153	1.1961e-06	0.714961	3.13019e-07	0.740411	7.1428e-07	NA	NA	0.924606	7.12152e-05	0.973753	4.52906e-05	0.96162	7.5888e-05	NA	NA
UBE2Z	1.3371e-06	8.64138e-05	-4.83416	Colon_Transverse	6.61074e-07	9.39529e-05	-4.97246	Uterus	5.55252e-07	7.4005e-05	5.00617	NA	NA	NA	1	1	1	0	3	-0.238453	4.85628	0.365201	5.11543	-0.254142	-5.12911	NA	NA	0.81153	1.1961e-06	0.714961	3.13019e-07	0.799386	2.91118e-07	NA	NA	0.924606	7.12152e-05	0.973753	4.52906e-05	0.972747	3.5429e-05	NA	NA
UBE2Z	1.3371e-06	8.64138e-05	-4.83416	Colon_Transverse	6.61074e-07	9.39529e-05	-4.97246	Vagina	5.55252e-07	6.99348e-05	5.00617	NA	NA	NA	1	1	1	0	3	-0.238453	4.85628	0.365201	5.11543	-0.254142	-5.12911	NA	NA	0.81153	1.1961e-06	0.714961	3.13019e-07	0.799386	2.91118e-07	NA	NA	0.924606	7.12152e-05	0.973753	4.52906e-05	0.975665	3.58783e-05	NA	NA
UBE2Z	1.3371e-06	8.64138e-05	-4.83416	Colon_Transverse	6.61074e-07	9.39529e-05	-4.97246	Whole_Blood	5.55252e-07	6.48705e-05	5.00617	NA	NA	NA	1	1	1	0	3	-0.238453	4.85628	0.365201	5.11543	-0.254142	-5.12911	NA	NA	0.81153	1.1961e-06	0.714961	3.13019e-07	0.799386	2.91118e-07	NA	NA	0.924606	7.12152e-05	0.973753	4.52906e-05	0.973293	3.24049e-05	NA	NA
UBE2Z	1.3371e-06	8.64138e-05	-4.83416	Colon_Transverse	6.61074e-07	9.39529e-05	-4.97246	smultixcan	1.34127e-06	0.0001389	4.83354	NA	NA	NA	1	1	1	0	3	-0.238453	4.85628	0.365201	5.11543	-0.331309	-4.95744	NA	NA	0.81153	1.1961e-06	0.714961	3.13019e-07	0.740411	7.1428e-07	NA	NA	0.924606	7.12152e-05	0.973753	4.52906e-05	0.961324	7.51976e-05	NA	NA
UBE2Z	1.3371e-06	8.64138e-05	-4.83416	Esophagus_Mucosa	1.2742e-06	0.000161703	4.84374	Adipose_Subcutaneous	1.34127e-06	0.000145035	4.83354	NA	NA	NA	1	1	1	0	3	-0.238453	4.85628	-0.403865	-4.99141	-0.331309	-4.95744	NA	NA	0.81153	1.1961e-06	0.686312	5.99389e-07	0.740411	7.1428e-07	NA	NA	0.924606	7.12152e-05	0.968092	7.35461e-05	0.962005	7.84059e-05	NA	NA
UBE2Z	1.3371e-06	8.64138e-05	-4.83416	Esophagus_Mucosa	1.2742e-06	0.000161703	4.84374	Adipose_Visceral_Omentum	1.34127e-06	0.00014382	4.83354	NA	NA	NA	1	1	1	0	3	-0.238453	4.85628	-0.403865	-4.99141	-0.331309	-4.95744	NA	NA	0.81153	1.1961e-06	0.686312	5.99389e-07	0.740411	7.1428e-07	NA	NA	0.924606	7.12152e-05	0.968092	7.35461e-05	0.959844	7.47507e-05	NA	NA
UBE2Z	1.3371e-06	8.64138e-05	-4.83416	Esophagus_Mucosa	1.2742e-06	0.000161703	4.84374	Artery_Aorta	6.30918e-07	7.12884e-05	4.9815	NA	NA	NA	1	1	1	0	3	-0.238453	4.85628	-0.403865	-4.99141	-0.328082	-5.11684	NA	NA	0.81153	1.1961e-06	0.686312	5.99389e-07	0.74285	3.10699e-07	NA	NA	0.924606	7.12152e-05	0.968092	7.35461e-05	0.960266	3.58694e-05	NA	NA
UBE2Z	1.3371e-06	8.64138e-05	-4.83416	Esophagus_Mucosa	1.2742e-06	0.000161703	4.84374	Artery_Coronary	1.34127e-06	0.000153619	-4.83354	NA	NA	NA	1	1	1	0	3	-0.238453	4.85628	-0.403865	-4.99141	0.331309	4.95744	NA	NA	0.81153	1.1961e-06	0.686312	5.99389e-07	0.740411	7.1428e-07	NA	NA	0.924606	7.12152e-05	0.968092	7.35461e-05	0.954241	8.33738e-05	NA	NA
UBE2Z	1.3371e-06	8.64138e-05	-4.83416	Esophagus_Mucosa	1.2742e-06	0.000161703	4.84374	Brain_Amygdala	1.34127e-06	0.000178505	4.83354	NA	NA	NA	1	1	1	0	3	-0.238453	4.85628	-0.403865	-4.99141	-0.331309	-4.95744	NA	NA	0.81153	1.1961e-06	0.686312	5.99389e-07	0.740411	7.1428e-07	NA	NA	0.924606	7.12152e-05	0.968092	7.35461e-05	0.967552	9.3392e-05	NA	NA
UBE2Z	1.3371e-06	8.64138e-05	-4.83416	Esophagus_Mucosa	1.2742e-06	0.000161703	4.84374	Brain_Cerebellar_Hemisphere	1.34127e-06	0.000140702	-4.83354	NA	NA	NA	1	1	1	0	3	-0.238453	4.85628	-0.403865	-4.99141	0.331309	4.95744	NA	NA	0.81153	1.1961e-06	0.686312	5.99389e-07	0.740411	7.1428e-07	NA	NA	0.924606	7.12152e-05	0.968092	7.35461e-05	0.965972	7.03261e-05	NA	NA
UBE2Z	1.3371e-06	8.64138e-05	-4.83416	Esophagus_Mucosa	1.2742e-06	0.000161703	4.84374	Brain_Cerebellum	1.34127e-06	0.000144173	4.83354	NA	NA	NA	1	1	1	0	3	-0.238453	4.85628	-0.403865	-4.99141	-0.331309	-4.95744	NA	NA	0.81153	1.1961e-06	0.686312	5.99389e-07	0.740411	7.1428e-07	NA	NA	0.924606	7.12152e-05	0.968092	7.35461e-05	0.965144	7.36532e-05	NA	NA
UBE2Z	1.3371e-06	8.64138e-05	-4.83416	Esophagus_Mucosa	1.2742e-06	0.000161703	4.84374	Brain_Cortex	1.34127e-06	0.000147345	4.83354	NA	NA	NA	1	1	1	0	3	-0.238453	4.85628	-0.403865	-4.99141	-0.331309	-4.95744	NA	NA	0.81153	1.1961e-06	0.686312	5.99389e-07	0.740411	7.1428e-07	NA	NA	0.924606	7.12152e-05	0.968092	7.35461e-05	0.962544	7.41052e-05	NA	NA
UBE2Z	1.3371e-06	8.64138e-05	-4.83416	Esophagus_Mucosa	1.2742e-06	0.000161703	4.84374	Brain_Frontal_Cortex_BA9	6.30918e-07	7.95538e-05	4.9815	NA	NA	NA	1	1	1	0	3	-0.238453	4.85628	-0.403865	-4.99141	-0.340194	-5.10985	NA	NA	0.81153	1.1961e-06	0.686312	5.99389e-07	0.73371	3.22414e-07	NA	NA	0.924606	7.12152e-05	0.968092	7.35461e-05	0.95991	4.02026e-05	NA	NA
UBE2Z	1.3371e-06	8.64138e-05	-4.83416	Esophagus_Mucosa	1.2742e-06	0.000161703	4.84374	Brain_Hippocampus	5.55252e-07	8.63515e-05	-5.00617	NA	NA	NA	1	1	1	0	3	-0.238453	4.85628	-0.403865	-4.99141	0.254142	5.12911	NA	NA	0.81153	1.1961e-06	0.686312	5.99389e-07	0.799386	2.91118e-07	NA	NA	0.924606	7.12152e-05	0.968092	7.35461e-05	0.975844	4.58392e-05	NA	NA
UBE2Z	1.3371e-06	8.64138e-05	-4.83416	Esophagus_Mucosa	1.2742e-06	0.000161703	4.84374	Brain_Spinal_cord_cervical_c-1	6.30918e-07	8.77598e-05	4.9815	NA	NA	NA	1	1	1	0	3	-0.238453	4.85628	-0.403865	-4.99141	-0.340194	-5.10985	NA	NA	0.81153	1.1961e-06	0.686312	5.99389e-07	0.73371	3.22414e-07	NA	NA	0.924606	7.12152e-05	0.968092	7.35461e-05	0.959855	4.59758e-05	NA	NA
UBE2Z	1.3371e-06	8.64138e-05	-4.83416	Esophagus_Mucosa	1.2742e-06	0.000161703	4.84374	Cells_Cultured_fibroblasts	1.34127e-06	0.000143746	-4.83354	NA	NA	NA	1	1	1	0	3	-0.238453	4.85628	-0.403865	-4.99141	0.331309	4.95744	NA	NA	0.81153	1.1961e-06	0.686312	5.99389e-07	0.740411	7.1428e-07	NA	NA	0.924606	7.12152e-05	0.968092	7.35461e-05	0.958072	7.76739e-05	NA	NA
UBE2Z	1.3371e-06	8.64138e-05	-4.83416	Esophagus_Mucosa	1.2742e-06	0.000161703	4.84374	Cells_EBV-transformed_lymphocytes	5.55252e-07	5.67733e-05	5.00617	NA	NA	NA	1	1	1	0	3	-0.238453	4.85628	-0.403865	-4.99141	-0.254142	-5.12911	NA	NA	0.81153	1.1961e-06	0.686312	5.99389e-07	0.799386	2.91118e-07	NA	NA	0.924606	7.12152e-05	0.968092	7.35461e-05	0.968545	2.81436e-05	NA	NA
UBE2Z	1.3371e-06	8.64138e-05	-4.83416	Esophagus_Mucosa	1.2742e-06	0.000161703	4.84374	Colon_Sigmoid	5.55252e-07	6.34346e-05	5.00617	NA	NA	NA	1	1	1	0	3	-0.238453	4.85628	-0.403865	-4.99141	-0.254142	-5.12911	NA	NA	0.81153	1.1961e-06	0.686312	5.99389e-07	0.799386	2.91118e-07	NA	NA	0.924606	7.12152e-05	0.968092	7.35461e-05	0.974977	3.31844e-05	NA	NA
UBE2Z	1.3371e-06	8.64138e-05	-4.83416	Esophagus_Mucosa	1.2742e-06	0.000161703	4.84374	Colon_Transverse	1.34127e-06	0.000144423	4.83354	NA	NA	NA	1	1	1	0	3	-0.238453	4.85628	-0.403865	-4.99141	-0.331309	-4.95744	NA	NA	0.81153	1.1961e-06	0.686312	5.99389e-07	0.740411	7.1428e-07	NA	NA	0.924606	7.12152e-05	0.968092	7.35461e-05	0.964754	8.43421e-05	NA	NA
UBE2Z	1.3371e-06	8.64138e-05	-4.83416	Esophagus_Mucosa	1.2742e-06	0.000161703	4.84374	Heart_Atrial_Appendage	6.30918e-07	7.98399e-05	4.9815	NA	NA	NA	1	1	1	0	3	-0.238453	4.85628	-0.403865	-4.99141	-0.340194	-5.10985	NA	NA	0.81153	1.1961e-06	0.686312	5.99389e-07	0.73371	3.22414e-07	NA	NA	0.924606	7.12152e-05	0.968092	7.35461e-05	0.959685	4.03426e-05	NA	NA
UBE2Z	1.3371e-06	8.64138e-05	-4.83416	Esophagus_Mucosa	1.2742e-06	0.000161703	4.84374	Kidney_Cortex	1.34127e-06	0.000167692	4.83354	NA	NA	NA	1	1	1	0	3	-0.238453	4.85628	-0.403865	-4.99141	-0.331309	-4.95744	NA	NA	0.81153	1.1961e-06	0.686312	5.99389e-07	0.740411	7.1428e-07	NA	NA	0.924606	7.12152e-05	0.968092	7.35461e-05	0.962386	9.87411e-05	NA	NA
UBE2Z	1.3371e-06	8.64138e-05	-4.83416	Esophagus_Mucosa	1.2742e-06	0.000161703	4.84374	Liver	1.34127e-06	0.000161963	4.83354	NA	NA	NA	1	1	1	0	3	-0.238453	4.85628	-0.403865	-4.99141	-0.331309	-4.95744	NA	NA	0.81153	1.1961e-06	0.686312	5.99389e-07	0.740411	7.1428e-07	NA	NA	0.924606	7.12152e-05	0.968092	7.35461e-05	0.955386	8.90569e-05	NA	NA
UBE2Z	1.3371e-06	8.64138e-05	-4.83416	Esophagus_Mucosa	1.2742e-06	0.000161703	4.84374	Lung	1.34127e-06	0.000137185	4.83354	NA	NA	NA	1	1	1	0	3	-0.238453	4.85628	-0.403865	-4.99141	-0.331309	-4.95744	NA	NA	0.81153	1.1961e-06	0.686312	5.99389e-07	0.740411	7.1428e-07	NA	NA	0.924606	7.12152e-05	0.968092	7.35461e-05	0.96044	7.87091e-05	NA	NA
UBE2Z	1.3371e-06	8.64138e-05	-4.83416	Esophagus_Mucosa	1.2742e-06	0.000161703	4.84374	Minor_Salivary_Gland	5.55252e-07	6.48054e-05	5.00617	NA	NA	NA	1	1	1	0	3	-0.238453	4.85628	-0.403865	-4.99141	-0.254142	-5.12911	NA	NA	0.81153	1.1961e-06	0.686312	5.99389e-07	0.799386	2.91118e-07	NA	NA	0.924606	7.12152e-05	0.968092	7.35461e-05	0.973836	3.52926e-05	NA	NA
UBE2Z	1.3371e-06	8.64138e-05	-4.83416	Esophagus_Mucosa	1.2742e-06	0.000161703	4.84374	Ovary	1.34127e-06	0.000152257	4.83354	NA	NA	NA	1	1	1	0	3	-0.238453	4.85628	-0.403865	-4.99141	-0.331309	-4.95744	NA	NA	0.81153	1.1961e-06	0.686312	5.99389e-07	0.740411	7.1428e-07	NA	NA	0.924606	7.12152e-05	0.968092	7.35461e-05	0.965228	7.86029e-05	NA	NA
UBE2Z	1.3371e-06	8.64138e-05	-4.83416	Esophagus_Mucosa	1.2742e-06	0.000161703	4.84374	Pituitary	1.34127e-06	0.000155972	4.83354	NA	NA	NA	1	1	1	0	3	-0.238453	4.85628	-0.403865	-4.99141	-0.331309	-4.95744	NA	NA	0.81153	1.1961e-06	0.686312	5.99389e-07	0.740411	7.1428e-07	NA	NA	0.924606	7.12152e-05	0.968092	7.35461e-05	0.968059	7.83951e-05	NA	NA
UBE2Z	1.3371e-06	8.64138e-05	-4.83416	Esophagus_Mucosa	1.2742e-06	0.000161703	4.84374	Prostate	1.34127e-06	0.000147107	4.83354	NA	NA	NA	1	1	1	0	3	-0.238453	4.85628	-0.403865	-4.99141	-0.331309	-4.95744	NA	NA	0.81153	1.1961e-06	0.686312	5.99389e-07	0.740411	7.1428e-07	NA	NA	0.924606	7.12152e-05	0.968092	7.35461e-05	0.961576	8.08594e-05	NA	NA
UBE2Z	1.3371e-06	8.64138e-05	-4.83416	Esophagus_Mucosa	1.2742e-06	0.000161703	4.84374	Skin_Not_Sun_Exposed_Suprapubic	1.34127e-06	0.00015566	4.83354	NA	NA	NA	1	1	1	0	3	-0.238453	4.85628	-0.403865	-4.99141	-0.331309	-4.95744	NA	NA	0.81153	1.1961e-06	0.686312	5.99389e-07	0.740411	7.1428e-07	NA	NA	0.924606	7.12152e-05	0.968092	7.35461e-05	0.965257	7.48628e-05	NA	NA
UBE2Z	1.3371e-06	8.64138e-05	-4.83416	Esophagus_Mucosa	1.2742e-06	0.000161703	4.84374	Skin_Sun_Exposed_Lower_leg	5.55252e-07	6.74727e-05	5.00617	NA	NA	NA	1	1	1	0	3	-0.238453	4.85628	-0.403865	-4.99141	-0.254142	-5.12911	NA	NA	0.81153	1.1961e-06	0.686312	5.99389e-07	0.799386	2.91118e-07	NA	NA	0.924606	7.12152e-05	0.968092	7.35461e-05	0.976256	3.387e-05	NA	NA
UBE2Z	1.3371e-06	8.64138e-05	-4.83416	Esophagus_Mucosa	1.2742e-06	0.000161703	4.84374	Small_Intestine_Terminal_Ileum	1.34127e-06	0.000139204	4.83354	NA	NA	NA	1	1	1	0	3	-0.238453	4.85628	-0.403865	-4.99141	-0.331309	-4.95744	NA	NA	0.81153	1.1961e-06	0.686312	5.99389e-07	0.740411	7.1428e-07	NA	NA	0.924606	7.12152e-05	0.968092	7.35461e-05	0.965759	7.61467e-05	NA	NA
UBE2Z	1.3371e-06	8.64138e-05	-4.83416	Esophagus_Mucosa	1.2742e-06	0.000161703	4.84374	Spleen	5.55252e-07	6.83541e-05	5.00617	NA	NA	NA	1	1	1	0	3	-0.238453	4.85628	-0.403865	-4.99141	-0.254142	-5.12911	NA	NA	0.81153	1.1961e-06	0.686312	5.99389e-07	0.799386	2.91118e-07	NA	NA	0.924606	7.12152e-05	0.968092	7.35461e-05	0.96996	3.309e-05	NA	NA
UBE2Z	1.3371e-06	8.64138e-05	-4.83416	Esophagus_Mucosa	1.2742e-06	0.000161703	4.84374	Stomach	6.30918e-07	7.73882e-05	4.9815	NA	NA	NA	1	1	1	0	3	-0.238453	4.85628	-0.403865	-4.99141	-0.340194	-5.10985	NA	NA	0.81153	1.1961e-06	0.686312	5.99389e-07	0.73371	3.22414e-07	NA	NA	0.924606	7.12152e-05	0.968092	7.35461e-05	0.961192	4.06972e-05	NA	NA
UBE2Z	1.3371e-06	8.64138e-05	-4.83416	Esophagus_Mucosa	1.2742e-06	0.000161703	4.84374	Testis	1.34127e-06	0.000163011	4.83354	NA	NA	NA	1	1	1	0	3	-0.238453	4.85628	-0.403865	-4.99141	-0.331309	-4.95744	NA	NA	0.81153	1.1961e-06	0.686312	5.99389e-07	0.740411	7.1428e-07	NA	NA	0.924606	7.12152e-05	0.968092	7.35461e-05	0.965638	9.21285e-05	NA	NA
UBE2Z	1.3371e-06	8.64138e-05	-4.83416	Esophagus_Mucosa	1.2742e-06	0.000161703	4.84374	Thyroid	1.34127e-06	0.000144189	4.83354	NA	NA	NA	1	1	1	0	3	-0.238453	4.85628	-0.403865	-4.99141	-0.331309	-4.95744	NA	NA	0.81153	1.1961e-06	0.686312	5.99389e-07	0.740411	7.1428e-07	NA	NA	0.924606	7.12152e-05	0.968092	7.35461e-05	0.96162	7.5888e-05	NA	NA
UBE2Z	1.3371e-06	8.64138e-05	-4.83416	Esophagus_Mucosa	1.2742e-06	0.000161703	4.84374	Uterus	5.55252e-07	7.4005e-05	5.00617	NA	NA	NA	1	1	1	0	3	-0.238453	4.85628	-0.403865	-4.99141	-0.254142	-5.12911	NA	NA	0.81153	1.1961e-06	0.686312	5.99389e-07	0.799386	2.91118e-07	NA	NA	0.924606	7.12152e-05	0.968092	7.35461e-05	0.972747	3.5429e-05	NA	NA
UBE2Z	1.3371e-06	8.64138e-05	-4.83416	Esophagus_Mucosa	1.2742e-06	0.000161703	4.84374	Vagina	5.55252e-07	6.99348e-05	5.00617	NA	NA	NA	1	1	1	0	3	-0.238453	4.85628	-0.403865	-4.99141	-0.254142	-5.12911	NA	NA	0.81153	1.1961e-06	0.686312	5.99389e-07	0.799386	2.91118e-07	NA	NA	0.924606	7.12152e-05	0.968092	7.35461e-05	0.975665	3.58783e-05	NA	NA
UBE2Z	1.3371e-06	8.64138e-05	-4.83416	Esophagus_Mucosa	1.2742e-06	0.000161703	4.84374	Whole_Blood	5.55252e-07	6.48705e-05	5.00617	NA	NA	NA	1	1	1	0	3	-0.238453	4.85628	-0.403865	-4.99141	-0.254142	-5.12911	NA	NA	0.81153	1.1961e-06	0.686312	5.99389e-07	0.799386	2.91118e-07	NA	NA	0.924606	7.12152e-05	0.968092	7.35461e-05	0.973293	3.24049e-05	NA	NA
UBE2Z	1.3371e-06	8.64138e-05	-4.83416	Esophagus_Mucosa	1.2742e-06	0.000161703	4.84374	smultixcan	1.34127e-06	0.0001389	4.83354	NA	NA	NA	1	1	1	0	3	-0.238453	4.85628	-0.403865	-4.99141	-0.331309	-4.95744	NA	NA	0.81153	1.1961e-06	0.686312	5.99389e-07	0.740411	7.1428e-07	NA	NA	0.924606	7.12152e-05	0.968092	7.35461e-05	0.961324	7.51976e-05	NA	NA
UBE2Z	1.3371e-06	8.64138e-05	-4.83416	Lung	3.76553e-06	0.000393072	-4.62392	Adipose_Subcutaneous	1.34127e-06	0.000145035	4.83354	NA	NA	NA	1	1	1	0	3	-0.238453	4.85628	-0.0607112	4.68692	-0.331309	-4.95744	NA	NA	0.81153	1.1961e-06	0.951589	2.77352e-06	0.740411	7.1428e-07	NA	NA	0.924606	7.12152e-05	0.996278	0.000276611	0.962005	7.84059e-05	NA	NA
UBE2Z	1.3371e-06	8.64138e-05	-4.83416	Lung	3.76553e-06	0.000393072	-4.62392	Adipose_Visceral_Omentum	1.34127e-06	0.00014382	4.83354	NA	NA	NA	1	1	1	0	3	-0.238453	4.85628	-0.0607112	4.68692	-0.331309	-4.95744	NA	NA	0.81153	1.1961e-06	0.951589	2.77352e-06	0.740411	7.1428e-07	NA	NA	0.924606	7.12152e-05	0.996278	0.000276611	0.959844	7.47507e-05	NA	NA
UBE2Z	1.3371e-06	8.64138e-05	-4.83416	Lung	3.76553e-06	0.000393072	-4.62392	Artery_Aorta	6.30918e-07	7.12884e-05	4.9815	NA	NA	NA	1	1	1	0	3	-0.238453	4.85628	-0.0607112	4.68692	-0.328082	-5.11684	NA	NA	0.81153	1.1961e-06	0.951589	2.77352e-06	0.74285	3.10699e-07	NA	NA	0.924606	7.12152e-05	0.996278	0.000276611	0.960266	3.58694e-05	NA	NA
UBE2Z	1.3371e-06	8.64138e-05	-4.83416	Lung	3.76553e-06	0.000393072	-4.62392	Artery_Coronary	1.34127e-06	0.000153619	-4.83354	NA	NA	NA	1	1	1	0	3	-0.238453	4.85628	-0.0607112	4.68692	0.331309	4.95744	NA	NA	0.81153	1.1961e-06	0.951589	2.77352e-06	0.740411	7.1428e-07	NA	NA	0.924606	7.12152e-05	0.996278	0.000276611	0.954241	8.33738e-05	NA	NA
UBE2Z	1.3371e-06	8.64138e-05	-4.83416	Lung	3.76553e-06	0.000393072	-4.62392	Brain_Amygdala	1.34127e-06	0.000178505	4.83354	NA	NA	NA	1	1	1	0	3	-0.238453	4.85628	-0.0607112	4.68692	-0.331309	-4.95744	NA	NA	0.81153	1.1961e-06	0.951589	2.77352e-06	0.740411	7.1428e-07	NA	NA	0.924606	7.12152e-05	0.996278	0.000276611	0.967552	9.3392e-05	NA	NA
UBE2Z	1.3371e-06	8.64138e-05	-4.83416	Lung	3.76553e-06	0.000393072	-4.62392	Brain_Cerebellar_Hemisphere	1.34127e-06	0.000140702	-4.83354	NA	NA	NA	1	1	1	0	3	-0.238453	4.85628	-0.0607112	4.68692	0.331309	4.95744	NA	NA	0.81153	1.1961e-06	0.951589	2.77352e-06	0.740411	7.1428e-07	NA	NA	0.924606	7.12152e-05	0.996278	0.000276611	0.965972	7.03261e-05	NA	NA
UBE2Z	1.3371e-06	8.64138e-05	-4.83416	Lung	3.76553e-06	0.000393072	-4.62392	Brain_Cerebellum	1.34127e-06	0.000144173	4.83354	NA	NA	NA	1	1	1	0	3	-0.238453	4.85628	-0.0607112	4.68692	-0.331309	-4.95744	NA	NA	0.81153	1.1961e-06	0.951589	2.77352e-06	0.740411	7.1428e-07	NA	NA	0.924606	7.12152e-05	0.996278	0.000276611	0.965144	7.36532e-05	NA	NA
UBE2Z	1.3371e-06	8.64138e-05	-4.83416	Lung	3.76553e-06	0.000393072	-4.62392	Brain_Cortex	1.34127e-06	0.000147345	4.83354	NA	NA	NA	1	1	1	0	3	-0.238453	4.85628	-0.0607112	4.68692	-0.331309	-4.95744	NA	NA	0.81153	1.1961e-06	0.951589	2.77352e-06	0.740411	7.1428e-07	NA	NA	0.924606	7.12152e-05	0.996278	0.000276611	0.962544	7.41052e-05	NA	NA
UBE2Z	1.3371e-06	8.64138e-05	-4.83416	Lung	3.76553e-06	0.000393072	-4.62392	Brain_Frontal_Cortex_BA9	6.30918e-07	7.95538e-05	4.9815	NA	NA	NA	1	1	1	0	3	-0.238453	4.85628	-0.0607112	4.68692	-0.340194	-5.10985	NA	NA	0.81153	1.1961e-06	0.951589	2.77352e-06	0.73371	3.22414e-07	NA	NA	0.924606	7.12152e-05	0.996278	0.000276611	0.95991	4.02026e-05	NA	NA
UBE2Z	1.3371e-06	8.64138e-05	-4.83416	Lung	3.76553e-06	0.000393072	-4.62392	Brain_Hippocampus	5.55252e-07	8.63515e-05	-5.00617	NA	NA	NA	1	1	1	0	3	-0.238453	4.85628	-0.0607112	4.68692	0.254142	5.12911	NA	NA	0.81153	1.1961e-06	0.951589	2.77352e-06	0.799386	2.91118e-07	NA	NA	0.924606	7.12152e-05	0.996278	0.000276611	0.975844	4.58392e-05	NA	NA
UBE2Z	1.3371e-06	8.64138e-05	-4.83416	Lung	3.76553e-06	0.000393072	-4.62392	Brain_Spinal_cord_cervical_c-1	6.30918e-07	8.77598e-05	4.9815	NA	NA	NA	1	1	1	0	3	-0.238453	4.85628	-0.0607112	4.68692	-0.340194	-5.10985	NA	NA	0.81153	1.1961e-06	0.951589	2.77352e-06	0.73371	3.22414e-07	NA	NA	0.924606	7.12152e-05	0.996278	0.000276611	0.959855	4.59758e-05	NA	NA
UBE2Z	1.3371e-06	8.64138e-05	-4.83416	Lung	3.76553e-06	0.000393072	-4.62392	Cells_Cultured_fibroblasts	1.34127e-06	0.000143746	-4.83354	NA	NA	NA	1	1	1	0	3	-0.238453	4.85628	-0.0607112	4.68692	0.331309	4.95744	NA	NA	0.81153	1.1961e-06	0.951589	2.77352e-06	0.740411	7.1428e-07	NA	NA	0.924606	7.12152e-05	0.996278	0.000276611	0.958072	7.76739e-05	NA	NA
UBE2Z	1.3371e-06	8.64138e-05	-4.83416	Lung	3.76553e-06	0.000393072	-4.62392	Cells_EBV-transformed_lymphocytes	5.55252e-07	5.67733e-05	5.00617	NA	NA	NA	1	1	1	0	3	-0.238453	4.85628	-0.0607112	4.68692	-0.254142	-5.12911	NA	NA	0.81153	1.1961e-06	0.951589	2.77352e-06	0.799386	2.91118e-07	NA	NA	0.924606	7.12152e-05	0.996278	0.000276611	0.968545	2.81436e-05	NA	NA
UBE2Z	1.3371e-06	8.64138e-05	-4.83416	Lung	3.76553e-06	0.000393072	-4.62392	Colon_Sigmoid	5.55252e-07	6.34346e-05	5.00617	NA	NA	NA	1	1	1	0	3	-0.238453	4.85628	-0.0607112	4.68692	-0.254142	-5.12911	NA	NA	0.81153	1.1961e-06	0.951589	2.77352e-06	0.799386	2.91118e-07	NA	NA	0.924606	7.12152e-05	0.996278	0.000276611	0.974977	3.31844e-05	NA	NA
UBE2Z	1.3371e-06	8.64138e-05	-4.83416	Lung	3.76553e-06	0.000393072	-4.62392	Colon_Transverse	1.34127e-06	0.000144423	4.83354	NA	NA	NA	1	1	1	0	3	-0.238453	4.85628	-0.0607112	4.68692	-0.331309	-4.95744	NA	NA	0.81153	1.1961e-06	0.951589	2.77352e-06	0.740411	7.1428e-07	NA	NA	0.924606	7.12152e-05	0.996278	0.000276611	0.964754	8.43421e-05	NA	NA
UBE2Z	1.3371e-06	8.64138e-05	-4.83416	Lung	3.76553e-06	0.000393072	-4.62392	Heart_Atrial_Appendage	6.30918e-07	7.98399e-05	4.9815	NA	NA	NA	1	1	1	0	3	-0.238453	4.85628	-0.0607112	4.68692	-0.340194	-5.10985	NA	NA	0.81153	1.1961e-06	0.951589	2.77352e-06	0.73371	3.22414e-07	NA	NA	0.924606	7.12152e-05	0.996278	0.000276611	0.959685	4.03426e-05	NA	NA
UBE2Z	1.3371e-06	8.64138e-05	-4.83416	Lung	3.76553e-06	0.000393072	-4.62392	Kidney_Cortex	1.34127e-06	0.000167692	4.83354	NA	NA	NA	1	1	1	0	3	-0.238453	4.85628	-0.0607112	4.68692	-0.331309	-4.95744	NA	NA	0.81153	1.1961e-06	0.951589	2.77352e-06	0.740411	7.1428e-07	NA	NA	0.924606	7.12152e-05	0.996278	0.000276611	0.962386	9.87411e-05	NA	NA
UBE2Z	1.3371e-06	8.64138e-05	-4.83416	Lung	3.76553e-06	0.000393072	-4.62392	Liver	1.34127e-06	0.000161963	4.83354	NA	NA	NA	1	1	1	0	3	-0.238453	4.85628	-0.0607112	4.68692	-0.331309	-4.95744	NA	NA	0.81153	1.1961e-06	0.951589	2.77352e-06	0.740411	7.1428e-07	NA	NA	0.924606	7.12152e-05	0.996278	0.000276611	0.955386	8.90569e-05	NA	NA
UBE2Z	1.3371e-06	8.64138e-05	-4.83416	Lung	3.76553e-06	0.000393072	-4.62392	Lung	1.34127e-06	0.000137185	4.83354	NA	NA	NA	1	1	1	0	3	-0.238453	4.85628	-0.0607112	4.68692	-0.331309	-4.95744	NA	NA	0.81153	1.1961e-06	0.951589	2.77352e-06	0.740411	7.1428e-07	NA	NA	0.924606	7.12152e-05	0.996278	0.000276611	0.96044	7.87091e-05	NA	NA
UBE2Z	1.3371e-06	8.64138e-05	-4.83416	Lung	3.76553e-06	0.000393072	-4.62392	Minor_Salivary_Gland	5.55252e-07	6.48054e-05	5.00617	NA	NA	NA	1	1	1	0	3	-0.238453	4.85628	-0.0607112	4.68692	-0.254142	-5.12911	NA	NA	0.81153	1.1961e-06	0.951589	2.77352e-06	0.799386	2.91118e-07	NA	NA	0.924606	7.12152e-05	0.996278	0.000276611	0.973836	3.52926e-05	NA	NA
UBE2Z	1.3371e-06	8.64138e-05	-4.83416	Lung	3.76553e-06	0.000393072	-4.62392	Ovary	1.34127e-06	0.000152257	4.83354	NA	NA	NA	1	1	1	0	3	-0.238453	4.85628	-0.0607112	4.68692	-0.331309	-4.95744	NA	NA	0.81153	1.1961e-06	0.951589	2.77352e-06	0.740411	7.1428e-07	NA	NA	0.924606	7.12152e-05	0.996278	0.000276611	0.965228	7.86029e-05	NA	NA
UBE2Z	1.3371e-06	8.64138e-05	-4.83416	Lung	3.76553e-06	0.000393072	-4.62392	Pituitary	1.34127e-06	0.000155972	4.83354	NA	NA	NA	1	1	1	0	3	-0.238453	4.85628	-0.0607112	4.68692	-0.331309	-4.95744	NA	NA	0.81153	1.1961e-06	0.951589	2.77352e-06	0.740411	7.1428e-07	NA	NA	0.924606	7.12152e-05	0.996278	0.000276611	0.968059	7.83951e-05	NA	NA
UBE2Z	1.3371e-06	8.64138e-05	-4.83416	Lung	3.76553e-06	0.000393072	-4.62392	Prostate	1.34127e-06	0.000147107	4.83354	NA	NA	NA	1	1	1	0	3	-0.238453	4.85628	-0.0607112	4.68692	-0.331309	-4.95744	NA	NA	0.81153	1.1961e-06	0.951589	2.77352e-06	0.740411	7.1428e-07	NA	NA	0.924606	7.12152e-05	0.996278	0.000276611	0.961576	8.08594e-05	NA	NA
UBE2Z	1.3371e-06	8.64138e-05	-4.83416	Lung	3.76553e-06	0.000393072	-4.62392	Skin_Not_Sun_Exposed_Suprapubic	1.34127e-06	0.00015566	4.83354	NA	NA	NA	1	1	1	0	3	-0.238453	4.85628	-0.0607112	4.68692	-0.331309	-4.95744	NA	NA	0.81153	1.1961e-06	0.951589	2.77352e-06	0.740411	7.1428e-07	NA	NA	0.924606	7.12152e-05	0.996278	0.000276611	0.965257	7.48628e-05	NA	NA
UBE2Z	1.3371e-06	8.64138e-05	-4.83416	Lung	3.76553e-06	0.000393072	-4.62392	Skin_Sun_Exposed_Lower_leg	5.55252e-07	6.74727e-05	5.00617	NA	NA	NA	1	1	1	0	3	-0.238453	4.85628	-0.0607112	4.68692	-0.254142	-5.12911	NA	NA	0.81153	1.1961e-06	0.951589	2.77352e-06	0.799386	2.91118e-07	NA	NA	0.924606	7.12152e-05	0.996278	0.000276611	0.976256	3.387e-05	NA	NA
UBE2Z	1.3371e-06	8.64138e-05	-4.83416	Lung	3.76553e-06	0.000393072	-4.62392	Small_Intestine_Terminal_Ileum	1.34127e-06	0.000139204	4.83354	NA	NA	NA	1	1	1	0	3	-0.238453	4.85628	-0.0607112	4.68692	-0.331309	-4.95744	NA	NA	0.81153	1.1961e-06	0.951589	2.77352e-06	0.740411	7.1428e-07	NA	NA	0.924606	7.12152e-05	0.996278	0.000276611	0.965759	7.61467e-05	NA	NA
UBE2Z	1.3371e-06	8.64138e-05	-4.83416	Lung	3.76553e-06	0.000393072	-4.62392	Spleen	5.55252e-07	6.83541e-05	5.00617	NA	NA	NA	1	1	1	0	3	-0.238453	4.85628	-0.0607112	4.68692	-0.254142	-5.12911	NA	NA	0.81153	1.1961e-06	0.951589	2.77352e-06	0.799386	2.91118e-07	NA	NA	0.924606	7.12152e-05	0.996278	0.000276611	0.96996	3.309e-05	NA	NA
UBE2Z	1.3371e-06	8.64138e-05	-4.83416	Lung	3.76553e-06	0.000393072	-4.62392	Stomach	6.30918e-07	7.73882e-05	4.9815	NA	NA	NA	1	1	1	0	3	-0.238453	4.85628	-0.0607112	4.68692	-0.340194	-5.10985	NA	NA	0.81153	1.1961e-06	0.951589	2.77352e-06	0.73371	3.22414e-07	NA	NA	0.924606	7.12152e-05	0.996278	0.000276611	0.961192	4.06972e-05	NA	NA
UBE2Z	1.3371e-06	8.64138e-05	-4.83416	Lung	3.76553e-06	0.000393072	-4.62392	Testis	1.34127e-06	0.000163011	4.83354	NA	NA	NA	1	1	1	0	3	-0.238453	4.85628	-0.0607112	4.68692	-0.331309	-4.95744	NA	NA	0.81153	1.1961e-06	0.951589	2.77352e-06	0.740411	7.1428e-07	NA	NA	0.924606	7.12152e-05	0.996278	0.000276611	0.965638	9.21285e-05	NA	NA
UBE2Z	1.3371e-06	8.64138e-05	-4.83416	Lung	3.76553e-06	0.000393072	-4.62392	Thyroid	1.34127e-06	0.000144189	4.83354	NA	NA	NA	1	1	1	0	3	-0.238453	4.85628	-0.0607112	4.68692	-0.331309	-4.95744	NA	NA	0.81153	1.1961e-06	0.951589	2.77352e-06	0.740411	7.1428e-07	NA	NA	0.924606	7.12152e-05	0.996278	0.000276611	0.96162	7.5888e-05	NA	NA
UBE2Z	1.3371e-06	8.64138e-05	-4.83416	Lung	3.76553e-06	0.000393072	-4.62392	Uterus	5.55252e-07	7.4005e-05	5.00617	NA	NA	NA	1	1	1	0	3	-0.238453	4.85628	-0.0607112	4.68692	-0.254142	-5.12911	NA	NA	0.81153	1.1961e-06	0.951589	2.77352e-06	0.799386	2.91118e-07	NA	NA	0.924606	7.12152e-05	0.996278	0.000276611	0.972747	3.5429e-05	NA	NA
UBE2Z	1.3371e-06	8.64138e-05	-4.83416	Lung	3.76553e-06	0.000393072	-4.62392	Vagina	5.55252e-07	6.99348e-05	5.00617	NA	NA	NA	1	1	1	0	3	-0.238453	4.85628	-0.0607112	4.68692	-0.254142	-5.12911	NA	NA	0.81153	1.1961e-06	0.951589	2.77352e-06	0.799386	2.91118e-07	NA	NA	0.924606	7.12152e-05	0.996278	0.000276611	0.975665	3.58783e-05	NA	NA
UBE2Z	1.3371e-06	8.64138e-05	-4.83416	Lung	3.76553e-06	0.000393072	-4.62392	Whole_Blood	5.55252e-07	6.48705e-05	5.00617	NA	NA	NA	1	1	1	0	3	-0.238453	4.85628	-0.0607112	4.68692	-0.254142	-5.12911	NA	NA	0.81153	1.1961e-06	0.951589	2.77352e-06	0.799386	2.91118e-07	NA	NA	0.924606	7.12152e-05	0.996278	0.000276611	0.973293	3.24049e-05	NA	NA
UBE2Z	1.3371e-06	8.64138e-05	-4.83416	Lung	3.76553e-06	0.000393072	-4.62392	smultixcan	1.34127e-06	0.0001389	4.83354	NA	NA	NA	1	1	1	0	3	-0.238453	4.85628	-0.0607112	4.68692	-0.331309	-4.95744	NA	NA	0.81153	1.1961e-06	0.951589	2.77352e-06	0.740411	7.1428e-07	NA	NA	0.924606	7.12152e-05	0.996278	0.000276611	0.961324	7.51976e-05	NA	NA
UBE2Z	1.3371e-06	8.64138e-05	-4.83416	Minor_Salivary_Gland	3.76553e-06	0.000473131	4.62392	Adipose_Subcutaneous	1.34127e-06	0.000145035	4.83354	NA	NA	NA	1	1	1	0	3	-0.238453	4.85628	0.0607112	-4.68692	-0.331309	-4.95744	NA	NA	0.81153	1.1961e-06	0.951589	2.77352e-06	0.740411	7.1428e-07	NA	NA	0.924606	7.12152e-05	0.99588	0.000338716	0.962005	7.84059e-05	NA	NA
UBE2Z	1.3371e-06	8.64138e-05	-4.83416	Minor_Salivary_Gland	3.76553e-06	0.000473131	4.62392	Adipose_Visceral_Omentum	1.34127e-06	0.00014382	4.83354	NA	NA	NA	1	1	1	0	3	-0.238453	4.85628	0.0607112	-4.68692	-0.331309	-4.95744	NA	NA	0.81153	1.1961e-06	0.951589	2.77352e-06	0.740411	7.1428e-07	NA	NA	0.924606	7.12152e-05	0.99588	0.000338716	0.959844	7.47507e-05	NA	NA
UBE2Z	1.3371e-06	8.64138e-05	-4.83416	Minor_Salivary_Gland	3.76553e-06	0.000473131	4.62392	Artery_Aorta	6.30918e-07	7.12884e-05	4.9815	NA	NA	NA	1	1	1	0	3	-0.238453	4.85628	0.0607112	-4.68692	-0.328082	-5.11684	NA	NA	0.81153	1.1961e-06	0.951589	2.77352e-06	0.74285	3.10699e-07	NA	NA	0.924606	7.12152e-05	0.99588	0.000338716	0.960266	3.58694e-05	NA	NA
UBE2Z	1.3371e-06	8.64138e-05	-4.83416	Minor_Salivary_Gland	3.76553e-06	0.000473131	4.62392	Artery_Coronary	1.34127e-06	0.000153619	-4.83354	NA	NA	NA	1	1	1	0	3	-0.238453	4.85628	0.0607112	-4.68692	0.331309	4.95744	NA	NA	0.81153	1.1961e-06	0.951589	2.77352e-06	0.740411	7.1428e-07	NA	NA	0.924606	7.12152e-05	0.99588	0.000338716	0.954241	8.33738e-05	NA	NA
UBE2Z	1.3371e-06	8.64138e-05	-4.83416	Minor_Salivary_Gland	3.76553e-06	0.000473131	4.62392	Brain_Amygdala	1.34127e-06	0.000178505	4.83354	NA	NA	NA	1	1	1	0	3	-0.238453	4.85628	0.0607112	-4.68692	-0.331309	-4.95744	NA	NA	0.81153	1.1961e-06	0.951589	2.77352e-06	0.740411	7.1428e-07	NA	NA	0.924606	7.12152e-05	0.99588	0.000338716	0.967552	9.3392e-05	NA	NA
UBE2Z	1.3371e-06	8.64138e-05	-4.83416	Minor_Salivary_Gland	3.76553e-06	0.000473131	4.62392	Brain_Cerebellar_Hemisphere	1.34127e-06	0.000140702	-4.83354	NA	NA	NA	1	1	1	0	3	-0.238453	4.85628	0.0607112	-4.68692	0.331309	4.95744	NA	NA	0.81153	1.1961e-06	0.951589	2.77352e-06	0.740411	7.1428e-07	NA	NA	0.924606	7.12152e-05	0.99588	0.000338716	0.965972	7.03261e-05	NA	NA
UBE2Z	1.3371e-06	8.64138e-05	-4.83416	Minor_Salivary_Gland	3.76553e-06	0.000473131	4.62392	Brain_Cerebellum	1.34127e-06	0.000144173	4.83354	NA	NA	NA	1	1	1	0	3	-0.238453	4.85628	0.0607112	-4.68692	-0.331309	-4.95744	NA	NA	0.81153	1.1961e-06	0.951589	2.77352e-06	0.740411	7.1428e-07	NA	NA	0.924606	7.12152e-05	0.99588	0.000338716	0.965144	7.36532e-05	NA	NA
UBE2Z	1.3371e-06	8.64138e-05	-4.83416	Minor_Salivary_Gland	3.76553e-06	0.000473131	4.62392	Brain_Cortex	1.34127e-06	0.000147345	4.83354	NA	NA	NA	1	1	1	0	3	-0.238453	4.85628	0.0607112	-4.68692	-0.331309	-4.95744	NA	NA	0.81153	1.1961e-06	0.951589	2.77352e-06	0.740411	7.1428e-07	NA	NA	0.924606	7.12152e-05	0.99588	0.000338716	0.962544	7.41052e-05	NA	NA
UBE2Z	1.3371e-06	8.64138e-05	-4.83416	Minor_Salivary_Gland	3.76553e-06	0.000473131	4.62392	Brain_Frontal_Cortex_BA9	6.30918e-07	7.95538e-05	4.9815	NA	NA	NA	1	1	1	0	3	-0.238453	4.85628	0.0607112	-4.68692	-0.340194	-5.10985	NA	NA	0.81153	1.1961e-06	0.951589	2.77352e-06	0.73371	3.22414e-07	NA	NA	0.924606	7.12152e-05	0.99588	0.000338716	0.95991	4.02026e-05	NA	NA
UBE2Z	1.3371e-06	8.64138e-05	-4.83416	Minor_Salivary_Gland	3.76553e-06	0.000473131	4.62392	Brain_Hippocampus	5.55252e-07	8.63515e-05	-5.00617	NA	NA	NA	1	1	1	0	3	-0.238453	4.85628	0.0607112	-4.68692	0.254142	5.12911	NA	NA	0.81153	1.1961e-06	0.951589	2.77352e-06	0.799386	2.91118e-07	NA	NA	0.924606	7.12152e-05	0.99588	0.000338716	0.975844	4.58392e-05	NA	NA
UBE2Z	1.3371e-06	8.64138e-05	-4.83416	Minor_Salivary_Gland	3.76553e-06	0.000473131	4.62392	Brain_Spinal_cord_cervical_c-1	6.30918e-07	8.77598e-05	4.9815	NA	NA	NA	1	1	1	0	3	-0.238453	4.85628	0.0607112	-4.68692	-0.340194	-5.10985	NA	NA	0.81153	1.1961e-06	0.951589	2.77352e-06	0.73371	3.22414e-07	NA	NA	0.924606	7.12152e-05	0.99588	0.000338716	0.959855	4.59758e-05	NA	NA
UBE2Z	1.3371e-06	8.64138e-05	-4.83416	Minor_Salivary_Gland	3.76553e-06	0.000473131	4.62392	Cells_Cultured_fibroblasts	1.34127e-06	0.000143746	-4.83354	NA	NA	NA	1	1	1	0	3	-0.238453	4.85628	0.0607112	-4.68692	0.331309	4.95744	NA	NA	0.81153	1.1961e-06	0.951589	2.77352e-06	0.740411	7.1428e-07	NA	NA	0.924606	7.12152e-05	0.99588	0.000338716	0.958072	7.76739e-05	NA	NA
UBE2Z	1.3371e-06	8.64138e-05	-4.83416	Minor_Salivary_Gland	3.76553e-06	0.000473131	4.62392	Cells_EBV-transformed_lymphocytes	5.55252e-07	5.67733e-05	5.00617	NA	NA	NA	1	1	1	0	3	-0.238453	4.85628	0.0607112	-4.68692	-0.254142	-5.12911	NA	NA	0.81153	1.1961e-06	0.951589	2.77352e-06	0.799386	2.91118e-07	NA	NA	0.924606	7.12152e-05	0.99588	0.000338716	0.968545	2.81436e-05	NA	NA
UBE2Z	1.3371e-06	8.64138e-05	-4.83416	Minor_Salivary_Gland	3.76553e-06	0.000473131	4.62392	Colon_Sigmoid	5.55252e-07	6.34346e-05	5.00617	NA	NA	NA	1	1	1	0	3	-0.238453	4.85628	0.0607112	-4.68692	-0.254142	-5.12911	NA	NA	0.81153	1.1961e-06	0.951589	2.77352e-06	0.799386	2.91118e-07	NA	NA	0.924606	7.12152e-05	0.99588	0.000338716	0.974977	3.31844e-05	NA	NA
UBE2Z	1.3371e-06	8.64138e-05	-4.83416	Minor_Salivary_Gland	3.76553e-06	0.000473131	4.62392	Colon_Transverse	1.34127e-06	0.000144423	4.83354	NA	NA	NA	1	1	1	0	3	-0.238453	4.85628	0.0607112	-4.68692	-0.331309	-4.95744	NA	NA	0.81153	1.1961e-06	0.951589	2.77352e-06	0.740411	7.1428e-07	NA	NA	0.924606	7.12152e-05	0.99588	0.000338716	0.964754	8.43421e-05	NA	NA
UBE2Z	1.3371e-06	8.64138e-05	-4.83416	Minor_Salivary_Gland	3.76553e-06	0.000473131	4.62392	Heart_Atrial_Appendage	6.30918e-07	7.98399e-05	4.9815	NA	NA	NA	1	1	1	0	3	-0.238453	4.85628	0.0607112	-4.68692	-0.340194	-5.10985	NA	NA	0.81153	1.1961e-06	0.951589	2.77352e-06	0.73371	3.22414e-07	NA	NA	0.924606	7.12152e-05	0.99588	0.000338716	0.959685	4.03426e-05	NA	NA
UBE2Z	1.3371e-06	8.64138e-05	-4.83416	Minor_Salivary_Gland	3.76553e-06	0.000473131	4.62392	Kidney_Cortex	1.34127e-06	0.000167692	4.83354	NA	NA	NA	1	1	1	0	3	-0.238453	4.85628	0.0607112	-4.68692	-0.331309	-4.95744	NA	NA	0.81153	1.1961e-06	0.951589	2.77352e-06	0.740411	7.1428e-07	NA	NA	0.924606	7.12152e-05	0.99588	0.000338716	0.962386	9.87411e-05	NA	NA
UBE2Z	1.3371e-06	8.64138e-05	-4.83416	Minor_Salivary_Gland	3.76553e-06	0.000473131	4.62392	Liver	1.34127e-06	0.000161963	4.83354	NA	NA	NA	1	1	1	0	3	-0.238453	4.85628	0.0607112	-4.68692	-0.331309	-4.95744	NA	NA	0.81153	1.1961e-06	0.951589	2.77352e-06	0.740411	7.1428e-07	NA	NA	0.924606	7.12152e-05	0.99588	0.000338716	0.955386	8.90569e-05	NA	NA
UBE2Z	1.3371e-06	8.64138e-05	-4.83416	Minor_Salivary_Gland	3.76553e-06	0.000473131	4.62392	Lung	1.34127e-06	0.000137185	4.83354	NA	NA	NA	1	1	1	0	3	-0.238453	4.85628	0.0607112	-4.68692	-0.331309	-4.95744	NA	NA	0.81153	1.1961e-06	0.951589	2.77352e-06	0.740411	7.1428e-07	NA	NA	0.924606	7.12152e-05	0.99588	0.000338716	0.96044	7.87091e-05	NA	NA
UBE2Z	1.3371e-06	8.64138e-05	-4.83416	Minor_Salivary_Gland	3.76553e-06	0.000473131	4.62392	Minor_Salivary_Gland	5.55252e-07	6.48054e-05	5.00617	NA	NA	NA	1	1	1	0	3	-0.238453	4.85628	0.0607112	-4.68692	-0.254142	-5.12911	NA	NA	0.81153	1.1961e-06	0.951589	2.77352e-06	0.799386	2.91118e-07	NA	NA	0.924606	7.12152e-05	0.99588	0.000338716	0.973836	3.52926e-05	NA	NA
UBE2Z	1.3371e-06	8.64138e-05	-4.83416	Minor_Salivary_Gland	3.76553e-06	0.000473131	4.62392	Ovary	1.34127e-06	0.000152257	4.83354	NA	NA	NA	1	1	1	0	3	-0.238453	4.85628	0.0607112	-4.68692	-0.331309	-4.95744	NA	NA	0.81153	1.1961e-06	0.951589	2.77352e-06	0.740411	7.1428e-07	NA	NA	0.924606	7.12152e-05	0.99588	0.000338716	0.965228	7.86029e-05	NA	NA
UBE2Z	1.3371e-06	8.64138e-05	-4.83416	Minor_Salivary_Gland	3.76553e-06	0.000473131	4.62392	Pituitary	1.34127e-06	0.000155972	4.83354	NA	NA	NA	1	1	1	0	3	-0.238453	4.85628	0.0607112	-4.68692	-0.331309	-4.95744	NA	NA	0.81153	1.1961e-06	0.951589	2.77352e-06	0.740411	7.1428e-07	NA	NA	0.924606	7.12152e-05	0.99588	0.000338716	0.968059	7.83951e-05	NA	NA
UBE2Z	1.3371e-06	8.64138e-05	-4.83416	Minor_Salivary_Gland	3.76553e-06	0.000473131	4.62392	Prostate	1.34127e-06	0.000147107	4.83354	NA	NA	NA	1	1	1	0	3	-0.238453	4.85628	0.0607112	-4.68692	-0.331309	-4.95744	NA	NA	0.81153	1.1961e-06	0.951589	2.77352e-06	0.740411	7.1428e-07	NA	NA	0.924606	7.12152e-05	0.99588	0.000338716	0.961576	8.08594e-05	NA	NA
UBE2Z	1.3371e-06	8.64138e-05	-4.83416	Minor_Salivary_Gland	3.76553e-06	0.000473131	4.62392	Skin_Not_Sun_Exposed_Suprapubic	1.34127e-06	0.00015566	4.83354	NA	NA	NA	1	1	1	0	3	-0.238453	4.85628	0.0607112	-4.68692	-0.331309	-4.95744	NA	NA	0.81153	1.1961e-06	0.951589	2.77352e-06	0.740411	7.1428e-07	NA	NA	0.924606	7.12152e-05	0.99588	0.000338716	0.965257	7.48628e-05	NA	NA
UBE2Z	1.3371e-06	8.64138e-05	-4.83416	Minor_Salivary_Gland	3.76553e-06	0.000473131	4.62392	Skin_Sun_Exposed_Lower_leg	5.55252e-07	6.74727e-05	5.00617	NA	NA	NA	1	1	1	0	3	-0.238453	4.85628	0.0607112	-4.68692	-0.254142	-5.12911	NA	NA	0.81153	1.1961e-06	0.951589	2.77352e-06	0.799386	2.91118e-07	NA	NA	0.924606	7.12152e-05	0.99588	0.000338716	0.976256	3.387e-05	NA	NA
UBE2Z	1.3371e-06	8.64138e-05	-4.83416	Minor_Salivary_Gland	3.76553e-06	0.000473131	4.62392	Small_Intestine_Terminal_Ileum	1.34127e-06	0.000139204	4.83354	NA	NA	NA	1	1	1	0	3	-0.238453	4.85628	0.0607112	-4.68692	-0.331309	-4.95744	NA	NA	0.81153	1.1961e-06	0.951589	2.77352e-06	0.740411	7.1428e-07	NA	NA	0.924606	7.12152e-05	0.99588	0.000338716	0.965759	7.61467e-05	NA	NA
UBE2Z	1.3371e-06	8.64138e-05	-4.83416	Minor_Salivary_Gland	3.76553e-06	0.000473131	4.62392	Spleen	5.55252e-07	6.83541e-05	5.00617	NA	NA	NA	1	1	1	0	3	-0.238453	4.85628	0.0607112	-4.68692	-0.254142	-5.12911	NA	NA	0.81153	1.1961e-06	0.951589	2.77352e-06	0.799386	2.91118e-07	NA	NA	0.924606	7.12152e-05	0.99588	0.000338716	0.96996	3.309e-05	NA	NA
UBE2Z	1.3371e-06	8.64138e-05	-4.83416	Minor_Salivary_Gland	3.76553e-06	0.000473131	4.62392	Stomach	6.30918e-07	7.73882e-05	4.9815	NA	NA	NA	1	1	1	0	3	-0.238453	4.85628	0.0607112	-4.68692	-0.340194	-5.10985	NA	NA	0.81153	1.1961e-06	0.951589	2.77352e-06	0.73371	3.22414e-07	NA	NA	0.924606	7.12152e-05	0.99588	0.000338716	0.961192	4.06972e-05	NA	NA
UBE2Z	1.3371e-06	8.64138e-05	-4.83416	Minor_Salivary_Gland	3.76553e-06	0.000473131	4.62392	Testis	1.34127e-06	0.000163011	4.83354	NA	NA	NA	1	1	1	0	3	-0.238453	4.85628	0.0607112	-4.68692	-0.331309	-4.95744	NA	NA	0.81153	1.1961e-06	0.951589	2.77352e-06	0.740411	7.1428e-07	NA	NA	0.924606	7.12152e-05	0.99588	0.000338716	0.965638	9.21285e-05	NA	NA
UBE2Z	1.3371e-06	8.64138e-05	-4.83416	Minor_Salivary_Gland	3.76553e-06	0.000473131	4.62392	Thyroid	1.34127e-06	0.000144189	4.83354	NA	NA	NA	1	1	1	0	3	-0.238453	4.85628	0.0607112	-4.68692	-0.331309	-4.95744	NA	NA	0.81153	1.1961e-06	0.951589	2.77352e-06	0.740411	7.1428e-07	NA	NA	0.924606	7.12152e-05	0.99588	0.000338716	0.96162	7.5888e-05	NA	NA
UBE2Z	1.3371e-06	8.64138e-05	-4.83416	Minor_Salivary_Gland	3.76553e-06	0.000473131	4.62392	Uterus	5.55252e-07	7.4005e-05	5.00617	NA	NA	NA	1	1	1	0	3	-0.238453	4.85628	0.0607112	-4.68692	-0.254142	-5.12911	NA	NA	0.81153	1.1961e-06	0.951589	2.77352e-06	0.799386	2.91118e-07	NA	NA	0.924606	7.12152e-05	0.99588	0.000338716	0.972747	3.5429e-05	NA	NA
UBE2Z	1.3371e-06	8.64138e-05	-4.83416	Minor_Salivary_Gland	3.76553e-06	0.000473131	4.62392	Vagina	5.55252e-07	6.99348e-05	5.00617	NA	NA	NA	1	1	1	0	3	-0.238453	4.85628	0.0607112	-4.68692	-0.254142	-5.12911	NA	NA	0.81153	1.1961e-06	0.951589	2.77352e-06	0.799386	2.91118e-07	NA	NA	0.924606	7.12152e-05	0.99588	0.000338716	0.975665	3.58783e-05	NA	NA
UBE2Z	1.3371e-06	8.64138e-05	-4.83416	Minor_Salivary_Gland	3.76553e-06	0.000473131	4.62392	Whole_Blood	5.55252e-07	6.48705e-05	5.00617	NA	NA	NA	1	1	1	0	3	-0.238453	4.85628	0.0607112	-4.68692	-0.254142	-5.12911	NA	NA	0.81153	1.1961e-06	0.951589	2.77352e-06	0.799386	2.91118e-07	NA	NA	0.924606	7.12152e-05	0.99588	0.000338716	0.973293	3.24049e-05	NA	NA
UBE2Z	1.3371e-06	8.64138e-05	-4.83416	Minor_Salivary_Gland	3.76553e-06	0.000473131	4.62392	smultixcan	1.34127e-06	0.0001389	4.83354	NA	NA	NA	1	1	1	0	3	-0.238453	4.85628	0.0607112	-4.68692	-0.331309	-4.95744	NA	NA	0.81153	1.1961e-06	0.951589	2.77352e-06	0.740411	7.1428e-07	NA	NA	0.924606	7.12152e-05	0.99588	0.000338716	0.961324	7.51976e-05	NA	NA
UBE2Z	1.3371e-06	8.64138e-05	-4.83416	Muscle_Skeletal	6.0012e-06	0.000536388	4.52635	Adipose_Subcutaneous	1.34127e-06	0.000145035	4.83354	NA	NA	NA	1	1	1	0	3	-0.238453	4.85628	0.0217717	-4.5947	-0.331309	-4.95744	NA	NA	0.81153	1.1961e-06	0.98263	4.33377e-06	0.740411	7.1428e-07	NA	NA	0.924606	7.12152e-05	0.998084	0.000400413	0.962005	7.84059e-05	NA	NA
UBE2Z	1.3371e-06	8.64138e-05	-4.83416	Muscle_Skeletal	6.0012e-06	0.000536388	4.52635	Adipose_Visceral_Omentum	1.34127e-06	0.00014382	4.83354	NA	NA	NA	1	1	1	0	3	-0.238453	4.85628	0.0217717	-4.5947	-0.331309	-4.95744	NA	NA	0.81153	1.1961e-06	0.98263	4.33377e-06	0.740411	7.1428e-07	NA	NA	0.924606	7.12152e-05	0.998084	0.000400413	0.959844	7.47507e-05	NA	NA
UBE2Z	1.3371e-06	8.64138e-05	-4.83416	Muscle_Skeletal	6.0012e-06	0.000536388	4.52635	Artery_Aorta	6.30918e-07	7.12884e-05	4.9815	NA	NA	NA	1	1	1	0	3	-0.238453	4.85628	0.0217717	-4.5947	-0.328082	-5.11684	NA	NA	0.81153	1.1961e-06	0.98263	4.33377e-06	0.74285	3.10699e-07	NA	NA	0.924606	7.12152e-05	0.998084	0.000400413	0.960266	3.58694e-05	NA	NA
UBE2Z	1.3371e-06	8.64138e-05	-4.83416	Muscle_Skeletal	6.0012e-06	0.000536388	4.52635	Artery_Coronary	1.34127e-06	0.000153619	-4.83354	NA	NA	NA	1	1	1	0	3	-0.238453	4.85628	0.0217717	-4.5947	0.331309	4.95744	NA	NA	0.81153	1.1961e-06	0.98263	4.33377e-06	0.740411	7.1428e-07	NA	NA	0.924606	7.12152e-05	0.998084	0.000400413	0.954241	8.33738e-05	NA	NA
UBE2Z	1.3371e-06	8.64138e-05	-4.83416	Muscle_Skeletal	6.0012e-06	0.000536388	4.52635	Brain_Amygdala	1.34127e-06	0.000178505	4.83354	NA	NA	NA	1	1	1	0	3	-0.238453	4.85628	0.0217717	-4.5947	-0.331309	-4.95744	NA	NA	0.81153	1.1961e-06	0.98263	4.33377e-06	0.740411	7.1428e-07	NA	NA	0.924606	7.12152e-05	0.998084	0.000400413	0.967552	9.3392e-05	NA	NA
UBE2Z	1.3371e-06	8.64138e-05	-4.83416	Muscle_Skeletal	6.0012e-06	0.000536388	4.52635	Brain_Cerebellar_Hemisphere	1.34127e-06	0.000140702	-4.83354	NA	NA	NA	1	1	1	0	3	-0.238453	4.85628	0.0217717	-4.5947	0.331309	4.95744	NA	NA	0.81153	1.1961e-06	0.98263	4.33377e-06	0.740411	7.1428e-07	NA	NA	0.924606	7.12152e-05	0.998084	0.000400413	0.965972	7.03261e-05	NA	NA
UBE2Z	1.3371e-06	8.64138e-05	-4.83416	Muscle_Skeletal	6.0012e-06	0.000536388	4.52635	Brain_Cerebellum	1.34127e-06	0.000144173	4.83354	NA	NA	NA	1	1	1	0	3	-0.238453	4.85628	0.0217717	-4.5947	-0.331309	-4.95744	NA	NA	0.81153	1.1961e-06	0.98263	4.33377e-06	0.740411	7.1428e-07	NA	NA	0.924606	7.12152e-05	0.998084	0.000400413	0.965144	7.36532e-05	NA	NA
UBE2Z	1.3371e-06	8.64138e-05	-4.83416	Muscle_Skeletal	6.0012e-06	0.000536388	4.52635	Brain_Cortex	1.34127e-06	0.000147345	4.83354	NA	NA	NA	1	1	1	0	3	-0.238453	4.85628	0.0217717	-4.5947	-0.331309	-4.95744	NA	NA	0.81153	1.1961e-06	0.98263	4.33377e-06	0.740411	7.1428e-07	NA	NA	0.924606	7.12152e-05	0.998084	0.000400413	0.962544	7.41052e-05	NA	NA
UBE2Z	1.3371e-06	8.64138e-05	-4.83416	Muscle_Skeletal	6.0012e-06	0.000536388	4.52635	Brain_Frontal_Cortex_BA9	6.30918e-07	7.95538e-05	4.9815	NA	NA	NA	1	1	1	0	3	-0.238453	4.85628	0.0217717	-4.5947	-0.340194	-5.10985	NA	NA	0.81153	1.1961e-06	0.98263	4.33377e-06	0.73371	3.22414e-07	NA	NA	0.924606	7.12152e-05	0.998084	0.000400413	0.95991	4.02026e-05	NA	NA
UBE2Z	1.3371e-06	8.64138e-05	-4.83416	Muscle_Skeletal	6.0012e-06	0.000536388	4.52635	Brain_Hippocampus	5.55252e-07	8.63515e-05	-5.00617	NA	NA	NA	1	1	1	0	3	-0.238453	4.85628	0.0217717	-4.5947	0.254142	5.12911	NA	NA	0.81153	1.1961e-06	0.98263	4.33377e-06	0.799386	2.91118e-07	NA	NA	0.924606	7.12152e-05	0.998084	0.000400413	0.975844	4.58392e-05	NA	NA
UBE2Z	1.3371e-06	8.64138e-05	-4.83416	Muscle_Skeletal	6.0012e-06	0.000536388	4.52635	Brain_Spinal_cord_cervical_c-1	6.30918e-07	8.77598e-05	4.9815	NA	NA	NA	1	1	1	0	3	-0.238453	4.85628	0.0217717	-4.5947	-0.340194	-5.10985	NA	NA	0.81153	1.1961e-06	0.98263	4.33377e-06	0.73371	3.22414e-07	NA	NA	0.924606	7.12152e-05	0.998084	0.000400413	0.959855	4.59758e-05	NA	NA
UBE2Z	1.3371e-06	8.64138e-05	-4.83416	Muscle_Skeletal	6.0012e-06	0.000536388	4.52635	Cells_Cultured_fibroblasts	1.34127e-06	0.000143746	-4.83354	NA	NA	NA	1	1	1	0	3	-0.238453	4.85628	0.0217717	-4.5947	0.331309	4.95744	NA	NA	0.81153	1.1961e-06	0.98263	4.33377e-06	0.740411	7.1428e-07	NA	NA	0.924606	7.12152e-05	0.998084	0.000400413	0.958072	7.76739e-05	NA	NA
UBE2Z	1.3371e-06	8.64138e-05	-4.83416	Muscle_Skeletal	6.0012e-06	0.000536388	4.52635	Cells_EBV-transformed_lymphocytes	5.55252e-07	5.67733e-05	5.00617	NA	NA	NA	1	1	1	0	3	-0.238453	4.85628	0.0217717	-4.5947	-0.254142	-5.12911	NA	NA	0.81153	1.1961e-06	0.98263	4.33377e-06	0.799386	2.91118e-07	NA	NA	0.924606	7.12152e-05	0.998084	0.000400413	0.968545	2.81436e-05	NA	NA
UBE2Z	1.3371e-06	8.64138e-05	-4.83416	Muscle_Skeletal	6.0012e-06	0.000536388	4.52635	Colon_Sigmoid	5.55252e-07	6.34346e-05	5.00617	NA	NA	NA	1	1	1	0	3	-0.238453	4.85628	0.0217717	-4.5947	-0.254142	-5.12911	NA	NA	0.81153	1.1961e-06	0.98263	4.33377e-06	0.799386	2.91118e-07	NA	NA	0.924606	7.12152e-05	0.998084	0.000400413	0.974977	3.31844e-05	NA	NA
UBE2Z	1.3371e-06	8.64138e-05	-4.83416	Muscle_Skeletal	6.0012e-06	0.000536388	4.52635	Colon_Transverse	1.34127e-06	0.000144423	4.83354	NA	NA	NA	1	1	1	0	3	-0.238453	4.85628	0.0217717	-4.5947	-0.331309	-4.95744	NA	NA	0.81153	1.1961e-06	0.98263	4.33377e-06	0.740411	7.1428e-07	NA	NA	0.924606	7.12152e-05	0.998084	0.000400413	0.964754	8.43421e-05	NA	NA
UBE2Z	1.3371e-06	8.64138e-05	-4.83416	Muscle_Skeletal	6.0012e-06	0.000536388	4.52635	Heart_Atrial_Appendage	6.30918e-07	7.98399e-05	4.9815	NA	NA	NA	1	1	1	0	3	-0.238453	4.85628	0.0217717	-4.5947	-0.340194	-5.10985	NA	NA	0.81153	1.1961e-06	0.98263	4.33377e-06	0.73371	3.22414e-07	NA	NA	0.924606	7.12152e-05	0.998084	0.000400413	0.959685	4.03426e-05	NA	NA
UBE2Z	1.3371e-06	8.64138e-05	-4.83416	Muscle_Skeletal	6.0012e-06	0.000536388	4.52635	Kidney_Cortex	1.34127e-06	0.000167692	4.83354	NA	NA	NA	1	1	1	0	3	-0.238453	4.85628	0.0217717	-4.5947	-0.331309	-4.95744	NA	NA	0.81153	1.1961e-06	0.98263	4.33377e-06	0.740411	7.1428e-07	NA	NA	0.924606	7.12152e-05	0.998084	0.000400413	0.962386	9.87411e-05	NA	NA
UBE2Z	1.3371e-06	8.64138e-05	-4.83416	Muscle_Skeletal	6.0012e-06	0.000536388	4.52635	Liver	1.34127e-06	0.000161963	4.83354	NA	NA	NA	1	1	1	0	3	-0.238453	4.85628	0.0217717	-4.5947	-0.331309	-4.95744	NA	NA	0.81153	1.1961e-06	0.98263	4.33377e-06	0.740411	7.1428e-07	NA	NA	0.924606	7.12152e-05	0.998084	0.000400413	0.955386	8.90569e-05	NA	NA
UBE2Z	1.3371e-06	8.64138e-05	-4.83416	Muscle_Skeletal	6.0012e-06	0.000536388	4.52635	Lung	1.34127e-06	0.000137185	4.83354	NA	NA	NA	1	1	1	0	3	-0.238453	4.85628	0.0217717	-4.5947	-0.331309	-4.95744	NA	NA	0.81153	1.1961e-06	0.98263	4.33377e-06	0.740411	7.1428e-07	NA	NA	0.924606	7.12152e-05	0.998084	0.000400413	0.96044	7.87091e-05	NA	NA
UBE2Z	1.3371e-06	8.64138e-05	-4.83416	Muscle_Skeletal	6.0012e-06	0.000536388	4.52635	Minor_Salivary_Gland	5.55252e-07	6.48054e-05	5.00617	NA	NA	NA	1	1	1	0	3	-0.238453	4.85628	0.0217717	-4.5947	-0.254142	-5.12911	NA	NA	0.81153	1.1961e-06	0.98263	4.33377e-06	0.799386	2.91118e-07	NA	NA	0.924606	7.12152e-05	0.998084	0.000400413	0.973836	3.52926e-05	NA	NA
UBE2Z	1.3371e-06	8.64138e-05	-4.83416	Muscle_Skeletal	6.0012e-06	0.000536388	4.52635	Ovary	1.34127e-06	0.000152257	4.83354	NA	NA	NA	1	1	1	0	3	-0.238453	4.85628	0.0217717	-4.5947	-0.331309	-4.95744	NA	NA	0.81153	1.1961e-06	0.98263	4.33377e-06	0.740411	7.1428e-07	NA	NA	0.924606	7.12152e-05	0.998084	0.000400413	0.965228	7.86029e-05	NA	NA
UBE2Z	1.3371e-06	8.64138e-05	-4.83416	Muscle_Skeletal	6.0012e-06	0.000536388	4.52635	Pituitary	1.34127e-06	0.000155972	4.83354	NA	NA	NA	1	1	1	0	3	-0.238453	4.85628	0.0217717	-4.5947	-0.331309	-4.95744	NA	NA	0.81153	1.1961e-06	0.98263	4.33377e-06	0.740411	7.1428e-07	NA	NA	0.924606	7.12152e-05	0.998084	0.000400413	0.968059	7.83951e-05	NA	NA
UBE2Z	1.3371e-06	8.64138e-05	-4.83416	Muscle_Skeletal	6.0012e-06	0.000536388	4.52635	Prostate	1.34127e-06	0.000147107	4.83354	NA	NA	NA	1	1	1	0	3	-0.238453	4.85628	0.0217717	-4.5947	-0.331309	-4.95744	NA	NA	0.81153	1.1961e-06	0.98263	4.33377e-06	0.740411	7.1428e-07	NA	NA	0.924606	7.12152e-05	0.998084	0.000400413	0.961576	8.08594e-05	NA	NA
UBE2Z	1.3371e-06	8.64138e-05	-4.83416	Muscle_Skeletal	6.0012e-06	0.000536388	4.52635	Skin_Not_Sun_Exposed_Suprapubic	1.34127e-06	0.00015566	4.83354	NA	NA	NA	1	1	1	0	3	-0.238453	4.85628	0.0217717	-4.5947	-0.331309	-4.95744	NA	NA	0.81153	1.1961e-06	0.98263	4.33377e-06	0.740411	7.1428e-07	NA	NA	0.924606	7.12152e-05	0.998084	0.000400413	0.965257	7.48628e-05	NA	NA
UBE2Z	1.3371e-06	8.64138e-05	-4.83416	Muscle_Skeletal	6.0012e-06	0.000536388	4.52635	Skin_Sun_Exposed_Lower_leg	5.55252e-07	6.74727e-05	5.00617	NA	NA	NA	1	1	1	0	3	-0.238453	4.85628	0.0217717	-4.5947	-0.254142	-5.12911	NA	NA	0.81153	1.1961e-06	0.98263	4.33377e-06	0.799386	2.91118e-07	NA	NA	0.924606	7.12152e-05	0.998084	0.000400413	0.976256	3.387e-05	NA	NA
UBE2Z	1.3371e-06	8.64138e-05	-4.83416	Muscle_Skeletal	6.0012e-06	0.000536388	4.52635	Small_Intestine_Terminal_Ileum	1.34127e-06	0.000139204	4.83354	NA	NA	NA	1	1	1	0	3	-0.238453	4.85628	0.0217717	-4.5947	-0.331309	-4.95744	NA	NA	0.81153	1.1961e-06	0.98263	4.33377e-06	0.740411	7.1428e-07	NA	NA	0.924606	7.12152e-05	0.998084	0.000400413	0.965759	7.61467e-05	NA	NA
UBE2Z	1.3371e-06	8.64138e-05	-4.83416	Muscle_Skeletal	6.0012e-06	0.000536388	4.52635	Spleen	5.55252e-07	6.83541e-05	5.00617	NA	NA	NA	1	1	1	0	3	-0.238453	4.85628	0.0217717	-4.5947	-0.254142	-5.12911	NA	NA	0.81153	1.1961e-06	0.98263	4.33377e-06	0.799386	2.91118e-07	NA	NA	0.924606	7.12152e-05	0.998084	0.000400413	0.96996	3.309e-05	NA	NA
UBE2Z	1.3371e-06	8.64138e-05	-4.83416	Muscle_Skeletal	6.0012e-06	0.000536388	4.52635	Stomach	6.30918e-07	7.73882e-05	4.9815	NA	NA	NA	1	1	1	0	3	-0.238453	4.85628	0.0217717	-4.5947	-0.340194	-5.10985	NA	NA	0.81153	1.1961e-06	0.98263	4.33377e-06	0.73371	3.22414e-07	NA	NA	0.924606	7.12152e-05	0.998084	0.000400413	0.961192	4.06972e-05	NA	NA
UBE2Z	1.3371e-06	8.64138e-05	-4.83416	Muscle_Skeletal	6.0012e-06	0.000536388	4.52635	Testis	1.34127e-06	0.000163011	4.83354	NA	NA	NA	1	1	1	0	3	-0.238453	4.85628	0.0217717	-4.5947	-0.331309	-4.95744	NA	NA	0.81153	1.1961e-06	0.98263	4.33377e-06	0.740411	7.1428e-07	NA	NA	0.924606	7.12152e-05	0.998084	0.000400413	0.965638	9.21285e-05	NA	NA
UBE2Z	1.3371e-06	8.64138e-05	-4.83416	Muscle_Skeletal	6.0012e-06	0.000536388	4.52635	Thyroid	1.34127e-06	0.000144189	4.83354	NA	NA	NA	1	1	1	0	3	-0.238453	4.85628	0.0217717	-4.5947	-0.331309	-4.95744	NA	NA	0.81153	1.1961e-06	0.98263	4.33377e-06	0.740411	7.1428e-07	NA	NA	0.924606	7.12152e-05	0.998084	0.000400413	0.96162	7.5888e-05	NA	NA
UBE2Z	1.3371e-06	8.64138e-05	-4.83416	Muscle_Skeletal	6.0012e-06	0.000536388	4.52635	Uterus	5.55252e-07	7.4005e-05	5.00617	NA	NA	NA	1	1	1	0	3	-0.238453	4.85628	0.0217717	-4.5947	-0.254142	-5.12911	NA	NA	0.81153	1.1961e-06	0.98263	4.33377e-06	0.799386	2.91118e-07	NA	NA	0.924606	7.12152e-05	0.998084	0.000400413	0.972747	3.5429e-05	NA	NA
UBE2Z	1.3371e-06	8.64138e-05	-4.83416	Muscle_Skeletal	6.0012e-06	0.000536388	4.52635	Vagina	5.55252e-07	6.99348e-05	5.00617	NA	NA	NA	1	1	1	0	3	-0.238453	4.85628	0.0217717	-4.5947	-0.254142	-5.12911	NA	NA	0.81153	1.1961e-06	0.98263	4.33377e-06	0.799386	2.91118e-07	NA	NA	0.924606	7.12152e-05	0.998084	0.000400413	0.975665	3.58783e-05	NA	NA
UBE2Z	1.3371e-06	8.64138e-05	-4.83416	Muscle_Skeletal	6.0012e-06	0.000536388	4.52635	Whole_Blood	5.55252e-07	6.48705e-05	5.00617	NA	NA	NA	1	1	1	0	3	-0.238453	4.85628	0.0217717	-4.5947	-0.254142	-5.12911	NA	NA	0.81153	1.1961e-06	0.98263	4.33377e-06	0.799386	2.91118e-07	NA	NA	0.924606	7.12152e-05	0.998084	0.000400413	0.973293	3.24049e-05	NA	NA
UBE2Z	1.3371e-06	8.64138e-05	-4.83416	Muscle_Skeletal	6.0012e-06	0.000536388	4.52635	smultixcan	1.34127e-06	0.0001389	4.83354	NA	NA	NA	1	1	1	0	3	-0.238453	4.85628	0.0217717	-4.5947	-0.331309	-4.95744	NA	NA	0.81153	1.1961e-06	0.98263	4.33377e-06	0.740411	7.1428e-07	NA	NA	0.924606	7.12152e-05	0.998084	0.000400413	0.961324	7.51976e-05	NA	NA
UBE2Z	1.3371e-06	8.64138e-05	-4.83416	Prostate	3.76553e-06	0.000427325	-4.62392	Adipose_Subcutaneous	1.34127e-06	0.000145035	4.83354	NA	NA	NA	1	1	1	0	3	-0.238453	4.85628	-0.0607112	4.68692	-0.331309	-4.95744	NA	NA	0.81153	1.1961e-06	0.951589	2.77352e-06	0.740411	7.1428e-07	NA	NA	0.924606	7.12152e-05	0.997328	0.000296067	0.962005	7.84059e-05	NA	NA
UBE2Z	1.3371e-06	8.64138e-05	-4.83416	Prostate	3.76553e-06	0.000427325	-4.62392	Adipose_Visceral_Omentum	1.34127e-06	0.00014382	4.83354	NA	NA	NA	1	1	1	0	3	-0.238453	4.85628	-0.0607112	4.68692	-0.331309	-4.95744	NA	NA	0.81153	1.1961e-06	0.951589	2.77352e-06	0.740411	7.1428e-07	NA	NA	0.924606	7.12152e-05	0.997328	0.000296067	0.959844	7.47507e-05	NA	NA
UBE2Z	1.3371e-06	8.64138e-05	-4.83416	Prostate	3.76553e-06	0.000427325	-4.62392	Artery_Aorta	6.30918e-07	7.12884e-05	4.9815	NA	NA	NA	1	1	1	0	3	-0.238453	4.85628	-0.0607112	4.68692	-0.328082	-5.11684	NA	NA	0.81153	1.1961e-06	0.951589	2.77352e-06	0.74285	3.10699e-07	NA	NA	0.924606	7.12152e-05	0.997328	0.000296067	0.960266	3.58694e-05	NA	NA
UBE2Z	1.3371e-06	8.64138e-05	-4.83416	Prostate	3.76553e-06	0.000427325	-4.62392	Artery_Coronary	1.34127e-06	0.000153619	-4.83354	NA	NA	NA	1	1	1	0	3	-0.238453	4.85628	-0.0607112	4.68692	0.331309	4.95744	NA	NA	0.81153	1.1961e-06	0.951589	2.77352e-06	0.740411	7.1428e-07	NA	NA	0.924606	7.12152e-05	0.997328	0.000296067	0.954241	8.33738e-05	NA	NA
UBE2Z	1.3371e-06	8.64138e-05	-4.83416	Prostate	3.76553e-06	0.000427325	-4.62392	Brain_Amygdala	1.34127e-06	0.000178505	4.83354	NA	NA	NA	1	1	1	0	3	-0.238453	4.85628	-0.0607112	4.68692	-0.331309	-4.95744	NA	NA	0.81153	1.1961e-06	0.951589	2.77352e-06	0.740411	7.1428e-07	NA	NA	0.924606	7.12152e-05	0.997328	0.000296067	0.967552	9.3392e-05	NA	NA
UBE2Z	1.3371e-06	8.64138e-05	-4.83416	Prostate	3.76553e-06	0.000427325	-4.62392	Brain_Cerebellar_Hemisphere	1.34127e-06	0.000140702	-4.83354	NA	NA	NA	1	1	1	0	3	-0.238453	4.85628	-0.0607112	4.68692	0.331309	4.95744	NA	NA	0.81153	1.1961e-06	0.951589	2.77352e-06	0.740411	7.1428e-07	NA	NA	0.924606	7.12152e-05	0.997328	0.000296067	0.965972	7.03261e-05	NA	NA
UBE2Z	1.3371e-06	8.64138e-05	-4.83416	Prostate	3.76553e-06	0.000427325	-4.62392	Brain_Cerebellum	1.34127e-06	0.000144173	4.83354	NA	NA	NA	1	1	1	0	3	-0.238453	4.85628	-0.0607112	4.68692	-0.331309	-4.95744	NA	NA	0.81153	1.1961e-06	0.951589	2.77352e-06	0.740411	7.1428e-07	NA	NA	0.924606	7.12152e-05	0.997328	0.000296067	0.965144	7.36532e-05	NA	NA
UBE2Z	1.3371e-06	8.64138e-05	-4.83416	Prostate	3.76553e-06	0.000427325	-4.62392	Brain_Cortex	1.34127e-06	0.000147345	4.83354	NA	NA	NA	1	1	1	0	3	-0.238453	4.85628	-0.0607112	4.68692	-0.331309	-4.95744	NA	NA	0.81153	1.1961e-06	0.951589	2.77352e-06	0.740411	7.1428e-07	NA	NA	0.924606	7.12152e-05	0.997328	0.000296067	0.962544	7.41052e-05	NA	NA
UBE2Z	1.3371e-06	8.64138e-05	-4.83416	Prostate	3.76553e-06	0.000427325	-4.62392	Brain_Frontal_Cortex_BA9	6.30918e-07	7.95538e-05	4.9815	NA	NA	NA	1	1	1	0	3	-0.238453	4.85628	-0.0607112	4.68692	-0.340194	-5.10985	NA	NA	0.81153	1.1961e-06	0.951589	2.77352e-06	0.73371	3.22414e-07	NA	NA	0.924606	7.12152e-05	0.997328	0.000296067	0.95991	4.02026e-05	NA	NA
UBE2Z	1.3371e-06	8.64138e-05	-4.83416	Prostate	3.76553e-06	0.000427325	-4.62392	Brain_Hippocampus	5.55252e-07	8.63515e-05	-5.00617	NA	NA	NA	1	1	1	0	3	-0.238453	4.85628	-0.0607112	4.68692	0.254142	5.12911	NA	NA	0.81153	1.1961e-06	0.951589	2.77352e-06	0.799386	2.91118e-07	NA	NA	0.924606	7.12152e-05	0.997328	0.000296067	0.975844	4.58392e-05	NA	NA
UBE2Z	1.3371e-06	8.64138e-05	-4.83416	Prostate	3.76553e-06	0.000427325	-4.62392	Brain_Spinal_cord_cervical_c-1	6.30918e-07	8.77598e-05	4.9815	NA	NA	NA	1	1	1	0	3	-0.238453	4.85628	-0.0607112	4.68692	-0.340194	-5.10985	NA	NA	0.81153	1.1961e-06	0.951589	2.77352e-06	0.73371	3.22414e-07	NA	NA	0.924606	7.12152e-05	0.997328	0.000296067	0.959855	4.59758e-05	NA	NA
UBE2Z	1.3371e-06	8.64138e-05	-4.83416	Prostate	3.76553e-06	0.000427325	-4.62392	Cells_Cultured_fibroblasts	1.34127e-06	0.000143746	-4.83354	NA	NA	NA	1	1	1	0	3	-0.238453	4.85628	-0.0607112	4.68692	0.331309	4.95744	NA	NA	0.81153	1.1961e-06	0.951589	2.77352e-06	0.740411	7.1428e-07	NA	NA	0.924606	7.12152e-05	0.997328	0.000296067	0.958072	7.76739e-05	NA	NA
UBE2Z	1.3371e-06	8.64138e-05	-4.83416	Prostate	3.76553e-06	0.000427325	-4.62392	Cells_EBV-transformed_lymphocytes	5.55252e-07	5.67733e-05	5.00617	NA	NA	NA	1	1	1	0	3	-0.238453	4.85628	-0.0607112	4.68692	-0.254142	-5.12911	NA	NA	0.81153	1.1961e-06	0.951589	2.77352e-06	0.799386	2.91118e-07	NA	NA	0.924606	7.12152e-05	0.997328	0.000296067	0.968545	2.81436e-05	NA	NA
UBE2Z	1.3371e-06	8.64138e-05	-4.83416	Prostate	3.76553e-06	0.000427325	-4.62392	Colon_Sigmoid	5.55252e-07	6.34346e-05	5.00617	NA	NA	NA	1	1	1	0	3	-0.238453	4.85628	-0.0607112	4.68692	-0.254142	-5.12911	NA	NA	0.81153	1.1961e-06	0.951589	2.77352e-06	0.799386	2.91118e-07	NA	NA	0.924606	7.12152e-05	0.997328	0.000296067	0.974977	3.31844e-05	NA	NA
UBE2Z	1.3371e-06	8.64138e-05	-4.83416	Prostate	3.76553e-06	0.000427325	-4.62392	Colon_Transverse	1.34127e-06	0.000144423	4.83354	NA	NA	NA	1	1	1	0	3	-0.238453	4.85628	-0.0607112	4.68692	-0.331309	-4.95744	NA	NA	0.81153	1.1961e-06	0.951589	2.77352e-06	0.740411	7.1428e-07	NA	NA	0.924606	7.12152e-05	0.997328	0.000296067	0.964754	8.43421e-05	NA	NA
UBE2Z	1.3371e-06	8.64138e-05	-4.83416	Prostate	3.76553e-06	0.000427325	-4.62392	Heart_Atrial_Appendage	6.30918e-07	7.98399e-05	4.9815	NA	NA	NA	1	1	1	0	3	-0.238453	4.85628	-0.0607112	4.68692	-0.340194	-5.10985	NA	NA	0.81153	1.1961e-06	0.951589	2.77352e-06	0.73371	3.22414e-07	NA	NA	0.924606	7.12152e-05	0.997328	0.000296067	0.959685	4.03426e-05	NA	NA
UBE2Z	1.3371e-06	8.64138e-05	-4.83416	Prostate	3.76553e-06	0.000427325	-4.62392	Kidney_Cortex	1.34127e-06	0.000167692	4.83354	NA	NA	NA	1	1	1	0	3	-0.238453	4.85628	-0.0607112	4.68692	-0.331309	-4.95744	NA	NA	0.81153	1.1961e-06	0.951589	2.77352e-06	0.740411	7.1428e-07	NA	NA	0.924606	7.12152e-05	0.997328	0.000296067	0.962386	9.87411e-05	NA	NA
UBE2Z	1.3371e-06	8.64138e-05	-4.83416	Prostate	3.76553e-06	0.000427325	-4.62392	Liver	1.34127e-06	0.000161963	4.83354	NA	NA	NA	1	1	1	0	3	-0.238453	4.85628	-0.0607112	4.68692	-0.331309	-4.95744	NA	NA	0.81153	1.1961e-06	0.951589	2.77352e-06	0.740411	7.1428e-07	NA	NA	0.924606	7.12152e-05	0.997328	0.000296067	0.955386	8.90569e-05	NA	NA
UBE2Z	1.3371e-06	8.64138e-05	-4.83416	Prostate	3.76553e-06	0.000427325	-4.62392	Lung	1.34127e-06	0.000137185	4.83354	NA	NA	NA	1	1	1	0	3	-0.238453	4.85628	-0.0607112	4.68692	-0.331309	-4.95744	NA	NA	0.81153	1.1961e-06	0.951589	2.77352e-06	0.740411	7.1428e-07	NA	NA	0.924606	7.12152e-05	0.997328	0.000296067	0.96044	7.87091e-05	NA	NA
UBE2Z	1.3371e-06	8.64138e-05	-4.83416	Prostate	3.76553e-06	0.000427325	-4.62392	Minor_Salivary_Gland	5.55252e-07	6.48054e-05	5.00617	NA	NA	NA	1	1	1	0	3	-0.238453	4.85628	-0.0607112	4.68692	-0.254142	-5.12911	NA	NA	0.81153	1.1961e-06	0.951589	2.77352e-06	0.799386	2.91118e-07	NA	NA	0.924606	7.12152e-05	0.997328	0.000296067	0.973836	3.52926e-05	NA	NA
UBE2Z	1.3371e-06	8.64138e-05	-4.83416	Prostate	3.76553e-06	0.000427325	-4.62392	Ovary	1.34127e-06	0.000152257	4.83354	NA	NA	NA	1	1	1	0	3	-0.238453	4.85628	-0.0607112	4.68692	-0.331309	-4.95744	NA	NA	0.81153	1.1961e-06	0.951589	2.77352e-06	0.740411	7.1428e-07	NA	NA	0.924606	7.12152e-05	0.997328	0.000296067	0.965228	7.86029e-05	NA	NA
UBE2Z	1.3371e-06	8.64138e-05	-4.83416	Prostate	3.76553e-06	0.000427325	-4.62392	Pituitary	1.34127e-06	0.000155972	4.83354	NA	NA	NA	1	1	1	0	3	-0.238453	4.85628	-0.0607112	4.68692	-0.331309	-4.95744	NA	NA	0.81153	1.1961e-06	0.951589	2.77352e-06	0.740411	7.1428e-07	NA	NA	0.924606	7.12152e-05	0.997328	0.000296067	0.968059	7.83951e-05	NA	NA
UBE2Z	1.3371e-06	8.64138e-05	-4.83416	Prostate	3.76553e-06	0.000427325	-4.62392	Prostate	1.34127e-06	0.000147107	4.83354	NA	NA	NA	1	1	1	0	3	-0.238453	4.85628	-0.0607112	4.68692	-0.331309	-4.95744	NA	NA	0.81153	1.1961e-06	0.951589	2.77352e-06	0.740411	7.1428e-07	NA	NA	0.924606	7.12152e-05	0.997328	0.000296067	0.961576	8.08594e-05	NA	NA
UBE2Z	1.3371e-06	8.64138e-05	-4.83416	Prostate	3.76553e-06	0.000427325	-4.62392	Skin_Not_Sun_Exposed_Suprapubic	1.34127e-06	0.00015566	4.83354	NA	NA	NA	1	1	1	0	3	-0.238453	4.85628	-0.0607112	4.68692	-0.331309	-4.95744	NA	NA	0.81153	1.1961e-06	0.951589	2.77352e-06	0.740411	7.1428e-07	NA	NA	0.924606	7.12152e-05	0.997328	0.000296067	0.965257	7.48628e-05	NA	NA
UBE2Z	1.3371e-06	8.64138e-05	-4.83416	Prostate	3.76553e-06	0.000427325	-4.62392	Skin_Sun_Exposed_Lower_leg	5.55252e-07	6.74727e-05	5.00617	NA	NA	NA	1	1	1	0	3	-0.238453	4.85628	-0.0607112	4.68692	-0.254142	-5.12911	NA	NA	0.81153	1.1961e-06	0.951589	2.77352e-06	0.799386	2.91118e-07	NA	NA	0.924606	7.12152e-05	0.997328	0.000296067	0.976256	3.387e-05	NA	NA
UBE2Z	1.3371e-06	8.64138e-05	-4.83416	Prostate	3.76553e-06	0.000427325	-4.62392	Small_Intestine_Terminal_Ileum	1.34127e-06	0.000139204	4.83354	NA	NA	NA	1	1	1	0	3	-0.238453	4.85628	-0.0607112	4.68692	-0.331309	-4.95744	NA	NA	0.81153	1.1961e-06	0.951589	2.77352e-06	0.740411	7.1428e-07	NA	NA	0.924606	7.12152e-05	0.997328	0.000296067	0.965759	7.61467e-05	NA	NA
UBE2Z	1.3371e-06	8.64138e-05	-4.83416	Prostate	3.76553e-06	0.000427325	-4.62392	Spleen	5.55252e-07	6.83541e-05	5.00617	NA	NA	NA	1	1	1	0	3	-0.238453	4.85628	-0.0607112	4.68692	-0.254142	-5.12911	NA	NA	0.81153	1.1961e-06	0.951589	2.77352e-06	0.799386	2.91118e-07	NA	NA	0.924606	7.12152e-05	0.997328	0.000296067	0.96996	3.309e-05	NA	NA
UBE2Z	1.3371e-06	8.64138e-05	-4.83416	Prostate	3.76553e-06	0.000427325	-4.62392	Stomach	6.30918e-07	7.73882e-05	4.9815	NA	NA	NA	1	1	1	0	3	-0.238453	4.85628	-0.0607112	4.68692	-0.340194	-5.10985	NA	NA	0.81153	1.1961e-06	0.951589	2.77352e-06	0.73371	3.22414e-07	NA	NA	0.924606	7.12152e-05	0.997328	0.000296067	0.961192	4.06972e-05	NA	NA
UBE2Z	1.3371e-06	8.64138e-05	-4.83416	Prostate	3.76553e-06	0.000427325	-4.62392	Testis	1.34127e-06	0.000163011	4.83354	NA	NA	NA	1	1	1	0	3	-0.238453	4.85628	-0.0607112	4.68692	-0.331309	-4.95744	NA	NA	0.81153	1.1961e-06	0.951589	2.77352e-06	0.740411	7.1428e-07	NA	NA	0.924606	7.12152e-05	0.997328	0.000296067	0.965638	9.21285e-05	NA	NA
UBE2Z	1.3371e-06	8.64138e-05	-4.83416	Prostate	3.76553e-06	0.000427325	-4.62392	Thyroid	1.34127e-06	0.000144189	4.83354	NA	NA	NA	1	1	1	0	3	-0.238453	4.85628	-0.0607112	4.68692	-0.331309	-4.95744	NA	NA	0.81153	1.1961e-06	0.951589	2.77352e-06	0.740411	7.1428e-07	NA	NA	0.924606	7.12152e-05	0.997328	0.000296067	0.96162	7.5888e-05	NA	NA
UBE2Z	1.3371e-06	8.64138e-05	-4.83416	Prostate	3.76553e-06	0.000427325	-4.62392	Uterus	5.55252e-07	7.4005e-05	5.00617	NA	NA	NA	1	1	1	0	3	-0.238453	4.85628	-0.0607112	4.68692	-0.254142	-5.12911	NA	NA	0.81153	1.1961e-06	0.951589	2.77352e-06	0.799386	2.91118e-07	NA	NA	0.924606	7.12152e-05	0.997328	0.000296067	0.972747	3.5429e-05	NA	NA
UBE2Z	1.3371e-06	8.64138e-05	-4.83416	Prostate	3.76553e-06	0.000427325	-4.62392	Vagina	5.55252e-07	6.99348e-05	5.00617	NA	NA	NA	1	1	1	0	3	-0.238453	4.85628	-0.0607112	4.68692	-0.254142	-5.12911	NA	NA	0.81153	1.1961e-06	0.951589	2.77352e-06	0.799386	2.91118e-07	NA	NA	0.924606	7.12152e-05	0.997328	0.000296067	0.975665	3.58783e-05	NA	NA
UBE2Z	1.3371e-06	8.64138e-05	-4.83416	Prostate	3.76553e-06	0.000427325	-4.62392	Whole_Blood	5.55252e-07	6.48705e-05	5.00617	NA	NA	NA	1	1	1	0	3	-0.238453	4.85628	-0.0607112	4.68692	-0.254142	-5.12911	NA	NA	0.81153	1.1961e-06	0.951589	2.77352e-06	0.799386	2.91118e-07	NA	NA	0.924606	7.12152e-05	0.997328	0.000296067	0.973293	3.24049e-05	NA	NA
UBE2Z	1.3371e-06	8.64138e-05	-4.83416	Prostate	3.76553e-06	0.000427325	-4.62392	smultixcan	1.34127e-06	0.0001389	4.83354	NA	NA	NA	1	1	1	0	3	-0.238453	4.85628	-0.0607112	4.68692	-0.331309	-4.95744	NA	NA	0.81153	1.1961e-06	0.951589	2.77352e-06	0.740411	7.1428e-07	NA	NA	0.924606	7.12152e-05	0.997328	0.000296067	0.961324	7.51976e-05	NA	NA
UBE2Z	1.3371e-06	8.64138e-05	-4.83416	Skin_Not_Sun_Exposed_Suprapubic	1.18131e-05	0.00111074	4.38101	Adipose_Subcutaneous	1.34127e-06	0.000145035	4.83354	NA	NA	NA	1	1	1	0	3	-0.238453	4.85628	0.327623	-4.39368	-0.331309	-4.95744	NA	NA	0.81153	1.1961e-06	0.743197	1.11449e-05	0.740411	7.1428e-07	NA	NA	0.924606	7.12152e-05	0.972181	0.00103087	0.962005	7.84059e-05	NA	NA
UBE2Z	1.3371e-06	8.64138e-05	-4.83416	Skin_Not_Sun_Exposed_Suprapubic	1.18131e-05	0.00111074	4.38101	Adipose_Visceral_Omentum	1.34127e-06	0.00014382	4.83354	NA	NA	NA	1	1	1	0	3	-0.238453	4.85628	0.327623	-4.39368	-0.331309	-4.95744	NA	NA	0.81153	1.1961e-06	0.743197	1.11449e-05	0.740411	7.1428e-07	NA	NA	0.924606	7.12152e-05	0.972181	0.00103087	0.959844	7.47507e-05	NA	NA
UBE2Z	1.3371e-06	8.64138e-05	-4.83416	Skin_Not_Sun_Exposed_Suprapubic	1.18131e-05	0.00111074	4.38101	Artery_Aorta	6.30918e-07	7.12884e-05	4.9815	NA	NA	NA	1	1	1	0	3	-0.238453	4.85628	0.327623	-4.39368	-0.328082	-5.11684	NA	NA	0.81153	1.1961e-06	0.743197	1.11449e-05	0.74285	3.10699e-07	NA	NA	0.924606	7.12152e-05	0.972181	0.00103087	0.960266	3.58694e-05	NA	NA
UBE2Z	1.3371e-06	8.64138e-05	-4.83416	Skin_Not_Sun_Exposed_Suprapubic	1.18131e-05	0.00111074	4.38101	Artery_Coronary	1.34127e-06	0.000153619	-4.83354	NA	NA	NA	1	1	1	0	3	-0.238453	4.85628	0.327623	-4.39368	0.331309	4.95744	NA	NA	0.81153	1.1961e-06	0.743197	1.11449e-05	0.740411	7.1428e-07	NA	NA	0.924606	7.12152e-05	0.972181	0.00103087	0.954241	8.33738e-05	NA	NA
UBE2Z	1.3371e-06	8.64138e-05	-4.83416	Skin_Not_Sun_Exposed_Suprapubic	1.18131e-05	0.00111074	4.38101	Brain_Amygdala	1.34127e-06	0.000178505	4.83354	NA	NA	NA	1	1	1	0	3	-0.238453	4.85628	0.327623	-4.39368	-0.331309	-4.95744	NA	NA	0.81153	1.1961e-06	0.743197	1.11449e-05	0.740411	7.1428e-07	NA	NA	0.924606	7.12152e-05	0.972181	0.00103087	0.967552	9.3392e-05	NA	NA
UBE2Z	1.3371e-06	8.64138e-05	-4.83416	Skin_Not_Sun_Exposed_Suprapubic	1.18131e-05	0.00111074	4.38101	Brain_Cerebellar_Hemisphere	1.34127e-06	0.000140702	-4.83354	NA	NA	NA	1	1	1	0	3	-0.238453	4.85628	0.327623	-4.39368	0.331309	4.95744	NA	NA	0.81153	1.1961e-06	0.743197	1.11449e-05	0.740411	7.1428e-07	NA	NA	0.924606	7.12152e-05	0.972181	0.00103087	0.965972	7.03261e-05	NA	NA
UBE2Z	1.3371e-06	8.64138e-05	-4.83416	Skin_Not_Sun_Exposed_Suprapubic	1.18131e-05	0.00111074	4.38101	Brain_Cerebellum	1.34127e-06	0.000144173	4.83354	NA	NA	NA	1	1	1	0	3	-0.238453	4.85628	0.327623	-4.39368	-0.331309	-4.95744	NA	NA	0.81153	1.1961e-06	0.743197	1.11449e-05	0.740411	7.1428e-07	NA	NA	0.924606	7.12152e-05	0.972181	0.00103087	0.965144	7.36532e-05	NA	NA
UBE2Z	1.3371e-06	8.64138e-05	-4.83416	Skin_Not_Sun_Exposed_Suprapubic	1.18131e-05	0.00111074	4.38101	Brain_Cortex	1.34127e-06	0.000147345	4.83354	NA	NA	NA	1	1	1	0	3	-0.238453	4.85628	0.327623	-4.39368	-0.331309	-4.95744	NA	NA	0.81153	1.1961e-06	0.743197	1.11449e-05	0.740411	7.1428e-07	NA	NA	0.924606	7.12152e-05	0.972181	0.00103087	0.962544	7.41052e-05	NA	NA
UBE2Z	1.3371e-06	8.64138e-05	-4.83416	Skin_Not_Sun_Exposed_Suprapubic	1.18131e-05	0.00111074	4.38101	Brain_Frontal_Cortex_BA9	6.30918e-07	7.95538e-05	4.9815	NA	NA	NA	1	1	1	0	3	-0.238453	4.85628	0.327623	-4.39368	-0.340194	-5.10985	NA	NA	0.81153	1.1961e-06	0.743197	1.11449e-05	0.73371	3.22414e-07	NA	NA	0.924606	7.12152e-05	0.972181	0.00103087	0.95991	4.02026e-05	NA	NA
UBE2Z	1.3371e-06	8.64138e-05	-4.83416	Skin_Not_Sun_Exposed_Suprapubic	1.18131e-05	0.00111074	4.38101	Brain_Hippocampus	5.55252e-07	8.63515e-05	-5.00617	NA	NA	NA	1	1	1	0	3	-0.238453	4.85628	0.327623	-4.39368	0.254142	5.12911	NA	NA	0.81153	1.1961e-06	0.743197	1.11449e-05	0.799386	2.91118e-07	NA	NA	0.924606	7.12152e-05	0.972181	0.00103087	0.975844	4.58392e-05	NA	NA
UBE2Z	1.3371e-06	8.64138e-05	-4.83416	Skin_Not_Sun_Exposed_Suprapubic	1.18131e-05	0.00111074	4.38101	Brain_Spinal_cord_cervical_c-1	6.30918e-07	8.77598e-05	4.9815	NA	NA	NA	1	1	1	0	3	-0.238453	4.85628	0.327623	-4.39368	-0.340194	-5.10985	NA	NA	0.81153	1.1961e-06	0.743197	1.11449e-05	0.73371	3.22414e-07	NA	NA	0.924606	7.12152e-05	0.972181	0.00103087	0.959855	4.59758e-05	NA	NA
UBE2Z	1.3371e-06	8.64138e-05	-4.83416	Skin_Not_Sun_Exposed_Suprapubic	1.18131e-05	0.00111074	4.38101	Cells_Cultured_fibroblasts	1.34127e-06	0.000143746	-4.83354	NA	NA	NA	1	1	1	0	3	-0.238453	4.85628	0.327623	-4.39368	0.331309	4.95744	NA	NA	0.81153	1.1961e-06	0.743197	1.11449e-05	0.740411	7.1428e-07	NA	NA	0.924606	7.12152e-05	0.972181	0.00103087	0.958072	7.76739e-05	NA	NA
UBE2Z	1.3371e-06	8.64138e-05	-4.83416	Skin_Not_Sun_Exposed_Suprapubic	1.18131e-05	0.00111074	4.38101	Cells_EBV-transformed_lymphocytes	5.55252e-07	5.67733e-05	5.00617	NA	NA	NA	1	1	1	0	3	-0.238453	4.85628	0.327623	-4.39368	-0.254142	-5.12911	NA	NA	0.81153	1.1961e-06	0.743197	1.11449e-05	0.799386	2.91118e-07	NA	NA	0.924606	7.12152e-05	0.972181	0.00103087	0.968545	2.81436e-05	NA	NA
UBE2Z	1.3371e-06	8.64138e-05	-4.83416	Skin_Not_Sun_Exposed_Suprapubic	1.18131e-05	0.00111074	4.38101	Colon_Sigmoid	5.55252e-07	6.34346e-05	5.00617	NA	NA	NA	1	1	1	0	3	-0.238453	4.85628	0.327623	-4.39368	-0.254142	-5.12911	NA	NA	0.81153	1.1961e-06	0.743197	1.11449e-05	0.799386	2.91118e-07	NA	NA	0.924606	7.12152e-05	0.972181	0.00103087	0.974977	3.31844e-05	NA	NA
UBE2Z	1.3371e-06	8.64138e-05	-4.83416	Skin_Not_Sun_Exposed_Suprapubic	1.18131e-05	0.00111074	4.38101	Colon_Transverse	1.34127e-06	0.000144423	4.83354	NA	NA	NA	1	1	1	0	3	-0.238453	4.85628	0.327623	-4.39368	-0.331309	-4.95744	NA	NA	0.81153	1.1961e-06	0.743197	1.11449e-05	0.740411	7.1428e-07	NA	NA	0.924606	7.12152e-05	0.972181	0.00103087	0.964754	8.43421e-05	NA	NA
UBE2Z	1.3371e-06	8.64138e-05	-4.83416	Skin_Not_Sun_Exposed_Suprapubic	1.18131e-05	0.00111074	4.38101	Heart_Atrial_Appendage	6.30918e-07	7.98399e-05	4.9815	NA	NA	NA	1	1	1	0	3	-0.238453	4.85628	0.327623	-4.39368	-0.340194	-5.10985	NA	NA	0.81153	1.1961e-06	0.743197	1.11449e-05	0.73371	3.22414e-07	NA	NA	0.924606	7.12152e-05	0.972181	0.00103087	0.959685	4.03426e-05	NA	NA
UBE2Z	1.3371e-06	8.64138e-05	-4.83416	Skin_Not_Sun_Exposed_Suprapubic	1.18131e-05	0.00111074	4.38101	Kidney_Cortex	1.34127e-06	0.000167692	4.83354	NA	NA	NA	1	1	1	0	3	-0.238453	4.85628	0.327623	-4.39368	-0.331309	-4.95744	NA	NA	0.81153	1.1961e-06	0.743197	1.11449e-05	0.740411	7.1428e-07	NA	NA	0.924606	7.12152e-05	0.972181	0.00103087	0.962386	9.87411e-05	NA	NA
UBE2Z	1.3371e-06	8.64138e-05	-4.83416	Skin_Not_Sun_Exposed_Suprapubic	1.18131e-05	0.00111074	4.38101	Liver	1.34127e-06	0.000161963	4.83354	NA	NA	NA	1	1	1	0	3	-0.238453	4.85628	0.327623	-4.39368	-0.331309	-4.95744	NA	NA	0.81153	1.1961e-06	0.743197	1.11449e-05	0.740411	7.1428e-07	NA	NA	0.924606	7.12152e-05	0.972181	0.00103087	0.955386	8.90569e-05	NA	NA
UBE2Z	1.3371e-06	8.64138e-05	-4.83416	Skin_Not_Sun_Exposed_Suprapubic	1.18131e-05	0.00111074	4.38101	Lung	1.34127e-06	0.000137185	4.83354	NA	NA	NA	1	1	1	0	3	-0.238453	4.85628	0.327623	-4.39368	-0.331309	-4.95744	NA	NA	0.81153	1.1961e-06	0.743197	1.11449e-05	0.740411	7.1428e-07	NA	NA	0.924606	7.12152e-05	0.972181	0.00103087	0.96044	7.87091e-05	NA	NA
UBE2Z	1.3371e-06	8.64138e-05	-4.83416	Skin_Not_Sun_Exposed_Suprapubic	1.18131e-05	0.00111074	4.38101	Minor_Salivary_Gland	5.55252e-07	6.48054e-05	5.00617	NA	NA	NA	1	1	1	0	3	-0.238453	4.85628	0.327623	-4.39368	-0.254142	-5.12911	NA	NA	0.81153	1.1961e-06	0.743197	1.11449e-05	0.799386	2.91118e-07	NA	NA	0.924606	7.12152e-05	0.972181	0.00103087	0.973836	3.52926e-05	NA	NA
UBE2Z	1.3371e-06	8.64138e-05	-4.83416	Skin_Not_Sun_Exposed_Suprapubic	1.18131e-05	0.00111074	4.38101	Ovary	1.34127e-06	0.000152257	4.83354	NA	NA	NA	1	1	1	0	3	-0.238453	4.85628	0.327623	-4.39368	-0.331309	-4.95744	NA	NA	0.81153	1.1961e-06	0.743197	1.11449e-05	0.740411	7.1428e-07	NA	NA	0.924606	7.12152e-05	0.972181	0.00103087	0.965228	7.86029e-05	NA	NA
UBE2Z	1.3371e-06	8.64138e-05	-4.83416	Skin_Not_Sun_Exposed_Suprapubic	1.18131e-05	0.00111074	4.38101	Pituitary	1.34127e-06	0.000155972	4.83354	NA	NA	NA	1	1	1	0	3	-0.238453	4.85628	0.327623	-4.39368	-0.331309	-4.95744	NA	NA	0.81153	1.1961e-06	0.743197	1.11449e-05	0.740411	7.1428e-07	NA	NA	0.924606	7.12152e-05	0.972181	0.00103087	0.968059	7.83951e-05	NA	NA
UBE2Z	1.3371e-06	8.64138e-05	-4.83416	Skin_Not_Sun_Exposed_Suprapubic	1.18131e-05	0.00111074	4.38101	Prostate	1.34127e-06	0.000147107	4.83354	NA	NA	NA	1	1	1	0	3	-0.238453	4.85628	0.327623	-4.39368	-0.331309	-4.95744	NA	NA	0.81153	1.1961e-06	0.743197	1.11449e-05	0.740411	7.1428e-07	NA	NA	0.924606	7.12152e-05	0.972181	0.00103087	0.961576	8.08594e-05	NA	NA
UBE2Z	1.3371e-06	8.64138e-05	-4.83416	Skin_Not_Sun_Exposed_Suprapubic	1.18131e-05	0.00111074	4.38101	Skin_Not_Sun_Exposed_Suprapubic	1.34127e-06	0.00015566	4.83354	NA	NA	NA	1	1	1	0	3	-0.238453	4.85628	0.327623	-4.39368	-0.331309	-4.95744	NA	NA	0.81153	1.1961e-06	0.743197	1.11449e-05	0.740411	7.1428e-07	NA	NA	0.924606	7.12152e-05	0.972181	0.00103087	0.965257	7.48628e-05	NA	NA
UBE2Z	1.3371e-06	8.64138e-05	-4.83416	Skin_Not_Sun_Exposed_Suprapubic	1.18131e-05	0.00111074	4.38101	Skin_Sun_Exposed_Lower_leg	5.55252e-07	6.74727e-05	5.00617	NA	NA	NA	1	1	1	0	3	-0.238453	4.85628	0.327623	-4.39368	-0.254142	-5.12911	NA	NA	0.81153	1.1961e-06	0.743197	1.11449e-05	0.799386	2.91118e-07	NA	NA	0.924606	7.12152e-05	0.972181	0.00103087	0.976256	3.387e-05	NA	NA
UBE2Z	1.3371e-06	8.64138e-05	-4.83416	Skin_Not_Sun_Exposed_Suprapubic	1.18131e-05	0.00111074	4.38101	Small_Intestine_Terminal_Ileum	1.34127e-06	0.000139204	4.83354	NA	NA	NA	1	1	1	0	3	-0.238453	4.85628	0.327623	-4.39368	-0.331309	-4.95744	NA	NA	0.81153	1.1961e-06	0.743197	1.11449e-05	0.740411	7.1428e-07	NA	NA	0.924606	7.12152e-05	0.972181	0.00103087	0.965759	7.61467e-05	NA	NA
UBE2Z	1.3371e-06	8.64138e-05	-4.83416	Skin_Not_Sun_Exposed_Suprapubic	1.18131e-05	0.00111074	4.38101	Spleen	5.55252e-07	6.83541e-05	5.00617	NA	NA	NA	1	1	1	0	3	-0.238453	4.85628	0.327623	-4.39368	-0.254142	-5.12911	NA	NA	0.81153	1.1961e-06	0.743197	1.11449e-05	0.799386	2.91118e-07	NA	NA	0.924606	7.12152e-05	0.972181	0.00103087	0.96996	3.309e-05	NA	NA
UBE2Z	1.3371e-06	8.64138e-05	-4.83416	Skin_Not_Sun_Exposed_Suprapubic	1.18131e-05	0.00111074	4.38101	Stomach	6.30918e-07	7.73882e-05	4.9815	NA	NA	NA	1	1	1	0	3	-0.238453	4.85628	0.327623	-4.39368	-0.340194	-5.10985	NA	NA	0.81153	1.1961e-06	0.743197	1.11449e-05	0.73371	3.22414e-07	NA	NA	0.924606	7.12152e-05	0.972181	0.00103087	0.961192	4.06972e-05	NA	NA
UBE2Z	1.3371e-06	8.64138e-05	-4.83416	Skin_Not_Sun_Exposed_Suprapubic	1.18131e-05	0.00111074	4.38101	Testis	1.34127e-06	0.000163011	4.83354	NA	NA	NA	1	1	1	0	3	-0.238453	4.85628	0.327623	-4.39368	-0.331309	-4.95744	NA	NA	0.81153	1.1961e-06	0.743197	1.11449e-05	0.740411	7.1428e-07	NA	NA	0.924606	7.12152e-05	0.972181	0.00103087	0.965638	9.21285e-05	NA	NA
UBE2Z	1.3371e-06	8.64138e-05	-4.83416	Skin_Not_Sun_Exposed_Suprapubic	1.18131e-05	0.00111074	4.38101	Thyroid	1.34127e-06	0.000144189	4.83354	NA	NA	NA	1	1	1	0	3	-0.238453	4.85628	0.327623	-4.39368	-0.331309	-4.95744	NA	NA	0.81153	1.1961e-06	0.743197	1.11449e-05	0.740411	7.1428e-07	NA	NA	0.924606	7.12152e-05	0.972181	0.00103087	0.96162	7.5888e-05	NA	NA
UBE2Z	1.3371e-06	8.64138e-05	-4.83416	Skin_Not_Sun_Exposed_Suprapubic	1.18131e-05	0.00111074	4.38101	Uterus	5.55252e-07	7.4005e-05	5.00617	NA	NA	NA	1	1	1	0	3	-0.238453	4.85628	0.327623	-4.39368	-0.254142	-5.12911	NA	NA	0.81153	1.1961e-06	0.743197	1.11449e-05	0.799386	2.91118e-07	NA	NA	0.924606	7.12152e-05	0.972181	0.00103087	0.972747	3.5429e-05	NA	NA
UBE2Z	1.3371e-06	8.64138e-05	-4.83416	Skin_Not_Sun_Exposed_Suprapubic	1.18131e-05	0.00111074	4.38101	Vagina	5.55252e-07	6.99348e-05	5.00617	NA	NA	NA	1	1	1	0	3	-0.238453	4.85628	0.327623	-4.39368	-0.254142	-5.12911	NA	NA	0.81153	1.1961e-06	0.743197	1.11449e-05	0.799386	2.91118e-07	NA	NA	0.924606	7.12152e-05	0.972181	0.00103087	0.975665	3.58783e-05	NA	NA
UBE2Z	1.3371e-06	8.64138e-05	-4.83416	Skin_Not_Sun_Exposed_Suprapubic	1.18131e-05	0.00111074	4.38101	Whole_Blood	5.55252e-07	6.48705e-05	5.00617	NA	NA	NA	1	1	1	0	3	-0.238453	4.85628	0.327623	-4.39368	-0.254142	-5.12911	NA	NA	0.81153	1.1961e-06	0.743197	1.11449e-05	0.799386	2.91118e-07	NA	NA	0.924606	7.12152e-05	0.972181	0.00103087	0.973293	3.24049e-05	NA	NA
UBE2Z	1.3371e-06	8.64138e-05	-4.83416	Skin_Not_Sun_Exposed_Suprapubic	1.18131e-05	0.00111074	4.38101	smultixcan	1.34127e-06	0.0001389	4.83354	NA	NA	NA	1	1	1	0	3	-0.238453	4.85628	0.327623	-4.39368	-0.331309	-4.95744	NA	NA	0.81153	1.1961e-06	0.743197	1.11449e-05	0.740411	7.1428e-07	NA	NA	0.924606	7.12152e-05	0.972181	0.00103087	0.961324	7.51976e-05	NA	NA
UBE2Z	1.3371e-06	8.64138e-05	-4.83416	Skin_Sun_Exposed_Lower_leg	5.55252e-07	7.52696e-05	5.00617	Adipose_Subcutaneous	1.34127e-06	0.000145035	4.83354	NA	NA	NA	1	1	1	0	3	-0.238453	4.85628	-0.353578	-5.14764	-0.331309	-4.95744	NA	NA	0.81153	1.1961e-06	0.723655	2.63781e-07	0.740411	7.1428e-07	NA	NA	0.924606	7.12152e-05	0.965216	3.71015e-05	0.962005	7.84059e-05	NA	NA
UBE2Z	1.3371e-06	8.64138e-05	-4.83416	Skin_Sun_Exposed_Lower_leg	5.55252e-07	7.52696e-05	5.00617	Adipose_Visceral_Omentum	1.34127e-06	0.00014382	4.83354	NA	NA	NA	1	1	1	0	3	-0.238453	4.85628	-0.353578	-5.14764	-0.331309	-4.95744	NA	NA	0.81153	1.1961e-06	0.723655	2.63781e-07	0.740411	7.1428e-07	NA	NA	0.924606	7.12152e-05	0.965216	3.71015e-05	0.959844	7.47507e-05	NA	NA
UBE2Z	1.3371e-06	8.64138e-05	-4.83416	Skin_Sun_Exposed_Lower_leg	5.55252e-07	7.52696e-05	5.00617	Artery_Aorta	6.30918e-07	7.12884e-05	4.9815	NA	NA	NA	1	1	1	0	3	-0.238453	4.85628	-0.353578	-5.14764	-0.328082	-5.11684	NA	NA	0.81153	1.1961e-06	0.723655	2.63781e-07	0.74285	3.10699e-07	NA	NA	0.924606	7.12152e-05	0.965216	3.71015e-05	0.960266	3.58694e-05	NA	NA
UBE2Z	1.3371e-06	8.64138e-05	-4.83416	Skin_Sun_Exposed_Lower_leg	5.55252e-07	7.52696e-05	5.00617	Artery_Coronary	1.34127e-06	0.000153619	-4.83354	NA	NA	NA	1	1	1	0	3	-0.238453	4.85628	-0.353578	-5.14764	0.331309	4.95744	NA	NA	0.81153	1.1961e-06	0.723655	2.63781e-07	0.740411	7.1428e-07	NA	NA	0.924606	7.12152e-05	0.965216	3.71015e-05	0.954241	8.33738e-05	NA	NA
UBE2Z	1.3371e-06	8.64138e-05	-4.83416	Skin_Sun_Exposed_Lower_leg	5.55252e-07	7.52696e-05	5.00617	Brain_Amygdala	1.34127e-06	0.000178505	4.83354	NA	NA	NA	1	1	1	0	3	-0.238453	4.85628	-0.353578	-5.14764	-0.331309	-4.95744	NA	NA	0.81153	1.1961e-06	0.723655	2.63781e-07	0.740411	7.1428e-07	NA	NA	0.924606	7.12152e-05	0.965216	3.71015e-05	0.967552	9.3392e-05	NA	NA
UBE2Z	1.3371e-06	8.64138e-05	-4.83416	Skin_Sun_Exposed_Lower_leg	5.55252e-07	7.52696e-05	5.00617	Brain_Cerebellar_Hemisphere	1.34127e-06	0.000140702	-4.83354	NA	NA	NA	1	1	1	0	3	-0.238453	4.85628	-0.353578	-5.14764	0.331309	4.95744	NA	NA	0.81153	1.1961e-06	0.723655	2.63781e-07	0.740411	7.1428e-07	NA	NA	0.924606	7.12152e-05	0.965216	3.71015e-05	0.965972	7.03261e-05	NA	NA
UBE2Z	1.3371e-06	8.64138e-05	-4.83416	Skin_Sun_Exposed_Lower_leg	5.55252e-07	7.52696e-05	5.00617	Brain_Cerebellum	1.34127e-06	0.000144173	4.83354	NA	NA	NA	1	1	1	0	3	-0.238453	4.85628	-0.353578	-5.14764	-0.331309	-4.95744	NA	NA	0.81153	1.1961e-06	0.723655	2.63781e-07	0.740411	7.1428e-07	NA	NA	0.924606	7.12152e-05	0.965216	3.71015e-05	0.965144	7.36532e-05	NA	NA
UBE2Z	1.3371e-06	8.64138e-05	-4.83416	Skin_Sun_Exposed_Lower_leg	5.55252e-07	7.52696e-05	5.00617	Brain_Cortex	1.34127e-06	0.000147345	4.83354	NA	NA	NA	1	1	1	0	3	-0.238453	4.85628	-0.353578	-5.14764	-0.331309	-4.95744	NA	NA	0.81153	1.1961e-06	0.723655	2.63781e-07	0.740411	7.1428e-07	NA	NA	0.924606	7.12152e-05	0.965216	3.71015e-05	0.962544	7.41052e-05	NA	NA
UBE2Z	1.3371e-06	8.64138e-05	-4.83416	Skin_Sun_Exposed_Lower_leg	5.55252e-07	7.52696e-05	5.00617	Brain_Frontal_Cortex_BA9	6.30918e-07	7.95538e-05	4.9815	NA	NA	NA	1	1	1	0	3	-0.238453	4.85628	-0.353578	-5.14764	-0.340194	-5.10985	NA	NA	0.81153	1.1961e-06	0.723655	2.63781e-07	0.73371	3.22414e-07	NA	NA	0.924606	7.12152e-05	0.965216	3.71015e-05	0.95991	4.02026e-05	NA	NA
UBE2Z	1.3371e-06	8.64138e-05	-4.83416	Skin_Sun_Exposed_Lower_leg	5.55252e-07	7.52696e-05	5.00617	Brain_Hippocampus	5.55252e-07	8.63515e-05	-5.00617	NA	NA	NA	1	1	1	0	3	-0.238453	4.85628	-0.353578	-5.14764	0.254142	5.12911	NA	NA	0.81153	1.1961e-06	0.723655	2.63781e-07	0.799386	2.91118e-07	NA	NA	0.924606	7.12152e-05	0.965216	3.71015e-05	0.975844	4.58392e-05	NA	NA
UBE2Z	1.3371e-06	8.64138e-05	-4.83416	Skin_Sun_Exposed_Lower_leg	5.55252e-07	7.52696e-05	5.00617	Brain_Spinal_cord_cervical_c-1	6.30918e-07	8.77598e-05	4.9815	NA	NA	NA	1	1	1	0	3	-0.238453	4.85628	-0.353578	-5.14764	-0.340194	-5.10985	NA	NA	0.81153	1.1961e-06	0.723655	2.63781e-07	0.73371	3.22414e-07	NA	NA	0.924606	7.12152e-05	0.965216	3.71015e-05	0.959855	4.59758e-05	NA	NA
UBE2Z	1.3371e-06	8.64138e-05	-4.83416	Skin_Sun_Exposed_Lower_leg	5.55252e-07	7.52696e-05	5.00617	Cells_Cultured_fibroblasts	1.34127e-06	0.000143746	-4.83354	NA	NA	NA	1	1	1	0	3	-0.238453	4.85628	-0.353578	-5.14764	0.331309	4.95744	NA	NA	0.81153	1.1961e-06	0.723655	2.63781e-07	0.740411	7.1428e-07	NA	NA	0.924606	7.12152e-05	0.965216	3.71015e-05	0.958072	7.76739e-05	NA	NA
UBE2Z	1.3371e-06	8.64138e-05	-4.83416	Skin_Sun_Exposed_Lower_leg	5.55252e-07	7.52696e-05	5.00617	Cells_EBV-transformed_lymphocytes	5.55252e-07	5.67733e-05	5.00617	NA	NA	NA	1	1	1	0	3	-0.238453	4.85628	-0.353578	-5.14764	-0.254142	-5.12911	NA	NA	0.81153	1.1961e-06	0.723655	2.63781e-07	0.799386	2.91118e-07	NA	NA	0.924606	7.12152e-05	0.965216	3.71015e-05	0.968545	2.81436e-05	NA	NA
UBE2Z	1.3371e-06	8.64138e-05	-4.83416	Skin_Sun_Exposed_Lower_leg	5.55252e-07	7.52696e-05	5.00617	Colon_Sigmoid	5.55252e-07	6.34346e-05	5.00617	NA	NA	NA	1	1	1	0	3	-0.238453	4.85628	-0.353578	-5.14764	-0.254142	-5.12911	NA	NA	0.81153	1.1961e-06	0.723655	2.63781e-07	0.799386	2.91118e-07	NA	NA	0.924606	7.12152e-05	0.965216	3.71015e-05	0.974977	3.31844e-05	NA	NA
UBE2Z	1.3371e-06	8.64138e-05	-4.83416	Skin_Sun_Exposed_Lower_leg	5.55252e-07	7.52696e-05	5.00617	Colon_Transverse	1.34127e-06	0.000144423	4.83354	NA	NA	NA	1	1	1	0	3	-0.238453	4.85628	-0.353578	-5.14764	-0.331309	-4.95744	NA	NA	0.81153	1.1961e-06	0.723655	2.63781e-07	0.740411	7.1428e-07	NA	NA	0.924606	7.12152e-05	0.965216	3.71015e-05	0.964754	8.43421e-05	NA	NA
UBE2Z	1.3371e-06	8.64138e-05	-4.83416	Skin_Sun_Exposed_Lower_leg	5.55252e-07	7.52696e-05	5.00617	Heart_Atrial_Appendage	6.30918e-07	7.98399e-05	4.9815	NA	NA	NA	1	1	1	0	3	-0.238453	4.85628	-0.353578	-5.14764	-0.340194	-5.10985	NA	NA	0.81153	1.1961e-06	0.723655	2.63781e-07	0.73371	3.22414e-07	NA	NA	0.924606	7.12152e-05	0.965216	3.71015e-05	0.959685	4.03426e-05	NA	NA
UBE2Z	1.3371e-06	8.64138e-05	-4.83416	Skin_Sun_Exposed_Lower_leg	5.55252e-07	7.52696e-05	5.00617	Kidney_Cortex	1.34127e-06	0.000167692	4.83354	NA	NA	NA	1	1	1	0	3	-0.238453	4.85628	-0.353578	-5.14764	-0.331309	-4.95744	NA	NA	0.81153	1.1961e-06	0.723655	2.63781e-07	0.740411	7.1428e-07	NA	NA	0.924606	7.12152e-05	0.965216	3.71015e-05	0.962386	9.87411e-05	NA	NA
UBE2Z	1.3371e-06	8.64138e-05	-4.83416	Skin_Sun_Exposed_Lower_leg	5.55252e-07	7.52696e-05	5.00617	Liver	1.34127e-06	0.000161963	4.83354	NA	NA	NA	1	1	1	0	3	-0.238453	4.85628	-0.353578	-5.14764	-0.331309	-4.95744	NA	NA	0.81153	1.1961e-06	0.723655	2.63781e-07	0.740411	7.1428e-07	NA	NA	0.924606	7.12152e-05	0.965216	3.71015e-05	0.955386	8.90569e-05	NA	NA
UBE2Z	1.3371e-06	8.64138e-05	-4.83416	Skin_Sun_Exposed_Lower_leg	5.55252e-07	7.52696e-05	5.00617	Lung	1.34127e-06	0.000137185	4.83354	NA	NA	NA	1	1	1	0	3	-0.238453	4.85628	-0.353578	-5.14764	-0.331309	-4.95744	NA	NA	0.81153	1.1961e-06	0.723655	2.63781e-07	0.740411	7.1428e-07	NA	NA	0.924606	7.12152e-05	0.965216	3.71015e-05	0.96044	7.87091e-05	NA	NA
UBE2Z	1.3371e-06	8.64138e-05	-4.83416	Skin_Sun_Exposed_Lower_leg	5.55252e-07	7.52696e-05	5.00617	Minor_Salivary_Gland	5.55252e-07	6.48054e-05	5.00617	NA	NA	NA	1	1	1	0	3	-0.238453	4.85628	-0.353578	-5.14764	-0.254142	-5.12911	NA	NA	0.81153	1.1961e-06	0.723655	2.63781e-07	0.799386	2.91118e-07	NA	NA	0.924606	7.12152e-05	0.965216	3.71015e-05	0.973836	3.52926e-05	NA	NA
UBE2Z	1.3371e-06	8.64138e-05	-4.83416	Skin_Sun_Exposed_Lower_leg	5.55252e-07	7.52696e-05	5.00617	Ovary	1.34127e-06	0.000152257	4.83354	NA	NA	NA	1	1	1	0	3	-0.238453	4.85628	-0.353578	-5.14764	-0.331309	-4.95744	NA	NA	0.81153	1.1961e-06	0.723655	2.63781e-07	0.740411	7.1428e-07	NA	NA	0.924606	7.12152e-05	0.965216	3.71015e-05	0.965228	7.86029e-05	NA	NA
UBE2Z	1.3371e-06	8.64138e-05	-4.83416	Skin_Sun_Exposed_Lower_leg	5.55252e-07	7.52696e-05	5.00617	Pituitary	1.34127e-06	0.000155972	4.83354	NA	NA	NA	1	1	1	0	3	-0.238453	4.85628	-0.353578	-5.14764	-0.331309	-4.95744	NA	NA	0.81153	1.1961e-06	0.723655	2.63781e-07	0.740411	7.1428e-07	NA	NA	0.924606	7.12152e-05	0.965216	3.71015e-05	0.968059	7.83951e-05	NA	NA
UBE2Z	1.3371e-06	8.64138e-05	-4.83416	Skin_Sun_Exposed_Lower_leg	5.55252e-07	7.52696e-05	5.00617	Prostate	1.34127e-06	0.000147107	4.83354	NA	NA	NA	1	1	1	0	3	-0.238453	4.85628	-0.353578	-5.14764	-0.331309	-4.95744	NA	NA	0.81153	1.1961e-06	0.723655	2.63781e-07	0.740411	7.1428e-07	NA	NA	0.924606	7.12152e-05	0.965216	3.71015e-05	0.961576	8.08594e-05	NA	NA
UBE2Z	1.3371e-06	8.64138e-05	-4.83416	Skin_Sun_Exposed_Lower_leg	5.55252e-07	7.52696e-05	5.00617	Skin_Not_Sun_Exposed_Suprapubic	1.34127e-06	0.00015566	4.83354	NA	NA	NA	1	1	1	0	3	-0.238453	4.85628	-0.353578	-5.14764	-0.331309	-4.95744	NA	NA	0.81153	1.1961e-06	0.723655	2.63781e-07	0.740411	7.1428e-07	NA	NA	0.924606	7.12152e-05	0.965216	3.71015e-05	0.965257	7.48628e-05	NA	NA
UBE2Z	1.3371e-06	8.64138e-05	-4.83416	Skin_Sun_Exposed_Lower_leg	5.55252e-07	7.52696e-05	5.00617	Skin_Sun_Exposed_Lower_leg	5.55252e-07	6.74727e-05	5.00617	NA	NA	NA	1	1	1	0	3	-0.238453	4.85628	-0.353578	-5.14764	-0.254142	-5.12911	NA	NA	0.81153	1.1961e-06	0.723655	2.63781e-07	0.799386	2.91118e-07	NA	NA	0.924606	7.12152e-05	0.965216	3.71015e-05	0.976256	3.387e-05	NA	NA
UBE2Z	1.3371e-06	8.64138e-05	-4.83416	Skin_Sun_Exposed_Lower_leg	5.55252e-07	7.52696e-05	5.00617	Small_Intestine_Terminal_Ileum	1.34127e-06	0.000139204	4.83354	NA	NA	NA	1	1	1	0	3	-0.238453	4.85628	-0.353578	-5.14764	-0.331309	-4.95744	NA	NA	0.81153	1.1961e-06	0.723655	2.63781e-07	0.740411	7.1428e-07	NA	NA	0.924606	7.12152e-05	0.965216	3.71015e-05	0.965759	7.61467e-05	NA	NA
UBE2Z	1.3371e-06	8.64138e-05	-4.83416	Skin_Sun_Exposed_Lower_leg	5.55252e-07	7.52696e-05	5.00617	Spleen	5.55252e-07	6.83541e-05	5.00617	NA	NA	NA	1	1	1	0	3	-0.238453	4.85628	-0.353578	-5.14764	-0.254142	-5.12911	NA	NA	0.81153	1.1961e-06	0.723655	2.63781e-07	0.799386	2.91118e-07	NA	NA	0.924606	7.12152e-05	0.965216	3.71015e-05	0.96996	3.309e-05	NA	NA
UBE2Z	1.3371e-06	8.64138e-05	-4.83416	Skin_Sun_Exposed_Lower_leg	5.55252e-07	7.52696e-05	5.00617	Stomach	6.30918e-07	7.73882e-05	4.9815	NA	NA	NA	1	1	1	0	3	-0.238453	4.85628	-0.353578	-5.14764	-0.340194	-5.10985	NA	NA	0.81153	1.1961e-06	0.723655	2.63781e-07	0.73371	3.22414e-07	NA	NA	0.924606	7.12152e-05	0.965216	3.71015e-05	0.961192	4.06972e-05	NA	NA
UBE2Z	1.3371e-06	8.64138e-05	-4.83416	Skin_Sun_Exposed_Lower_leg	5.55252e-07	7.52696e-05	5.00617	Testis	1.34127e-06	0.000163011	4.83354	NA	NA	NA	1	1	1	0	3	-0.238453	4.85628	-0.353578	-5.14764	-0.331309	-4.95744	NA	NA	0.81153	1.1961e-06	0.723655	2.63781e-07	0.740411	7.1428e-07	NA	NA	0.924606	7.12152e-05	0.965216	3.71015e-05	0.965638	9.21285e-05	NA	NA
UBE2Z	1.3371e-06	8.64138e-05	-4.83416	Skin_Sun_Exposed_Lower_leg	5.55252e-07	7.52696e-05	5.00617	Thyroid	1.34127e-06	0.000144189	4.83354	NA	NA	NA	1	1	1	0	3	-0.238453	4.85628	-0.353578	-5.14764	-0.331309	-4.95744	NA	NA	0.81153	1.1961e-06	0.723655	2.63781e-07	0.740411	7.1428e-07	NA	NA	0.924606	7.12152e-05	0.965216	3.71015e-05	0.96162	7.5888e-05	NA	NA
UBE2Z	1.3371e-06	8.64138e-05	-4.83416	Skin_Sun_Exposed_Lower_leg	5.55252e-07	7.52696e-05	5.00617	Uterus	5.55252e-07	7.4005e-05	5.00617	NA	NA	NA	1	1	1	0	3	-0.238453	4.85628	-0.353578	-5.14764	-0.254142	-5.12911	NA	NA	0.81153	1.1961e-06	0.723655	2.63781e-07	0.799386	2.91118e-07	NA	NA	0.924606	7.12152e-05	0.965216	3.71015e-05	0.972747	3.5429e-05	NA	NA
UBE2Z	1.3371e-06	8.64138e-05	-4.83416	Skin_Sun_Exposed_Lower_leg	5.55252e-07	7.52696e-05	5.00617	Vagina	5.55252e-07	6.99348e-05	5.00617	NA	NA	NA	1	1	1	0	3	-0.238453	4.85628	-0.353578	-5.14764	-0.254142	-5.12911	NA	NA	0.81153	1.1961e-06	0.723655	2.63781e-07	0.799386	2.91118e-07	NA	NA	0.924606	7.12152e-05	0.965216	3.71015e-05	0.975665	3.58783e-05	NA	NA
UBE2Z	1.3371e-06	8.64138e-05	-4.83416	Skin_Sun_Exposed_Lower_leg	5.55252e-07	7.52696e-05	5.00617	Whole_Blood	5.55252e-07	6.48705e-05	5.00617	NA	NA	NA	1	1	1	0	3	-0.238453	4.85628	-0.353578	-5.14764	-0.254142	-5.12911	NA	NA	0.81153	1.1961e-06	0.723655	2.63781e-07	0.799386	2.91118e-07	NA	NA	0.924606	7.12152e-05	0.965216	3.71015e-05	0.973293	3.24049e-05	NA	NA
UBE2Z	1.3371e-06	8.64138e-05	-4.83416	Skin_Sun_Exposed_Lower_leg	5.55252e-07	7.52696e-05	5.00617	smultixcan	1.34127e-06	0.0001389	4.83354	NA	NA	NA	1	1	1	0	3	-0.238453	4.85628	-0.353578	-5.14764	-0.331309	-4.95744	NA	NA	0.81153	1.1961e-06	0.723655	2.63781e-07	0.740411	7.1428e-07	NA	NA	0.924606	7.12152e-05	0.965216	3.71015e-05	0.961324	7.51976e-05	NA	NA
UBE2Z	1.3371e-06	8.64138e-05	-4.83416	Small_Intestine_Terminal_Ileum	3.76553e-06	0.000517363	-4.62392	Adipose_Subcutaneous	1.34127e-06	0.000145035	4.83354	NA	NA	NA	1	1	1	0	3	-0.238453	4.85628	-0.0607112	4.68692	-0.331309	-4.95744	NA	NA	0.81153	1.1961e-06	0.951589	2.77352e-06	0.740411	7.1428e-07	NA	NA	0.924606	7.12152e-05	0.997535	0.000351027	0.962005	7.84059e-05	NA	NA
UBE2Z	1.3371e-06	8.64138e-05	-4.83416	Small_Intestine_Terminal_Ileum	3.76553e-06	0.000517363	-4.62392	Adipose_Visceral_Omentum	1.34127e-06	0.00014382	4.83354	NA	NA	NA	1	1	1	0	3	-0.238453	4.85628	-0.0607112	4.68692	-0.331309	-4.95744	NA	NA	0.81153	1.1961e-06	0.951589	2.77352e-06	0.740411	7.1428e-07	NA	NA	0.924606	7.12152e-05	0.997535	0.000351027	0.959844	7.47507e-05	NA	NA
UBE2Z	1.3371e-06	8.64138e-05	-4.83416	Small_Intestine_Terminal_Ileum	3.76553e-06	0.000517363	-4.62392	Artery_Aorta	6.30918e-07	7.12884e-05	4.9815	NA	NA	NA	1	1	1	0	3	-0.238453	4.85628	-0.0607112	4.68692	-0.328082	-5.11684	NA	NA	0.81153	1.1961e-06	0.951589	2.77352e-06	0.74285	3.10699e-07	NA	NA	0.924606	7.12152e-05	0.997535	0.000351027	0.960266	3.58694e-05	NA	NA
UBE2Z	1.3371e-06	8.64138e-05	-4.83416	Small_Intestine_Terminal_Ileum	3.76553e-06	0.000517363	-4.62392	Artery_Coronary	1.34127e-06	0.000153619	-4.83354	NA	NA	NA	1	1	1	0	3	-0.238453	4.85628	-0.0607112	4.68692	0.331309	4.95744	NA	NA	0.81153	1.1961e-06	0.951589	2.77352e-06	0.740411	7.1428e-07	NA	NA	0.924606	7.12152e-05	0.997535	0.000351027	0.954241	8.33738e-05	NA	NA
UBE2Z	1.3371e-06	8.64138e-05	-4.83416	Small_Intestine_Terminal_Ileum	3.76553e-06	0.000517363	-4.62392	Brain_Amygdala	1.34127e-06	0.000178505	4.83354	NA	NA	NA	1	1	1	0	3	-0.238453	4.85628	-0.0607112	4.68692	-0.331309	-4.95744	NA	NA	0.81153	1.1961e-06	0.951589	2.77352e-06	0.740411	7.1428e-07	NA	NA	0.924606	7.12152e-05	0.997535	0.000351027	0.967552	9.3392e-05	NA	NA
UBE2Z	1.3371e-06	8.64138e-05	-4.83416	Small_Intestine_Terminal_Ileum	3.76553e-06	0.000517363	-4.62392	Brain_Cerebellar_Hemisphere	1.34127e-06	0.000140702	-4.83354	NA	NA	NA	1	1	1	0	3	-0.238453	4.85628	-0.0607112	4.68692	0.331309	4.95744	NA	NA	0.81153	1.1961e-06	0.951589	2.77352e-06	0.740411	7.1428e-07	NA	NA	0.924606	7.12152e-05	0.997535	0.000351027	0.965972	7.03261e-05	NA	NA
UBE2Z	1.3371e-06	8.64138e-05	-4.83416	Small_Intestine_Terminal_Ileum	3.76553e-06	0.000517363	-4.62392	Brain_Cerebellum	1.34127e-06	0.000144173	4.83354	NA	NA	NA	1	1	1	0	3	-0.238453	4.85628	-0.0607112	4.68692	-0.331309	-4.95744	NA	NA	0.81153	1.1961e-06	0.951589	2.77352e-06	0.740411	7.1428e-07	NA	NA	0.924606	7.12152e-05	0.997535	0.000351027	0.965144	7.36532e-05	NA	NA
UBE2Z	1.3371e-06	8.64138e-05	-4.83416	Small_Intestine_Terminal_Ileum	3.76553e-06	0.000517363	-4.62392	Brain_Cortex	1.34127e-06	0.000147345	4.83354	NA	NA	NA	1	1	1	0	3	-0.238453	4.85628	-0.0607112	4.68692	-0.331309	-4.95744	NA	NA	0.81153	1.1961e-06	0.951589	2.77352e-06	0.740411	7.1428e-07	NA	NA	0.924606	7.12152e-05	0.997535	0.000351027	0.962544	7.41052e-05	NA	NA
UBE2Z	1.3371e-06	8.64138e-05	-4.83416	Small_Intestine_Terminal_Ileum	3.76553e-06	0.000517363	-4.62392	Brain_Frontal_Cortex_BA9	6.30918e-07	7.95538e-05	4.9815	NA	NA	NA	1	1	1	0	3	-0.238453	4.85628	-0.0607112	4.68692	-0.340194	-5.10985	NA	NA	0.81153	1.1961e-06	0.951589	2.77352e-06	0.73371	3.22414e-07	NA	NA	0.924606	7.12152e-05	0.997535	0.000351027	0.95991	4.02026e-05	NA	NA
UBE2Z	1.3371e-06	8.64138e-05	-4.83416	Small_Intestine_Terminal_Ileum	3.76553e-06	0.000517363	-4.62392	Brain_Hippocampus	5.55252e-07	8.63515e-05	-5.00617	NA	NA	NA	1	1	1	0	3	-0.238453	4.85628	-0.0607112	4.68692	0.254142	5.12911	NA	NA	0.81153	1.1961e-06	0.951589	2.77352e-06	0.799386	2.91118e-07	NA	NA	0.924606	7.12152e-05	0.997535	0.000351027	0.975844	4.58392e-05	NA	NA
UBE2Z	1.3371e-06	8.64138e-05	-4.83416	Small_Intestine_Terminal_Ileum	3.76553e-06	0.000517363	-4.62392	Brain_Spinal_cord_cervical_c-1	6.30918e-07	8.77598e-05	4.9815	NA	NA	NA	1	1	1	0	3	-0.238453	4.85628	-0.0607112	4.68692	-0.340194	-5.10985	NA	NA	0.81153	1.1961e-06	0.951589	2.77352e-06	0.73371	3.22414e-07	NA	NA	0.924606	7.12152e-05	0.997535	0.000351027	0.959855	4.59758e-05	NA	NA
UBE2Z	1.3371e-06	8.64138e-05	-4.83416	Small_Intestine_Terminal_Ileum	3.76553e-06	0.000517363	-4.62392	Cells_Cultured_fibroblasts	1.34127e-06	0.000143746	-4.83354	NA	NA	NA	1	1	1	0	3	-0.238453	4.85628	-0.0607112	4.68692	0.331309	4.95744	NA	NA	0.81153	1.1961e-06	0.951589	2.77352e-06	0.740411	7.1428e-07	NA	NA	0.924606	7.12152e-05	0.997535	0.000351027	0.958072	7.76739e-05	NA	NA
UBE2Z	1.3371e-06	8.64138e-05	-4.83416	Small_Intestine_Terminal_Ileum	3.76553e-06	0.000517363	-4.62392	Cells_EBV-transformed_lymphocytes	5.55252e-07	5.67733e-05	5.00617	NA	NA	NA	1	1	1	0	3	-0.238453	4.85628	-0.0607112	4.68692	-0.254142	-5.12911	NA	NA	0.81153	1.1961e-06	0.951589	2.77352e-06	0.799386	2.91118e-07	NA	NA	0.924606	7.12152e-05	0.997535	0.000351027	0.968545	2.81436e-05	NA	NA
UBE2Z	1.3371e-06	8.64138e-05	-4.83416	Small_Intestine_Terminal_Ileum	3.76553e-06	0.000517363	-4.62392	Colon_Sigmoid	5.55252e-07	6.34346e-05	5.00617	NA	NA	NA	1	1	1	0	3	-0.238453	4.85628	-0.0607112	4.68692	-0.254142	-5.12911	NA	NA	0.81153	1.1961e-06	0.951589	2.77352e-06	0.799386	2.91118e-07	NA	NA	0.924606	7.12152e-05	0.997535	0.000351027	0.974977	3.31844e-05	NA	NA
UBE2Z	1.3371e-06	8.64138e-05	-4.83416	Small_Intestine_Terminal_Ileum	3.76553e-06	0.000517363	-4.62392	Colon_Transverse	1.34127e-06	0.000144423	4.83354	NA	NA	NA	1	1	1	0	3	-0.238453	4.85628	-0.0607112	4.68692	-0.331309	-4.95744	NA	NA	0.81153	1.1961e-06	0.951589	2.77352e-06	0.740411	7.1428e-07	NA	NA	0.924606	7.12152e-05	0.997535	0.000351027	0.964754	8.43421e-05	NA	NA
UBE2Z	1.3371e-06	8.64138e-05	-4.83416	Small_Intestine_Terminal_Ileum	3.76553e-06	0.000517363	-4.62392	Heart_Atrial_Appendage	6.30918e-07	7.98399e-05	4.9815	NA	NA	NA	1	1	1	0	3	-0.238453	4.85628	-0.0607112	4.68692	-0.340194	-5.10985	NA	NA	0.81153	1.1961e-06	0.951589	2.77352e-06	0.73371	3.22414e-07	NA	NA	0.924606	7.12152e-05	0.997535	0.000351027	0.959685	4.03426e-05	NA	NA
UBE2Z	1.3371e-06	8.64138e-05	-4.83416	Small_Intestine_Terminal_Ileum	3.76553e-06	0.000517363	-4.62392	Kidney_Cortex	1.34127e-06	0.000167692	4.83354	NA	NA	NA	1	1	1	0	3	-0.238453	4.85628	-0.0607112	4.68692	-0.331309	-4.95744	NA	NA	0.81153	1.1961e-06	0.951589	2.77352e-06	0.740411	7.1428e-07	NA	NA	0.924606	7.12152e-05	0.997535	0.000351027	0.962386	9.87411e-05	NA	NA
UBE2Z	1.3371e-06	8.64138e-05	-4.83416	Small_Intestine_Terminal_Ileum	3.76553e-06	0.000517363	-4.62392	Liver	1.34127e-06	0.000161963	4.83354	NA	NA	NA	1	1	1	0	3	-0.238453	4.85628	-0.0607112	4.68692	-0.331309	-4.95744	NA	NA	0.81153	1.1961e-06	0.951589	2.77352e-06	0.740411	7.1428e-07	NA	NA	0.924606	7.12152e-05	0.997535	0.000351027	0.955386	8.90569e-05	NA	NA
UBE2Z	1.3371e-06	8.64138e-05	-4.83416	Small_Intestine_Terminal_Ileum	3.76553e-06	0.000517363	-4.62392	Lung	1.34127e-06	0.000137185	4.83354	NA	NA	NA	1	1	1	0	3	-0.238453	4.85628	-0.0607112	4.68692	-0.331309	-4.95744	NA	NA	0.81153	1.1961e-06	0.951589	2.77352e-06	0.740411	7.1428e-07	NA	NA	0.924606	7.12152e-05	0.997535	0.000351027	0.96044	7.87091e-05	NA	NA
UBE2Z	1.3371e-06	8.64138e-05	-4.83416	Small_Intestine_Terminal_Ileum	3.76553e-06	0.000517363	-4.62392	Minor_Salivary_Gland	5.55252e-07	6.48054e-05	5.00617	NA	NA	NA	1	1	1	0	3	-0.238453	4.85628	-0.0607112	4.68692	-0.254142	-5.12911	NA	NA	0.81153	1.1961e-06	0.951589	2.77352e-06	0.799386	2.91118e-07	NA	NA	0.924606	7.12152e-05	0.997535	0.000351027	0.973836	3.52926e-05	NA	NA
UBE2Z	1.3371e-06	8.64138e-05	-4.83416	Small_Intestine_Terminal_Ileum	3.76553e-06	0.000517363	-4.62392	Ovary	1.34127e-06	0.000152257	4.83354	NA	NA	NA	1	1	1	0	3	-0.238453	4.85628	-0.0607112	4.68692	-0.331309	-4.95744	NA	NA	0.81153	1.1961e-06	0.951589	2.77352e-06	0.740411	7.1428e-07	NA	NA	0.924606	7.12152e-05	0.997535	0.000351027	0.965228	7.86029e-05	NA	NA
UBE2Z	1.3371e-06	8.64138e-05	-4.83416	Small_Intestine_Terminal_Ileum	3.76553e-06	0.000517363	-4.62392	Pituitary	1.34127e-06	0.000155972	4.83354	NA	NA	NA	1	1	1	0	3	-0.238453	4.85628	-0.0607112	4.68692	-0.331309	-4.95744	NA	NA	0.81153	1.1961e-06	0.951589	2.77352e-06	0.740411	7.1428e-07	NA	NA	0.924606	7.12152e-05	0.997535	0.000351027	0.968059	7.83951e-05	NA	NA
UBE2Z	1.3371e-06	8.64138e-05	-4.83416	Small_Intestine_Terminal_Ileum	3.76553e-06	0.000517363	-4.62392	Prostate	1.34127e-06	0.000147107	4.83354	NA	NA	NA	1	1	1	0	3	-0.238453	4.85628	-0.0607112	4.68692	-0.331309	-4.95744	NA	NA	0.81153	1.1961e-06	0.951589	2.77352e-06	0.740411	7.1428e-07	NA	NA	0.924606	7.12152e-05	0.997535	0.000351027	0.961576	8.08594e-05	NA	NA
UBE2Z	1.3371e-06	8.64138e-05	-4.83416	Small_Intestine_Terminal_Ileum	3.76553e-06	0.000517363	-4.62392	Skin_Not_Sun_Exposed_Suprapubic	1.34127e-06	0.00015566	4.83354	NA	NA	NA	1	1	1	0	3	-0.238453	4.85628	-0.0607112	4.68692	-0.331309	-4.95744	NA	NA	0.81153	1.1961e-06	0.951589	2.77352e-06	0.740411	7.1428e-07	NA	NA	0.924606	7.12152e-05	0.997535	0.000351027	0.965257	7.48628e-05	NA	NA
UBE2Z	1.3371e-06	8.64138e-05	-4.83416	Small_Intestine_Terminal_Ileum	3.76553e-06	0.000517363	-4.62392	Skin_Sun_Exposed_Lower_leg	5.55252e-07	6.74727e-05	5.00617	NA	NA	NA	1	1	1	0	3	-0.238453	4.85628	-0.0607112	4.68692	-0.254142	-5.12911	NA	NA	0.81153	1.1961e-06	0.951589	2.77352e-06	0.799386	2.91118e-07	NA	NA	0.924606	7.12152e-05	0.997535	0.000351027	0.976256	3.387e-05	NA	NA
UBE2Z	1.3371e-06	8.64138e-05	-4.83416	Small_Intestine_Terminal_Ileum	3.76553e-06	0.000517363	-4.62392	Small_Intestine_Terminal_Ileum	1.34127e-06	0.000139204	4.83354	NA	NA	NA	1	1	1	0	3	-0.238453	4.85628	-0.0607112	4.68692	-0.331309	-4.95744	NA	NA	0.81153	1.1961e-06	0.951589	2.77352e-06	0.740411	7.1428e-07	NA	NA	0.924606	7.12152e-05	0.997535	0.000351027	0.965759	7.61467e-05	NA	NA
UBE2Z	1.3371e-06	8.64138e-05	-4.83416	Small_Intestine_Terminal_Ileum	3.76553e-06	0.000517363	-4.62392	Spleen	5.55252e-07	6.83541e-05	5.00617	NA	NA	NA	1	1	1	0	3	-0.238453	4.85628	-0.0607112	4.68692	-0.254142	-5.12911	NA	NA	0.81153	1.1961e-06	0.951589	2.77352e-06	0.799386	2.91118e-07	NA	NA	0.924606	7.12152e-05	0.997535	0.000351027	0.96996	3.309e-05	NA	NA
UBE2Z	1.3371e-06	8.64138e-05	-4.83416	Small_Intestine_Terminal_Ileum	3.76553e-06	0.000517363	-4.62392	Stomach	6.30918e-07	7.73882e-05	4.9815	NA	NA	NA	1	1	1	0	3	-0.238453	4.85628	-0.0607112	4.68692	-0.340194	-5.10985	NA	NA	0.81153	1.1961e-06	0.951589	2.77352e-06	0.73371	3.22414e-07	NA	NA	0.924606	7.12152e-05	0.997535	0.000351027	0.961192	4.06972e-05	NA	NA
UBE2Z	1.3371e-06	8.64138e-05	-4.83416	Small_Intestine_Terminal_Ileum	3.76553e-06	0.000517363	-4.62392	Testis	1.34127e-06	0.000163011	4.83354	NA	NA	NA	1	1	1	0	3	-0.238453	4.85628	-0.0607112	4.68692	-0.331309	-4.95744	NA	NA	0.81153	1.1961e-06	0.951589	2.77352e-06	0.740411	7.1428e-07	NA	NA	0.924606	7.12152e-05	0.997535	0.000351027	0.965638	9.21285e-05	NA	NA
UBE2Z	1.3371e-06	8.64138e-05	-4.83416	Small_Intestine_Terminal_Ileum	3.76553e-06	0.000517363	-4.62392	Thyroid	1.34127e-06	0.000144189	4.83354	NA	NA	NA	1	1	1	0	3	-0.238453	4.85628	-0.0607112	4.68692	-0.331309	-4.95744	NA	NA	0.81153	1.1961e-06	0.951589	2.77352e-06	0.740411	7.1428e-07	NA	NA	0.924606	7.12152e-05	0.997535	0.000351027	0.96162	7.5888e-05	NA	NA
UBE2Z	1.3371e-06	8.64138e-05	-4.83416	Small_Intestine_Terminal_Ileum	3.76553e-06	0.000517363	-4.62392	Uterus	5.55252e-07	7.4005e-05	5.00617	NA	NA	NA	1	1	1	0	3	-0.238453	4.85628	-0.0607112	4.68692	-0.254142	-5.12911	NA	NA	0.81153	1.1961e-06	0.951589	2.77352e-06	0.799386	2.91118e-07	NA	NA	0.924606	7.12152e-05	0.997535	0.000351027	0.972747	3.5429e-05	NA	NA
UBE2Z	1.3371e-06	8.64138e-05	-4.83416	Small_Intestine_Terminal_Ileum	3.76553e-06	0.000517363	-4.62392	Vagina	5.55252e-07	6.99348e-05	5.00617	NA	NA	NA	1	1	1	0	3	-0.238453	4.85628	-0.0607112	4.68692	-0.254142	-5.12911	NA	NA	0.81153	1.1961e-06	0.951589	2.77352e-06	0.799386	2.91118e-07	NA	NA	0.924606	7.12152e-05	0.997535	0.000351027	0.975665	3.58783e-05	NA	NA
UBE2Z	1.3371e-06	8.64138e-05	-4.83416	Small_Intestine_Terminal_Ileum	3.76553e-06	0.000517363	-4.62392	Whole_Blood	5.55252e-07	6.48705e-05	5.00617	NA	NA	NA	1	1	1	0	3	-0.238453	4.85628	-0.0607112	4.68692	-0.254142	-5.12911	NA	NA	0.81153	1.1961e-06	0.951589	2.77352e-06	0.799386	2.91118e-07	NA	NA	0.924606	7.12152e-05	0.997535	0.000351027	0.973293	3.24049e-05	NA	NA
UBE2Z	1.3371e-06	8.64138e-05	-4.83416	Small_Intestine_Terminal_Ileum	3.76553e-06	0.000517363	-4.62392	smultixcan	1.34127e-06	0.0001389	4.83354	NA	NA	NA	1	1	1	0	3	-0.238453	4.85628	-0.0607112	4.68692	-0.331309	-4.95744	NA	NA	0.81153	1.1961e-06	0.951589	2.77352e-06	0.740411	7.1428e-07	NA	NA	0.924606	7.12152e-05	0.997535	0.000351027	0.961324	7.51976e-05	NA	NA
UBE2Z	1.3371e-06	8.64138e-05	-4.83416	Spleen	5.55252e-07	7.48689e-05	-5.00617	Adipose_Subcutaneous	1.34127e-06	0.000145035	4.83354	NA	NA	NA	1	1	1	0	3	-0.238453	4.85628	0.353578	5.14764	-0.331309	-4.95744	NA	NA	0.81153	1.1961e-06	0.723655	2.63781e-07	0.740411	7.1428e-07	NA	NA	0.924606	7.12152e-05	0.969206	3.7928e-05	0.962005	7.84059e-05	NA	NA
UBE2Z	1.3371e-06	8.64138e-05	-4.83416	Spleen	5.55252e-07	7.48689e-05	-5.00617	Adipose_Visceral_Omentum	1.34127e-06	0.00014382	4.83354	NA	NA	NA	1	1	1	0	3	-0.238453	4.85628	0.353578	5.14764	-0.331309	-4.95744	NA	NA	0.81153	1.1961e-06	0.723655	2.63781e-07	0.740411	7.1428e-07	NA	NA	0.924606	7.12152e-05	0.969206	3.7928e-05	0.959844	7.47507e-05	NA	NA
UBE2Z	1.3371e-06	8.64138e-05	-4.83416	Spleen	5.55252e-07	7.48689e-05	-5.00617	Artery_Aorta	6.30918e-07	7.12884e-05	4.9815	NA	NA	NA	1	1	1	0	3	-0.238453	4.85628	0.353578	5.14764	-0.328082	-5.11684	NA	NA	0.81153	1.1961e-06	0.723655	2.63781e-07	0.74285	3.10699e-07	NA	NA	0.924606	7.12152e-05	0.969206	3.7928e-05	0.960266	3.58694e-05	NA	NA
UBE2Z	1.3371e-06	8.64138e-05	-4.83416	Spleen	5.55252e-07	7.48689e-05	-5.00617	Artery_Coronary	1.34127e-06	0.000153619	-4.83354	NA	NA	NA	1	1	1	0	3	-0.238453	4.85628	0.353578	5.14764	0.331309	4.95744	NA	NA	0.81153	1.1961e-06	0.723655	2.63781e-07	0.740411	7.1428e-07	NA	NA	0.924606	7.12152e-05	0.969206	3.7928e-05	0.954241	8.33738e-05	NA	NA
UBE2Z	1.3371e-06	8.64138e-05	-4.83416	Spleen	5.55252e-07	7.48689e-05	-5.00617	Brain_Amygdala	1.34127e-06	0.000178505	4.83354	NA	NA	NA	1	1	1	0	3	-0.238453	4.85628	0.353578	5.14764	-0.331309	-4.95744	NA	NA	0.81153	1.1961e-06	0.723655	2.63781e-07	0.740411	7.1428e-07	NA	NA	0.924606	7.12152e-05	0.969206	3.7928e-05	0.967552	9.3392e-05	NA	NA
UBE2Z	1.3371e-06	8.64138e-05	-4.83416	Spleen	5.55252e-07	7.48689e-05	-5.00617	Brain_Cerebellar_Hemisphere	1.34127e-06	0.000140702	-4.83354	NA	NA	NA	1	1	1	0	3	-0.238453	4.85628	0.353578	5.14764	0.331309	4.95744	NA	NA	0.81153	1.1961e-06	0.723655	2.63781e-07	0.740411	7.1428e-07	NA	NA	0.924606	7.12152e-05	0.969206	3.7928e-05	0.965972	7.03261e-05	NA	NA
UBE2Z	1.3371e-06	8.64138e-05	-4.83416	Spleen	5.55252e-07	7.48689e-05	-5.00617	Brain_Cerebellum	1.34127e-06	0.000144173	4.83354	NA	NA	NA	1	1	1	0	3	-0.238453	4.85628	0.353578	5.14764	-0.331309	-4.95744	NA	NA	0.81153	1.1961e-06	0.723655	2.63781e-07	0.740411	7.1428e-07	NA	NA	0.924606	7.12152e-05	0.969206	3.7928e-05	0.965144	7.36532e-05	NA	NA
UBE2Z	1.3371e-06	8.64138e-05	-4.83416	Spleen	5.55252e-07	7.48689e-05	-5.00617	Brain_Cortex	1.34127e-06	0.000147345	4.83354	NA	NA	NA	1	1	1	0	3	-0.238453	4.85628	0.353578	5.14764	-0.331309	-4.95744	NA	NA	0.81153	1.1961e-06	0.723655	2.63781e-07	0.740411	7.1428e-07	NA	NA	0.924606	7.12152e-05	0.969206	3.7928e-05	0.962544	7.41052e-05	NA	NA
UBE2Z	1.3371e-06	8.64138e-05	-4.83416	Spleen	5.55252e-07	7.48689e-05	-5.00617	Brain_Frontal_Cortex_BA9	6.30918e-07	7.95538e-05	4.9815	NA	NA	NA	1	1	1	0	3	-0.238453	4.85628	0.353578	5.14764	-0.340194	-5.10985	NA	NA	0.81153	1.1961e-06	0.723655	2.63781e-07	0.73371	3.22414e-07	NA	NA	0.924606	7.12152e-05	0.969206	3.7928e-05	0.95991	4.02026e-05	NA	NA
UBE2Z	1.3371e-06	8.64138e-05	-4.83416	Spleen	5.55252e-07	7.48689e-05	-5.00617	Brain_Hippocampus	5.55252e-07	8.63515e-05	-5.00617	NA	NA	NA	1	1	1	0	3	-0.238453	4.85628	0.353578	5.14764	0.254142	5.12911	NA	NA	0.81153	1.1961e-06	0.723655	2.63781e-07	0.799386	2.91118e-07	NA	NA	0.924606	7.12152e-05	0.969206	3.7928e-05	0.975844	4.58392e-05	NA	NA
UBE2Z	1.3371e-06	8.64138e-05	-4.83416	Spleen	5.55252e-07	7.48689e-05	-5.00617	Brain_Spinal_cord_cervical_c-1	6.30918e-07	8.77598e-05	4.9815	NA	NA	NA	1	1	1	0	3	-0.238453	4.85628	0.353578	5.14764	-0.340194	-5.10985	NA	NA	0.81153	1.1961e-06	0.723655	2.63781e-07	0.73371	3.22414e-07	NA	NA	0.924606	7.12152e-05	0.969206	3.7928e-05	0.959855	4.59758e-05	NA	NA
UBE2Z	1.3371e-06	8.64138e-05	-4.83416	Spleen	5.55252e-07	7.48689e-05	-5.00617	Cells_Cultured_fibroblasts	1.34127e-06	0.000143746	-4.83354	NA	NA	NA	1	1	1	0	3	-0.238453	4.85628	0.353578	5.14764	0.331309	4.95744	NA	NA	0.81153	1.1961e-06	0.723655	2.63781e-07	0.740411	7.1428e-07	NA	NA	0.924606	7.12152e-05	0.969206	3.7928e-05	0.958072	7.76739e-05	NA	NA
UBE2Z	1.3371e-06	8.64138e-05	-4.83416	Spleen	5.55252e-07	7.48689e-05	-5.00617	Cells_EBV-transformed_lymphocytes	5.55252e-07	5.67733e-05	5.00617	NA	NA	NA	1	1	1	0	3	-0.238453	4.85628	0.353578	5.14764	-0.254142	-5.12911	NA	NA	0.81153	1.1961e-06	0.723655	2.63781e-07	0.799386	2.91118e-07	NA	NA	0.924606	7.12152e-05	0.969206	3.7928e-05	0.968545	2.81436e-05	NA	NA
UBE2Z	1.3371e-06	8.64138e-05	-4.83416	Spleen	5.55252e-07	7.48689e-05	-5.00617	Colon_Sigmoid	5.55252e-07	6.34346e-05	5.00617	NA	NA	NA	1	1	1	0	3	-0.238453	4.85628	0.353578	5.14764	-0.254142	-5.12911	NA	NA	0.81153	1.1961e-06	0.723655	2.63781e-07	0.799386	2.91118e-07	NA	NA	0.924606	7.12152e-05	0.969206	3.7928e-05	0.974977	3.31844e-05	NA	NA
UBE2Z	1.3371e-06	8.64138e-05	-4.83416	Spleen	5.55252e-07	7.48689e-05	-5.00617	Colon_Transverse	1.34127e-06	0.000144423	4.83354	NA	NA	NA	1	1	1	0	3	-0.238453	4.85628	0.353578	5.14764	-0.331309	-4.95744	NA	NA	0.81153	1.1961e-06	0.723655	2.63781e-07	0.740411	7.1428e-07	NA	NA	0.924606	7.12152e-05	0.969206	3.7928e-05	0.964754	8.43421e-05	NA	NA
UBE2Z	1.3371e-06	8.64138e-05	-4.83416	Spleen	5.55252e-07	7.48689e-05	-5.00617	Heart_Atrial_Appendage	6.30918e-07	7.98399e-05	4.9815	NA	NA	NA	1	1	1	0	3	-0.238453	4.85628	0.353578	5.14764	-0.340194	-5.10985	NA	NA	0.81153	1.1961e-06	0.723655	2.63781e-07	0.73371	3.22414e-07	NA	NA	0.924606	7.12152e-05	0.969206	3.7928e-05	0.959685	4.03426e-05	NA	NA
UBE2Z	1.3371e-06	8.64138e-05	-4.83416	Spleen	5.55252e-07	7.48689e-05	-5.00617	Kidney_Cortex	1.34127e-06	0.000167692	4.83354	NA	NA	NA	1	1	1	0	3	-0.238453	4.85628	0.353578	5.14764	-0.331309	-4.95744	NA	NA	0.81153	1.1961e-06	0.723655	2.63781e-07	0.740411	7.1428e-07	NA	NA	0.924606	7.12152e-05	0.969206	3.7928e-05	0.962386	9.87411e-05	NA	NA
UBE2Z	1.3371e-06	8.64138e-05	-4.83416	Spleen	5.55252e-07	7.48689e-05	-5.00617	Liver	1.34127e-06	0.000161963	4.83354	NA	NA	NA	1	1	1	0	3	-0.238453	4.85628	0.353578	5.14764	-0.331309	-4.95744	NA	NA	0.81153	1.1961e-06	0.723655	2.63781e-07	0.740411	7.1428e-07	NA	NA	0.924606	7.12152e-05	0.969206	3.7928e-05	0.955386	8.90569e-05	NA	NA
UBE2Z	1.3371e-06	8.64138e-05	-4.83416	Spleen	5.55252e-07	7.48689e-05	-5.00617	Lung	1.34127e-06	0.000137185	4.83354	NA	NA	NA	1	1	1	0	3	-0.238453	4.85628	0.353578	5.14764	-0.331309	-4.95744	NA	NA	0.81153	1.1961e-06	0.723655	2.63781e-07	0.740411	7.1428e-07	NA	NA	0.924606	7.12152e-05	0.969206	3.7928e-05	0.96044	7.87091e-05	NA	NA
UBE2Z	1.3371e-06	8.64138e-05	-4.83416	Spleen	5.55252e-07	7.48689e-05	-5.00617	Minor_Salivary_Gland	5.55252e-07	6.48054e-05	5.00617	NA	NA	NA	1	1	1	0	3	-0.238453	4.85628	0.353578	5.14764	-0.254142	-5.12911	NA	NA	0.81153	1.1961e-06	0.723655	2.63781e-07	0.799386	2.91118e-07	NA	NA	0.924606	7.12152e-05	0.969206	3.7928e-05	0.973836	3.52926e-05	NA	NA
UBE2Z	1.3371e-06	8.64138e-05	-4.83416	Spleen	5.55252e-07	7.48689e-05	-5.00617	Ovary	1.34127e-06	0.000152257	4.83354	NA	NA	NA	1	1	1	0	3	-0.238453	4.85628	0.353578	5.14764	-0.331309	-4.95744	NA	NA	0.81153	1.1961e-06	0.723655	2.63781e-07	0.740411	7.1428e-07	NA	NA	0.924606	7.12152e-05	0.969206	3.7928e-05	0.965228	7.86029e-05	NA	NA
UBE2Z	1.3371e-06	8.64138e-05	-4.83416	Spleen	5.55252e-07	7.48689e-05	-5.00617	Pituitary	1.34127e-06	0.000155972	4.83354	NA	NA	NA	1	1	1	0	3	-0.238453	4.85628	0.353578	5.14764	-0.331309	-4.95744	NA	NA	0.81153	1.1961e-06	0.723655	2.63781e-07	0.740411	7.1428e-07	NA	NA	0.924606	7.12152e-05	0.969206	3.7928e-05	0.968059	7.83951e-05	NA	NA
UBE2Z	1.3371e-06	8.64138e-05	-4.83416	Spleen	5.55252e-07	7.48689e-05	-5.00617	Prostate	1.34127e-06	0.000147107	4.83354	NA	NA	NA	1	1	1	0	3	-0.238453	4.85628	0.353578	5.14764	-0.331309	-4.95744	NA	NA	0.81153	1.1961e-06	0.723655	2.63781e-07	0.740411	7.1428e-07	NA	NA	0.924606	7.12152e-05	0.969206	3.7928e-05	0.961576	8.08594e-05	NA	NA
UBE2Z	1.3371e-06	8.64138e-05	-4.83416	Spleen	5.55252e-07	7.48689e-05	-5.00617	Skin_Not_Sun_Exposed_Suprapubic	1.34127e-06	0.00015566	4.83354	NA	NA	NA	1	1	1	0	3	-0.238453	4.85628	0.353578	5.14764	-0.331309	-4.95744	NA	NA	0.81153	1.1961e-06	0.723655	2.63781e-07	0.740411	7.1428e-07	NA	NA	0.924606	7.12152e-05	0.969206	3.7928e-05	0.965257	7.48628e-05	NA	NA
UBE2Z	1.3371e-06	8.64138e-05	-4.83416	Spleen	5.55252e-07	7.48689e-05	-5.00617	Skin_Sun_Exposed_Lower_leg	5.55252e-07	6.74727e-05	5.00617	NA	NA	NA	1	1	1	0	3	-0.238453	4.85628	0.353578	5.14764	-0.254142	-5.12911	NA	NA	0.81153	1.1961e-06	0.723655	2.63781e-07	0.799386	2.91118e-07	NA	NA	0.924606	7.12152e-05	0.969206	3.7928e-05	0.976256	3.387e-05	NA	NA
UBE2Z	1.3371e-06	8.64138e-05	-4.83416	Spleen	5.55252e-07	7.48689e-05	-5.00617	Small_Intestine_Terminal_Ileum	1.34127e-06	0.000139204	4.83354	NA	NA	NA	1	1	1	0	3	-0.238453	4.85628	0.353578	5.14764	-0.331309	-4.95744	NA	NA	0.81153	1.1961e-06	0.723655	2.63781e-07	0.740411	7.1428e-07	NA	NA	0.924606	7.12152e-05	0.969206	3.7928e-05	0.965759	7.61467e-05	NA	NA
UBE2Z	1.3371e-06	8.64138e-05	-4.83416	Spleen	5.55252e-07	7.48689e-05	-5.00617	Spleen	5.55252e-07	6.83541e-05	5.00617	NA	NA	NA	1	1	1	0	3	-0.238453	4.85628	0.353578	5.14764	-0.254142	-5.12911	NA	NA	0.81153	1.1961e-06	0.723655	2.63781e-07	0.799386	2.91118e-07	NA	NA	0.924606	7.12152e-05	0.969206	3.7928e-05	0.96996	3.309e-05	NA	NA
UBE2Z	1.3371e-06	8.64138e-05	-4.83416	Spleen	5.55252e-07	7.48689e-05	-5.00617	Stomach	6.30918e-07	7.73882e-05	4.9815	NA	NA	NA	1	1	1	0	3	-0.238453	4.85628	0.353578	5.14764	-0.340194	-5.10985	NA	NA	0.81153	1.1961e-06	0.723655	2.63781e-07	0.73371	3.22414e-07	NA	NA	0.924606	7.12152e-05	0.969206	3.7928e-05	0.961192	4.06972e-05	NA	NA
UBE2Z	1.3371e-06	8.64138e-05	-4.83416	Spleen	5.55252e-07	7.48689e-05	-5.00617	Testis	1.34127e-06	0.000163011	4.83354	NA	NA	NA	1	1	1	0	3	-0.238453	4.85628	0.353578	5.14764	-0.331309	-4.95744	NA	NA	0.81153	1.1961e-06	0.723655	2.63781e-07	0.740411	7.1428e-07	NA	NA	0.924606	7.12152e-05	0.969206	3.7928e-05	0.965638	9.21285e-05	NA	NA
UBE2Z	1.3371e-06	8.64138e-05	-4.83416	Spleen	5.55252e-07	7.48689e-05	-5.00617	Thyroid	1.34127e-06	0.000144189	4.83354	NA	NA	NA	1	1	1	0	3	-0.238453	4.85628	0.353578	5.14764	-0.331309	-4.95744	NA	NA	0.81153	1.1961e-06	0.723655	2.63781e-07	0.740411	7.1428e-07	NA	NA	0.924606	7.12152e-05	0.969206	3.7928e-05	0.96162	7.5888e-05	NA	NA
UBE2Z	1.3371e-06	8.64138e-05	-4.83416	Spleen	5.55252e-07	7.48689e-05	-5.00617	Uterus	5.55252e-07	7.4005e-05	5.00617	NA	NA	NA	1	1	1	0	3	-0.238453	4.85628	0.353578	5.14764	-0.254142	-5.12911	NA	NA	0.81153	1.1961e-06	0.723655	2.63781e-07	0.799386	2.91118e-07	NA	NA	0.924606	7.12152e-05	0.969206	3.7928e-05	0.972747	3.5429e-05	NA	NA
UBE2Z	1.3371e-06	8.64138e-05	-4.83416	Spleen	5.55252e-07	7.48689e-05	-5.00617	Vagina	5.55252e-07	6.99348e-05	5.00617	NA	NA	NA	1	1	1	0	3	-0.238453	4.85628	0.353578	5.14764	-0.254142	-5.12911	NA	NA	0.81153	1.1961e-06	0.723655	2.63781e-07	0.799386	2.91118e-07	NA	NA	0.924606	7.12152e-05	0.969206	3.7928e-05	0.975665	3.58783e-05	NA	NA
UBE2Z	1.3371e-06	8.64138e-05	-4.83416	Spleen	5.55252e-07	7.48689e-05	-5.00617	Whole_Blood	5.55252e-07	6.48705e-05	5.00617	NA	NA	NA	1	1	1	0	3	-0.238453	4.85628	0.353578	5.14764	-0.254142	-5.12911	NA	NA	0.81153	1.1961e-06	0.723655	2.63781e-07	0.799386	2.91118e-07	NA	NA	0.924606	7.12152e-05	0.969206	3.7928e-05	0.973293	3.24049e-05	NA	NA
UBE2Z	1.3371e-06	8.64138e-05	-4.83416	Spleen	5.55252e-07	7.48689e-05	-5.00617	smultixcan	1.34127e-06	0.0001389	4.83354	NA	NA	NA	1	1	1	0	3	-0.238453	4.85628	0.353578	5.14764	-0.331309	-4.95744	NA	NA	0.81153	1.1961e-06	0.723655	2.63781e-07	0.740411	7.1428e-07	NA	NA	0.924606	7.12152e-05	0.969206	3.7928e-05	0.961324	7.51976e-05	NA	NA
UBE2Z	1.3371e-06	8.64138e-05	-4.83416	Testis	3.76553e-06	0.00045665	-4.62392	Adipose_Subcutaneous	1.34127e-06	0.000145035	4.83354	NA	NA	NA	1	1	1	0	3	-0.238453	4.85628	-0.0607112	4.68692	-0.331309	-4.95744	NA	NA	0.81153	1.1961e-06	0.951589	2.77352e-06	0.740411	7.1428e-07	NA	NA	0.924606	7.12152e-05	0.994485	0.000329723	0.962005	7.84059e-05	NA	NA
UBE2Z	1.3371e-06	8.64138e-05	-4.83416	Testis	3.76553e-06	0.00045665	-4.62392	Adipose_Visceral_Omentum	1.34127e-06	0.00014382	4.83354	NA	NA	NA	1	1	1	0	3	-0.238453	4.85628	-0.0607112	4.68692	-0.331309	-4.95744	NA	NA	0.81153	1.1961e-06	0.951589	2.77352e-06	0.740411	7.1428e-07	NA	NA	0.924606	7.12152e-05	0.994485	0.000329723	0.959844	7.47507e-05	NA	NA
UBE2Z	1.3371e-06	8.64138e-05	-4.83416	Testis	3.76553e-06	0.00045665	-4.62392	Artery_Aorta	6.30918e-07	7.12884e-05	4.9815	NA	NA	NA	1	1	1	0	3	-0.238453	4.85628	-0.0607112	4.68692	-0.328082	-5.11684	NA	NA	0.81153	1.1961e-06	0.951589	2.77352e-06	0.74285	3.10699e-07	NA	NA	0.924606	7.12152e-05	0.994485	0.000329723	0.960266	3.58694e-05	NA	NA
UBE2Z	1.3371e-06	8.64138e-05	-4.83416	Testis	3.76553e-06	0.00045665	-4.62392	Artery_Coronary	1.34127e-06	0.000153619	-4.83354	NA	NA	NA	1	1	1	0	3	-0.238453	4.85628	-0.0607112	4.68692	0.331309	4.95744	NA	NA	0.81153	1.1961e-06	0.951589	2.77352e-06	0.740411	7.1428e-07	NA	NA	0.924606	7.12152e-05	0.994485	0.000329723	0.954241	8.33738e-05	NA	NA
UBE2Z	1.3371e-06	8.64138e-05	-4.83416	Testis	3.76553e-06	0.00045665	-4.62392	Brain_Amygdala	1.34127e-06	0.000178505	4.83354	NA	NA	NA	1	1	1	0	3	-0.238453	4.85628	-0.0607112	4.68692	-0.331309	-4.95744	NA	NA	0.81153	1.1961e-06	0.951589	2.77352e-06	0.740411	7.1428e-07	NA	NA	0.924606	7.12152e-05	0.994485	0.000329723	0.967552	9.3392e-05	NA	NA
UBE2Z	1.3371e-06	8.64138e-05	-4.83416	Testis	3.76553e-06	0.00045665	-4.62392	Brain_Cerebellar_Hemisphere	1.34127e-06	0.000140702	-4.83354	NA	NA	NA	1	1	1	0	3	-0.238453	4.85628	-0.0607112	4.68692	0.331309	4.95744	NA	NA	0.81153	1.1961e-06	0.951589	2.77352e-06	0.740411	7.1428e-07	NA	NA	0.924606	7.12152e-05	0.994485	0.000329723	0.965972	7.03261e-05	NA	NA
UBE2Z	1.3371e-06	8.64138e-05	-4.83416	Testis	3.76553e-06	0.00045665	-4.62392	Brain_Cerebellum	1.34127e-06	0.000144173	4.83354	NA	NA	NA	1	1	1	0	3	-0.238453	4.85628	-0.0607112	4.68692	-0.331309	-4.95744	NA	NA	0.81153	1.1961e-06	0.951589	2.77352e-06	0.740411	7.1428e-07	NA	NA	0.924606	7.12152e-05	0.994485	0.000329723	0.965144	7.36532e-05	NA	NA
UBE2Z	1.3371e-06	8.64138e-05	-4.83416	Testis	3.76553e-06	0.00045665	-4.62392	Brain_Cortex	1.34127e-06	0.000147345	4.83354	NA	NA	NA	1	1	1	0	3	-0.238453	4.85628	-0.0607112	4.68692	-0.331309	-4.95744	NA	NA	0.81153	1.1961e-06	0.951589	2.77352e-06	0.740411	7.1428e-07	NA	NA	0.924606	7.12152e-05	0.994485	0.000329723	0.962544	7.41052e-05	NA	NA
UBE2Z	1.3371e-06	8.64138e-05	-4.83416	Testis	3.76553e-06	0.00045665	-4.62392	Brain_Frontal_Cortex_BA9	6.30918e-07	7.95538e-05	4.9815	NA	NA	NA	1	1	1	0	3	-0.238453	4.85628	-0.0607112	4.68692	-0.340194	-5.10985	NA	NA	0.81153	1.1961e-06	0.951589	2.77352e-06	0.73371	3.22414e-07	NA	NA	0.924606	7.12152e-05	0.994485	0.000329723	0.95991	4.02026e-05	NA	NA
UBE2Z	1.3371e-06	8.64138e-05	-4.83416	Testis	3.76553e-06	0.00045665	-4.62392	Brain_Hippocampus	5.55252e-07	8.63515e-05	-5.00617	NA	NA	NA	1	1	1	0	3	-0.238453	4.85628	-0.0607112	4.68692	0.254142	5.12911	NA	NA	0.81153	1.1961e-06	0.951589	2.77352e-06	0.799386	2.91118e-07	NA	NA	0.924606	7.12152e-05	0.994485	0.000329723	0.975844	4.58392e-05	NA	NA
UBE2Z	1.3371e-06	8.64138e-05	-4.83416	Testis	3.76553e-06	0.00045665	-4.62392	Brain_Spinal_cord_cervical_c-1	6.30918e-07	8.77598e-05	4.9815	NA	NA	NA	1	1	1	0	3	-0.238453	4.85628	-0.0607112	4.68692	-0.340194	-5.10985	NA	NA	0.81153	1.1961e-06	0.951589	2.77352e-06	0.73371	3.22414e-07	NA	NA	0.924606	7.12152e-05	0.994485	0.000329723	0.959855	4.59758e-05	NA	NA
UBE2Z	1.3371e-06	8.64138e-05	-4.83416	Testis	3.76553e-06	0.00045665	-4.62392	Cells_Cultured_fibroblasts	1.34127e-06	0.000143746	-4.83354	NA	NA	NA	1	1	1	0	3	-0.238453	4.85628	-0.0607112	4.68692	0.331309	4.95744	NA	NA	0.81153	1.1961e-06	0.951589	2.77352e-06	0.740411	7.1428e-07	NA	NA	0.924606	7.12152e-05	0.994485	0.000329723	0.958072	7.76739e-05	NA	NA
UBE2Z	1.3371e-06	8.64138e-05	-4.83416	Testis	3.76553e-06	0.00045665	-4.62392	Cells_EBV-transformed_lymphocytes	5.55252e-07	5.67733e-05	5.00617	NA	NA	NA	1	1	1	0	3	-0.238453	4.85628	-0.0607112	4.68692	-0.254142	-5.12911	NA	NA	0.81153	1.1961e-06	0.951589	2.77352e-06	0.799386	2.91118e-07	NA	NA	0.924606	7.12152e-05	0.994485	0.000329723	0.968545	2.81436e-05	NA	NA
UBE2Z	1.3371e-06	8.64138e-05	-4.83416	Testis	3.76553e-06	0.00045665	-4.62392	Colon_Sigmoid	5.55252e-07	6.34346e-05	5.00617	NA	NA	NA	1	1	1	0	3	-0.238453	4.85628	-0.0607112	4.68692	-0.254142	-5.12911	NA	NA	0.81153	1.1961e-06	0.951589	2.77352e-06	0.799386	2.91118e-07	NA	NA	0.924606	7.12152e-05	0.994485	0.000329723	0.974977	3.31844e-05	NA	NA
UBE2Z	1.3371e-06	8.64138e-05	-4.83416	Testis	3.76553e-06	0.00045665	-4.62392	Colon_Transverse	1.34127e-06	0.000144423	4.83354	NA	NA	NA	1	1	1	0	3	-0.238453	4.85628	-0.0607112	4.68692	-0.331309	-4.95744	NA	NA	0.81153	1.1961e-06	0.951589	2.77352e-06	0.740411	7.1428e-07	NA	NA	0.924606	7.12152e-05	0.994485	0.000329723	0.964754	8.43421e-05	NA	NA
UBE2Z	1.3371e-06	8.64138e-05	-4.83416	Testis	3.76553e-06	0.00045665	-4.62392	Heart_Atrial_Appendage	6.30918e-07	7.98399e-05	4.9815	NA	NA	NA	1	1	1	0	3	-0.238453	4.85628	-0.0607112	4.68692	-0.340194	-5.10985	NA	NA	0.81153	1.1961e-06	0.951589	2.77352e-06	0.73371	3.22414e-07	NA	NA	0.924606	7.12152e-05	0.994485	0.000329723	0.959685	4.03426e-05	NA	NA
UBE2Z	1.3371e-06	8.64138e-05	-4.83416	Testis	3.76553e-06	0.00045665	-4.62392	Kidney_Cortex	1.34127e-06	0.000167692	4.83354	NA	NA	NA	1	1	1	0	3	-0.238453	4.85628	-0.0607112	4.68692	-0.331309	-4.95744	NA	NA	0.81153	1.1961e-06	0.951589	2.77352e-06	0.740411	7.1428e-07	NA	NA	0.924606	7.12152e-05	0.994485	0.000329723	0.962386	9.87411e-05	NA	NA
UBE2Z	1.3371e-06	8.64138e-05	-4.83416	Testis	3.76553e-06	0.00045665	-4.62392	Liver	1.34127e-06	0.000161963	4.83354	NA	NA	NA	1	1	1	0	3	-0.238453	4.85628	-0.0607112	4.68692	-0.331309	-4.95744	NA	NA	0.81153	1.1961e-06	0.951589	2.77352e-06	0.740411	7.1428e-07	NA	NA	0.924606	7.12152e-05	0.994485	0.000329723	0.955386	8.90569e-05	NA	NA
UBE2Z	1.3371e-06	8.64138e-05	-4.83416	Testis	3.76553e-06	0.00045665	-4.62392	Lung	1.34127e-06	0.000137185	4.83354	NA	NA	NA	1	1	1	0	3	-0.238453	4.85628	-0.0607112	4.68692	-0.331309	-4.95744	NA	NA	0.81153	1.1961e-06	0.951589	2.77352e-06	0.740411	7.1428e-07	NA	NA	0.924606	7.12152e-05	0.994485	0.000329723	0.96044	7.87091e-05	NA	NA
UBE2Z	1.3371e-06	8.64138e-05	-4.83416	Testis	3.76553e-06	0.00045665	-4.62392	Minor_Salivary_Gland	5.55252e-07	6.48054e-05	5.00617	NA	NA	NA	1	1	1	0	3	-0.238453	4.85628	-0.0607112	4.68692	-0.254142	-5.12911	NA	NA	0.81153	1.1961e-06	0.951589	2.77352e-06	0.799386	2.91118e-07	NA	NA	0.924606	7.12152e-05	0.994485	0.000329723	0.973836	3.52926e-05	NA	NA
UBE2Z	1.3371e-06	8.64138e-05	-4.83416	Testis	3.76553e-06	0.00045665	-4.62392	Ovary	1.34127e-06	0.000152257	4.83354	NA	NA	NA	1	1	1	0	3	-0.238453	4.85628	-0.0607112	4.68692	-0.331309	-4.95744	NA	NA	0.81153	1.1961e-06	0.951589	2.77352e-06	0.740411	7.1428e-07	NA	NA	0.924606	7.12152e-05	0.994485	0.000329723	0.965228	7.86029e-05	NA	NA
UBE2Z	1.3371e-06	8.64138e-05	-4.83416	Testis	3.76553e-06	0.00045665	-4.62392	Pituitary	1.34127e-06	0.000155972	4.83354	NA	NA	NA	1	1	1	0	3	-0.238453	4.85628	-0.0607112	4.68692	-0.331309	-4.95744	NA	NA	0.81153	1.1961e-06	0.951589	2.77352e-06	0.740411	7.1428e-07	NA	NA	0.924606	7.12152e-05	0.994485	0.000329723	0.968059	7.83951e-05	NA	NA
UBE2Z	1.3371e-06	8.64138e-05	-4.83416	Testis	3.76553e-06	0.00045665	-4.62392	Prostate	1.34127e-06	0.000147107	4.83354	NA	NA	NA	1	1	1	0	3	-0.238453	4.85628	-0.0607112	4.68692	-0.331309	-4.95744	NA	NA	0.81153	1.1961e-06	0.951589	2.77352e-06	0.740411	7.1428e-07	NA	NA	0.924606	7.12152e-05	0.994485	0.000329723	0.961576	8.08594e-05	NA	NA
UBE2Z	1.3371e-06	8.64138e-05	-4.83416	Testis	3.76553e-06	0.00045665	-4.62392	Skin_Not_Sun_Exposed_Suprapubic	1.34127e-06	0.00015566	4.83354	NA	NA	NA	1	1	1	0	3	-0.238453	4.85628	-0.0607112	4.68692	-0.331309	-4.95744	NA	NA	0.81153	1.1961e-06	0.951589	2.77352e-06	0.740411	7.1428e-07	NA	NA	0.924606	7.12152e-05	0.994485	0.000329723	0.965257	7.48628e-05	NA	NA
UBE2Z	1.3371e-06	8.64138e-05	-4.83416	Testis	3.76553e-06	0.00045665	-4.62392	Skin_Sun_Exposed_Lower_leg	5.55252e-07	6.74727e-05	5.00617	NA	NA	NA	1	1	1	0	3	-0.238453	4.85628	-0.0607112	4.68692	-0.254142	-5.12911	NA	NA	0.81153	1.1961e-06	0.951589	2.77352e-06	0.799386	2.91118e-07	NA	NA	0.924606	7.12152e-05	0.994485	0.000329723	0.976256	3.387e-05	NA	NA
UBE2Z	1.3371e-06	8.64138e-05	-4.83416	Testis	3.76553e-06	0.00045665	-4.62392	Small_Intestine_Terminal_Ileum	1.34127e-06	0.000139204	4.83354	NA	NA	NA	1	1	1	0	3	-0.238453	4.85628	-0.0607112	4.68692	-0.331309	-4.95744	NA	NA	0.81153	1.1961e-06	0.951589	2.77352e-06	0.740411	7.1428e-07	NA	NA	0.924606	7.12152e-05	0.994485	0.000329723	0.965759	7.61467e-05	NA	NA
UBE2Z	1.3371e-06	8.64138e-05	-4.83416	Testis	3.76553e-06	0.00045665	-4.62392	Spleen	5.55252e-07	6.83541e-05	5.00617	NA	NA	NA	1	1	1	0	3	-0.238453	4.85628	-0.0607112	4.68692	-0.254142	-5.12911	NA	NA	0.81153	1.1961e-06	0.951589	2.77352e-06	0.799386	2.91118e-07	NA	NA	0.924606	7.12152e-05	0.994485	0.000329723	0.96996	3.309e-05	NA	NA
UBE2Z	1.3371e-06	8.64138e-05	-4.83416	Testis	3.76553e-06	0.00045665	-4.62392	Stomach	6.30918e-07	7.73882e-05	4.9815	NA	NA	NA	1	1	1	0	3	-0.238453	4.85628	-0.0607112	4.68692	-0.340194	-5.10985	NA	NA	0.81153	1.1961e-06	0.951589	2.77352e-06	0.73371	3.22414e-07	NA	NA	0.924606	7.12152e-05	0.994485	0.000329723	0.961192	4.06972e-05	NA	NA
UBE2Z	1.3371e-06	8.64138e-05	-4.83416	Testis	3.76553e-06	0.00045665	-4.62392	Testis	1.34127e-06	0.000163011	4.83354	NA	NA	NA	1	1	1	0	3	-0.238453	4.85628	-0.0607112	4.68692	-0.331309	-4.95744	NA	NA	0.81153	1.1961e-06	0.951589	2.77352e-06	0.740411	7.1428e-07	NA	NA	0.924606	7.12152e-05	0.994485	0.000329723	0.965638	9.21285e-05	NA	NA
UBE2Z	1.3371e-06	8.64138e-05	-4.83416	Testis	3.76553e-06	0.00045665	-4.62392	Thyroid	1.34127e-06	0.000144189	4.83354	NA	NA	NA	1	1	1	0	3	-0.238453	4.85628	-0.0607112	4.68692	-0.331309	-4.95744	NA	NA	0.81153	1.1961e-06	0.951589	2.77352e-06	0.740411	7.1428e-07	NA	NA	0.924606	7.12152e-05	0.994485	0.000329723	0.96162	7.5888e-05	NA	NA
UBE2Z	1.3371e-06	8.64138e-05	-4.83416	Testis	3.76553e-06	0.00045665	-4.62392	Uterus	5.55252e-07	7.4005e-05	5.00617	NA	NA	NA	1	1	1	0	3	-0.238453	4.85628	-0.0607112	4.68692	-0.254142	-5.12911	NA	NA	0.81153	1.1961e-06	0.951589	2.77352e-06	0.799386	2.91118e-07	NA	NA	0.924606	7.12152e-05	0.994485	0.000329723	0.972747	3.5429e-05	NA	NA
UBE2Z	1.3371e-06	8.64138e-05	-4.83416	Testis	3.76553e-06	0.00045665	-4.62392	Vagina	5.55252e-07	6.99348e-05	5.00617	NA	NA	NA	1	1	1	0	3	-0.238453	4.85628	-0.0607112	4.68692	-0.254142	-5.12911	NA	NA	0.81153	1.1961e-06	0.951589	2.77352e-06	0.799386	2.91118e-07	NA	NA	0.924606	7.12152e-05	0.994485	0.000329723	0.975665	3.58783e-05	NA	NA
UBE2Z	1.3371e-06	8.64138e-05	-4.83416	Testis	3.76553e-06	0.00045665	-4.62392	Whole_Blood	5.55252e-07	6.48705e-05	5.00617	NA	NA	NA	1	1	1	0	3	-0.238453	4.85628	-0.0607112	4.68692	-0.254142	-5.12911	NA	NA	0.81153	1.1961e-06	0.951589	2.77352e-06	0.799386	2.91118e-07	NA	NA	0.924606	7.12152e-05	0.994485	0.000329723	0.973293	3.24049e-05	NA	NA
UBE2Z	1.3371e-06	8.64138e-05	-4.83416	Testis	3.76553e-06	0.00045665	-4.62392	smultixcan	1.34127e-06	0.0001389	4.83354	NA	NA	NA	1	1	1	0	3	-0.238453	4.85628	-0.0607112	4.68692	-0.331309	-4.95744	NA	NA	0.81153	1.1961e-06	0.951589	2.77352e-06	0.740411	7.1428e-07	NA	NA	0.924606	7.12152e-05	0.994485	0.000329723	0.961324	7.51976e-05	NA	NA
UBE2Z	1.3371e-06	8.64138e-05	-4.83416	Thyroid	5.55252e-07	8.18783e-05	-5.00617	Adipose_Subcutaneous	1.34127e-06	0.000145035	4.83354	NA	NA	NA	1	1	1	0	3	-0.238453	4.85628	0.353578	5.14764	-0.331309	-4.95744	NA	NA	0.81153	1.1961e-06	0.723655	2.63781e-07	0.740411	7.1428e-07	NA	NA	0.924606	7.12152e-05	0.96828	3.89874e-05	0.962005	7.84059e-05	NA	NA
UBE2Z	1.3371e-06	8.64138e-05	-4.83416	Thyroid	5.55252e-07	8.18783e-05	-5.00617	Adipose_Visceral_Omentum	1.34127e-06	0.00014382	4.83354	NA	NA	NA	1	1	1	0	3	-0.238453	4.85628	0.353578	5.14764	-0.331309	-4.95744	NA	NA	0.81153	1.1961e-06	0.723655	2.63781e-07	0.740411	7.1428e-07	NA	NA	0.924606	7.12152e-05	0.96828	3.89874e-05	0.959844	7.47507e-05	NA	NA
UBE2Z	1.3371e-06	8.64138e-05	-4.83416	Thyroid	5.55252e-07	8.18783e-05	-5.00617	Artery_Aorta	6.30918e-07	7.12884e-05	4.9815	NA	NA	NA	1	1	1	0	3	-0.238453	4.85628	0.353578	5.14764	-0.328082	-5.11684	NA	NA	0.81153	1.1961e-06	0.723655	2.63781e-07	0.74285	3.10699e-07	NA	NA	0.924606	7.12152e-05	0.96828	3.89874e-05	0.960266	3.58694e-05	NA	NA
UBE2Z	1.3371e-06	8.64138e-05	-4.83416	Thyroid	5.55252e-07	8.18783e-05	-5.00617	Artery_Coronary	1.34127e-06	0.000153619	-4.83354	NA	NA	NA	1	1	1	0	3	-0.238453	4.85628	0.353578	5.14764	0.331309	4.95744	NA	NA	0.81153	1.1961e-06	0.723655	2.63781e-07	0.740411	7.1428e-07	NA	NA	0.924606	7.12152e-05	0.96828	3.89874e-05	0.954241	8.33738e-05	NA	NA
UBE2Z	1.3371e-06	8.64138e-05	-4.83416	Thyroid	5.55252e-07	8.18783e-05	-5.00617	Brain_Amygdala	1.34127e-06	0.000178505	4.83354	NA	NA	NA	1	1	1	0	3	-0.238453	4.85628	0.353578	5.14764	-0.331309	-4.95744	NA	NA	0.81153	1.1961e-06	0.723655	2.63781e-07	0.740411	7.1428e-07	NA	NA	0.924606	7.12152e-05	0.96828	3.89874e-05	0.967552	9.3392e-05	NA	NA
UBE2Z	1.3371e-06	8.64138e-05	-4.83416	Thyroid	5.55252e-07	8.18783e-05	-5.00617	Brain_Cerebellar_Hemisphere	1.34127e-06	0.000140702	-4.83354	NA	NA	NA	1	1	1	0	3	-0.238453	4.85628	0.353578	5.14764	0.331309	4.95744	NA	NA	0.81153	1.1961e-06	0.723655	2.63781e-07	0.740411	7.1428e-07	NA	NA	0.924606	7.12152e-05	0.96828	3.89874e-05	0.965972	7.03261e-05	NA	NA
UBE2Z	1.3371e-06	8.64138e-05	-4.83416	Thyroid	5.55252e-07	8.18783e-05	-5.00617	Brain_Cerebellum	1.34127e-06	0.000144173	4.83354	NA	NA	NA	1	1	1	0	3	-0.238453	4.85628	0.353578	5.14764	-0.331309	-4.95744	NA	NA	0.81153	1.1961e-06	0.723655	2.63781e-07	0.740411	7.1428e-07	NA	NA	0.924606	7.12152e-05	0.96828	3.89874e-05	0.965144	7.36532e-05	NA	NA
UBE2Z	1.3371e-06	8.64138e-05	-4.83416	Thyroid	5.55252e-07	8.18783e-05	-5.00617	Brain_Cortex	1.34127e-06	0.000147345	4.83354	NA	NA	NA	1	1	1	0	3	-0.238453	4.85628	0.353578	5.14764	-0.331309	-4.95744	NA	NA	0.81153	1.1961e-06	0.723655	2.63781e-07	0.740411	7.1428e-07	NA	NA	0.924606	7.12152e-05	0.96828	3.89874e-05	0.962544	7.41052e-05	NA	NA
UBE2Z	1.3371e-06	8.64138e-05	-4.83416	Thyroid	5.55252e-07	8.18783e-05	-5.00617	Brain_Frontal_Cortex_BA9	6.30918e-07	7.95538e-05	4.9815	NA	NA	NA	1	1	1	0	3	-0.238453	4.85628	0.353578	5.14764	-0.340194	-5.10985	NA	NA	0.81153	1.1961e-06	0.723655	2.63781e-07	0.73371	3.22414e-07	NA	NA	0.924606	7.12152e-05	0.96828	3.89874e-05	0.95991	4.02026e-05	NA	NA
UBE2Z	1.3371e-06	8.64138e-05	-4.83416	Thyroid	5.55252e-07	8.18783e-05	-5.00617	Brain_Hippocampus	5.55252e-07	8.63515e-05	-5.00617	NA	NA	NA	1	1	1	0	3	-0.238453	4.85628	0.353578	5.14764	0.254142	5.12911	NA	NA	0.81153	1.1961e-06	0.723655	2.63781e-07	0.799386	2.91118e-07	NA	NA	0.924606	7.12152e-05	0.96828	3.89874e-05	0.975844	4.58392e-05	NA	NA
UBE2Z	1.3371e-06	8.64138e-05	-4.83416	Thyroid	5.55252e-07	8.18783e-05	-5.00617	Brain_Spinal_cord_cervical_c-1	6.30918e-07	8.77598e-05	4.9815	NA	NA	NA	1	1	1	0	3	-0.238453	4.85628	0.353578	5.14764	-0.340194	-5.10985	NA	NA	0.81153	1.1961e-06	0.723655	2.63781e-07	0.73371	3.22414e-07	NA	NA	0.924606	7.12152e-05	0.96828	3.89874e-05	0.959855	4.59758e-05	NA	NA
UBE2Z	1.3371e-06	8.64138e-05	-4.83416	Thyroid	5.55252e-07	8.18783e-05	-5.00617	Cells_Cultured_fibroblasts	1.34127e-06	0.000143746	-4.83354	NA	NA	NA	1	1	1	0	3	-0.238453	4.85628	0.353578	5.14764	0.331309	4.95744	NA	NA	0.81153	1.1961e-06	0.723655	2.63781e-07	0.740411	7.1428e-07	NA	NA	0.924606	7.12152e-05	0.96828	3.89874e-05	0.958072	7.76739e-05	NA	NA
UBE2Z	1.3371e-06	8.64138e-05	-4.83416	Thyroid	5.55252e-07	8.18783e-05	-5.00617	Cells_EBV-transformed_lymphocytes	5.55252e-07	5.67733e-05	5.00617	NA	NA	NA	1	1	1	0	3	-0.238453	4.85628	0.353578	5.14764	-0.254142	-5.12911	NA	NA	0.81153	1.1961e-06	0.723655	2.63781e-07	0.799386	2.91118e-07	NA	NA	0.924606	7.12152e-05	0.96828	3.89874e-05	0.968545	2.81436e-05	NA	NA
UBE2Z	1.3371e-06	8.64138e-05	-4.83416	Thyroid	5.55252e-07	8.18783e-05	-5.00617	Colon_Sigmoid	5.55252e-07	6.34346e-05	5.00617	NA	NA	NA	1	1	1	0	3	-0.238453	4.85628	0.353578	5.14764	-0.254142	-5.12911	NA	NA	0.81153	1.1961e-06	0.723655	2.63781e-07	0.799386	2.91118e-07	NA	NA	0.924606	7.12152e-05	0.96828	3.89874e-05	0.974977	3.31844e-05	NA	NA
UBE2Z	1.3371e-06	8.64138e-05	-4.83416	Thyroid	5.55252e-07	8.18783e-05	-5.00617	Colon_Transverse	1.34127e-06	0.000144423	4.83354	NA	NA	NA	1	1	1	0	3	-0.238453	4.85628	0.353578	5.14764	-0.331309	-4.95744	NA	NA	0.81153	1.1961e-06	0.723655	2.63781e-07	0.740411	7.1428e-07	NA	NA	0.924606	7.12152e-05	0.96828	3.89874e-05	0.964754	8.43421e-05	NA	NA
UBE2Z	1.3371e-06	8.64138e-05	-4.83416	Thyroid	5.55252e-07	8.18783e-05	-5.00617	Heart_Atrial_Appendage	6.30918e-07	7.98399e-05	4.9815	NA	NA	NA	1	1	1	0	3	-0.238453	4.85628	0.353578	5.14764	-0.340194	-5.10985	NA	NA	0.81153	1.1961e-06	0.723655	2.63781e-07	0.73371	3.22414e-07	NA	NA	0.924606	7.12152e-05	0.96828	3.89874e-05	0.959685	4.03426e-05	NA	NA
UBE2Z	1.3371e-06	8.64138e-05	-4.83416	Thyroid	5.55252e-07	8.18783e-05	-5.00617	Kidney_Cortex	1.34127e-06	0.000167692	4.83354	NA	NA	NA	1	1	1	0	3	-0.238453	4.85628	0.353578	5.14764	-0.331309	-4.95744	NA	NA	0.81153	1.1961e-06	0.723655	2.63781e-07	0.740411	7.1428e-07	NA	NA	0.924606	7.12152e-05	0.96828	3.89874e-05	0.962386	9.87411e-05	NA	NA
UBE2Z	1.3371e-06	8.64138e-05	-4.83416	Thyroid	5.55252e-07	8.18783e-05	-5.00617	Liver	1.34127e-06	0.000161963	4.83354	NA	NA	NA	1	1	1	0	3	-0.238453	4.85628	0.353578	5.14764	-0.331309	-4.95744	NA	NA	0.81153	1.1961e-06	0.723655	2.63781e-07	0.740411	7.1428e-07	NA	NA	0.924606	7.12152e-05	0.96828	3.89874e-05	0.955386	8.90569e-05	NA	NA
UBE2Z	1.3371e-06	8.64138e-05	-4.83416	Thyroid	5.55252e-07	8.18783e-05	-5.00617	Lung	1.34127e-06	0.000137185	4.83354	NA	NA	NA	1	1	1	0	3	-0.238453	4.85628	0.353578	5.14764	-0.331309	-4.95744	NA	NA	0.81153	1.1961e-06	0.723655	2.63781e-07	0.740411	7.1428e-07	NA	NA	0.924606	7.12152e-05	0.96828	3.89874e-05	0.96044	7.87091e-05	NA	NA
UBE2Z	1.3371e-06	8.64138e-05	-4.83416	Thyroid	5.55252e-07	8.18783e-05	-5.00617	Minor_Salivary_Gland	5.55252e-07	6.48054e-05	5.00617	NA	NA	NA	1	1	1	0	3	-0.238453	4.85628	0.353578	5.14764	-0.254142	-5.12911	NA	NA	0.81153	1.1961e-06	0.723655	2.63781e-07	0.799386	2.91118e-07	NA	NA	0.924606	7.12152e-05	0.96828	3.89874e-05	0.973836	3.52926e-05	NA	NA
UBE2Z	1.3371e-06	8.64138e-05	-4.83416	Thyroid	5.55252e-07	8.18783e-05	-5.00617	Ovary	1.34127e-06	0.000152257	4.83354	NA	NA	NA	1	1	1	0	3	-0.238453	4.85628	0.353578	5.14764	-0.331309	-4.95744	NA	NA	0.81153	1.1961e-06	0.723655	2.63781e-07	0.740411	7.1428e-07	NA	NA	0.924606	7.12152e-05	0.96828	3.89874e-05	0.965228	7.86029e-05	NA	NA
UBE2Z	1.3371e-06	8.64138e-05	-4.83416	Thyroid	5.55252e-07	8.18783e-05	-5.00617	Pituitary	1.34127e-06	0.000155972	4.83354	NA	NA	NA	1	1	1	0	3	-0.238453	4.85628	0.353578	5.14764	-0.331309	-4.95744	NA	NA	0.81153	1.1961e-06	0.723655	2.63781e-07	0.740411	7.1428e-07	NA	NA	0.924606	7.12152e-05	0.96828	3.89874e-05	0.968059	7.83951e-05	NA	NA
UBE2Z	1.3371e-06	8.64138e-05	-4.83416	Thyroid	5.55252e-07	8.18783e-05	-5.00617	Prostate	1.34127e-06	0.000147107	4.83354	NA	NA	NA	1	1	1	0	3	-0.238453	4.85628	0.353578	5.14764	-0.331309	-4.95744	NA	NA	0.81153	1.1961e-06	0.723655	2.63781e-07	0.740411	7.1428e-07	NA	NA	0.924606	7.12152e-05	0.96828	3.89874e-05	0.961576	8.08594e-05	NA	NA
UBE2Z	1.3371e-06	8.64138e-05	-4.83416	Thyroid	5.55252e-07	8.18783e-05	-5.00617	Skin_Not_Sun_Exposed_Suprapubic	1.34127e-06	0.00015566	4.83354	NA	NA	NA	1	1	1	0	3	-0.238453	4.85628	0.353578	5.14764	-0.331309	-4.95744	NA	NA	0.81153	1.1961e-06	0.723655	2.63781e-07	0.740411	7.1428e-07	NA	NA	0.924606	7.12152e-05	0.96828	3.89874e-05	0.965257	7.48628e-05	NA	NA
UBE2Z	1.3371e-06	8.64138e-05	-4.83416	Thyroid	5.55252e-07	8.18783e-05	-5.00617	Skin_Sun_Exposed_Lower_leg	5.55252e-07	6.74727e-05	5.00617	NA	NA	NA	1	1	1	0	3	-0.238453	4.85628	0.353578	5.14764	-0.254142	-5.12911	NA	NA	0.81153	1.1961e-06	0.723655	2.63781e-07	0.799386	2.91118e-07	NA	NA	0.924606	7.12152e-05	0.96828	3.89874e-05	0.976256	3.387e-05	NA	NA
UBE2Z	1.3371e-06	8.64138e-05	-4.83416	Thyroid	5.55252e-07	8.18783e-05	-5.00617	Small_Intestine_Terminal_Ileum	1.34127e-06	0.000139204	4.83354	NA	NA	NA	1	1	1	0	3	-0.238453	4.85628	0.353578	5.14764	-0.331309	-4.95744	NA	NA	0.81153	1.1961e-06	0.723655	2.63781e-07	0.740411	7.1428e-07	NA	NA	0.924606	7.12152e-05	0.96828	3.89874e-05	0.965759	7.61467e-05	NA	NA
UBE2Z	1.3371e-06	8.64138e-05	-4.83416	Thyroid	5.55252e-07	8.18783e-05	-5.00617	Spleen	5.55252e-07	6.83541e-05	5.00617	NA	NA	NA	1	1	1	0	3	-0.238453	4.85628	0.353578	5.14764	-0.254142	-5.12911	NA	NA	0.81153	1.1961e-06	0.723655	2.63781e-07	0.799386	2.91118e-07	NA	NA	0.924606	7.12152e-05	0.96828	3.89874e-05	0.96996	3.309e-05	NA	NA
UBE2Z	1.3371e-06	8.64138e-05	-4.83416	Thyroid	5.55252e-07	8.18783e-05	-5.00617	Stomach	6.30918e-07	7.73882e-05	4.9815	NA	NA	NA	1	1	1	0	3	-0.238453	4.85628	0.353578	5.14764	-0.340194	-5.10985	NA	NA	0.81153	1.1961e-06	0.723655	2.63781e-07	0.73371	3.22414e-07	NA	NA	0.924606	7.12152e-05	0.96828	3.89874e-05	0.961192	4.06972e-05	NA	NA
UBE2Z	1.3371e-06	8.64138e-05	-4.83416	Thyroid	5.55252e-07	8.18783e-05	-5.00617	Testis	1.34127e-06	0.000163011	4.83354	NA	NA	NA	1	1	1	0	3	-0.238453	4.85628	0.353578	5.14764	-0.331309	-4.95744	NA	NA	0.81153	1.1961e-06	0.723655	2.63781e-07	0.740411	7.1428e-07	NA	NA	0.924606	7.12152e-05	0.96828	3.89874e-05	0.965638	9.21285e-05	NA	NA
UBE2Z	1.3371e-06	8.64138e-05	-4.83416	Thyroid	5.55252e-07	8.18783e-05	-5.00617	Thyroid	1.34127e-06	0.000144189	4.83354	NA	NA	NA	1	1	1	0	3	-0.238453	4.85628	0.353578	5.14764	-0.331309	-4.95744	NA	NA	0.81153	1.1961e-06	0.723655	2.63781e-07	0.740411	7.1428e-07	NA	NA	0.924606	7.12152e-05	0.96828	3.89874e-05	0.96162	7.5888e-05	NA	NA
UBE2Z	1.3371e-06	8.64138e-05	-4.83416	Thyroid	5.55252e-07	8.18783e-05	-5.00617	Uterus	5.55252e-07	7.4005e-05	5.00617	NA	NA	NA	1	1	1	0	3	-0.238453	4.85628	0.353578	5.14764	-0.254142	-5.12911	NA	NA	0.81153	1.1961e-06	0.723655	2.63781e-07	0.799386	2.91118e-07	NA	NA	0.924606	7.12152e-05	0.96828	3.89874e-05	0.972747	3.5429e-05	NA	NA
UBE2Z	1.3371e-06	8.64138e-05	-4.83416	Thyroid	5.55252e-07	8.18783e-05	-5.00617	Vagina	5.55252e-07	6.99348e-05	5.00617	NA	NA	NA	1	1	1	0	3	-0.238453	4.85628	0.353578	5.14764	-0.254142	-5.12911	NA	NA	0.81153	1.1961e-06	0.723655	2.63781e-07	0.799386	2.91118e-07	NA	NA	0.924606	7.12152e-05	0.96828	3.89874e-05	0.975665	3.58783e-05	NA	NA
UBE2Z	1.3371e-06	8.64138e-05	-4.83416	Thyroid	5.55252e-07	8.18783e-05	-5.00617	Whole_Blood	5.55252e-07	6.48705e-05	5.00617	NA	NA	NA	1	1	1	0	3	-0.238453	4.85628	0.353578	5.14764	-0.254142	-5.12911	NA	NA	0.81153	1.1961e-06	0.723655	2.63781e-07	0.799386	2.91118e-07	NA	NA	0.924606	7.12152e-05	0.96828	3.89874e-05	0.973293	3.24049e-05	NA	NA
UBE2Z	1.3371e-06	8.64138e-05	-4.83416	Thyroid	5.55252e-07	8.18783e-05	-5.00617	smultixcan	1.34127e-06	0.0001389	4.83354	NA	NA	NA	1	1	1	0	3	-0.238453	4.85628	0.353578	5.14764	-0.331309	-4.95744	NA	NA	0.81153	1.1961e-06	0.723655	2.63781e-07	0.740411	7.1428e-07	NA	NA	0.924606	7.12152e-05	0.96828	3.89874e-05	0.961324	7.51976e-05	NA	NA
UBE2Z	1.3371e-06	8.64138e-05	-4.83416	Whole_Blood	3.76553e-06	0.000388017	-4.62392	Adipose_Subcutaneous	1.34127e-06	0.000145035	4.83354	NA	NA	NA	1	1	1	0	3	-0.238453	4.85628	0.364181	4.51482	-0.331309	-4.95744	NA	NA	0.81153	1.1961e-06	0.715723	6.33707e-06	0.740411	7.1428e-07	NA	NA	0.924606	7.12152e-05	0.967109	0.000579842	0.962005	7.84059e-05	NA	NA
UBE2Z	1.3371e-06	8.64138e-05	-4.83416	Whole_Blood	3.76553e-06	0.000388017	-4.62392	Adipose_Visceral_Omentum	1.34127e-06	0.00014382	4.83354	NA	NA	NA	1	1	1	0	3	-0.238453	4.85628	0.364181	4.51482	-0.331309	-4.95744	NA	NA	0.81153	1.1961e-06	0.715723	6.33707e-06	0.740411	7.1428e-07	NA	NA	0.924606	7.12152e-05	0.967109	0.000579842	0.959844	7.47507e-05	NA	NA
UBE2Z	1.3371e-06	8.64138e-05	-4.83416	Whole_Blood	3.76553e-06	0.000388017	-4.62392	Artery_Aorta	6.30918e-07	7.12884e-05	4.9815	NA	NA	NA	1	1	1	0	3	-0.238453	4.85628	0.364181	4.51482	-0.328082	-5.11684	NA	NA	0.81153	1.1961e-06	0.715723	6.33707e-06	0.74285	3.10699e-07	NA	NA	0.924606	7.12152e-05	0.967109	0.000579842	0.960266	3.58694e-05	NA	NA
UBE2Z	1.3371e-06	8.64138e-05	-4.83416	Whole_Blood	3.76553e-06	0.000388017	-4.62392	Artery_Coronary	1.34127e-06	0.000153619	-4.83354	NA	NA	NA	1	1	1	0	3	-0.238453	4.85628	0.364181	4.51482	0.331309	4.95744	NA	NA	0.81153	1.1961e-06	0.715723	6.33707e-06	0.740411	7.1428e-07	NA	NA	0.924606	7.12152e-05	0.967109	0.000579842	0.954241	8.33738e-05	NA	NA
UBE2Z	1.3371e-06	8.64138e-05	-4.83416	Whole_Blood	3.76553e-06	0.000388017	-4.62392	Brain_Amygdala	1.34127e-06	0.000178505	4.83354	NA	NA	NA	1	1	1	0	3	-0.238453	4.85628	0.364181	4.51482	-0.331309	-4.95744	NA	NA	0.81153	1.1961e-06	0.715723	6.33707e-06	0.740411	7.1428e-07	NA	NA	0.924606	7.12152e-05	0.967109	0.000579842	0.967552	9.3392e-05	NA	NA
UBE2Z	1.3371e-06	8.64138e-05	-4.83416	Whole_Blood	3.76553e-06	0.000388017	-4.62392	Brain_Cerebellar_Hemisphere	1.34127e-06	0.000140702	-4.83354	NA	NA	NA	1	1	1	0	3	-0.238453	4.85628	0.364181	4.51482	0.331309	4.95744	NA	NA	0.81153	1.1961e-06	0.715723	6.33707e-06	0.740411	7.1428e-07	NA	NA	0.924606	7.12152e-05	0.967109	0.000579842	0.965972	7.03261e-05	NA	NA
UBE2Z	1.3371e-06	8.64138e-05	-4.83416	Whole_Blood	3.76553e-06	0.000388017	-4.62392	Brain_Cerebellum	1.34127e-06	0.000144173	4.83354	NA	NA	NA	1	1	1	0	3	-0.238453	4.85628	0.364181	4.51482	-0.331309	-4.95744	NA	NA	0.81153	1.1961e-06	0.715723	6.33707e-06	0.740411	7.1428e-07	NA	NA	0.924606	7.12152e-05	0.967109	0.000579842	0.965144	7.36532e-05	NA	NA
UBE2Z	1.3371e-06	8.64138e-05	-4.83416	Whole_Blood	3.76553e-06	0.000388017	-4.62392	Brain_Cortex	1.34127e-06	0.000147345	4.83354	NA	NA	NA	1	1	1	0	3	-0.238453	4.85628	0.364181	4.51482	-0.331309	-4.95744	NA	NA	0.81153	1.1961e-06	0.715723	6.33707e-06	0.740411	7.1428e-07	NA	NA	0.924606	7.12152e-05	0.967109	0.000579842	0.962544	7.41052e-05	NA	NA
UBE2Z	1.3371e-06	8.64138e-05	-4.83416	Whole_Blood	3.76553e-06	0.000388017	-4.62392	Brain_Frontal_Cortex_BA9	6.30918e-07	7.95538e-05	4.9815	NA	NA	NA	1	1	1	0	3	-0.238453	4.85628	0.364181	4.51482	-0.340194	-5.10985	NA	NA	0.81153	1.1961e-06	0.715723	6.33707e-06	0.73371	3.22414e-07	NA	NA	0.924606	7.12152e-05	0.967109	0.000579842	0.95991	4.02026e-05	NA	NA
UBE2Z	1.3371e-06	8.64138e-05	-4.83416	Whole_Blood	3.76553e-06	0.000388017	-4.62392	Brain_Hippocampus	5.55252e-07	8.63515e-05	-5.00617	NA	NA	NA	1	1	1	0	3	-0.238453	4.85628	0.364181	4.51482	0.254142	5.12911	NA	NA	0.81153	1.1961e-06	0.715723	6.33707e-06	0.799386	2.91118e-07	NA	NA	0.924606	7.12152e-05	0.967109	0.000579842	0.975844	4.58392e-05	NA	NA
UBE2Z	1.3371e-06	8.64138e-05	-4.83416	Whole_Blood	3.76553e-06	0.000388017	-4.62392	Brain_Spinal_cord_cervical_c-1	6.30918e-07	8.77598e-05	4.9815	NA	NA	NA	1	1	1	0	3	-0.238453	4.85628	0.364181	4.51482	-0.340194	-5.10985	NA	NA	0.81153	1.1961e-06	0.715723	6.33707e-06	0.73371	3.22414e-07	NA	NA	0.924606	7.12152e-05	0.967109	0.000579842	0.959855	4.59758e-05	NA	NA
UBE2Z	1.3371e-06	8.64138e-05	-4.83416	Whole_Blood	3.76553e-06	0.000388017	-4.62392	Cells_Cultured_fibroblasts	1.34127e-06	0.000143746	-4.83354	NA	NA	NA	1	1	1	0	3	-0.238453	4.85628	0.364181	4.51482	0.331309	4.95744	NA	NA	0.81153	1.1961e-06	0.715723	6.33707e-06	0.740411	7.1428e-07	NA	NA	0.924606	7.12152e-05	0.967109	0.000579842	0.958072	7.76739e-05	NA	NA
UBE2Z	1.3371e-06	8.64138e-05	-4.83416	Whole_Blood	3.76553e-06	0.000388017	-4.62392	Cells_EBV-transformed_lymphocytes	5.55252e-07	5.67733e-05	5.00617	NA	NA	NA	1	1	1	0	3	-0.238453	4.85628	0.364181	4.51482	-0.254142	-5.12911	NA	NA	0.81153	1.1961e-06	0.715723	6.33707e-06	0.799386	2.91118e-07	NA	NA	0.924606	7.12152e-05	0.967109	0.000579842	0.968545	2.81436e-05	NA	NA
UBE2Z	1.3371e-06	8.64138e-05	-4.83416	Whole_Blood	3.76553e-06	0.000388017	-4.62392	Colon_Sigmoid	5.55252e-07	6.34346e-05	5.00617	NA	NA	NA	1	1	1	0	3	-0.238453	4.85628	0.364181	4.51482	-0.254142	-5.12911	NA	NA	0.81153	1.1961e-06	0.715723	6.33707e-06	0.799386	2.91118e-07	NA	NA	0.924606	7.12152e-05	0.967109	0.000579842	0.974977	3.31844e-05	NA	NA
UBE2Z	1.3371e-06	8.64138e-05	-4.83416	Whole_Blood	3.76553e-06	0.000388017	-4.62392	Colon_Transverse	1.34127e-06	0.000144423	4.83354	NA	NA	NA	1	1	1	0	3	-0.238453	4.85628	0.364181	4.51482	-0.331309	-4.95744	NA	NA	0.81153	1.1961e-06	0.715723	6.33707e-06	0.740411	7.1428e-07	NA	NA	0.924606	7.12152e-05	0.967109	0.000579842	0.964754	8.43421e-05	NA	NA
UBE2Z	1.3371e-06	8.64138e-05	-4.83416	Whole_Blood	3.76553e-06	0.000388017	-4.62392	Heart_Atrial_Appendage	6.30918e-07	7.98399e-05	4.9815	NA	NA	NA	1	1	1	0	3	-0.238453	4.85628	0.364181	4.51482	-0.340194	-5.10985	NA	NA	0.81153	1.1961e-06	0.715723	6.33707e-06	0.73371	3.22414e-07	NA	NA	0.924606	7.12152e-05	0.967109	0.000579842	0.959685	4.03426e-05	NA	NA
UBE2Z	1.3371e-06	8.64138e-05	-4.83416	Whole_Blood	3.76553e-06	0.000388017	-4.62392	Kidney_Cortex	1.34127e-06	0.000167692	4.83354	NA	NA	NA	1	1	1	0	3	-0.238453	4.85628	0.364181	4.51482	-0.331309	-4.95744	NA	NA	0.81153	1.1961e-06	0.715723	6.33707e-06	0.740411	7.1428e-07	NA	NA	0.924606	7.12152e-05	0.967109	0.000579842	0.962386	9.87411e-05	NA	NA
UBE2Z	1.3371e-06	8.64138e-05	-4.83416	Whole_Blood	3.76553e-06	0.000388017	-4.62392	Liver	1.34127e-06	0.000161963	4.83354	NA	NA	NA	1	1	1	0	3	-0.238453	4.85628	0.364181	4.51482	-0.331309	-4.95744	NA	NA	0.81153	1.1961e-06	0.715723	6.33707e-06	0.740411	7.1428e-07	NA	NA	0.924606	7.12152e-05	0.967109	0.000579842	0.955386	8.90569e-05	NA	NA
UBE2Z	1.3371e-06	8.64138e-05	-4.83416	Whole_Blood	3.76553e-06	0.000388017	-4.62392	Lung	1.34127e-06	0.000137185	4.83354	NA	NA	NA	1	1	1	0	3	-0.238453	4.85628	0.364181	4.51482	-0.331309	-4.95744	NA	NA	0.81153	1.1961e-06	0.715723	6.33707e-06	0.740411	7.1428e-07	NA	NA	0.924606	7.12152e-05	0.967109	0.000579842	0.96044	7.87091e-05	NA	NA
UBE2Z	1.3371e-06	8.64138e-05	-4.83416	Whole_Blood	3.76553e-06	0.000388017	-4.62392	Minor_Salivary_Gland	5.55252e-07	6.48054e-05	5.00617	NA	NA	NA	1	1	1	0	3	-0.238453	4.85628	0.364181	4.51482	-0.254142	-5.12911	NA	NA	0.81153	1.1961e-06	0.715723	6.33707e-06	0.799386	2.91118e-07	NA	NA	0.924606	7.12152e-05	0.967109	0.000579842	0.973836	3.52926e-05	NA	NA
UBE2Z	1.3371e-06	8.64138e-05	-4.83416	Whole_Blood	3.76553e-06	0.000388017	-4.62392	Ovary	1.34127e-06	0.000152257	4.83354	NA	NA	NA	1	1	1	0	3	-0.238453	4.85628	0.364181	4.51482	-0.331309	-4.95744	NA	NA	0.81153	1.1961e-06	0.715723	6.33707e-06	0.740411	7.1428e-07	NA	NA	0.924606	7.12152e-05	0.967109	0.000579842	0.965228	7.86029e-05	NA	NA
UBE2Z	1.3371e-06	8.64138e-05	-4.83416	Whole_Blood	3.76553e-06	0.000388017	-4.62392	Pituitary	1.34127e-06	0.000155972	4.83354	NA	NA	NA	1	1	1	0	3	-0.238453	4.85628	0.364181	4.51482	-0.331309	-4.95744	NA	NA	0.81153	1.1961e-06	0.715723	6.33707e-06	0.740411	7.1428e-07	NA	NA	0.924606	7.12152e-05	0.967109	0.000579842	0.968059	7.83951e-05	NA	NA
UBE2Z	1.3371e-06	8.64138e-05	-4.83416	Whole_Blood	3.76553e-06	0.000388017	-4.62392	Prostate	1.34127e-06	0.000147107	4.83354	NA	NA	NA	1	1	1	0	3	-0.238453	4.85628	0.364181	4.51482	-0.331309	-4.95744	NA	NA	0.81153	1.1961e-06	0.715723	6.33707e-06	0.740411	7.1428e-07	NA	NA	0.924606	7.12152e-05	0.967109	0.000579842	0.961576	8.08594e-05	NA	NA
UBE2Z	1.3371e-06	8.64138e-05	-4.83416	Whole_Blood	3.76553e-06	0.000388017	-4.62392	Skin_Not_Sun_Exposed_Suprapubic	1.34127e-06	0.00015566	4.83354	NA	NA	NA	1	1	1	0	3	-0.238453	4.85628	0.364181	4.51482	-0.331309	-4.95744	NA	NA	0.81153	1.1961e-06	0.715723	6.33707e-06	0.740411	7.1428e-07	NA	NA	0.924606	7.12152e-05	0.967109	0.000579842	0.965257	7.48628e-05	NA	NA
UBE2Z	1.3371e-06	8.64138e-05	-4.83416	Whole_Blood	3.76553e-06	0.000388017	-4.62392	Skin_Sun_Exposed_Lower_leg	5.55252e-07	6.74727e-05	5.00617	NA	NA	NA	1	1	1	0	3	-0.238453	4.85628	0.364181	4.51482	-0.254142	-5.12911	NA	NA	0.81153	1.1961e-06	0.715723	6.33707e-06	0.799386	2.91118e-07	NA	NA	0.924606	7.12152e-05	0.967109	0.000579842	0.976256	3.387e-05	NA	NA
UBE2Z	1.3371e-06	8.64138e-05	-4.83416	Whole_Blood	3.76553e-06	0.000388017	-4.62392	Small_Intestine_Terminal_Ileum	1.34127e-06	0.000139204	4.83354	NA	NA	NA	1	1	1	0	3	-0.238453	4.85628	0.364181	4.51482	-0.331309	-4.95744	NA	NA	0.81153	1.1961e-06	0.715723	6.33707e-06	0.740411	7.1428e-07	NA	NA	0.924606	7.12152e-05	0.967109	0.000579842	0.965759	7.61467e-05	NA	NA
UBE2Z	1.3371e-06	8.64138e-05	-4.83416	Whole_Blood	3.76553e-06	0.000388017	-4.62392	Spleen	5.55252e-07	6.83541e-05	5.00617	NA	NA	NA	1	1	1	0	3	-0.238453	4.85628	0.364181	4.51482	-0.254142	-5.12911	NA	NA	0.81153	1.1961e-06	0.715723	6.33707e-06	0.799386	2.91118e-07	NA	NA	0.924606	7.12152e-05	0.967109	0.000579842	0.96996	3.309e-05	NA	NA
UBE2Z	1.3371e-06	8.64138e-05	-4.83416	Whole_Blood	3.76553e-06	0.000388017	-4.62392	Stomach	6.30918e-07	7.73882e-05	4.9815	NA	NA	NA	1	1	1	0	3	-0.238453	4.85628	0.364181	4.51482	-0.340194	-5.10985	NA	NA	0.81153	1.1961e-06	0.715723	6.33707e-06	0.73371	3.22414e-07	NA	NA	0.924606	7.12152e-05	0.967109	0.000579842	0.961192	4.06972e-05	NA	NA
UBE2Z	1.3371e-06	8.64138e-05	-4.83416	Whole_Blood	3.76553e-06	0.000388017	-4.62392	Testis	1.34127e-06	0.000163011	4.83354	NA	NA	NA	1	1	1	0	3	-0.238453	4.85628	0.364181	4.51482	-0.331309	-4.95744	NA	NA	0.81153	1.1961e-06	0.715723	6.33707e-06	0.740411	7.1428e-07	NA	NA	0.924606	7.12152e-05	0.967109	0.000579842	0.965638	9.21285e-05	NA	NA
UBE2Z	1.3371e-06	8.64138e-05	-4.83416	Whole_Blood	3.76553e-06	0.000388017	-4.62392	Thyroid	1.34127e-06	0.000144189	4.83354	NA	NA	NA	1	1	1	0	3	-0.238453	4.85628	0.364181	4.51482	-0.331309	-4.95744	NA	NA	0.81153	1.1961e-06	0.715723	6.33707e-06	0.740411	7.1428e-07	NA	NA	0.924606	7.12152e-05	0.967109	0.000579842	0.96162	7.5888e-05	NA	NA
UBE2Z	1.3371e-06	8.64138e-05	-4.83416	Whole_Blood	3.76553e-06	0.000388017	-4.62392	Uterus	5.55252e-07	7.4005e-05	5.00617	NA	NA	NA	1	1	1	0	3	-0.238453	4.85628	0.364181	4.51482	-0.254142	-5.12911	NA	NA	0.81153	1.1961e-06	0.715723	6.33707e-06	0.799386	2.91118e-07	NA	NA	0.924606	7.12152e-05	0.967109	0.000579842	0.972747	3.5429e-05	NA	NA
UBE2Z	1.3371e-06	8.64138e-05	-4.83416	Whole_Blood	3.76553e-06	0.000388017	-4.62392	Vagina	5.55252e-07	6.99348e-05	5.00617	NA	NA	NA	1	1	1	0	3	-0.238453	4.85628	0.364181	4.51482	-0.254142	-5.12911	NA	NA	0.81153	1.1961e-06	0.715723	6.33707e-06	0.799386	2.91118e-07	NA	NA	0.924606	7.12152e-05	0.967109	0.000579842	0.975665	3.58783e-05	NA	NA
UBE2Z	1.3371e-06	8.64138e-05	-4.83416	Whole_Blood	3.76553e-06	0.000388017	-4.62392	Whole_Blood	5.55252e-07	6.48705e-05	5.00617	NA	NA	NA	1	1	1	0	3	-0.238453	4.85628	0.364181	4.51482	-0.254142	-5.12911	NA	NA	0.81153	1.1961e-06	0.715723	6.33707e-06	0.799386	2.91118e-07	NA	NA	0.924606	7.12152e-05	0.967109	0.000579842	0.973293	3.24049e-05	NA	NA
UBE2Z	1.3371e-06	8.64138e-05	-4.83416	Whole_Blood	3.76553e-06	0.000388017	-4.62392	smultixcan	1.34127e-06	0.0001389	4.83354	NA	NA	NA	1	1	1	0	3	-0.238453	4.85628	0.364181	4.51482	-0.331309	-4.95744	NA	NA	0.81153	1.1961e-06	0.715723	6.33707e-06	0.740411	7.1428e-07	NA	NA	0.924606	7.12152e-05	0.967109	0.000579842	0.961324	7.51976e-05	NA	NA
UBE2Z	1.3371e-06	8.64138e-05	-4.83416	smultixcan	9.69381e-06	0.00043997	-0.1926	Adipose_Subcutaneous	1.34127e-06	0.000145035	4.83354	NA	NA	NA	1	1	1	0	3	-0.238453	4.85628	0.163488	0.32384	-0.331309	-4.95744	NA	NA	0.81153	1.1961e-06	0.755573	7.54663e-06	0.740411	7.1428e-07	NA	NA	0.924606	7.12152e-05	0.946382	0.000317865	0.962005	7.84059e-05	NA	NA
UBE2Z	1.3371e-06	8.64138e-05	-4.83416	smultixcan	9.69381e-06	0.00043997	-0.1926	Adipose_Visceral_Omentum	1.34127e-06	0.00014382	4.83354	NA	NA	NA	1	1	1	0	3	-0.238453	4.85628	0.163488	0.32384	-0.331309	-4.95744	NA	NA	0.81153	1.1961e-06	0.755573	7.54663e-06	0.740411	7.1428e-07	NA	NA	0.924606	7.12152e-05	0.946382	0.000317865	0.959844	7.47507e-05	NA	NA
UBE2Z	1.3371e-06	8.64138e-05	-4.83416	smultixcan	9.69381e-06	0.00043997	-0.1926	Artery_Aorta	6.30918e-07	7.12884e-05	4.9815	NA	NA	NA	1	1	1	0	3	-0.238453	4.85628	0.163488	0.32384	-0.328082	-5.11684	NA	NA	0.81153	1.1961e-06	0.755573	7.54663e-06	0.74285	3.10699e-07	NA	NA	0.924606	7.12152e-05	0.946382	0.000317865	0.960266	3.58694e-05	NA	NA
UBE2Z	1.3371e-06	8.64138e-05	-4.83416	smultixcan	9.69381e-06	0.00043997	-0.1926	Artery_Coronary	1.34127e-06	0.000153619	-4.83354	NA	NA	NA	1	1	1	0	3	-0.238453	4.85628	0.163488	0.32384	0.331309	4.95744	NA	NA	0.81153	1.1961e-06	0.755573	7.54663e-06	0.740411	7.1428e-07	NA	NA	0.924606	7.12152e-05	0.946382	0.000317865	0.954241	8.33738e-05	NA	NA
UBE2Z	1.3371e-06	8.64138e-05	-4.83416	smultixcan	9.69381e-06	0.00043997	-0.1926	Brain_Amygdala	1.34127e-06	0.000178505	4.83354	NA	NA	NA	1	1	1	0	3	-0.238453	4.85628	0.163488	0.32384	-0.331309	-4.95744	NA	NA	0.81153	1.1961e-06	0.755573	7.54663e-06	0.740411	7.1428e-07	NA	NA	0.924606	7.12152e-05	0.946382	0.000317865	0.967552	9.3392e-05	NA	NA
UBE2Z	1.3371e-06	8.64138e-05	-4.83416	smultixcan	9.69381e-06	0.00043997	-0.1926	Brain_Cerebellar_Hemisphere	1.34127e-06	0.000140702	-4.83354	NA	NA	NA	1	1	1	0	3	-0.238453	4.85628	0.163488	0.32384	0.331309	4.95744	NA	NA	0.81153	1.1961e-06	0.755573	7.54663e-06	0.740411	7.1428e-07	NA	NA	0.924606	7.12152e-05	0.946382	0.000317865	0.965972	7.03261e-05	NA	NA
UBE2Z	1.3371e-06	8.64138e-05	-4.83416	smultixcan	9.69381e-06	0.00043997	-0.1926	Brain_Cerebellum	1.34127e-06	0.000144173	4.83354	NA	NA	NA	1	1	1	0	3	-0.238453	4.85628	0.163488	0.32384	-0.331309	-4.95744	NA	NA	0.81153	1.1961e-06	0.755573	7.54663e-06	0.740411	7.1428e-07	NA	NA	0.924606	7.12152e-05	0.946382	0.000317865	0.965144	7.36532e-05	NA	NA
UBE2Z	1.3371e-06	8.64138e-05	-4.83416	smultixcan	9.69381e-06	0.00043997	-0.1926	Brain_Cortex	1.34127e-06	0.000147345	4.83354	NA	NA	NA	1	1	1	0	3	-0.238453	4.85628	0.163488	0.32384	-0.331309	-4.95744	NA	NA	0.81153	1.1961e-06	0.755573	7.54663e-06	0.740411	7.1428e-07	NA	NA	0.924606	7.12152e-05	0.946382	0.000317865	0.962544	7.41052e-05	NA	NA
UBE2Z	1.3371e-06	8.64138e-05	-4.83416	smultixcan	9.69381e-06	0.00043997	-0.1926	Brain_Frontal_Cortex_BA9	6.30918e-07	7.95538e-05	4.9815	NA	NA	NA	1	1	1	0	3	-0.238453	4.85628	0.163488	0.32384	-0.340194	-5.10985	NA	NA	0.81153	1.1961e-06	0.755573	7.54663e-06	0.73371	3.22414e-07	NA	NA	0.924606	7.12152e-05	0.946382	0.000317865	0.95991	4.02026e-05	NA	NA
UBE2Z	1.3371e-06	8.64138e-05	-4.83416	smultixcan	9.69381e-06	0.00043997	-0.1926	Brain_Hippocampus	5.55252e-07	8.63515e-05	-5.00617	NA	NA	NA	1	1	1	0	3	-0.238453	4.85628	0.163488	0.32384	0.254142	5.12911	NA	NA	0.81153	1.1961e-06	0.755573	7.54663e-06	0.799386	2.91118e-07	NA	NA	0.924606	7.12152e-05	0.946382	0.000317865	0.975844	4.58392e-05	NA	NA
UBE2Z	1.3371e-06	8.64138e-05	-4.83416	smultixcan	9.69381e-06	0.00043997	-0.1926	Brain_Spinal_cord_cervical_c-1	6.30918e-07	8.77598e-05	4.9815	NA	NA	NA	1	1	1	0	3	-0.238453	4.85628	0.163488	0.32384	-0.340194	-5.10985	NA	NA	0.81153	1.1961e-06	0.755573	7.54663e-06	0.73371	3.22414e-07	NA	NA	0.924606	7.12152e-05	0.946382	0.000317865	0.959855	4.59758e-05	NA	NA
UBE2Z	1.3371e-06	8.64138e-05	-4.83416	smultixcan	9.69381e-06	0.00043997	-0.1926	Cells_Cultured_fibroblasts	1.34127e-06	0.000143746	-4.83354	NA	NA	NA	1	1	1	0	3	-0.238453	4.85628	0.163488	0.32384	0.331309	4.95744	NA	NA	0.81153	1.1961e-06	0.755573	7.54663e-06	0.740411	7.1428e-07	NA	NA	0.924606	7.12152e-05	0.946382	0.000317865	0.958072	7.76739e-05	NA	NA
UBE2Z	1.3371e-06	8.64138e-05	-4.83416	smultixcan	9.69381e-06	0.00043997	-0.1926	Cells_EBV-transformed_lymphocytes	5.55252e-07	5.67733e-05	5.00617	NA	NA	NA	1	1	1	0	3	-0.238453	4.85628	0.163488	0.32384	-0.254142	-5.12911	NA	NA	0.81153	1.1961e-06	0.755573	7.54663e-06	0.799386	2.91118e-07	NA	NA	0.924606	7.12152e-05	0.946382	0.000317865	0.968545	2.81436e-05	NA	NA
UBE2Z	1.3371e-06	8.64138e-05	-4.83416	smultixcan	9.69381e-06	0.00043997	-0.1926	Colon_Sigmoid	5.55252e-07	6.34346e-05	5.00617	NA	NA	NA	1	1	1	0	3	-0.238453	4.85628	0.163488	0.32384	-0.254142	-5.12911	NA	NA	0.81153	1.1961e-06	0.755573	7.54663e-06	0.799386	2.91118e-07	NA	NA	0.924606	7.12152e-05	0.946382	0.000317865	0.974977	3.31844e-05	NA	NA
UBE2Z	1.3371e-06	8.64138e-05	-4.83416	smultixcan	9.69381e-06	0.00043997	-0.1926	Colon_Transverse	1.34127e-06	0.000144423	4.83354	NA	NA	NA	1	1	1	0	3	-0.238453	4.85628	0.163488	0.32384	-0.331309	-4.95744	NA	NA	0.81153	1.1961e-06	0.755573	7.54663e-06	0.740411	7.1428e-07	NA	NA	0.924606	7.12152e-05	0.946382	0.000317865	0.964754	8.43421e-05	NA	NA
UBE2Z	1.3371e-06	8.64138e-05	-4.83416	smultixcan	9.69381e-06	0.00043997	-0.1926	Heart_Atrial_Appendage	6.30918e-07	7.98399e-05	4.9815	NA	NA	NA	1	1	1	0	3	-0.238453	4.85628	0.163488	0.32384	-0.340194	-5.10985	NA	NA	0.81153	1.1961e-06	0.755573	7.54663e-06	0.73371	3.22414e-07	NA	NA	0.924606	7.12152e-05	0.946382	0.000317865	0.959685	4.03426e-05	NA	NA
UBE2Z	1.3371e-06	8.64138e-05	-4.83416	smultixcan	9.69381e-06	0.00043997	-0.1926	Kidney_Cortex	1.34127e-06	0.000167692	4.83354	NA	NA	NA	1	1	1	0	3	-0.238453	4.85628	0.163488	0.32384	-0.331309	-4.95744	NA	NA	0.81153	1.1961e-06	0.755573	7.54663e-06	0.740411	7.1428e-07	NA	NA	0.924606	7.12152e-05	0.946382	0.000317865	0.962386	9.87411e-05	NA	NA
UBE2Z	1.3371e-06	8.64138e-05	-4.83416	smultixcan	9.69381e-06	0.00043997	-0.1926	Liver	1.34127e-06	0.000161963	4.83354	NA	NA	NA	1	1	1	0	3	-0.238453	4.85628	0.163488	0.32384	-0.331309	-4.95744	NA	NA	0.81153	1.1961e-06	0.755573	7.54663e-06	0.740411	7.1428e-07	NA	NA	0.924606	7.12152e-05	0.946382	0.000317865	0.955386	8.90569e-05	NA	NA
UBE2Z	1.3371e-06	8.64138e-05	-4.83416	smultixcan	9.69381e-06	0.00043997	-0.1926	Lung	1.34127e-06	0.000137185	4.83354	NA	NA	NA	1	1	1	0	3	-0.238453	4.85628	0.163488	0.32384	-0.331309	-4.95744	NA	NA	0.81153	1.1961e-06	0.755573	7.54663e-06	0.740411	7.1428e-07	NA	NA	0.924606	7.12152e-05	0.946382	0.000317865	0.96044	7.87091e-05	NA	NA
UBE2Z	1.3371e-06	8.64138e-05	-4.83416	smultixcan	9.69381e-06	0.00043997	-0.1926	Minor_Salivary_Gland	5.55252e-07	6.48054e-05	5.00617	NA	NA	NA	1	1	1	0	3	-0.238453	4.85628	0.163488	0.32384	-0.254142	-5.12911	NA	NA	0.81153	1.1961e-06	0.755573	7.54663e-06	0.799386	2.91118e-07	NA	NA	0.924606	7.12152e-05	0.946382	0.000317865	0.973836	3.52926e-05	NA	NA
UBE2Z	1.3371e-06	8.64138e-05	-4.83416	smultixcan	9.69381e-06	0.00043997	-0.1926	Ovary	1.34127e-06	0.000152257	4.83354	NA	NA	NA	1	1	1	0	3	-0.238453	4.85628	0.163488	0.32384	-0.331309	-4.95744	NA	NA	0.81153	1.1961e-06	0.755573	7.54663e-06	0.740411	7.1428e-07	NA	NA	0.924606	7.12152e-05	0.946382	0.000317865	0.965228	7.86029e-05	NA	NA
UBE2Z	1.3371e-06	8.64138e-05	-4.83416	smultixcan	9.69381e-06	0.00043997	-0.1926	Pituitary	1.34127e-06	0.000155972	4.83354	NA	NA	NA	1	1	1	0	3	-0.238453	4.85628	0.163488	0.32384	-0.331309	-4.95744	NA	NA	0.81153	1.1961e-06	0.755573	7.54663e-06	0.740411	7.1428e-07	NA	NA	0.924606	7.12152e-05	0.946382	0.000317865	0.968059	7.83951e-05	NA	NA
UBE2Z	1.3371e-06	8.64138e-05	-4.83416	smultixcan	9.69381e-06	0.00043997	-0.1926	Prostate	1.34127e-06	0.000147107	4.83354	NA	NA	NA	1	1	1	0	3	-0.238453	4.85628	0.163488	0.32384	-0.331309	-4.95744	NA	NA	0.81153	1.1961e-06	0.755573	7.54663e-06	0.740411	7.1428e-07	NA	NA	0.924606	7.12152e-05	0.946382	0.000317865	0.961576	8.08594e-05	NA	NA
UBE2Z	1.3371e-06	8.64138e-05	-4.83416	smultixcan	9.69381e-06	0.00043997	-0.1926	Skin_Not_Sun_Exposed_Suprapubic	1.34127e-06	0.00015566	4.83354	NA	NA	NA	1	1	1	0	3	-0.238453	4.85628	0.163488	0.32384	-0.331309	-4.95744	NA	NA	0.81153	1.1961e-06	0.755573	7.54663e-06	0.740411	7.1428e-07	NA	NA	0.924606	7.12152e-05	0.946382	0.000317865	0.965257	7.48628e-05	NA	NA
UBE2Z	1.3371e-06	8.64138e-05	-4.83416	smultixcan	9.69381e-06	0.00043997	-0.1926	Skin_Sun_Exposed_Lower_leg	5.55252e-07	6.74727e-05	5.00617	NA	NA	NA	1	1	1	0	3	-0.238453	4.85628	0.163488	0.32384	-0.254142	-5.12911	NA	NA	0.81153	1.1961e-06	0.755573	7.54663e-06	0.799386	2.91118e-07	NA	NA	0.924606	7.12152e-05	0.946382	0.000317865	0.976256	3.387e-05	NA	NA
UBE2Z	1.3371e-06	8.64138e-05	-4.83416	smultixcan	9.69381e-06	0.00043997	-0.1926	Small_Intestine_Terminal_Ileum	1.34127e-06	0.000139204	4.83354	NA	NA	NA	1	1	1	0	3	-0.238453	4.85628	0.163488	0.32384	-0.331309	-4.95744	NA	NA	0.81153	1.1961e-06	0.755573	7.54663e-06	0.740411	7.1428e-07	NA	NA	0.924606	7.12152e-05	0.946382	0.000317865	0.965759	7.61467e-05	NA	NA
UBE2Z	1.3371e-06	8.64138e-05	-4.83416	smultixcan	9.69381e-06	0.00043997	-0.1926	Spleen	5.55252e-07	6.83541e-05	5.00617	NA	NA	NA	1	1	1	0	3	-0.238453	4.85628	0.163488	0.32384	-0.254142	-5.12911	NA	NA	0.81153	1.1961e-06	0.755573	7.54663e-06	0.799386	2.91118e-07	NA	NA	0.924606	7.12152e-05	0.946382	0.000317865	0.96996	3.309e-05	NA	NA
UBE2Z	1.3371e-06	8.64138e-05	-4.83416	smultixcan	9.69381e-06	0.00043997	-0.1926	Stomach	6.30918e-07	7.73882e-05	4.9815	NA	NA	NA	1	1	1	0	3	-0.238453	4.85628	0.163488	0.32384	-0.340194	-5.10985	NA	NA	0.81153	1.1961e-06	0.755573	7.54663e-06	0.73371	3.22414e-07	NA	NA	0.924606	7.12152e-05	0.946382	0.000317865	0.961192	4.06972e-05	NA	NA
UBE2Z	1.3371e-06	8.64138e-05	-4.83416	smultixcan	9.69381e-06	0.00043997	-0.1926	Testis	1.34127e-06	0.000163011	4.83354	NA	NA	NA	1	1	1	0	3	-0.238453	4.85628	0.163488	0.32384	-0.331309	-4.95744	NA	NA	0.81153	1.1961e-06	0.755573	7.54663e-06	0.740411	7.1428e-07	NA	NA	0.924606	7.12152e-05	0.946382	0.000317865	0.965638	9.21285e-05	NA	NA
UBE2Z	1.3371e-06	8.64138e-05	-4.83416	smultixcan	9.69381e-06	0.00043997	-0.1926	Thyroid	1.34127e-06	0.000144189	4.83354	NA	NA	NA	1	1	1	0	3	-0.238453	4.85628	0.163488	0.32384	-0.331309	-4.95744	NA	NA	0.81153	1.1961e-06	0.755573	7.54663e-06	0.740411	7.1428e-07	NA	NA	0.924606	7.12152e-05	0.946382	0.000317865	0.96162	7.5888e-05	NA	NA
UBE2Z	1.3371e-06	8.64138e-05	-4.83416	smultixcan	9.69381e-06	0.00043997	-0.1926	Uterus	5.55252e-07	7.4005e-05	5.00617	NA	NA	NA	1	1	1	0	3	-0.238453	4.85628	0.163488	0.32384	-0.254142	-5.12911	NA	NA	0.81153	1.1961e-06	0.755573	7.54663e-06	0.799386	2.91118e-07	NA	NA	0.924606	7.12152e-05	0.946382	0.000317865	0.972747	3.5429e-05	NA	NA
UBE2Z	1.3371e-06	8.64138e-05	-4.83416	smultixcan	9.69381e-06	0.00043997	-0.1926	Vagina	5.55252e-07	6.99348e-05	5.00617	NA	NA	NA	1	1	1	0	3	-0.238453	4.85628	0.163488	0.32384	-0.254142	-5.12911	NA	NA	0.81153	1.1961e-06	0.755573	7.54663e-06	0.799386	2.91118e-07	NA	NA	0.924606	7.12152e-05	0.946382	0.000317865	0.975665	3.58783e-05	NA	NA
UBE2Z	1.3371e-06	8.64138e-05	-4.83416	smultixcan	9.69381e-06	0.00043997	-0.1926	Whole_Blood	5.55252e-07	6.48705e-05	5.00617	NA	NA	NA	1	1	1	0	3	-0.238453	4.85628	0.163488	0.32384	-0.254142	-5.12911	NA	NA	0.81153	1.1961e-06	0.755573	7.54663e-06	0.799386	2.91118e-07	NA	NA	0.924606	7.12152e-05	0.946382	0.000317865	0.973293	3.24049e-05	NA	NA
UBE2Z	1.3371e-06	8.64138e-05	-4.83416	smultixcan	9.69381e-06	0.00043997	-0.1926	smultixcan	1.34127e-06	0.0001389	4.83354	NA	NA	NA	1	1	1	0	3	-0.238453	4.85628	0.163488	0.32384	-0.331309	-4.95744	NA	NA	0.81153	1.1961e-06	0.755573	7.54663e-06	0.740411	7.1428e-07	NA	NA	0.924606	7.12152e-05	0.946382	0.000317865	0.961324	7.51976e-05	NA	NA
DMPK	1.4017e-06	8.94204e-05	4.82476	Adipose_Visceral_Omentum	7.47492e-05	0.00461847	-3.96064	Adipose_Subcutaneous	2.96943e-06	0.000297433	4.67292	NA	NA	NA	1	1	1	0	3	-0.856846	-3.50709	-0.438322	3.94279	1.4467	-4.48885	NA	NA	0.39153	0.00045304	0.661153	8.05381e-05	0.147981	7.16072e-06	NA	NA	0.79541	0.00849743	0.968025	0.00476729	0.744181	0.000567686	NA	NA
DMPK	1.4017e-06	8.94204e-05	4.82476	Adipose_Visceral_Omentum	7.47492e-05	0.00461847	-3.96064	Adipose_Visceral_Omentum	2.16206e-06	0.000223115	4.73765	NA	NA	NA	1	1	1	0	3	-0.856846	-3.50709	-0.438322	3.94279	1.3196	-4.57684	NA	NA	0.39153	0.00045304	0.661153	8.05381e-05	0.186969	4.72053e-06	NA	NA	0.79541	0.00849743	0.968025	0.00476729	0.772424	0.000381682	NA	NA
DMPK	1.4017e-06	8.94204e-05	4.82476	Adipose_Visceral_Omentum	7.47492e-05	0.00461847	-3.96064	Adrenal_Gland	3.7864e-06	0.000391432	4.62278	NA	NA	NA	1	1	1	0	3	-0.856846	-3.50709	-0.438322	3.94279	1.43842	-4.43941	NA	NA	0.39153	0.00045304	0.661153	8.05381e-05	0.150316	9.02051e-06	NA	NA	0.79541	0.00849743	0.968025	0.00476729	0.763061	0.000674353	NA	NA
DMPK	1.4017e-06	8.94204e-05	4.82476	Adipose_Visceral_Omentum	7.47492e-05	0.00461847	-3.96064	Artery_Aorta	5.08178e-06	0.000441981	4.56138	NA	NA	NA	1	1	1	0	3	-0.856846	-3.50709	-0.438322	3.94279	1.4746	-4.37076	NA	NA	0.39153	0.00045304	0.661153	8.05381e-05	0.140321	1.23815e-05	NA	NA	0.79541	0.00849743	0.968025	0.00476729	0.739647	0.000846041	NA	NA
DMPK	1.4017e-06	8.94204e-05	4.82476	Adipose_Visceral_Omentum	7.47492e-05	0.00461847	-3.96064	Artery_Coronary	3.50452e-05	0.00252518	4.13793	NA	NA	NA	1	1	1	0	3	-0.856846	-3.50709	-0.438322	3.94279	1.54279	-3.92904	NA	NA	0.39153	0.00045304	0.661153	8.05381e-05	0.122881	8.52861e-05	NA	NA	0.79541	0.00849743	0.968025	0.00476729	0.709576	0.00435329	NA	NA
DMPK	1.4017e-06	8.94204e-05	4.82476	Adipose_Visceral_Omentum	7.47492e-05	0.00461847	-3.96064	Artery_Tibial	6.07021e-06	0.000531114	4.52393	NA	NA	NA	1	1	1	0	3	-0.856846	-3.50709	-0.438322	3.94279	1.46215	-4.33493	NA	NA	0.39153	0.00045304	0.661153	8.05381e-05	0.1437	1.45806e-05	NA	NA	0.79541	0.00849743	0.968025	0.00476729	0.737348	0.000976749	NA	NA
DMPK	1.4017e-06	8.94204e-05	4.82476	Adipose_Visceral_Omentum	7.47492e-05	0.00461847	-3.96064	Brain_Amygdala	3.01276e-06	0.000372088	4.66995	NA	NA	NA	1	1	1	0	3	-0.856846	-3.50709	-0.438322	3.94279	1.39707	-4.49454	NA	NA	0.39153	0.00045304	0.661153	8.05381e-05	0.162394	6.97207e-06	NA	NA	0.79541	0.00849743	0.968025	0.00476729	0.778025	0.000680156	NA	NA
DMPK	1.4017e-06	8.94204e-05	4.82476	Adipose_Visceral_Omentum	7.47492e-05	0.00461847	-3.96064	Brain_Anterior_cingulate_cortex_BA24	8.26623e-06	0.000764057	4.45817	NA	NA	NA	1	1	1	0	3	-0.856846	-3.50709	-0.438322	3.94279	1.42921	-4.27397	NA	NA	0.39153	0.00045304	0.661153	8.05381e-05	0.152945	1.92024e-05	NA	NA	0.79541	0.00849743	0.968025	0.00476729	0.757214	0.00148258	NA	NA
DMPK	1.4017e-06	8.94204e-05	4.82476	Adipose_Visceral_Omentum	7.47492e-05	0.00461847	-3.96064	Brain_Caudate_basal_ganglia	4.14037e-06	0.000430703	4.60421	NA	NA	NA	1	1	1	0	3	-0.856846	-3.50709	-0.438322	3.94279	1.41775	-4.42419	NA	NA	0.39153	0.00045304	0.661153	8.05381e-05	0.156263	9.68037e-06	NA	NA	0.79541	0.00849743	0.968025	0.00476729	0.75928	0.000774615	NA	NA
DMPK	1.4017e-06	8.94204e-05	4.82476	Adipose_Visceral_Omentum	7.47492e-05	0.00461847	-3.96064	Brain_Cerebellar_Hemisphere	3.27911e-06	0.000319229	4.65251	NA	NA	NA	1	1	1	0	3	-0.856846	-3.50709	-0.438322	3.94279	1.23985	-5.86603	NA	NA	0.39153	0.00045304	0.661153	8.05381e-05	0.215032	4.46354e-09	NA	NA	0.79541	0.00849743	0.968025	0.00476729	0.801737	8.70698e-07	NA	NA
DMPK	1.4017e-06	8.94204e-05	4.82476	Adipose_Visceral_Omentum	7.47492e-05	0.00461847	-3.96064	Brain_Cerebellum	7.9525e-06	0.000689997	4.46646	NA	NA	NA	1	1	1	0	3	-0.856846	-3.50709	-0.438322	3.94279	1.46823	-4.27554	NA	NA	0.39153	0.00045304	0.661153	8.05381e-05	0.142042	1.90676e-05	NA	NA	0.79541	0.00849743	0.968025	0.00476729	0.743094	0.00125706	NA	NA
DMPK	1.4017e-06	8.94204e-05	4.82476	Adipose_Visceral_Omentum	7.47492e-05	0.00461847	-3.96064	Brain_Cortex	3.50452e-05	0.00245965	4.13793	NA	NA	NA	1	1	1	0	3	-0.856846	-3.50709	-0.438322	3.94279	1.54279	-3.92904	NA	NA	0.39153	0.00045304	0.661153	8.05381e-05	0.122881	8.52861e-05	NA	NA	0.79541	0.00849743	0.968025	0.00476729	0.721143	0.00443247	NA	NA
DMPK	1.4017e-06	8.94204e-05	4.82476	Adipose_Visceral_Omentum	7.47492e-05	0.00461847	-3.96064	Brain_Frontal_Cortex_BA9	1.91853e-06	0.000202213	4.76182	NA	NA	NA	1	1	1	0	3	-0.856846	-3.50709	-0.438322	3.94279	1.36588	-4.59325	NA	NA	0.39153	0.00045304	0.661153	8.05381e-05	0.171975	4.36395e-06	NA	NA	0.79541	0.00849743	0.968025	0.00476729	0.766874	0.000393228	NA	NA
DMPK	1.4017e-06	8.94204e-05	4.82476	Adipose_Visceral_Omentum	7.47492e-05	0.00461847	-3.96064	Brain_Hippocampus	3.50452e-05	0.00317926	4.13793	NA	NA	NA	1	1	1	0	3	-0.856846	-3.50709	-0.438322	3.94279	1.54279	-3.92904	NA	NA	0.39153	0.00045304	0.661153	8.05381e-05	0.122881	8.52861e-05	NA	NA	0.79541	0.00849743	0.968025	0.00476729	0.734523	0.00519463	NA	NA
DMPK	1.4017e-06	8.94204e-05	4.82476	Adipose_Visceral_Omentum	7.47492e-05	0.00461847	-3.96064	Brain_Hypothalamus	3.15077e-06	0.000351655	4.66074	NA	NA	NA	1	1	1	0	3	-0.856846	-3.50709	-0.438322	3.94279	1.40945	-4.48302	NA	NA	0.39153	0.00045304	0.661153	8.05381e-05	0.158701	7.35941e-06	NA	NA	0.79541	0.00849743	0.968025	0.00476729	0.756206	0.000680515	NA	NA
DMPK	1.4017e-06	8.94204e-05	4.82476	Adipose_Visceral_Omentum	7.47492e-05	0.00461847	-3.96064	Brain_Nucleus_accumbens_basal_ganglia	3.50452e-05	0.00275991	-4.13793	NA	NA	NA	1	1	1	0	3	-0.856846	-3.50709	-0.438322	3.94279	-1.54279	3.92904	NA	NA	0.39153	0.00045304	0.661153	8.05381e-05	0.122881	8.52861e-05	NA	NA	0.79541	0.00849743	0.968025	0.00476729	0.720968	0.0048708	NA	NA
DMPK	1.4017e-06	8.94204e-05	4.82476	Adipose_Visceral_Omentum	7.47492e-05	0.00461847	-3.96064	Brain_Putamen_basal_ganglia	3.87508e-06	0.000426772	4.61797	NA	NA	NA	1	1	1	0	3	-0.856846	-3.50709	-0.438322	3.94279	1.40396	-4.44058	NA	NA	0.39153	0.00045304	0.661153	8.05381e-05	0.16033	8.97169e-06	NA	NA	0.79541	0.00849743	0.968025	0.00476729	0.758903	0.000764484	NA	NA
DMPK	1.4017e-06	8.94204e-05	4.82476	Adipose_Visceral_Omentum	7.47492e-05	0.00461847	-3.96064	Brain_Spinal_cord_cervical_c-1	3.13802e-06	0.000376583	-4.66157	NA	NA	NA	1	1	1	0	3	-0.856846	-3.50709	-0.438322	3.94279	-1.41234	4.48336	NA	NA	0.39153	0.00045304	0.661153	8.05381e-05	0.157849	7.34768e-06	NA	NA	0.79541	0.00849743	0.968025	0.00476729	0.775883	0.000687287	NA	NA
DMPK	1.4017e-06	8.94204e-05	4.82476	Adipose_Visceral_Omentum	7.47492e-05	0.00461847	-3.96064	Brain_Substantia_nigra	3.50452e-05	0.00315067	4.13793	NA	NA	NA	1	1	1	0	3	-0.856846	-3.50709	-0.438322	3.94279	1.54279	-3.92904	NA	NA	0.39153	0.00045304	0.661153	8.05381e-05	0.122881	8.52861e-05	NA	NA	0.79541	0.00849743	0.968025	0.00476729	0.734883	0.00573912	NA	NA
DMPK	1.4017e-06	8.94204e-05	4.82476	Adipose_Visceral_Omentum	7.47492e-05	0.00461847	-3.96064	Breast_Mammary_Tissue	1.5776e-06	0.000165325	4.80115	NA	NA	NA	1	1	1	0	3	-0.856846	-3.50709	-0.438322	3.94279	1.33054	-5.94104	NA	NA	0.39153	0.00045304	0.661153	8.05381e-05	0.183341	2.83216e-09	NA	NA	0.79541	0.00849743	0.968025	0.00476729	0.775068	6.16222e-07	NA	NA
DMPK	1.4017e-06	8.94204e-05	4.82476	Adipose_Visceral_Omentum	7.47492e-05	0.00461847	-3.96064	Cells_Cultured_fibroblasts	3.50452e-05	0.0022675	4.13793	NA	NA	NA	1	1	1	0	3	-0.856846	-3.50709	-0.438322	3.94279	1.54279	-3.92904	NA	NA	0.39153	0.00045304	0.661153	8.05381e-05	0.122881	8.52861e-05	NA	NA	0.79541	0.00849743	0.968025	0.00476729	0.705592	0.00413215	NA	NA
DMPK	1.4017e-06	8.94204e-05	4.82476	Adipose_Visceral_Omentum	7.47492e-05	0.00461847	-3.96064	Cells_EBV-transformed_lymphocytes	3.50452e-05	0.0020451	4.13793	NA	NA	NA	1	1	1	0	3	-0.856846	-3.50709	-0.438322	3.94279	1.54279	-3.92904	NA	NA	0.39153	0.00045304	0.661153	8.05381e-05	0.122881	8.52861e-05	NA	NA	0.79541	0.00849743	0.968025	0.00476729	0.717374	0.00379471	NA	NA
DMPK	1.4017e-06	8.94204e-05	4.82476	Adipose_Visceral_Omentum	7.47492e-05	0.00461847	-3.96064	Colon_Sigmoid	2.53319e-05	0.00170195	-4.21182	NA	NA	NA	1	1	1	0	3	-0.856846	-3.50709	-0.438322	3.94279	-0.356217	4.21017	NA	NA	0.39153	0.00045304	0.661153	8.05381e-05	0.721678	2.55178e-05	NA	NA	0.79541	0.00849743	0.968025	0.00476729	0.963576	0.00156333	NA	NA
DMPK	1.4017e-06	8.94204e-05	4.82476	Adipose_Visceral_Omentum	7.47492e-05	0.00461847	-3.96064	Colon_Transverse	1.62781e-05	0.00127924	-4.31064	NA	NA	NA	1	1	1	0	3	-0.856846	-3.50709	-0.438322	3.94279	-1.52176	4.10801	NA	NA	0.39153	0.00045304	0.661153	8.05381e-05	0.12807	3.99078e-05	NA	NA	0.79541	0.00849743	0.968025	0.00476729	0.733398	0.00251062	NA	NA
DMPK	1.4017e-06	8.94204e-05	4.82476	Adipose_Visceral_Omentum	7.47492e-05	0.00461847	-3.96064	Esophagus_Gastroesophageal_Junction	3.50452e-05	0.00226896	4.13793	NA	NA	NA	1	1	1	0	3	-0.856846	-3.50709	-0.438322	3.94279	1.54279	-3.92904	NA	NA	0.39153	0.00045304	0.661153	8.05381e-05	0.122881	8.52861e-05	NA	NA	0.79541	0.00849743	0.968025	0.00476729	0.7192	0.00418926	NA	NA
DMPK	1.4017e-06	8.94204e-05	4.82476	Adipose_Visceral_Omentum	7.47492e-05	0.00461847	-3.96064	Esophagus_Mucosa	3.50452e-05	0.00236653	-4.13793	NA	NA	NA	1	1	1	0	3	-0.856846	-3.50709	-0.438322	3.94279	-1.54279	3.92904	NA	NA	0.39153	0.00045304	0.661153	8.05381e-05	0.122881	8.52861e-05	NA	NA	0.79541	0.00849743	0.968025	0.00476729	0.725951	0.00415404	NA	NA
DMPK	1.4017e-06	8.94204e-05	4.82476	Adipose_Visceral_Omentum	7.47492e-05	0.00461847	-3.96064	Esophagus_Muscularis	3.03325e-06	0.000291236	-4.66856	NA	NA	NA	1	1	1	0	3	-0.856846	-3.50709	-0.438322	3.94279	-1.42827	4.48765	NA	NA	0.39153	0.00045304	0.661153	8.05381e-05	0.153214	7.20118e-06	NA	NA	0.79541	0.00849743	0.968025	0.00476729	0.750935	0.00053468	NA	NA
DMPK	1.4017e-06	8.94204e-05	4.82476	Adipose_Visceral_Omentum	7.47492e-05	0.00461847	-3.96064	Heart_Atrial_Appendage	3.50452e-05	0.0025596	4.13793	NA	NA	NA	1	1	1	0	3	-0.856846	-3.50709	-0.438322	3.94279	1.54279	-3.92904	NA	NA	0.39153	0.00045304	0.661153	8.05381e-05	0.122881	8.52861e-05	NA	NA	0.79541	0.00849743	0.968025	0.00476729	0.720163	0.00455931	NA	NA
DMPK	1.4017e-06	8.94204e-05	4.82476	Adipose_Visceral_Omentum	7.47492e-05	0.00461847	-3.96064	Heart_Left_Ventricle	3.94684e-06	0.000415836	4.61416	NA	NA	NA	1	1	1	0	3	-0.856846	-3.50709	-0.438322	3.94279	1.42473	-4.43307	NA	NA	0.39153	0.00045304	0.661153	8.05381e-05	0.154236	9.29e-06	NA	NA	0.79541	0.00849743	0.968025	0.00476729	0.758451	0.000750176	NA	NA
DMPK	1.4017e-06	8.94204e-05	4.82476	Adipose_Visceral_Omentum	7.47492e-05	0.00461847	-3.96064	Kidney_Cortex	3.50452e-05	0.00301229	4.13793	NA	NA	NA	1	1	1	0	3	-0.856846	-3.50709	-0.438322	3.94279	1.54279	-3.92904	NA	NA	0.39153	0.00045304	0.661153	8.05381e-05	0.122881	8.52861e-05	NA	NA	0.79541	0.00849743	0.968025	0.00476729	0.741091	0.00531933	NA	NA
DMPK	1.4017e-06	8.94204e-05	4.82476	Adipose_Visceral_Omentum	7.47492e-05	0.00461847	-3.96064	Liver	3.50452e-05	0.00260138	-4.13793	NA	NA	NA	1	1	1	0	3	-0.856846	-3.50709	-0.438322	3.94279	-1.54279	3.92904	NA	NA	0.39153	0.00045304	0.661153	8.05381e-05	0.122881	8.52861e-05	NA	NA	0.79541	0.00849743	0.968025	0.00476729	0.716585	0.00466975	NA	NA
DMPK	1.4017e-06	8.94204e-05	4.82476	Adipose_Visceral_Omentum	7.47492e-05	0.00461847	-3.96064	Lung	2.8203e-06	0.000274998	4.68349	NA	NA	NA	1	1	1	0	3	-0.856846	-3.50709	-0.438322	3.94279	1.38213	-4.5109	NA	NA	0.39153	0.00045304	0.661153	8.05381e-05	0.166932	6.45522e-06	NA	NA	0.79541	0.00849743	0.968025	0.00476729	0.747403	0.000500272	NA	NA
DMPK	1.4017e-06	8.94204e-05	4.82476	Adipose_Visceral_Omentum	7.47492e-05	0.00461847	-3.96064	Minor_Salivary_Gland	3.50452e-05	0.00228965	4.13793	NA	NA	NA	1	1	1	0	3	-0.856846	-3.50709	-0.438322	3.94279	1.54279	-3.92904	NA	NA	0.39153	0.00045304	0.661153	8.05381e-05	0.122881	8.52861e-05	NA	NA	0.79541	0.00849743	0.968025	0.00476729	0.719996	0.00431401	NA	NA
DMPK	1.4017e-06	8.94204e-05	4.82476	Adipose_Visceral_Omentum	7.47492e-05	0.00461847	-3.96064	Muscle_Skeletal	3.50452e-05	0.00225657	4.13793	NA	NA	NA	1	1	1	0	3	-0.856846	-3.50709	-0.438322	3.94279	1.54279	-3.92904	NA	NA	0.39153	0.00045304	0.661153	8.05381e-05	0.122881	8.52861e-05	NA	NA	0.79541	0.00849743	0.968025	0.00476729	0.729858	0.00430746	NA	NA
DMPK	1.4017e-06	8.94204e-05	4.82476	Adipose_Visceral_Omentum	7.47492e-05	0.00461847	-3.96064	Nerve_Tibial	3.50452e-05	0.00235815	4.13793	NA	NA	NA	1	1	1	0	3	-0.856846	-3.50709	-0.438322	3.94279	1.54279	-3.92904	NA	NA	0.39153	0.00045304	0.661153	8.05381e-05	0.122881	8.52861e-05	NA	NA	0.79541	0.00849743	0.968025	0.00476729	0.720366	0.00440661	NA	NA
DMPK	1.4017e-06	8.94204e-05	4.82476	Adipose_Visceral_Omentum	7.47492e-05	0.00461847	-3.96064	Ovary	3.86018e-06	0.000393693	4.61877	NA	NA	NA	1	1	1	0	3	-0.856846	-3.50709	-0.438322	3.94279	1.47202	-4.42946	NA	NA	0.39153	0.00045304	0.661153	8.05381e-05	0.141016	9.44709e-06	NA	NA	0.79541	0.00849743	0.968025	0.00476729	0.741165	0.00070362	NA	NA
DMPK	1.4017e-06	8.94204e-05	4.82476	Adipose_Visceral_Omentum	7.47492e-05	0.00461847	-3.96064	Pancreas	2.86873e-06	0.000311002	4.68	NA	NA	NA	1	1	1	0	3	-0.856846	-3.50709	-0.438322	3.94279	1.44938	-4.49557	NA	NA	0.39153	0.00045304	0.661153	8.05381e-05	0.147232	6.93843e-06	NA	NA	0.79541	0.00849743	0.968025	0.00476729	0.747066	0.000568833	NA	NA
DMPK	1.4017e-06	8.94204e-05	4.82476	Adipose_Visceral_Omentum	7.47492e-05	0.00461847	-3.96064	Pituitary	2.53319e-05	0.0019447	4.21182	NA	NA	NA	1	1	1	0	3	-0.856846	-3.50709	-0.438322	3.94279	0.356217	-4.21017	NA	NA	0.39153	0.00045304	0.661153	8.05381e-05	0.721678	2.55178e-05	NA	NA	0.79541	0.00849743	0.968025	0.00476729	0.965326	0.00167164	NA	NA
DMPK	1.4017e-06	8.94204e-05	4.82476	Adipose_Visceral_Omentum	7.47492e-05	0.00461847	-3.96064	Prostate	3.31036e-06	0.000338223	4.65056	NA	NA	NA	1	1	1	0	3	-0.856846	-3.50709	-0.438322	3.94279	1.4774	-4.46077	NA	NA	0.39153	0.00045304	0.661153	8.05381e-05	0.139568	8.16643e-06	NA	NA	0.79541	0.00849743	0.968025	0.00476729	0.747516	0.000624236	NA	NA
DMPK	1.4017e-06	8.94204e-05	4.82476	Adipose_Visceral_Omentum	7.47492e-05	0.00461847	-3.96064	Skin_Not_Sun_Exposed_Suprapubic	2.16437e-06	0.000239176	4.73744	NA	NA	NA	1	1	1	0	3	-0.856846	-3.50709	-0.438322	3.94279	1.36762	-4.5682	NA	NA	0.39153	0.00045304	0.661153	8.05381e-05	0.171432	4.91932e-06	NA	NA	0.79541	0.00849743	0.968025	0.00476729	0.775718	0.000403119	NA	NA
DMPK	1.4017e-06	8.94204e-05	4.82476	Adipose_Visceral_Omentum	7.47492e-05	0.00461847	-3.96064	Skin_Sun_Exposed_Lower_leg	3.35331e-06	0.000338345	4.6479	NA	NA	NA	1	1	1	0	3	-0.856846	-3.50709	-0.438322	3.94279	1.42864	-4.46663	NA	NA	0.39153	0.00045304	0.661153	8.05381e-05	0.153107	7.94629e-06	NA	NA	0.79541	0.00849743	0.968025	0.00476729	0.758662	0.000610724	NA	NA
DMPK	1.4017e-06	8.94204e-05	4.82476	Adipose_Visceral_Omentum	7.47492e-05	0.00461847	-3.96064	Small_Intestine_Terminal_Ileum	3.50452e-05	0.00232856	4.13793	NA	NA	NA	1	1	1	0	3	-0.856846	-3.50709	-0.438322	3.94279	1.54279	-3.92904	NA	NA	0.39153	0.00045304	0.661153	8.05381e-05	0.122881	8.52861e-05	NA	NA	0.79541	0.00849743	0.968025	0.00476729	0.735523	0.00418846	NA	NA
DMPK	1.4017e-06	8.94204e-05	4.82476	Adipose_Visceral_Omentum	7.47492e-05	0.00461847	-3.96064	Spleen	2.76835e-06	0.000272119	4.6873	NA	NA	NA	1	1	1	0	3	-0.856846	-3.50709	-0.438322	3.94279	1.46737	-4.49982	NA	NA	0.39153	0.00045304	0.661153	8.05381e-05	0.142277	6.8011e-06	NA	NA	0.79541	0.00849743	0.968025	0.00476729	0.735305	0.000497866	NA	NA
DMPK	1.4017e-06	8.94204e-05	4.82476	Adipose_Visceral_Omentum	7.47492e-05	0.00461847	-3.96064	Stomach	5.3219e-06	0.000498726	4.55168	NA	NA	NA	1	1	1	0	3	-0.856846	-3.50709	-0.438322	3.94279	1.44685	-4.36578	NA	NA	0.39153	0.00045304	0.661153	8.05381e-05	0.147938	1.26671e-05	NA	NA	0.79541	0.00849743	0.968025	0.00476729	0.762485	0.000967088	NA	NA
DMPK	1.4017e-06	8.94204e-05	4.82476	Adipose_Visceral_Omentum	7.47492e-05	0.00461847	-3.96064	Testis	2.39767e-06	0.000275751	4.71664	NA	NA	NA	1	1	1	0	3	-0.856846	-3.50709	-0.438322	3.94279	1.42672	-4.53673	NA	NA	0.39153	0.00045304	0.661153	8.05381e-05	0.15366	5.71332e-06	NA	NA	0.79541	0.00849743	0.968025	0.00476729	0.761693	0.000526153	NA	NA
DMPK	1.4017e-06	8.94204e-05	4.82476	Adipose_Visceral_Omentum	7.47492e-05	0.00461847	-3.96064	Thyroid	3.50452e-05	0.00230507	-4.13793	NA	NA	NA	1	1	1	0	3	-0.856846	-3.50709	-0.438322	3.94279	-1.54279	3.92904	NA	NA	0.39153	0.00045304	0.661153	8.05381e-05	0.122881	8.52861e-05	NA	NA	0.79541	0.00849743	0.968025	0.00476729	0.724567	0.00406974	NA	NA
DMPK	1.4017e-06	8.94204e-05	4.82476	Adipose_Visceral_Omentum	7.47492e-05	0.00461847	-3.96064	Uterus	5.89466e-06	0.000576962	4.53013	NA	NA	NA	1	1	1	0	3	-0.856846	-3.50709	-0.438322	3.94279	1.45309	-4.34282	NA	NA	0.39153	0.00045304	0.661153	8.05381e-05	0.1462	1.40668e-05	NA	NA	0.79541	0.00849743	0.968025	0.00476729	0.742017	0.000977125	NA	NA
DMPK	1.4017e-06	8.94204e-05	4.82476	Adipose_Visceral_Omentum	7.47492e-05	0.00461847	-3.96064	Vagina	3.50452e-05	0.00248789	4.13793	NA	NA	NA	1	1	1	0	3	-0.856846	-3.50709	-0.438322	3.94279	1.54279	-3.92904	NA	NA	0.39153	0.00045304	0.661153	8.05381e-05	0.122881	8.52861e-05	NA	NA	0.79541	0.00849743	0.968025	0.00476729	0.724603	0.00452826	NA	NA
DMPK	1.4017e-06	8.94204e-05	4.82476	Adipose_Visceral_Omentum	7.47492e-05	0.00461847	-3.96064	Whole_Blood	1.61896e-06	0.000153117	4.79596	NA	NA	NA	1	1	1	0	3	-0.856846	-3.50709	-0.438322	3.94279	1.27469	-4.64389	NA	NA	0.39153	0.00045304	0.661153	8.05381e-05	0.202419	3.41906e-06	NA	NA	0.79541	0.00849743	0.968025	0.00476729	0.803549	0.000275158	NA	NA
DMPK	1.4017e-06	8.94204e-05	4.82476	Adipose_Visceral_Omentum	7.47492e-05	0.00461847	-3.96064	smultixcan	1.71742e-06	0.000171113	-0.663173	NA	NA	NA	1	1	1	0	3	-0.856846	-3.50709	-0.438322	3.94279	-0.240239	0.630563	NA	NA	0.39153	0.00045304	0.661153	8.05381e-05	0.746698	2.28887e-06	NA	NA	0.79541	0.00849743	0.968025	0.00476729	0.96232	0.000204413	NA	NA
DMPK	1.4017e-06	8.94204e-05	4.82476	Breast_Mammary_Tissue	7.175e-05	0.00481783	-3.97041	Adipose_Subcutaneous	2.96943e-06	0.000297433	4.67292	NA	NA	NA	1	1	1	0	3	-0.856846	-3.50709	-0.672417	3.91044	1.4467	-4.48885	NA	NA	0.39153	0.00045304	0.501318	9.21279e-05	0.147981	7.16072e-06	NA	NA	0.79541	0.00849743	0.937193	0.00532144	0.744181	0.000567686	NA	NA
DMPK	1.4017e-06	8.94204e-05	4.82476	Breast_Mammary_Tissue	7.175e-05	0.00481783	-3.97041	Adipose_Visceral_Omentum	2.16206e-06	0.000223115	4.73765	NA	NA	NA	1	1	1	0	3	-0.856846	-3.50709	-0.672417	3.91044	1.3196	-4.57684	NA	NA	0.39153	0.00045304	0.501318	9.21279e-05	0.186969	4.72053e-06	NA	NA	0.79541	0.00849743	0.937193	0.00532144	0.772424	0.000381682	NA	NA
DMPK	1.4017e-06	8.94204e-05	4.82476	Breast_Mammary_Tissue	7.175e-05	0.00481783	-3.97041	Adrenal_Gland	3.7864e-06	0.000391432	4.62278	NA	NA	NA	1	1	1	0	3	-0.856846	-3.50709	-0.672417	3.91044	1.43842	-4.43941	NA	NA	0.39153	0.00045304	0.501318	9.21279e-05	0.150316	9.02051e-06	NA	NA	0.79541	0.00849743	0.937193	0.00532144	0.763061	0.000674353	NA	NA
DMPK	1.4017e-06	8.94204e-05	4.82476	Breast_Mammary_Tissue	7.175e-05	0.00481783	-3.97041	Artery_Aorta	5.08178e-06	0.000441981	4.56138	NA	NA	NA	1	1	1	0	3	-0.856846	-3.50709	-0.672417	3.91044	1.4746	-4.37076	NA	NA	0.39153	0.00045304	0.501318	9.21279e-05	0.140321	1.23815e-05	NA	NA	0.79541	0.00849743	0.937193	0.00532144	0.739647	0.000846041	NA	NA
DMPK	1.4017e-06	8.94204e-05	4.82476	Breast_Mammary_Tissue	7.175e-05	0.00481783	-3.97041	Artery_Coronary	3.50452e-05	0.00252518	4.13793	NA	NA	NA	1	1	1	0	3	-0.856846	-3.50709	-0.672417	3.91044	1.54279	-3.92904	NA	NA	0.39153	0.00045304	0.501318	9.21279e-05	0.122881	8.52861e-05	NA	NA	0.79541	0.00849743	0.937193	0.00532144	0.709576	0.00435329	NA	NA
DMPK	1.4017e-06	8.94204e-05	4.82476	Breast_Mammary_Tissue	7.175e-05	0.00481783	-3.97041	Artery_Tibial	6.07021e-06	0.000531114	4.52393	NA	NA	NA	1	1	1	0	3	-0.856846	-3.50709	-0.672417	3.91044	1.46215	-4.33493	NA	NA	0.39153	0.00045304	0.501318	9.21279e-05	0.1437	1.45806e-05	NA	NA	0.79541	0.00849743	0.937193	0.00532144	0.737348	0.000976749	NA	NA
DMPK	1.4017e-06	8.94204e-05	4.82476	Breast_Mammary_Tissue	7.175e-05	0.00481783	-3.97041	Brain_Amygdala	3.01276e-06	0.000372088	4.66995	NA	NA	NA	1	1	1	0	3	-0.856846	-3.50709	-0.672417	3.91044	1.39707	-4.49454	NA	NA	0.39153	0.00045304	0.501318	9.21279e-05	0.162394	6.97207e-06	NA	NA	0.79541	0.00849743	0.937193	0.00532144	0.778025	0.000680156	NA	NA
DMPK	1.4017e-06	8.94204e-05	4.82476	Breast_Mammary_Tissue	7.175e-05	0.00481783	-3.97041	Brain_Anterior_cingulate_cortex_BA24	8.26623e-06	0.000764057	4.45817	NA	NA	NA	1	1	1	0	3	-0.856846	-3.50709	-0.672417	3.91044	1.42921	-4.27397	NA	NA	0.39153	0.00045304	0.501318	9.21279e-05	0.152945	1.92024e-05	NA	NA	0.79541	0.00849743	0.937193	0.00532144	0.757214	0.00148258	NA	NA
DMPK	1.4017e-06	8.94204e-05	4.82476	Breast_Mammary_Tissue	7.175e-05	0.00481783	-3.97041	Brain_Caudate_basal_ganglia	4.14037e-06	0.000430703	4.60421	NA	NA	NA	1	1	1	0	3	-0.856846	-3.50709	-0.672417	3.91044	1.41775	-4.42419	NA	NA	0.39153	0.00045304	0.501318	9.21279e-05	0.156263	9.68037e-06	NA	NA	0.79541	0.00849743	0.937193	0.00532144	0.75928	0.000774615	NA	NA
DMPK	1.4017e-06	8.94204e-05	4.82476	Breast_Mammary_Tissue	7.175e-05	0.00481783	-3.97041	Brain_Cerebellar_Hemisphere	3.27911e-06	0.000319229	4.65251	NA	NA	NA	1	1	1	0	3	-0.856846	-3.50709	-0.672417	3.91044	1.23985	-5.86603	NA	NA	0.39153	0.00045304	0.501318	9.21279e-05	0.215032	4.46354e-09	NA	NA	0.79541	0.00849743	0.937193	0.00532144	0.801737	8.70698e-07	NA	NA
DMPK	1.4017e-06	8.94204e-05	4.82476	Breast_Mammary_Tissue	7.175e-05	0.00481783	-3.97041	Brain_Cerebellum	7.9525e-06	0.000689997	4.46646	NA	NA	NA	1	1	1	0	3	-0.856846	-3.50709	-0.672417	3.91044	1.46823	-4.27554	NA	NA	0.39153	0.00045304	0.501318	9.21279e-05	0.142042	1.90676e-05	NA	NA	0.79541	0.00849743	0.937193	0.00532144	0.743094	0.00125706	NA	NA
DMPK	1.4017e-06	8.94204e-05	4.82476	Breast_Mammary_Tissue	7.175e-05	0.00481783	-3.97041	Brain_Cortex	3.50452e-05	0.00245965	4.13793	NA	NA	NA	1	1	1	0	3	-0.856846	-3.50709	-0.672417	3.91044	1.54279	-3.92904	NA	NA	0.39153	0.00045304	0.501318	9.21279e-05	0.122881	8.52861e-05	NA	NA	0.79541	0.00849743	0.937193	0.00532144	0.721143	0.00443247	NA	NA
DMPK	1.4017e-06	8.94204e-05	4.82476	Breast_Mammary_Tissue	7.175e-05	0.00481783	-3.97041	Brain_Frontal_Cortex_BA9	1.91853e-06	0.000202213	4.76182	NA	NA	NA	1	1	1	0	3	-0.856846	-3.50709	-0.672417	3.91044	1.36588	-4.59325	NA	NA	0.39153	0.00045304	0.501318	9.21279e-05	0.171975	4.36395e-06	NA	NA	0.79541	0.00849743	0.937193	0.00532144	0.766874	0.000393228	NA	NA
DMPK	1.4017e-06	8.94204e-05	4.82476	Breast_Mammary_Tissue	7.175e-05	0.00481783	-3.97041	Brain_Hippocampus	3.50452e-05	0.00317926	4.13793	NA	NA	NA	1	1	1	0	3	-0.856846	-3.50709	-0.672417	3.91044	1.54279	-3.92904	NA	NA	0.39153	0.00045304	0.501318	9.21279e-05	0.122881	8.52861e-05	NA	NA	0.79541	0.00849743	0.937193	0.00532144	0.734523	0.00519463	NA	NA
DMPK	1.4017e-06	8.94204e-05	4.82476	Breast_Mammary_Tissue	7.175e-05	0.00481783	-3.97041	Brain_Hypothalamus	3.15077e-06	0.000351655	4.66074	NA	NA	NA	1	1	1	0	3	-0.856846	-3.50709	-0.672417	3.91044	1.40945	-4.48302	NA	NA	0.39153	0.00045304	0.501318	9.21279e-05	0.158701	7.35941e-06	NA	NA	0.79541	0.00849743	0.937193	0.00532144	0.756206	0.000680515	NA	NA
DMPK	1.4017e-06	8.94204e-05	4.82476	Breast_Mammary_Tissue	7.175e-05	0.00481783	-3.97041	Brain_Nucleus_accumbens_basal_ganglia	3.50452e-05	0.00275991	-4.13793	NA	NA	NA	1	1	1	0	3	-0.856846	-3.50709	-0.672417	3.91044	-1.54279	3.92904	NA	NA	0.39153	0.00045304	0.501318	9.21279e-05	0.122881	8.52861e-05	NA	NA	0.79541	0.00849743	0.937193	0.00532144	0.720968	0.0048708	NA	NA
DMPK	1.4017e-06	8.94204e-05	4.82476	Breast_Mammary_Tissue	7.175e-05	0.00481783	-3.97041	Brain_Putamen_basal_ganglia	3.87508e-06	0.000426772	4.61797	NA	NA	NA	1	1	1	0	3	-0.856846	-3.50709	-0.672417	3.91044	1.40396	-4.44058	NA	NA	0.39153	0.00045304	0.501318	9.21279e-05	0.16033	8.97169e-06	NA	NA	0.79541	0.00849743	0.937193	0.00532144	0.758903	0.000764484	NA	NA
DMPK	1.4017e-06	8.94204e-05	4.82476	Breast_Mammary_Tissue	7.175e-05	0.00481783	-3.97041	Brain_Spinal_cord_cervical_c-1	3.13802e-06	0.000376583	-4.66157	NA	NA	NA	1	1	1	0	3	-0.856846	-3.50709	-0.672417	3.91044	-1.41234	4.48336	NA	NA	0.39153	0.00045304	0.501318	9.21279e-05	0.157849	7.34768e-06	NA	NA	0.79541	0.00849743	0.937193	0.00532144	0.775883	0.000687287	NA	NA
DMPK	1.4017e-06	8.94204e-05	4.82476	Breast_Mammary_Tissue	7.175e-05	0.00481783	-3.97041	Brain_Substantia_nigra	3.50452e-05	0.00315067	4.13793	NA	NA	NA	1	1	1	0	3	-0.856846	-3.50709	-0.672417	3.91044	1.54279	-3.92904	NA	NA	0.39153	0.00045304	0.501318	9.21279e-05	0.122881	8.52861e-05	NA	NA	0.79541	0.00849743	0.937193	0.00532144	0.734883	0.00573912	NA	NA
DMPK	1.4017e-06	8.94204e-05	4.82476	Breast_Mammary_Tissue	7.175e-05	0.00481783	-3.97041	Breast_Mammary_Tissue	1.5776e-06	0.000165325	4.80115	NA	NA	NA	1	1	1	0	3	-0.856846	-3.50709	-0.672417	3.91044	1.33054	-5.94104	NA	NA	0.39153	0.00045304	0.501318	9.21279e-05	0.183341	2.83216e-09	NA	NA	0.79541	0.00849743	0.937193	0.00532144	0.775068	6.16222e-07	NA	NA
DMPK	1.4017e-06	8.94204e-05	4.82476	Breast_Mammary_Tissue	7.175e-05	0.00481783	-3.97041	Cells_Cultured_fibroblasts	3.50452e-05	0.0022675	4.13793	NA	NA	NA	1	1	1	0	3	-0.856846	-3.50709	-0.672417	3.91044	1.54279	-3.92904	NA	NA	0.39153	0.00045304	0.501318	9.21279e-05	0.122881	8.52861e-05	NA	NA	0.79541	0.00849743	0.937193	0.00532144	0.705592	0.00413215	NA	NA
DMPK	1.4017e-06	8.94204e-05	4.82476	Breast_Mammary_Tissue	7.175e-05	0.00481783	-3.97041	Cells_EBV-transformed_lymphocytes	3.50452e-05	0.0020451	4.13793	NA	NA	NA	1	1	1	0	3	-0.856846	-3.50709	-0.672417	3.91044	1.54279	-3.92904	NA	NA	0.39153	0.00045304	0.501318	9.21279e-05	0.122881	8.52861e-05	NA	NA	0.79541	0.00849743	0.937193	0.00532144	0.717374	0.00379471	NA	NA
DMPK	1.4017e-06	8.94204e-05	4.82476	Breast_Mammary_Tissue	7.175e-05	0.00481783	-3.97041	Colon_Sigmoid	2.53319e-05	0.00170195	-4.21182	NA	NA	NA	1	1	1	0	3	-0.856846	-3.50709	-0.672417	3.91044	-0.356217	4.21017	NA	NA	0.39153	0.00045304	0.501318	9.21279e-05	0.721678	2.55178e-05	NA	NA	0.79541	0.00849743	0.937193	0.00532144	0.963576	0.00156333	NA	NA
DMPK	1.4017e-06	8.94204e-05	4.82476	Breast_Mammary_Tissue	7.175e-05	0.00481783	-3.97041	Colon_Transverse	1.62781e-05	0.00127924	-4.31064	NA	NA	NA	1	1	1	0	3	-0.856846	-3.50709	-0.672417	3.91044	-1.52176	4.10801	NA	NA	0.39153	0.00045304	0.501318	9.21279e-05	0.12807	3.99078e-05	NA	NA	0.79541	0.00849743	0.937193	0.00532144	0.733398	0.00251062	NA	NA
DMPK	1.4017e-06	8.94204e-05	4.82476	Breast_Mammary_Tissue	7.175e-05	0.00481783	-3.97041	Esophagus_Gastroesophageal_Junction	3.50452e-05	0.00226896	4.13793	NA	NA	NA	1	1	1	0	3	-0.856846	-3.50709	-0.672417	3.91044	1.54279	-3.92904	NA	NA	0.39153	0.00045304	0.501318	9.21279e-05	0.122881	8.52861e-05	NA	NA	0.79541	0.00849743	0.937193	0.00532144	0.7192	0.00418926	NA	NA
DMPK	1.4017e-06	8.94204e-05	4.82476	Breast_Mammary_Tissue	7.175e-05	0.00481783	-3.97041	Esophagus_Mucosa	3.50452e-05	0.00236653	-4.13793	NA	NA	NA	1	1	1	0	3	-0.856846	-3.50709	-0.672417	3.91044	-1.54279	3.92904	NA	NA	0.39153	0.00045304	0.501318	9.21279e-05	0.122881	8.52861e-05	NA	NA	0.79541	0.00849743	0.937193	0.00532144	0.725951	0.00415404	NA	NA
DMPK	1.4017e-06	8.94204e-05	4.82476	Breast_Mammary_Tissue	7.175e-05	0.00481783	-3.97041	Esophagus_Muscularis	3.03325e-06	0.000291236	-4.66856	NA	NA	NA	1	1	1	0	3	-0.856846	-3.50709	-0.672417	3.91044	-1.42827	4.48765	NA	NA	0.39153	0.00045304	0.501318	9.21279e-05	0.153214	7.20118e-06	NA	NA	0.79541	0.00849743	0.937193	0.00532144	0.750935	0.00053468	NA	NA
DMPK	1.4017e-06	8.94204e-05	4.82476	Breast_Mammary_Tissue	7.175e-05	0.00481783	-3.97041	Heart_Atrial_Appendage	3.50452e-05	0.0025596	4.13793	NA	NA	NA	1	1	1	0	3	-0.856846	-3.50709	-0.672417	3.91044	1.54279	-3.92904	NA	NA	0.39153	0.00045304	0.501318	9.21279e-05	0.122881	8.52861e-05	NA	NA	0.79541	0.00849743	0.937193	0.00532144	0.720163	0.00455931	NA	NA
DMPK	1.4017e-06	8.94204e-05	4.82476	Breast_Mammary_Tissue	7.175e-05	0.00481783	-3.97041	Heart_Left_Ventricle	3.94684e-06	0.000415836	4.61416	NA	NA	NA	1	1	1	0	3	-0.856846	-3.50709	-0.672417	3.91044	1.42473	-4.43307	NA	NA	0.39153	0.00045304	0.501318	9.21279e-05	0.154236	9.29e-06	NA	NA	0.79541	0.00849743	0.937193	0.00532144	0.758451	0.000750176	NA	NA
DMPK	1.4017e-06	8.94204e-05	4.82476	Breast_Mammary_Tissue	7.175e-05	0.00481783	-3.97041	Kidney_Cortex	3.50452e-05	0.00301229	4.13793	NA	NA	NA	1	1	1	0	3	-0.856846	-3.50709	-0.672417	3.91044	1.54279	-3.92904	NA	NA	0.39153	0.00045304	0.501318	9.21279e-05	0.122881	8.52861e-05	NA	NA	0.79541	0.00849743	0.937193	0.00532144	0.741091	0.00531933	NA	NA
DMPK	1.4017e-06	8.94204e-05	4.82476	Breast_Mammary_Tissue	7.175e-05	0.00481783	-3.97041	Liver	3.50452e-05	0.00260138	-4.13793	NA	NA	NA	1	1	1	0	3	-0.856846	-3.50709	-0.672417	3.91044	-1.54279	3.92904	NA	NA	0.39153	0.00045304	0.501318	9.21279e-05	0.122881	8.52861e-05	NA	NA	0.79541	0.00849743	0.937193	0.00532144	0.716585	0.00466975	NA	NA
DMPK	1.4017e-06	8.94204e-05	4.82476	Breast_Mammary_Tissue	7.175e-05	0.00481783	-3.97041	Lung	2.8203e-06	0.000274998	4.68349	NA	NA	NA	1	1	1	0	3	-0.856846	-3.50709	-0.672417	3.91044	1.38213	-4.5109	NA	NA	0.39153	0.00045304	0.501318	9.21279e-05	0.166932	6.45522e-06	NA	NA	0.79541	0.00849743	0.937193	0.00532144	0.747403	0.000500272	NA	NA
DMPK	1.4017e-06	8.94204e-05	4.82476	Breast_Mammary_Tissue	7.175e-05	0.00481783	-3.97041	Minor_Salivary_Gland	3.50452e-05	0.00228965	4.13793	NA	NA	NA	1	1	1	0	3	-0.856846	-3.50709	-0.672417	3.91044	1.54279	-3.92904	NA	NA	0.39153	0.00045304	0.501318	9.21279e-05	0.122881	8.52861e-05	NA	NA	0.79541	0.00849743	0.937193	0.00532144	0.719996	0.00431401	NA	NA
DMPK	1.4017e-06	8.94204e-05	4.82476	Breast_Mammary_Tissue	7.175e-05	0.00481783	-3.97041	Muscle_Skeletal	3.50452e-05	0.00225657	4.13793	NA	NA	NA	1	1	1	0	3	-0.856846	-3.50709	-0.672417	3.91044	1.54279	-3.92904	NA	NA	0.39153	0.00045304	0.501318	9.21279e-05	0.122881	8.52861e-05	NA	NA	0.79541	0.00849743	0.937193	0.00532144	0.729858	0.00430746	NA	NA
DMPK	1.4017e-06	8.94204e-05	4.82476	Breast_Mammary_Tissue	7.175e-05	0.00481783	-3.97041	Nerve_Tibial	3.50452e-05	0.00235815	4.13793	NA	NA	NA	1	1	1	0	3	-0.856846	-3.50709	-0.672417	3.91044	1.54279	-3.92904	NA	NA	0.39153	0.00045304	0.501318	9.21279e-05	0.122881	8.52861e-05	NA	NA	0.79541	0.00849743	0.937193	0.00532144	0.720366	0.00440661	NA	NA
DMPK	1.4017e-06	8.94204e-05	4.82476	Breast_Mammary_Tissue	7.175e-05	0.00481783	-3.97041	Ovary	3.86018e-06	0.000393693	4.61877	NA	NA	NA	1	1	1	0	3	-0.856846	-3.50709	-0.672417	3.91044	1.47202	-4.42946	NA	NA	0.39153	0.00045304	0.501318	9.21279e-05	0.141016	9.44709e-06	NA	NA	0.79541	0.00849743	0.937193	0.00532144	0.741165	0.00070362	NA	NA
DMPK	1.4017e-06	8.94204e-05	4.82476	Breast_Mammary_Tissue	7.175e-05	0.00481783	-3.97041	Pancreas	2.86873e-06	0.000311002	4.68	NA	NA	NA	1	1	1	0	3	-0.856846	-3.50709	-0.672417	3.91044	1.44938	-4.49557	NA	NA	0.39153	0.00045304	0.501318	9.21279e-05	0.147232	6.93843e-06	NA	NA	0.79541	0.00849743	0.937193	0.00532144	0.747066	0.000568833	NA	NA
DMPK	1.4017e-06	8.94204e-05	4.82476	Breast_Mammary_Tissue	7.175e-05	0.00481783	-3.97041	Pituitary	2.53319e-05	0.0019447	4.21182	NA	NA	NA	1	1	1	0	3	-0.856846	-3.50709	-0.672417	3.91044	0.356217	-4.21017	NA	NA	0.39153	0.00045304	0.501318	9.21279e-05	0.721678	2.55178e-05	NA	NA	0.79541	0.00849743	0.937193	0.00532144	0.965326	0.00167164	NA	NA
DMPK	1.4017e-06	8.94204e-05	4.82476	Breast_Mammary_Tissue	7.175e-05	0.00481783	-3.97041	Prostate	3.31036e-06	0.000338223	4.65056	NA	NA	NA	1	1	1	0	3	-0.856846	-3.50709	-0.672417	3.91044	1.4774	-4.46077	NA	NA	0.39153	0.00045304	0.501318	9.21279e-05	0.139568	8.16643e-06	NA	NA	0.79541	0.00849743	0.937193	0.00532144	0.747516	0.000624236	NA	NA
DMPK	1.4017e-06	8.94204e-05	4.82476	Breast_Mammary_Tissue	7.175e-05	0.00481783	-3.97041	Skin_Not_Sun_Exposed_Suprapubic	2.16437e-06	0.000239176	4.73744	NA	NA	NA	1	1	1	0	3	-0.856846	-3.50709	-0.672417	3.91044	1.36762	-4.5682	NA	NA	0.39153	0.00045304	0.501318	9.21279e-05	0.171432	4.91932e-06	NA	NA	0.79541	0.00849743	0.937193	0.00532144	0.775718	0.000403119	NA	NA
DMPK	1.4017e-06	8.94204e-05	4.82476	Breast_Mammary_Tissue	7.175e-05	0.00481783	-3.97041	Skin_Sun_Exposed_Lower_leg	3.35331e-06	0.000338345	4.6479	NA	NA	NA	1	1	1	0	3	-0.856846	-3.50709	-0.672417	3.91044	1.42864	-4.46663	NA	NA	0.39153	0.00045304	0.501318	9.21279e-05	0.153107	7.94629e-06	NA	NA	0.79541	0.00849743	0.937193	0.00532144	0.758662	0.000610724	NA	NA
DMPK	1.4017e-06	8.94204e-05	4.82476	Breast_Mammary_Tissue	7.175e-05	0.00481783	-3.97041	Small_Intestine_Terminal_Ileum	3.50452e-05	0.00232856	4.13793	NA	NA	NA	1	1	1	0	3	-0.856846	-3.50709	-0.672417	3.91044	1.54279	-3.92904	NA	NA	0.39153	0.00045304	0.501318	9.21279e-05	0.122881	8.52861e-05	NA	NA	0.79541	0.00849743	0.937193	0.00532144	0.735523	0.00418846	NA	NA
DMPK	1.4017e-06	8.94204e-05	4.82476	Breast_Mammary_Tissue	7.175e-05	0.00481783	-3.97041	Spleen	2.76835e-06	0.000272119	4.6873	NA	NA	NA	1	1	1	0	3	-0.856846	-3.50709	-0.672417	3.91044	1.46737	-4.49982	NA	NA	0.39153	0.00045304	0.501318	9.21279e-05	0.142277	6.8011e-06	NA	NA	0.79541	0.00849743	0.937193	0.00532144	0.735305	0.000497866	NA	NA
DMPK	1.4017e-06	8.94204e-05	4.82476	Breast_Mammary_Tissue	7.175e-05	0.00481783	-3.97041	Stomach	5.3219e-06	0.000498726	4.55168	NA	NA	NA	1	1	1	0	3	-0.856846	-3.50709	-0.672417	3.91044	1.44685	-4.36578	NA	NA	0.39153	0.00045304	0.501318	9.21279e-05	0.147938	1.26671e-05	NA	NA	0.79541	0.00849743	0.937193	0.00532144	0.762485	0.000967088	NA	NA
DMPK	1.4017e-06	8.94204e-05	4.82476	Breast_Mammary_Tissue	7.175e-05	0.00481783	-3.97041	Testis	2.39767e-06	0.000275751	4.71664	NA	NA	NA	1	1	1	0	3	-0.856846	-3.50709	-0.672417	3.91044	1.42672	-4.53673	NA	NA	0.39153	0.00045304	0.501318	9.21279e-05	0.15366	5.71332e-06	NA	NA	0.79541	0.00849743	0.937193	0.00532144	0.761693	0.000526153	NA	NA
DMPK	1.4017e-06	8.94204e-05	4.82476	Breast_Mammary_Tissue	7.175e-05	0.00481783	-3.97041	Thyroid	3.50452e-05	0.00230507	-4.13793	NA	NA	NA	1	1	1	0	3	-0.856846	-3.50709	-0.672417	3.91044	-1.54279	3.92904	NA	NA	0.39153	0.00045304	0.501318	9.21279e-05	0.122881	8.52861e-05	NA	NA	0.79541	0.00849743	0.937193	0.00532144	0.724567	0.00406974	NA	NA
DMPK	1.4017e-06	8.94204e-05	4.82476	Breast_Mammary_Tissue	7.175e-05	0.00481783	-3.97041	Uterus	5.89466e-06	0.000576962	4.53013	NA	NA	NA	1	1	1	0	3	-0.856846	-3.50709	-0.672417	3.91044	1.45309	-4.34282	NA	NA	0.39153	0.00045304	0.501318	9.21279e-05	0.1462	1.40668e-05	NA	NA	0.79541	0.00849743	0.937193	0.00532144	0.742017	0.000977125	NA	NA
DMPK	1.4017e-06	8.94204e-05	4.82476	Breast_Mammary_Tissue	7.175e-05	0.00481783	-3.97041	Vagina	3.50452e-05	0.00248789	4.13793	NA	NA	NA	1	1	1	0	3	-0.856846	-3.50709	-0.672417	3.91044	1.54279	-3.92904	NA	NA	0.39153	0.00045304	0.501318	9.21279e-05	0.122881	8.52861e-05	NA	NA	0.79541	0.00849743	0.937193	0.00532144	0.724603	0.00452826	NA	NA
DMPK	1.4017e-06	8.94204e-05	4.82476	Breast_Mammary_Tissue	7.175e-05	0.00481783	-3.97041	Whole_Blood	1.61896e-06	0.000153117	4.79596	NA	NA	NA	1	1	1	0	3	-0.856846	-3.50709	-0.672417	3.91044	1.27469	-4.64389	NA	NA	0.39153	0.00045304	0.501318	9.21279e-05	0.202419	3.41906e-06	NA	NA	0.79541	0.00849743	0.937193	0.00532144	0.803549	0.000275158	NA	NA
DMPK	1.4017e-06	8.94204e-05	4.82476	Breast_Mammary_Tissue	7.175e-05	0.00481783	-3.97041	smultixcan	1.71742e-06	0.000171113	-0.663173	NA	NA	NA	1	1	1	0	3	-0.856846	-3.50709	-0.672417	3.91044	-0.240239	0.630563	NA	NA	0.39153	0.00045304	0.501318	9.21279e-05	0.746698	2.28887e-06	NA	NA	0.79541	0.00849743	0.937193	0.00532144	0.96232	0.000204413	NA	NA
DMPK	1.4017e-06	8.94204e-05	4.82476	Lung	0.000209815	0.00992136	-3.7069	Adipose_Subcutaneous	2.96943e-06	0.000297433	4.67292	NA	NA	NA	1	1	1	0	3	-0.856846	-3.50709	-0.965909	3.5993	1.4467	-4.48885	NA	NA	0.39153	0.00045304	0.33409	0.000319069	0.147981	7.16072e-06	NA	NA	0.79541	0.00849743	0.887883	0.0121535	0.744181	0.000567686	NA	NA
DMPK	1.4017e-06	8.94204e-05	4.82476	Lung	0.000209815	0.00992136	-3.7069	Adipose_Visceral_Omentum	2.16206e-06	0.000223115	4.73765	NA	NA	NA	1	1	1	0	3	-0.856846	-3.50709	-0.965909	3.5993	1.3196	-4.57684	NA	NA	0.39153	0.00045304	0.33409	0.000319069	0.186969	4.72053e-06	NA	NA	0.79541	0.00849743	0.887883	0.0121535	0.772424	0.000381682	NA	NA
DMPK	1.4017e-06	8.94204e-05	4.82476	Lung	0.000209815	0.00992136	-3.7069	Adrenal_Gland	3.7864e-06	0.000391432	4.62278	NA	NA	NA	1	1	1	0	3	-0.856846	-3.50709	-0.965909	3.5993	1.43842	-4.43941	NA	NA	0.39153	0.00045304	0.33409	0.000319069	0.150316	9.02051e-06	NA	NA	0.79541	0.00849743	0.887883	0.0121535	0.763061	0.000674353	NA	NA
DMPK	1.4017e-06	8.94204e-05	4.82476	Lung	0.000209815	0.00992136	-3.7069	Artery_Aorta	5.08178e-06	0.000441981	4.56138	NA	NA	NA	1	1	1	0	3	-0.856846	-3.50709	-0.965909	3.5993	1.4746	-4.37076	NA	NA	0.39153	0.00045304	0.33409	0.000319069	0.140321	1.23815e-05	NA	NA	0.79541	0.00849743	0.887883	0.0121535	0.739647	0.000846041	NA	NA
DMPK	1.4017e-06	8.94204e-05	4.82476	Lung	0.000209815	0.00992136	-3.7069	Artery_Coronary	3.50452e-05	0.00252518	4.13793	NA	NA	NA	1	1	1	0	3	-0.856846	-3.50709	-0.965909	3.5993	1.54279	-3.92904	NA	NA	0.39153	0.00045304	0.33409	0.000319069	0.122881	8.52861e-05	NA	NA	0.79541	0.00849743	0.887883	0.0121535	0.709576	0.00435329	NA	NA
DMPK	1.4017e-06	8.94204e-05	4.82476	Lung	0.000209815	0.00992136	-3.7069	Artery_Tibial	6.07021e-06	0.000531114	4.52393	NA	NA	NA	1	1	1	0	3	-0.856846	-3.50709	-0.965909	3.5993	1.46215	-4.33493	NA	NA	0.39153	0.00045304	0.33409	0.000319069	0.1437	1.45806e-05	NA	NA	0.79541	0.00849743	0.887883	0.0121535	0.737348	0.000976749	NA	NA
DMPK	1.4017e-06	8.94204e-05	4.82476	Lung	0.000209815	0.00992136	-3.7069	Brain_Amygdala	3.01276e-06	0.000372088	4.66995	NA	NA	NA	1	1	1	0	3	-0.856846	-3.50709	-0.965909	3.5993	1.39707	-4.49454	NA	NA	0.39153	0.00045304	0.33409	0.000319069	0.162394	6.97207e-06	NA	NA	0.79541	0.00849743	0.887883	0.0121535	0.778025	0.000680156	NA	NA
DMPK	1.4017e-06	8.94204e-05	4.82476	Lung	0.000209815	0.00992136	-3.7069	Brain_Anterior_cingulate_cortex_BA24	8.26623e-06	0.000764057	4.45817	NA	NA	NA	1	1	1	0	3	-0.856846	-3.50709	-0.965909	3.5993	1.42921	-4.27397	NA	NA	0.39153	0.00045304	0.33409	0.000319069	0.152945	1.92024e-05	NA	NA	0.79541	0.00849743	0.887883	0.0121535	0.757214	0.00148258	NA	NA
DMPK	1.4017e-06	8.94204e-05	4.82476	Lung	0.000209815	0.00992136	-3.7069	Brain_Caudate_basal_ganglia	4.14037e-06	0.000430703	4.60421	NA	NA	NA	1	1	1	0	3	-0.856846	-3.50709	-0.965909	3.5993	1.41775	-4.42419	NA	NA	0.39153	0.00045304	0.33409	0.000319069	0.156263	9.68037e-06	NA	NA	0.79541	0.00849743	0.887883	0.0121535	0.75928	0.000774615	NA	NA
DMPK	1.4017e-06	8.94204e-05	4.82476	Lung	0.000209815	0.00992136	-3.7069	Brain_Cerebellar_Hemisphere	3.27911e-06	0.000319229	4.65251	NA	NA	NA	1	1	1	0	3	-0.856846	-3.50709	-0.965909	3.5993	1.23985	-5.86603	NA	NA	0.39153	0.00045304	0.33409	0.000319069	0.215032	4.46354e-09	NA	NA	0.79541	0.00849743	0.887883	0.0121535	0.801737	8.70698e-07	NA	NA
DMPK	1.4017e-06	8.94204e-05	4.82476	Lung	0.000209815	0.00992136	-3.7069	Brain_Cerebellum	7.9525e-06	0.000689997	4.46646	NA	NA	NA	1	1	1	0	3	-0.856846	-3.50709	-0.965909	3.5993	1.46823	-4.27554	NA	NA	0.39153	0.00045304	0.33409	0.000319069	0.142042	1.90676e-05	NA	NA	0.79541	0.00849743	0.887883	0.0121535	0.743094	0.00125706	NA	NA
DMPK	1.4017e-06	8.94204e-05	4.82476	Lung	0.000209815	0.00992136	-3.7069	Brain_Cortex	3.50452e-05	0.00245965	4.13793	NA	NA	NA	1	1	1	0	3	-0.856846	-3.50709	-0.965909	3.5993	1.54279	-3.92904	NA	NA	0.39153	0.00045304	0.33409	0.000319069	0.122881	8.52861e-05	NA	NA	0.79541	0.00849743	0.887883	0.0121535	0.721143	0.00443247	NA	NA
DMPK	1.4017e-06	8.94204e-05	4.82476	Lung	0.000209815	0.00992136	-3.7069	Brain_Frontal_Cortex_BA9	1.91853e-06	0.000202213	4.76182	NA	NA	NA	1	1	1	0	3	-0.856846	-3.50709	-0.965909	3.5993	1.36588	-4.59325	NA	NA	0.39153	0.00045304	0.33409	0.000319069	0.171975	4.36395e-06	NA	NA	0.79541	0.00849743	0.887883	0.0121535	0.766874	0.000393228	NA	NA
DMPK	1.4017e-06	8.94204e-05	4.82476	Lung	0.000209815	0.00992136	-3.7069	Brain_Hippocampus	3.50452e-05	0.00317926	4.13793	NA	NA	NA	1	1	1	0	3	-0.856846	-3.50709	-0.965909	3.5993	1.54279	-3.92904	NA	NA	0.39153	0.00045304	0.33409	0.000319069	0.122881	8.52861e-05	NA	NA	0.79541	0.00849743	0.887883	0.0121535	0.734523	0.00519463	NA	NA
DMPK	1.4017e-06	8.94204e-05	4.82476	Lung	0.000209815	0.00992136	-3.7069	Brain_Hypothalamus	3.15077e-06	0.000351655	4.66074	NA	NA	NA	1	1	1	0	3	-0.856846	-3.50709	-0.965909	3.5993	1.40945	-4.48302	NA	NA	0.39153	0.00045304	0.33409	0.000319069	0.158701	7.35941e-06	NA	NA	0.79541	0.00849743	0.887883	0.0121535	0.756206	0.000680515	NA	NA
DMPK	1.4017e-06	8.94204e-05	4.82476	Lung	0.000209815	0.00992136	-3.7069	Brain_Nucleus_accumbens_basal_ganglia	3.50452e-05	0.00275991	-4.13793	NA	NA	NA	1	1	1	0	3	-0.856846	-3.50709	-0.965909	3.5993	-1.54279	3.92904	NA	NA	0.39153	0.00045304	0.33409	0.000319069	0.122881	8.52861e-05	NA	NA	0.79541	0.00849743	0.887883	0.0121535	0.720968	0.0048708	NA	NA
DMPK	1.4017e-06	8.94204e-05	4.82476	Lung	0.000209815	0.00992136	-3.7069	Brain_Putamen_basal_ganglia	3.87508e-06	0.000426772	4.61797	NA	NA	NA	1	1	1	0	3	-0.856846	-3.50709	-0.965909	3.5993	1.40396	-4.44058	NA	NA	0.39153	0.00045304	0.33409	0.000319069	0.16033	8.97169e-06	NA	NA	0.79541	0.00849743	0.887883	0.0121535	0.758903	0.000764484	NA	NA
DMPK	1.4017e-06	8.94204e-05	4.82476	Lung	0.000209815	0.00992136	-3.7069	Brain_Spinal_cord_cervical_c-1	3.13802e-06	0.000376583	-4.66157	NA	NA	NA	1	1	1	0	3	-0.856846	-3.50709	-0.965909	3.5993	-1.41234	4.48336	NA	NA	0.39153	0.00045304	0.33409	0.000319069	0.157849	7.34768e-06	NA	NA	0.79541	0.00849743	0.887883	0.0121535	0.775883	0.000687287	NA	NA
DMPK	1.4017e-06	8.94204e-05	4.82476	Lung	0.000209815	0.00992136	-3.7069	Brain_Substantia_nigra	3.50452e-05	0.00315067	4.13793	NA	NA	NA	1	1	1	0	3	-0.856846	-3.50709	-0.965909	3.5993	1.54279	-3.92904	NA	NA	0.39153	0.00045304	0.33409	0.000319069	0.122881	8.52861e-05	NA	NA	0.79541	0.00849743	0.887883	0.0121535	0.734883	0.00573912	NA	NA
DMPK	1.4017e-06	8.94204e-05	4.82476	Lung	0.000209815	0.00992136	-3.7069	Breast_Mammary_Tissue	1.5776e-06	0.000165325	4.80115	NA	NA	NA	1	1	1	0	3	-0.856846	-3.50709	-0.965909	3.5993	1.33054	-5.94104	NA	NA	0.39153	0.00045304	0.33409	0.000319069	0.183341	2.83216e-09	NA	NA	0.79541	0.00849743	0.887883	0.0121535	0.775068	6.16222e-07	NA	NA
DMPK	1.4017e-06	8.94204e-05	4.82476	Lung	0.000209815	0.00992136	-3.7069	Cells_Cultured_fibroblasts	3.50452e-05	0.0022675	4.13793	NA	NA	NA	1	1	1	0	3	-0.856846	-3.50709	-0.965909	3.5993	1.54279	-3.92904	NA	NA	0.39153	0.00045304	0.33409	0.000319069	0.122881	8.52861e-05	NA	NA	0.79541	0.00849743	0.887883	0.0121535	0.705592	0.00413215	NA	NA
DMPK	1.4017e-06	8.94204e-05	4.82476	Lung	0.000209815	0.00992136	-3.7069	Cells_EBV-transformed_lymphocytes	3.50452e-05	0.0020451	4.13793	NA	NA	NA	1	1	1	0	3	-0.856846	-3.50709	-0.965909	3.5993	1.54279	-3.92904	NA	NA	0.39153	0.00045304	0.33409	0.000319069	0.122881	8.52861e-05	NA	NA	0.79541	0.00849743	0.887883	0.0121535	0.717374	0.00379471	NA	NA
DMPK	1.4017e-06	8.94204e-05	4.82476	Lung	0.000209815	0.00992136	-3.7069	Colon_Sigmoid	2.53319e-05	0.00170195	-4.21182	NA	NA	NA	1	1	1	0	3	-0.856846	-3.50709	-0.965909	3.5993	-0.356217	4.21017	NA	NA	0.39153	0.00045304	0.33409	0.000319069	0.721678	2.55178e-05	NA	NA	0.79541	0.00849743	0.887883	0.0121535	0.963576	0.00156333	NA	NA
DMPK	1.4017e-06	8.94204e-05	4.82476	Lung	0.000209815	0.00992136	-3.7069	Colon_Transverse	1.62781e-05	0.00127924	-4.31064	NA	NA	NA	1	1	1	0	3	-0.856846	-3.50709	-0.965909	3.5993	-1.52176	4.10801	NA	NA	0.39153	0.00045304	0.33409	0.000319069	0.12807	3.99078e-05	NA	NA	0.79541	0.00849743	0.887883	0.0121535	0.733398	0.00251062	NA	NA
DMPK	1.4017e-06	8.94204e-05	4.82476	Lung	0.000209815	0.00992136	-3.7069	Esophagus_Gastroesophageal_Junction	3.50452e-05	0.00226896	4.13793	NA	NA	NA	1	1	1	0	3	-0.856846	-3.50709	-0.965909	3.5993	1.54279	-3.92904	NA	NA	0.39153	0.00045304	0.33409	0.000319069	0.122881	8.52861e-05	NA	NA	0.79541	0.00849743	0.887883	0.0121535	0.7192	0.00418926	NA	NA
DMPK	1.4017e-06	8.94204e-05	4.82476	Lung	0.000209815	0.00992136	-3.7069	Esophagus_Mucosa	3.50452e-05	0.00236653	-4.13793	NA	NA	NA	1	1	1	0	3	-0.856846	-3.50709	-0.965909	3.5993	-1.54279	3.92904	NA	NA	0.39153	0.00045304	0.33409	0.000319069	0.122881	8.52861e-05	NA	NA	0.79541	0.00849743	0.887883	0.0121535	0.725951	0.00415404	NA	NA
DMPK	1.4017e-06	8.94204e-05	4.82476	Lung	0.000209815	0.00992136	-3.7069	Esophagus_Muscularis	3.03325e-06	0.000291236	-4.66856	NA	NA	NA	1	1	1	0	3	-0.856846	-3.50709	-0.965909	3.5993	-1.42827	4.48765	NA	NA	0.39153	0.00045304	0.33409	0.000319069	0.153214	7.20118e-06	NA	NA	0.79541	0.00849743	0.887883	0.0121535	0.750935	0.00053468	NA	NA
DMPK	1.4017e-06	8.94204e-05	4.82476	Lung	0.000209815	0.00992136	-3.7069	Heart_Atrial_Appendage	3.50452e-05	0.0025596	4.13793	NA	NA	NA	1	1	1	0	3	-0.856846	-3.50709	-0.965909	3.5993	1.54279	-3.92904	NA	NA	0.39153	0.00045304	0.33409	0.000319069	0.122881	8.52861e-05	NA	NA	0.79541	0.00849743	0.887883	0.0121535	0.720163	0.00455931	NA	NA
DMPK	1.4017e-06	8.94204e-05	4.82476	Lung	0.000209815	0.00992136	-3.7069	Heart_Left_Ventricle	3.94684e-06	0.000415836	4.61416	NA	NA	NA	1	1	1	0	3	-0.856846	-3.50709	-0.965909	3.5993	1.42473	-4.43307	NA	NA	0.39153	0.00045304	0.33409	0.000319069	0.154236	9.29e-06	NA	NA	0.79541	0.00849743	0.887883	0.0121535	0.758451	0.000750176	NA	NA
DMPK	1.4017e-06	8.94204e-05	4.82476	Lung	0.000209815	0.00992136	-3.7069	Kidney_Cortex	3.50452e-05	0.00301229	4.13793	NA	NA	NA	1	1	1	0	3	-0.856846	-3.50709	-0.965909	3.5993	1.54279	-3.92904	NA	NA	0.39153	0.00045304	0.33409	0.000319069	0.122881	8.52861e-05	NA	NA	0.79541	0.00849743	0.887883	0.0121535	0.741091	0.00531933	NA	NA
DMPK	1.4017e-06	8.94204e-05	4.82476	Lung	0.000209815	0.00992136	-3.7069	Liver	3.50452e-05	0.00260138	-4.13793	NA	NA	NA	1	1	1	0	3	-0.856846	-3.50709	-0.965909	3.5993	-1.54279	3.92904	NA	NA	0.39153	0.00045304	0.33409	0.000319069	0.122881	8.52861e-05	NA	NA	0.79541	0.00849743	0.887883	0.0121535	0.716585	0.00466975	NA	NA
DMPK	1.4017e-06	8.94204e-05	4.82476	Lung	0.000209815	0.00992136	-3.7069	Lung	2.8203e-06	0.000274998	4.68349	NA	NA	NA	1	1	1	0	3	-0.856846	-3.50709	-0.965909	3.5993	1.38213	-4.5109	NA	NA	0.39153	0.00045304	0.33409	0.000319069	0.166932	6.45522e-06	NA	NA	0.79541	0.00849743	0.887883	0.0121535	0.747403	0.000500272	NA	NA
DMPK	1.4017e-06	8.94204e-05	4.82476	Lung	0.000209815	0.00992136	-3.7069	Minor_Salivary_Gland	3.50452e-05	0.00228965	4.13793	NA	NA	NA	1	1	1	0	3	-0.856846	-3.50709	-0.965909	3.5993	1.54279	-3.92904	NA	NA	0.39153	0.00045304	0.33409	0.000319069	0.122881	8.52861e-05	NA	NA	0.79541	0.00849743	0.887883	0.0121535	0.719996	0.00431401	NA	NA
DMPK	1.4017e-06	8.94204e-05	4.82476	Lung	0.000209815	0.00992136	-3.7069	Muscle_Skeletal	3.50452e-05	0.00225657	4.13793	NA	NA	NA	1	1	1	0	3	-0.856846	-3.50709	-0.965909	3.5993	1.54279	-3.92904	NA	NA	0.39153	0.00045304	0.33409	0.000319069	0.122881	8.52861e-05	NA	NA	0.79541	0.00849743	0.887883	0.0121535	0.729858	0.00430746	NA	NA
DMPK	1.4017e-06	8.94204e-05	4.82476	Lung	0.000209815	0.00992136	-3.7069	Nerve_Tibial	3.50452e-05	0.00235815	4.13793	NA	NA	NA	1	1	1	0	3	-0.856846	-3.50709	-0.965909	3.5993	1.54279	-3.92904	NA	NA	0.39153	0.00045304	0.33409	0.000319069	0.122881	8.52861e-05	NA	NA	0.79541	0.00849743	0.887883	0.0121535	0.720366	0.00440661	NA	NA
DMPK	1.4017e-06	8.94204e-05	4.82476	Lung	0.000209815	0.00992136	-3.7069	Ovary	3.86018e-06	0.000393693	4.61877	NA	NA	NA	1	1	1	0	3	-0.856846	-3.50709	-0.965909	3.5993	1.47202	-4.42946	NA	NA	0.39153	0.00045304	0.33409	0.000319069	0.141016	9.44709e-06	NA	NA	0.79541	0.00849743	0.887883	0.0121535	0.741165	0.00070362	NA	NA
DMPK	1.4017e-06	8.94204e-05	4.82476	Lung	0.000209815	0.00992136	-3.7069	Pancreas	2.86873e-06	0.000311002	4.68	NA	NA	NA	1	1	1	0	3	-0.856846	-3.50709	-0.965909	3.5993	1.44938	-4.49557	NA	NA	0.39153	0.00045304	0.33409	0.000319069	0.147232	6.93843e-06	NA	NA	0.79541	0.00849743	0.887883	0.0121535	0.747066	0.000568833	NA	NA
DMPK	1.4017e-06	8.94204e-05	4.82476	Lung	0.000209815	0.00992136	-3.7069	Pituitary	2.53319e-05	0.0019447	4.21182	NA	NA	NA	1	1	1	0	3	-0.856846	-3.50709	-0.965909	3.5993	0.356217	-4.21017	NA	NA	0.39153	0.00045304	0.33409	0.000319069	0.721678	2.55178e-05	NA	NA	0.79541	0.00849743	0.887883	0.0121535	0.965326	0.00167164	NA	NA
DMPK	1.4017e-06	8.94204e-05	4.82476	Lung	0.000209815	0.00992136	-3.7069	Prostate	3.31036e-06	0.000338223	4.65056	NA	NA	NA	1	1	1	0	3	-0.856846	-3.50709	-0.965909	3.5993	1.4774	-4.46077	NA	NA	0.39153	0.00045304	0.33409	0.000319069	0.139568	8.16643e-06	NA	NA	0.79541	0.00849743	0.887883	0.0121535	0.747516	0.000624236	NA	NA
DMPK	1.4017e-06	8.94204e-05	4.82476	Lung	0.000209815	0.00992136	-3.7069	Skin_Not_Sun_Exposed_Suprapubic	2.16437e-06	0.000239176	4.73744	NA	NA	NA	1	1	1	0	3	-0.856846	-3.50709	-0.965909	3.5993	1.36762	-4.5682	NA	NA	0.39153	0.00045304	0.33409	0.000319069	0.171432	4.91932e-06	NA	NA	0.79541	0.00849743	0.887883	0.0121535	0.775718	0.000403119	NA	NA
DMPK	1.4017e-06	8.94204e-05	4.82476	Lung	0.000209815	0.00992136	-3.7069	Skin_Sun_Exposed_Lower_leg	3.35331e-06	0.000338345	4.6479	NA	NA	NA	1	1	1	0	3	-0.856846	-3.50709	-0.965909	3.5993	1.42864	-4.46663	NA	NA	0.39153	0.00045304	0.33409	0.000319069	0.153107	7.94629e-06	NA	NA	0.79541	0.00849743	0.887883	0.0121535	0.758662	0.000610724	NA	NA
DMPK	1.4017e-06	8.94204e-05	4.82476	Lung	0.000209815	0.00992136	-3.7069	Small_Intestine_Terminal_Ileum	3.50452e-05	0.00232856	4.13793	NA	NA	NA	1	1	1	0	3	-0.856846	-3.50709	-0.965909	3.5993	1.54279	-3.92904	NA	NA	0.39153	0.00045304	0.33409	0.000319069	0.122881	8.52861e-05	NA	NA	0.79541	0.00849743	0.887883	0.0121535	0.735523	0.00418846	NA	NA
DMPK	1.4017e-06	8.94204e-05	4.82476	Lung	0.000209815	0.00992136	-3.7069	Spleen	2.76835e-06	0.000272119	4.6873	NA	NA	NA	1	1	1	0	3	-0.856846	-3.50709	-0.965909	3.5993	1.46737	-4.49982	NA	NA	0.39153	0.00045304	0.33409	0.000319069	0.142277	6.8011e-06	NA	NA	0.79541	0.00849743	0.887883	0.0121535	0.735305	0.000497866	NA	NA
DMPK	1.4017e-06	8.94204e-05	4.82476	Lung	0.000209815	0.00992136	-3.7069	Stomach	5.3219e-06	0.000498726	4.55168	NA	NA	NA	1	1	1	0	3	-0.856846	-3.50709	-0.965909	3.5993	1.44685	-4.36578	NA	NA	0.39153	0.00045304	0.33409	0.000319069	0.147938	1.26671e-05	NA	NA	0.79541	0.00849743	0.887883	0.0121535	0.762485	0.000967088	NA	NA
DMPK	1.4017e-06	8.94204e-05	4.82476	Lung	0.000209815	0.00992136	-3.7069	Testis	2.39767e-06	0.000275751	4.71664	NA	NA	NA	1	1	1	0	3	-0.856846	-3.50709	-0.965909	3.5993	1.42672	-4.53673	NA	NA	0.39153	0.00045304	0.33409	0.000319069	0.15366	5.71332e-06	NA	NA	0.79541	0.00849743	0.887883	0.0121535	0.761693	0.000526153	NA	NA
DMPK	1.4017e-06	8.94204e-05	4.82476	Lung	0.000209815	0.00992136	-3.7069	Thyroid	3.50452e-05	0.00230507	-4.13793	NA	NA	NA	1	1	1	0	3	-0.856846	-3.50709	-0.965909	3.5993	-1.54279	3.92904	NA	NA	0.39153	0.00045304	0.33409	0.000319069	0.122881	8.52861e-05	NA	NA	0.79541	0.00849743	0.887883	0.0121535	0.724567	0.00406974	NA	NA
DMPK	1.4017e-06	8.94204e-05	4.82476	Lung	0.000209815	0.00992136	-3.7069	Uterus	5.89466e-06	0.000576962	4.53013	NA	NA	NA	1	1	1	0	3	-0.856846	-3.50709	-0.965909	3.5993	1.45309	-4.34282	NA	NA	0.39153	0.00045304	0.33409	0.000319069	0.1462	1.40668e-05	NA	NA	0.79541	0.00849743	0.887883	0.0121535	0.742017	0.000977125	NA	NA
DMPK	1.4017e-06	8.94204e-05	4.82476	Lung	0.000209815	0.00992136	-3.7069	Vagina	3.50452e-05	0.00248789	4.13793	NA	NA	NA	1	1	1	0	3	-0.856846	-3.50709	-0.965909	3.5993	1.54279	-3.92904	NA	NA	0.39153	0.00045304	0.33409	0.000319069	0.122881	8.52861e-05	NA	NA	0.79541	0.00849743	0.887883	0.0121535	0.724603	0.00452826	NA	NA
DMPK	1.4017e-06	8.94204e-05	4.82476	Lung	0.000209815	0.00992136	-3.7069	Whole_Blood	1.61896e-06	0.000153117	4.79596	NA	NA	NA	1	1	1	0	3	-0.856846	-3.50709	-0.965909	3.5993	1.27469	-4.64389	NA	NA	0.39153	0.00045304	0.33409	0.000319069	0.202419	3.41906e-06	NA	NA	0.79541	0.00849743	0.887883	0.0121535	0.803549	0.000275158	NA	NA
DMPK	1.4017e-06	8.94204e-05	4.82476	Lung	0.000209815	0.00992136	-3.7069	smultixcan	1.71742e-06	0.000171113	-0.663173	NA	NA	NA	1	1	1	0	3	-0.856846	-3.50709	-0.965909	3.5993	-0.240239	0.630563	NA	NA	0.39153	0.00045304	0.33409	0.000319069	0.746698	2.28887e-06	NA	NA	0.79541	0.00849743	0.887883	0.0121535	0.96232	0.000204413	NA	NA
DMPK	1.4017e-06	8.94204e-05	4.82476	Minor_Salivary_Gland	0.000110185	0.00690901	-3.867	Adipose_Subcutaneous	2.96943e-06	0.000297433	4.67292	NA	NA	NA	1	1	1	0	3	-0.856846	-3.50709	-0.497014	2.50404	1.4467	-4.48885	NA	NA	0.39153	0.00045304	0.619179	0.0122786	0.147981	7.16072e-06	NA	NA	0.79541	0.00849743	0.945454	0.148253	0.744181	0.000567686	NA	NA
DMPK	1.4017e-06	8.94204e-05	4.82476	Minor_Salivary_Gland	0.000110185	0.00690901	-3.867	Adipose_Visceral_Omentum	2.16206e-06	0.000223115	4.73765	NA	NA	NA	1	1	1	0	3	-0.856846	-3.50709	-0.497014	2.50404	1.3196	-4.57684	NA	NA	0.39153	0.00045304	0.619179	0.0122786	0.186969	4.72053e-06	NA	NA	0.79541	0.00849743	0.945454	0.148253	0.772424	0.000381682	NA	NA
DMPK	1.4017e-06	8.94204e-05	4.82476	Minor_Salivary_Gland	0.000110185	0.00690901	-3.867	Adrenal_Gland	3.7864e-06	0.000391432	4.62278	NA	NA	NA	1	1	1	0	3	-0.856846	-3.50709	-0.497014	2.50404	1.43842	-4.43941	NA	NA	0.39153	0.00045304	0.619179	0.0122786	0.150316	9.02051e-06	NA	NA	0.79541	0.00849743	0.945454	0.148253	0.763061	0.000674353	NA	NA
DMPK	1.4017e-06	8.94204e-05	4.82476	Minor_Salivary_Gland	0.000110185	0.00690901	-3.867	Artery_Aorta	5.08178e-06	0.000441981	4.56138	NA	NA	NA	1	1	1	0	3	-0.856846	-3.50709	-0.497014	2.50404	1.4746	-4.37076	NA	NA	0.39153	0.00045304	0.619179	0.0122786	0.140321	1.23815e-05	NA	NA	0.79541	0.00849743	0.945454	0.148253	0.739647	0.000846041	NA	NA
DMPK	1.4017e-06	8.94204e-05	4.82476	Minor_Salivary_Gland	0.000110185	0.00690901	-3.867	Artery_Coronary	3.50452e-05	0.00252518	4.13793	NA	NA	NA	1	1	1	0	3	-0.856846	-3.50709	-0.497014	2.50404	1.54279	-3.92904	NA	NA	0.39153	0.00045304	0.619179	0.0122786	0.122881	8.52861e-05	NA	NA	0.79541	0.00849743	0.945454	0.148253	0.709576	0.00435329	NA	NA
DMPK	1.4017e-06	8.94204e-05	4.82476	Minor_Salivary_Gland	0.000110185	0.00690901	-3.867	Artery_Tibial	6.07021e-06	0.000531114	4.52393	NA	NA	NA	1	1	1	0	3	-0.856846	-3.50709	-0.497014	2.50404	1.46215	-4.33493	NA	NA	0.39153	0.00045304	0.619179	0.0122786	0.1437	1.45806e-05	NA	NA	0.79541	0.00849743	0.945454	0.148253	0.737348	0.000976749	NA	NA
DMPK	1.4017e-06	8.94204e-05	4.82476	Minor_Salivary_Gland	0.000110185	0.00690901	-3.867	Brain_Amygdala	3.01276e-06	0.000372088	4.66995	NA	NA	NA	1	1	1	0	3	-0.856846	-3.50709	-0.497014	2.50404	1.39707	-4.49454	NA	NA	0.39153	0.00045304	0.619179	0.0122786	0.162394	6.97207e-06	NA	NA	0.79541	0.00849743	0.945454	0.148253	0.778025	0.000680156	NA	NA
DMPK	1.4017e-06	8.94204e-05	4.82476	Minor_Salivary_Gland	0.000110185	0.00690901	-3.867	Brain_Anterior_cingulate_cortex_BA24	8.26623e-06	0.000764057	4.45817	NA	NA	NA	1	1	1	0	3	-0.856846	-3.50709	-0.497014	2.50404	1.42921	-4.27397	NA	NA	0.39153	0.00045304	0.619179	0.0122786	0.152945	1.92024e-05	NA	NA	0.79541	0.00849743	0.945454	0.148253	0.757214	0.00148258	NA	NA
DMPK	1.4017e-06	8.94204e-05	4.82476	Minor_Salivary_Gland	0.000110185	0.00690901	-3.867	Brain_Caudate_basal_ganglia	4.14037e-06	0.000430703	4.60421	NA	NA	NA	1	1	1	0	3	-0.856846	-3.50709	-0.497014	2.50404	1.41775	-4.42419	NA	NA	0.39153	0.00045304	0.619179	0.0122786	0.156263	9.68037e-06	NA	NA	0.79541	0.00849743	0.945454	0.148253	0.75928	0.000774615	NA	NA
DMPK	1.4017e-06	8.94204e-05	4.82476	Minor_Salivary_Gland	0.000110185	0.00690901	-3.867	Brain_Cerebellar_Hemisphere	3.27911e-06	0.000319229	4.65251	NA	NA	NA	1	1	1	0	3	-0.856846	-3.50709	-0.497014	2.50404	1.23985	-5.86603	NA	NA	0.39153	0.00045304	0.619179	0.0122786	0.215032	4.46354e-09	NA	NA	0.79541	0.00849743	0.945454	0.148253	0.801737	8.70698e-07	NA	NA
DMPK	1.4017e-06	8.94204e-05	4.82476	Minor_Salivary_Gland	0.000110185	0.00690901	-3.867	Brain_Cerebellum	7.9525e-06	0.000689997	4.46646	NA	NA	NA	1	1	1	0	3	-0.856846	-3.50709	-0.497014	2.50404	1.46823	-4.27554	NA	NA	0.39153	0.00045304	0.619179	0.0122786	0.142042	1.90676e-05	NA	NA	0.79541	0.00849743	0.945454	0.148253	0.743094	0.00125706	NA	NA
DMPK	1.4017e-06	8.94204e-05	4.82476	Minor_Salivary_Gland	0.000110185	0.00690901	-3.867	Brain_Cortex	3.50452e-05	0.00245965	4.13793	NA	NA	NA	1	1	1	0	3	-0.856846	-3.50709	-0.497014	2.50404	1.54279	-3.92904	NA	NA	0.39153	0.00045304	0.619179	0.0122786	0.122881	8.52861e-05	NA	NA	0.79541	0.00849743	0.945454	0.148253	0.721143	0.00443247	NA	NA
DMPK	1.4017e-06	8.94204e-05	4.82476	Minor_Salivary_Gland	0.000110185	0.00690901	-3.867	Brain_Frontal_Cortex_BA9	1.91853e-06	0.000202213	4.76182	NA	NA	NA	1	1	1	0	3	-0.856846	-3.50709	-0.497014	2.50404	1.36588	-4.59325	NA	NA	0.39153	0.00045304	0.619179	0.0122786	0.171975	4.36395e-06	NA	NA	0.79541	0.00849743	0.945454	0.148253	0.766874	0.000393228	NA	NA
DMPK	1.4017e-06	8.94204e-05	4.82476	Minor_Salivary_Gland	0.000110185	0.00690901	-3.867	Brain_Hippocampus	3.50452e-05	0.00317926	4.13793	NA	NA	NA	1	1	1	0	3	-0.856846	-3.50709	-0.497014	2.50404	1.54279	-3.92904	NA	NA	0.39153	0.00045304	0.619179	0.0122786	0.122881	8.52861e-05	NA	NA	0.79541	0.00849743	0.945454	0.148253	0.734523	0.00519463	NA	NA
DMPK	1.4017e-06	8.94204e-05	4.82476	Minor_Salivary_Gland	0.000110185	0.00690901	-3.867	Brain_Hypothalamus	3.15077e-06	0.000351655	4.66074	NA	NA	NA	1	1	1	0	3	-0.856846	-3.50709	-0.497014	2.50404	1.40945	-4.48302	NA	NA	0.39153	0.00045304	0.619179	0.0122786	0.158701	7.35941e-06	NA	NA	0.79541	0.00849743	0.945454	0.148253	0.756206	0.000680515	NA	NA
DMPK	1.4017e-06	8.94204e-05	4.82476	Minor_Salivary_Gland	0.000110185	0.00690901	-3.867	Brain_Nucleus_accumbens_basal_ganglia	3.50452e-05	0.00275991	-4.13793	NA	NA	NA	1	1	1	0	3	-0.856846	-3.50709	-0.497014	2.50404	-1.54279	3.92904	NA	NA	0.39153	0.00045304	0.619179	0.0122786	0.122881	8.52861e-05	NA	NA	0.79541	0.00849743	0.945454	0.148253	0.720968	0.0048708	NA	NA
DMPK	1.4017e-06	8.94204e-05	4.82476	Minor_Salivary_Gland	0.000110185	0.00690901	-3.867	Brain_Putamen_basal_ganglia	3.87508e-06	0.000426772	4.61797	NA	NA	NA	1	1	1	0	3	-0.856846	-3.50709	-0.497014	2.50404	1.40396	-4.44058	NA	NA	0.39153	0.00045304	0.619179	0.0122786	0.16033	8.97169e-06	NA	NA	0.79541	0.00849743	0.945454	0.148253	0.758903	0.000764484	NA	NA
DMPK	1.4017e-06	8.94204e-05	4.82476	Minor_Salivary_Gland	0.000110185	0.00690901	-3.867	Brain_Spinal_cord_cervical_c-1	3.13802e-06	0.000376583	-4.66157	NA	NA	NA	1	1	1	0	3	-0.856846	-3.50709	-0.497014	2.50404	-1.41234	4.48336	NA	NA	0.39153	0.00045304	0.619179	0.0122786	0.157849	7.34768e-06	NA	NA	0.79541	0.00849743	0.945454	0.148253	0.775883	0.000687287	NA	NA
DMPK	1.4017e-06	8.94204e-05	4.82476	Minor_Salivary_Gland	0.000110185	0.00690901	-3.867	Brain_Substantia_nigra	3.50452e-05	0.00315067	4.13793	NA	NA	NA	1	1	1	0	3	-0.856846	-3.50709	-0.497014	2.50404	1.54279	-3.92904	NA	NA	0.39153	0.00045304	0.619179	0.0122786	0.122881	8.52861e-05	NA	NA	0.79541	0.00849743	0.945454	0.148253	0.734883	0.00573912	NA	NA
DMPK	1.4017e-06	8.94204e-05	4.82476	Minor_Salivary_Gland	0.000110185	0.00690901	-3.867	Breast_Mammary_Tissue	1.5776e-06	0.000165325	4.80115	NA	NA	NA	1	1	1	0	3	-0.856846	-3.50709	-0.497014	2.50404	1.33054	-5.94104	NA	NA	0.39153	0.00045304	0.619179	0.0122786	0.183341	2.83216e-09	NA	NA	0.79541	0.00849743	0.945454	0.148253	0.775068	6.16222e-07	NA	NA
DMPK	1.4017e-06	8.94204e-05	4.82476	Minor_Salivary_Gland	0.000110185	0.00690901	-3.867	Cells_Cultured_fibroblasts	3.50452e-05	0.0022675	4.13793	NA	NA	NA	1	1	1	0	3	-0.856846	-3.50709	-0.497014	2.50404	1.54279	-3.92904	NA	NA	0.39153	0.00045304	0.619179	0.0122786	0.122881	8.52861e-05	NA	NA	0.79541	0.00849743	0.945454	0.148253	0.705592	0.00413215	NA	NA
DMPK	1.4017e-06	8.94204e-05	4.82476	Minor_Salivary_Gland	0.000110185	0.00690901	-3.867	Cells_EBV-transformed_lymphocytes	3.50452e-05	0.0020451	4.13793	NA	NA	NA	1	1	1	0	3	-0.856846	-3.50709	-0.497014	2.50404	1.54279	-3.92904	NA	NA	0.39153	0.00045304	0.619179	0.0122786	0.122881	8.52861e-05	NA	NA	0.79541	0.00849743	0.945454	0.148253	0.717374	0.00379471	NA	NA
DMPK	1.4017e-06	8.94204e-05	4.82476	Minor_Salivary_Gland	0.000110185	0.00690901	-3.867	Colon_Sigmoid	2.53319e-05	0.00170195	-4.21182	NA	NA	NA	1	1	1	0	3	-0.856846	-3.50709	-0.497014	2.50404	-0.356217	4.21017	NA	NA	0.39153	0.00045304	0.619179	0.0122786	0.721678	2.55178e-05	NA	NA	0.79541	0.00849743	0.945454	0.148253	0.963576	0.00156333	NA	NA
DMPK	1.4017e-06	8.94204e-05	4.82476	Minor_Salivary_Gland	0.000110185	0.00690901	-3.867	Colon_Transverse	1.62781e-05	0.00127924	-4.31064	NA	NA	NA	1	1	1	0	3	-0.856846	-3.50709	-0.497014	2.50404	-1.52176	4.10801	NA	NA	0.39153	0.00045304	0.619179	0.0122786	0.12807	3.99078e-05	NA	NA	0.79541	0.00849743	0.945454	0.148253	0.733398	0.00251062	NA	NA
DMPK	1.4017e-06	8.94204e-05	4.82476	Minor_Salivary_Gland	0.000110185	0.00690901	-3.867	Esophagus_Gastroesophageal_Junction	3.50452e-05	0.00226896	4.13793	NA	NA	NA	1	1	1	0	3	-0.856846	-3.50709	-0.497014	2.50404	1.54279	-3.92904	NA	NA	0.39153	0.00045304	0.619179	0.0122786	0.122881	8.52861e-05	NA	NA	0.79541	0.00849743	0.945454	0.148253	0.7192	0.00418926	NA	NA
DMPK	1.4017e-06	8.94204e-05	4.82476	Minor_Salivary_Gland	0.000110185	0.00690901	-3.867	Esophagus_Mucosa	3.50452e-05	0.00236653	-4.13793	NA	NA	NA	1	1	1	0	3	-0.856846	-3.50709	-0.497014	2.50404	-1.54279	3.92904	NA	NA	0.39153	0.00045304	0.619179	0.0122786	0.122881	8.52861e-05	NA	NA	0.79541	0.00849743	0.945454	0.148253	0.725951	0.00415404	NA	NA
DMPK	1.4017e-06	8.94204e-05	4.82476	Minor_Salivary_Gland	0.000110185	0.00690901	-3.867	Esophagus_Muscularis	3.03325e-06	0.000291236	-4.66856	NA	NA	NA	1	1	1	0	3	-0.856846	-3.50709	-0.497014	2.50404	-1.42827	4.48765	NA	NA	0.39153	0.00045304	0.619179	0.0122786	0.153214	7.20118e-06	NA	NA	0.79541	0.00849743	0.945454	0.148253	0.750935	0.00053468	NA	NA
DMPK	1.4017e-06	8.94204e-05	4.82476	Minor_Salivary_Gland	0.000110185	0.00690901	-3.867	Heart_Atrial_Appendage	3.50452e-05	0.0025596	4.13793	NA	NA	NA	1	1	1	0	3	-0.856846	-3.50709	-0.497014	2.50404	1.54279	-3.92904	NA	NA	0.39153	0.00045304	0.619179	0.0122786	0.122881	8.52861e-05	NA	NA	0.79541	0.00849743	0.945454	0.148253	0.720163	0.00455931	NA	NA
DMPK	1.4017e-06	8.94204e-05	4.82476	Minor_Salivary_Gland	0.000110185	0.00690901	-3.867	Heart_Left_Ventricle	3.94684e-06	0.000415836	4.61416	NA	NA	NA	1	1	1	0	3	-0.856846	-3.50709	-0.497014	2.50404	1.42473	-4.43307	NA	NA	0.39153	0.00045304	0.619179	0.0122786	0.154236	9.29e-06	NA	NA	0.79541	0.00849743	0.945454	0.148253	0.758451	0.000750176	NA	NA
DMPK	1.4017e-06	8.94204e-05	4.82476	Minor_Salivary_Gland	0.000110185	0.00690901	-3.867	Kidney_Cortex	3.50452e-05	0.00301229	4.13793	NA	NA	NA	1	1	1	0	3	-0.856846	-3.50709	-0.497014	2.50404	1.54279	-3.92904	NA	NA	0.39153	0.00045304	0.619179	0.0122786	0.122881	8.52861e-05	NA	NA	0.79541	0.00849743	0.945454	0.148253	0.741091	0.00531933	NA	NA
DMPK	1.4017e-06	8.94204e-05	4.82476	Minor_Salivary_Gland	0.000110185	0.00690901	-3.867	Liver	3.50452e-05	0.00260138	-4.13793	NA	NA	NA	1	1	1	0	3	-0.856846	-3.50709	-0.497014	2.50404	-1.54279	3.92904	NA	NA	0.39153	0.00045304	0.619179	0.0122786	0.122881	8.52861e-05	NA	NA	0.79541	0.00849743	0.945454	0.148253	0.716585	0.00466975	NA	NA
DMPK	1.4017e-06	8.94204e-05	4.82476	Minor_Salivary_Gland	0.000110185	0.00690901	-3.867	Lung	2.8203e-06	0.000274998	4.68349	NA	NA	NA	1	1	1	0	3	-0.856846	-3.50709	-0.497014	2.50404	1.38213	-4.5109	NA	NA	0.39153	0.00045304	0.619179	0.0122786	0.166932	6.45522e-06	NA	NA	0.79541	0.00849743	0.945454	0.148253	0.747403	0.000500272	NA	NA
DMPK	1.4017e-06	8.94204e-05	4.82476	Minor_Salivary_Gland	0.000110185	0.00690901	-3.867	Minor_Salivary_Gland	3.50452e-05	0.00228965	4.13793	NA	NA	NA	1	1	1	0	3	-0.856846	-3.50709	-0.497014	2.50404	1.54279	-3.92904	NA	NA	0.39153	0.00045304	0.619179	0.0122786	0.122881	8.52861e-05	NA	NA	0.79541	0.00849743	0.945454	0.148253	0.719996	0.00431401	NA	NA
DMPK	1.4017e-06	8.94204e-05	4.82476	Minor_Salivary_Gland	0.000110185	0.00690901	-3.867	Muscle_Skeletal	3.50452e-05	0.00225657	4.13793	NA	NA	NA	1	1	1	0	3	-0.856846	-3.50709	-0.497014	2.50404	1.54279	-3.92904	NA	NA	0.39153	0.00045304	0.619179	0.0122786	0.122881	8.52861e-05	NA	NA	0.79541	0.00849743	0.945454	0.148253	0.729858	0.00430746	NA	NA
DMPK	1.4017e-06	8.94204e-05	4.82476	Minor_Salivary_Gland	0.000110185	0.00690901	-3.867	Nerve_Tibial	3.50452e-05	0.00235815	4.13793	NA	NA	NA	1	1	1	0	3	-0.856846	-3.50709	-0.497014	2.50404	1.54279	-3.92904	NA	NA	0.39153	0.00045304	0.619179	0.0122786	0.122881	8.52861e-05	NA	NA	0.79541	0.00849743	0.945454	0.148253	0.720366	0.00440661	NA	NA
DMPK	1.4017e-06	8.94204e-05	4.82476	Minor_Salivary_Gland	0.000110185	0.00690901	-3.867	Ovary	3.86018e-06	0.000393693	4.61877	NA	NA	NA	1	1	1	0	3	-0.856846	-3.50709	-0.497014	2.50404	1.47202	-4.42946	NA	NA	0.39153	0.00045304	0.619179	0.0122786	0.141016	9.44709e-06	NA	NA	0.79541	0.00849743	0.945454	0.148253	0.741165	0.00070362	NA	NA
DMPK	1.4017e-06	8.94204e-05	4.82476	Minor_Salivary_Gland	0.000110185	0.00690901	-3.867	Pancreas	2.86873e-06	0.000311002	4.68	NA	NA	NA	1	1	1	0	3	-0.856846	-3.50709	-0.497014	2.50404	1.44938	-4.49557	NA	NA	0.39153	0.00045304	0.619179	0.0122786	0.147232	6.93843e-06	NA	NA	0.79541	0.00849743	0.945454	0.148253	0.747066	0.000568833	NA	NA
DMPK	1.4017e-06	8.94204e-05	4.82476	Minor_Salivary_Gland	0.000110185	0.00690901	-3.867	Pituitary	2.53319e-05	0.0019447	4.21182	NA	NA	NA	1	1	1	0	3	-0.856846	-3.50709	-0.497014	2.50404	0.356217	-4.21017	NA	NA	0.39153	0.00045304	0.619179	0.0122786	0.721678	2.55178e-05	NA	NA	0.79541	0.00849743	0.945454	0.148253	0.965326	0.00167164	NA	NA
DMPK	1.4017e-06	8.94204e-05	4.82476	Minor_Salivary_Gland	0.000110185	0.00690901	-3.867	Prostate	3.31036e-06	0.000338223	4.65056	NA	NA	NA	1	1	1	0	3	-0.856846	-3.50709	-0.497014	2.50404	1.4774	-4.46077	NA	NA	0.39153	0.00045304	0.619179	0.0122786	0.139568	8.16643e-06	NA	NA	0.79541	0.00849743	0.945454	0.148253	0.747516	0.000624236	NA	NA
DMPK	1.4017e-06	8.94204e-05	4.82476	Minor_Salivary_Gland	0.000110185	0.00690901	-3.867	Skin_Not_Sun_Exposed_Suprapubic	2.16437e-06	0.000239176	4.73744	NA	NA	NA	1	1	1	0	3	-0.856846	-3.50709	-0.497014	2.50404	1.36762	-4.5682	NA	NA	0.39153	0.00045304	0.619179	0.0122786	0.171432	4.91932e-06	NA	NA	0.79541	0.00849743	0.945454	0.148253	0.775718	0.000403119	NA	NA
DMPK	1.4017e-06	8.94204e-05	4.82476	Minor_Salivary_Gland	0.000110185	0.00690901	-3.867	Skin_Sun_Exposed_Lower_leg	3.35331e-06	0.000338345	4.6479	NA	NA	NA	1	1	1	0	3	-0.856846	-3.50709	-0.497014	2.50404	1.42864	-4.46663	NA	NA	0.39153	0.00045304	0.619179	0.0122786	0.153107	7.94629e-06	NA	NA	0.79541	0.00849743	0.945454	0.148253	0.758662	0.000610724	NA	NA
DMPK	1.4017e-06	8.94204e-05	4.82476	Minor_Salivary_Gland	0.000110185	0.00690901	-3.867	Small_Intestine_Terminal_Ileum	3.50452e-05	0.00232856	4.13793	NA	NA	NA	1	1	1	0	3	-0.856846	-3.50709	-0.497014	2.50404	1.54279	-3.92904	NA	NA	0.39153	0.00045304	0.619179	0.0122786	0.122881	8.52861e-05	NA	NA	0.79541	0.00849743	0.945454	0.148253	0.735523	0.00418846	NA	NA
DMPK	1.4017e-06	8.94204e-05	4.82476	Minor_Salivary_Gland	0.000110185	0.00690901	-3.867	Spleen	2.76835e-06	0.000272119	4.6873	NA	NA	NA	1	1	1	0	3	-0.856846	-3.50709	-0.497014	2.50404	1.46737	-4.49982	NA	NA	0.39153	0.00045304	0.619179	0.0122786	0.142277	6.8011e-06	NA	NA	0.79541	0.00849743	0.945454	0.148253	0.735305	0.000497866	NA	NA
DMPK	1.4017e-06	8.94204e-05	4.82476	Minor_Salivary_Gland	0.000110185	0.00690901	-3.867	Stomach	5.3219e-06	0.000498726	4.55168	NA	NA	NA	1	1	1	0	3	-0.856846	-3.50709	-0.497014	2.50404	1.44685	-4.36578	NA	NA	0.39153	0.00045304	0.619179	0.0122786	0.147938	1.26671e-05	NA	NA	0.79541	0.00849743	0.945454	0.148253	0.762485	0.000967088	NA	NA
DMPK	1.4017e-06	8.94204e-05	4.82476	Minor_Salivary_Gland	0.000110185	0.00690901	-3.867	Testis	2.39767e-06	0.000275751	4.71664	NA	NA	NA	1	1	1	0	3	-0.856846	-3.50709	-0.497014	2.50404	1.42672	-4.53673	NA	NA	0.39153	0.00045304	0.619179	0.0122786	0.15366	5.71332e-06	NA	NA	0.79541	0.00849743	0.945454	0.148253	0.761693	0.000526153	NA	NA
DMPK	1.4017e-06	8.94204e-05	4.82476	Minor_Salivary_Gland	0.000110185	0.00690901	-3.867	Thyroid	3.50452e-05	0.00230507	-4.13793	NA	NA	NA	1	1	1	0	3	-0.856846	-3.50709	-0.497014	2.50404	-1.54279	3.92904	NA	NA	0.39153	0.00045304	0.619179	0.0122786	0.122881	8.52861e-05	NA	NA	0.79541	0.00849743	0.945454	0.148253	0.724567	0.00406974	NA	NA
DMPK	1.4017e-06	8.94204e-05	4.82476	Minor_Salivary_Gland	0.000110185	0.00690901	-3.867	Uterus	5.89466e-06	0.000576962	4.53013	NA	NA	NA	1	1	1	0	3	-0.856846	-3.50709	-0.497014	2.50404	1.45309	-4.34282	NA	NA	0.39153	0.00045304	0.619179	0.0122786	0.1462	1.40668e-05	NA	NA	0.79541	0.00849743	0.945454	0.148253	0.742017	0.000977125	NA	NA
DMPK	1.4017e-06	8.94204e-05	4.82476	Minor_Salivary_Gland	0.000110185	0.00690901	-3.867	Vagina	3.50452e-05	0.00248789	4.13793	NA	NA	NA	1	1	1	0	3	-0.856846	-3.50709	-0.497014	2.50404	1.54279	-3.92904	NA	NA	0.39153	0.00045304	0.619179	0.0122786	0.122881	8.52861e-05	NA	NA	0.79541	0.00849743	0.945454	0.148253	0.724603	0.00452826	NA	NA
DMPK	1.4017e-06	8.94204e-05	4.82476	Minor_Salivary_Gland	0.000110185	0.00690901	-3.867	Whole_Blood	1.61896e-06	0.000153117	4.79596	NA	NA	NA	1	1	1	0	3	-0.856846	-3.50709	-0.497014	2.50404	1.27469	-4.64389	NA	NA	0.39153	0.00045304	0.619179	0.0122786	0.202419	3.41906e-06	NA	NA	0.79541	0.00849743	0.945454	0.148253	0.803549	0.000275158	NA	NA
DMPK	1.4017e-06	8.94204e-05	4.82476	Minor_Salivary_Gland	0.000110185	0.00690901	-3.867	smultixcan	1.71742e-06	0.000171113	-0.663173	NA	NA	NA	1	1	1	0	3	-0.856846	-3.50709	-0.497014	2.50404	-0.240239	0.630563	NA	NA	0.39153	0.00045304	0.619179	0.0122786	0.746698	2.28887e-06	NA	NA	0.79541	0.00849743	0.945454	0.148253	0.96232	0.000204413	NA	NA
DMPK	1.4017e-06	8.94204e-05	4.82476	Nerve_Tibial	7.175e-05	0.00468807	-3.97041	Adipose_Subcutaneous	2.96943e-06	0.000297433	4.67292	NA	NA	NA	1	1	1	0	3	-0.856846	-3.50709	-0.672417	3.91044	1.4467	-4.48885	NA	NA	0.39153	0.00045304	0.501318	9.21279e-05	0.147981	7.16072e-06	NA	NA	0.79541	0.00849743	0.922373	0.00528589	0.744181	0.000567686	NA	NA
DMPK	1.4017e-06	8.94204e-05	4.82476	Nerve_Tibial	7.175e-05	0.00468807	-3.97041	Adipose_Visceral_Omentum	2.16206e-06	0.000223115	4.73765	NA	NA	NA	1	1	1	0	3	-0.856846	-3.50709	-0.672417	3.91044	1.3196	-4.57684	NA	NA	0.39153	0.00045304	0.501318	9.21279e-05	0.186969	4.72053e-06	NA	NA	0.79541	0.00849743	0.922373	0.00528589	0.772424	0.000381682	NA	NA
DMPK	1.4017e-06	8.94204e-05	4.82476	Nerve_Tibial	7.175e-05	0.00468807	-3.97041	Adrenal_Gland	3.7864e-06	0.000391432	4.62278	NA	NA	NA	1	1	1	0	3	-0.856846	-3.50709	-0.672417	3.91044	1.43842	-4.43941	NA	NA	0.39153	0.00045304	0.501318	9.21279e-05	0.150316	9.02051e-06	NA	NA	0.79541	0.00849743	0.922373	0.00528589	0.763061	0.000674353	NA	NA
DMPK	1.4017e-06	8.94204e-05	4.82476	Nerve_Tibial	7.175e-05	0.00468807	-3.97041	Artery_Aorta	5.08178e-06	0.000441981	4.56138	NA	NA	NA	1	1	1	0	3	-0.856846	-3.50709	-0.672417	3.91044	1.4746	-4.37076	NA	NA	0.39153	0.00045304	0.501318	9.21279e-05	0.140321	1.23815e-05	NA	NA	0.79541	0.00849743	0.922373	0.00528589	0.739647	0.000846041	NA	NA
DMPK	1.4017e-06	8.94204e-05	4.82476	Nerve_Tibial	7.175e-05	0.00468807	-3.97041	Artery_Coronary	3.50452e-05	0.00252518	4.13793	NA	NA	NA	1	1	1	0	3	-0.856846	-3.50709	-0.672417	3.91044	1.54279	-3.92904	NA	NA	0.39153	0.00045304	0.501318	9.21279e-05	0.122881	8.52861e-05	NA	NA	0.79541	0.00849743	0.922373	0.00528589	0.709576	0.00435329	NA	NA
DMPK	1.4017e-06	8.94204e-05	4.82476	Nerve_Tibial	7.175e-05	0.00468807	-3.97041	Artery_Tibial	6.07021e-06	0.000531114	4.52393	NA	NA	NA	1	1	1	0	3	-0.856846	-3.50709	-0.672417	3.91044	1.46215	-4.33493	NA	NA	0.39153	0.00045304	0.501318	9.21279e-05	0.1437	1.45806e-05	NA	NA	0.79541	0.00849743	0.922373	0.00528589	0.737348	0.000976749	NA	NA
DMPK	1.4017e-06	8.94204e-05	4.82476	Nerve_Tibial	7.175e-05	0.00468807	-3.97041	Brain_Amygdala	3.01276e-06	0.000372088	4.66995	NA	NA	NA	1	1	1	0	3	-0.856846	-3.50709	-0.672417	3.91044	1.39707	-4.49454	NA	NA	0.39153	0.00045304	0.501318	9.21279e-05	0.162394	6.97207e-06	NA	NA	0.79541	0.00849743	0.922373	0.00528589	0.778025	0.000680156	NA	NA
DMPK	1.4017e-06	8.94204e-05	4.82476	Nerve_Tibial	7.175e-05	0.00468807	-3.97041	Brain_Anterior_cingulate_cortex_BA24	8.26623e-06	0.000764057	4.45817	NA	NA	NA	1	1	1	0	3	-0.856846	-3.50709	-0.672417	3.91044	1.42921	-4.27397	NA	NA	0.39153	0.00045304	0.501318	9.21279e-05	0.152945	1.92024e-05	NA	NA	0.79541	0.00849743	0.922373	0.00528589	0.757214	0.00148258	NA	NA
DMPK	1.4017e-06	8.94204e-05	4.82476	Nerve_Tibial	7.175e-05	0.00468807	-3.97041	Brain_Caudate_basal_ganglia	4.14037e-06	0.000430703	4.60421	NA	NA	NA	1	1	1	0	3	-0.856846	-3.50709	-0.672417	3.91044	1.41775	-4.42419	NA	NA	0.39153	0.00045304	0.501318	9.21279e-05	0.156263	9.68037e-06	NA	NA	0.79541	0.00849743	0.922373	0.00528589	0.75928	0.000774615	NA	NA
DMPK	1.4017e-06	8.94204e-05	4.82476	Nerve_Tibial	7.175e-05	0.00468807	-3.97041	Brain_Cerebellar_Hemisphere	3.27911e-06	0.000319229	4.65251	NA	NA	NA	1	1	1	0	3	-0.856846	-3.50709	-0.672417	3.91044	1.23985	-5.86603	NA	NA	0.39153	0.00045304	0.501318	9.21279e-05	0.215032	4.46354e-09	NA	NA	0.79541	0.00849743	0.922373	0.00528589	0.801737	8.70698e-07	NA	NA
DMPK	1.4017e-06	8.94204e-05	4.82476	Nerve_Tibial	7.175e-05	0.00468807	-3.97041	Brain_Cerebellum	7.9525e-06	0.000689997	4.46646	NA	NA	NA	1	1	1	0	3	-0.856846	-3.50709	-0.672417	3.91044	1.46823	-4.27554	NA	NA	0.39153	0.00045304	0.501318	9.21279e-05	0.142042	1.90676e-05	NA	NA	0.79541	0.00849743	0.922373	0.00528589	0.743094	0.00125706	NA	NA
DMPK	1.4017e-06	8.94204e-05	4.82476	Nerve_Tibial	7.175e-05	0.00468807	-3.97041	Brain_Cortex	3.50452e-05	0.00245965	4.13793	NA	NA	NA	1	1	1	0	3	-0.856846	-3.50709	-0.672417	3.91044	1.54279	-3.92904	NA	NA	0.39153	0.00045304	0.501318	9.21279e-05	0.122881	8.52861e-05	NA	NA	0.79541	0.00849743	0.922373	0.00528589	0.721143	0.00443247	NA	NA
DMPK	1.4017e-06	8.94204e-05	4.82476	Nerve_Tibial	7.175e-05	0.00468807	-3.97041	Brain_Frontal_Cortex_BA9	1.91853e-06	0.000202213	4.76182	NA	NA	NA	1	1	1	0	3	-0.856846	-3.50709	-0.672417	3.91044	1.36588	-4.59325	NA	NA	0.39153	0.00045304	0.501318	9.21279e-05	0.171975	4.36395e-06	NA	NA	0.79541	0.00849743	0.922373	0.00528589	0.766874	0.000393228	NA	NA
DMPK	1.4017e-06	8.94204e-05	4.82476	Nerve_Tibial	7.175e-05	0.00468807	-3.97041	Brain_Hippocampus	3.50452e-05	0.00317926	4.13793	NA	NA	NA	1	1	1	0	3	-0.856846	-3.50709	-0.672417	3.91044	1.54279	-3.92904	NA	NA	0.39153	0.00045304	0.501318	9.21279e-05	0.122881	8.52861e-05	NA	NA	0.79541	0.00849743	0.922373	0.00528589	0.734523	0.00519463	NA	NA
DMPK	1.4017e-06	8.94204e-05	4.82476	Nerve_Tibial	7.175e-05	0.00468807	-3.97041	Brain_Hypothalamus	3.15077e-06	0.000351655	4.66074	NA	NA	NA	1	1	1	0	3	-0.856846	-3.50709	-0.672417	3.91044	1.40945	-4.48302	NA	NA	0.39153	0.00045304	0.501318	9.21279e-05	0.158701	7.35941e-06	NA	NA	0.79541	0.00849743	0.922373	0.00528589	0.756206	0.000680515	NA	NA
DMPK	1.4017e-06	8.94204e-05	4.82476	Nerve_Tibial	7.175e-05	0.00468807	-3.97041	Brain_Nucleus_accumbens_basal_ganglia	3.50452e-05	0.00275991	-4.13793	NA	NA	NA	1	1	1	0	3	-0.856846	-3.50709	-0.672417	3.91044	-1.54279	3.92904	NA	NA	0.39153	0.00045304	0.501318	9.21279e-05	0.122881	8.52861e-05	NA	NA	0.79541	0.00849743	0.922373	0.00528589	0.720968	0.0048708	NA	NA
DMPK	1.4017e-06	8.94204e-05	4.82476	Nerve_Tibial	7.175e-05	0.00468807	-3.97041	Brain_Putamen_basal_ganglia	3.87508e-06	0.000426772	4.61797	NA	NA	NA	1	1	1	0	3	-0.856846	-3.50709	-0.672417	3.91044	1.40396	-4.44058	NA	NA	0.39153	0.00045304	0.501318	9.21279e-05	0.16033	8.97169e-06	NA	NA	0.79541	0.00849743	0.922373	0.00528589	0.758903	0.000764484	NA	NA
DMPK	1.4017e-06	8.94204e-05	4.82476	Nerve_Tibial	7.175e-05	0.00468807	-3.97041	Brain_Spinal_cord_cervical_c-1	3.13802e-06	0.000376583	-4.66157	NA	NA	NA	1	1	1	0	3	-0.856846	-3.50709	-0.672417	3.91044	-1.41234	4.48336	NA	NA	0.39153	0.00045304	0.501318	9.21279e-05	0.157849	7.34768e-06	NA	NA	0.79541	0.00849743	0.922373	0.00528589	0.775883	0.000687287	NA	NA
DMPK	1.4017e-06	8.94204e-05	4.82476	Nerve_Tibial	7.175e-05	0.00468807	-3.97041	Brain_Substantia_nigra	3.50452e-05	0.00315067	4.13793	NA	NA	NA	1	1	1	0	3	-0.856846	-3.50709	-0.672417	3.91044	1.54279	-3.92904	NA	NA	0.39153	0.00045304	0.501318	9.21279e-05	0.122881	8.52861e-05	NA	NA	0.79541	0.00849743	0.922373	0.00528589	0.734883	0.00573912	NA	NA
DMPK	1.4017e-06	8.94204e-05	4.82476	Nerve_Tibial	7.175e-05	0.00468807	-3.97041	Breast_Mammary_Tissue	1.5776e-06	0.000165325	4.80115	NA	NA	NA	1	1	1	0	3	-0.856846	-3.50709	-0.672417	3.91044	1.33054	-5.94104	NA	NA	0.39153	0.00045304	0.501318	9.21279e-05	0.183341	2.83216e-09	NA	NA	0.79541	0.00849743	0.922373	0.00528589	0.775068	6.16222e-07	NA	NA
DMPK	1.4017e-06	8.94204e-05	4.82476	Nerve_Tibial	7.175e-05	0.00468807	-3.97041	Cells_Cultured_fibroblasts	3.50452e-05	0.0022675	4.13793	NA	NA	NA	1	1	1	0	3	-0.856846	-3.50709	-0.672417	3.91044	1.54279	-3.92904	NA	NA	0.39153	0.00045304	0.501318	9.21279e-05	0.122881	8.52861e-05	NA	NA	0.79541	0.00849743	0.922373	0.00528589	0.705592	0.00413215	NA	NA
DMPK	1.4017e-06	8.94204e-05	4.82476	Nerve_Tibial	7.175e-05	0.00468807	-3.97041	Cells_EBV-transformed_lymphocytes	3.50452e-05	0.0020451	4.13793	NA	NA	NA	1	1	1	0	3	-0.856846	-3.50709	-0.672417	3.91044	1.54279	-3.92904	NA	NA	0.39153	0.00045304	0.501318	9.21279e-05	0.122881	8.52861e-05	NA	NA	0.79541	0.00849743	0.922373	0.00528589	0.717374	0.00379471	NA	NA
DMPK	1.4017e-06	8.94204e-05	4.82476	Nerve_Tibial	7.175e-05	0.00468807	-3.97041	Colon_Sigmoid	2.53319e-05	0.00170195	-4.21182	NA	NA	NA	1	1	1	0	3	-0.856846	-3.50709	-0.672417	3.91044	-0.356217	4.21017	NA	NA	0.39153	0.00045304	0.501318	9.21279e-05	0.721678	2.55178e-05	NA	NA	0.79541	0.00849743	0.922373	0.00528589	0.963576	0.00156333	NA	NA
DMPK	1.4017e-06	8.94204e-05	4.82476	Nerve_Tibial	7.175e-05	0.00468807	-3.97041	Colon_Transverse	1.62781e-05	0.00127924	-4.31064	NA	NA	NA	1	1	1	0	3	-0.856846	-3.50709	-0.672417	3.91044	-1.52176	4.10801	NA	NA	0.39153	0.00045304	0.501318	9.21279e-05	0.12807	3.99078e-05	NA	NA	0.79541	0.00849743	0.922373	0.00528589	0.733398	0.00251062	NA	NA
DMPK	1.4017e-06	8.94204e-05	4.82476	Nerve_Tibial	7.175e-05	0.00468807	-3.97041	Esophagus_Gastroesophageal_Junction	3.50452e-05	0.00226896	4.13793	NA	NA	NA	1	1	1	0	3	-0.856846	-3.50709	-0.672417	3.91044	1.54279	-3.92904	NA	NA	0.39153	0.00045304	0.501318	9.21279e-05	0.122881	8.52861e-05	NA	NA	0.79541	0.00849743	0.922373	0.00528589	0.7192	0.00418926	NA	NA
DMPK	1.4017e-06	8.94204e-05	4.82476	Nerve_Tibial	7.175e-05	0.00468807	-3.97041	Esophagus_Mucosa	3.50452e-05	0.00236653	-4.13793	NA	NA	NA	1	1	1	0	3	-0.856846	-3.50709	-0.672417	3.91044	-1.54279	3.92904	NA	NA	0.39153	0.00045304	0.501318	9.21279e-05	0.122881	8.52861e-05	NA	NA	0.79541	0.00849743	0.922373	0.00528589	0.725951	0.00415404	NA	NA
DMPK	1.4017e-06	8.94204e-05	4.82476	Nerve_Tibial	7.175e-05	0.00468807	-3.97041	Esophagus_Muscularis	3.03325e-06	0.000291236	-4.66856	NA	NA	NA	1	1	1	0	3	-0.856846	-3.50709	-0.672417	3.91044	-1.42827	4.48765	NA	NA	0.39153	0.00045304	0.501318	9.21279e-05	0.153214	7.20118e-06	NA	NA	0.79541	0.00849743	0.922373	0.00528589	0.750935	0.00053468	NA	NA
DMPK	1.4017e-06	8.94204e-05	4.82476	Nerve_Tibial	7.175e-05	0.00468807	-3.97041	Heart_Atrial_Appendage	3.50452e-05	0.0025596	4.13793	NA	NA	NA	1	1	1	0	3	-0.856846	-3.50709	-0.672417	3.91044	1.54279	-3.92904	NA	NA	0.39153	0.00045304	0.501318	9.21279e-05	0.122881	8.52861e-05	NA	NA	0.79541	0.00849743	0.922373	0.00528589	0.720163	0.00455931	NA	NA
DMPK	1.4017e-06	8.94204e-05	4.82476	Nerve_Tibial	7.175e-05	0.00468807	-3.97041	Heart_Left_Ventricle	3.94684e-06	0.000415836	4.61416	NA	NA	NA	1	1	1	0	3	-0.856846	-3.50709	-0.672417	3.91044	1.42473	-4.43307	NA	NA	0.39153	0.00045304	0.501318	9.21279e-05	0.154236	9.29e-06	NA	NA	0.79541	0.00849743	0.922373	0.00528589	0.758451	0.000750176	NA	NA
DMPK	1.4017e-06	8.94204e-05	4.82476	Nerve_Tibial	7.175e-05	0.00468807	-3.97041	Kidney_Cortex	3.50452e-05	0.00301229	4.13793	NA	NA	NA	1	1	1	0	3	-0.856846	-3.50709	-0.672417	3.91044	1.54279	-3.92904	NA	NA	0.39153	0.00045304	0.501318	9.21279e-05	0.122881	8.52861e-05	NA	NA	0.79541	0.00849743	0.922373	0.00528589	0.741091	0.00531933	NA	NA
DMPK	1.4017e-06	8.94204e-05	4.82476	Nerve_Tibial	7.175e-05	0.00468807	-3.97041	Liver	3.50452e-05	0.00260138	-4.13793	NA	NA	NA	1	1	1	0	3	-0.856846	-3.50709	-0.672417	3.91044	-1.54279	3.92904	NA	NA	0.39153	0.00045304	0.501318	9.21279e-05	0.122881	8.52861e-05	NA	NA	0.79541	0.00849743	0.922373	0.00528589	0.716585	0.00466975	NA	NA
DMPK	1.4017e-06	8.94204e-05	4.82476	Nerve_Tibial	7.175e-05	0.00468807	-3.97041	Lung	2.8203e-06	0.000274998	4.68349	NA	NA	NA	1	1	1	0	3	-0.856846	-3.50709	-0.672417	3.91044	1.38213	-4.5109	NA	NA	0.39153	0.00045304	0.501318	9.21279e-05	0.166932	6.45522e-06	NA	NA	0.79541	0.00849743	0.922373	0.00528589	0.747403	0.000500272	NA	NA
DMPK	1.4017e-06	8.94204e-05	4.82476	Nerve_Tibial	7.175e-05	0.00468807	-3.97041	Minor_Salivary_Gland	3.50452e-05	0.00228965	4.13793	NA	NA	NA	1	1	1	0	3	-0.856846	-3.50709	-0.672417	3.91044	1.54279	-3.92904	NA	NA	0.39153	0.00045304	0.501318	9.21279e-05	0.122881	8.52861e-05	NA	NA	0.79541	0.00849743	0.922373	0.00528589	0.719996	0.00431401	NA	NA
DMPK	1.4017e-06	8.94204e-05	4.82476	Nerve_Tibial	7.175e-05	0.00468807	-3.97041	Muscle_Skeletal	3.50452e-05	0.00225657	4.13793	NA	NA	NA	1	1	1	0	3	-0.856846	-3.50709	-0.672417	3.91044	1.54279	-3.92904	NA	NA	0.39153	0.00045304	0.501318	9.21279e-05	0.122881	8.52861e-05	NA	NA	0.79541	0.00849743	0.922373	0.00528589	0.729858	0.00430746	NA	NA
DMPK	1.4017e-06	8.94204e-05	4.82476	Nerve_Tibial	7.175e-05	0.00468807	-3.97041	Nerve_Tibial	3.50452e-05	0.00235815	4.13793	NA	NA	NA	1	1	1	0	3	-0.856846	-3.50709	-0.672417	3.91044	1.54279	-3.92904	NA	NA	0.39153	0.00045304	0.501318	9.21279e-05	0.122881	8.52861e-05	NA	NA	0.79541	0.00849743	0.922373	0.00528589	0.720366	0.00440661	NA	NA
DMPK	1.4017e-06	8.94204e-05	4.82476	Nerve_Tibial	7.175e-05	0.00468807	-3.97041	Ovary	3.86018e-06	0.000393693	4.61877	NA	NA	NA	1	1	1	0	3	-0.856846	-3.50709	-0.672417	3.91044	1.47202	-4.42946	NA	NA	0.39153	0.00045304	0.501318	9.21279e-05	0.141016	9.44709e-06	NA	NA	0.79541	0.00849743	0.922373	0.00528589	0.741165	0.00070362	NA	NA
DMPK	1.4017e-06	8.94204e-05	4.82476	Nerve_Tibial	7.175e-05	0.00468807	-3.97041	Pancreas	2.86873e-06	0.000311002	4.68	NA	NA	NA	1	1	1	0	3	-0.856846	-3.50709	-0.672417	3.91044	1.44938	-4.49557	NA	NA	0.39153	0.00045304	0.501318	9.21279e-05	0.147232	6.93843e-06	NA	NA	0.79541	0.00849743	0.922373	0.00528589	0.747066	0.000568833	NA	NA
DMPK	1.4017e-06	8.94204e-05	4.82476	Nerve_Tibial	7.175e-05	0.00468807	-3.97041	Pituitary	2.53319e-05	0.0019447	4.21182	NA	NA	NA	1	1	1	0	3	-0.856846	-3.50709	-0.672417	3.91044	0.356217	-4.21017	NA	NA	0.39153	0.00045304	0.501318	9.21279e-05	0.721678	2.55178e-05	NA	NA	0.79541	0.00849743	0.922373	0.00528589	0.965326	0.00167164	NA	NA
DMPK	1.4017e-06	8.94204e-05	4.82476	Nerve_Tibial	7.175e-05	0.00468807	-3.97041	Prostate	3.31036e-06	0.000338223	4.65056	NA	NA	NA	1	1	1	0	3	-0.856846	-3.50709	-0.672417	3.91044	1.4774	-4.46077	NA	NA	0.39153	0.00045304	0.501318	9.21279e-05	0.139568	8.16643e-06	NA	NA	0.79541	0.00849743	0.922373	0.00528589	0.747516	0.000624236	NA	NA
DMPK	1.4017e-06	8.94204e-05	4.82476	Nerve_Tibial	7.175e-05	0.00468807	-3.97041	Skin_Not_Sun_Exposed_Suprapubic	2.16437e-06	0.000239176	4.73744	NA	NA	NA	1	1	1	0	3	-0.856846	-3.50709	-0.672417	3.91044	1.36762	-4.5682	NA	NA	0.39153	0.00045304	0.501318	9.21279e-05	0.171432	4.91932e-06	NA	NA	0.79541	0.00849743	0.922373	0.00528589	0.775718	0.000403119	NA	NA
DMPK	1.4017e-06	8.94204e-05	4.82476	Nerve_Tibial	7.175e-05	0.00468807	-3.97041	Skin_Sun_Exposed_Lower_leg	3.35331e-06	0.000338345	4.6479	NA	NA	NA	1	1	1	0	3	-0.856846	-3.50709	-0.672417	3.91044	1.42864	-4.46663	NA	NA	0.39153	0.00045304	0.501318	9.21279e-05	0.153107	7.94629e-06	NA	NA	0.79541	0.00849743	0.922373	0.00528589	0.758662	0.000610724	NA	NA
DMPK	1.4017e-06	8.94204e-05	4.82476	Nerve_Tibial	7.175e-05	0.00468807	-3.97041	Small_Intestine_Terminal_Ileum	3.50452e-05	0.00232856	4.13793	NA	NA	NA	1	1	1	0	3	-0.856846	-3.50709	-0.672417	3.91044	1.54279	-3.92904	NA	NA	0.39153	0.00045304	0.501318	9.21279e-05	0.122881	8.52861e-05	NA	NA	0.79541	0.00849743	0.922373	0.00528589	0.735523	0.00418846	NA	NA
DMPK	1.4017e-06	8.94204e-05	4.82476	Nerve_Tibial	7.175e-05	0.00468807	-3.97041	Spleen	2.76835e-06	0.000272119	4.6873	NA	NA	NA	1	1	1	0	3	-0.856846	-3.50709	-0.672417	3.91044	1.46737	-4.49982	NA	NA	0.39153	0.00045304	0.501318	9.21279e-05	0.142277	6.8011e-06	NA	NA	0.79541	0.00849743	0.922373	0.00528589	0.735305	0.000497866	NA	NA
DMPK	1.4017e-06	8.94204e-05	4.82476	Nerve_Tibial	7.175e-05	0.00468807	-3.97041	Stomach	5.3219e-06	0.000498726	4.55168	NA	NA	NA	1	1	1	0	3	-0.856846	-3.50709	-0.672417	3.91044	1.44685	-4.36578	NA	NA	0.39153	0.00045304	0.501318	9.21279e-05	0.147938	1.26671e-05	NA	NA	0.79541	0.00849743	0.922373	0.00528589	0.762485	0.000967088	NA	NA
DMPK	1.4017e-06	8.94204e-05	4.82476	Nerve_Tibial	7.175e-05	0.00468807	-3.97041	Testis	2.39767e-06	0.000275751	4.71664	NA	NA	NA	1	1	1	0	3	-0.856846	-3.50709	-0.672417	3.91044	1.42672	-4.53673	NA	NA	0.39153	0.00045304	0.501318	9.21279e-05	0.15366	5.71332e-06	NA	NA	0.79541	0.00849743	0.922373	0.00528589	0.761693	0.000526153	NA	NA
DMPK	1.4017e-06	8.94204e-05	4.82476	Nerve_Tibial	7.175e-05	0.00468807	-3.97041	Thyroid	3.50452e-05	0.00230507	-4.13793	NA	NA	NA	1	1	1	0	3	-0.856846	-3.50709	-0.672417	3.91044	-1.54279	3.92904	NA	NA	0.39153	0.00045304	0.501318	9.21279e-05	0.122881	8.52861e-05	NA	NA	0.79541	0.00849743	0.922373	0.00528589	0.724567	0.00406974	NA	NA
DMPK	1.4017e-06	8.94204e-05	4.82476	Nerve_Tibial	7.175e-05	0.00468807	-3.97041	Uterus	5.89466e-06	0.000576962	4.53013	NA	NA	NA	1	1	1	0	3	-0.856846	-3.50709	-0.672417	3.91044	1.45309	-4.34282	NA	NA	0.39153	0.00045304	0.501318	9.21279e-05	0.1462	1.40668e-05	NA	NA	0.79541	0.00849743	0.922373	0.00528589	0.742017	0.000977125	NA	NA
DMPK	1.4017e-06	8.94204e-05	4.82476	Nerve_Tibial	7.175e-05	0.00468807	-3.97041	Vagina	3.50452e-05	0.00248789	4.13793	NA	NA	NA	1	1	1	0	3	-0.856846	-3.50709	-0.672417	3.91044	1.54279	-3.92904	NA	NA	0.39153	0.00045304	0.501318	9.21279e-05	0.122881	8.52861e-05	NA	NA	0.79541	0.00849743	0.922373	0.00528589	0.724603	0.00452826	NA	NA
DMPK	1.4017e-06	8.94204e-05	4.82476	Nerve_Tibial	7.175e-05	0.00468807	-3.97041	Whole_Blood	1.61896e-06	0.000153117	4.79596	NA	NA	NA	1	1	1	0	3	-0.856846	-3.50709	-0.672417	3.91044	1.27469	-4.64389	NA	NA	0.39153	0.00045304	0.501318	9.21279e-05	0.202419	3.41906e-06	NA	NA	0.79541	0.00849743	0.922373	0.00528589	0.803549	0.000275158	NA	NA
DMPK	1.4017e-06	8.94204e-05	4.82476	Nerve_Tibial	7.175e-05	0.00468807	-3.97041	smultixcan	1.71742e-06	0.000171113	-0.663173	NA	NA	NA	1	1	1	0	3	-0.856846	-3.50709	-0.672417	3.91044	-0.240239	0.630563	NA	NA	0.39153	0.00045304	0.501318	9.21279e-05	0.746698	2.28887e-06	NA	NA	0.79541	0.00849743	0.922373	0.00528589	0.96232	0.000204413	NA	NA
DMPK	1.4017e-06	8.94204e-05	4.82476	Skin_Not_Sun_Exposed_Suprapubic	7.47492e-05	0.00501412	-3.96064	Adipose_Subcutaneous	2.96943e-06	0.000297433	4.67292	NA	NA	NA	1	1	1	0	3	-0.856846	-3.50709	-0.438322	3.94279	1.4467	-4.48885	NA	NA	0.39153	0.00045304	0.661153	8.05381e-05	0.147981	7.16072e-06	NA	NA	0.79541	0.00849743	0.95872	0.00501342	0.744181	0.000567686	NA	NA
DMPK	1.4017e-06	8.94204e-05	4.82476	Skin_Not_Sun_Exposed_Suprapubic	7.47492e-05	0.00501412	-3.96064	Adipose_Visceral_Omentum	2.16206e-06	0.000223115	4.73765	NA	NA	NA	1	1	1	0	3	-0.856846	-3.50709	-0.438322	3.94279	1.3196	-4.57684	NA	NA	0.39153	0.00045304	0.661153	8.05381e-05	0.186969	4.72053e-06	NA	NA	0.79541	0.00849743	0.95872	0.00501342	0.772424	0.000381682	NA	NA
DMPK	1.4017e-06	8.94204e-05	4.82476	Skin_Not_Sun_Exposed_Suprapubic	7.47492e-05	0.00501412	-3.96064	Adrenal_Gland	3.7864e-06	0.000391432	4.62278	NA	NA	NA	1	1	1	0	3	-0.856846	-3.50709	-0.438322	3.94279	1.43842	-4.43941	NA	NA	0.39153	0.00045304	0.661153	8.05381e-05	0.150316	9.02051e-06	NA	NA	0.79541	0.00849743	0.95872	0.00501342	0.763061	0.000674353	NA	NA
DMPK	1.4017e-06	8.94204e-05	4.82476	Skin_Not_Sun_Exposed_Suprapubic	7.47492e-05	0.00501412	-3.96064	Artery_Aorta	5.08178e-06	0.000441981	4.56138	NA	NA	NA	1	1	1	0	3	-0.856846	-3.50709	-0.438322	3.94279	1.4746	-4.37076	NA	NA	0.39153	0.00045304	0.661153	8.05381e-05	0.140321	1.23815e-05	NA	NA	0.79541	0.00849743	0.95872	0.00501342	0.739647	0.000846041	NA	NA
DMPK	1.4017e-06	8.94204e-05	4.82476	Skin_Not_Sun_Exposed_Suprapubic	7.47492e-05	0.00501412	-3.96064	Artery_Coronary	3.50452e-05	0.00252518	4.13793	NA	NA	NA	1	1	1	0	3	-0.856846	-3.50709	-0.438322	3.94279	1.54279	-3.92904	NA	NA	0.39153	0.00045304	0.661153	8.05381e-05	0.122881	8.52861e-05	NA	NA	0.79541	0.00849743	0.95872	0.00501342	0.709576	0.00435329	NA	NA
DMPK	1.4017e-06	8.94204e-05	4.82476	Skin_Not_Sun_Exposed_Suprapubic	7.47492e-05	0.00501412	-3.96064	Artery_Tibial	6.07021e-06	0.000531114	4.52393	NA	NA	NA	1	1	1	0	3	-0.856846	-3.50709	-0.438322	3.94279	1.46215	-4.33493	NA	NA	0.39153	0.00045304	0.661153	8.05381e-05	0.1437	1.45806e-05	NA	NA	0.79541	0.00849743	0.95872	0.00501342	0.737348	0.000976749	NA	NA
DMPK	1.4017e-06	8.94204e-05	4.82476	Skin_Not_Sun_Exposed_Suprapubic	7.47492e-05	0.00501412	-3.96064	Brain_Amygdala	3.01276e-06	0.000372088	4.66995	NA	NA	NA	1	1	1	0	3	-0.856846	-3.50709	-0.438322	3.94279	1.39707	-4.49454	NA	NA	0.39153	0.00045304	0.661153	8.05381e-05	0.162394	6.97207e-06	NA	NA	0.79541	0.00849743	0.95872	0.00501342	0.778025	0.000680156	NA	NA
DMPK	1.4017e-06	8.94204e-05	4.82476	Skin_Not_Sun_Exposed_Suprapubic	7.47492e-05	0.00501412	-3.96064	Brain_Anterior_cingulate_cortex_BA24	8.26623e-06	0.000764057	4.45817	NA	NA	NA	1	1	1	0	3	-0.856846	-3.50709	-0.438322	3.94279	1.42921	-4.27397	NA	NA	0.39153	0.00045304	0.661153	8.05381e-05	0.152945	1.92024e-05	NA	NA	0.79541	0.00849743	0.95872	0.00501342	0.757214	0.00148258	NA	NA
DMPK	1.4017e-06	8.94204e-05	4.82476	Skin_Not_Sun_Exposed_Suprapubic	7.47492e-05	0.00501412	-3.96064	Brain_Caudate_basal_ganglia	4.14037e-06	0.000430703	4.60421	NA	NA	NA	1	1	1	0	3	-0.856846	-3.50709	-0.438322	3.94279	1.41775	-4.42419	NA	NA	0.39153	0.00045304	0.661153	8.05381e-05	0.156263	9.68037e-06	NA	NA	0.79541	0.00849743	0.95872	0.00501342	0.75928	0.000774615	NA	NA
DMPK	1.4017e-06	8.94204e-05	4.82476	Skin_Not_Sun_Exposed_Suprapubic	7.47492e-05	0.00501412	-3.96064	Brain_Cerebellar_Hemisphere	3.27911e-06	0.000319229	4.65251	NA	NA	NA	1	1	1	0	3	-0.856846	-3.50709	-0.438322	3.94279	1.23985	-5.86603	NA	NA	0.39153	0.00045304	0.661153	8.05381e-05	0.215032	4.46354e-09	NA	NA	0.79541	0.00849743	0.95872	0.00501342	0.801737	8.70698e-07	NA	NA
DMPK	1.4017e-06	8.94204e-05	4.82476	Skin_Not_Sun_Exposed_Suprapubic	7.47492e-05	0.00501412	-3.96064	Brain_Cerebellum	7.9525e-06	0.000689997	4.46646	NA	NA	NA	1	1	1	0	3	-0.856846	-3.50709	-0.438322	3.94279	1.46823	-4.27554	NA	NA	0.39153	0.00045304	0.661153	8.05381e-05	0.142042	1.90676e-05	NA	NA	0.79541	0.00849743	0.95872	0.00501342	0.743094	0.00125706	NA	NA
DMPK	1.4017e-06	8.94204e-05	4.82476	Skin_Not_Sun_Exposed_Suprapubic	7.47492e-05	0.00501412	-3.96064	Brain_Cortex	3.50452e-05	0.00245965	4.13793	NA	NA	NA	1	1	1	0	3	-0.856846	-3.50709	-0.438322	3.94279	1.54279	-3.92904	NA	NA	0.39153	0.00045304	0.661153	8.05381e-05	0.122881	8.52861e-05	NA	NA	0.79541	0.00849743	0.95872	0.00501342	0.721143	0.00443247	NA	NA
DMPK	1.4017e-06	8.94204e-05	4.82476	Skin_Not_Sun_Exposed_Suprapubic	7.47492e-05	0.00501412	-3.96064	Brain_Frontal_Cortex_BA9	1.91853e-06	0.000202213	4.76182	NA	NA	NA	1	1	1	0	3	-0.856846	-3.50709	-0.438322	3.94279	1.36588	-4.59325	NA	NA	0.39153	0.00045304	0.661153	8.05381e-05	0.171975	4.36395e-06	NA	NA	0.79541	0.00849743	0.95872	0.00501342	0.766874	0.000393228	NA	NA
DMPK	1.4017e-06	8.94204e-05	4.82476	Skin_Not_Sun_Exposed_Suprapubic	7.47492e-05	0.00501412	-3.96064	Brain_Hippocampus	3.50452e-05	0.00317926	4.13793	NA	NA	NA	1	1	1	0	3	-0.856846	-3.50709	-0.438322	3.94279	1.54279	-3.92904	NA	NA	0.39153	0.00045304	0.661153	8.05381e-05	0.122881	8.52861e-05	NA	NA	0.79541	0.00849743	0.95872	0.00501342	0.734523	0.00519463	NA	NA
DMPK	1.4017e-06	8.94204e-05	4.82476	Skin_Not_Sun_Exposed_Suprapubic	7.47492e-05	0.00501412	-3.96064	Brain_Hypothalamus	3.15077e-06	0.000351655	4.66074	NA	NA	NA	1	1	1	0	3	-0.856846	-3.50709	-0.438322	3.94279	1.40945	-4.48302	NA	NA	0.39153	0.00045304	0.661153	8.05381e-05	0.158701	7.35941e-06	NA	NA	0.79541	0.00849743	0.95872	0.00501342	0.756206	0.000680515	NA	NA
DMPK	1.4017e-06	8.94204e-05	4.82476	Skin_Not_Sun_Exposed_Suprapubic	7.47492e-05	0.00501412	-3.96064	Brain_Nucleus_accumbens_basal_ganglia	3.50452e-05	0.00275991	-4.13793	NA	NA	NA	1	1	1	0	3	-0.856846	-3.50709	-0.438322	3.94279	-1.54279	3.92904	NA	NA	0.39153	0.00045304	0.661153	8.05381e-05	0.122881	8.52861e-05	NA	NA	0.79541	0.00849743	0.95872	0.00501342	0.720968	0.0048708	NA	NA
DMPK	1.4017e-06	8.94204e-05	4.82476	Skin_Not_Sun_Exposed_Suprapubic	7.47492e-05	0.00501412	-3.96064	Brain_Putamen_basal_ganglia	3.87508e-06	0.000426772	4.61797	NA	NA	NA	1	1	1	0	3	-0.856846	-3.50709	-0.438322	3.94279	1.40396	-4.44058	NA	NA	0.39153	0.00045304	0.661153	8.05381e-05	0.16033	8.97169e-06	NA	NA	0.79541	0.00849743	0.95872	0.00501342	0.758903	0.000764484	NA	NA
DMPK	1.4017e-06	8.94204e-05	4.82476	Skin_Not_Sun_Exposed_Suprapubic	7.47492e-05	0.00501412	-3.96064	Brain_Spinal_cord_cervical_c-1	3.13802e-06	0.000376583	-4.66157	NA	NA	NA	1	1	1	0	3	-0.856846	-3.50709	-0.438322	3.94279	-1.41234	4.48336	NA	NA	0.39153	0.00045304	0.661153	8.05381e-05	0.157849	7.34768e-06	NA	NA	0.79541	0.00849743	0.95872	0.00501342	0.775883	0.000687287	NA	NA
DMPK	1.4017e-06	8.94204e-05	4.82476	Skin_Not_Sun_Exposed_Suprapubic	7.47492e-05	0.00501412	-3.96064	Brain_Substantia_nigra	3.50452e-05	0.00315067	4.13793	NA	NA	NA	1	1	1	0	3	-0.856846	-3.50709	-0.438322	3.94279	1.54279	-3.92904	NA	NA	0.39153	0.00045304	0.661153	8.05381e-05	0.122881	8.52861e-05	NA	NA	0.79541	0.00849743	0.95872	0.00501342	0.734883	0.00573912	NA	NA
DMPK	1.4017e-06	8.94204e-05	4.82476	Skin_Not_Sun_Exposed_Suprapubic	7.47492e-05	0.00501412	-3.96064	Breast_Mammary_Tissue	1.5776e-06	0.000165325	4.80115	NA	NA	NA	1	1	1	0	3	-0.856846	-3.50709	-0.438322	3.94279	1.33054	-5.94104	NA	NA	0.39153	0.00045304	0.661153	8.05381e-05	0.183341	2.83216e-09	NA	NA	0.79541	0.00849743	0.95872	0.00501342	0.775068	6.16222e-07	NA	NA
DMPK	1.4017e-06	8.94204e-05	4.82476	Skin_Not_Sun_Exposed_Suprapubic	7.47492e-05	0.00501412	-3.96064	Cells_Cultured_fibroblasts	3.50452e-05	0.0022675	4.13793	NA	NA	NA	1	1	1	0	3	-0.856846	-3.50709	-0.438322	3.94279	1.54279	-3.92904	NA	NA	0.39153	0.00045304	0.661153	8.05381e-05	0.122881	8.52861e-05	NA	NA	0.79541	0.00849743	0.95872	0.00501342	0.705592	0.00413215	NA	NA
DMPK	1.4017e-06	8.94204e-05	4.82476	Skin_Not_Sun_Exposed_Suprapubic	7.47492e-05	0.00501412	-3.96064	Cells_EBV-transformed_lymphocytes	3.50452e-05	0.0020451	4.13793	NA	NA	NA	1	1	1	0	3	-0.856846	-3.50709	-0.438322	3.94279	1.54279	-3.92904	NA	NA	0.39153	0.00045304	0.661153	8.05381e-05	0.122881	8.52861e-05	NA	NA	0.79541	0.00849743	0.95872	0.00501342	0.717374	0.00379471	NA	NA
DMPK	1.4017e-06	8.94204e-05	4.82476	Skin_Not_Sun_Exposed_Suprapubic	7.47492e-05	0.00501412	-3.96064	Colon_Sigmoid	2.53319e-05	0.00170195	-4.21182	NA	NA	NA	1	1	1	0	3	-0.856846	-3.50709	-0.438322	3.94279	-0.356217	4.21017	NA	NA	0.39153	0.00045304	0.661153	8.05381e-05	0.721678	2.55178e-05	NA	NA	0.79541	0.00849743	0.95872	0.00501342	0.963576	0.00156333	NA	NA
DMPK	1.4017e-06	8.94204e-05	4.82476	Skin_Not_Sun_Exposed_Suprapubic	7.47492e-05	0.00501412	-3.96064	Colon_Transverse	1.62781e-05	0.00127924	-4.31064	NA	NA	NA	1	1	1	0	3	-0.856846	-3.50709	-0.438322	3.94279	-1.52176	4.10801	NA	NA	0.39153	0.00045304	0.661153	8.05381e-05	0.12807	3.99078e-05	NA	NA	0.79541	0.00849743	0.95872	0.00501342	0.733398	0.00251062	NA	NA
DMPK	1.4017e-06	8.94204e-05	4.82476	Skin_Not_Sun_Exposed_Suprapubic	7.47492e-05	0.00501412	-3.96064	Esophagus_Gastroesophageal_Junction	3.50452e-05	0.00226896	4.13793	NA	NA	NA	1	1	1	0	3	-0.856846	-3.50709	-0.438322	3.94279	1.54279	-3.92904	NA	NA	0.39153	0.00045304	0.661153	8.05381e-05	0.122881	8.52861e-05	NA	NA	0.79541	0.00849743	0.95872	0.00501342	0.7192	0.00418926	NA	NA
DMPK	1.4017e-06	8.94204e-05	4.82476	Skin_Not_Sun_Exposed_Suprapubic	7.47492e-05	0.00501412	-3.96064	Esophagus_Mucosa	3.50452e-05	0.00236653	-4.13793	NA	NA	NA	1	1	1	0	3	-0.856846	-3.50709	-0.438322	3.94279	-1.54279	3.92904	NA	NA	0.39153	0.00045304	0.661153	8.05381e-05	0.122881	8.52861e-05	NA	NA	0.79541	0.00849743	0.95872	0.00501342	0.725951	0.00415404	NA	NA
DMPK	1.4017e-06	8.94204e-05	4.82476	Skin_Not_Sun_Exposed_Suprapubic	7.47492e-05	0.00501412	-3.96064	Esophagus_Muscularis	3.03325e-06	0.000291236	-4.66856	NA	NA	NA	1	1	1	0	3	-0.856846	-3.50709	-0.438322	3.94279	-1.42827	4.48765	NA	NA	0.39153	0.00045304	0.661153	8.05381e-05	0.153214	7.20118e-06	NA	NA	0.79541	0.00849743	0.95872	0.00501342	0.750935	0.00053468	NA	NA
DMPK	1.4017e-06	8.94204e-05	4.82476	Skin_Not_Sun_Exposed_Suprapubic	7.47492e-05	0.00501412	-3.96064	Heart_Atrial_Appendage	3.50452e-05	0.0025596	4.13793	NA	NA	NA	1	1	1	0	3	-0.856846	-3.50709	-0.438322	3.94279	1.54279	-3.92904	NA	NA	0.39153	0.00045304	0.661153	8.05381e-05	0.122881	8.52861e-05	NA	NA	0.79541	0.00849743	0.95872	0.00501342	0.720163	0.00455931	NA	NA
DMPK	1.4017e-06	8.94204e-05	4.82476	Skin_Not_Sun_Exposed_Suprapubic	7.47492e-05	0.00501412	-3.96064	Heart_Left_Ventricle	3.94684e-06	0.000415836	4.61416	NA	NA	NA	1	1	1	0	3	-0.856846	-3.50709	-0.438322	3.94279	1.42473	-4.43307	NA	NA	0.39153	0.00045304	0.661153	8.05381e-05	0.154236	9.29e-06	NA	NA	0.79541	0.00849743	0.95872	0.00501342	0.758451	0.000750176	NA	NA
DMPK	1.4017e-06	8.94204e-05	4.82476	Skin_Not_Sun_Exposed_Suprapubic	7.47492e-05	0.00501412	-3.96064	Kidney_Cortex	3.50452e-05	0.00301229	4.13793	NA	NA	NA	1	1	1	0	3	-0.856846	-3.50709	-0.438322	3.94279	1.54279	-3.92904	NA	NA	0.39153	0.00045304	0.661153	8.05381e-05	0.122881	8.52861e-05	NA	NA	0.79541	0.00849743	0.95872	0.00501342	0.741091	0.00531933	NA	NA
DMPK	1.4017e-06	8.94204e-05	4.82476	Skin_Not_Sun_Exposed_Suprapubic	7.47492e-05	0.00501412	-3.96064	Liver	3.50452e-05	0.00260138	-4.13793	NA	NA	NA	1	1	1	0	3	-0.856846	-3.50709	-0.438322	3.94279	-1.54279	3.92904	NA	NA	0.39153	0.00045304	0.661153	8.05381e-05	0.122881	8.52861e-05	NA	NA	0.79541	0.00849743	0.95872	0.00501342	0.716585	0.00466975	NA	NA
DMPK	1.4017e-06	8.94204e-05	4.82476	Skin_Not_Sun_Exposed_Suprapubic	7.47492e-05	0.00501412	-3.96064	Lung	2.8203e-06	0.000274998	4.68349	NA	NA	NA	1	1	1	0	3	-0.856846	-3.50709	-0.438322	3.94279	1.38213	-4.5109	NA	NA	0.39153	0.00045304	0.661153	8.05381e-05	0.166932	6.45522e-06	NA	NA	0.79541	0.00849743	0.95872	0.00501342	0.747403	0.000500272	NA	NA
DMPK	1.4017e-06	8.94204e-05	4.82476	Skin_Not_Sun_Exposed_Suprapubic	7.47492e-05	0.00501412	-3.96064	Minor_Salivary_Gland	3.50452e-05	0.00228965	4.13793	NA	NA	NA	1	1	1	0	3	-0.856846	-3.50709	-0.438322	3.94279	1.54279	-3.92904	NA	NA	0.39153	0.00045304	0.661153	8.05381e-05	0.122881	8.52861e-05	NA	NA	0.79541	0.00849743	0.95872	0.00501342	0.719996	0.00431401	NA	NA
DMPK	1.4017e-06	8.94204e-05	4.82476	Skin_Not_Sun_Exposed_Suprapubic	7.47492e-05	0.00501412	-3.96064	Muscle_Skeletal	3.50452e-05	0.00225657	4.13793	NA	NA	NA	1	1	1	0	3	-0.856846	-3.50709	-0.438322	3.94279	1.54279	-3.92904	NA	NA	0.39153	0.00045304	0.661153	8.05381e-05	0.122881	8.52861e-05	NA	NA	0.79541	0.00849743	0.95872	0.00501342	0.729858	0.00430746	NA	NA
DMPK	1.4017e-06	8.94204e-05	4.82476	Skin_Not_Sun_Exposed_Suprapubic	7.47492e-05	0.00501412	-3.96064	Nerve_Tibial	3.50452e-05	0.00235815	4.13793	NA	NA	NA	1	1	1	0	3	-0.856846	-3.50709	-0.438322	3.94279	1.54279	-3.92904	NA	NA	0.39153	0.00045304	0.661153	8.05381e-05	0.122881	8.52861e-05	NA	NA	0.79541	0.00849743	0.95872	0.00501342	0.720366	0.00440661	NA	NA
DMPK	1.4017e-06	8.94204e-05	4.82476	Skin_Not_Sun_Exposed_Suprapubic	7.47492e-05	0.00501412	-3.96064	Ovary	3.86018e-06	0.000393693	4.61877	NA	NA	NA	1	1	1	0	3	-0.856846	-3.50709	-0.438322	3.94279	1.47202	-4.42946	NA	NA	0.39153	0.00045304	0.661153	8.05381e-05	0.141016	9.44709e-06	NA	NA	0.79541	0.00849743	0.95872	0.00501342	0.741165	0.00070362	NA	NA
DMPK	1.4017e-06	8.94204e-05	4.82476	Skin_Not_Sun_Exposed_Suprapubic	7.47492e-05	0.00501412	-3.96064	Pancreas	2.86873e-06	0.000311002	4.68	NA	NA	NA	1	1	1	0	3	-0.856846	-3.50709	-0.438322	3.94279	1.44938	-4.49557	NA	NA	0.39153	0.00045304	0.661153	8.05381e-05	0.147232	6.93843e-06	NA	NA	0.79541	0.00849743	0.95872	0.00501342	0.747066	0.000568833	NA	NA
DMPK	1.4017e-06	8.94204e-05	4.82476	Skin_Not_Sun_Exposed_Suprapubic	7.47492e-05	0.00501412	-3.96064	Pituitary	2.53319e-05	0.0019447	4.21182	NA	NA	NA	1	1	1	0	3	-0.856846	-3.50709	-0.438322	3.94279	0.356217	-4.21017	NA	NA	0.39153	0.00045304	0.661153	8.05381e-05	0.721678	2.55178e-05	NA	NA	0.79541	0.00849743	0.95872	0.00501342	0.965326	0.00167164	NA	NA
DMPK	1.4017e-06	8.94204e-05	4.82476	Skin_Not_Sun_Exposed_Suprapubic	7.47492e-05	0.00501412	-3.96064	Prostate	3.31036e-06	0.000338223	4.65056	NA	NA	NA	1	1	1	0	3	-0.856846	-3.50709	-0.438322	3.94279	1.4774	-4.46077	NA	NA	0.39153	0.00045304	0.661153	8.05381e-05	0.139568	8.16643e-06	NA	NA	0.79541	0.00849743	0.95872	0.00501342	0.747516	0.000624236	NA	NA
DMPK	1.4017e-06	8.94204e-05	4.82476	Skin_Not_Sun_Exposed_Suprapubic	7.47492e-05	0.00501412	-3.96064	Skin_Not_Sun_Exposed_Suprapubic	2.16437e-06	0.000239176	4.73744	NA	NA	NA	1	1	1	0	3	-0.856846	-3.50709	-0.438322	3.94279	1.36762	-4.5682	NA	NA	0.39153	0.00045304	0.661153	8.05381e-05	0.171432	4.91932e-06	NA	NA	0.79541	0.00849743	0.95872	0.00501342	0.775718	0.000403119	NA	NA
DMPK	1.4017e-06	8.94204e-05	4.82476	Skin_Not_Sun_Exposed_Suprapubic	7.47492e-05	0.00501412	-3.96064	Skin_Sun_Exposed_Lower_leg	3.35331e-06	0.000338345	4.6479	NA	NA	NA	1	1	1	0	3	-0.856846	-3.50709	-0.438322	3.94279	1.42864	-4.46663	NA	NA	0.39153	0.00045304	0.661153	8.05381e-05	0.153107	7.94629e-06	NA	NA	0.79541	0.00849743	0.95872	0.00501342	0.758662	0.000610724	NA	NA
DMPK	1.4017e-06	8.94204e-05	4.82476	Skin_Not_Sun_Exposed_Suprapubic	7.47492e-05	0.00501412	-3.96064	Small_Intestine_Terminal_Ileum	3.50452e-05	0.00232856	4.13793	NA	NA	NA	1	1	1	0	3	-0.856846	-3.50709	-0.438322	3.94279	1.54279	-3.92904	NA	NA	0.39153	0.00045304	0.661153	8.05381e-05	0.122881	8.52861e-05	NA	NA	0.79541	0.00849743	0.95872	0.00501342	0.735523	0.00418846	NA	NA
DMPK	1.4017e-06	8.94204e-05	4.82476	Skin_Not_Sun_Exposed_Suprapubic	7.47492e-05	0.00501412	-3.96064	Spleen	2.76835e-06	0.000272119	4.6873	NA	NA	NA	1	1	1	0	3	-0.856846	-3.50709	-0.438322	3.94279	1.46737	-4.49982	NA	NA	0.39153	0.00045304	0.661153	8.05381e-05	0.142277	6.8011e-06	NA	NA	0.79541	0.00849743	0.95872	0.00501342	0.735305	0.000497866	NA	NA
DMPK	1.4017e-06	8.94204e-05	4.82476	Skin_Not_Sun_Exposed_Suprapubic	7.47492e-05	0.00501412	-3.96064	Stomach	5.3219e-06	0.000498726	4.55168	NA	NA	NA	1	1	1	0	3	-0.856846	-3.50709	-0.438322	3.94279	1.44685	-4.36578	NA	NA	0.39153	0.00045304	0.661153	8.05381e-05	0.147938	1.26671e-05	NA	NA	0.79541	0.00849743	0.95872	0.00501342	0.762485	0.000967088	NA	NA
DMPK	1.4017e-06	8.94204e-05	4.82476	Skin_Not_Sun_Exposed_Suprapubic	7.47492e-05	0.00501412	-3.96064	Testis	2.39767e-06	0.000275751	4.71664	NA	NA	NA	1	1	1	0	3	-0.856846	-3.50709	-0.438322	3.94279	1.42672	-4.53673	NA	NA	0.39153	0.00045304	0.661153	8.05381e-05	0.15366	5.71332e-06	NA	NA	0.79541	0.00849743	0.95872	0.00501342	0.761693	0.000526153	NA	NA
DMPK	1.4017e-06	8.94204e-05	4.82476	Skin_Not_Sun_Exposed_Suprapubic	7.47492e-05	0.00501412	-3.96064	Thyroid	3.50452e-05	0.00230507	-4.13793	NA	NA	NA	1	1	1	0	3	-0.856846	-3.50709	-0.438322	3.94279	-1.54279	3.92904	NA	NA	0.39153	0.00045304	0.661153	8.05381e-05	0.122881	8.52861e-05	NA	NA	0.79541	0.00849743	0.95872	0.00501342	0.724567	0.00406974	NA	NA
DMPK	1.4017e-06	8.94204e-05	4.82476	Skin_Not_Sun_Exposed_Suprapubic	7.47492e-05	0.00501412	-3.96064	Uterus	5.89466e-06	0.000576962	4.53013	NA	NA	NA	1	1	1	0	3	-0.856846	-3.50709	-0.438322	3.94279	1.45309	-4.34282	NA	NA	0.39153	0.00045304	0.661153	8.05381e-05	0.1462	1.40668e-05	NA	NA	0.79541	0.00849743	0.95872	0.00501342	0.742017	0.000977125	NA	NA
DMPK	1.4017e-06	8.94204e-05	4.82476	Skin_Not_Sun_Exposed_Suprapubic	7.47492e-05	0.00501412	-3.96064	Vagina	3.50452e-05	0.00248789	4.13793	NA	NA	NA	1	1	1	0	3	-0.856846	-3.50709	-0.438322	3.94279	1.54279	-3.92904	NA	NA	0.39153	0.00045304	0.661153	8.05381e-05	0.122881	8.52861e-05	NA	NA	0.79541	0.00849743	0.95872	0.00501342	0.724603	0.00452826	NA	NA
DMPK	1.4017e-06	8.94204e-05	4.82476	Skin_Not_Sun_Exposed_Suprapubic	7.47492e-05	0.00501412	-3.96064	Whole_Blood	1.61896e-06	0.000153117	4.79596	NA	NA	NA	1	1	1	0	3	-0.856846	-3.50709	-0.438322	3.94279	1.27469	-4.64389	NA	NA	0.39153	0.00045304	0.661153	8.05381e-05	0.202419	3.41906e-06	NA	NA	0.79541	0.00849743	0.95872	0.00501342	0.803549	0.000275158	NA	NA
DMPK	1.4017e-06	8.94204e-05	4.82476	Skin_Not_Sun_Exposed_Suprapubic	7.47492e-05	0.00501412	-3.96064	smultixcan	1.71742e-06	0.000171113	-0.663173	NA	NA	NA	1	1	1	0	3	-0.856846	-3.50709	-0.438322	3.94279	-0.240239	0.630563	NA	NA	0.39153	0.00045304	0.661153	8.05381e-05	0.746698	2.28887e-06	NA	NA	0.79541	0.00849743	0.95872	0.00501342	0.96232	0.000204413	NA	NA
DMPK	1.4017e-06	8.94204e-05	4.82476	Skin_Sun_Exposed_Lower_leg	7.47492e-05	0.00447984	-3.96064	Adipose_Subcutaneous	2.96943e-06	0.000297433	4.67292	NA	NA	NA	1	1	1	0	3	-0.856846	-3.50709	-0.438322	3.94279	1.4467	-4.48885	NA	NA	0.39153	0.00045304	0.661153	8.05381e-05	0.147981	7.16072e-06	NA	NA	0.79541	0.00849743	0.958738	0.00449437	0.744181	0.000567686	NA	NA
DMPK	1.4017e-06	8.94204e-05	4.82476	Skin_Sun_Exposed_Lower_leg	7.47492e-05	0.00447984	-3.96064	Adipose_Visceral_Omentum	2.16206e-06	0.000223115	4.73765	NA	NA	NA	1	1	1	0	3	-0.856846	-3.50709	-0.438322	3.94279	1.3196	-4.57684	NA	NA	0.39153	0.00045304	0.661153	8.05381e-05	0.186969	4.72053e-06	NA	NA	0.79541	0.00849743	0.958738	0.00449437	0.772424	0.000381682	NA	NA
DMPK	1.4017e-06	8.94204e-05	4.82476	Skin_Sun_Exposed_Lower_leg	7.47492e-05	0.00447984	-3.96064	Adrenal_Gland	3.7864e-06	0.000391432	4.62278	NA	NA	NA	1	1	1	0	3	-0.856846	-3.50709	-0.438322	3.94279	1.43842	-4.43941	NA	NA	0.39153	0.00045304	0.661153	8.05381e-05	0.150316	9.02051e-06	NA	NA	0.79541	0.00849743	0.958738	0.00449437	0.763061	0.000674353	NA	NA
DMPK	1.4017e-06	8.94204e-05	4.82476	Skin_Sun_Exposed_Lower_leg	7.47492e-05	0.00447984	-3.96064	Artery_Aorta	5.08178e-06	0.000441981	4.56138	NA	NA	NA	1	1	1	0	3	-0.856846	-3.50709	-0.438322	3.94279	1.4746	-4.37076	NA	NA	0.39153	0.00045304	0.661153	8.05381e-05	0.140321	1.23815e-05	NA	NA	0.79541	0.00849743	0.958738	0.00449437	0.739647	0.000846041	NA	NA
DMPK	1.4017e-06	8.94204e-05	4.82476	Skin_Sun_Exposed_Lower_leg	7.47492e-05	0.00447984	-3.96064	Artery_Coronary	3.50452e-05	0.00252518	4.13793	NA	NA	NA	1	1	1	0	3	-0.856846	-3.50709	-0.438322	3.94279	1.54279	-3.92904	NA	NA	0.39153	0.00045304	0.661153	8.05381e-05	0.122881	8.52861e-05	NA	NA	0.79541	0.00849743	0.958738	0.00449437	0.709576	0.00435329	NA	NA
DMPK	1.4017e-06	8.94204e-05	4.82476	Skin_Sun_Exposed_Lower_leg	7.47492e-05	0.00447984	-3.96064	Artery_Tibial	6.07021e-06	0.000531114	4.52393	NA	NA	NA	1	1	1	0	3	-0.856846	-3.50709	-0.438322	3.94279	1.46215	-4.33493	NA	NA	0.39153	0.00045304	0.661153	8.05381e-05	0.1437	1.45806e-05	NA	NA	0.79541	0.00849743	0.958738	0.00449437	0.737348	0.000976749	NA	NA
DMPK	1.4017e-06	8.94204e-05	4.82476	Skin_Sun_Exposed_Lower_leg	7.47492e-05	0.00447984	-3.96064	Brain_Amygdala	3.01276e-06	0.000372088	4.66995	NA	NA	NA	1	1	1	0	3	-0.856846	-3.50709	-0.438322	3.94279	1.39707	-4.49454	NA	NA	0.39153	0.00045304	0.661153	8.05381e-05	0.162394	6.97207e-06	NA	NA	0.79541	0.00849743	0.958738	0.00449437	0.778025	0.000680156	NA	NA
DMPK	1.4017e-06	8.94204e-05	4.82476	Skin_Sun_Exposed_Lower_leg	7.47492e-05	0.00447984	-3.96064	Brain_Anterior_cingulate_cortex_BA24	8.26623e-06	0.000764057	4.45817	NA	NA	NA	1	1	1	0	3	-0.856846	-3.50709	-0.438322	3.94279	1.42921	-4.27397	NA	NA	0.39153	0.00045304	0.661153	8.05381e-05	0.152945	1.92024e-05	NA	NA	0.79541	0.00849743	0.958738	0.00449437	0.757214	0.00148258	NA	NA
DMPK	1.4017e-06	8.94204e-05	4.82476	Skin_Sun_Exposed_Lower_leg	7.47492e-05	0.00447984	-3.96064	Brain_Caudate_basal_ganglia	4.14037e-06	0.000430703	4.60421	NA	NA	NA	1	1	1	0	3	-0.856846	-3.50709	-0.438322	3.94279	1.41775	-4.42419	NA	NA	0.39153	0.00045304	0.661153	8.05381e-05	0.156263	9.68037e-06	NA	NA	0.79541	0.00849743	0.958738	0.00449437	0.75928	0.000774615	NA	NA
DMPK	1.4017e-06	8.94204e-05	4.82476	Skin_Sun_Exposed_Lower_leg	7.47492e-05	0.00447984	-3.96064	Brain_Cerebellar_Hemisphere	3.27911e-06	0.000319229	4.65251	NA	NA	NA	1	1	1	0	3	-0.856846	-3.50709	-0.438322	3.94279	1.23985	-5.86603	NA	NA	0.39153	0.00045304	0.661153	8.05381e-05	0.215032	4.46354e-09	NA	NA	0.79541	0.00849743	0.958738	0.00449437	0.801737	8.70698e-07	NA	NA
DMPK	1.4017e-06	8.94204e-05	4.82476	Skin_Sun_Exposed_Lower_leg	7.47492e-05	0.00447984	-3.96064	Brain_Cerebellum	7.9525e-06	0.000689997	4.46646	NA	NA	NA	1	1	1	0	3	-0.856846	-3.50709	-0.438322	3.94279	1.46823	-4.27554	NA	NA	0.39153	0.00045304	0.661153	8.05381e-05	0.142042	1.90676e-05	NA	NA	0.79541	0.00849743	0.958738	0.00449437	0.743094	0.00125706	NA	NA
DMPK	1.4017e-06	8.94204e-05	4.82476	Skin_Sun_Exposed_Lower_leg	7.47492e-05	0.00447984	-3.96064	Brain_Cortex	3.50452e-05	0.00245965	4.13793	NA	NA	NA	1	1	1	0	3	-0.856846	-3.50709	-0.438322	3.94279	1.54279	-3.92904	NA	NA	0.39153	0.00045304	0.661153	8.05381e-05	0.122881	8.52861e-05	NA	NA	0.79541	0.00849743	0.958738	0.00449437	0.721143	0.00443247	NA	NA
DMPK	1.4017e-06	8.94204e-05	4.82476	Skin_Sun_Exposed_Lower_leg	7.47492e-05	0.00447984	-3.96064	Brain_Frontal_Cortex_BA9	1.91853e-06	0.000202213	4.76182	NA	NA	NA	1	1	1	0	3	-0.856846	-3.50709	-0.438322	3.94279	1.36588	-4.59325	NA	NA	0.39153	0.00045304	0.661153	8.05381e-05	0.171975	4.36395e-06	NA	NA	0.79541	0.00849743	0.958738	0.00449437	0.766874	0.000393228	NA	NA
DMPK	1.4017e-06	8.94204e-05	4.82476	Skin_Sun_Exposed_Lower_leg	7.47492e-05	0.00447984	-3.96064	Brain_Hippocampus	3.50452e-05	0.00317926	4.13793	NA	NA	NA	1	1	1	0	3	-0.856846	-3.50709	-0.438322	3.94279	1.54279	-3.92904	NA	NA	0.39153	0.00045304	0.661153	8.05381e-05	0.122881	8.52861e-05	NA	NA	0.79541	0.00849743	0.958738	0.00449437	0.734523	0.00519463	NA	NA
DMPK	1.4017e-06	8.94204e-05	4.82476	Skin_Sun_Exposed_Lower_leg	7.47492e-05	0.00447984	-3.96064	Brain_Hypothalamus	3.15077e-06	0.000351655	4.66074	NA	NA	NA	1	1	1	0	3	-0.856846	-3.50709	-0.438322	3.94279	1.40945	-4.48302	NA	NA	0.39153	0.00045304	0.661153	8.05381e-05	0.158701	7.35941e-06	NA	NA	0.79541	0.00849743	0.958738	0.00449437	0.756206	0.000680515	NA	NA
DMPK	1.4017e-06	8.94204e-05	4.82476	Skin_Sun_Exposed_Lower_leg	7.47492e-05	0.00447984	-3.96064	Brain_Nucleus_accumbens_basal_ganglia	3.50452e-05	0.00275991	-4.13793	NA	NA	NA	1	1	1	0	3	-0.856846	-3.50709	-0.438322	3.94279	-1.54279	3.92904	NA	NA	0.39153	0.00045304	0.661153	8.05381e-05	0.122881	8.52861e-05	NA	NA	0.79541	0.00849743	0.958738	0.00449437	0.720968	0.0048708	NA	NA
DMPK	1.4017e-06	8.94204e-05	4.82476	Skin_Sun_Exposed_Lower_leg	7.47492e-05	0.00447984	-3.96064	Brain_Putamen_basal_ganglia	3.87508e-06	0.000426772	4.61797	NA	NA	NA	1	1	1	0	3	-0.856846	-3.50709	-0.438322	3.94279	1.40396	-4.44058	NA	NA	0.39153	0.00045304	0.661153	8.05381e-05	0.16033	8.97169e-06	NA	NA	0.79541	0.00849743	0.958738	0.00449437	0.758903	0.000764484	NA	NA
DMPK	1.4017e-06	8.94204e-05	4.82476	Skin_Sun_Exposed_Lower_leg	7.47492e-05	0.00447984	-3.96064	Brain_Spinal_cord_cervical_c-1	3.13802e-06	0.000376583	-4.66157	NA	NA	NA	1	1	1	0	3	-0.856846	-3.50709	-0.438322	3.94279	-1.41234	4.48336	NA	NA	0.39153	0.00045304	0.661153	8.05381e-05	0.157849	7.34768e-06	NA	NA	0.79541	0.00849743	0.958738	0.00449437	0.775883	0.000687287	NA	NA
DMPK	1.4017e-06	8.94204e-05	4.82476	Skin_Sun_Exposed_Lower_leg	7.47492e-05	0.00447984	-3.96064	Brain_Substantia_nigra	3.50452e-05	0.00315067	4.13793	NA	NA	NA	1	1	1	0	3	-0.856846	-3.50709	-0.438322	3.94279	1.54279	-3.92904	NA	NA	0.39153	0.00045304	0.661153	8.05381e-05	0.122881	8.52861e-05	NA	NA	0.79541	0.00849743	0.958738	0.00449437	0.734883	0.00573912	NA	NA
DMPK	1.4017e-06	8.94204e-05	4.82476	Skin_Sun_Exposed_Lower_leg	7.47492e-05	0.00447984	-3.96064	Breast_Mammary_Tissue	1.5776e-06	0.000165325	4.80115	NA	NA	NA	1	1	1	0	3	-0.856846	-3.50709	-0.438322	3.94279	1.33054	-5.94104	NA	NA	0.39153	0.00045304	0.661153	8.05381e-05	0.183341	2.83216e-09	NA	NA	0.79541	0.00849743	0.958738	0.00449437	0.775068	6.16222e-07	NA	NA
DMPK	1.4017e-06	8.94204e-05	4.82476	Skin_Sun_Exposed_Lower_leg	7.47492e-05	0.00447984	-3.96064	Cells_Cultured_fibroblasts	3.50452e-05	0.0022675	4.13793	NA	NA	NA	1	1	1	0	3	-0.856846	-3.50709	-0.438322	3.94279	1.54279	-3.92904	NA	NA	0.39153	0.00045304	0.661153	8.05381e-05	0.122881	8.52861e-05	NA	NA	0.79541	0.00849743	0.958738	0.00449437	0.705592	0.00413215	NA	NA
DMPK	1.4017e-06	8.94204e-05	4.82476	Skin_Sun_Exposed_Lower_leg	7.47492e-05	0.00447984	-3.96064	Cells_EBV-transformed_lymphocytes	3.50452e-05	0.0020451	4.13793	NA	NA	NA	1	1	1	0	3	-0.856846	-3.50709	-0.438322	3.94279	1.54279	-3.92904	NA	NA	0.39153	0.00045304	0.661153	8.05381e-05	0.122881	8.52861e-05	NA	NA	0.79541	0.00849743	0.958738	0.00449437	0.717374	0.00379471	NA	NA
DMPK	1.4017e-06	8.94204e-05	4.82476	Skin_Sun_Exposed_Lower_leg	7.47492e-05	0.00447984	-3.96064	Colon_Sigmoid	2.53319e-05	0.00170195	-4.21182	NA	NA	NA	1	1	1	0	3	-0.856846	-3.50709	-0.438322	3.94279	-0.356217	4.21017	NA	NA	0.39153	0.00045304	0.661153	8.05381e-05	0.721678	2.55178e-05	NA	NA	0.79541	0.00849743	0.958738	0.00449437	0.963576	0.00156333	NA	NA
DMPK	1.4017e-06	8.94204e-05	4.82476	Skin_Sun_Exposed_Lower_leg	7.47492e-05	0.00447984	-3.96064	Colon_Transverse	1.62781e-05	0.00127924	-4.31064	NA	NA	NA	1	1	1	0	3	-0.856846	-3.50709	-0.438322	3.94279	-1.52176	4.10801	NA	NA	0.39153	0.00045304	0.661153	8.05381e-05	0.12807	3.99078e-05	NA	NA	0.79541	0.00849743	0.958738	0.00449437	0.733398	0.00251062	NA	NA
DMPK	1.4017e-06	8.94204e-05	4.82476	Skin_Sun_Exposed_Lower_leg	7.47492e-05	0.00447984	-3.96064	Esophagus_Gastroesophageal_Junction	3.50452e-05	0.00226896	4.13793	NA	NA	NA	1	1	1	0	3	-0.856846	-3.50709	-0.438322	3.94279	1.54279	-3.92904	NA	NA	0.39153	0.00045304	0.661153	8.05381e-05	0.122881	8.52861e-05	NA	NA	0.79541	0.00849743	0.958738	0.00449437	0.7192	0.00418926	NA	NA
DMPK	1.4017e-06	8.94204e-05	4.82476	Skin_Sun_Exposed_Lower_leg	7.47492e-05	0.00447984	-3.96064	Esophagus_Mucosa	3.50452e-05	0.00236653	-4.13793	NA	NA	NA	1	1	1	0	3	-0.856846	-3.50709	-0.438322	3.94279	-1.54279	3.92904	NA	NA	0.39153	0.00045304	0.661153	8.05381e-05	0.122881	8.52861e-05	NA	NA	0.79541	0.00849743	0.958738	0.00449437	0.725951	0.00415404	NA	NA
DMPK	1.4017e-06	8.94204e-05	4.82476	Skin_Sun_Exposed_Lower_leg	7.47492e-05	0.00447984	-3.96064	Esophagus_Muscularis	3.03325e-06	0.000291236	-4.66856	NA	NA	NA	1	1	1	0	3	-0.856846	-3.50709	-0.438322	3.94279	-1.42827	4.48765	NA	NA	0.39153	0.00045304	0.661153	8.05381e-05	0.153214	7.20118e-06	NA	NA	0.79541	0.00849743	0.958738	0.00449437	0.750935	0.00053468	NA	NA
DMPK	1.4017e-06	8.94204e-05	4.82476	Skin_Sun_Exposed_Lower_leg	7.47492e-05	0.00447984	-3.96064	Heart_Atrial_Appendage	3.50452e-05	0.0025596	4.13793	NA	NA	NA	1	1	1	0	3	-0.856846	-3.50709	-0.438322	3.94279	1.54279	-3.92904	NA	NA	0.39153	0.00045304	0.661153	8.05381e-05	0.122881	8.52861e-05	NA	NA	0.79541	0.00849743	0.958738	0.00449437	0.720163	0.00455931	NA	NA
DMPK	1.4017e-06	8.94204e-05	4.82476	Skin_Sun_Exposed_Lower_leg	7.47492e-05	0.00447984	-3.96064	Heart_Left_Ventricle	3.94684e-06	0.000415836	4.61416	NA	NA	NA	1	1	1	0	3	-0.856846	-3.50709	-0.438322	3.94279	1.42473	-4.43307	NA	NA	0.39153	0.00045304	0.661153	8.05381e-05	0.154236	9.29e-06	NA	NA	0.79541	0.00849743	0.958738	0.00449437	0.758451	0.000750176	NA	NA
DMPK	1.4017e-06	8.94204e-05	4.82476	Skin_Sun_Exposed_Lower_leg	7.47492e-05	0.00447984	-3.96064	Kidney_Cortex	3.50452e-05	0.00301229	4.13793	NA	NA	NA	1	1	1	0	3	-0.856846	-3.50709	-0.438322	3.94279	1.54279	-3.92904	NA	NA	0.39153	0.00045304	0.661153	8.05381e-05	0.122881	8.52861e-05	NA	NA	0.79541	0.00849743	0.958738	0.00449437	0.741091	0.00531933	NA	NA
DMPK	1.4017e-06	8.94204e-05	4.82476	Skin_Sun_Exposed_Lower_leg	7.47492e-05	0.00447984	-3.96064	Liver	3.50452e-05	0.00260138	-4.13793	NA	NA	NA	1	1	1	0	3	-0.856846	-3.50709	-0.438322	3.94279	-1.54279	3.92904	NA	NA	0.39153	0.00045304	0.661153	8.05381e-05	0.122881	8.52861e-05	NA	NA	0.79541	0.00849743	0.958738	0.00449437	0.716585	0.00466975	NA	NA
DMPK	1.4017e-06	8.94204e-05	4.82476	Skin_Sun_Exposed_Lower_leg	7.47492e-05	0.00447984	-3.96064	Lung	2.8203e-06	0.000274998	4.68349	NA	NA	NA	1	1	1	0	3	-0.856846	-3.50709	-0.438322	3.94279	1.38213	-4.5109	NA	NA	0.39153	0.00045304	0.661153	8.05381e-05	0.166932	6.45522e-06	NA	NA	0.79541	0.00849743	0.958738	0.00449437	0.747403	0.000500272	NA	NA
DMPK	1.4017e-06	8.94204e-05	4.82476	Skin_Sun_Exposed_Lower_leg	7.47492e-05	0.00447984	-3.96064	Minor_Salivary_Gland	3.50452e-05	0.00228965	4.13793	NA	NA	NA	1	1	1	0	3	-0.856846	-3.50709	-0.438322	3.94279	1.54279	-3.92904	NA	NA	0.39153	0.00045304	0.661153	8.05381e-05	0.122881	8.52861e-05	NA	NA	0.79541	0.00849743	0.958738	0.00449437	0.719996	0.00431401	NA	NA
DMPK	1.4017e-06	8.94204e-05	4.82476	Skin_Sun_Exposed_Lower_leg	7.47492e-05	0.00447984	-3.96064	Muscle_Skeletal	3.50452e-05	0.00225657	4.13793	NA	NA	NA	1	1	1	0	3	-0.856846	-3.50709	-0.438322	3.94279	1.54279	-3.92904	NA	NA	0.39153	0.00045304	0.661153	8.05381e-05	0.122881	8.52861e-05	NA	NA	0.79541	0.00849743	0.958738	0.00449437	0.729858	0.00430746	NA	NA
DMPK	1.4017e-06	8.94204e-05	4.82476	Skin_Sun_Exposed_Lower_leg	7.47492e-05	0.00447984	-3.96064	Nerve_Tibial	3.50452e-05	0.00235815	4.13793	NA	NA	NA	1	1	1	0	3	-0.856846	-3.50709	-0.438322	3.94279	1.54279	-3.92904	NA	NA	0.39153	0.00045304	0.661153	8.05381e-05	0.122881	8.52861e-05	NA	NA	0.79541	0.00849743	0.958738	0.00449437	0.720366	0.00440661	NA	NA
DMPK	1.4017e-06	8.94204e-05	4.82476	Skin_Sun_Exposed_Lower_leg	7.47492e-05	0.00447984	-3.96064	Ovary	3.86018e-06	0.000393693	4.61877	NA	NA	NA	1	1	1	0	3	-0.856846	-3.50709	-0.438322	3.94279	1.47202	-4.42946	NA	NA	0.39153	0.00045304	0.661153	8.05381e-05	0.141016	9.44709e-06	NA	NA	0.79541	0.00849743	0.958738	0.00449437	0.741165	0.00070362	NA	NA
DMPK	1.4017e-06	8.94204e-05	4.82476	Skin_Sun_Exposed_Lower_leg	7.47492e-05	0.00447984	-3.96064	Pancreas	2.86873e-06	0.000311002	4.68	NA	NA	NA	1	1	1	0	3	-0.856846	-3.50709	-0.438322	3.94279	1.44938	-4.49557	NA	NA	0.39153	0.00045304	0.661153	8.05381e-05	0.147232	6.93843e-06	NA	NA	0.79541	0.00849743	0.958738	0.00449437	0.747066	0.000568833	NA	NA
DMPK	1.4017e-06	8.94204e-05	4.82476	Skin_Sun_Exposed_Lower_leg	7.47492e-05	0.00447984	-3.96064	Pituitary	2.53319e-05	0.0019447	4.21182	NA	NA	NA	1	1	1	0	3	-0.856846	-3.50709	-0.438322	3.94279	0.356217	-4.21017	NA	NA	0.39153	0.00045304	0.661153	8.05381e-05	0.721678	2.55178e-05	NA	NA	0.79541	0.00849743	0.958738	0.00449437	0.965326	0.00167164	NA	NA
DMPK	1.4017e-06	8.94204e-05	4.82476	Skin_Sun_Exposed_Lower_leg	7.47492e-05	0.00447984	-3.96064	Prostate	3.31036e-06	0.000338223	4.65056	NA	NA	NA	1	1	1	0	3	-0.856846	-3.50709	-0.438322	3.94279	1.4774	-4.46077	NA	NA	0.39153	0.00045304	0.661153	8.05381e-05	0.139568	8.16643e-06	NA	NA	0.79541	0.00849743	0.958738	0.00449437	0.747516	0.000624236	NA	NA
DMPK	1.4017e-06	8.94204e-05	4.82476	Skin_Sun_Exposed_Lower_leg	7.47492e-05	0.00447984	-3.96064	Skin_Not_Sun_Exposed_Suprapubic	2.16437e-06	0.000239176	4.73744	NA	NA	NA	1	1	1	0	3	-0.856846	-3.50709	-0.438322	3.94279	1.36762	-4.5682	NA	NA	0.39153	0.00045304	0.661153	8.05381e-05	0.171432	4.91932e-06	NA	NA	0.79541	0.00849743	0.958738	0.00449437	0.775718	0.000403119	NA	NA
DMPK	1.4017e-06	8.94204e-05	4.82476	Skin_Sun_Exposed_Lower_leg	7.47492e-05	0.00447984	-3.96064	Skin_Sun_Exposed_Lower_leg	3.35331e-06	0.000338345	4.6479	NA	NA	NA	1	1	1	0	3	-0.856846	-3.50709	-0.438322	3.94279	1.42864	-4.46663	NA	NA	0.39153	0.00045304	0.661153	8.05381e-05	0.153107	7.94629e-06	NA	NA	0.79541	0.00849743	0.958738	0.00449437	0.758662	0.000610724	NA	NA
DMPK	1.4017e-06	8.94204e-05	4.82476	Skin_Sun_Exposed_Lower_leg	7.47492e-05	0.00447984	-3.96064	Small_Intestine_Terminal_Ileum	3.50452e-05	0.00232856	4.13793	NA	NA	NA	1	1	1	0	3	-0.856846	-3.50709	-0.438322	3.94279	1.54279	-3.92904	NA	NA	0.39153	0.00045304	0.661153	8.05381e-05	0.122881	8.52861e-05	NA	NA	0.79541	0.00849743	0.958738	0.00449437	0.735523	0.00418846	NA	NA
DMPK	1.4017e-06	8.94204e-05	4.82476	Skin_Sun_Exposed_Lower_leg	7.47492e-05	0.00447984	-3.96064	Spleen	2.76835e-06	0.000272119	4.6873	NA	NA	NA	1	1	1	0	3	-0.856846	-3.50709	-0.438322	3.94279	1.46737	-4.49982	NA	NA	0.39153	0.00045304	0.661153	8.05381e-05	0.142277	6.8011e-06	NA	NA	0.79541	0.00849743	0.958738	0.00449437	0.735305	0.000497866	NA	NA
DMPK	1.4017e-06	8.94204e-05	4.82476	Skin_Sun_Exposed_Lower_leg	7.47492e-05	0.00447984	-3.96064	Stomach	5.3219e-06	0.000498726	4.55168	NA	NA	NA	1	1	1	0	3	-0.856846	-3.50709	-0.438322	3.94279	1.44685	-4.36578	NA	NA	0.39153	0.00045304	0.661153	8.05381e-05	0.147938	1.26671e-05	NA	NA	0.79541	0.00849743	0.958738	0.00449437	0.762485	0.000967088	NA	NA
DMPK	1.4017e-06	8.94204e-05	4.82476	Skin_Sun_Exposed_Lower_leg	7.47492e-05	0.00447984	-3.96064	Testis	2.39767e-06	0.000275751	4.71664	NA	NA	NA	1	1	1	0	3	-0.856846	-3.50709	-0.438322	3.94279	1.42672	-4.53673	NA	NA	0.39153	0.00045304	0.661153	8.05381e-05	0.15366	5.71332e-06	NA	NA	0.79541	0.00849743	0.958738	0.00449437	0.761693	0.000526153	NA	NA
DMPK	1.4017e-06	8.94204e-05	4.82476	Skin_Sun_Exposed_Lower_leg	7.47492e-05	0.00447984	-3.96064	Thyroid	3.50452e-05	0.00230507	-4.13793	NA	NA	NA	1	1	1	0	3	-0.856846	-3.50709	-0.438322	3.94279	-1.54279	3.92904	NA	NA	0.39153	0.00045304	0.661153	8.05381e-05	0.122881	8.52861e-05	NA	NA	0.79541	0.00849743	0.958738	0.00449437	0.724567	0.00406974	NA	NA
DMPK	1.4017e-06	8.94204e-05	4.82476	Skin_Sun_Exposed_Lower_leg	7.47492e-05	0.00447984	-3.96064	Uterus	5.89466e-06	0.000576962	4.53013	NA	NA	NA	1	1	1	0	3	-0.856846	-3.50709	-0.438322	3.94279	1.45309	-4.34282	NA	NA	0.39153	0.00045304	0.661153	8.05381e-05	0.1462	1.40668e-05	NA	NA	0.79541	0.00849743	0.958738	0.00449437	0.742017	0.000977125	NA	NA
DMPK	1.4017e-06	8.94204e-05	4.82476	Skin_Sun_Exposed_Lower_leg	7.47492e-05	0.00447984	-3.96064	Vagina	3.50452e-05	0.00248789	4.13793	NA	NA	NA	1	1	1	0	3	-0.856846	-3.50709	-0.438322	3.94279	1.54279	-3.92904	NA	NA	0.39153	0.00045304	0.661153	8.05381e-05	0.122881	8.52861e-05	NA	NA	0.79541	0.00849743	0.958738	0.00449437	0.724603	0.00452826	NA	NA
DMPK	1.4017e-06	8.94204e-05	4.82476	Skin_Sun_Exposed_Lower_leg	7.47492e-05	0.00447984	-3.96064	Whole_Blood	1.61896e-06	0.000153117	4.79596	NA	NA	NA	1	1	1	0	3	-0.856846	-3.50709	-0.438322	3.94279	1.27469	-4.64389	NA	NA	0.39153	0.00045304	0.661153	8.05381e-05	0.202419	3.41906e-06	NA	NA	0.79541	0.00849743	0.958738	0.00449437	0.803549	0.000275158	NA	NA
DMPK	1.4017e-06	8.94204e-05	4.82476	Skin_Sun_Exposed_Lower_leg	7.47492e-05	0.00447984	-3.96064	smultixcan	1.71742e-06	0.000171113	-0.663173	NA	NA	NA	1	1	1	0	3	-0.856846	-3.50709	-0.438322	3.94279	-0.240239	0.630563	NA	NA	0.39153	0.00045304	0.661153	8.05381e-05	0.746698	2.28887e-06	NA	NA	0.79541	0.00849743	0.958738	0.00449437	0.96232	0.000204413	NA	NA
DMPK	1.4017e-06	8.94204e-05	4.82476	Small_Intestine_Terminal_Ileum	8.49634e-10	3.18776e-07	-6.13537	Adipose_Subcutaneous	2.96943e-06	0.000297433	4.67292	NA	NA	NA	1	1	1	0	3	-0.856846	-3.50709	-2.17804	5.84291	1.4467	-4.48885	NA	NA	0.39153	0.00045304	0.0294033	5.12981e-09	0.147981	7.16072e-06	NA	NA	0.79541	0.00849743	0.580616	1.41929e-06	0.744181	0.000567686	NA	NA
DMPK	1.4017e-06	8.94204e-05	4.82476	Small_Intestine_Terminal_Ileum	8.49634e-10	3.18776e-07	-6.13537	Adipose_Visceral_Omentum	2.16206e-06	0.000223115	4.73765	NA	NA	NA	1	1	1	0	3	-0.856846	-3.50709	-2.17804	5.84291	1.3196	-4.57684	NA	NA	0.39153	0.00045304	0.0294033	5.12981e-09	0.186969	4.72053e-06	NA	NA	0.79541	0.00849743	0.580616	1.41929e-06	0.772424	0.000381682	NA	NA
DMPK	1.4017e-06	8.94204e-05	4.82476	Small_Intestine_Terminal_Ileum	8.49634e-10	3.18776e-07	-6.13537	Adrenal_Gland	3.7864e-06	0.000391432	4.62278	NA	NA	NA	1	1	1	0	3	-0.856846	-3.50709	-2.17804	5.84291	1.43842	-4.43941	NA	NA	0.39153	0.00045304	0.0294033	5.12981e-09	0.150316	9.02051e-06	NA	NA	0.79541	0.00849743	0.580616	1.41929e-06	0.763061	0.000674353	NA	NA
DMPK	1.4017e-06	8.94204e-05	4.82476	Small_Intestine_Terminal_Ileum	8.49634e-10	3.18776e-07	-6.13537	Artery_Aorta	5.08178e-06	0.000441981	4.56138	NA	NA	NA	1	1	1	0	3	-0.856846	-3.50709	-2.17804	5.84291	1.4746	-4.37076	NA	NA	0.39153	0.00045304	0.0294033	5.12981e-09	0.140321	1.23815e-05	NA	NA	0.79541	0.00849743	0.580616	1.41929e-06	0.739647	0.000846041	NA	NA
DMPK	1.4017e-06	8.94204e-05	4.82476	Small_Intestine_Terminal_Ileum	8.49634e-10	3.18776e-07	-6.13537	Artery_Coronary	3.50452e-05	0.00252518	4.13793	NA	NA	NA	1	1	1	0	3	-0.856846	-3.50709	-2.17804	5.84291	1.54279	-3.92904	NA	NA	0.39153	0.00045304	0.0294033	5.12981e-09	0.122881	8.52861e-05	NA	NA	0.79541	0.00849743	0.580616	1.41929e-06	0.709576	0.00435329	NA	NA
DMPK	1.4017e-06	8.94204e-05	4.82476	Small_Intestine_Terminal_Ileum	8.49634e-10	3.18776e-07	-6.13537	Artery_Tibial	6.07021e-06	0.000531114	4.52393	NA	NA	NA	1	1	1	0	3	-0.856846	-3.50709	-2.17804	5.84291	1.46215	-4.33493	NA	NA	0.39153	0.00045304	0.0294033	5.12981e-09	0.1437	1.45806e-05	NA	NA	0.79541	0.00849743	0.580616	1.41929e-06	0.737348	0.000976749	NA	NA
DMPK	1.4017e-06	8.94204e-05	4.82476	Small_Intestine_Terminal_Ileum	8.49634e-10	3.18776e-07	-6.13537	Brain_Amygdala	3.01276e-06	0.000372088	4.66995	NA	NA	NA	1	1	1	0	3	-0.856846	-3.50709	-2.17804	5.84291	1.39707	-4.49454	NA	NA	0.39153	0.00045304	0.0294033	5.12981e-09	0.162394	6.97207e-06	NA	NA	0.79541	0.00849743	0.580616	1.41929e-06	0.778025	0.000680156	NA	NA
DMPK	1.4017e-06	8.94204e-05	4.82476	Small_Intestine_Terminal_Ileum	8.49634e-10	3.18776e-07	-6.13537	Brain_Anterior_cingulate_cortex_BA24	8.26623e-06	0.000764057	4.45817	NA	NA	NA	1	1	1	0	3	-0.856846	-3.50709	-2.17804	5.84291	1.42921	-4.27397	NA	NA	0.39153	0.00045304	0.0294033	5.12981e-09	0.152945	1.92024e-05	NA	NA	0.79541	0.00849743	0.580616	1.41929e-06	0.757214	0.00148258	NA	NA
DMPK	1.4017e-06	8.94204e-05	4.82476	Small_Intestine_Terminal_Ileum	8.49634e-10	3.18776e-07	-6.13537	Brain_Caudate_basal_ganglia	4.14037e-06	0.000430703	4.60421	NA	NA	NA	1	1	1	0	3	-0.856846	-3.50709	-2.17804	5.84291	1.41775	-4.42419	NA	NA	0.39153	0.00045304	0.0294033	5.12981e-09	0.156263	9.68037e-06	NA	NA	0.79541	0.00849743	0.580616	1.41929e-06	0.75928	0.000774615	NA	NA
DMPK	1.4017e-06	8.94204e-05	4.82476	Small_Intestine_Terminal_Ileum	8.49634e-10	3.18776e-07	-6.13537	Brain_Cerebellar_Hemisphere	3.27911e-06	0.000319229	4.65251	NA	NA	NA	1	1	1	0	3	-0.856846	-3.50709	-2.17804	5.84291	1.23985	-5.86603	NA	NA	0.39153	0.00045304	0.0294033	5.12981e-09	0.215032	4.46354e-09	NA	NA	0.79541	0.00849743	0.580616	1.41929e-06	0.801737	8.70698e-07	NA	NA
DMPK	1.4017e-06	8.94204e-05	4.82476	Small_Intestine_Terminal_Ileum	8.49634e-10	3.18776e-07	-6.13537	Brain_Cerebellum	7.9525e-06	0.000689997	4.46646	NA	NA	NA	1	1	1	0	3	-0.856846	-3.50709	-2.17804	5.84291	1.46823	-4.27554	NA	NA	0.39153	0.00045304	0.0294033	5.12981e-09	0.142042	1.90676e-05	NA	NA	0.79541	0.00849743	0.580616	1.41929e-06	0.743094	0.00125706	NA	NA
DMPK	1.4017e-06	8.94204e-05	4.82476	Small_Intestine_Terminal_Ileum	8.49634e-10	3.18776e-07	-6.13537	Brain_Cortex	3.50452e-05	0.00245965	4.13793	NA	NA	NA	1	1	1	0	3	-0.856846	-3.50709	-2.17804	5.84291	1.54279	-3.92904	NA	NA	0.39153	0.00045304	0.0294033	5.12981e-09	0.122881	8.52861e-05	NA	NA	0.79541	0.00849743	0.580616	1.41929e-06	0.721143	0.00443247	NA	NA
DMPK	1.4017e-06	8.94204e-05	4.82476	Small_Intestine_Terminal_Ileum	8.49634e-10	3.18776e-07	-6.13537	Brain_Frontal_Cortex_BA9	1.91853e-06	0.000202213	4.76182	NA	NA	NA	1	1	1	0	3	-0.856846	-3.50709	-2.17804	5.84291	1.36588	-4.59325	NA	NA	0.39153	0.00045304	0.0294033	5.12981e-09	0.171975	4.36395e-06	NA	NA	0.79541	0.00849743	0.580616	1.41929e-06	0.766874	0.000393228	NA	NA
DMPK	1.4017e-06	8.94204e-05	4.82476	Small_Intestine_Terminal_Ileum	8.49634e-10	3.18776e-07	-6.13537	Brain_Hippocampus	3.50452e-05	0.00317926	4.13793	NA	NA	NA	1	1	1	0	3	-0.856846	-3.50709	-2.17804	5.84291	1.54279	-3.92904	NA	NA	0.39153	0.00045304	0.0294033	5.12981e-09	0.122881	8.52861e-05	NA	NA	0.79541	0.00849743	0.580616	1.41929e-06	0.734523	0.00519463	NA	NA
DMPK	1.4017e-06	8.94204e-05	4.82476	Small_Intestine_Terminal_Ileum	8.49634e-10	3.18776e-07	-6.13537	Brain_Hypothalamus	3.15077e-06	0.000351655	4.66074	NA	NA	NA	1	1	1	0	3	-0.856846	-3.50709	-2.17804	5.84291	1.40945	-4.48302	NA	NA	0.39153	0.00045304	0.0294033	5.12981e-09	0.158701	7.35941e-06	NA	NA	0.79541	0.00849743	0.580616	1.41929e-06	0.756206	0.000680515	NA	NA
DMPK	1.4017e-06	8.94204e-05	4.82476	Small_Intestine_Terminal_Ileum	8.49634e-10	3.18776e-07	-6.13537	Brain_Nucleus_accumbens_basal_ganglia	3.50452e-05	0.00275991	-4.13793	NA	NA	NA	1	1	1	0	3	-0.856846	-3.50709	-2.17804	5.84291	-1.54279	3.92904	NA	NA	0.39153	0.00045304	0.0294033	5.12981e-09	0.122881	8.52861e-05	NA	NA	0.79541	0.00849743	0.580616	1.41929e-06	0.720968	0.0048708	NA	NA
DMPK	1.4017e-06	8.94204e-05	4.82476	Small_Intestine_Terminal_Ileum	8.49634e-10	3.18776e-07	-6.13537	Brain_Putamen_basal_ganglia	3.87508e-06	0.000426772	4.61797	NA	NA	NA	1	1	1	0	3	-0.856846	-3.50709	-2.17804	5.84291	1.40396	-4.44058	NA	NA	0.39153	0.00045304	0.0294033	5.12981e-09	0.16033	8.97169e-06	NA	NA	0.79541	0.00849743	0.580616	1.41929e-06	0.758903	0.000764484	NA	NA
DMPK	1.4017e-06	8.94204e-05	4.82476	Small_Intestine_Terminal_Ileum	8.49634e-10	3.18776e-07	-6.13537	Brain_Spinal_cord_cervical_c-1	3.13802e-06	0.000376583	-4.66157	NA	NA	NA	1	1	1	0	3	-0.856846	-3.50709	-2.17804	5.84291	-1.41234	4.48336	NA	NA	0.39153	0.00045304	0.0294033	5.12981e-09	0.157849	7.34768e-06	NA	NA	0.79541	0.00849743	0.580616	1.41929e-06	0.775883	0.000687287	NA	NA
DMPK	1.4017e-06	8.94204e-05	4.82476	Small_Intestine_Terminal_Ileum	8.49634e-10	3.18776e-07	-6.13537	Brain_Substantia_nigra	3.50452e-05	0.00315067	4.13793	NA	NA	NA	1	1	1	0	3	-0.856846	-3.50709	-2.17804	5.84291	1.54279	-3.92904	NA	NA	0.39153	0.00045304	0.0294033	5.12981e-09	0.122881	8.52861e-05	NA	NA	0.79541	0.00849743	0.580616	1.41929e-06	0.734883	0.00573912	NA	NA
DMPK	1.4017e-06	8.94204e-05	4.82476	Small_Intestine_Terminal_Ileum	8.49634e-10	3.18776e-07	-6.13537	Breast_Mammary_Tissue	1.5776e-06	0.000165325	4.80115	NA	NA	NA	1	1	1	0	3	-0.856846	-3.50709	-2.17804	5.84291	1.33054	-5.94104	NA	NA	0.39153	0.00045304	0.0294033	5.12981e-09	0.183341	2.83216e-09	NA	NA	0.79541	0.00849743	0.580616	1.41929e-06	0.775068	6.16222e-07	NA	NA
DMPK	1.4017e-06	8.94204e-05	4.82476	Small_Intestine_Terminal_Ileum	8.49634e-10	3.18776e-07	-6.13537	Cells_Cultured_fibroblasts	3.50452e-05	0.0022675	4.13793	NA	NA	NA	1	1	1	0	3	-0.856846	-3.50709	-2.17804	5.84291	1.54279	-3.92904	NA	NA	0.39153	0.00045304	0.0294033	5.12981e-09	0.122881	8.52861e-05	NA	NA	0.79541	0.00849743	0.580616	1.41929e-06	0.705592	0.00413215	NA	NA
DMPK	1.4017e-06	8.94204e-05	4.82476	Small_Intestine_Terminal_Ileum	8.49634e-10	3.18776e-07	-6.13537	Cells_EBV-transformed_lymphocytes	3.50452e-05	0.0020451	4.13793	NA	NA	NA	1	1	1	0	3	-0.856846	-3.50709	-2.17804	5.84291	1.54279	-3.92904	NA	NA	0.39153	0.00045304	0.0294033	5.12981e-09	0.122881	8.52861e-05	NA	NA	0.79541	0.00849743	0.580616	1.41929e-06	0.717374	0.00379471	NA	NA
DMPK	1.4017e-06	8.94204e-05	4.82476	Small_Intestine_Terminal_Ileum	8.49634e-10	3.18776e-07	-6.13537	Colon_Sigmoid	2.53319e-05	0.00170195	-4.21182	NA	NA	NA	1	1	1	0	3	-0.856846	-3.50709	-2.17804	5.84291	-0.356217	4.21017	NA	NA	0.39153	0.00045304	0.0294033	5.12981e-09	0.721678	2.55178e-05	NA	NA	0.79541	0.00849743	0.580616	1.41929e-06	0.963576	0.00156333	NA	NA
DMPK	1.4017e-06	8.94204e-05	4.82476	Small_Intestine_Terminal_Ileum	8.49634e-10	3.18776e-07	-6.13537	Colon_Transverse	1.62781e-05	0.00127924	-4.31064	NA	NA	NA	1	1	1	0	3	-0.856846	-3.50709	-2.17804	5.84291	-1.52176	4.10801	NA	NA	0.39153	0.00045304	0.0294033	5.12981e-09	0.12807	3.99078e-05	NA	NA	0.79541	0.00849743	0.580616	1.41929e-06	0.733398	0.00251062	NA	NA
DMPK	1.4017e-06	8.94204e-05	4.82476	Small_Intestine_Terminal_Ileum	8.49634e-10	3.18776e-07	-6.13537	Esophagus_Gastroesophageal_Junction	3.50452e-05	0.00226896	4.13793	NA	NA	NA	1	1	1	0	3	-0.856846	-3.50709	-2.17804	5.84291	1.54279	-3.92904	NA	NA	0.39153	0.00045304	0.0294033	5.12981e-09	0.122881	8.52861e-05	NA	NA	0.79541	0.00849743	0.580616	1.41929e-06	0.7192	0.00418926	NA	NA
DMPK	1.4017e-06	8.94204e-05	4.82476	Small_Intestine_Terminal_Ileum	8.49634e-10	3.18776e-07	-6.13537	Esophagus_Mucosa	3.50452e-05	0.00236653	-4.13793	NA	NA	NA	1	1	1	0	3	-0.856846	-3.50709	-2.17804	5.84291	-1.54279	3.92904	NA	NA	0.39153	0.00045304	0.0294033	5.12981e-09	0.122881	8.52861e-05	NA	NA	0.79541	0.00849743	0.580616	1.41929e-06	0.725951	0.00415404	NA	NA
DMPK	1.4017e-06	8.94204e-05	4.82476	Small_Intestine_Terminal_Ileum	8.49634e-10	3.18776e-07	-6.13537	Esophagus_Muscularis	3.03325e-06	0.000291236	-4.66856	NA	NA	NA	1	1	1	0	3	-0.856846	-3.50709	-2.17804	5.84291	-1.42827	4.48765	NA	NA	0.39153	0.00045304	0.0294033	5.12981e-09	0.153214	7.20118e-06	NA	NA	0.79541	0.00849743	0.580616	1.41929e-06	0.750935	0.00053468	NA	NA
DMPK	1.4017e-06	8.94204e-05	4.82476	Small_Intestine_Terminal_Ileum	8.49634e-10	3.18776e-07	-6.13537	Heart_Atrial_Appendage	3.50452e-05	0.0025596	4.13793	NA	NA	NA	1	1	1	0	3	-0.856846	-3.50709	-2.17804	5.84291	1.54279	-3.92904	NA	NA	0.39153	0.00045304	0.0294033	5.12981e-09	0.122881	8.52861e-05	NA	NA	0.79541	0.00849743	0.580616	1.41929e-06	0.720163	0.00455931	NA	NA
DMPK	1.4017e-06	8.94204e-05	4.82476	Small_Intestine_Terminal_Ileum	8.49634e-10	3.18776e-07	-6.13537	Heart_Left_Ventricle	3.94684e-06	0.000415836	4.61416	NA	NA	NA	1	1	1	0	3	-0.856846	-3.50709	-2.17804	5.84291	1.42473	-4.43307	NA	NA	0.39153	0.00045304	0.0294033	5.12981e-09	0.154236	9.29e-06	NA	NA	0.79541	0.00849743	0.580616	1.41929e-06	0.758451	0.000750176	NA	NA
DMPK	1.4017e-06	8.94204e-05	4.82476	Small_Intestine_Terminal_Ileum	8.49634e-10	3.18776e-07	-6.13537	Kidney_Cortex	3.50452e-05	0.00301229	4.13793	NA	NA	NA	1	1	1	0	3	-0.856846	-3.50709	-2.17804	5.84291	1.54279	-3.92904	NA	NA	0.39153	0.00045304	0.0294033	5.12981e-09	0.122881	8.52861e-05	NA	NA	0.79541	0.00849743	0.580616	1.41929e-06	0.741091	0.00531933	NA	NA
DMPK	1.4017e-06	8.94204e-05	4.82476	Small_Intestine_Terminal_Ileum	8.49634e-10	3.18776e-07	-6.13537	Liver	3.50452e-05	0.00260138	-4.13793	NA	NA	NA	1	1	1	0	3	-0.856846	-3.50709	-2.17804	5.84291	-1.54279	3.92904	NA	NA	0.39153	0.00045304	0.0294033	5.12981e-09	0.122881	8.52861e-05	NA	NA	0.79541	0.00849743	0.580616	1.41929e-06	0.716585	0.00466975	NA	NA
DMPK	1.4017e-06	8.94204e-05	4.82476	Small_Intestine_Terminal_Ileum	8.49634e-10	3.18776e-07	-6.13537	Lung	2.8203e-06	0.000274998	4.68349	NA	NA	NA	1	1	1	0	3	-0.856846	-3.50709	-2.17804	5.84291	1.38213	-4.5109	NA	NA	0.39153	0.00045304	0.0294033	5.12981e-09	0.166932	6.45522e-06	NA	NA	0.79541	0.00849743	0.580616	1.41929e-06	0.747403	0.000500272	NA	NA
DMPK	1.4017e-06	8.94204e-05	4.82476	Small_Intestine_Terminal_Ileum	8.49634e-10	3.18776e-07	-6.13537	Minor_Salivary_Gland	3.50452e-05	0.00228965	4.13793	NA	NA	NA	1	1	1	0	3	-0.856846	-3.50709	-2.17804	5.84291	1.54279	-3.92904	NA	NA	0.39153	0.00045304	0.0294033	5.12981e-09	0.122881	8.52861e-05	NA	NA	0.79541	0.00849743	0.580616	1.41929e-06	0.719996	0.00431401	NA	NA
DMPK	1.4017e-06	8.94204e-05	4.82476	Small_Intestine_Terminal_Ileum	8.49634e-10	3.18776e-07	-6.13537	Muscle_Skeletal	3.50452e-05	0.00225657	4.13793	NA	NA	NA	1	1	1	0	3	-0.856846	-3.50709	-2.17804	5.84291	1.54279	-3.92904	NA	NA	0.39153	0.00045304	0.0294033	5.12981e-09	0.122881	8.52861e-05	NA	NA	0.79541	0.00849743	0.580616	1.41929e-06	0.729858	0.00430746	NA	NA
DMPK	1.4017e-06	8.94204e-05	4.82476	Small_Intestine_Terminal_Ileum	8.49634e-10	3.18776e-07	-6.13537	Nerve_Tibial	3.50452e-05	0.00235815	4.13793	NA	NA	NA	1	1	1	0	3	-0.856846	-3.50709	-2.17804	5.84291	1.54279	-3.92904	NA	NA	0.39153	0.00045304	0.0294033	5.12981e-09	0.122881	8.52861e-05	NA	NA	0.79541	0.00849743	0.580616	1.41929e-06	0.720366	0.00440661	NA	NA
DMPK	1.4017e-06	8.94204e-05	4.82476	Small_Intestine_Terminal_Ileum	8.49634e-10	3.18776e-07	-6.13537	Ovary	3.86018e-06	0.000393693	4.61877	NA	NA	NA	1	1	1	0	3	-0.856846	-3.50709	-2.17804	5.84291	1.47202	-4.42946	NA	NA	0.39153	0.00045304	0.0294033	5.12981e-09	0.141016	9.44709e-06	NA	NA	0.79541	0.00849743	0.580616	1.41929e-06	0.741165	0.00070362	NA	NA
DMPK	1.4017e-06	8.94204e-05	4.82476	Small_Intestine_Terminal_Ileum	8.49634e-10	3.18776e-07	-6.13537	Pancreas	2.86873e-06	0.000311002	4.68	NA	NA	NA	1	1	1	0	3	-0.856846	-3.50709	-2.17804	5.84291	1.44938	-4.49557	NA	NA	0.39153	0.00045304	0.0294033	5.12981e-09	0.147232	6.93843e-06	NA	NA	0.79541	0.00849743	0.580616	1.41929e-06	0.747066	0.000568833	NA	NA
DMPK	1.4017e-06	8.94204e-05	4.82476	Small_Intestine_Terminal_Ileum	8.49634e-10	3.18776e-07	-6.13537	Pituitary	2.53319e-05	0.0019447	4.21182	NA	NA	NA	1	1	1	0	3	-0.856846	-3.50709	-2.17804	5.84291	0.356217	-4.21017	NA	NA	0.39153	0.00045304	0.0294033	5.12981e-09	0.721678	2.55178e-05	NA	NA	0.79541	0.00849743	0.580616	1.41929e-06	0.965326	0.00167164	NA	NA
DMPK	1.4017e-06	8.94204e-05	4.82476	Small_Intestine_Terminal_Ileum	8.49634e-10	3.18776e-07	-6.13537	Prostate	3.31036e-06	0.000338223	4.65056	NA	NA	NA	1	1	1	0	3	-0.856846	-3.50709	-2.17804	5.84291	1.4774	-4.46077	NA	NA	0.39153	0.00045304	0.0294033	5.12981e-09	0.139568	8.16643e-06	NA	NA	0.79541	0.00849743	0.580616	1.41929e-06	0.747516	0.000624236	NA	NA
DMPK	1.4017e-06	8.94204e-05	4.82476	Small_Intestine_Terminal_Ileum	8.49634e-10	3.18776e-07	-6.13537	Skin_Not_Sun_Exposed_Suprapubic	2.16437e-06	0.000239176	4.73744	NA	NA	NA	1	1	1	0	3	-0.856846	-3.50709	-2.17804	5.84291	1.36762	-4.5682	NA	NA	0.39153	0.00045304	0.0294033	5.12981e-09	0.171432	4.91932e-06	NA	NA	0.79541	0.00849743	0.580616	1.41929e-06	0.775718	0.000403119	NA	NA
DMPK	1.4017e-06	8.94204e-05	4.82476	Small_Intestine_Terminal_Ileum	8.49634e-10	3.18776e-07	-6.13537	Skin_Sun_Exposed_Lower_leg	3.35331e-06	0.000338345	4.6479	NA	NA	NA	1	1	1	0	3	-0.856846	-3.50709	-2.17804	5.84291	1.42864	-4.46663	NA	NA	0.39153	0.00045304	0.0294033	5.12981e-09	0.153107	7.94629e-06	NA	NA	0.79541	0.00849743	0.580616	1.41929e-06	0.758662	0.000610724	NA	NA
DMPK	1.4017e-06	8.94204e-05	4.82476	Small_Intestine_Terminal_Ileum	8.49634e-10	3.18776e-07	-6.13537	Small_Intestine_Terminal_Ileum	3.50452e-05	0.00232856	4.13793	NA	NA	NA	1	1	1	0	3	-0.856846	-3.50709	-2.17804	5.84291	1.54279	-3.92904	NA	NA	0.39153	0.00045304	0.0294033	5.12981e-09	0.122881	8.52861e-05	NA	NA	0.79541	0.00849743	0.580616	1.41929e-06	0.735523	0.00418846	NA	NA
DMPK	1.4017e-06	8.94204e-05	4.82476	Small_Intestine_Terminal_Ileum	8.49634e-10	3.18776e-07	-6.13537	Spleen	2.76835e-06	0.000272119	4.6873	NA	NA	NA	1	1	1	0	3	-0.856846	-3.50709	-2.17804	5.84291	1.46737	-4.49982	NA	NA	0.39153	0.00045304	0.0294033	5.12981e-09	0.142277	6.8011e-06	NA	NA	0.79541	0.00849743	0.580616	1.41929e-06	0.735305	0.000497866	NA	NA
DMPK	1.4017e-06	8.94204e-05	4.82476	Small_Intestine_Terminal_Ileum	8.49634e-10	3.18776e-07	-6.13537	Stomach	5.3219e-06	0.000498726	4.55168	NA	NA	NA	1	1	1	0	3	-0.856846	-3.50709	-2.17804	5.84291	1.44685	-4.36578	NA	NA	0.39153	0.00045304	0.0294033	5.12981e-09	0.147938	1.26671e-05	NA	NA	0.79541	0.00849743	0.580616	1.41929e-06	0.762485	0.000967088	NA	NA
DMPK	1.4017e-06	8.94204e-05	4.82476	Small_Intestine_Terminal_Ileum	8.49634e-10	3.18776e-07	-6.13537	Testis	2.39767e-06	0.000275751	4.71664	NA	NA	NA	1	1	1	0	3	-0.856846	-3.50709	-2.17804	5.84291	1.42672	-4.53673	NA	NA	0.39153	0.00045304	0.0294033	5.12981e-09	0.15366	5.71332e-06	NA	NA	0.79541	0.00849743	0.580616	1.41929e-06	0.761693	0.000526153	NA	NA
DMPK	1.4017e-06	8.94204e-05	4.82476	Small_Intestine_Terminal_Ileum	8.49634e-10	3.18776e-07	-6.13537	Thyroid	3.50452e-05	0.00230507	-4.13793	NA	NA	NA	1	1	1	0	3	-0.856846	-3.50709	-2.17804	5.84291	-1.54279	3.92904	NA	NA	0.39153	0.00045304	0.0294033	5.12981e-09	0.122881	8.52861e-05	NA	NA	0.79541	0.00849743	0.580616	1.41929e-06	0.724567	0.00406974	NA	NA
DMPK	1.4017e-06	8.94204e-05	4.82476	Small_Intestine_Terminal_Ileum	8.49634e-10	3.18776e-07	-6.13537	Uterus	5.89466e-06	0.000576962	4.53013	NA	NA	NA	1	1	1	0	3	-0.856846	-3.50709	-2.17804	5.84291	1.45309	-4.34282	NA	NA	0.39153	0.00045304	0.0294033	5.12981e-09	0.1462	1.40668e-05	NA	NA	0.79541	0.00849743	0.580616	1.41929e-06	0.742017	0.000977125	NA	NA
DMPK	1.4017e-06	8.94204e-05	4.82476	Small_Intestine_Terminal_Ileum	8.49634e-10	3.18776e-07	-6.13537	Vagina	3.50452e-05	0.00248789	4.13793	NA	NA	NA	1	1	1	0	3	-0.856846	-3.50709	-2.17804	5.84291	1.54279	-3.92904	NA	NA	0.39153	0.00045304	0.0294033	5.12981e-09	0.122881	8.52861e-05	NA	NA	0.79541	0.00849743	0.580616	1.41929e-06	0.724603	0.00452826	NA	NA
DMPK	1.4017e-06	8.94204e-05	4.82476	Small_Intestine_Terminal_Ileum	8.49634e-10	3.18776e-07	-6.13537	Whole_Blood	1.61896e-06	0.000153117	4.79596	NA	NA	NA	1	1	1	0	3	-0.856846	-3.50709	-2.17804	5.84291	1.27469	-4.64389	NA	NA	0.39153	0.00045304	0.0294033	5.12981e-09	0.202419	3.41906e-06	NA	NA	0.79541	0.00849743	0.580616	1.41929e-06	0.803549	0.000275158	NA	NA
DMPK	1.4017e-06	8.94204e-05	4.82476	Small_Intestine_Terminal_Ileum	8.49634e-10	3.18776e-07	-6.13537	smultixcan	1.71742e-06	0.000171113	-0.663173	NA	NA	NA	1	1	1	0	3	-0.856846	-3.50709	-2.17804	5.84291	-0.240239	0.630563	NA	NA	0.39153	0.00045304	0.0294033	5.12981e-09	0.746698	2.28887e-06	NA	NA	0.79541	0.00849743	0.580616	1.41929e-06	0.96232	0.000204413	NA	NA
DMPK	1.4017e-06	8.94204e-05	4.82476	Stomach	7.175e-05	0.00416611	-3.97041	Adipose_Subcutaneous	2.96943e-06	0.000297433	4.67292	NA	NA	NA	1	1	1	0	3	-0.856846	-3.50709	-0.672417	3.91044	1.4467	-4.48885	NA	NA	0.39153	0.00045304	0.501318	9.21279e-05	0.147981	7.16072e-06	NA	NA	0.79541	0.00849743	0.933557	0.00493805	0.744181	0.000567686	NA	NA
DMPK	1.4017e-06	8.94204e-05	4.82476	Stomach	7.175e-05	0.00416611	-3.97041	Adipose_Visceral_Omentum	2.16206e-06	0.000223115	4.73765	NA	NA	NA	1	1	1	0	3	-0.856846	-3.50709	-0.672417	3.91044	1.3196	-4.57684	NA	NA	0.39153	0.00045304	0.501318	9.21279e-05	0.186969	4.72053e-06	NA	NA	0.79541	0.00849743	0.933557	0.00493805	0.772424	0.000381682	NA	NA
DMPK	1.4017e-06	8.94204e-05	4.82476	Stomach	7.175e-05	0.00416611	-3.97041	Adrenal_Gland	3.7864e-06	0.000391432	4.62278	NA	NA	NA	1	1	1	0	3	-0.856846	-3.50709	-0.672417	3.91044	1.43842	-4.43941	NA	NA	0.39153	0.00045304	0.501318	9.21279e-05	0.150316	9.02051e-06	NA	NA	0.79541	0.00849743	0.933557	0.00493805	0.763061	0.000674353	NA	NA
DMPK	1.4017e-06	8.94204e-05	4.82476	Stomach	7.175e-05	0.00416611	-3.97041	Artery_Aorta	5.08178e-06	0.000441981	4.56138	NA	NA	NA	1	1	1	0	3	-0.856846	-3.50709	-0.672417	3.91044	1.4746	-4.37076	NA	NA	0.39153	0.00045304	0.501318	9.21279e-05	0.140321	1.23815e-05	NA	NA	0.79541	0.00849743	0.933557	0.00493805	0.739647	0.000846041	NA	NA
DMPK	1.4017e-06	8.94204e-05	4.82476	Stomach	7.175e-05	0.00416611	-3.97041	Artery_Coronary	3.50452e-05	0.00252518	4.13793	NA	NA	NA	1	1	1	0	3	-0.856846	-3.50709	-0.672417	3.91044	1.54279	-3.92904	NA	NA	0.39153	0.00045304	0.501318	9.21279e-05	0.122881	8.52861e-05	NA	NA	0.79541	0.00849743	0.933557	0.00493805	0.709576	0.00435329	NA	NA
DMPK	1.4017e-06	8.94204e-05	4.82476	Stomach	7.175e-05	0.00416611	-3.97041	Artery_Tibial	6.07021e-06	0.000531114	4.52393	NA	NA	NA	1	1	1	0	3	-0.856846	-3.50709	-0.672417	3.91044	1.46215	-4.33493	NA	NA	0.39153	0.00045304	0.501318	9.21279e-05	0.1437	1.45806e-05	NA	NA	0.79541	0.00849743	0.933557	0.00493805	0.737348	0.000976749	NA	NA
DMPK	1.4017e-06	8.94204e-05	4.82476	Stomach	7.175e-05	0.00416611	-3.97041	Brain_Amygdala	3.01276e-06	0.000372088	4.66995	NA	NA	NA	1	1	1	0	3	-0.856846	-3.50709	-0.672417	3.91044	1.39707	-4.49454	NA	NA	0.39153	0.00045304	0.501318	9.21279e-05	0.162394	6.97207e-06	NA	NA	0.79541	0.00849743	0.933557	0.00493805	0.778025	0.000680156	NA	NA
DMPK	1.4017e-06	8.94204e-05	4.82476	Stomach	7.175e-05	0.00416611	-3.97041	Brain_Anterior_cingulate_cortex_BA24	8.26623e-06	0.000764057	4.45817	NA	NA	NA	1	1	1	0	3	-0.856846	-3.50709	-0.672417	3.91044	1.42921	-4.27397	NA	NA	0.39153	0.00045304	0.501318	9.21279e-05	0.152945	1.92024e-05	NA	NA	0.79541	0.00849743	0.933557	0.00493805	0.757214	0.00148258	NA	NA
DMPK	1.4017e-06	8.94204e-05	4.82476	Stomach	7.175e-05	0.00416611	-3.97041	Brain_Caudate_basal_ganglia	4.14037e-06	0.000430703	4.60421	NA	NA	NA	1	1	1	0	3	-0.856846	-3.50709	-0.672417	3.91044	1.41775	-4.42419	NA	NA	0.39153	0.00045304	0.501318	9.21279e-05	0.156263	9.68037e-06	NA	NA	0.79541	0.00849743	0.933557	0.00493805	0.75928	0.000774615	NA	NA
DMPK	1.4017e-06	8.94204e-05	4.82476	Stomach	7.175e-05	0.00416611	-3.97041	Brain_Cerebellar_Hemisphere	3.27911e-06	0.000319229	4.65251	NA	NA	NA	1	1	1	0	3	-0.856846	-3.50709	-0.672417	3.91044	1.23985	-5.86603	NA	NA	0.39153	0.00045304	0.501318	9.21279e-05	0.215032	4.46354e-09	NA	NA	0.79541	0.00849743	0.933557	0.00493805	0.801737	8.70698e-07	NA	NA
DMPK	1.4017e-06	8.94204e-05	4.82476	Stomach	7.175e-05	0.00416611	-3.97041	Brain_Cerebellum	7.9525e-06	0.000689997	4.46646	NA	NA	NA	1	1	1	0	3	-0.856846	-3.50709	-0.672417	3.91044	1.46823	-4.27554	NA	NA	0.39153	0.00045304	0.501318	9.21279e-05	0.142042	1.90676e-05	NA	NA	0.79541	0.00849743	0.933557	0.00493805	0.743094	0.00125706	NA	NA
DMPK	1.4017e-06	8.94204e-05	4.82476	Stomach	7.175e-05	0.00416611	-3.97041	Brain_Cortex	3.50452e-05	0.00245965	4.13793	NA	NA	NA	1	1	1	0	3	-0.856846	-3.50709	-0.672417	3.91044	1.54279	-3.92904	NA	NA	0.39153	0.00045304	0.501318	9.21279e-05	0.122881	8.52861e-05	NA	NA	0.79541	0.00849743	0.933557	0.00493805	0.721143	0.00443247	NA	NA
DMPK	1.4017e-06	8.94204e-05	4.82476	Stomach	7.175e-05	0.00416611	-3.97041	Brain_Frontal_Cortex_BA9	1.91853e-06	0.000202213	4.76182	NA	NA	NA	1	1	1	0	3	-0.856846	-3.50709	-0.672417	3.91044	1.36588	-4.59325	NA	NA	0.39153	0.00045304	0.501318	9.21279e-05	0.171975	4.36395e-06	NA	NA	0.79541	0.00849743	0.933557	0.00493805	0.766874	0.000393228	NA	NA
DMPK	1.4017e-06	8.94204e-05	4.82476	Stomach	7.175e-05	0.00416611	-3.97041	Brain_Hippocampus	3.50452e-05	0.00317926	4.13793	NA	NA	NA	1	1	1	0	3	-0.856846	-3.50709	-0.672417	3.91044	1.54279	-3.92904	NA	NA	0.39153	0.00045304	0.501318	9.21279e-05	0.122881	8.52861e-05	NA	NA	0.79541	0.00849743	0.933557	0.00493805	0.734523	0.00519463	NA	NA
DMPK	1.4017e-06	8.94204e-05	4.82476	Stomach	7.175e-05	0.00416611	-3.97041	Brain_Hypothalamus	3.15077e-06	0.000351655	4.66074	NA	NA	NA	1	1	1	0	3	-0.856846	-3.50709	-0.672417	3.91044	1.40945	-4.48302	NA	NA	0.39153	0.00045304	0.501318	9.21279e-05	0.158701	7.35941e-06	NA	NA	0.79541	0.00849743	0.933557	0.00493805	0.756206	0.000680515	NA	NA
DMPK	1.4017e-06	8.94204e-05	4.82476	Stomach	7.175e-05	0.00416611	-3.97041	Brain_Nucleus_accumbens_basal_ganglia	3.50452e-05	0.00275991	-4.13793	NA	NA	NA	1	1	1	0	3	-0.856846	-3.50709	-0.672417	3.91044	-1.54279	3.92904	NA	NA	0.39153	0.00045304	0.501318	9.21279e-05	0.122881	8.52861e-05	NA	NA	0.79541	0.00849743	0.933557	0.00493805	0.720968	0.0048708	NA	NA
DMPK	1.4017e-06	8.94204e-05	4.82476	Stomach	7.175e-05	0.00416611	-3.97041	Brain_Putamen_basal_ganglia	3.87508e-06	0.000426772	4.61797	NA	NA	NA	1	1	1	0	3	-0.856846	-3.50709	-0.672417	3.91044	1.40396	-4.44058	NA	NA	0.39153	0.00045304	0.501318	9.21279e-05	0.16033	8.97169e-06	NA	NA	0.79541	0.00849743	0.933557	0.00493805	0.758903	0.000764484	NA	NA
DMPK	1.4017e-06	8.94204e-05	4.82476	Stomach	7.175e-05	0.00416611	-3.97041	Brain_Spinal_cord_cervical_c-1	3.13802e-06	0.000376583	-4.66157	NA	NA	NA	1	1	1	0	3	-0.856846	-3.50709	-0.672417	3.91044	-1.41234	4.48336	NA	NA	0.39153	0.00045304	0.501318	9.21279e-05	0.157849	7.34768e-06	NA	NA	0.79541	0.00849743	0.933557	0.00493805	0.775883	0.000687287	NA	NA
DMPK	1.4017e-06	8.94204e-05	4.82476	Stomach	7.175e-05	0.00416611	-3.97041	Brain_Substantia_nigra	3.50452e-05	0.00315067	4.13793	NA	NA	NA	1	1	1	0	3	-0.856846	-3.50709	-0.672417	3.91044	1.54279	-3.92904	NA	NA	0.39153	0.00045304	0.501318	9.21279e-05	0.122881	8.52861e-05	NA	NA	0.79541	0.00849743	0.933557	0.00493805	0.734883	0.00573912	NA	NA
DMPK	1.4017e-06	8.94204e-05	4.82476	Stomach	7.175e-05	0.00416611	-3.97041	Breast_Mammary_Tissue	1.5776e-06	0.000165325	4.80115	NA	NA	NA	1	1	1	0	3	-0.856846	-3.50709	-0.672417	3.91044	1.33054	-5.94104	NA	NA	0.39153	0.00045304	0.501318	9.21279e-05	0.183341	2.83216e-09	NA	NA	0.79541	0.00849743	0.933557	0.00493805	0.775068	6.16222e-07	NA	NA
DMPK	1.4017e-06	8.94204e-05	4.82476	Stomach	7.175e-05	0.00416611	-3.97041	Cells_Cultured_fibroblasts	3.50452e-05	0.0022675	4.13793	NA	NA	NA	1	1	1	0	3	-0.856846	-3.50709	-0.672417	3.91044	1.54279	-3.92904	NA	NA	0.39153	0.00045304	0.501318	9.21279e-05	0.122881	8.52861e-05	NA	NA	0.79541	0.00849743	0.933557	0.00493805	0.705592	0.00413215	NA	NA
DMPK	1.4017e-06	8.94204e-05	4.82476	Stomach	7.175e-05	0.00416611	-3.97041	Cells_EBV-transformed_lymphocytes	3.50452e-05	0.0020451	4.13793	NA	NA	NA	1	1	1	0	3	-0.856846	-3.50709	-0.672417	3.91044	1.54279	-3.92904	NA	NA	0.39153	0.00045304	0.501318	9.21279e-05	0.122881	8.52861e-05	NA	NA	0.79541	0.00849743	0.933557	0.00493805	0.717374	0.00379471	NA	NA
DMPK	1.4017e-06	8.94204e-05	4.82476	Stomach	7.175e-05	0.00416611	-3.97041	Colon_Sigmoid	2.53319e-05	0.00170195	-4.21182	NA	NA	NA	1	1	1	0	3	-0.856846	-3.50709	-0.672417	3.91044	-0.356217	4.21017	NA	NA	0.39153	0.00045304	0.501318	9.21279e-05	0.721678	2.55178e-05	NA	NA	0.79541	0.00849743	0.933557	0.00493805	0.963576	0.00156333	NA	NA
DMPK	1.4017e-06	8.94204e-05	4.82476	Stomach	7.175e-05	0.00416611	-3.97041	Colon_Transverse	1.62781e-05	0.00127924	-4.31064	NA	NA	NA	1	1	1	0	3	-0.856846	-3.50709	-0.672417	3.91044	-1.52176	4.10801	NA	NA	0.39153	0.00045304	0.501318	9.21279e-05	0.12807	3.99078e-05	NA	NA	0.79541	0.00849743	0.933557	0.00493805	0.733398	0.00251062	NA	NA
DMPK	1.4017e-06	8.94204e-05	4.82476	Stomach	7.175e-05	0.00416611	-3.97041	Esophagus_Gastroesophageal_Junction	3.50452e-05	0.00226896	4.13793	NA	NA	NA	1	1	1	0	3	-0.856846	-3.50709	-0.672417	3.91044	1.54279	-3.92904	NA	NA	0.39153	0.00045304	0.501318	9.21279e-05	0.122881	8.52861e-05	NA	NA	0.79541	0.00849743	0.933557	0.00493805	0.7192	0.00418926	NA	NA
DMPK	1.4017e-06	8.94204e-05	4.82476	Stomach	7.175e-05	0.00416611	-3.97041	Esophagus_Mucosa	3.50452e-05	0.00236653	-4.13793	NA	NA	NA	1	1	1	0	3	-0.856846	-3.50709	-0.672417	3.91044	-1.54279	3.92904	NA	NA	0.39153	0.00045304	0.501318	9.21279e-05	0.122881	8.52861e-05	NA	NA	0.79541	0.00849743	0.933557	0.00493805	0.725951	0.00415404	NA	NA
DMPK	1.4017e-06	8.94204e-05	4.82476	Stomach	7.175e-05	0.00416611	-3.97041	Esophagus_Muscularis	3.03325e-06	0.000291236	-4.66856	NA	NA	NA	1	1	1	0	3	-0.856846	-3.50709	-0.672417	3.91044	-1.42827	4.48765	NA	NA	0.39153	0.00045304	0.501318	9.21279e-05	0.153214	7.20118e-06	NA	NA	0.79541	0.00849743	0.933557	0.00493805	0.750935	0.00053468	NA	NA
DMPK	1.4017e-06	8.94204e-05	4.82476	Stomach	7.175e-05	0.00416611	-3.97041	Heart_Atrial_Appendage	3.50452e-05	0.0025596	4.13793	NA	NA	NA	1	1	1	0	3	-0.856846	-3.50709	-0.672417	3.91044	1.54279	-3.92904	NA	NA	0.39153	0.00045304	0.501318	9.21279e-05	0.122881	8.52861e-05	NA	NA	0.79541	0.00849743	0.933557	0.00493805	0.720163	0.00455931	NA	NA
DMPK	1.4017e-06	8.94204e-05	4.82476	Stomach	7.175e-05	0.00416611	-3.97041	Heart_Left_Ventricle	3.94684e-06	0.000415836	4.61416	NA	NA	NA	1	1	1	0	3	-0.856846	-3.50709	-0.672417	3.91044	1.42473	-4.43307	NA	NA	0.39153	0.00045304	0.501318	9.21279e-05	0.154236	9.29e-06	NA	NA	0.79541	0.00849743	0.933557	0.00493805	0.758451	0.000750176	NA	NA
DMPK	1.4017e-06	8.94204e-05	4.82476	Stomach	7.175e-05	0.00416611	-3.97041	Kidney_Cortex	3.50452e-05	0.00301229	4.13793	NA	NA	NA	1	1	1	0	3	-0.856846	-3.50709	-0.672417	3.91044	1.54279	-3.92904	NA	NA	0.39153	0.00045304	0.501318	9.21279e-05	0.122881	8.52861e-05	NA	NA	0.79541	0.00849743	0.933557	0.00493805	0.741091	0.00531933	NA	NA
DMPK	1.4017e-06	8.94204e-05	4.82476	Stomach	7.175e-05	0.00416611	-3.97041	Liver	3.50452e-05	0.00260138	-4.13793	NA	NA	NA	1	1	1	0	3	-0.856846	-3.50709	-0.672417	3.91044	-1.54279	3.92904	NA	NA	0.39153	0.00045304	0.501318	9.21279e-05	0.122881	8.52861e-05	NA	NA	0.79541	0.00849743	0.933557	0.00493805	0.716585	0.00466975	NA	NA
DMPK	1.4017e-06	8.94204e-05	4.82476	Stomach	7.175e-05	0.00416611	-3.97041	Lung	2.8203e-06	0.000274998	4.68349	NA	NA	NA	1	1	1	0	3	-0.856846	-3.50709	-0.672417	3.91044	1.38213	-4.5109	NA	NA	0.39153	0.00045304	0.501318	9.21279e-05	0.166932	6.45522e-06	NA	NA	0.79541	0.00849743	0.933557	0.00493805	0.747403	0.000500272	NA	NA
DMPK	1.4017e-06	8.94204e-05	4.82476	Stomach	7.175e-05	0.00416611	-3.97041	Minor_Salivary_Gland	3.50452e-05	0.00228965	4.13793	NA	NA	NA	1	1	1	0	3	-0.856846	-3.50709	-0.672417	3.91044	1.54279	-3.92904	NA	NA	0.39153	0.00045304	0.501318	9.21279e-05	0.122881	8.52861e-05	NA	NA	0.79541	0.00849743	0.933557	0.00493805	0.719996	0.00431401	NA	NA
DMPK	1.4017e-06	8.94204e-05	4.82476	Stomach	7.175e-05	0.00416611	-3.97041	Muscle_Skeletal	3.50452e-05	0.00225657	4.13793	NA	NA	NA	1	1	1	0	3	-0.856846	-3.50709	-0.672417	3.91044	1.54279	-3.92904	NA	NA	0.39153	0.00045304	0.501318	9.21279e-05	0.122881	8.52861e-05	NA	NA	0.79541	0.00849743	0.933557	0.00493805	0.729858	0.00430746	NA	NA
DMPK	1.4017e-06	8.94204e-05	4.82476	Stomach	7.175e-05	0.00416611	-3.97041	Nerve_Tibial	3.50452e-05	0.00235815	4.13793	NA	NA	NA	1	1	1	0	3	-0.856846	-3.50709	-0.672417	3.91044	1.54279	-3.92904	NA	NA	0.39153	0.00045304	0.501318	9.21279e-05	0.122881	8.52861e-05	NA	NA	0.79541	0.00849743	0.933557	0.00493805	0.720366	0.00440661	NA	NA
DMPK	1.4017e-06	8.94204e-05	4.82476	Stomach	7.175e-05	0.00416611	-3.97041	Ovary	3.86018e-06	0.000393693	4.61877	NA	NA	NA	1	1	1	0	3	-0.856846	-3.50709	-0.672417	3.91044	1.47202	-4.42946	NA	NA	0.39153	0.00045304	0.501318	9.21279e-05	0.141016	9.44709e-06	NA	NA	0.79541	0.00849743	0.933557	0.00493805	0.741165	0.00070362	NA	NA
DMPK	1.4017e-06	8.94204e-05	4.82476	Stomach	7.175e-05	0.00416611	-3.97041	Pancreas	2.86873e-06	0.000311002	4.68	NA	NA	NA	1	1	1	0	3	-0.856846	-3.50709	-0.672417	3.91044	1.44938	-4.49557	NA	NA	0.39153	0.00045304	0.501318	9.21279e-05	0.147232	6.93843e-06	NA	NA	0.79541	0.00849743	0.933557	0.00493805	0.747066	0.000568833	NA	NA
DMPK	1.4017e-06	8.94204e-05	4.82476	Stomach	7.175e-05	0.00416611	-3.97041	Pituitary	2.53319e-05	0.0019447	4.21182	NA	NA	NA	1	1	1	0	3	-0.856846	-3.50709	-0.672417	3.91044	0.356217	-4.21017	NA	NA	0.39153	0.00045304	0.501318	9.21279e-05	0.721678	2.55178e-05	NA	NA	0.79541	0.00849743	0.933557	0.00493805	0.965326	0.00167164	NA	NA
DMPK	1.4017e-06	8.94204e-05	4.82476	Stomach	7.175e-05	0.00416611	-3.97041	Prostate	3.31036e-06	0.000338223	4.65056	NA	NA	NA	1	1	1	0	3	-0.856846	-3.50709	-0.672417	3.91044	1.4774	-4.46077	NA	NA	0.39153	0.00045304	0.501318	9.21279e-05	0.139568	8.16643e-06	NA	NA	0.79541	0.00849743	0.933557	0.00493805	0.747516	0.000624236	NA	NA
DMPK	1.4017e-06	8.94204e-05	4.82476	Stomach	7.175e-05	0.00416611	-3.97041	Skin_Not_Sun_Exposed_Suprapubic	2.16437e-06	0.000239176	4.73744	NA	NA	NA	1	1	1	0	3	-0.856846	-3.50709	-0.672417	3.91044	1.36762	-4.5682	NA	NA	0.39153	0.00045304	0.501318	9.21279e-05	0.171432	4.91932e-06	NA	NA	0.79541	0.00849743	0.933557	0.00493805	0.775718	0.000403119	NA	NA
DMPK	1.4017e-06	8.94204e-05	4.82476	Stomach	7.175e-05	0.00416611	-3.97041	Skin_Sun_Exposed_Lower_leg	3.35331e-06	0.000338345	4.6479	NA	NA	NA	1	1	1	0	3	-0.856846	-3.50709	-0.672417	3.91044	1.42864	-4.46663	NA	NA	0.39153	0.00045304	0.501318	9.21279e-05	0.153107	7.94629e-06	NA	NA	0.79541	0.00849743	0.933557	0.00493805	0.758662	0.000610724	NA	NA
DMPK	1.4017e-06	8.94204e-05	4.82476	Stomach	7.175e-05	0.00416611	-3.97041	Small_Intestine_Terminal_Ileum	3.50452e-05	0.00232856	4.13793	NA	NA	NA	1	1	1	0	3	-0.856846	-3.50709	-0.672417	3.91044	1.54279	-3.92904	NA	NA	0.39153	0.00045304	0.501318	9.21279e-05	0.122881	8.52861e-05	NA	NA	0.79541	0.00849743	0.933557	0.00493805	0.735523	0.00418846	NA	NA
DMPK	1.4017e-06	8.94204e-05	4.82476	Stomach	7.175e-05	0.00416611	-3.97041	Spleen	2.76835e-06	0.000272119	4.6873	NA	NA	NA	1	1	1	0	3	-0.856846	-3.50709	-0.672417	3.91044	1.46737	-4.49982	NA	NA	0.39153	0.00045304	0.501318	9.21279e-05	0.142277	6.8011e-06	NA	NA	0.79541	0.00849743	0.933557	0.00493805	0.735305	0.000497866	NA	NA
DMPK	1.4017e-06	8.94204e-05	4.82476	Stomach	7.175e-05	0.00416611	-3.97041	Stomach	5.3219e-06	0.000498726	4.55168	NA	NA	NA	1	1	1	0	3	-0.856846	-3.50709	-0.672417	3.91044	1.44685	-4.36578	NA	NA	0.39153	0.00045304	0.501318	9.21279e-05	0.147938	1.26671e-05	NA	NA	0.79541	0.00849743	0.933557	0.00493805	0.762485	0.000967088	NA	NA
DMPK	1.4017e-06	8.94204e-05	4.82476	Stomach	7.175e-05	0.00416611	-3.97041	Testis	2.39767e-06	0.000275751	4.71664	NA	NA	NA	1	1	1	0	3	-0.856846	-3.50709	-0.672417	3.91044	1.42672	-4.53673	NA	NA	0.39153	0.00045304	0.501318	9.21279e-05	0.15366	5.71332e-06	NA	NA	0.79541	0.00849743	0.933557	0.00493805	0.761693	0.000526153	NA	NA
DMPK	1.4017e-06	8.94204e-05	4.82476	Stomach	7.175e-05	0.00416611	-3.97041	Thyroid	3.50452e-05	0.00230507	-4.13793	NA	NA	NA	1	1	1	0	3	-0.856846	-3.50709	-0.672417	3.91044	-1.54279	3.92904	NA	NA	0.39153	0.00045304	0.501318	9.21279e-05	0.122881	8.52861e-05	NA	NA	0.79541	0.00849743	0.933557	0.00493805	0.724567	0.00406974	NA	NA
DMPK	1.4017e-06	8.94204e-05	4.82476	Stomach	7.175e-05	0.00416611	-3.97041	Uterus	5.89466e-06	0.000576962	4.53013	NA	NA	NA	1	1	1	0	3	-0.856846	-3.50709	-0.672417	3.91044	1.45309	-4.34282	NA	NA	0.39153	0.00045304	0.501318	9.21279e-05	0.1462	1.40668e-05	NA	NA	0.79541	0.00849743	0.933557	0.00493805	0.742017	0.000977125	NA	NA
DMPK	1.4017e-06	8.94204e-05	4.82476	Stomach	7.175e-05	0.00416611	-3.97041	Vagina	3.50452e-05	0.00248789	4.13793	NA	NA	NA	1	1	1	0	3	-0.856846	-3.50709	-0.672417	3.91044	1.54279	-3.92904	NA	NA	0.39153	0.00045304	0.501318	9.21279e-05	0.122881	8.52861e-05	NA	NA	0.79541	0.00849743	0.933557	0.00493805	0.724603	0.00452826	NA	NA
DMPK	1.4017e-06	8.94204e-05	4.82476	Stomach	7.175e-05	0.00416611	-3.97041	Whole_Blood	1.61896e-06	0.000153117	4.79596	NA	NA	NA	1	1	1	0	3	-0.856846	-3.50709	-0.672417	3.91044	1.27469	-4.64389	NA	NA	0.39153	0.00045304	0.501318	9.21279e-05	0.202419	3.41906e-06	NA	NA	0.79541	0.00849743	0.933557	0.00493805	0.803549	0.000275158	NA	NA
DMPK	1.4017e-06	8.94204e-05	4.82476	Stomach	7.175e-05	0.00416611	-3.97041	smultixcan	1.71742e-06	0.000171113	-0.663173	NA	NA	NA	1	1	1	0	3	-0.856846	-3.50709	-0.672417	3.91044	-0.240239	0.630563	NA	NA	0.39153	0.00045304	0.501318	9.21279e-05	0.746698	2.28887e-06	NA	NA	0.79541	0.00849743	0.933557	0.00493805	0.96232	0.000204413	NA	NA
DMPK	1.4017e-06	8.94204e-05	4.82476	smultixcan	7.2383e-13	1.76198e-10	-1.64427	Adipose_Subcutaneous	2.96943e-06	0.000297433	4.67292	NA	NA	NA	1	1	1	0	3	-0.856846	-3.50709	-0.407149	2.03578	1.4467	-4.48885	NA	NA	0.39153	0.00045304	0.406582	5.93139e-12	0.147981	7.16072e-06	NA	NA	0.79541	0.00849743	0.822064	1.1446e-09	0.744181	0.000567686	NA	NA
DMPK	1.4017e-06	8.94204e-05	4.82476	smultixcan	7.2383e-13	1.76198e-10	-1.64427	Adipose_Visceral_Omentum	2.16206e-06	0.000223115	4.73765	NA	NA	NA	1	1	1	0	3	-0.856846	-3.50709	-0.407149	2.03578	1.3196	-4.57684	NA	NA	0.39153	0.00045304	0.406582	5.93139e-12	0.186969	4.72053e-06	NA	NA	0.79541	0.00849743	0.822064	1.1446e-09	0.772424	0.000381682	NA	NA
DMPK	1.4017e-06	8.94204e-05	4.82476	smultixcan	7.2383e-13	1.76198e-10	-1.64427	Adrenal_Gland	3.7864e-06	0.000391432	4.62278	NA	NA	NA	1	1	1	0	3	-0.856846	-3.50709	-0.407149	2.03578	1.43842	-4.43941	NA	NA	0.39153	0.00045304	0.406582	5.93139e-12	0.150316	9.02051e-06	NA	NA	0.79541	0.00849743	0.822064	1.1446e-09	0.763061	0.000674353	NA	NA
DMPK	1.4017e-06	8.94204e-05	4.82476	smultixcan	7.2383e-13	1.76198e-10	-1.64427	Artery_Aorta	5.08178e-06	0.000441981	4.56138	NA	NA	NA	1	1	1	0	3	-0.856846	-3.50709	-0.407149	2.03578	1.4746	-4.37076	NA	NA	0.39153	0.00045304	0.406582	5.93139e-12	0.140321	1.23815e-05	NA	NA	0.79541	0.00849743	0.822064	1.1446e-09	0.739647	0.000846041	NA	NA
DMPK	1.4017e-06	8.94204e-05	4.82476	smultixcan	7.2383e-13	1.76198e-10	-1.64427	Artery_Coronary	3.50452e-05	0.00252518	4.13793	NA	NA	NA	1	1	1	0	3	-0.856846	-3.50709	-0.407149	2.03578	1.54279	-3.92904	NA	NA	0.39153	0.00045304	0.406582	5.93139e-12	0.122881	8.52861e-05	NA	NA	0.79541	0.00849743	0.822064	1.1446e-09	0.709576	0.00435329	NA	NA
DMPK	1.4017e-06	8.94204e-05	4.82476	smultixcan	7.2383e-13	1.76198e-10	-1.64427	Artery_Tibial	6.07021e-06	0.000531114	4.52393	NA	NA	NA	1	1	1	0	3	-0.856846	-3.50709	-0.407149	2.03578	1.46215	-4.33493	NA	NA	0.39153	0.00045304	0.406582	5.93139e-12	0.1437	1.45806e-05	NA	NA	0.79541	0.00849743	0.822064	1.1446e-09	0.737348	0.000976749	NA	NA
DMPK	1.4017e-06	8.94204e-05	4.82476	smultixcan	7.2383e-13	1.76198e-10	-1.64427	Brain_Amygdala	3.01276e-06	0.000372088	4.66995	NA	NA	NA	1	1	1	0	3	-0.856846	-3.50709	-0.407149	2.03578	1.39707	-4.49454	NA	NA	0.39153	0.00045304	0.406582	5.93139e-12	0.162394	6.97207e-06	NA	NA	0.79541	0.00849743	0.822064	1.1446e-09	0.778025	0.000680156	NA	NA
DMPK	1.4017e-06	8.94204e-05	4.82476	smultixcan	7.2383e-13	1.76198e-10	-1.64427	Brain_Anterior_cingulate_cortex_BA24	8.26623e-06	0.000764057	4.45817	NA	NA	NA	1	1	1	0	3	-0.856846	-3.50709	-0.407149	2.03578	1.42921	-4.27397	NA	NA	0.39153	0.00045304	0.406582	5.93139e-12	0.152945	1.92024e-05	NA	NA	0.79541	0.00849743	0.822064	1.1446e-09	0.757214	0.00148258	NA	NA
DMPK	1.4017e-06	8.94204e-05	4.82476	smultixcan	7.2383e-13	1.76198e-10	-1.64427	Brain_Caudate_basal_ganglia	4.14037e-06	0.000430703	4.60421	NA	NA	NA	1	1	1	0	3	-0.856846	-3.50709	-0.407149	2.03578	1.41775	-4.42419	NA	NA	0.39153	0.00045304	0.406582	5.93139e-12	0.156263	9.68037e-06	NA	NA	0.79541	0.00849743	0.822064	1.1446e-09	0.75928	0.000774615	NA	NA
DMPK	1.4017e-06	8.94204e-05	4.82476	smultixcan	7.2383e-13	1.76198e-10	-1.64427	Brain_Cerebellar_Hemisphere	3.27911e-06	0.000319229	4.65251	NA	NA	NA	1	1	1	0	3	-0.856846	-3.50709	-0.407149	2.03578	1.23985	-5.86603	NA	NA	0.39153	0.00045304	0.406582	5.93139e-12	0.215032	4.46354e-09	NA	NA	0.79541	0.00849743	0.822064	1.1446e-09	0.801737	8.70698e-07	NA	NA
DMPK	1.4017e-06	8.94204e-05	4.82476	smultixcan	7.2383e-13	1.76198e-10	-1.64427	Brain_Cerebellum	7.9525e-06	0.000689997	4.46646	NA	NA	NA	1	1	1	0	3	-0.856846	-3.50709	-0.407149	2.03578	1.46823	-4.27554	NA	NA	0.39153	0.00045304	0.406582	5.93139e-12	0.142042	1.90676e-05	NA	NA	0.79541	0.00849743	0.822064	1.1446e-09	0.743094	0.00125706	NA	NA
DMPK	1.4017e-06	8.94204e-05	4.82476	smultixcan	7.2383e-13	1.76198e-10	-1.64427	Brain_Cortex	3.50452e-05	0.00245965	4.13793	NA	NA	NA	1	1	1	0	3	-0.856846	-3.50709	-0.407149	2.03578	1.54279	-3.92904	NA	NA	0.39153	0.00045304	0.406582	5.93139e-12	0.122881	8.52861e-05	NA	NA	0.79541	0.00849743	0.822064	1.1446e-09	0.721143	0.00443247	NA	NA
DMPK	1.4017e-06	8.94204e-05	4.82476	smultixcan	7.2383e-13	1.76198e-10	-1.64427	Brain_Frontal_Cortex_BA9	1.91853e-06	0.000202213	4.76182	NA	NA	NA	1	1	1	0	3	-0.856846	-3.50709	-0.407149	2.03578	1.36588	-4.59325	NA	NA	0.39153	0.00045304	0.406582	5.93139e-12	0.171975	4.36395e-06	NA	NA	0.79541	0.00849743	0.822064	1.1446e-09	0.766874	0.000393228	NA	NA
DMPK	1.4017e-06	8.94204e-05	4.82476	smultixcan	7.2383e-13	1.76198e-10	-1.64427	Brain_Hippocampus	3.50452e-05	0.00317926	4.13793	NA	NA	NA	1	1	1	0	3	-0.856846	-3.50709	-0.407149	2.03578	1.54279	-3.92904	NA	NA	0.39153	0.00045304	0.406582	5.93139e-12	0.122881	8.52861e-05	NA	NA	0.79541	0.00849743	0.822064	1.1446e-09	0.734523	0.00519463	NA	NA
DMPK	1.4017e-06	8.94204e-05	4.82476	smultixcan	7.2383e-13	1.76198e-10	-1.64427	Brain_Hypothalamus	3.15077e-06	0.000351655	4.66074	NA	NA	NA	1	1	1	0	3	-0.856846	-3.50709	-0.407149	2.03578	1.40945	-4.48302	NA	NA	0.39153	0.00045304	0.406582	5.93139e-12	0.158701	7.35941e-06	NA	NA	0.79541	0.00849743	0.822064	1.1446e-09	0.756206	0.000680515	NA	NA
DMPK	1.4017e-06	8.94204e-05	4.82476	smultixcan	7.2383e-13	1.76198e-10	-1.64427	Brain_Nucleus_accumbens_basal_ganglia	3.50452e-05	0.00275991	-4.13793	NA	NA	NA	1	1	1	0	3	-0.856846	-3.50709	-0.407149	2.03578	-1.54279	3.92904	NA	NA	0.39153	0.00045304	0.406582	5.93139e-12	0.122881	8.52861e-05	NA	NA	0.79541	0.00849743	0.822064	1.1446e-09	0.720968	0.0048708	NA	NA
DMPK	1.4017e-06	8.94204e-05	4.82476	smultixcan	7.2383e-13	1.76198e-10	-1.64427	Brain_Putamen_basal_ganglia	3.87508e-06	0.000426772	4.61797	NA	NA	NA	1	1	1	0	3	-0.856846	-3.50709	-0.407149	2.03578	1.40396	-4.44058	NA	NA	0.39153	0.00045304	0.406582	5.93139e-12	0.16033	8.97169e-06	NA	NA	0.79541	0.00849743	0.822064	1.1446e-09	0.758903	0.000764484	NA	NA
DMPK	1.4017e-06	8.94204e-05	4.82476	smultixcan	7.2383e-13	1.76198e-10	-1.64427	Brain_Spinal_cord_cervical_c-1	3.13802e-06	0.000376583	-4.66157	NA	NA	NA	1	1	1	0	3	-0.856846	-3.50709	-0.407149	2.03578	-1.41234	4.48336	NA	NA	0.39153	0.00045304	0.406582	5.93139e-12	0.157849	7.34768e-06	NA	NA	0.79541	0.00849743	0.822064	1.1446e-09	0.775883	0.000687287	NA	NA
DMPK	1.4017e-06	8.94204e-05	4.82476	smultixcan	7.2383e-13	1.76198e-10	-1.64427	Brain_Substantia_nigra	3.50452e-05	0.00315067	4.13793	NA	NA	NA	1	1	1	0	3	-0.856846	-3.50709	-0.407149	2.03578	1.54279	-3.92904	NA	NA	0.39153	0.00045304	0.406582	5.93139e-12	0.122881	8.52861e-05	NA	NA	0.79541	0.00849743	0.822064	1.1446e-09	0.734883	0.00573912	NA	NA
DMPK	1.4017e-06	8.94204e-05	4.82476	smultixcan	7.2383e-13	1.76198e-10	-1.64427	Breast_Mammary_Tissue	1.5776e-06	0.000165325	4.80115	NA	NA	NA	1	1	1	0	3	-0.856846	-3.50709	-0.407149	2.03578	1.33054	-5.94104	NA	NA	0.39153	0.00045304	0.406582	5.93139e-12	0.183341	2.83216e-09	NA	NA	0.79541	0.00849743	0.822064	1.1446e-09	0.775068	6.16222e-07	NA	NA
DMPK	1.4017e-06	8.94204e-05	4.82476	smultixcan	7.2383e-13	1.76198e-10	-1.64427	Cells_Cultured_fibroblasts	3.50452e-05	0.0022675	4.13793	NA	NA	NA	1	1	1	0	3	-0.856846	-3.50709	-0.407149	2.03578	1.54279	-3.92904	NA	NA	0.39153	0.00045304	0.406582	5.93139e-12	0.122881	8.52861e-05	NA	NA	0.79541	0.00849743	0.822064	1.1446e-09	0.705592	0.00413215	NA	NA
DMPK	1.4017e-06	8.94204e-05	4.82476	smultixcan	7.2383e-13	1.76198e-10	-1.64427	Cells_EBV-transformed_lymphocytes	3.50452e-05	0.0020451	4.13793	NA	NA	NA	1	1	1	0	3	-0.856846	-3.50709	-0.407149	2.03578	1.54279	-3.92904	NA	NA	0.39153	0.00045304	0.406582	5.93139e-12	0.122881	8.52861e-05	NA	NA	0.79541	0.00849743	0.822064	1.1446e-09	0.717374	0.00379471	NA	NA
DMPK	1.4017e-06	8.94204e-05	4.82476	smultixcan	7.2383e-13	1.76198e-10	-1.64427	Colon_Sigmoid	2.53319e-05	0.00170195	-4.21182	NA	NA	NA	1	1	1	0	3	-0.856846	-3.50709	-0.407149	2.03578	-0.356217	4.21017	NA	NA	0.39153	0.00045304	0.406582	5.93139e-12	0.721678	2.55178e-05	NA	NA	0.79541	0.00849743	0.822064	1.1446e-09	0.963576	0.00156333	NA	NA
DMPK	1.4017e-06	8.94204e-05	4.82476	smultixcan	7.2383e-13	1.76198e-10	-1.64427	Colon_Transverse	1.62781e-05	0.00127924	-4.31064	NA	NA	NA	1	1	1	0	3	-0.856846	-3.50709	-0.407149	2.03578	-1.52176	4.10801	NA	NA	0.39153	0.00045304	0.406582	5.93139e-12	0.12807	3.99078e-05	NA	NA	0.79541	0.00849743	0.822064	1.1446e-09	0.733398	0.00251062	NA	NA
DMPK	1.4017e-06	8.94204e-05	4.82476	smultixcan	7.2383e-13	1.76198e-10	-1.64427	Esophagus_Gastroesophageal_Junction	3.50452e-05	0.00226896	4.13793	NA	NA	NA	1	1	1	0	3	-0.856846	-3.50709	-0.407149	2.03578	1.54279	-3.92904	NA	NA	0.39153	0.00045304	0.406582	5.93139e-12	0.122881	8.52861e-05	NA	NA	0.79541	0.00849743	0.822064	1.1446e-09	0.7192	0.00418926	NA	NA
DMPK	1.4017e-06	8.94204e-05	4.82476	smultixcan	7.2383e-13	1.76198e-10	-1.64427	Esophagus_Mucosa	3.50452e-05	0.00236653	-4.13793	NA	NA	NA	1	1	1	0	3	-0.856846	-3.50709	-0.407149	2.03578	-1.54279	3.92904	NA	NA	0.39153	0.00045304	0.406582	5.93139e-12	0.122881	8.52861e-05	NA	NA	0.79541	0.00849743	0.822064	1.1446e-09	0.725951	0.00415404	NA	NA
DMPK	1.4017e-06	8.94204e-05	4.82476	smultixcan	7.2383e-13	1.76198e-10	-1.64427	Esophagus_Muscularis	3.03325e-06	0.000291236	-4.66856	NA	NA	NA	1	1	1	0	3	-0.856846	-3.50709	-0.407149	2.03578	-1.42827	4.48765	NA	NA	0.39153	0.00045304	0.406582	5.93139e-12	0.153214	7.20118e-06	NA	NA	0.79541	0.00849743	0.822064	1.1446e-09	0.750935	0.00053468	NA	NA
DMPK	1.4017e-06	8.94204e-05	4.82476	smultixcan	7.2383e-13	1.76198e-10	-1.64427	Heart_Atrial_Appendage	3.50452e-05	0.0025596	4.13793	NA	NA	NA	1	1	1	0	3	-0.856846	-3.50709	-0.407149	2.03578	1.54279	-3.92904	NA	NA	0.39153	0.00045304	0.406582	5.93139e-12	0.122881	8.52861e-05	NA	NA	0.79541	0.00849743	0.822064	1.1446e-09	0.720163	0.00455931	NA	NA
DMPK	1.4017e-06	8.94204e-05	4.82476	smultixcan	7.2383e-13	1.76198e-10	-1.64427	Heart_Left_Ventricle	3.94684e-06	0.000415836	4.61416	NA	NA	NA	1	1	1	0	3	-0.856846	-3.50709	-0.407149	2.03578	1.42473	-4.43307	NA	NA	0.39153	0.00045304	0.406582	5.93139e-12	0.154236	9.29e-06	NA	NA	0.79541	0.00849743	0.822064	1.1446e-09	0.758451	0.000750176	NA	NA
DMPK	1.4017e-06	8.94204e-05	4.82476	smultixcan	7.2383e-13	1.76198e-10	-1.64427	Kidney_Cortex	3.50452e-05	0.00301229	4.13793	NA	NA	NA	1	1	1	0	3	-0.856846	-3.50709	-0.407149	2.03578	1.54279	-3.92904	NA	NA	0.39153	0.00045304	0.406582	5.93139e-12	0.122881	8.52861e-05	NA	NA	0.79541	0.00849743	0.822064	1.1446e-09	0.741091	0.00531933	NA	NA
DMPK	1.4017e-06	8.94204e-05	4.82476	smultixcan	7.2383e-13	1.76198e-10	-1.64427	Liver	3.50452e-05	0.00260138	-4.13793	NA	NA	NA	1	1	1	0	3	-0.856846	-3.50709	-0.407149	2.03578	-1.54279	3.92904	NA	NA	0.39153	0.00045304	0.406582	5.93139e-12	0.122881	8.52861e-05	NA	NA	0.79541	0.00849743	0.822064	1.1446e-09	0.716585	0.00466975	NA	NA
DMPK	1.4017e-06	8.94204e-05	4.82476	smultixcan	7.2383e-13	1.76198e-10	-1.64427	Lung	2.8203e-06	0.000274998	4.68349	NA	NA	NA	1	1	1	0	3	-0.856846	-3.50709	-0.407149	2.03578	1.38213	-4.5109	NA	NA	0.39153	0.00045304	0.406582	5.93139e-12	0.166932	6.45522e-06	NA	NA	0.79541	0.00849743	0.822064	1.1446e-09	0.747403	0.000500272	NA	NA
DMPK	1.4017e-06	8.94204e-05	4.82476	smultixcan	7.2383e-13	1.76198e-10	-1.64427	Minor_Salivary_Gland	3.50452e-05	0.00228965	4.13793	NA	NA	NA	1	1	1	0	3	-0.856846	-3.50709	-0.407149	2.03578	1.54279	-3.92904	NA	NA	0.39153	0.00045304	0.406582	5.93139e-12	0.122881	8.52861e-05	NA	NA	0.79541	0.00849743	0.822064	1.1446e-09	0.719996	0.00431401	NA	NA
DMPK	1.4017e-06	8.94204e-05	4.82476	smultixcan	7.2383e-13	1.76198e-10	-1.64427	Muscle_Skeletal	3.50452e-05	0.00225657	4.13793	NA	NA	NA	1	1	1	0	3	-0.856846	-3.50709	-0.407149	2.03578	1.54279	-3.92904	NA	NA	0.39153	0.00045304	0.406582	5.93139e-12	0.122881	8.52861e-05	NA	NA	0.79541	0.00849743	0.822064	1.1446e-09	0.729858	0.00430746	NA	NA
DMPK	1.4017e-06	8.94204e-05	4.82476	smultixcan	7.2383e-13	1.76198e-10	-1.64427	Nerve_Tibial	3.50452e-05	0.00235815	4.13793	NA	NA	NA	1	1	1	0	3	-0.856846	-3.50709	-0.407149	2.03578	1.54279	-3.92904	NA	NA	0.39153	0.00045304	0.406582	5.93139e-12	0.122881	8.52861e-05	NA	NA	0.79541	0.00849743	0.822064	1.1446e-09	0.720366	0.00440661	NA	NA
DMPK	1.4017e-06	8.94204e-05	4.82476	smultixcan	7.2383e-13	1.76198e-10	-1.64427	Ovary	3.86018e-06	0.000393693	4.61877	NA	NA	NA	1	1	1	0	3	-0.856846	-3.50709	-0.407149	2.03578	1.47202	-4.42946	NA	NA	0.39153	0.00045304	0.406582	5.93139e-12	0.141016	9.44709e-06	NA	NA	0.79541	0.00849743	0.822064	1.1446e-09	0.741165	0.00070362	NA	NA
DMPK	1.4017e-06	8.94204e-05	4.82476	smultixcan	7.2383e-13	1.76198e-10	-1.64427	Pancreas	2.86873e-06	0.000311002	4.68	NA	NA	NA	1	1	1	0	3	-0.856846	-3.50709	-0.407149	2.03578	1.44938	-4.49557	NA	NA	0.39153	0.00045304	0.406582	5.93139e-12	0.147232	6.93843e-06	NA	NA	0.79541	0.00849743	0.822064	1.1446e-09	0.747066	0.000568833	NA	NA
DMPK	1.4017e-06	8.94204e-05	4.82476	smultixcan	7.2383e-13	1.76198e-10	-1.64427	Pituitary	2.53319e-05	0.0019447	4.21182	NA	NA	NA	1	1	1	0	3	-0.856846	-3.50709	-0.407149	2.03578	0.356217	-4.21017	NA	NA	0.39153	0.00045304	0.406582	5.93139e-12	0.721678	2.55178e-05	NA	NA	0.79541	0.00849743	0.822064	1.1446e-09	0.965326	0.00167164	NA	NA
DMPK	1.4017e-06	8.94204e-05	4.82476	smultixcan	7.2383e-13	1.76198e-10	-1.64427	Prostate	3.31036e-06	0.000338223	4.65056	NA	NA	NA	1	1	1	0	3	-0.856846	-3.50709	-0.407149	2.03578	1.4774	-4.46077	NA	NA	0.39153	0.00045304	0.406582	5.93139e-12	0.139568	8.16643e-06	NA	NA	0.79541	0.00849743	0.822064	1.1446e-09	0.747516	0.000624236	NA	NA
DMPK	1.4017e-06	8.94204e-05	4.82476	smultixcan	7.2383e-13	1.76198e-10	-1.64427	Skin_Not_Sun_Exposed_Suprapubic	2.16437e-06	0.000239176	4.73744	NA	NA	NA	1	1	1	0	3	-0.856846	-3.50709	-0.407149	2.03578	1.36762	-4.5682	NA	NA	0.39153	0.00045304	0.406582	5.93139e-12	0.171432	4.91932e-06	NA	NA	0.79541	0.00849743	0.822064	1.1446e-09	0.775718	0.000403119	NA	NA
DMPK	1.4017e-06	8.94204e-05	4.82476	smultixcan	7.2383e-13	1.76198e-10	-1.64427	Skin_Sun_Exposed_Lower_leg	3.35331e-06	0.000338345	4.6479	NA	NA	NA	1	1	1	0	3	-0.856846	-3.50709	-0.407149	2.03578	1.42864	-4.46663	NA	NA	0.39153	0.00045304	0.406582	5.93139e-12	0.153107	7.94629e-06	NA	NA	0.79541	0.00849743	0.822064	1.1446e-09	0.758662	0.000610724	NA	NA
DMPK	1.4017e-06	8.94204e-05	4.82476	smultixcan	7.2383e-13	1.76198e-10	-1.64427	Small_Intestine_Terminal_Ileum	3.50452e-05	0.00232856	4.13793	NA	NA	NA	1	1	1	0	3	-0.856846	-3.50709	-0.407149	2.03578	1.54279	-3.92904	NA	NA	0.39153	0.00045304	0.406582	5.93139e-12	0.122881	8.52861e-05	NA	NA	0.79541	0.00849743	0.822064	1.1446e-09	0.735523	0.00418846	NA	NA
DMPK	1.4017e-06	8.94204e-05	4.82476	smultixcan	7.2383e-13	1.76198e-10	-1.64427	Spleen	2.76835e-06	0.000272119	4.6873	NA	NA	NA	1	1	1	0	3	-0.856846	-3.50709	-0.407149	2.03578	1.46737	-4.49982	NA	NA	0.39153	0.00045304	0.406582	5.93139e-12	0.142277	6.8011e-06	NA	NA	0.79541	0.00849743	0.822064	1.1446e-09	0.735305	0.000497866	NA	NA
DMPK	1.4017e-06	8.94204e-05	4.82476	smultixcan	7.2383e-13	1.76198e-10	-1.64427	Stomach	5.3219e-06	0.000498726	4.55168	NA	NA	NA	1	1	1	0	3	-0.856846	-3.50709	-0.407149	2.03578	1.44685	-4.36578	NA	NA	0.39153	0.00045304	0.406582	5.93139e-12	0.147938	1.26671e-05	NA	NA	0.79541	0.00849743	0.822064	1.1446e-09	0.762485	0.000967088	NA	NA
DMPK	1.4017e-06	8.94204e-05	4.82476	smultixcan	7.2383e-13	1.76198e-10	-1.64427	Testis	2.39767e-06	0.000275751	4.71664	NA	NA	NA	1	1	1	0	3	-0.856846	-3.50709	-0.407149	2.03578	1.42672	-4.53673	NA	NA	0.39153	0.00045304	0.406582	5.93139e-12	0.15366	5.71332e-06	NA	NA	0.79541	0.00849743	0.822064	1.1446e-09	0.761693	0.000526153	NA	NA
DMPK	1.4017e-06	8.94204e-05	4.82476	smultixcan	7.2383e-13	1.76198e-10	-1.64427	Thyroid	3.50452e-05	0.00230507	-4.13793	NA	NA	NA	1	1	1	0	3	-0.856846	-3.50709	-0.407149	2.03578	-1.54279	3.92904	NA	NA	0.39153	0.00045304	0.406582	5.93139e-12	0.122881	8.52861e-05	NA	NA	0.79541	0.00849743	0.822064	1.1446e-09	0.724567	0.00406974	NA	NA
DMPK	1.4017e-06	8.94204e-05	4.82476	smultixcan	7.2383e-13	1.76198e-10	-1.64427	Uterus	5.89466e-06	0.000576962	4.53013	NA	NA	NA	1	1	1	0	3	-0.856846	-3.50709	-0.407149	2.03578	1.45309	-4.34282	NA	NA	0.39153	0.00045304	0.406582	5.93139e-12	0.1462	1.40668e-05	NA	NA	0.79541	0.00849743	0.822064	1.1446e-09	0.742017	0.000977125	NA	NA
DMPK	1.4017e-06	8.94204e-05	4.82476	smultixcan	7.2383e-13	1.76198e-10	-1.64427	Vagina	3.50452e-05	0.00248789	4.13793	NA	NA	NA	1	1	1	0	3	-0.856846	-3.50709	-0.407149	2.03578	1.54279	-3.92904	NA	NA	0.39153	0.00045304	0.406582	5.93139e-12	0.122881	8.52861e-05	NA	NA	0.79541	0.00849743	0.822064	1.1446e-09	0.724603	0.00452826	NA	NA
DMPK	1.4017e-06	8.94204e-05	4.82476	smultixcan	7.2383e-13	1.76198e-10	-1.64427	Whole_Blood	1.61896e-06	0.000153117	4.79596	NA	NA	NA	1	1	1	0	3	-0.856846	-3.50709	-0.407149	2.03578	1.27469	-4.64389	NA	NA	0.39153	0.00045304	0.406582	5.93139e-12	0.202419	3.41906e-06	NA	NA	0.79541	0.00849743	0.822064	1.1446e-09	0.803549	0.000275158	NA	NA
DMPK	1.4017e-06	8.94204e-05	4.82476	smultixcan	7.2383e-13	1.76198e-10	-1.64427	smultixcan	1.71742e-06	0.000171113	-0.663173	NA	NA	NA	1	1	1	0	3	-0.856846	-3.50709	-0.407149	2.03578	-0.240239	0.630563	NA	NA	0.39153	0.00045304	0.406582	5.93139e-12	0.746698	2.28887e-06	NA	NA	0.79541	0.00849743	0.822064	1.1446e-09	0.96232	0.000204413	NA	NA
MTX1	1.4252e-06	9.05925e-05	4.82145	Brain_Cerebellum	1.13641e-08	3.1526e-06	-5.709	Colon_Transverse	1.13641e-08	2.46702e-06	5.709	NA	NA	NA	1	1	1	0	3	4.60629	4.43751	-5.21517	4.94938	5.21517	-4.88166	NA	NA	4.0991e-06	9.1006e-06	1.83653e-07	7.44494e-07	1.83653e-07	1.05196e-06	NA	NA	0.0014783	0.000395964	0.000223193	0.00011081	0.000138178	0.000115014	NA	NA
MTX1	1.4252e-06	9.05925e-05	4.82145	Brain_Cerebellum	1.13641e-08	3.1526e-06	-5.709	Ovary	1.13641e-08	2.49333e-06	5.709	NA	NA	NA	1	1	1	0	3	4.60629	4.43751	-5.21517	4.94938	5.21517	-4.88166	NA	NA	4.0991e-06	9.1006e-06	1.83653e-07	7.44494e-07	1.83653e-07	1.05196e-06	NA	NA	0.0014783	0.000395964	0.000223193	0.00011081	0.000128207	0.000110051	NA	NA
MTX1	1.4252e-06	9.05925e-05	4.82145	Brain_Cerebellum	1.13641e-08	3.1526e-06	-5.709	Testis	1.13641e-08	2.59402e-06	5.709	NA	NA	NA	1	1	1	0	3	4.60629	4.43751	-5.21517	4.94938	5.21517	-4.88166	NA	NA	4.0991e-06	9.1006e-06	1.83653e-07	7.44494e-07	1.83653e-07	1.05196e-06	NA	NA	0.0014783	0.000395964	0.000223193	0.00011081	0.00017832	0.000126418	NA	NA
MTX1	1.4252e-06	9.05925e-05	4.82145	Brain_Cerebellum	1.13641e-08	3.1526e-06	-5.709	Whole_Blood	1.13641e-08	2.28563e-06	5.709	NA	NA	NA	1	1	1	0	3	4.60629	4.43751	-5.21517	4.94938	5.21517	-4.88166	NA	NA	4.0991e-06	9.1006e-06	1.83653e-07	7.44494e-07	1.83653e-07	1.05196e-06	NA	NA	0.0014783	0.000395964	0.000223193	0.00011081	0.000177795	0.000100784	NA	NA
MTX1	1.4252e-06	9.05925e-05	4.82145	Brain_Cerebellum	1.13641e-08	3.1526e-06	-5.709	smultixcan	1.13641e-08	2.16156e-06	5.709	NA	NA	NA	1	1	1	0	3	4.60629	4.43751	-5.21517	4.94938	5.21517	-4.88166	NA	NA	4.0991e-06	9.1006e-06	1.83653e-07	7.44494e-07	1.83653e-07	1.05196e-06	NA	NA	0.0014783	0.000395964	0.000223193	0.00011081	0.000135689	0.000104168	NA	NA
MTX1	1.4252e-06	9.05925e-05	4.82145	Breast_Mammary_Tissue	1.13641e-08	2.53275e-06	-5.709	Colon_Transverse	1.13641e-08	2.46702e-06	5.709	NA	NA	NA	1	1	1	0	3	4.60629	4.43751	-5.21517	4.88114	5.21517	-4.88166	NA	NA	4.0991e-06	9.1006e-06	1.83653e-07	1.05474e-06	1.83653e-07	1.05196e-06	NA	NA	0.0014783	0.000395964	0.000255548	0.000127036	0.000138178	0.000115014	NA	NA
MTX1	1.4252e-06	9.05925e-05	4.82145	Breast_Mammary_Tissue	1.13641e-08	2.53275e-06	-5.709	Ovary	1.13641e-08	2.49333e-06	5.709	NA	NA	NA	1	1	1	0	3	4.60629	4.43751	-5.21517	4.88114	5.21517	-4.88166	NA	NA	4.0991e-06	9.1006e-06	1.83653e-07	1.05474e-06	1.83653e-07	1.05196e-06	NA	NA	0.0014783	0.000395964	0.000255548	0.000127036	0.000128207	0.000110051	NA	NA
MTX1	1.4252e-06	9.05925e-05	4.82145	Breast_Mammary_Tissue	1.13641e-08	2.53275e-06	-5.709	Testis	1.13641e-08	2.59402e-06	5.709	NA	NA	NA	1	1	1	0	3	4.60629	4.43751	-5.21517	4.88114	5.21517	-4.88166	NA	NA	4.0991e-06	9.1006e-06	1.83653e-07	1.05474e-06	1.83653e-07	1.05196e-06	NA	NA	0.0014783	0.000395964	0.000255548	0.000127036	0.00017832	0.000126418	NA	NA
MTX1	1.4252e-06	9.05925e-05	4.82145	Breast_Mammary_Tissue	1.13641e-08	2.53275e-06	-5.709	Whole_Blood	1.13641e-08	2.28563e-06	5.709	NA	NA	NA	1	1	1	0	3	4.60629	4.43751	-5.21517	4.88114	5.21517	-4.88166	NA	NA	4.0991e-06	9.1006e-06	1.83653e-07	1.05474e-06	1.83653e-07	1.05196e-06	NA	NA	0.0014783	0.000395964	0.000255548	0.000127036	0.000177795	0.000100784	NA	NA
MTX1	1.4252e-06	9.05925e-05	4.82145	Breast_Mammary_Tissue	1.13641e-08	2.53275e-06	-5.709	smultixcan	1.13641e-08	2.16156e-06	5.709	NA	NA	NA	1	1	1	0	3	4.60629	4.43751	-5.21517	4.88114	5.21517	-4.88166	NA	NA	4.0991e-06	9.1006e-06	1.83653e-07	1.05474e-06	1.83653e-07	1.05196e-06	NA	NA	0.0014783	0.000395964	0.000255548	0.000127036	0.000135689	0.000104168	NA	NA
MTX1	1.4252e-06	9.05925e-05	4.82145	Pituitary	1.13641e-08	2.692e-06	-5.709	Colon_Transverse	1.13641e-08	2.46702e-06	5.709	NA	NA	NA	1	1	1	0	3	4.60629	4.43751	-5.21517	4.92394	5.21517	-4.88166	NA	NA	4.0991e-06	9.1006e-06	1.83653e-07	8.48181e-07	1.83653e-07	1.05196e-06	NA	NA	0.0014783	0.000395964	0.000146084	0.000108753	0.000138178	0.000115014	NA	NA
MTX1	1.4252e-06	9.05925e-05	4.82145	Pituitary	1.13641e-08	2.692e-06	-5.709	Ovary	1.13641e-08	2.49333e-06	5.709	NA	NA	NA	1	1	1	0	3	4.60629	4.43751	-5.21517	4.92394	5.21517	-4.88166	NA	NA	4.0991e-06	9.1006e-06	1.83653e-07	8.48181e-07	1.83653e-07	1.05196e-06	NA	NA	0.0014783	0.000395964	0.000146084	0.000108753	0.000128207	0.000110051	NA	NA
MTX1	1.4252e-06	9.05925e-05	4.82145	Pituitary	1.13641e-08	2.692e-06	-5.709	Testis	1.13641e-08	2.59402e-06	5.709	NA	NA	NA	1	1	1	0	3	4.60629	4.43751	-5.21517	4.92394	5.21517	-4.88166	NA	NA	4.0991e-06	9.1006e-06	1.83653e-07	8.48181e-07	1.83653e-07	1.05196e-06	NA	NA	0.0014783	0.000395964	0.000146084	0.000108753	0.00017832	0.000126418	NA	NA
MTX1	1.4252e-06	9.05925e-05	4.82145	Pituitary	1.13641e-08	2.692e-06	-5.709	Whole_Blood	1.13641e-08	2.28563e-06	5.709	NA	NA	NA	1	1	1	0	3	4.60629	4.43751	-5.21517	4.92394	5.21517	-4.88166	NA	NA	4.0991e-06	9.1006e-06	1.83653e-07	8.48181e-07	1.83653e-07	1.05196e-06	NA	NA	0.0014783	0.000395964	0.000146084	0.000108753	0.000177795	0.000100784	NA	NA
MTX1	1.4252e-06	9.05925e-05	4.82145	Pituitary	1.13641e-08	2.692e-06	-5.709	smultixcan	1.13641e-08	2.16156e-06	5.709	NA	NA	NA	1	1	1	0	3	4.60629	4.43751	-5.21517	4.92394	5.21517	-4.88166	NA	NA	4.0991e-06	9.1006e-06	1.83653e-07	8.48181e-07	1.83653e-07	1.05196e-06	NA	NA	0.0014783	0.000395964	0.000146084	0.000108753	0.000135689	0.000104168	NA	NA
MTX1	1.4252e-06	9.05925e-05	4.82145	smultixcan	6.46529e-08	5.82647e-06	-4.97893	Colon_Transverse	1.13641e-08	2.46702e-06	5.709	NA	NA	NA	1	1	1	0	3	4.60629	4.43751	-5.00049	4.32995	5.21517	-4.88166	NA	NA	4.0991e-06	9.1006e-06	4.17707e-08	1.03255e-05	1.83653e-07	1.05196e-06	NA	NA	0.0014783	0.000395964	3.26005e-05	0.000416959	0.000138178	0.000115014	NA	NA
MTX1	1.4252e-06	9.05925e-05	4.82145	smultixcan	6.46529e-08	5.82647e-06	-4.97893	Ovary	1.13641e-08	2.49333e-06	5.709	NA	NA	NA	1	1	1	0	3	4.60629	4.43751	-5.00049	4.32995	5.21517	-4.88166	NA	NA	4.0991e-06	9.1006e-06	4.17707e-08	1.03255e-05	1.83653e-07	1.05196e-06	NA	NA	0.0014783	0.000395964	3.26005e-05	0.000416959	0.000128207	0.000110051	NA	NA
MTX1	1.4252e-06	9.05925e-05	4.82145	smultixcan	6.46529e-08	5.82647e-06	-4.97893	Testis	1.13641e-08	2.59402e-06	5.709	NA	NA	NA	1	1	1	0	3	4.60629	4.43751	-5.00049	4.32995	5.21517	-4.88166	NA	NA	4.0991e-06	9.1006e-06	4.17707e-08	1.03255e-05	1.83653e-07	1.05196e-06	NA	NA	0.0014783	0.000395964	3.26005e-05	0.000416959	0.00017832	0.000126418	NA	NA
MTX1	1.4252e-06	9.05925e-05	4.82145	smultixcan	6.46529e-08	5.82647e-06	-4.97893	Whole_Blood	1.13641e-08	2.28563e-06	5.709	NA	NA	NA	1	1	1	0	3	4.60629	4.43751	-5.00049	4.32995	5.21517	-4.88166	NA	NA	4.0991e-06	9.1006e-06	4.17707e-08	1.03255e-05	1.83653e-07	1.05196e-06	NA	NA	0.0014783	0.000395964	3.26005e-05	0.000416959	0.000177795	0.000100784	NA	NA
MTX1	1.4252e-06	9.05925e-05	4.82145	smultixcan	6.46529e-08	5.82647e-06	-4.97893	smultixcan	1.13641e-08	2.16156e-06	5.709	NA	NA	NA	1	1	1	0	3	4.60629	4.43751	-5.00049	4.32995	5.21517	-4.88166	NA	NA	4.0991e-06	9.1006e-06	4.17707e-08	1.03255e-05	1.83653e-07	1.05196e-06	NA	NA	0.0014783	0.000395964	3.26005e-05	0.000416959	0.000135689	0.000104168	NA	NA
TBL1XR1	1.5141e-06	9.52159e-05	4.80937	smultixcan	7.56532e-05	0.00236837	1.00406	Adrenal_Gland	4.77132e-06	0.000472699	-4.5746	NA	NA	NA	1	1	1	0	3	0.266337	-5.27533	-0.699271	-0.939191	-0.918044	4.47667	NA	NA	0.78998	1.3252e-07	0.296585	0.000644372	0.358596	7.58164e-06	NA	NA	0.918316	1.07561e-05	0.766897	0.0112952	0.881194	0.000578846	NA	NA
TBL1XR1	1.5141e-06	9.52159e-05	4.80937	smultixcan	7.56532e-05	0.00236837	1.00406	Artery_Aorta	4.77132e-06	0.000419116	-4.5746	NA	NA	NA	1	1	1	0	3	0.266337	-5.27533	-0.699271	-0.939191	-0.921296	4.48098	NA	NA	0.78998	1.3252e-07	0.296585	0.000644372	0.356896	7.42996e-06	NA	NA	0.918316	1.07561e-05	0.766897	0.0112952	0.874179	0.000547472	NA	NA
TBL1XR1	1.5141e-06	9.52159e-05	4.80937	smultixcan	7.56532e-05	0.00236837	1.00406	Artery_Coronary	4.77132e-06	0.000483635	-4.5746	NA	NA	NA	1	1	1	0	3	0.266337	-5.27533	-0.699271	-0.939191	-0.921296	4.48098	NA	NA	0.78998	1.3252e-07	0.296585	0.000644372	0.356896	7.42996e-06	NA	NA	0.918316	1.07561e-05	0.766897	0.0112952	0.868498	0.0005972	NA	NA
TBL1XR1	1.5141e-06	9.52159e-05	4.80937	smultixcan	7.56532e-05	0.00236837	1.00406	Artery_Tibial	2.1186e-05	0.00145747	-4.25201	NA	NA	NA	1	1	1	0	3	0.266337	-5.27533	-0.699271	-0.939191	-0.343721	4.2553	NA	NA	0.78998	1.3252e-07	0.296585	0.000644372	0.731056	2.08765e-05	NA	NA	0.918316	1.07561e-05	0.766897	0.0112952	0.96315	0.0013042	NA	NA
TBL1XR1	1.5141e-06	9.52159e-05	4.80937	smultixcan	7.56532e-05	0.00236837	1.00406	Brain_Anterior_cingulate_cortex_BA24	4.77132e-06	0.000471422	-4.5746	NA	NA	NA	1	1	1	0	3	0.266337	-5.27533	-0.699271	-0.939191	-0.918044	4.47667	NA	NA	0.78998	1.3252e-07	0.296585	0.000644372	0.358596	7.58164e-06	NA	NA	0.918316	1.07561e-05	0.766897	0.0112952	0.879596	0.000669968	NA	NA
TBL1XR1	1.5141e-06	9.52159e-05	4.80937	smultixcan	7.56532e-05	0.00236837	1.00406	Brain_Caudate_basal_ganglia	4.77132e-06	0.000488966	-4.5746	NA	NA	NA	1	1	1	0	3	0.266337	-5.27533	-0.699271	-0.939191	-0.918044	4.47667	NA	NA	0.78998	1.3252e-07	0.296585	0.000644372	0.358596	7.58164e-06	NA	NA	0.918316	1.07561e-05	0.766897	0.0112952	0.88362	0.000632878	NA	NA
TBL1XR1	1.5141e-06	9.52159e-05	4.80937	smultixcan	7.56532e-05	0.00236837	1.00406	Brain_Cerebellum	4.77132e-06	0.000462331	-4.5746	NA	NA	NA	1	1	1	0	3	0.266337	-5.27533	-0.699271	-0.939191	-0.921296	4.48098	NA	NA	0.78998	1.3252e-07	0.296585	0.000644372	0.356896	7.42996e-06	NA	NA	0.918316	1.07561e-05	0.766897	0.0112952	0.872467	0.000574607	NA	NA
TBL1XR1	1.5141e-06	9.52159e-05	4.80937	smultixcan	7.56532e-05	0.00236837	1.00406	Brain_Cortex	4.77132e-06	0.000455882	-4.5746	NA	NA	NA	1	1	1	0	3	0.266337	-5.27533	-0.699271	-0.939191	-0.921296	4.48098	NA	NA	0.78998	1.3252e-07	0.296585	0.000644372	0.356896	7.42996e-06	NA	NA	0.918316	1.07561e-05	0.766897	0.0112952	0.871882	0.000574355	NA	NA
TBL1XR1	1.5141e-06	9.52159e-05	4.80937	smultixcan	7.56532e-05	0.00236837	1.00406	Brain_Frontal_Cortex_BA9	4.77132e-06	0.000471466	-4.5746	NA	NA	NA	1	1	1	0	3	0.266337	-5.27533	-0.699271	-0.939191	-0.921296	4.48098	NA	NA	0.78998	1.3252e-07	0.296585	0.000644372	0.356896	7.42996e-06	NA	NA	0.918316	1.07561e-05	0.766897	0.0112952	0.873272	0.000622322	NA	NA
TBL1XR1	1.5141e-06	9.52159e-05	4.80937	smultixcan	7.56532e-05	0.00236837	1.00406	Brain_Nucleus_accumbens_basal_ganglia	4.77132e-06	0.00048234	-4.5746	NA	NA	NA	1	1	1	0	3	0.266337	-5.27533	-0.699271	-0.939191	-0.921296	4.48098	NA	NA	0.78998	1.3252e-07	0.296585	0.000644372	0.356896	7.42996e-06	NA	NA	0.918316	1.07561e-05	0.766897	0.0112952	0.874696	0.000639351	NA	NA
TBL1XR1	1.5141e-06	9.52159e-05	4.80937	smultixcan	7.56532e-05	0.00236837	1.00406	Brain_Putamen_basal_ganglia	4.77132e-06	0.00051615	-4.5746	NA	NA	NA	1	1	1	0	3	0.266337	-5.27533	-0.699271	-0.939191	-0.918044	4.47667	NA	NA	0.78998	1.3252e-07	0.296585	0.000644372	0.358596	7.58164e-06	NA	NA	0.918316	1.07561e-05	0.766897	0.0112952	0.873413	0.000661238	NA	NA
TBL1XR1	1.5141e-06	9.52159e-05	4.80937	smultixcan	7.56532e-05	0.00236837	1.00406	Brain_Spinal_cord_cervical_c-1	4.77132e-06	0.000524588	-4.5746	NA	NA	NA	1	1	1	0	3	0.266337	-5.27533	-0.699271	-0.939191	-0.921296	4.48098	NA	NA	0.78998	1.3252e-07	0.296585	0.000644372	0.356896	7.42996e-06	NA	NA	0.918316	1.07561e-05	0.766897	0.0112952	0.886374	0.000690216	NA	NA
TBL1XR1	1.5141e-06	9.52159e-05	4.80937	smultixcan	7.56532e-05	0.00236837	1.00406	Brain_Substantia_nigra	4.77132e-06	0.000610154	-4.5746	NA	NA	NA	1	1	1	0	3	0.266337	-5.27533	-0.699271	-0.939191	-0.918044	4.47667	NA	NA	0.78998	1.3252e-07	0.296585	0.000644372	0.358596	7.58164e-06	NA	NA	0.918316	1.07561e-05	0.766897	0.0112952	0.88475	0.000796247	NA	NA
TBL1XR1	1.5141e-06	9.52159e-05	4.80937	smultixcan	7.56532e-05	0.00236837	1.00406	Breast_Mammary_Tissue	4.77132e-06	0.000451308	-4.5746	NA	NA	NA	1	1	1	0	3	0.266337	-5.27533	-0.699271	-0.939191	-0.918044	4.47667	NA	NA	0.78998	1.3252e-07	0.296585	0.000644372	0.358596	7.58164e-06	NA	NA	0.918316	1.07561e-05	0.766897	0.0112952	0.877819	0.000580951	NA	NA
TBL1XR1	1.5141e-06	9.52159e-05	4.80937	smultixcan	7.56532e-05	0.00236837	1.00406	Cells_Cultured_fibroblasts	2.14617e-05	0.00152222	-4.24911	NA	NA	NA	1	1	1	0	3	0.266337	-5.27533	-0.699271	-0.939191	-0.346471	4.25024	NA	NA	0.78998	1.3252e-07	0.296585	0.000644372	0.728989	2.13543e-05	NA	NA	0.918316	1.07561e-05	0.766897	0.0112952	0.956748	0.00135418	NA	NA
TBL1XR1	1.5141e-06	9.52159e-05	4.80937	smultixcan	7.56532e-05	0.00236837	1.00406	Cells_EBV-transformed_lymphocytes	4.77132e-06	0.000388295	-4.5746	NA	NA	NA	1	1	1	0	3	0.266337	-5.27533	-0.699271	-0.939191	-0.921296	4.48098	NA	NA	0.78998	1.3252e-07	0.296585	0.000644372	0.356896	7.42996e-06	NA	NA	0.918316	1.07561e-05	0.766897	0.0112952	0.870219	0.000490259	NA	NA
TBL1XR1	1.5141e-06	9.52159e-05	4.80937	smultixcan	7.56532e-05	0.00236837	1.00406	Colon_Transverse	4.77132e-06	0.000470473	-4.5746	NA	NA	NA	1	1	1	0	3	0.266337	-5.27533	-0.699271	-0.939191	-0.918044	4.47667	NA	NA	0.78998	1.3252e-07	0.296585	0.000644372	0.358596	7.58164e-06	NA	NA	0.918316	1.07561e-05	0.766897	0.0112952	0.881501	0.000634513	NA	NA
TBL1XR1	1.5141e-06	9.52159e-05	4.80937	smultixcan	7.56532e-05	0.00236837	1.00406	Esophagus_Gastroesophageal_Junction	4.77132e-06	0.000460038	-4.5746	NA	NA	NA	1	1	1	0	3	0.266337	-5.27533	-0.699271	-0.939191	-0.918044	4.47667	NA	NA	0.78998	1.3252e-07	0.296585	0.000644372	0.358596	7.58164e-06	NA	NA	0.918316	1.07561e-05	0.766897	0.0112952	0.8784	0.000569875	NA	NA
TBL1XR1	1.5141e-06	9.52159e-05	4.80937	smultixcan	7.56532e-05	0.00236837	1.00406	Esophagus_Mucosa	4.77132e-06	0.000455916	-4.5746	NA	NA	NA	1	1	1	0	3	0.266337	-5.27533	-0.699271	-0.939191	-0.921296	4.48098	NA	NA	0.78998	1.3252e-07	0.296585	0.000644372	0.356896	7.42996e-06	NA	NA	0.918316	1.07561e-05	0.766897	0.0112952	0.88278	0.00056056	NA	NA
TBL1XR1	1.5141e-06	9.52159e-05	4.80937	smultixcan	7.56532e-05	0.00236837	1.00406	Heart_Atrial_Appendage	4.77132e-06	0.000470452	-4.5746	NA	NA	NA	1	1	1	0	3	0.266337	-5.27533	-0.699271	-0.939191	-0.918044	4.47667	NA	NA	0.78998	1.3252e-07	0.296585	0.000644372	0.358596	7.58164e-06	NA	NA	0.918316	1.07561e-05	0.766897	0.0112952	0.872534	0.000615423	NA	NA
TBL1XR1	1.5141e-06	9.52159e-05	4.80937	smultixcan	7.56532e-05	0.00236837	1.00406	Heart_Left_Ventricle	4.77132e-06	0.000481424	-4.5746	NA	NA	NA	1	1	1	0	3	0.266337	-5.27533	-0.699271	-0.939191	-0.921296	4.48098	NA	NA	0.78998	1.3252e-07	0.296585	0.000644372	0.356896	7.42996e-06	NA	NA	0.918316	1.07561e-05	0.766897	0.0112952	0.881546	0.000621793	NA	NA
TBL1XR1	1.5141e-06	9.52159e-05	4.80937	smultixcan	7.56532e-05	0.00236837	1.00406	Liver	4.77132e-06	0.000501926	-4.5746	NA	NA	NA	1	1	1	0	3	0.266337	-5.27533	-0.699271	-0.939191	-0.918044	4.47667	NA	NA	0.78998	1.3252e-07	0.296585	0.000644372	0.358596	7.58164e-06	NA	NA	0.918316	1.07561e-05	0.766897	0.0112952	0.869102	0.000625168	NA	NA
TBL1XR1	1.5141e-06	9.52159e-05	4.80937	smultixcan	7.56532e-05	0.00236837	1.00406	Lung	4.77132e-06	0.000438902	-4.5746	NA	NA	NA	1	1	1	0	3	0.266337	-5.27533	-0.699271	-0.939191	-0.918044	4.47667	NA	NA	0.78998	1.3252e-07	0.296585	0.000644372	0.358596	7.58164e-06	NA	NA	0.918316	1.07561e-05	0.766897	0.0112952	0.870015	0.000577416	NA	NA
TBL1XR1	1.5141e-06	9.52159e-05	4.80937	smultixcan	7.56532e-05	0.00236837	1.00406	Minor_Salivary_Gland	4.77132e-06	0.000429651	-4.5746	NA	NA	NA	1	1	1	0	3	0.266337	-5.27533	-0.699271	-0.939191	-0.921296	4.48098	NA	NA	0.78998	1.3252e-07	0.296585	0.000644372	0.356896	7.42996e-06	NA	NA	0.918316	1.07561e-05	0.766897	0.0112952	0.877201	0.000553249	NA	NA
TBL1XR1	1.5141e-06	9.52159e-05	4.80937	smultixcan	7.56532e-05	0.00236837	1.00406	Muscle_Skeletal	6.98479e-05	0.00388207	-3.9768	NA	NA	NA	1	1	1	0	3	0.266337	-5.27533	-0.699271	-0.939191	-0.260764	3.98941	NA	NA	0.78998	1.3252e-07	0.296585	0.000644372	0.794275	6.6239e-05	NA	NA	0.918316	1.07561e-05	0.766897	0.0112952	0.96821	0.0035282	NA	NA
TBL1XR1	1.5141e-06	9.52159e-05	4.80937	smultixcan	7.56532e-05	0.00236837	1.00406	Nerve_Tibial	1.2577e-05	0.00101285	-4.36734	NA	NA	NA	1	1	1	0	3	0.266337	-5.27533	-0.699271	-0.939191	-0.393646	4.36357	NA	NA	0.78998	1.3252e-07	0.296585	0.000644372	0.693843	1.27958e-05	NA	NA	0.918316	1.07561e-05	0.766897	0.0112952	0.95726	0.000933298	NA	NA
TBL1XR1	1.5141e-06	9.52159e-05	4.80937	smultixcan	7.56532e-05	0.00236837	1.00406	Ovary	4.77132e-06	0.000477297	-4.5746	NA	NA	NA	1	1	1	0	3	0.266337	-5.27533	-0.699271	-0.939191	-0.918044	4.47667	NA	NA	0.78998	1.3252e-07	0.296585	0.000644372	0.358596	7.58164e-06	NA	NA	0.918316	1.07561e-05	0.766897	0.0112952	0.874144	0.00058524	NA	NA
TBL1XR1	1.5141e-06	9.52159e-05	4.80937	smultixcan	7.56532e-05	0.00236837	1.00406	Pancreas	4.77132e-06	0.000487462	-4.5746	NA	NA	NA	1	1	1	0	3	0.266337	-5.27533	-0.699271	-0.939191	-0.921296	4.48098	NA	NA	0.78998	1.3252e-07	0.296585	0.000644372	0.356896	7.42996e-06	NA	NA	0.918316	1.07561e-05	0.766897	0.0112952	0.880329	0.00059891	NA	NA
TBL1XR1	1.5141e-06	9.52159e-05	4.80937	smultixcan	7.56532e-05	0.00236837	1.00406	Pituitary	7.27618e-06	0.000686752	-4.48545	NA	NA	NA	1	1	1	0	3	0.266337	-5.27533	-0.699271	-0.939191	-0.451055	4.47111	NA	NA	0.78998	1.3252e-07	0.296585	0.000644372	0.65195	7.78135e-06	NA	NA	0.918316	1.07561e-05	0.766897	0.0112952	0.955321	0.000620192	NA	NA
TBL1XR1	1.5141e-06	9.52159e-05	4.80937	smultixcan	7.56532e-05	0.00236837	1.00406	Prostate	4.77132e-06	0.000461188	-4.5746	NA	NA	NA	1	1	1	0	3	0.266337	-5.27533	-0.699271	-0.939191	-0.921296	4.48098	NA	NA	0.78998	1.3252e-07	0.296585	0.000644372	0.356896	7.42996e-06	NA	NA	0.918316	1.07561e-05	0.766897	0.0112952	0.880207	0.000578759	NA	NA
TBL1XR1	1.5141e-06	9.52159e-05	4.80937	smultixcan	7.56532e-05	0.00236837	1.00406	Skin_Sun_Exposed_Lower_leg	8.23074e-06	0.000726661	-4.45909	NA	NA	NA	1	1	1	0	3	0.266337	-5.27533	-0.699271	-0.939191	-0.4224	4.45163	NA	NA	0.78998	1.3252e-07	0.296585	0.000644372	0.672733	8.52194e-06	NA	NA	0.918316	1.07561e-05	0.766897	0.0112952	0.955859	0.000645009	NA	NA
TBL1XR1	1.5141e-06	9.52159e-05	4.80937	smultixcan	7.56532e-05	0.00236837	1.00406	Small_Intestine_Terminal_Ileum	4.77132e-06	0.000448826	-4.5746	NA	NA	NA	1	1	1	0	3	0.266337	-5.27533	-0.699271	-0.939191	-0.921296	4.48098	NA	NA	0.78998	1.3252e-07	0.296585	0.000644372	0.356896	7.42996e-06	NA	NA	0.918316	1.07561e-05	0.766897	0.0112952	0.881891	0.000559919	NA	NA
TBL1XR1	1.5141e-06	9.52159e-05	4.80937	smultixcan	7.56532e-05	0.00236837	1.00406	Spleen	4.77132e-06	0.000432801	-4.5746	NA	NA	NA	1	1	1	0	3	0.266337	-5.27533	-0.699271	-0.939191	-0.921296	4.48098	NA	NA	0.78998	1.3252e-07	0.296585	0.000644372	0.356896	7.42996e-06	NA	NA	0.918316	1.07561e-05	0.766897	0.0112952	0.870611	0.000533898	NA	NA
TBL1XR1	1.5141e-06	9.52159e-05	4.80937	smultixcan	7.56532e-05	0.00236837	1.00406	Stomach	4.77132e-06	0.000458125	-4.5746	NA	NA	NA	1	1	1	0	3	0.266337	-5.27533	-0.699271	-0.939191	-0.921296	4.48098	NA	NA	0.78998	1.3252e-07	0.296585	0.000644372	0.356896	7.42996e-06	NA	NA	0.918316	1.07561e-05	0.766897	0.0112952	0.881844	0.00060988	NA	NA
TBL1XR1	1.5141e-06	9.52159e-05	4.80937	smultixcan	7.56532e-05	0.00236837	1.00406	Testis	4.77132e-06	0.000509636	-4.5746	NA	NA	NA	1	1	1	0	3	0.266337	-5.27533	-0.699271	-0.939191	-0.921296	4.48098	NA	NA	0.78998	1.3252e-07	0.296585	0.000644372	0.356896	7.42996e-06	NA	NA	0.918316	1.07561e-05	0.766897	0.0112952	0.884817	0.000664543	NA	NA
TBL1XR1	1.5141e-06	9.52159e-05	4.80937	smultixcan	7.56532e-05	0.00236837	1.00406	Thyroid	7.54736e-06	0.000654243	-4.47764	NA	NA	NA	1	1	1	0	3	0.266337	-5.27533	-0.699271	-0.939191	-0.431682	4.46882	NA	NA	0.78998	1.3252e-07	0.296585	0.000644372	0.665973	7.86514e-06	NA	NA	0.918316	1.07561e-05	0.766897	0.0112952	0.952442	0.000582198	NA	NA
TBL1XR1	1.5141e-06	9.52159e-05	4.80937	smultixcan	7.56532e-05	0.00236837	1.00406	Uterus	4.77132e-06	0.00048998	-4.5746	NA	NA	NA	1	1	1	0	3	0.266337	-5.27533	-0.699271	-0.939191	-0.921296	4.48098	NA	NA	0.78998	1.3252e-07	0.296585	0.000644372	0.356896	7.42996e-06	NA	NA	0.918316	1.07561e-05	0.766897	0.0112952	0.876687	0.000566558	NA	NA
TBL1XR1	1.5141e-06	9.52159e-05	4.80937	smultixcan	7.56532e-05	0.00236837	1.00406	Vagina	4.77132e-06	0.000492413	-4.5746	NA	NA	NA	1	1	1	0	3	0.266337	-5.27533	-0.699271	-0.939191	-0.918044	4.47667	NA	NA	0.78998	1.3252e-07	0.296585	0.000644372	0.358596	7.58164e-06	NA	NA	0.918316	1.07561e-05	0.766897	0.0112952	0.876013	0.000605512	NA	NA
TBL1XR1	1.5141e-06	9.52159e-05	4.80937	smultixcan	7.56532e-05	0.00236837	1.00406	smultixcan	3.73498e-06	0.000340374	-4.43046	NA	NA	NA	1	1	1	0	3	0.266337	-5.27533	-0.699271	-0.939191	-0.763467	4.36082	NA	NA	0.78998	1.3252e-07	0.296585	0.000644372	0.639666	5.01234e-06	NA	NA	0.918316	1.07561e-05	0.766897	0.0112952	0.945948	0.000400486	NA	NA
RGMB	1.5934e-06	9.87964e-05	4.79915	Artery_Aorta	9.51184e-07	0.000152449	-4.90148	Cells_Cultured_fibroblasts	8.38835e-07	0.000100528	-4.92611	NA	NA	NA	1	1	1	0	3	-1.09703	4.59583	-0.756539	4.28692	-1.34839	4.76536	NA	NA	0.27263	4.3104e-06	0.449326	1.8117e-05	0.177533	1.88517e-06	NA	NA	0.74791	0.00021086	0.917469	0.00153245	0.760994	0.000179709	NA	NA
RGMB	1.5934e-06	9.87964e-05	4.79915	Artery_Aorta	9.51184e-07	0.000152449	-4.90148	smultixcan	8.38835e-07	9.34781e-05	-4.92611	NA	NA	NA	1	1	1	0	3	-1.09703	4.59583	-0.756539	4.28692	-1.34839	4.76536	NA	NA	0.27263	4.3104e-06	0.449326	1.8117e-05	0.177533	1.88517e-06	NA	NA	0.74791	0.00021086	0.917469	0.00153245	0.760541	0.000172659	NA	NA
RGMB	1.5934e-06	9.87964e-05	4.79915	Brain_Anterior_cingulate_cortex_BA24	7.39322e-07	9.91854e-05	4.95074	Cells_Cultured_fibroblasts	8.38835e-07	0.000100528	-4.92611	NA	NA	NA	1	1	1	0	3	-1.09703	4.59583	0.29788	-4.97499	-1.34839	4.76536	NA	NA	0.27263	4.3104e-06	0.765794	6.52514e-07	0.177533	1.88517e-06	NA	NA	0.74791	0.00021086	0.977411	9.0274e-05	0.760994	0.000179709	NA	NA
RGMB	1.5934e-06	9.87964e-05	4.79915	Brain_Anterior_cingulate_cortex_BA24	7.39322e-07	9.91854e-05	4.95074	smultixcan	8.38835e-07	9.34781e-05	-4.92611	NA	NA	NA	1	1	1	0	3	-1.09703	4.59583	0.29788	-4.97499	-1.34839	4.76536	NA	NA	0.27263	4.3104e-06	0.765794	6.52514e-07	0.177533	1.88517e-06	NA	NA	0.74791	0.00021086	0.977411	9.0274e-05	0.760541	0.000172659	NA	NA
RGMB	1.5934e-06	9.87964e-05	4.79915	Brain_Caudate_basal_ganglia	8.41978e-06	0.000836084	4.45422	Cells_Cultured_fibroblasts	8.38835e-07	0.000100528	-4.92611	NA	NA	NA	1	1	1	0	3	-1.09703	4.59583	1.98516	-4.1714	-1.34839	4.76536	NA	NA	0.27263	4.3104e-06	0.0471268	3.02735e-05	0.177533	1.88517e-06	NA	NA	0.74791	0.00021086	0.631511	0.0023747	0.760994	0.000179709	NA	NA
RGMB	1.5934e-06	9.87964e-05	4.79915	Brain_Caudate_basal_ganglia	8.41978e-06	0.000836084	4.45422	smultixcan	8.38835e-07	9.34781e-05	-4.92611	NA	NA	NA	1	1	1	0	3	-1.09703	4.59583	1.98516	-4.1714	-1.34839	4.76536	NA	NA	0.27263	4.3104e-06	0.0471268	3.02735e-05	0.177533	1.88517e-06	NA	NA	0.74791	0.00021086	0.631511	0.0023747	0.760541	0.000172659	NA	NA
RGMB	1.5934e-06	9.87964e-05	4.79915	Brain_Cerebellar_Hemisphere	3.72925e-07	6.90193e-05	5.08228	Cells_Cultured_fibroblasts	8.38835e-07	0.000100528	-4.92611	NA	NA	NA	1	1	1	0	3	-1.09703	4.59583	0.562221	-5.05738	-1.34839	4.76536	NA	NA	0.27263	4.3104e-06	0.573965	4.25046e-07	0.177533	1.88517e-06	NA	NA	0.74791	0.00021086	0.958246	7.15656e-05	0.760994	0.000179709	NA	NA
RGMB	1.5934e-06	9.87964e-05	4.79915	Brain_Cerebellar_Hemisphere	3.72925e-07	6.90193e-05	5.08228	smultixcan	8.38835e-07	9.34781e-05	-4.92611	NA	NA	NA	1	1	1	0	3	-1.09703	4.59583	0.562221	-5.05738	-1.34839	4.76536	NA	NA	0.27263	4.3104e-06	0.573965	4.25046e-07	0.177533	1.88517e-06	NA	NA	0.74791	0.00021086	0.958246	7.15656e-05	0.760541	0.000172659	NA	NA
RGMB	1.5934e-06	9.87964e-05	4.79915	Brain_Cerebellum	7.5132e-06	0.000833714	4.47861	Cells_Cultured_fibroblasts	8.38835e-07	0.000100528	-4.92611	NA	NA	NA	1	1	1	0	3	-1.09703	4.59583	1.88087	-4.21491	-1.34839	4.76536	NA	NA	0.27263	4.3104e-06	0.0599895	2.49879e-05	0.177533	1.88517e-06	NA	NA	0.74791	0.00021086	0.656213	0.00191583	0.760994	0.000179709	NA	NA
RGMB	1.5934e-06	9.87964e-05	4.79915	Brain_Cerebellum	7.5132e-06	0.000833714	4.47861	smultixcan	8.38835e-07	9.34781e-05	-4.92611	NA	NA	NA	1	1	1	0	3	-1.09703	4.59583	1.88087	-4.21491	-1.34839	4.76536	NA	NA	0.27263	4.3104e-06	0.0599895	2.49879e-05	0.177533	1.88517e-06	NA	NA	0.74791	0.00021086	0.656213	0.00191583	0.760541	0.000172659	NA	NA
RGMB	1.5934e-06	9.87964e-05	4.79915	Brain_Cortex	7.10841e-08	1.44386e-05	5.38841	Cells_Cultured_fibroblasts	8.38835e-07	0.000100528	-4.92611	NA	NA	NA	1	1	1	0	3	-1.09703	4.59583	0.616323	-5.282	-1.34839	4.76536	NA	NA	0.27263	4.3104e-06	0.537681	1.27778e-07	0.177533	1.88517e-06	NA	NA	0.74791	0.00021086	0.946486	2.31614e-05	0.760994	0.000179709	NA	NA
RGMB	1.5934e-06	9.87964e-05	4.79915	Brain_Cortex	7.10841e-08	1.44386e-05	5.38841	smultixcan	8.38835e-07	9.34781e-05	-4.92611	NA	NA	NA	1	1	1	0	3	-1.09703	4.59583	0.616323	-5.282	-1.34839	4.76536	NA	NA	0.27263	4.3104e-06	0.537681	1.27778e-07	0.177533	1.88517e-06	NA	NA	0.74791	0.00021086	0.946486	2.31614e-05	0.760541	0.000172659	NA	NA
RGMB	1.5934e-06	9.87964e-05	4.79915	Brain_Hippocampus	6.87413e-07	0.00010442	4.96489	Cells_Cultured_fibroblasts	8.38835e-07	0.000100528	-4.92611	NA	NA	NA	1	1	1	0	3	-1.09703	4.59583	2.02923	-4.76232	-1.34839	4.76536	NA	NA	0.27263	4.3104e-06	0.0424346	1.9138e-06	0.177533	1.88517e-06	NA	NA	0.74791	0.00021086	0.613402	0.000246235	0.760994	0.000179709	NA	NA
RGMB	1.5934e-06	9.87964e-05	4.79915	Brain_Hippocampus	6.87413e-07	0.00010442	4.96489	smultixcan	8.38835e-07	9.34781e-05	-4.92611	NA	NA	NA	1	1	1	0	3	-1.09703	4.59583	2.02923	-4.76232	-1.34839	4.76536	NA	NA	0.27263	4.3104e-06	0.0424346	1.9138e-06	0.177533	1.88517e-06	NA	NA	0.74791	0.00021086	0.613402	0.000246235	0.760541	0.000172659	NA	NA
RGMB	1.5934e-06	9.87964e-05	4.79915	Brain_Hypothalamus	9.34156e-08	2.20157e-05	5.33909	Cells_Cultured_fibroblasts	8.38835e-07	0.000100528	-4.92611	NA	NA	NA	1	1	1	0	3	-1.09703	4.59583	0.599442	-5.31701	-1.34839	4.76536	NA	NA	0.27263	4.3104e-06	0.548878	1.05488e-07	0.177533	1.88517e-06	NA	NA	0.74791	0.00021086	0.945399	2.23526e-05	0.760994	0.000179709	NA	NA
RGMB	1.5934e-06	9.87964e-05	4.79915	Brain_Hypothalamus	9.34156e-08	2.20157e-05	5.33909	smultixcan	8.38835e-07	9.34781e-05	-4.92611	NA	NA	NA	1	1	1	0	3	-1.09703	4.59583	0.599442	-5.31701	-1.34839	4.76536	NA	NA	0.27263	4.3104e-06	0.548878	1.05488e-07	0.177533	1.88517e-06	NA	NA	0.74791	0.00021086	0.945399	2.23526e-05	0.760541	0.000172659	NA	NA
RGMB	1.5934e-06	9.87964e-05	4.79915	Brain_Spinal_cord_cervical_c-1	9.51184e-07	0.000117392	4.90148	Cells_Cultured_fibroblasts	8.38835e-07	0.000100528	-4.92611	NA	NA	NA	1	1	1	0	3	-1.09703	4.59583	1.67895	-4.66711	-1.34839	4.76536	NA	NA	0.27263	4.3104e-06	0.0931623	3.05467e-06	0.177533	1.88517e-06	NA	NA	0.74791	0.00021086	0.714178	0.000369111	0.760994	0.000179709	NA	NA
RGMB	1.5934e-06	9.87964e-05	4.79915	Brain_Spinal_cord_cervical_c-1	9.51184e-07	0.000117392	4.90148	smultixcan	8.38835e-07	9.34781e-05	-4.92611	NA	NA	NA	1	1	1	0	3	-1.09703	4.59583	1.67895	-4.66711	-1.34839	4.76536	NA	NA	0.27263	4.3104e-06	0.0931623	3.05467e-06	0.177533	1.88517e-06	NA	NA	0.74791	0.00021086	0.714178	0.000369111	0.760541	0.000172659	NA	NA
RGMB	1.5934e-06	9.87964e-05	4.79915	Lung	8.9331e-07	0.000114936	4.91379	Cells_Cultured_fibroblasts	8.38835e-07	0.000100528	-4.92611	NA	NA	NA	1	1	1	0	3	-1.09703	4.59583	0.389293	-4.92674	-1.34839	4.76536	NA	NA	0.27263	4.3104e-06	0.697059	8.36114e-07	0.177533	1.88517e-06	NA	NA	0.74791	0.00021086	0.968041	9.93075e-05	0.760994	0.000179709	NA	NA
RGMB	1.5934e-06	9.87964e-05	4.79915	Lung	8.9331e-07	0.000114936	4.91379	smultixcan	8.38835e-07	9.34781e-05	-4.92611	NA	NA	NA	1	1	1	0	3	-1.09703	4.59583	0.389293	-4.92674	-1.34839	4.76536	NA	NA	0.27263	4.3104e-06	0.697059	8.36114e-07	0.177533	1.88517e-06	NA	NA	0.74791	0.00021086	0.968041	9.93075e-05	0.760541	0.000172659	NA	NA
RGMB	1.5934e-06	9.87964e-05	4.79915	Muscle_Skeletal	1.80021e-06	0.000196634	-4.77465	Cells_Cultured_fibroblasts	8.38835e-07	0.000100528	-4.92611	NA	NA	NA	1	1	1	0	3	-1.09703	4.59583	-1.56424	4.57512	-1.34839	4.76536	NA	NA	0.27263	4.3104e-06	0.117761	4.75958e-06	0.177533	1.88517e-06	NA	NA	0.74791	0.00021086	0.710284	0.000429607	0.760994	0.000179709	NA	NA
RGMB	1.5934e-06	9.87964e-05	4.79915	Muscle_Skeletal	1.80021e-06	0.000196634	-4.77465	smultixcan	8.38835e-07	9.34781e-05	-4.92611	NA	NA	NA	1	1	1	0	3	-1.09703	4.59583	-1.56424	4.57512	-1.34839	4.76536	NA	NA	0.27263	4.3104e-06	0.117761	4.75958e-06	0.177533	1.88517e-06	NA	NA	0.74791	0.00021086	0.710284	0.000429607	0.760541	0.000172659	NA	NA
RGMB	1.5934e-06	9.87964e-05	4.79915	Uterus	8.9331e-07	0.000111813	4.91379	Cells_Cultured_fibroblasts	8.38835e-07	0.000100528	-4.92611	NA	NA	NA	1	1	1	0	3	-1.09703	4.59583	0.389293	-4.92674	-1.34839	4.76536	NA	NA	0.27263	4.3104e-06	0.697059	8.36114e-07	0.177533	1.88517e-06	NA	NA	0.74791	0.00021086	0.962661	0.000109767	0.760994	0.000179709	NA	NA
RGMB	1.5934e-06	9.87964e-05	4.79915	Uterus	8.9331e-07	0.000111813	4.91379	smultixcan	8.38835e-07	9.34781e-05	-4.92611	NA	NA	NA	1	1	1	0	3	-1.09703	4.59583	0.389293	-4.92674	-1.34839	4.76536	NA	NA	0.27263	4.3104e-06	0.697059	8.36114e-07	0.177533	1.88517e-06	NA	NA	0.74791	0.00021086	0.962661	0.000109767	0.760541	0.000172659	NA	NA
RGMB	1.5934e-06	9.87964e-05	4.79915	smultixcan	8.1654e-05	0.00251954	2.30482	Cells_Cultured_fibroblasts	8.38835e-07	0.000100528	-4.92611	NA	NA	NA	1	1	1	0	3	-1.09703	4.59583	0.749397	-2.29443	-1.34839	4.76536	NA	NA	0.27263	4.3104e-06	0.369496	8.2912e-05	0.177533	1.88517e-06	NA	NA	0.74791	0.00021086	0.808475	0.00235108	0.760994	0.000179709	NA	NA
RGMB	1.5934e-06	9.87964e-05	4.79915	smultixcan	8.1654e-05	0.00251954	2.30482	smultixcan	8.38835e-07	9.34781e-05	-4.92611	NA	NA	NA	1	1	1	0	3	-1.09703	4.59583	0.749397	-2.29443	-1.34839	4.76536	NA	NA	0.27263	4.3104e-06	0.369496	8.2912e-05	0.177533	1.88517e-06	NA	NA	0.74791	0.00021086	0.808475	0.00235108	0.760541	0.000172659	NA	NA
EIF3E	1.7563e-06	0.00010739	-4.77962	Adipose_Visceral_Omentum	1.27296e-08	2.83472e-06	5.68966	Adipose_Subcutaneous	1.83042e-07	2.77265e-05	5.21578	NA	NA	NA	1	1	1	0	3	-0.19185	4.80854	-1.28892	-6.01879	-0.549653	-5.39086	NA	NA	0.84786	1.5204e-06	0.197427	1.75722e-09	0.582557	7.01229e-08	NA	NA	0.938229	8.68115e-05	0.812199	4.29065e-07	0.939926	1.02631e-05	NA	NA
EIF3E	1.7563e-06	0.00010739	-4.77962	Adipose_Visceral_Omentum	1.27296e-08	2.83472e-06	5.68966	Adipose_Visceral_Omentum	1.71248e-07	2.6558e-05	5.22811	NA	NA	NA	1	1	1	0	3	-0.19185	4.80854	-1.28892	-6.01879	-0.705309	-5.42611	NA	NA	0.84786	1.5204e-06	0.197427	1.75722e-09	0.480618	5.75962e-08	NA	NA	0.938229	8.68115e-05	0.812199	4.29065e-07	0.910902	8.65775e-06	NA	NA
EIF3E	1.7563e-06	0.00010739	-4.77962	Adipose_Visceral_Omentum	1.27296e-08	2.83472e-06	5.68966	Adrenal_Gland	1.71248e-07	2.76991e-05	5.22811	NA	NA	NA	1	1	1	0	3	-0.19185	4.80854	-1.28892	-6.01879	-0.705309	-5.42611	NA	NA	0.84786	1.5204e-06	0.197427	1.75722e-09	0.480618	5.75962e-08	NA	NA	0.938229	8.68115e-05	0.812199	4.29065e-07	0.914402	8.84178e-06	NA	NA
EIF3E	1.7563e-06	0.00010739	-4.77962	Adipose_Visceral_Omentum	1.27296e-08	2.83472e-06	5.68966	Artery_Aorta	1.71248e-07	2.54371e-05	5.22811	NA	NA	NA	1	1	1	0	3	-0.19185	4.80854	-1.28892	-6.01879	-0.705309	-5.42611	NA	NA	0.84786	1.5204e-06	0.197427	1.75722e-09	0.480618	5.75962e-08	NA	NA	0.938229	8.68115e-05	0.812199	4.29065e-07	0.912971	8.2967e-06	NA	NA
EIF3E	1.7563e-06	0.00010739	-4.77962	Adipose_Visceral_Omentum	1.27296e-08	2.83472e-06	5.68966	Artery_Coronary	1.71248e-07	2.82484e-05	5.22811	NA	NA	NA	1	1	1	0	3	-0.19185	4.80854	-1.28892	-6.01879	-0.705309	-5.42611	NA	NA	0.84786	1.5204e-06	0.197427	1.75722e-09	0.480618	5.75962e-08	NA	NA	0.938229	8.68115e-05	0.812199	4.29065e-07	0.909337	9.05258e-06	NA	NA
EIF3E	1.7563e-06	0.00010739	-4.77962	Adipose_Visceral_Omentum	1.27296e-08	2.83472e-06	5.68966	Artery_Tibial	1.71248e-07	2.57215e-05	5.22811	NA	NA	NA	1	1	1	0	3	-0.19185	4.80854	-1.28892	-6.01879	-0.705309	-5.42611	NA	NA	0.84786	1.5204e-06	0.197427	1.75722e-09	0.480618	5.75962e-08	NA	NA	0.938229	8.68115e-05	0.812199	4.29065e-07	0.913463	8.64556e-06	NA	NA
EIF3E	1.7563e-06	0.00010739	-4.77962	Adipose_Visceral_Omentum	1.27296e-08	2.83472e-06	5.68966	Brain_Amygdala	1.71248e-07	3.47859e-05	5.22811	NA	NA	NA	1	1	1	0	3	-0.19185	4.80854	-1.28892	-6.01879	-0.705309	-5.42611	NA	NA	0.84786	1.5204e-06	0.197427	1.75722e-09	0.480618	5.75962e-08	NA	NA	0.938229	8.68115e-05	0.812199	4.29065e-07	0.921169	1.02304e-05	NA	NA
EIF3E	1.7563e-06	0.00010739	-4.77962	Adipose_Visceral_Omentum	1.27296e-08	2.83472e-06	5.68966	Brain_Anterior_cingulate_cortex_BA24	1.71248e-07	2.86571e-05	5.22811	NA	NA	NA	1	1	1	0	3	-0.19185	4.80854	-1.28892	-6.01879	-0.705309	-5.42611	NA	NA	0.84786	1.5204e-06	0.197427	1.75722e-09	0.480618	5.75962e-08	NA	NA	0.938229	8.68115e-05	0.812199	4.29065e-07	0.916577	9.51051e-06	NA	NA
EIF3E	1.7563e-06	0.00010739	-4.77962	Adipose_Visceral_Omentum	1.27296e-08	2.83472e-06	5.68966	Brain_Caudate_basal_ganglia	1.71248e-07	3.1937e-05	5.22811	NA	NA	NA	1	1	1	0	3	-0.19185	4.80854	-1.28892	-6.01879	-0.705309	-5.42611	NA	NA	0.84786	1.5204e-06	0.197427	1.75722e-09	0.480618	5.75962e-08	NA	NA	0.938229	8.68115e-05	0.812199	4.29065e-07	0.914101	9.58385e-06	NA	NA
EIF3E	1.7563e-06	0.00010739	-4.77962	Adipose_Visceral_Omentum	1.27296e-08	2.83472e-06	5.68966	Brain_Cerebellar_Hemisphere	1.71248e-07	2.66742e-05	5.22811	NA	NA	NA	1	1	1	0	3	-0.19185	4.80854	-1.28892	-6.01879	-0.705309	-5.42611	NA	NA	0.84786	1.5204e-06	0.197427	1.75722e-09	0.480618	5.75962e-08	NA	NA	0.938229	8.68115e-05	0.812199	4.29065e-07	0.906935	8.28403e-06	NA	NA
EIF3E	1.7563e-06	0.00010739	-4.77962	Adipose_Visceral_Omentum	1.27296e-08	2.83472e-06	5.68966	Brain_Cerebellum	1.83042e-07	2.8756e-05	5.21578	NA	NA	NA	1	1	1	0	3	-0.19185	4.80854	-1.28892	-6.01879	-0.549653	-5.39086	NA	NA	0.84786	1.5204e-06	0.197427	1.75722e-09	0.582557	7.01229e-08	NA	NA	0.938229	8.68115e-05	0.812199	4.29065e-07	0.935645	1.00266e-05	NA	NA
EIF3E	1.7563e-06	0.00010739	-4.77962	Adipose_Visceral_Omentum	1.27296e-08	2.83472e-06	5.68966	Brain_Cortex	1.71248e-07	2.80157e-05	5.22811	NA	NA	NA	1	1	1	0	3	-0.19185	4.80854	-1.28892	-6.01879	-0.705309	-5.42611	NA	NA	0.84786	1.5204e-06	0.197427	1.75722e-09	0.480618	5.75962e-08	NA	NA	0.938229	8.68115e-05	0.812199	4.29065e-07	0.911651	8.4999e-06	NA	NA
EIF3E	1.7563e-06	0.00010739	-4.77962	Adipose_Visceral_Omentum	1.27296e-08	2.83472e-06	5.68966	Brain_Frontal_Cortex_BA9	1.71248e-07	2.86152e-05	5.22811	NA	NA	NA	1	1	1	0	3	-0.19185	4.80854	-1.28892	-6.01879	-0.705309	-5.42611	NA	NA	0.84786	1.5204e-06	0.197427	1.75722e-09	0.480618	5.75962e-08	NA	NA	0.938229	8.68115e-05	0.812199	4.29065e-07	0.909095	8.92919e-06	NA	NA
EIF3E	1.7563e-06	0.00010739	-4.77962	Adipose_Visceral_Omentum	1.27296e-08	2.83472e-06	5.68966	Brain_Hippocampus	1.71248e-07	3.68247e-05	5.22811	NA	NA	NA	1	1	1	0	3	-0.19185	4.80854	-1.28892	-6.01879	-0.705309	-5.42611	NA	NA	0.84786	1.5204e-06	0.197427	1.75722e-09	0.480618	5.75962e-08	NA	NA	0.938229	8.68115e-05	0.812199	4.29065e-07	0.922618	1.16602e-05	NA	NA
EIF3E	1.7563e-06	0.00010739	-4.77962	Adipose_Visceral_Omentum	1.27296e-08	2.83472e-06	5.68966	Brain_Hypothalamus	1.71248e-07	3.39351e-05	5.22811	NA	NA	NA	1	1	1	0	3	-0.19185	4.80854	-1.28892	-6.01879	-0.705309	-5.42611	NA	NA	0.84786	1.5204e-06	0.197427	1.75722e-09	0.480618	5.75962e-08	NA	NA	0.938229	8.68115e-05	0.812199	4.29065e-07	0.91643	9.73869e-06	NA	NA
EIF3E	1.7563e-06	0.00010739	-4.77962	Adipose_Visceral_Omentum	1.27296e-08	2.83472e-06	5.68966	Brain_Nucleus_accumbens_basal_ganglia	1.83042e-07	3.05463e-05	5.21578	NA	NA	NA	1	1	1	0	3	-0.19185	4.80854	-1.28892	-6.01879	-0.549653	-5.39086	NA	NA	0.84786	1.5204e-06	0.197427	1.75722e-09	0.582557	7.01229e-08	NA	NA	0.938229	8.68115e-05	0.812199	4.29065e-07	0.942055	1.10696e-05	NA	NA
EIF3E	1.7563e-06	0.00010739	-4.77962	Adipose_Visceral_Omentum	1.27296e-08	2.83472e-06	5.68966	Brain_Putamen_basal_ganglia	1.71248e-07	3.51771e-05	5.22811	NA	NA	NA	1	1	1	0	3	-0.19185	4.80854	-1.28892	-6.01879	-0.705309	-5.42611	NA	NA	0.84786	1.5204e-06	0.197427	1.75722e-09	0.480618	5.75962e-08	NA	NA	0.938229	8.68115e-05	0.812199	4.29065e-07	0.910346	1.04141e-05	NA	NA
EIF3E	1.7563e-06	0.00010739	-4.77962	Adipose_Visceral_Omentum	1.27296e-08	2.83472e-06	5.68966	Brain_Spinal_cord_cervical_c-1	1.71248e-07	3.24153e-05	5.22811	NA	NA	NA	1	1	1	0	3	-0.19185	4.80854	-1.28892	-6.01879	-0.705309	-5.42611	NA	NA	0.84786	1.5204e-06	0.197427	1.75722e-09	0.480618	5.75962e-08	NA	NA	0.938229	8.68115e-05	0.812199	4.29065e-07	0.916418	1.01532e-05	NA	NA
EIF3E	1.7563e-06	0.00010739	-4.77962	Adipose_Visceral_Omentum	1.27296e-08	2.83472e-06	5.68966	Brain_Substantia_nigra	1.71248e-07	3.73573e-05	5.22811	NA	NA	NA	1	1	1	0	3	-0.19185	4.80854	-1.28892	-6.01879	-0.705309	-5.42611	NA	NA	0.84786	1.5204e-06	0.197427	1.75722e-09	0.480618	5.75962e-08	NA	NA	0.938229	8.68115e-05	0.812199	4.29065e-07	0.912676	1.12523e-05	NA	NA
EIF3E	1.7563e-06	0.00010739	-4.77962	Adipose_Visceral_Omentum	1.27296e-08	2.83472e-06	5.68966	Breast_Mammary_Tissue	1.71248e-07	2.45762e-05	5.22811	NA	NA	NA	1	1	1	0	3	-0.19185	4.80854	-1.28892	-6.01879	-0.705309	-5.42611	NA	NA	0.84786	1.5204e-06	0.197427	1.75722e-09	0.480618	5.75962e-08	NA	NA	0.938229	8.68115e-05	0.812199	4.29065e-07	0.917237	8.25264e-06	NA	NA
EIF3E	1.7563e-06	0.00010739	-4.77962	Adipose_Visceral_Omentum	1.27296e-08	2.83472e-06	5.68966	Cells_Cultured_fibroblasts	1.71248e-07	2.62021e-05	5.22811	NA	NA	NA	1	1	1	0	3	-0.19185	4.80854	-1.28892	-6.01879	-0.705309	-5.42611	NA	NA	0.84786	1.5204e-06	0.197427	1.75722e-09	0.480618	5.75962e-08	NA	NA	0.938229	8.68115e-05	0.812199	4.29065e-07	0.908254	8.33045e-06	NA	NA
EIF3E	1.7563e-06	0.00010739	-4.77962	Adipose_Visceral_Omentum	1.27296e-08	2.83472e-06	5.68966	Cells_EBV-transformed_lymphocytes	1.71248e-07	2.21475e-05	5.22811	NA	NA	NA	1	1	1	0	3	-0.19185	4.80854	-1.28892	-6.01879	-0.705309	-5.42611	NA	NA	0.84786	1.5204e-06	0.197427	1.75722e-09	0.480618	5.75962e-08	NA	NA	0.938229	8.68115e-05	0.812199	4.29065e-07	0.909568	7.51565e-06	NA	NA
EIF3E	1.7563e-06	0.00010739	-4.77962	Adipose_Visceral_Omentum	1.27296e-08	2.83472e-06	5.68966	Colon_Sigmoid	1.71248e-07	2.57595e-05	5.22811	NA	NA	NA	1	1	1	0	3	-0.19185	4.80854	-1.28892	-6.01879	-0.705309	-5.42611	NA	NA	0.84786	1.5204e-06	0.197427	1.75722e-09	0.480618	5.75962e-08	NA	NA	0.938229	8.68115e-05	0.812199	4.29065e-07	0.917032	8.26429e-06	NA	NA
EIF3E	1.7563e-06	0.00010739	-4.77962	Adipose_Visceral_Omentum	1.27296e-08	2.83472e-06	5.68966	Colon_Transverse	1.71248e-07	2.64933e-05	5.22811	NA	NA	NA	1	1	1	0	3	-0.19185	4.80854	-1.28892	-6.01879	-0.705309	-5.42611	NA	NA	0.84786	1.5204e-06	0.197427	1.75722e-09	0.480618	5.75962e-08	NA	NA	0.938229	8.68115e-05	0.812199	4.29065e-07	0.9144	9.12323e-06	NA	NA
EIF3E	1.7563e-06	0.00010739	-4.77962	Adipose_Visceral_Omentum	1.27296e-08	2.83472e-06	5.68966	Esophagus_Gastroesophageal_Junction	1.71248e-07	2.66868e-05	5.22811	NA	NA	NA	1	1	1	0	3	-0.19185	4.80854	-1.28892	-6.01879	-0.705309	-5.42611	NA	NA	0.84786	1.5204e-06	0.197427	1.75722e-09	0.480618	5.75962e-08	NA	NA	0.938229	8.68115e-05	0.812199	4.29065e-07	0.918753	8.12911e-06	NA	NA
EIF3E	1.7563e-06	0.00010739	-4.77962	Adipose_Visceral_Omentum	1.27296e-08	2.83472e-06	5.68966	Esophagus_Mucosa	1.83042e-07	2.68954e-05	5.21578	NA	NA	NA	1	1	1	0	3	-0.19185	4.80854	-1.28892	-6.01879	-0.549653	-5.39086	NA	NA	0.84786	1.5204e-06	0.197427	1.75722e-09	0.582557	7.01229e-08	NA	NA	0.938229	8.68115e-05	0.812199	4.29065e-07	0.939759	9.93693e-06	NA	NA
EIF3E	1.7563e-06	0.00010739	-4.77962	Adipose_Visceral_Omentum	1.27296e-08	2.83472e-06	5.68966	Esophagus_Muscularis	1.83042e-07	2.67282e-05	5.21578	NA	NA	NA	1	1	1	0	3	-0.19185	4.80854	-1.28892	-6.01879	-0.549653	-5.39086	NA	NA	0.84786	1.5204e-06	0.197427	1.75722e-09	0.582557	7.01229e-08	NA	NA	0.938229	8.68115e-05	0.812199	4.29065e-07	0.942228	9.63364e-06	NA	NA
EIF3E	1.7563e-06	0.00010739	-4.77962	Adipose_Visceral_Omentum	1.27296e-08	2.83472e-06	5.68966	Heart_Atrial_Appendage	1.71248e-07	2.81418e-05	5.22811	NA	NA	NA	1	1	1	0	3	-0.19185	4.80854	-1.28892	-6.01879	-0.705309	-5.42611	NA	NA	0.84786	1.5204e-06	0.197427	1.75722e-09	0.480618	5.75962e-08	NA	NA	0.938229	8.68115e-05	0.812199	4.29065e-07	0.916182	9.27169e-06	NA	NA
EIF3E	1.7563e-06	0.00010739	-4.77962	Adipose_Visceral_Omentum	1.27296e-08	2.83472e-06	5.68966	Heart_Left_Ventricle	1.71248e-07	2.94208e-05	5.22811	NA	NA	NA	1	1	1	0	3	-0.19185	4.80854	-1.28892	-6.01879	-0.705309	-5.42611	NA	NA	0.84786	1.5204e-06	0.197427	1.75722e-09	0.480618	5.75962e-08	NA	NA	0.938229	8.68115e-05	0.812199	4.29065e-07	0.921993	9.1415e-06	NA	NA
EIF3E	1.7563e-06	0.00010739	-4.77962	Adipose_Visceral_Omentum	1.27296e-08	2.83472e-06	5.68966	Kidney_Cortex	1.71248e-07	3.59812e-05	5.22811	NA	NA	NA	1	1	1	0	3	-0.19185	4.80854	-1.28892	-6.01879	-0.705309	-5.42611	NA	NA	0.84786	1.5204e-06	0.197427	1.75722e-09	0.480618	5.75962e-08	NA	NA	0.938229	8.68115e-05	0.812199	4.29065e-07	0.910434	1.2124e-05	NA	NA
EIF3E	1.7563e-06	0.00010739	-4.77962	Adipose_Visceral_Omentum	1.27296e-08	2.83472e-06	5.68966	Liver	1.71248e-07	3.15741e-05	5.22811	NA	NA	NA	1	1	1	0	3	-0.19185	4.80854	-1.28892	-6.01879	-0.705309	-5.42611	NA	NA	0.84786	1.5204e-06	0.197427	1.75722e-09	0.480618	5.75962e-08	NA	NA	0.938229	8.68115e-05	0.812199	4.29065e-07	0.900107	9.8518e-06	NA	NA
EIF3E	1.7563e-06	0.00010739	-4.77962	Adipose_Visceral_Omentum	1.27296e-08	2.83472e-06	5.68966	Lung	1.71248e-07	2.52998e-05	5.22811	NA	NA	NA	1	1	1	0	3	-0.19185	4.80854	-1.28892	-6.01879	-0.705309	-5.42611	NA	NA	0.84786	1.5204e-06	0.197427	1.75722e-09	0.480618	5.75962e-08	NA	NA	0.938229	8.68115e-05	0.812199	4.29065e-07	0.910486	8.9077e-06	NA	NA
EIF3E	1.7563e-06	0.00010739	-4.77962	Adipose_Visceral_Omentum	1.27296e-08	2.83472e-06	5.68966	Minor_Salivary_Gland	1.71248e-07	2.52596e-05	5.22811	NA	NA	NA	1	1	1	0	3	-0.19185	4.80854	-1.28892	-6.01879	-0.705309	-5.42611	NA	NA	0.84786	1.5204e-06	0.197427	1.75722e-09	0.480618	5.75962e-08	NA	NA	0.938229	8.68115e-05	0.812199	4.29065e-07	0.910382	8.80081e-06	NA	NA
EIF3E	1.7563e-06	0.00010739	-4.77962	Adipose_Visceral_Omentum	1.27296e-08	2.83472e-06	5.68966	Muscle_Skeletal	1.71248e-07	2.8256e-05	5.22811	NA	NA	NA	1	1	1	0	3	-0.19185	4.80854	-1.28892	-6.01879	-0.705309	-5.42611	NA	NA	0.84786	1.5204e-06	0.197427	1.75722e-09	0.480618	5.75962e-08	NA	NA	0.938229	8.68115e-05	0.812199	4.29065e-07	0.917092	9.07014e-06	NA	NA
EIF3E	1.7563e-06	0.00010739	-4.77962	Adipose_Visceral_Omentum	1.27296e-08	2.83472e-06	5.68966	Nerve_Tibial	1.71248e-07	2.60573e-05	5.22811	NA	NA	NA	1	1	1	0	3	-0.19185	4.80854	-1.28892	-6.01879	-0.705309	-5.42611	NA	NA	0.84786	1.5204e-06	0.197427	1.75722e-09	0.480618	5.75962e-08	NA	NA	0.938229	8.68115e-05	0.812199	4.29065e-07	0.914229	8.6449e-06	NA	NA
EIF3E	1.7563e-06	0.00010739	-4.77962	Adipose_Visceral_Omentum	1.27296e-08	2.83472e-06	5.68966	Ovary	1.71248e-07	2.8661e-05	5.22811	NA	NA	NA	1	1	1	0	3	-0.19185	4.80854	-1.28892	-6.01879	-0.705309	-5.42611	NA	NA	0.84786	1.5204e-06	0.197427	1.75722e-09	0.480618	5.75962e-08	NA	NA	0.938229	8.68115e-05	0.812199	4.29065e-07	0.917915	8.72253e-06	NA	NA
EIF3E	1.7563e-06	0.00010739	-4.77962	Adipose_Visceral_Omentum	1.27296e-08	2.83472e-06	5.68966	Pancreas	1.71248e-07	2.95143e-05	5.22811	NA	NA	NA	1	1	1	0	3	-0.19185	4.80854	-1.28892	-6.01879	-0.705309	-5.42611	NA	NA	0.84786	1.5204e-06	0.197427	1.75722e-09	0.480618	5.75962e-08	NA	NA	0.938229	8.68115e-05	0.812199	4.29065e-07	0.912623	9.74308e-06	NA	NA
EIF3E	1.7563e-06	0.00010739	-4.77962	Adipose_Visceral_Omentum	1.27296e-08	2.83472e-06	5.68966	Pituitary	1.83042e-07	3.14231e-05	5.21578	NA	NA	NA	1	1	1	0	3	-0.19185	4.80854	-1.28892	-6.01879	-0.549653	-5.39086	NA	NA	0.84786	1.5204e-06	0.197427	1.75722e-09	0.582557	7.01229e-08	NA	NA	0.938229	8.68115e-05	0.812199	4.29065e-07	0.943673	1.06949e-05	NA	NA
EIF3E	1.7563e-06	0.00010739	-4.77962	Adipose_Visceral_Omentum	1.27296e-08	2.83472e-06	5.68966	Prostate	1.71248e-07	2.65989e-05	5.22811	NA	NA	NA	1	1	1	0	3	-0.19185	4.80854	-1.28892	-6.01879	-0.705309	-5.42611	NA	NA	0.84786	1.5204e-06	0.197427	1.75722e-09	0.480618	5.75962e-08	NA	NA	0.938229	8.68115e-05	0.812199	4.29065e-07	0.915725	8.80521e-06	NA	NA
EIF3E	1.7563e-06	0.00010739	-4.77962	Adipose_Visceral_Omentum	1.27296e-08	2.83472e-06	5.68966	Skin_Not_Sun_Exposed_Suprapubic	1.71248e-07	2.9687e-05	5.22811	NA	NA	NA	1	1	1	0	3	-0.19185	4.80854	-1.28892	-6.01879	-0.705309	-5.42611	NA	NA	0.84786	1.5204e-06	0.197427	1.75722e-09	0.480618	5.75962e-08	NA	NA	0.938229	8.68115e-05	0.812199	4.29065e-07	0.918699	8.87405e-06	NA	NA
EIF3E	1.7563e-06	0.00010739	-4.77962	Adipose_Visceral_Omentum	1.27296e-08	2.83472e-06	5.68966	Skin_Sun_Exposed_Lower_leg	1.71248e-07	2.57323e-05	5.22811	NA	NA	NA	1	1	1	0	3	-0.19185	4.80854	-1.28892	-6.01879	-0.705309	-5.42611	NA	NA	0.84786	1.5204e-06	0.197427	1.75722e-09	0.480618	5.75962e-08	NA	NA	0.938229	8.68115e-05	0.812199	4.29065e-07	0.916342	8.44911e-06	NA	NA
EIF3E	1.7563e-06	0.00010739	-4.77962	Adipose_Visceral_Omentum	1.27296e-08	2.83472e-06	5.68966	Small_Intestine_Terminal_Ileum	1.71248e-07	2.77488e-05	5.22811	NA	NA	NA	1	1	1	0	3	-0.19185	4.80854	-1.28892	-6.01879	-0.705309	-5.42611	NA	NA	0.84786	1.5204e-06	0.197427	1.75722e-09	0.480618	5.75962e-08	NA	NA	0.938229	8.68115e-05	0.812199	4.29065e-07	0.91724	9.13063e-06	NA	NA
EIF3E	1.7563e-06	0.00010739	-4.77962	Adipose_Visceral_Omentum	1.27296e-08	2.83472e-06	5.68966	Spleen	1.71248e-07	2.63518e-05	5.22811	NA	NA	NA	1	1	1	0	3	-0.19185	4.80854	-1.28892	-6.01879	-0.705309	-5.42611	NA	NA	0.84786	1.5204e-06	0.197427	1.75722e-09	0.480618	5.75962e-08	NA	NA	0.938229	8.68115e-05	0.812199	4.29065e-07	0.908692	8.41281e-06	NA	NA
EIF3E	1.7563e-06	0.00010739	-4.77962	Adipose_Visceral_Omentum	1.27296e-08	2.83472e-06	5.68966	Stomach	1.71248e-07	2.84539e-05	5.22811	NA	NA	NA	1	1	1	0	3	-0.19185	4.80854	-1.28892	-6.01879	-0.705309	-5.42611	NA	NA	0.84786	1.5204e-06	0.197427	1.75722e-09	0.480618	5.75962e-08	NA	NA	0.938229	8.68115e-05	0.812199	4.29065e-07	0.919855	9.45542e-06	NA	NA
EIF3E	1.7563e-06	0.00010739	-4.77962	Adipose_Visceral_Omentum	1.27296e-08	2.83472e-06	5.68966	Testis	1.56038e-07	2.63609e-05	5.24529	NA	NA	NA	1	1	1	0	3	-0.19185	4.80854	-1.28892	-6.01879	-0.668182	-5.43714	NA	NA	0.84786	1.5204e-06	0.197427	1.75722e-09	0.504018	5.41413e-08	NA	NA	0.938229	8.68115e-05	0.812199	4.29065e-07	0.92494	9.32372e-06	NA	NA
EIF3E	1.7563e-06	0.00010739	-4.77962	Adipose_Visceral_Omentum	1.27296e-08	2.83472e-06	5.68966	Thyroid	1.71248e-07	2.64755e-05	5.22811	NA	NA	NA	1	1	1	0	3	-0.19185	4.80854	-1.28892	-6.01879	-0.705309	-5.42611	NA	NA	0.84786	1.5204e-06	0.197427	1.75722e-09	0.480618	5.75962e-08	NA	NA	0.938229	8.68115e-05	0.812199	4.29065e-07	0.914055	8.42326e-06	NA	NA
EIF3E	1.7563e-06	0.00010739	-4.77962	Adipose_Visceral_Omentum	1.27296e-08	2.83472e-06	5.68966	Uterus	1.71248e-07	2.76837e-05	5.22811	NA	NA	NA	1	1	1	0	3	-0.19185	4.80854	-1.28892	-6.01879	-0.705309	-5.42611	NA	NA	0.84786	1.5204e-06	0.197427	1.75722e-09	0.480618	5.75962e-08	NA	NA	0.938229	8.68115e-05	0.812199	4.29065e-07	0.915322	8.72783e-06	NA	NA
EIF3E	1.7563e-06	0.00010739	-4.77962	Adipose_Visceral_Omentum	1.27296e-08	2.83472e-06	5.68966	Vagina	1.71248e-07	2.78599e-05	5.22811	NA	NA	NA	1	1	1	0	3	-0.19185	4.80854	-1.28892	-6.01879	-0.705309	-5.42611	NA	NA	0.84786	1.5204e-06	0.197427	1.75722e-09	0.480618	5.75962e-08	NA	NA	0.938229	8.68115e-05	0.812199	4.29065e-07	0.915196	8.97367e-06	NA	NA
EIF3E	1.7563e-06	0.00010739	-4.77962	Adipose_Visceral_Omentum	1.27296e-08	2.83472e-06	5.68966	Whole_Blood	1.83042e-07	2.71809e-05	5.21578	NA	NA	NA	1	1	1	0	3	-0.19185	4.80854	-1.28892	-6.01879	-0.549653	-5.39086	NA	NA	0.84786	1.5204e-06	0.197427	1.75722e-09	0.582557	7.01229e-08	NA	NA	0.938229	8.68115e-05	0.812199	4.29065e-07	0.937465	9.92467e-06	NA	NA
EIF3E	1.7563e-06	0.00010739	-4.77962	Adipose_Visceral_Omentum	1.27296e-08	2.83472e-06	5.68966	smultixcan	1.68313e-07	2.40669e-05	5.2267	NA	NA	NA	1	1	1	0	3	-0.19185	4.80854	-1.28892	-6.01879	-0.682315	-5.4213	NA	NA	0.84786	1.5204e-06	0.197427	1.75722e-09	0.494607	5.76026e-08	NA	NA	0.938229	8.68115e-05	0.812199	4.29065e-07	0.909915	8.48846e-06	NA	NA
EIF3E	1.7563e-06	0.00010739	-4.77962	Artery_Aorta	6.63667e-08	1.59552e-05	5.40074	Adipose_Subcutaneous	1.83042e-07	2.77265e-05	5.21578	NA	NA	NA	1	1	1	0	3	-0.19185	4.80854	-0.439193	-5.55795	-0.549653	-5.39086	NA	NA	0.84786	1.5204e-06	0.660522	2.72967e-08	0.582557	7.01229e-08	NA	NA	0.938229	8.68115e-05	0.965513	6.51795e-06	0.939926	1.02631e-05	NA	NA
EIF3E	1.7563e-06	0.00010739	-4.77962	Artery_Aorta	6.63667e-08	1.59552e-05	5.40074	Adipose_Visceral_Omentum	1.71248e-07	2.6558e-05	5.22811	NA	NA	NA	1	1	1	0	3	-0.19185	4.80854	-0.439193	-5.55795	-0.705309	-5.42611	NA	NA	0.84786	1.5204e-06	0.660522	2.72967e-08	0.480618	5.75962e-08	NA	NA	0.938229	8.68115e-05	0.965513	6.51795e-06	0.910902	8.65775e-06	NA	NA
EIF3E	1.7563e-06	0.00010739	-4.77962	Artery_Aorta	6.63667e-08	1.59552e-05	5.40074	Adrenal_Gland	1.71248e-07	2.76991e-05	5.22811	NA	NA	NA	1	1	1	0	3	-0.19185	4.80854	-0.439193	-5.55795	-0.705309	-5.42611	NA	NA	0.84786	1.5204e-06	0.660522	2.72967e-08	0.480618	5.75962e-08	NA	NA	0.938229	8.68115e-05	0.965513	6.51795e-06	0.914402	8.84178e-06	NA	NA
EIF3E	1.7563e-06	0.00010739	-4.77962	Artery_Aorta	6.63667e-08	1.59552e-05	5.40074	Artery_Aorta	1.71248e-07	2.54371e-05	5.22811	NA	NA	NA	1	1	1	0	3	-0.19185	4.80854	-0.439193	-5.55795	-0.705309	-5.42611	NA	NA	0.84786	1.5204e-06	0.660522	2.72967e-08	0.480618	5.75962e-08	NA	NA	0.938229	8.68115e-05	0.965513	6.51795e-06	0.912971	8.2967e-06	NA	NA
EIF3E	1.7563e-06	0.00010739	-4.77962	Artery_Aorta	6.63667e-08	1.59552e-05	5.40074	Artery_Coronary	1.71248e-07	2.82484e-05	5.22811	NA	NA	NA	1	1	1	0	3	-0.19185	4.80854	-0.439193	-5.55795	-0.705309	-5.42611	NA	NA	0.84786	1.5204e-06	0.660522	2.72967e-08	0.480618	5.75962e-08	NA	NA	0.938229	8.68115e-05	0.965513	6.51795e-06	0.909337	9.05258e-06	NA	NA
EIF3E	1.7563e-06	0.00010739	-4.77962	Artery_Aorta	6.63667e-08	1.59552e-05	5.40074	Artery_Tibial	1.71248e-07	2.57215e-05	5.22811	NA	NA	NA	1	1	1	0	3	-0.19185	4.80854	-0.439193	-5.55795	-0.705309	-5.42611	NA	NA	0.84786	1.5204e-06	0.660522	2.72967e-08	0.480618	5.75962e-08	NA	NA	0.938229	8.68115e-05	0.965513	6.51795e-06	0.913463	8.64556e-06	NA	NA
EIF3E	1.7563e-06	0.00010739	-4.77962	Artery_Aorta	6.63667e-08	1.59552e-05	5.40074	Brain_Amygdala	1.71248e-07	3.47859e-05	5.22811	NA	NA	NA	1	1	1	0	3	-0.19185	4.80854	-0.439193	-5.55795	-0.705309	-5.42611	NA	NA	0.84786	1.5204e-06	0.660522	2.72967e-08	0.480618	5.75962e-08	NA	NA	0.938229	8.68115e-05	0.965513	6.51795e-06	0.921169	1.02304e-05	NA	NA
EIF3E	1.7563e-06	0.00010739	-4.77962	Artery_Aorta	6.63667e-08	1.59552e-05	5.40074	Brain_Anterior_cingulate_cortex_BA24	1.71248e-07	2.86571e-05	5.22811	NA	NA	NA	1	1	1	0	3	-0.19185	4.80854	-0.439193	-5.55795	-0.705309	-5.42611	NA	NA	0.84786	1.5204e-06	0.660522	2.72967e-08	0.480618	5.75962e-08	NA	NA	0.938229	8.68115e-05	0.965513	6.51795e-06	0.916577	9.51051e-06	NA	NA
EIF3E	1.7563e-06	0.00010739	-4.77962	Artery_Aorta	6.63667e-08	1.59552e-05	5.40074	Brain_Caudate_basal_ganglia	1.71248e-07	3.1937e-05	5.22811	NA	NA	NA	1	1	1	0	3	-0.19185	4.80854	-0.439193	-5.55795	-0.705309	-5.42611	NA	NA	0.84786	1.5204e-06	0.660522	2.72967e-08	0.480618	5.75962e-08	NA	NA	0.938229	8.68115e-05	0.965513	6.51795e-06	0.914101	9.58385e-06	NA	NA
EIF3E	1.7563e-06	0.00010739	-4.77962	Artery_Aorta	6.63667e-08	1.59552e-05	5.40074	Brain_Cerebellar_Hemisphere	1.71248e-07	2.66742e-05	5.22811	NA	NA	NA	1	1	1	0	3	-0.19185	4.80854	-0.439193	-5.55795	-0.705309	-5.42611	NA	NA	0.84786	1.5204e-06	0.660522	2.72967e-08	0.480618	5.75962e-08	NA	NA	0.938229	8.68115e-05	0.965513	6.51795e-06	0.906935	8.28403e-06	NA	NA
EIF3E	1.7563e-06	0.00010739	-4.77962	Artery_Aorta	6.63667e-08	1.59552e-05	5.40074	Brain_Cerebellum	1.83042e-07	2.8756e-05	5.21578	NA	NA	NA	1	1	1	0	3	-0.19185	4.80854	-0.439193	-5.55795	-0.549653	-5.39086	NA	NA	0.84786	1.5204e-06	0.660522	2.72967e-08	0.582557	7.01229e-08	NA	NA	0.938229	8.68115e-05	0.965513	6.51795e-06	0.935645	1.00266e-05	NA	NA
EIF3E	1.7563e-06	0.00010739	-4.77962	Artery_Aorta	6.63667e-08	1.59552e-05	5.40074	Brain_Cortex	1.71248e-07	2.80157e-05	5.22811	NA	NA	NA	1	1	1	0	3	-0.19185	4.80854	-0.439193	-5.55795	-0.705309	-5.42611	NA	NA	0.84786	1.5204e-06	0.660522	2.72967e-08	0.480618	5.75962e-08	NA	NA	0.938229	8.68115e-05	0.965513	6.51795e-06	0.911651	8.4999e-06	NA	NA
EIF3E	1.7563e-06	0.00010739	-4.77962	Artery_Aorta	6.63667e-08	1.59552e-05	5.40074	Brain_Frontal_Cortex_BA9	1.71248e-07	2.86152e-05	5.22811	NA	NA	NA	1	1	1	0	3	-0.19185	4.80854	-0.439193	-5.55795	-0.705309	-5.42611	NA	NA	0.84786	1.5204e-06	0.660522	2.72967e-08	0.480618	5.75962e-08	NA	NA	0.938229	8.68115e-05	0.965513	6.51795e-06	0.909095	8.92919e-06	NA	NA
EIF3E	1.7563e-06	0.00010739	-4.77962	Artery_Aorta	6.63667e-08	1.59552e-05	5.40074	Brain_Hippocampus	1.71248e-07	3.68247e-05	5.22811	NA	NA	NA	1	1	1	0	3	-0.19185	4.80854	-0.439193	-5.55795	-0.705309	-5.42611	NA	NA	0.84786	1.5204e-06	0.660522	2.72967e-08	0.480618	5.75962e-08	NA	NA	0.938229	8.68115e-05	0.965513	6.51795e-06	0.922618	1.16602e-05	NA	NA
EIF3E	1.7563e-06	0.00010739	-4.77962	Artery_Aorta	6.63667e-08	1.59552e-05	5.40074	Brain_Hypothalamus	1.71248e-07	3.39351e-05	5.22811	NA	NA	NA	1	1	1	0	3	-0.19185	4.80854	-0.439193	-5.55795	-0.705309	-5.42611	NA	NA	0.84786	1.5204e-06	0.660522	2.72967e-08	0.480618	5.75962e-08	NA	NA	0.938229	8.68115e-05	0.965513	6.51795e-06	0.91643	9.73869e-06	NA	NA
EIF3E	1.7563e-06	0.00010739	-4.77962	Artery_Aorta	6.63667e-08	1.59552e-05	5.40074	Brain_Nucleus_accumbens_basal_ganglia	1.83042e-07	3.05463e-05	5.21578	NA	NA	NA	1	1	1	0	3	-0.19185	4.80854	-0.439193	-5.55795	-0.549653	-5.39086	NA	NA	0.84786	1.5204e-06	0.660522	2.72967e-08	0.582557	7.01229e-08	NA	NA	0.938229	8.68115e-05	0.965513	6.51795e-06	0.942055	1.10696e-05	NA	NA
EIF3E	1.7563e-06	0.00010739	-4.77962	Artery_Aorta	6.63667e-08	1.59552e-05	5.40074	Brain_Putamen_basal_ganglia	1.71248e-07	3.51771e-05	5.22811	NA	NA	NA	1	1	1	0	3	-0.19185	4.80854	-0.439193	-5.55795	-0.705309	-5.42611	NA	NA	0.84786	1.5204e-06	0.660522	2.72967e-08	0.480618	5.75962e-08	NA	NA	0.938229	8.68115e-05	0.965513	6.51795e-06	0.910346	1.04141e-05	NA	NA
EIF3E	1.7563e-06	0.00010739	-4.77962	Artery_Aorta	6.63667e-08	1.59552e-05	5.40074	Brain_Spinal_cord_cervical_c-1	1.71248e-07	3.24153e-05	5.22811	NA	NA	NA	1	1	1	0	3	-0.19185	4.80854	-0.439193	-5.55795	-0.705309	-5.42611	NA	NA	0.84786	1.5204e-06	0.660522	2.72967e-08	0.480618	5.75962e-08	NA	NA	0.938229	8.68115e-05	0.965513	6.51795e-06	0.916418	1.01532e-05	NA	NA
EIF3E	1.7563e-06	0.00010739	-4.77962	Artery_Aorta	6.63667e-08	1.59552e-05	5.40074	Brain_Substantia_nigra	1.71248e-07	3.73573e-05	5.22811	NA	NA	NA	1	1	1	0	3	-0.19185	4.80854	-0.439193	-5.55795	-0.705309	-5.42611	NA	NA	0.84786	1.5204e-06	0.660522	2.72967e-08	0.480618	5.75962e-08	NA	NA	0.938229	8.68115e-05	0.965513	6.51795e-06	0.912676	1.12523e-05	NA	NA
EIF3E	1.7563e-06	0.00010739	-4.77962	Artery_Aorta	6.63667e-08	1.59552e-05	5.40074	Breast_Mammary_Tissue	1.71248e-07	2.45762e-05	5.22811	NA	NA	NA	1	1	1	0	3	-0.19185	4.80854	-0.439193	-5.55795	-0.705309	-5.42611	NA	NA	0.84786	1.5204e-06	0.660522	2.72967e-08	0.480618	5.75962e-08	NA	NA	0.938229	8.68115e-05	0.965513	6.51795e-06	0.917237	8.25264e-06	NA	NA
EIF3E	1.7563e-06	0.00010739	-4.77962	Artery_Aorta	6.63667e-08	1.59552e-05	5.40074	Cells_Cultured_fibroblasts	1.71248e-07	2.62021e-05	5.22811	NA	NA	NA	1	1	1	0	3	-0.19185	4.80854	-0.439193	-5.55795	-0.705309	-5.42611	NA	NA	0.84786	1.5204e-06	0.660522	2.72967e-08	0.480618	5.75962e-08	NA	NA	0.938229	8.68115e-05	0.965513	6.51795e-06	0.908254	8.33045e-06	NA	NA
EIF3E	1.7563e-06	0.00010739	-4.77962	Artery_Aorta	6.63667e-08	1.59552e-05	5.40074	Cells_EBV-transformed_lymphocytes	1.71248e-07	2.21475e-05	5.22811	NA	NA	NA	1	1	1	0	3	-0.19185	4.80854	-0.439193	-5.55795	-0.705309	-5.42611	NA	NA	0.84786	1.5204e-06	0.660522	2.72967e-08	0.480618	5.75962e-08	NA	NA	0.938229	8.68115e-05	0.965513	6.51795e-06	0.909568	7.51565e-06	NA	NA
EIF3E	1.7563e-06	0.00010739	-4.77962	Artery_Aorta	6.63667e-08	1.59552e-05	5.40074	Colon_Sigmoid	1.71248e-07	2.57595e-05	5.22811	NA	NA	NA	1	1	1	0	3	-0.19185	4.80854	-0.439193	-5.55795	-0.705309	-5.42611	NA	NA	0.84786	1.5204e-06	0.660522	2.72967e-08	0.480618	5.75962e-08	NA	NA	0.938229	8.68115e-05	0.965513	6.51795e-06	0.917032	8.26429e-06	NA	NA
EIF3E	1.7563e-06	0.00010739	-4.77962	Artery_Aorta	6.63667e-08	1.59552e-05	5.40074	Colon_Transverse	1.71248e-07	2.64933e-05	5.22811	NA	NA	NA	1	1	1	0	3	-0.19185	4.80854	-0.439193	-5.55795	-0.705309	-5.42611	NA	NA	0.84786	1.5204e-06	0.660522	2.72967e-08	0.480618	5.75962e-08	NA	NA	0.938229	8.68115e-05	0.965513	6.51795e-06	0.9144	9.12323e-06	NA	NA
EIF3E	1.7563e-06	0.00010739	-4.77962	Artery_Aorta	6.63667e-08	1.59552e-05	5.40074	Esophagus_Gastroesophageal_Junction	1.71248e-07	2.66868e-05	5.22811	NA	NA	NA	1	1	1	0	3	-0.19185	4.80854	-0.439193	-5.55795	-0.705309	-5.42611	NA	NA	0.84786	1.5204e-06	0.660522	2.72967e-08	0.480618	5.75962e-08	NA	NA	0.938229	8.68115e-05	0.965513	6.51795e-06	0.918753	8.12911e-06	NA	NA
EIF3E	1.7563e-06	0.00010739	-4.77962	Artery_Aorta	6.63667e-08	1.59552e-05	5.40074	Esophagus_Mucosa	1.83042e-07	2.68954e-05	5.21578	NA	NA	NA	1	1	1	0	3	-0.19185	4.80854	-0.439193	-5.55795	-0.549653	-5.39086	NA	NA	0.84786	1.5204e-06	0.660522	2.72967e-08	0.582557	7.01229e-08	NA	NA	0.938229	8.68115e-05	0.965513	6.51795e-06	0.939759	9.93693e-06	NA	NA
EIF3E	1.7563e-06	0.00010739	-4.77962	Artery_Aorta	6.63667e-08	1.59552e-05	5.40074	Esophagus_Muscularis	1.83042e-07	2.67282e-05	5.21578	NA	NA	NA	1	1	1	0	3	-0.19185	4.80854	-0.439193	-5.55795	-0.549653	-5.39086	NA	NA	0.84786	1.5204e-06	0.660522	2.72967e-08	0.582557	7.01229e-08	NA	NA	0.938229	8.68115e-05	0.965513	6.51795e-06	0.942228	9.63364e-06	NA	NA
EIF3E	1.7563e-06	0.00010739	-4.77962	Artery_Aorta	6.63667e-08	1.59552e-05	5.40074	Heart_Atrial_Appendage	1.71248e-07	2.81418e-05	5.22811	NA	NA	NA	1	1	1	0	3	-0.19185	4.80854	-0.439193	-5.55795	-0.705309	-5.42611	NA	NA	0.84786	1.5204e-06	0.660522	2.72967e-08	0.480618	5.75962e-08	NA	NA	0.938229	8.68115e-05	0.965513	6.51795e-06	0.916182	9.27169e-06	NA	NA
EIF3E	1.7563e-06	0.00010739	-4.77962	Artery_Aorta	6.63667e-08	1.59552e-05	5.40074	Heart_Left_Ventricle	1.71248e-07	2.94208e-05	5.22811	NA	NA	NA	1	1	1	0	3	-0.19185	4.80854	-0.439193	-5.55795	-0.705309	-5.42611	NA	NA	0.84786	1.5204e-06	0.660522	2.72967e-08	0.480618	5.75962e-08	NA	NA	0.938229	8.68115e-05	0.965513	6.51795e-06	0.921993	9.1415e-06	NA	NA
EIF3E	1.7563e-06	0.00010739	-4.77962	Artery_Aorta	6.63667e-08	1.59552e-05	5.40074	Kidney_Cortex	1.71248e-07	3.59812e-05	5.22811	NA	NA	NA	1	1	1	0	3	-0.19185	4.80854	-0.439193	-5.55795	-0.705309	-5.42611	NA	NA	0.84786	1.5204e-06	0.660522	2.72967e-08	0.480618	5.75962e-08	NA	NA	0.938229	8.68115e-05	0.965513	6.51795e-06	0.910434	1.2124e-05	NA	NA
EIF3E	1.7563e-06	0.00010739	-4.77962	Artery_Aorta	6.63667e-08	1.59552e-05	5.40074	Liver	1.71248e-07	3.15741e-05	5.22811	NA	NA	NA	1	1	1	0	3	-0.19185	4.80854	-0.439193	-5.55795	-0.705309	-5.42611	NA	NA	0.84786	1.5204e-06	0.660522	2.72967e-08	0.480618	5.75962e-08	NA	NA	0.938229	8.68115e-05	0.965513	6.51795e-06	0.900107	9.8518e-06	NA	NA
EIF3E	1.7563e-06	0.00010739	-4.77962	Artery_Aorta	6.63667e-08	1.59552e-05	5.40074	Lung	1.71248e-07	2.52998e-05	5.22811	NA	NA	NA	1	1	1	0	3	-0.19185	4.80854	-0.439193	-5.55795	-0.705309	-5.42611	NA	NA	0.84786	1.5204e-06	0.660522	2.72967e-08	0.480618	5.75962e-08	NA	NA	0.938229	8.68115e-05	0.965513	6.51795e-06	0.910486	8.9077e-06	NA	NA
EIF3E	1.7563e-06	0.00010739	-4.77962	Artery_Aorta	6.63667e-08	1.59552e-05	5.40074	Minor_Salivary_Gland	1.71248e-07	2.52596e-05	5.22811	NA	NA	NA	1	1	1	0	3	-0.19185	4.80854	-0.439193	-5.55795	-0.705309	-5.42611	NA	NA	0.84786	1.5204e-06	0.660522	2.72967e-08	0.480618	5.75962e-08	NA	NA	0.938229	8.68115e-05	0.965513	6.51795e-06	0.910382	8.80081e-06	NA	NA
EIF3E	1.7563e-06	0.00010739	-4.77962	Artery_Aorta	6.63667e-08	1.59552e-05	5.40074	Muscle_Skeletal	1.71248e-07	2.8256e-05	5.22811	NA	NA	NA	1	1	1	0	3	-0.19185	4.80854	-0.439193	-5.55795	-0.705309	-5.42611	NA	NA	0.84786	1.5204e-06	0.660522	2.72967e-08	0.480618	5.75962e-08	NA	NA	0.938229	8.68115e-05	0.965513	6.51795e-06	0.917092	9.07014e-06	NA	NA
EIF3E	1.7563e-06	0.00010739	-4.77962	Artery_Aorta	6.63667e-08	1.59552e-05	5.40074	Nerve_Tibial	1.71248e-07	2.60573e-05	5.22811	NA	NA	NA	1	1	1	0	3	-0.19185	4.80854	-0.439193	-5.55795	-0.705309	-5.42611	NA	NA	0.84786	1.5204e-06	0.660522	2.72967e-08	0.480618	5.75962e-08	NA	NA	0.938229	8.68115e-05	0.965513	6.51795e-06	0.914229	8.6449e-06	NA	NA
EIF3E	1.7563e-06	0.00010739	-4.77962	Artery_Aorta	6.63667e-08	1.59552e-05	5.40074	Ovary	1.71248e-07	2.8661e-05	5.22811	NA	NA	NA	1	1	1	0	3	-0.19185	4.80854	-0.439193	-5.55795	-0.705309	-5.42611	NA	NA	0.84786	1.5204e-06	0.660522	2.72967e-08	0.480618	5.75962e-08	NA	NA	0.938229	8.68115e-05	0.965513	6.51795e-06	0.917915	8.72253e-06	NA	NA
EIF3E	1.7563e-06	0.00010739	-4.77962	Artery_Aorta	6.63667e-08	1.59552e-05	5.40074	Pancreas	1.71248e-07	2.95143e-05	5.22811	NA	NA	NA	1	1	1	0	3	-0.19185	4.80854	-0.439193	-5.55795	-0.705309	-5.42611	NA	NA	0.84786	1.5204e-06	0.660522	2.72967e-08	0.480618	5.75962e-08	NA	NA	0.938229	8.68115e-05	0.965513	6.51795e-06	0.912623	9.74308e-06	NA	NA
EIF3E	1.7563e-06	0.00010739	-4.77962	Artery_Aorta	6.63667e-08	1.59552e-05	5.40074	Pituitary	1.83042e-07	3.14231e-05	5.21578	NA	NA	NA	1	1	1	0	3	-0.19185	4.80854	-0.439193	-5.55795	-0.549653	-5.39086	NA	NA	0.84786	1.5204e-06	0.660522	2.72967e-08	0.582557	7.01229e-08	NA	NA	0.938229	8.68115e-05	0.965513	6.51795e-06	0.943673	1.06949e-05	NA	NA
EIF3E	1.7563e-06	0.00010739	-4.77962	Artery_Aorta	6.63667e-08	1.59552e-05	5.40074	Prostate	1.71248e-07	2.65989e-05	5.22811	NA	NA	NA	1	1	1	0	3	-0.19185	4.80854	-0.439193	-5.55795	-0.705309	-5.42611	NA	NA	0.84786	1.5204e-06	0.660522	2.72967e-08	0.480618	5.75962e-08	NA	NA	0.938229	8.68115e-05	0.965513	6.51795e-06	0.915725	8.80521e-06	NA	NA
EIF3E	1.7563e-06	0.00010739	-4.77962	Artery_Aorta	6.63667e-08	1.59552e-05	5.40074	Skin_Not_Sun_Exposed_Suprapubic	1.71248e-07	2.9687e-05	5.22811	NA	NA	NA	1	1	1	0	3	-0.19185	4.80854	-0.439193	-5.55795	-0.705309	-5.42611	NA	NA	0.84786	1.5204e-06	0.660522	2.72967e-08	0.480618	5.75962e-08	NA	NA	0.938229	8.68115e-05	0.965513	6.51795e-06	0.918699	8.87405e-06	NA	NA
EIF3E	1.7563e-06	0.00010739	-4.77962	Artery_Aorta	6.63667e-08	1.59552e-05	5.40074	Skin_Sun_Exposed_Lower_leg	1.71248e-07	2.57323e-05	5.22811	NA	NA	NA	1	1	1	0	3	-0.19185	4.80854	-0.439193	-5.55795	-0.705309	-5.42611	NA	NA	0.84786	1.5204e-06	0.660522	2.72967e-08	0.480618	5.75962e-08	NA	NA	0.938229	8.68115e-05	0.965513	6.51795e-06	0.916342	8.44911e-06	NA	NA
EIF3E	1.7563e-06	0.00010739	-4.77962	Artery_Aorta	6.63667e-08	1.59552e-05	5.40074	Small_Intestine_Terminal_Ileum	1.71248e-07	2.77488e-05	5.22811	NA	NA	NA	1	1	1	0	3	-0.19185	4.80854	-0.439193	-5.55795	-0.705309	-5.42611	NA	NA	0.84786	1.5204e-06	0.660522	2.72967e-08	0.480618	5.75962e-08	NA	NA	0.938229	8.68115e-05	0.965513	6.51795e-06	0.91724	9.13063e-06	NA	NA
EIF3E	1.7563e-06	0.00010739	-4.77962	Artery_Aorta	6.63667e-08	1.59552e-05	5.40074	Spleen	1.71248e-07	2.63518e-05	5.22811	NA	NA	NA	1	1	1	0	3	-0.19185	4.80854	-0.439193	-5.55795	-0.705309	-5.42611	NA	NA	0.84786	1.5204e-06	0.660522	2.72967e-08	0.480618	5.75962e-08	NA	NA	0.938229	8.68115e-05	0.965513	6.51795e-06	0.908692	8.41281e-06	NA	NA
EIF3E	1.7563e-06	0.00010739	-4.77962	Artery_Aorta	6.63667e-08	1.59552e-05	5.40074	Stomach	1.71248e-07	2.84539e-05	5.22811	NA	NA	NA	1	1	1	0	3	-0.19185	4.80854	-0.439193	-5.55795	-0.705309	-5.42611	NA	NA	0.84786	1.5204e-06	0.660522	2.72967e-08	0.480618	5.75962e-08	NA	NA	0.938229	8.68115e-05	0.965513	6.51795e-06	0.919855	9.45542e-06	NA	NA
EIF3E	1.7563e-06	0.00010739	-4.77962	Artery_Aorta	6.63667e-08	1.59552e-05	5.40074	Testis	1.56038e-07	2.63609e-05	5.24529	NA	NA	NA	1	1	1	0	3	-0.19185	4.80854	-0.439193	-5.55795	-0.668182	-5.43714	NA	NA	0.84786	1.5204e-06	0.660522	2.72967e-08	0.504018	5.41413e-08	NA	NA	0.938229	8.68115e-05	0.965513	6.51795e-06	0.92494	9.32372e-06	NA	NA
EIF3E	1.7563e-06	0.00010739	-4.77962	Artery_Aorta	6.63667e-08	1.59552e-05	5.40074	Thyroid	1.71248e-07	2.64755e-05	5.22811	NA	NA	NA	1	1	1	0	3	-0.19185	4.80854	-0.439193	-5.55795	-0.705309	-5.42611	NA	NA	0.84786	1.5204e-06	0.660522	2.72967e-08	0.480618	5.75962e-08	NA	NA	0.938229	8.68115e-05	0.965513	6.51795e-06	0.914055	8.42326e-06	NA	NA
EIF3E	1.7563e-06	0.00010739	-4.77962	Artery_Aorta	6.63667e-08	1.59552e-05	5.40074	Uterus	1.71248e-07	2.76837e-05	5.22811	NA	NA	NA	1	1	1	0	3	-0.19185	4.80854	-0.439193	-5.55795	-0.705309	-5.42611	NA	NA	0.84786	1.5204e-06	0.660522	2.72967e-08	0.480618	5.75962e-08	NA	NA	0.938229	8.68115e-05	0.965513	6.51795e-06	0.915322	8.72783e-06	NA	NA
EIF3E	1.7563e-06	0.00010739	-4.77962	Artery_Aorta	6.63667e-08	1.59552e-05	5.40074	Vagina	1.71248e-07	2.78599e-05	5.22811	NA	NA	NA	1	1	1	0	3	-0.19185	4.80854	-0.439193	-5.55795	-0.705309	-5.42611	NA	NA	0.84786	1.5204e-06	0.660522	2.72967e-08	0.480618	5.75962e-08	NA	NA	0.938229	8.68115e-05	0.965513	6.51795e-06	0.915196	8.97367e-06	NA	NA
EIF3E	1.7563e-06	0.00010739	-4.77962	Artery_Aorta	6.63667e-08	1.59552e-05	5.40074	Whole_Blood	1.83042e-07	2.71809e-05	5.21578	NA	NA	NA	1	1	1	0	3	-0.19185	4.80854	-0.439193	-5.55795	-0.549653	-5.39086	NA	NA	0.84786	1.5204e-06	0.660522	2.72967e-08	0.582557	7.01229e-08	NA	NA	0.938229	8.68115e-05	0.965513	6.51795e-06	0.937465	9.92467e-06	NA	NA
EIF3E	1.7563e-06	0.00010739	-4.77962	Artery_Aorta	6.63667e-08	1.59552e-05	5.40074	smultixcan	1.68313e-07	2.40669e-05	5.2267	NA	NA	NA	1	1	1	0	3	-0.19185	4.80854	-0.439193	-5.55795	-0.682315	-5.4213	NA	NA	0.84786	1.5204e-06	0.660522	2.72967e-08	0.494607	5.76026e-08	NA	NA	0.938229	8.68115e-05	0.965513	6.51795e-06	0.909915	8.48846e-06	NA	NA
EIF3E	1.7563e-06	0.00010739	-4.77962	Artery_Tibial	1.82508e-06	0.000205256	4.77189	Adipose_Subcutaneous	1.83042e-07	2.77265e-05	5.21578	NA	NA	NA	1	1	1	0	3	-0.19185	4.80854	-0.717314	-4.9724	-0.549653	-5.39086	NA	NA	0.84786	1.5204e-06	0.47318	6.6129e-07	0.582557	7.01229e-08	NA	NA	0.938229	8.68115e-05	0.926363	7.79771e-05	0.939926	1.02631e-05	NA	NA
EIF3E	1.7563e-06	0.00010739	-4.77962	Artery_Tibial	1.82508e-06	0.000205256	4.77189	Adipose_Visceral_Omentum	1.71248e-07	2.6558e-05	5.22811	NA	NA	NA	1	1	1	0	3	-0.19185	4.80854	-0.717314	-4.9724	-0.705309	-5.42611	NA	NA	0.84786	1.5204e-06	0.47318	6.6129e-07	0.480618	5.75962e-08	NA	NA	0.938229	8.68115e-05	0.926363	7.79771e-05	0.910902	8.65775e-06	NA	NA
EIF3E	1.7563e-06	0.00010739	-4.77962	Artery_Tibial	1.82508e-06	0.000205256	4.77189	Adrenal_Gland	1.71248e-07	2.76991e-05	5.22811	NA	NA	NA	1	1	1	0	3	-0.19185	4.80854	-0.717314	-4.9724	-0.705309	-5.42611	NA	NA	0.84786	1.5204e-06	0.47318	6.6129e-07	0.480618	5.75962e-08	NA	NA	0.938229	8.68115e-05	0.926363	7.79771e-05	0.914402	8.84178e-06	NA	NA
EIF3E	1.7563e-06	0.00010739	-4.77962	Artery_Tibial	1.82508e-06	0.000205256	4.77189	Artery_Aorta	1.71248e-07	2.54371e-05	5.22811	NA	NA	NA	1	1	1	0	3	-0.19185	4.80854	-0.717314	-4.9724	-0.705309	-5.42611	NA	NA	0.84786	1.5204e-06	0.47318	6.6129e-07	0.480618	5.75962e-08	NA	NA	0.938229	8.68115e-05	0.926363	7.79771e-05	0.912971	8.2967e-06	NA	NA
EIF3E	1.7563e-06	0.00010739	-4.77962	Artery_Tibial	1.82508e-06	0.000205256	4.77189	Artery_Coronary	1.71248e-07	2.82484e-05	5.22811	NA	NA	NA	1	1	1	0	3	-0.19185	4.80854	-0.717314	-4.9724	-0.705309	-5.42611	NA	NA	0.84786	1.5204e-06	0.47318	6.6129e-07	0.480618	5.75962e-08	NA	NA	0.938229	8.68115e-05	0.926363	7.79771e-05	0.909337	9.05258e-06	NA	NA
EIF3E	1.7563e-06	0.00010739	-4.77962	Artery_Tibial	1.82508e-06	0.000205256	4.77189	Artery_Tibial	1.71248e-07	2.57215e-05	5.22811	NA	NA	NA	1	1	1	0	3	-0.19185	4.80854	-0.717314	-4.9724	-0.705309	-5.42611	NA	NA	0.84786	1.5204e-06	0.47318	6.6129e-07	0.480618	5.75962e-08	NA	NA	0.938229	8.68115e-05	0.926363	7.79771e-05	0.913463	8.64556e-06	NA	NA
EIF3E	1.7563e-06	0.00010739	-4.77962	Artery_Tibial	1.82508e-06	0.000205256	4.77189	Brain_Amygdala	1.71248e-07	3.47859e-05	5.22811	NA	NA	NA	1	1	1	0	3	-0.19185	4.80854	-0.717314	-4.9724	-0.705309	-5.42611	NA	NA	0.84786	1.5204e-06	0.47318	6.6129e-07	0.480618	5.75962e-08	NA	NA	0.938229	8.68115e-05	0.926363	7.79771e-05	0.921169	1.02304e-05	NA	NA
EIF3E	1.7563e-06	0.00010739	-4.77962	Artery_Tibial	1.82508e-06	0.000205256	4.77189	Brain_Anterior_cingulate_cortex_BA24	1.71248e-07	2.86571e-05	5.22811	NA	NA	NA	1	1	1	0	3	-0.19185	4.80854	-0.717314	-4.9724	-0.705309	-5.42611	NA	NA	0.84786	1.5204e-06	0.47318	6.6129e-07	0.480618	5.75962e-08	NA	NA	0.938229	8.68115e-05	0.926363	7.79771e-05	0.916577	9.51051e-06	NA	NA
EIF3E	1.7563e-06	0.00010739	-4.77962	Artery_Tibial	1.82508e-06	0.000205256	4.77189	Brain_Caudate_basal_ganglia	1.71248e-07	3.1937e-05	5.22811	NA	NA	NA	1	1	1	0	3	-0.19185	4.80854	-0.717314	-4.9724	-0.705309	-5.42611	NA	NA	0.84786	1.5204e-06	0.47318	6.6129e-07	0.480618	5.75962e-08	NA	NA	0.938229	8.68115e-05	0.926363	7.79771e-05	0.914101	9.58385e-06	NA	NA
EIF3E	1.7563e-06	0.00010739	-4.77962	Artery_Tibial	1.82508e-06	0.000205256	4.77189	Brain_Cerebellar_Hemisphere	1.71248e-07	2.66742e-05	5.22811	NA	NA	NA	1	1	1	0	3	-0.19185	4.80854	-0.717314	-4.9724	-0.705309	-5.42611	NA	NA	0.84786	1.5204e-06	0.47318	6.6129e-07	0.480618	5.75962e-08	NA	NA	0.938229	8.68115e-05	0.926363	7.79771e-05	0.906935	8.28403e-06	NA	NA
EIF3E	1.7563e-06	0.00010739	-4.77962	Artery_Tibial	1.82508e-06	0.000205256	4.77189	Brain_Cerebellum	1.83042e-07	2.8756e-05	5.21578	NA	NA	NA	1	1	1	0	3	-0.19185	4.80854	-0.717314	-4.9724	-0.549653	-5.39086	NA	NA	0.84786	1.5204e-06	0.47318	6.6129e-07	0.582557	7.01229e-08	NA	NA	0.938229	8.68115e-05	0.926363	7.79771e-05	0.935645	1.00266e-05	NA	NA
EIF3E	1.7563e-06	0.00010739	-4.77962	Artery_Tibial	1.82508e-06	0.000205256	4.77189	Brain_Cortex	1.71248e-07	2.80157e-05	5.22811	NA	NA	NA	1	1	1	0	3	-0.19185	4.80854	-0.717314	-4.9724	-0.705309	-5.42611	NA	NA	0.84786	1.5204e-06	0.47318	6.6129e-07	0.480618	5.75962e-08	NA	NA	0.938229	8.68115e-05	0.926363	7.79771e-05	0.911651	8.4999e-06	NA	NA
EIF3E	1.7563e-06	0.00010739	-4.77962	Artery_Tibial	1.82508e-06	0.000205256	4.77189	Brain_Frontal_Cortex_BA9	1.71248e-07	2.86152e-05	5.22811	NA	NA	NA	1	1	1	0	3	-0.19185	4.80854	-0.717314	-4.9724	-0.705309	-5.42611	NA	NA	0.84786	1.5204e-06	0.47318	6.6129e-07	0.480618	5.75962e-08	NA	NA	0.938229	8.68115e-05	0.926363	7.79771e-05	0.909095	8.92919e-06	NA	NA
EIF3E	1.7563e-06	0.00010739	-4.77962	Artery_Tibial	1.82508e-06	0.000205256	4.77189	Brain_Hippocampus	1.71248e-07	3.68247e-05	5.22811	NA	NA	NA	1	1	1	0	3	-0.19185	4.80854	-0.717314	-4.9724	-0.705309	-5.42611	NA	NA	0.84786	1.5204e-06	0.47318	6.6129e-07	0.480618	5.75962e-08	NA	NA	0.938229	8.68115e-05	0.926363	7.79771e-05	0.922618	1.16602e-05	NA	NA
EIF3E	1.7563e-06	0.00010739	-4.77962	Artery_Tibial	1.82508e-06	0.000205256	4.77189	Brain_Hypothalamus	1.71248e-07	3.39351e-05	5.22811	NA	NA	NA	1	1	1	0	3	-0.19185	4.80854	-0.717314	-4.9724	-0.705309	-5.42611	NA	NA	0.84786	1.5204e-06	0.47318	6.6129e-07	0.480618	5.75962e-08	NA	NA	0.938229	8.68115e-05	0.926363	7.79771e-05	0.91643	9.73869e-06	NA	NA
EIF3E	1.7563e-06	0.00010739	-4.77962	Artery_Tibial	1.82508e-06	0.000205256	4.77189	Brain_Nucleus_accumbens_basal_ganglia	1.83042e-07	3.05463e-05	5.21578	NA	NA	NA	1	1	1	0	3	-0.19185	4.80854	-0.717314	-4.9724	-0.549653	-5.39086	NA	NA	0.84786	1.5204e-06	0.47318	6.6129e-07	0.582557	7.01229e-08	NA	NA	0.938229	8.68115e-05	0.926363	7.79771e-05	0.942055	1.10696e-05	NA	NA
EIF3E	1.7563e-06	0.00010739	-4.77962	Artery_Tibial	1.82508e-06	0.000205256	4.77189	Brain_Putamen_basal_ganglia	1.71248e-07	3.51771e-05	5.22811	NA	NA	NA	1	1	1	0	3	-0.19185	4.80854	-0.717314	-4.9724	-0.705309	-5.42611	NA	NA	0.84786	1.5204e-06	0.47318	6.6129e-07	0.480618	5.75962e-08	NA	NA	0.938229	8.68115e-05	0.926363	7.79771e-05	0.910346	1.04141e-05	NA	NA
EIF3E	1.7563e-06	0.00010739	-4.77962	Artery_Tibial	1.82508e-06	0.000205256	4.77189	Brain_Spinal_cord_cervical_c-1	1.71248e-07	3.24153e-05	5.22811	NA	NA	NA	1	1	1	0	3	-0.19185	4.80854	-0.717314	-4.9724	-0.705309	-5.42611	NA	NA	0.84786	1.5204e-06	0.47318	6.6129e-07	0.480618	5.75962e-08	NA	NA	0.938229	8.68115e-05	0.926363	7.79771e-05	0.916418	1.01532e-05	NA	NA
EIF3E	1.7563e-06	0.00010739	-4.77962	Artery_Tibial	1.82508e-06	0.000205256	4.77189	Brain_Substantia_nigra	1.71248e-07	3.73573e-05	5.22811	NA	NA	NA	1	1	1	0	3	-0.19185	4.80854	-0.717314	-4.9724	-0.705309	-5.42611	NA	NA	0.84786	1.5204e-06	0.47318	6.6129e-07	0.480618	5.75962e-08	NA	NA	0.938229	8.68115e-05	0.926363	7.79771e-05	0.912676	1.12523e-05	NA	NA
EIF3E	1.7563e-06	0.00010739	-4.77962	Artery_Tibial	1.82508e-06	0.000205256	4.77189	Breast_Mammary_Tissue	1.71248e-07	2.45762e-05	5.22811	NA	NA	NA	1	1	1	0	3	-0.19185	4.80854	-0.717314	-4.9724	-0.705309	-5.42611	NA	NA	0.84786	1.5204e-06	0.47318	6.6129e-07	0.480618	5.75962e-08	NA	NA	0.938229	8.68115e-05	0.926363	7.79771e-05	0.917237	8.25264e-06	NA	NA
EIF3E	1.7563e-06	0.00010739	-4.77962	Artery_Tibial	1.82508e-06	0.000205256	4.77189	Cells_Cultured_fibroblasts	1.71248e-07	2.62021e-05	5.22811	NA	NA	NA	1	1	1	0	3	-0.19185	4.80854	-0.717314	-4.9724	-0.705309	-5.42611	NA	NA	0.84786	1.5204e-06	0.47318	6.6129e-07	0.480618	5.75962e-08	NA	NA	0.938229	8.68115e-05	0.926363	7.79771e-05	0.908254	8.33045e-06	NA	NA
EIF3E	1.7563e-06	0.00010739	-4.77962	Artery_Tibial	1.82508e-06	0.000205256	4.77189	Cells_EBV-transformed_lymphocytes	1.71248e-07	2.21475e-05	5.22811	NA	NA	NA	1	1	1	0	3	-0.19185	4.80854	-0.717314	-4.9724	-0.705309	-5.42611	NA	NA	0.84786	1.5204e-06	0.47318	6.6129e-07	0.480618	5.75962e-08	NA	NA	0.938229	8.68115e-05	0.926363	7.79771e-05	0.909568	7.51565e-06	NA	NA
EIF3E	1.7563e-06	0.00010739	-4.77962	Artery_Tibial	1.82508e-06	0.000205256	4.77189	Colon_Sigmoid	1.71248e-07	2.57595e-05	5.22811	NA	NA	NA	1	1	1	0	3	-0.19185	4.80854	-0.717314	-4.9724	-0.705309	-5.42611	NA	NA	0.84786	1.5204e-06	0.47318	6.6129e-07	0.480618	5.75962e-08	NA	NA	0.938229	8.68115e-05	0.926363	7.79771e-05	0.917032	8.26429e-06	NA	NA
EIF3E	1.7563e-06	0.00010739	-4.77962	Artery_Tibial	1.82508e-06	0.000205256	4.77189	Colon_Transverse	1.71248e-07	2.64933e-05	5.22811	NA	NA	NA	1	1	1	0	3	-0.19185	4.80854	-0.717314	-4.9724	-0.705309	-5.42611	NA	NA	0.84786	1.5204e-06	0.47318	6.6129e-07	0.480618	5.75962e-08	NA	NA	0.938229	8.68115e-05	0.926363	7.79771e-05	0.9144	9.12323e-06	NA	NA
EIF3E	1.7563e-06	0.00010739	-4.77962	Artery_Tibial	1.82508e-06	0.000205256	4.77189	Esophagus_Gastroesophageal_Junction	1.71248e-07	2.66868e-05	5.22811	NA	NA	NA	1	1	1	0	3	-0.19185	4.80854	-0.717314	-4.9724	-0.705309	-5.42611	NA	NA	0.84786	1.5204e-06	0.47318	6.6129e-07	0.480618	5.75962e-08	NA	NA	0.938229	8.68115e-05	0.926363	7.79771e-05	0.918753	8.12911e-06	NA	NA
EIF3E	1.7563e-06	0.00010739	-4.77962	Artery_Tibial	1.82508e-06	0.000205256	4.77189	Esophagus_Mucosa	1.83042e-07	2.68954e-05	5.21578	NA	NA	NA	1	1	1	0	3	-0.19185	4.80854	-0.717314	-4.9724	-0.549653	-5.39086	NA	NA	0.84786	1.5204e-06	0.47318	6.6129e-07	0.582557	7.01229e-08	NA	NA	0.938229	8.68115e-05	0.926363	7.79771e-05	0.939759	9.93693e-06	NA	NA
EIF3E	1.7563e-06	0.00010739	-4.77962	Artery_Tibial	1.82508e-06	0.000205256	4.77189	Esophagus_Muscularis	1.83042e-07	2.67282e-05	5.21578	NA	NA	NA	1	1	1	0	3	-0.19185	4.80854	-0.717314	-4.9724	-0.549653	-5.39086	NA	NA	0.84786	1.5204e-06	0.47318	6.6129e-07	0.582557	7.01229e-08	NA	NA	0.938229	8.68115e-05	0.926363	7.79771e-05	0.942228	9.63364e-06	NA	NA
EIF3E	1.7563e-06	0.00010739	-4.77962	Artery_Tibial	1.82508e-06	0.000205256	4.77189	Heart_Atrial_Appendage	1.71248e-07	2.81418e-05	5.22811	NA	NA	NA	1	1	1	0	3	-0.19185	4.80854	-0.717314	-4.9724	-0.705309	-5.42611	NA	NA	0.84786	1.5204e-06	0.47318	6.6129e-07	0.480618	5.75962e-08	NA	NA	0.938229	8.68115e-05	0.926363	7.79771e-05	0.916182	9.27169e-06	NA	NA
EIF3E	1.7563e-06	0.00010739	-4.77962	Artery_Tibial	1.82508e-06	0.000205256	4.77189	Heart_Left_Ventricle	1.71248e-07	2.94208e-05	5.22811	NA	NA	NA	1	1	1	0	3	-0.19185	4.80854	-0.717314	-4.9724	-0.705309	-5.42611	NA	NA	0.84786	1.5204e-06	0.47318	6.6129e-07	0.480618	5.75962e-08	NA	NA	0.938229	8.68115e-05	0.926363	7.79771e-05	0.921993	9.1415e-06	NA	NA
EIF3E	1.7563e-06	0.00010739	-4.77962	Artery_Tibial	1.82508e-06	0.000205256	4.77189	Kidney_Cortex	1.71248e-07	3.59812e-05	5.22811	NA	NA	NA	1	1	1	0	3	-0.19185	4.80854	-0.717314	-4.9724	-0.705309	-5.42611	NA	NA	0.84786	1.5204e-06	0.47318	6.6129e-07	0.480618	5.75962e-08	NA	NA	0.938229	8.68115e-05	0.926363	7.79771e-05	0.910434	1.2124e-05	NA	NA
EIF3E	1.7563e-06	0.00010739	-4.77962	Artery_Tibial	1.82508e-06	0.000205256	4.77189	Liver	1.71248e-07	3.15741e-05	5.22811	NA	NA	NA	1	1	1	0	3	-0.19185	4.80854	-0.717314	-4.9724	-0.705309	-5.42611	NA	NA	0.84786	1.5204e-06	0.47318	6.6129e-07	0.480618	5.75962e-08	NA	NA	0.938229	8.68115e-05	0.926363	7.79771e-05	0.900107	9.8518e-06	NA	NA
EIF3E	1.7563e-06	0.00010739	-4.77962	Artery_Tibial	1.82508e-06	0.000205256	4.77189	Lung	1.71248e-07	2.52998e-05	5.22811	NA	NA	NA	1	1	1	0	3	-0.19185	4.80854	-0.717314	-4.9724	-0.705309	-5.42611	NA	NA	0.84786	1.5204e-06	0.47318	6.6129e-07	0.480618	5.75962e-08	NA	NA	0.938229	8.68115e-05	0.926363	7.79771e-05	0.910486	8.9077e-06	NA	NA
EIF3E	1.7563e-06	0.00010739	-4.77962	Artery_Tibial	1.82508e-06	0.000205256	4.77189	Minor_Salivary_Gland	1.71248e-07	2.52596e-05	5.22811	NA	NA	NA	1	1	1	0	3	-0.19185	4.80854	-0.717314	-4.9724	-0.705309	-5.42611	NA	NA	0.84786	1.5204e-06	0.47318	6.6129e-07	0.480618	5.75962e-08	NA	NA	0.938229	8.68115e-05	0.926363	7.79771e-05	0.910382	8.80081e-06	NA	NA
EIF3E	1.7563e-06	0.00010739	-4.77962	Artery_Tibial	1.82508e-06	0.000205256	4.77189	Muscle_Skeletal	1.71248e-07	2.8256e-05	5.22811	NA	NA	NA	1	1	1	0	3	-0.19185	4.80854	-0.717314	-4.9724	-0.705309	-5.42611	NA	NA	0.84786	1.5204e-06	0.47318	6.6129e-07	0.480618	5.75962e-08	NA	NA	0.938229	8.68115e-05	0.926363	7.79771e-05	0.917092	9.07014e-06	NA	NA
EIF3E	1.7563e-06	0.00010739	-4.77962	Artery_Tibial	1.82508e-06	0.000205256	4.77189	Nerve_Tibial	1.71248e-07	2.60573e-05	5.22811	NA	NA	NA	1	1	1	0	3	-0.19185	4.80854	-0.717314	-4.9724	-0.705309	-5.42611	NA	NA	0.84786	1.5204e-06	0.47318	6.6129e-07	0.480618	5.75962e-08	NA	NA	0.938229	8.68115e-05	0.926363	7.79771e-05	0.914229	8.6449e-06	NA	NA
EIF3E	1.7563e-06	0.00010739	-4.77962	Artery_Tibial	1.82508e-06	0.000205256	4.77189	Ovary	1.71248e-07	2.8661e-05	5.22811	NA	NA	NA	1	1	1	0	3	-0.19185	4.80854	-0.717314	-4.9724	-0.705309	-5.42611	NA	NA	0.84786	1.5204e-06	0.47318	6.6129e-07	0.480618	5.75962e-08	NA	NA	0.938229	8.68115e-05	0.926363	7.79771e-05	0.917915	8.72253e-06	NA	NA
EIF3E	1.7563e-06	0.00010739	-4.77962	Artery_Tibial	1.82508e-06	0.000205256	4.77189	Pancreas	1.71248e-07	2.95143e-05	5.22811	NA	NA	NA	1	1	1	0	3	-0.19185	4.80854	-0.717314	-4.9724	-0.705309	-5.42611	NA	NA	0.84786	1.5204e-06	0.47318	6.6129e-07	0.480618	5.75962e-08	NA	NA	0.938229	8.68115e-05	0.926363	7.79771e-05	0.912623	9.74308e-06	NA	NA
EIF3E	1.7563e-06	0.00010739	-4.77962	Artery_Tibial	1.82508e-06	0.000205256	4.77189	Pituitary	1.83042e-07	3.14231e-05	5.21578	NA	NA	NA	1	1	1	0	3	-0.19185	4.80854	-0.717314	-4.9724	-0.549653	-5.39086	NA	NA	0.84786	1.5204e-06	0.47318	6.6129e-07	0.582557	7.01229e-08	NA	NA	0.938229	8.68115e-05	0.926363	7.79771e-05	0.943673	1.06949e-05	NA	NA
EIF3E	1.7563e-06	0.00010739	-4.77962	Artery_Tibial	1.82508e-06	0.000205256	4.77189	Prostate	1.71248e-07	2.65989e-05	5.22811	NA	NA	NA	1	1	1	0	3	-0.19185	4.80854	-0.717314	-4.9724	-0.705309	-5.42611	NA	NA	0.84786	1.5204e-06	0.47318	6.6129e-07	0.480618	5.75962e-08	NA	NA	0.938229	8.68115e-05	0.926363	7.79771e-05	0.915725	8.80521e-06	NA	NA
EIF3E	1.7563e-06	0.00010739	-4.77962	Artery_Tibial	1.82508e-06	0.000205256	4.77189	Skin_Not_Sun_Exposed_Suprapubic	1.71248e-07	2.9687e-05	5.22811	NA	NA	NA	1	1	1	0	3	-0.19185	4.80854	-0.717314	-4.9724	-0.705309	-5.42611	NA	NA	0.84786	1.5204e-06	0.47318	6.6129e-07	0.480618	5.75962e-08	NA	NA	0.938229	8.68115e-05	0.926363	7.79771e-05	0.918699	8.87405e-06	NA	NA
EIF3E	1.7563e-06	0.00010739	-4.77962	Artery_Tibial	1.82508e-06	0.000205256	4.77189	Skin_Sun_Exposed_Lower_leg	1.71248e-07	2.57323e-05	5.22811	NA	NA	NA	1	1	1	0	3	-0.19185	4.80854	-0.717314	-4.9724	-0.705309	-5.42611	NA	NA	0.84786	1.5204e-06	0.47318	6.6129e-07	0.480618	5.75962e-08	NA	NA	0.938229	8.68115e-05	0.926363	7.79771e-05	0.916342	8.44911e-06	NA	NA
EIF3E	1.7563e-06	0.00010739	-4.77962	Artery_Tibial	1.82508e-06	0.000205256	4.77189	Small_Intestine_Terminal_Ileum	1.71248e-07	2.77488e-05	5.22811	NA	NA	NA	1	1	1	0	3	-0.19185	4.80854	-0.717314	-4.9724	-0.705309	-5.42611	NA	NA	0.84786	1.5204e-06	0.47318	6.6129e-07	0.480618	5.75962e-08	NA	NA	0.938229	8.68115e-05	0.926363	7.79771e-05	0.91724	9.13063e-06	NA	NA
EIF3E	1.7563e-06	0.00010739	-4.77962	Artery_Tibial	1.82508e-06	0.000205256	4.77189	Spleen	1.71248e-07	2.63518e-05	5.22811	NA	NA	NA	1	1	1	0	3	-0.19185	4.80854	-0.717314	-4.9724	-0.705309	-5.42611	NA	NA	0.84786	1.5204e-06	0.47318	6.6129e-07	0.480618	5.75962e-08	NA	NA	0.938229	8.68115e-05	0.926363	7.79771e-05	0.908692	8.41281e-06	NA	NA
EIF3E	1.7563e-06	0.00010739	-4.77962	Artery_Tibial	1.82508e-06	0.000205256	4.77189	Stomach	1.71248e-07	2.84539e-05	5.22811	NA	NA	NA	1	1	1	0	3	-0.19185	4.80854	-0.717314	-4.9724	-0.705309	-5.42611	NA	NA	0.84786	1.5204e-06	0.47318	6.6129e-07	0.480618	5.75962e-08	NA	NA	0.938229	8.68115e-05	0.926363	7.79771e-05	0.919855	9.45542e-06	NA	NA
EIF3E	1.7563e-06	0.00010739	-4.77962	Artery_Tibial	1.82508e-06	0.000205256	4.77189	Testis	1.56038e-07	2.63609e-05	5.24529	NA	NA	NA	1	1	1	0	3	-0.19185	4.80854	-0.717314	-4.9724	-0.668182	-5.43714	NA	NA	0.84786	1.5204e-06	0.47318	6.6129e-07	0.504018	5.41413e-08	NA	NA	0.938229	8.68115e-05	0.926363	7.79771e-05	0.92494	9.32372e-06	NA	NA
EIF3E	1.7563e-06	0.00010739	-4.77962	Artery_Tibial	1.82508e-06	0.000205256	4.77189	Thyroid	1.71248e-07	2.64755e-05	5.22811	NA	NA	NA	1	1	1	0	3	-0.19185	4.80854	-0.717314	-4.9724	-0.705309	-5.42611	NA	NA	0.84786	1.5204e-06	0.47318	6.6129e-07	0.480618	5.75962e-08	NA	NA	0.938229	8.68115e-05	0.926363	7.79771e-05	0.914055	8.42326e-06	NA	NA
EIF3E	1.7563e-06	0.00010739	-4.77962	Artery_Tibial	1.82508e-06	0.000205256	4.77189	Uterus	1.71248e-07	2.76837e-05	5.22811	NA	NA	NA	1	1	1	0	3	-0.19185	4.80854	-0.717314	-4.9724	-0.705309	-5.42611	NA	NA	0.84786	1.5204e-06	0.47318	6.6129e-07	0.480618	5.75962e-08	NA	NA	0.938229	8.68115e-05	0.926363	7.79771e-05	0.915322	8.72783e-06	NA	NA
EIF3E	1.7563e-06	0.00010739	-4.77962	Artery_Tibial	1.82508e-06	0.000205256	4.77189	Vagina	1.71248e-07	2.78599e-05	5.22811	NA	NA	NA	1	1	1	0	3	-0.19185	4.80854	-0.717314	-4.9724	-0.705309	-5.42611	NA	NA	0.84786	1.5204e-06	0.47318	6.6129e-07	0.480618	5.75962e-08	NA	NA	0.938229	8.68115e-05	0.926363	7.79771e-05	0.915196	8.97367e-06	NA	NA
EIF3E	1.7563e-06	0.00010739	-4.77962	Artery_Tibial	1.82508e-06	0.000205256	4.77189	Whole_Blood	1.83042e-07	2.71809e-05	5.21578	NA	NA	NA	1	1	1	0	3	-0.19185	4.80854	-0.717314	-4.9724	-0.549653	-5.39086	NA	NA	0.84786	1.5204e-06	0.47318	6.6129e-07	0.582557	7.01229e-08	NA	NA	0.938229	8.68115e-05	0.926363	7.79771e-05	0.937465	9.92467e-06	NA	NA
EIF3E	1.7563e-06	0.00010739	-4.77962	Artery_Tibial	1.82508e-06	0.000205256	4.77189	smultixcan	1.68313e-07	2.40669e-05	5.2267	NA	NA	NA	1	1	1	0	3	-0.19185	4.80854	-0.717314	-4.9724	-0.682315	-5.4213	NA	NA	0.84786	1.5204e-06	0.47318	6.6129e-07	0.494607	5.76026e-08	NA	NA	0.938229	8.68115e-05	0.926363	7.79771e-05	0.909915	8.48846e-06	NA	NA
EIF3E	1.7563e-06	0.00010739	-4.77962	Brain_Caudate_basal_ganglia	6.63667e-08	1.26735e-05	5.40074	Adipose_Subcutaneous	1.83042e-07	2.77265e-05	5.21578	NA	NA	NA	1	1	1	0	3	-0.19185	4.80854	-0.439193	-5.55795	-0.549653	-5.39086	NA	NA	0.84786	1.5204e-06	0.660522	2.72967e-08	0.582557	7.01229e-08	NA	NA	0.938229	8.68115e-05	0.964692	5.78498e-06	0.939926	1.02631e-05	NA	NA
EIF3E	1.7563e-06	0.00010739	-4.77962	Brain_Caudate_basal_ganglia	6.63667e-08	1.26735e-05	5.40074	Adipose_Visceral_Omentum	1.71248e-07	2.6558e-05	5.22811	NA	NA	NA	1	1	1	0	3	-0.19185	4.80854	-0.439193	-5.55795	-0.705309	-5.42611	NA	NA	0.84786	1.5204e-06	0.660522	2.72967e-08	0.480618	5.75962e-08	NA	NA	0.938229	8.68115e-05	0.964692	5.78498e-06	0.910902	8.65775e-06	NA	NA
EIF3E	1.7563e-06	0.00010739	-4.77962	Brain_Caudate_basal_ganglia	6.63667e-08	1.26735e-05	5.40074	Adrenal_Gland	1.71248e-07	2.76991e-05	5.22811	NA	NA	NA	1	1	1	0	3	-0.19185	4.80854	-0.439193	-5.55795	-0.705309	-5.42611	NA	NA	0.84786	1.5204e-06	0.660522	2.72967e-08	0.480618	5.75962e-08	NA	NA	0.938229	8.68115e-05	0.964692	5.78498e-06	0.914402	8.84178e-06	NA	NA
EIF3E	1.7563e-06	0.00010739	-4.77962	Brain_Caudate_basal_ganglia	6.63667e-08	1.26735e-05	5.40074	Artery_Aorta	1.71248e-07	2.54371e-05	5.22811	NA	NA	NA	1	1	1	0	3	-0.19185	4.80854	-0.439193	-5.55795	-0.705309	-5.42611	NA	NA	0.84786	1.5204e-06	0.660522	2.72967e-08	0.480618	5.75962e-08	NA	NA	0.938229	8.68115e-05	0.964692	5.78498e-06	0.912971	8.2967e-06	NA	NA
EIF3E	1.7563e-06	0.00010739	-4.77962	Brain_Caudate_basal_ganglia	6.63667e-08	1.26735e-05	5.40074	Artery_Coronary	1.71248e-07	2.82484e-05	5.22811	NA	NA	NA	1	1	1	0	3	-0.19185	4.80854	-0.439193	-5.55795	-0.705309	-5.42611	NA	NA	0.84786	1.5204e-06	0.660522	2.72967e-08	0.480618	5.75962e-08	NA	NA	0.938229	8.68115e-05	0.964692	5.78498e-06	0.909337	9.05258e-06	NA	NA
EIF3E	1.7563e-06	0.00010739	-4.77962	Brain_Caudate_basal_ganglia	6.63667e-08	1.26735e-05	5.40074	Artery_Tibial	1.71248e-07	2.57215e-05	5.22811	NA	NA	NA	1	1	1	0	3	-0.19185	4.80854	-0.439193	-5.55795	-0.705309	-5.42611	NA	NA	0.84786	1.5204e-06	0.660522	2.72967e-08	0.480618	5.75962e-08	NA	NA	0.938229	8.68115e-05	0.964692	5.78498e-06	0.913463	8.64556e-06	NA	NA
EIF3E	1.7563e-06	0.00010739	-4.77962	Brain_Caudate_basal_ganglia	6.63667e-08	1.26735e-05	5.40074	Brain_Amygdala	1.71248e-07	3.47859e-05	5.22811	NA	NA	NA	1	1	1	0	3	-0.19185	4.80854	-0.439193	-5.55795	-0.705309	-5.42611	NA	NA	0.84786	1.5204e-06	0.660522	2.72967e-08	0.480618	5.75962e-08	NA	NA	0.938229	8.68115e-05	0.964692	5.78498e-06	0.921169	1.02304e-05	NA	NA
EIF3E	1.7563e-06	0.00010739	-4.77962	Brain_Caudate_basal_ganglia	6.63667e-08	1.26735e-05	5.40074	Brain_Anterior_cingulate_cortex_BA24	1.71248e-07	2.86571e-05	5.22811	NA	NA	NA	1	1	1	0	3	-0.19185	4.80854	-0.439193	-5.55795	-0.705309	-5.42611	NA	NA	0.84786	1.5204e-06	0.660522	2.72967e-08	0.480618	5.75962e-08	NA	NA	0.938229	8.68115e-05	0.964692	5.78498e-06	0.916577	9.51051e-06	NA	NA
EIF3E	1.7563e-06	0.00010739	-4.77962	Brain_Caudate_basal_ganglia	6.63667e-08	1.26735e-05	5.40074	Brain_Caudate_basal_ganglia	1.71248e-07	3.1937e-05	5.22811	NA	NA	NA	1	1	1	0	3	-0.19185	4.80854	-0.439193	-5.55795	-0.705309	-5.42611	NA	NA	0.84786	1.5204e-06	0.660522	2.72967e-08	0.480618	5.75962e-08	NA	NA	0.938229	8.68115e-05	0.964692	5.78498e-06	0.914101	9.58385e-06	NA	NA
EIF3E	1.7563e-06	0.00010739	-4.77962	Brain_Caudate_basal_ganglia	6.63667e-08	1.26735e-05	5.40074	Brain_Cerebellar_Hemisphere	1.71248e-07	2.66742e-05	5.22811	NA	NA	NA	1	1	1	0	3	-0.19185	4.80854	-0.439193	-5.55795	-0.705309	-5.42611	NA	NA	0.84786	1.5204e-06	0.660522	2.72967e-08	0.480618	5.75962e-08	NA	NA	0.938229	8.68115e-05	0.964692	5.78498e-06	0.906935	8.28403e-06	NA	NA
EIF3E	1.7563e-06	0.00010739	-4.77962	Brain_Caudate_basal_ganglia	6.63667e-08	1.26735e-05	5.40074	Brain_Cerebellum	1.83042e-07	2.8756e-05	5.21578	NA	NA	NA	1	1	1	0	3	-0.19185	4.80854	-0.439193	-5.55795	-0.549653	-5.39086	NA	NA	0.84786	1.5204e-06	0.660522	2.72967e-08	0.582557	7.01229e-08	NA	NA	0.938229	8.68115e-05	0.964692	5.78498e-06	0.935645	1.00266e-05	NA	NA
EIF3E	1.7563e-06	0.00010739	-4.77962	Brain_Caudate_basal_ganglia	6.63667e-08	1.26735e-05	5.40074	Brain_Cortex	1.71248e-07	2.80157e-05	5.22811	NA	NA	NA	1	1	1	0	3	-0.19185	4.80854	-0.439193	-5.55795	-0.705309	-5.42611	NA	NA	0.84786	1.5204e-06	0.660522	2.72967e-08	0.480618	5.75962e-08	NA	NA	0.938229	8.68115e-05	0.964692	5.78498e-06	0.911651	8.4999e-06	NA	NA
EIF3E	1.7563e-06	0.00010739	-4.77962	Brain_Caudate_basal_ganglia	6.63667e-08	1.26735e-05	5.40074	Brain_Frontal_Cortex_BA9	1.71248e-07	2.86152e-05	5.22811	NA	NA	NA	1	1	1	0	3	-0.19185	4.80854	-0.439193	-5.55795	-0.705309	-5.42611	NA	NA	0.84786	1.5204e-06	0.660522	2.72967e-08	0.480618	5.75962e-08	NA	NA	0.938229	8.68115e-05	0.964692	5.78498e-06	0.909095	8.92919e-06	NA	NA
EIF3E	1.7563e-06	0.00010739	-4.77962	Brain_Caudate_basal_ganglia	6.63667e-08	1.26735e-05	5.40074	Brain_Hippocampus	1.71248e-07	3.68247e-05	5.22811	NA	NA	NA	1	1	1	0	3	-0.19185	4.80854	-0.439193	-5.55795	-0.705309	-5.42611	NA	NA	0.84786	1.5204e-06	0.660522	2.72967e-08	0.480618	5.75962e-08	NA	NA	0.938229	8.68115e-05	0.964692	5.78498e-06	0.922618	1.16602e-05	NA	NA
EIF3E	1.7563e-06	0.00010739	-4.77962	Brain_Caudate_basal_ganglia	6.63667e-08	1.26735e-05	5.40074	Brain_Hypothalamus	1.71248e-07	3.39351e-05	5.22811	NA	NA	NA	1	1	1	0	3	-0.19185	4.80854	-0.439193	-5.55795	-0.705309	-5.42611	NA	NA	0.84786	1.5204e-06	0.660522	2.72967e-08	0.480618	5.75962e-08	NA	NA	0.938229	8.68115e-05	0.964692	5.78498e-06	0.91643	9.73869e-06	NA	NA
EIF3E	1.7563e-06	0.00010739	-4.77962	Brain_Caudate_basal_ganglia	6.63667e-08	1.26735e-05	5.40074	Brain_Nucleus_accumbens_basal_ganglia	1.83042e-07	3.05463e-05	5.21578	NA	NA	NA	1	1	1	0	3	-0.19185	4.80854	-0.439193	-5.55795	-0.549653	-5.39086	NA	NA	0.84786	1.5204e-06	0.660522	2.72967e-08	0.582557	7.01229e-08	NA	NA	0.938229	8.68115e-05	0.964692	5.78498e-06	0.942055	1.10696e-05	NA	NA
EIF3E	1.7563e-06	0.00010739	-4.77962	Brain_Caudate_basal_ganglia	6.63667e-08	1.26735e-05	5.40074	Brain_Putamen_basal_ganglia	1.71248e-07	3.51771e-05	5.22811	NA	NA	NA	1	1	1	0	3	-0.19185	4.80854	-0.439193	-5.55795	-0.705309	-5.42611	NA	NA	0.84786	1.5204e-06	0.660522	2.72967e-08	0.480618	5.75962e-08	NA	NA	0.938229	8.68115e-05	0.964692	5.78498e-06	0.910346	1.04141e-05	NA	NA
EIF3E	1.7563e-06	0.00010739	-4.77962	Brain_Caudate_basal_ganglia	6.63667e-08	1.26735e-05	5.40074	Brain_Spinal_cord_cervical_c-1	1.71248e-07	3.24153e-05	5.22811	NA	NA	NA	1	1	1	0	3	-0.19185	4.80854	-0.439193	-5.55795	-0.705309	-5.42611	NA	NA	0.84786	1.5204e-06	0.660522	2.72967e-08	0.480618	5.75962e-08	NA	NA	0.938229	8.68115e-05	0.964692	5.78498e-06	0.916418	1.01532e-05	NA	NA
EIF3E	1.7563e-06	0.00010739	-4.77962	Brain_Caudate_basal_ganglia	6.63667e-08	1.26735e-05	5.40074	Brain_Substantia_nigra	1.71248e-07	3.73573e-05	5.22811	NA	NA	NA	1	1	1	0	3	-0.19185	4.80854	-0.439193	-5.55795	-0.705309	-5.42611	NA	NA	0.84786	1.5204e-06	0.660522	2.72967e-08	0.480618	5.75962e-08	NA	NA	0.938229	8.68115e-05	0.964692	5.78498e-06	0.912676	1.12523e-05	NA	NA
EIF3E	1.7563e-06	0.00010739	-4.77962	Brain_Caudate_basal_ganglia	6.63667e-08	1.26735e-05	5.40074	Breast_Mammary_Tissue	1.71248e-07	2.45762e-05	5.22811	NA	NA	NA	1	1	1	0	3	-0.19185	4.80854	-0.439193	-5.55795	-0.705309	-5.42611	NA	NA	0.84786	1.5204e-06	0.660522	2.72967e-08	0.480618	5.75962e-08	NA	NA	0.938229	8.68115e-05	0.964692	5.78498e-06	0.917237	8.25264e-06	NA	NA
EIF3E	1.7563e-06	0.00010739	-4.77962	Brain_Caudate_basal_ganglia	6.63667e-08	1.26735e-05	5.40074	Cells_Cultured_fibroblasts	1.71248e-07	2.62021e-05	5.22811	NA	NA	NA	1	1	1	0	3	-0.19185	4.80854	-0.439193	-5.55795	-0.705309	-5.42611	NA	NA	0.84786	1.5204e-06	0.660522	2.72967e-08	0.480618	5.75962e-08	NA	NA	0.938229	8.68115e-05	0.964692	5.78498e-06	0.908254	8.33045e-06	NA	NA
EIF3E	1.7563e-06	0.00010739	-4.77962	Brain_Caudate_basal_ganglia	6.63667e-08	1.26735e-05	5.40074	Cells_EBV-transformed_lymphocytes	1.71248e-07	2.21475e-05	5.22811	NA	NA	NA	1	1	1	0	3	-0.19185	4.80854	-0.439193	-5.55795	-0.705309	-5.42611	NA	NA	0.84786	1.5204e-06	0.660522	2.72967e-08	0.480618	5.75962e-08	NA	NA	0.938229	8.68115e-05	0.964692	5.78498e-06	0.909568	7.51565e-06	NA	NA
EIF3E	1.7563e-06	0.00010739	-4.77962	Brain_Caudate_basal_ganglia	6.63667e-08	1.26735e-05	5.40074	Colon_Sigmoid	1.71248e-07	2.57595e-05	5.22811	NA	NA	NA	1	1	1	0	3	-0.19185	4.80854	-0.439193	-5.55795	-0.705309	-5.42611	NA	NA	0.84786	1.5204e-06	0.660522	2.72967e-08	0.480618	5.75962e-08	NA	NA	0.938229	8.68115e-05	0.964692	5.78498e-06	0.917032	8.26429e-06	NA	NA
EIF3E	1.7563e-06	0.00010739	-4.77962	Brain_Caudate_basal_ganglia	6.63667e-08	1.26735e-05	5.40074	Colon_Transverse	1.71248e-07	2.64933e-05	5.22811	NA	NA	NA	1	1	1	0	3	-0.19185	4.80854	-0.439193	-5.55795	-0.705309	-5.42611	NA	NA	0.84786	1.5204e-06	0.660522	2.72967e-08	0.480618	5.75962e-08	NA	NA	0.938229	8.68115e-05	0.964692	5.78498e-06	0.9144	9.12323e-06	NA	NA
EIF3E	1.7563e-06	0.00010739	-4.77962	Brain_Caudate_basal_ganglia	6.63667e-08	1.26735e-05	5.40074	Esophagus_Gastroesophageal_Junction	1.71248e-07	2.66868e-05	5.22811	NA	NA	NA	1	1	1	0	3	-0.19185	4.80854	-0.439193	-5.55795	-0.705309	-5.42611	NA	NA	0.84786	1.5204e-06	0.660522	2.72967e-08	0.480618	5.75962e-08	NA	NA	0.938229	8.68115e-05	0.964692	5.78498e-06	0.918753	8.12911e-06	NA	NA
EIF3E	1.7563e-06	0.00010739	-4.77962	Brain_Caudate_basal_ganglia	6.63667e-08	1.26735e-05	5.40074	Esophagus_Mucosa	1.83042e-07	2.68954e-05	5.21578	NA	NA	NA	1	1	1	0	3	-0.19185	4.80854	-0.439193	-5.55795	-0.549653	-5.39086	NA	NA	0.84786	1.5204e-06	0.660522	2.72967e-08	0.582557	7.01229e-08	NA	NA	0.938229	8.68115e-05	0.964692	5.78498e-06	0.939759	9.93693e-06	NA	NA
EIF3E	1.7563e-06	0.00010739	-4.77962	Brain_Caudate_basal_ganglia	6.63667e-08	1.26735e-05	5.40074	Esophagus_Muscularis	1.83042e-07	2.67282e-05	5.21578	NA	NA	NA	1	1	1	0	3	-0.19185	4.80854	-0.439193	-5.55795	-0.549653	-5.39086	NA	NA	0.84786	1.5204e-06	0.660522	2.72967e-08	0.582557	7.01229e-08	NA	NA	0.938229	8.68115e-05	0.964692	5.78498e-06	0.942228	9.63364e-06	NA	NA
EIF3E	1.7563e-06	0.00010739	-4.77962	Brain_Caudate_basal_ganglia	6.63667e-08	1.26735e-05	5.40074	Heart_Atrial_Appendage	1.71248e-07	2.81418e-05	5.22811	NA	NA	NA	1	1	1	0	3	-0.19185	4.80854	-0.439193	-5.55795	-0.705309	-5.42611	NA	NA	0.84786	1.5204e-06	0.660522	2.72967e-08	0.480618	5.75962e-08	NA	NA	0.938229	8.68115e-05	0.964692	5.78498e-06	0.916182	9.27169e-06	NA	NA
EIF3E	1.7563e-06	0.00010739	-4.77962	Brain_Caudate_basal_ganglia	6.63667e-08	1.26735e-05	5.40074	Heart_Left_Ventricle	1.71248e-07	2.94208e-05	5.22811	NA	NA	NA	1	1	1	0	3	-0.19185	4.80854	-0.439193	-5.55795	-0.705309	-5.42611	NA	NA	0.84786	1.5204e-06	0.660522	2.72967e-08	0.480618	5.75962e-08	NA	NA	0.938229	8.68115e-05	0.964692	5.78498e-06	0.921993	9.1415e-06	NA	NA
EIF3E	1.7563e-06	0.00010739	-4.77962	Brain_Caudate_basal_ganglia	6.63667e-08	1.26735e-05	5.40074	Kidney_Cortex	1.71248e-07	3.59812e-05	5.22811	NA	NA	NA	1	1	1	0	3	-0.19185	4.80854	-0.439193	-5.55795	-0.705309	-5.42611	NA	NA	0.84786	1.5204e-06	0.660522	2.72967e-08	0.480618	5.75962e-08	NA	NA	0.938229	8.68115e-05	0.964692	5.78498e-06	0.910434	1.2124e-05	NA	NA
EIF3E	1.7563e-06	0.00010739	-4.77962	Brain_Caudate_basal_ganglia	6.63667e-08	1.26735e-05	5.40074	Liver	1.71248e-07	3.15741e-05	5.22811	NA	NA	NA	1	1	1	0	3	-0.19185	4.80854	-0.439193	-5.55795	-0.705309	-5.42611	NA	NA	0.84786	1.5204e-06	0.660522	2.72967e-08	0.480618	5.75962e-08	NA	NA	0.938229	8.68115e-05	0.964692	5.78498e-06	0.900107	9.8518e-06	NA	NA
EIF3E	1.7563e-06	0.00010739	-4.77962	Brain_Caudate_basal_ganglia	6.63667e-08	1.26735e-05	5.40074	Lung	1.71248e-07	2.52998e-05	5.22811	NA	NA	NA	1	1	1	0	3	-0.19185	4.80854	-0.439193	-5.55795	-0.705309	-5.42611	NA	NA	0.84786	1.5204e-06	0.660522	2.72967e-08	0.480618	5.75962e-08	NA	NA	0.938229	8.68115e-05	0.964692	5.78498e-06	0.910486	8.9077e-06	NA	NA
EIF3E	1.7563e-06	0.00010739	-4.77962	Brain_Caudate_basal_ganglia	6.63667e-08	1.26735e-05	5.40074	Minor_Salivary_Gland	1.71248e-07	2.52596e-05	5.22811	NA	NA	NA	1	1	1	0	3	-0.19185	4.80854	-0.439193	-5.55795	-0.705309	-5.42611	NA	NA	0.84786	1.5204e-06	0.660522	2.72967e-08	0.480618	5.75962e-08	NA	NA	0.938229	8.68115e-05	0.964692	5.78498e-06	0.910382	8.80081e-06	NA	NA
EIF3E	1.7563e-06	0.00010739	-4.77962	Brain_Caudate_basal_ganglia	6.63667e-08	1.26735e-05	5.40074	Muscle_Skeletal	1.71248e-07	2.8256e-05	5.22811	NA	NA	NA	1	1	1	0	3	-0.19185	4.80854	-0.439193	-5.55795	-0.705309	-5.42611	NA	NA	0.84786	1.5204e-06	0.660522	2.72967e-08	0.480618	5.75962e-08	NA	NA	0.938229	8.68115e-05	0.964692	5.78498e-06	0.917092	9.07014e-06	NA	NA
EIF3E	1.7563e-06	0.00010739	-4.77962	Brain_Caudate_basal_ganglia	6.63667e-08	1.26735e-05	5.40074	Nerve_Tibial	1.71248e-07	2.60573e-05	5.22811	NA	NA	NA	1	1	1	0	3	-0.19185	4.80854	-0.439193	-5.55795	-0.705309	-5.42611	NA	NA	0.84786	1.5204e-06	0.660522	2.72967e-08	0.480618	5.75962e-08	NA	NA	0.938229	8.68115e-05	0.964692	5.78498e-06	0.914229	8.6449e-06	NA	NA
EIF3E	1.7563e-06	0.00010739	-4.77962	Brain_Caudate_basal_ganglia	6.63667e-08	1.26735e-05	5.40074	Ovary	1.71248e-07	2.8661e-05	5.22811	NA	NA	NA	1	1	1	0	3	-0.19185	4.80854	-0.439193	-5.55795	-0.705309	-5.42611	NA	NA	0.84786	1.5204e-06	0.660522	2.72967e-08	0.480618	5.75962e-08	NA	NA	0.938229	8.68115e-05	0.964692	5.78498e-06	0.917915	8.72253e-06	NA	NA
EIF3E	1.7563e-06	0.00010739	-4.77962	Brain_Caudate_basal_ganglia	6.63667e-08	1.26735e-05	5.40074	Pancreas	1.71248e-07	2.95143e-05	5.22811	NA	NA	NA	1	1	1	0	3	-0.19185	4.80854	-0.439193	-5.55795	-0.705309	-5.42611	NA	NA	0.84786	1.5204e-06	0.660522	2.72967e-08	0.480618	5.75962e-08	NA	NA	0.938229	8.68115e-05	0.964692	5.78498e-06	0.912623	9.74308e-06	NA	NA
EIF3E	1.7563e-06	0.00010739	-4.77962	Brain_Caudate_basal_ganglia	6.63667e-08	1.26735e-05	5.40074	Pituitary	1.83042e-07	3.14231e-05	5.21578	NA	NA	NA	1	1	1	0	3	-0.19185	4.80854	-0.439193	-5.55795	-0.549653	-5.39086	NA	NA	0.84786	1.5204e-06	0.660522	2.72967e-08	0.582557	7.01229e-08	NA	NA	0.938229	8.68115e-05	0.964692	5.78498e-06	0.943673	1.06949e-05	NA	NA
EIF3E	1.7563e-06	0.00010739	-4.77962	Brain_Caudate_basal_ganglia	6.63667e-08	1.26735e-05	5.40074	Prostate	1.71248e-07	2.65989e-05	5.22811	NA	NA	NA	1	1	1	0	3	-0.19185	4.80854	-0.439193	-5.55795	-0.705309	-5.42611	NA	NA	0.84786	1.5204e-06	0.660522	2.72967e-08	0.480618	5.75962e-08	NA	NA	0.938229	8.68115e-05	0.964692	5.78498e-06	0.915725	8.80521e-06	NA	NA
EIF3E	1.7563e-06	0.00010739	-4.77962	Brain_Caudate_basal_ganglia	6.63667e-08	1.26735e-05	5.40074	Skin_Not_Sun_Exposed_Suprapubic	1.71248e-07	2.9687e-05	5.22811	NA	NA	NA	1	1	1	0	3	-0.19185	4.80854	-0.439193	-5.55795	-0.705309	-5.42611	NA	NA	0.84786	1.5204e-06	0.660522	2.72967e-08	0.480618	5.75962e-08	NA	NA	0.938229	8.68115e-05	0.964692	5.78498e-06	0.918699	8.87405e-06	NA	NA
EIF3E	1.7563e-06	0.00010739	-4.77962	Brain_Caudate_basal_ganglia	6.63667e-08	1.26735e-05	5.40074	Skin_Sun_Exposed_Lower_leg	1.71248e-07	2.57323e-05	5.22811	NA	NA	NA	1	1	1	0	3	-0.19185	4.80854	-0.439193	-5.55795	-0.705309	-5.42611	NA	NA	0.84786	1.5204e-06	0.660522	2.72967e-08	0.480618	5.75962e-08	NA	NA	0.938229	8.68115e-05	0.964692	5.78498e-06	0.916342	8.44911e-06	NA	NA
EIF3E	1.7563e-06	0.00010739	-4.77962	Brain_Caudate_basal_ganglia	6.63667e-08	1.26735e-05	5.40074	Small_Intestine_Terminal_Ileum	1.71248e-07	2.77488e-05	5.22811	NA	NA	NA	1	1	1	0	3	-0.19185	4.80854	-0.439193	-5.55795	-0.705309	-5.42611	NA	NA	0.84786	1.5204e-06	0.660522	2.72967e-08	0.480618	5.75962e-08	NA	NA	0.938229	8.68115e-05	0.964692	5.78498e-06	0.91724	9.13063e-06	NA	NA
EIF3E	1.7563e-06	0.00010739	-4.77962	Brain_Caudate_basal_ganglia	6.63667e-08	1.26735e-05	5.40074	Spleen	1.71248e-07	2.63518e-05	5.22811	NA	NA	NA	1	1	1	0	3	-0.19185	4.80854	-0.439193	-5.55795	-0.705309	-5.42611	NA	NA	0.84786	1.5204e-06	0.660522	2.72967e-08	0.480618	5.75962e-08	NA	NA	0.938229	8.68115e-05	0.964692	5.78498e-06	0.908692	8.41281e-06	NA	NA
EIF3E	1.7563e-06	0.00010739	-4.77962	Brain_Caudate_basal_ganglia	6.63667e-08	1.26735e-05	5.40074	Stomach	1.71248e-07	2.84539e-05	5.22811	NA	NA	NA	1	1	1	0	3	-0.19185	4.80854	-0.439193	-5.55795	-0.705309	-5.42611	NA	NA	0.84786	1.5204e-06	0.660522	2.72967e-08	0.480618	5.75962e-08	NA	NA	0.938229	8.68115e-05	0.964692	5.78498e-06	0.919855	9.45542e-06	NA	NA
EIF3E	1.7563e-06	0.00010739	-4.77962	Brain_Caudate_basal_ganglia	6.63667e-08	1.26735e-05	5.40074	Testis	1.56038e-07	2.63609e-05	5.24529	NA	NA	NA	1	1	1	0	3	-0.19185	4.80854	-0.439193	-5.55795	-0.668182	-5.43714	NA	NA	0.84786	1.5204e-06	0.660522	2.72967e-08	0.504018	5.41413e-08	NA	NA	0.938229	8.68115e-05	0.964692	5.78498e-06	0.92494	9.32372e-06	NA	NA
EIF3E	1.7563e-06	0.00010739	-4.77962	Brain_Caudate_basal_ganglia	6.63667e-08	1.26735e-05	5.40074	Thyroid	1.71248e-07	2.64755e-05	5.22811	NA	NA	NA	1	1	1	0	3	-0.19185	4.80854	-0.439193	-5.55795	-0.705309	-5.42611	NA	NA	0.84786	1.5204e-06	0.660522	2.72967e-08	0.480618	5.75962e-08	NA	NA	0.938229	8.68115e-05	0.964692	5.78498e-06	0.914055	8.42326e-06	NA	NA
EIF3E	1.7563e-06	0.00010739	-4.77962	Brain_Caudate_basal_ganglia	6.63667e-08	1.26735e-05	5.40074	Uterus	1.71248e-07	2.76837e-05	5.22811	NA	NA	NA	1	1	1	0	3	-0.19185	4.80854	-0.439193	-5.55795	-0.705309	-5.42611	NA	NA	0.84786	1.5204e-06	0.660522	2.72967e-08	0.480618	5.75962e-08	NA	NA	0.938229	8.68115e-05	0.964692	5.78498e-06	0.915322	8.72783e-06	NA	NA
EIF3E	1.7563e-06	0.00010739	-4.77962	Brain_Caudate_basal_ganglia	6.63667e-08	1.26735e-05	5.40074	Vagina	1.71248e-07	2.78599e-05	5.22811	NA	NA	NA	1	1	1	0	3	-0.19185	4.80854	-0.439193	-5.55795	-0.705309	-5.42611	NA	NA	0.84786	1.5204e-06	0.660522	2.72967e-08	0.480618	5.75962e-08	NA	NA	0.938229	8.68115e-05	0.964692	5.78498e-06	0.915196	8.97367e-06	NA	NA
EIF3E	1.7563e-06	0.00010739	-4.77962	Brain_Caudate_basal_ganglia	6.63667e-08	1.26735e-05	5.40074	Whole_Blood	1.83042e-07	2.71809e-05	5.21578	NA	NA	NA	1	1	1	0	3	-0.19185	4.80854	-0.439193	-5.55795	-0.549653	-5.39086	NA	NA	0.84786	1.5204e-06	0.660522	2.72967e-08	0.582557	7.01229e-08	NA	NA	0.938229	8.68115e-05	0.964692	5.78498e-06	0.937465	9.92467e-06	NA	NA
EIF3E	1.7563e-06	0.00010739	-4.77962	Brain_Caudate_basal_ganglia	6.63667e-08	1.26735e-05	5.40074	smultixcan	1.68313e-07	2.40669e-05	5.2267	NA	NA	NA	1	1	1	0	3	-0.19185	4.80854	-0.439193	-5.55795	-0.682315	-5.4213	NA	NA	0.84786	1.5204e-06	0.660522	2.72967e-08	0.494607	5.76026e-08	NA	NA	0.938229	8.68115e-05	0.964692	5.78498e-06	0.909915	8.48846e-06	NA	NA
EIF3E	1.7563e-06	0.00010739	-4.77962	Brain_Cerebellum	7.61254e-08	1.61758e-05	5.37608	Adipose_Subcutaneous	1.83042e-07	2.77265e-05	5.21578	NA	NA	NA	1	1	1	0	3	-0.19185	4.80854	-0.480989	-5.54003	-0.549653	-5.39086	NA	NA	0.84786	1.5204e-06	0.630525	3.02413e-08	0.582557	7.01229e-08	NA	NA	0.938229	8.68115e-05	0.952735	7.01133e-06	0.939926	1.02631e-05	NA	NA
EIF3E	1.7563e-06	0.00010739	-4.77962	Brain_Cerebellum	7.61254e-08	1.61758e-05	5.37608	Adipose_Visceral_Omentum	1.71248e-07	2.6558e-05	5.22811	NA	NA	NA	1	1	1	0	3	-0.19185	4.80854	-0.480989	-5.54003	-0.705309	-5.42611	NA	NA	0.84786	1.5204e-06	0.630525	3.02413e-08	0.480618	5.75962e-08	NA	NA	0.938229	8.68115e-05	0.952735	7.01133e-06	0.910902	8.65775e-06	NA	NA
EIF3E	1.7563e-06	0.00010739	-4.77962	Brain_Cerebellum	7.61254e-08	1.61758e-05	5.37608	Adrenal_Gland	1.71248e-07	2.76991e-05	5.22811	NA	NA	NA	1	1	1	0	3	-0.19185	4.80854	-0.480989	-5.54003	-0.705309	-5.42611	NA	NA	0.84786	1.5204e-06	0.630525	3.02413e-08	0.480618	5.75962e-08	NA	NA	0.938229	8.68115e-05	0.952735	7.01133e-06	0.914402	8.84178e-06	NA	NA
EIF3E	1.7563e-06	0.00010739	-4.77962	Brain_Cerebellum	7.61254e-08	1.61758e-05	5.37608	Artery_Aorta	1.71248e-07	2.54371e-05	5.22811	NA	NA	NA	1	1	1	0	3	-0.19185	4.80854	-0.480989	-5.54003	-0.705309	-5.42611	NA	NA	0.84786	1.5204e-06	0.630525	3.02413e-08	0.480618	5.75962e-08	NA	NA	0.938229	8.68115e-05	0.952735	7.01133e-06	0.912971	8.2967e-06	NA	NA
EIF3E	1.7563e-06	0.00010739	-4.77962	Brain_Cerebellum	7.61254e-08	1.61758e-05	5.37608	Artery_Coronary	1.71248e-07	2.82484e-05	5.22811	NA	NA	NA	1	1	1	0	3	-0.19185	4.80854	-0.480989	-5.54003	-0.705309	-5.42611	NA	NA	0.84786	1.5204e-06	0.630525	3.02413e-08	0.480618	5.75962e-08	NA	NA	0.938229	8.68115e-05	0.952735	7.01133e-06	0.909337	9.05258e-06	NA	NA
EIF3E	1.7563e-06	0.00010739	-4.77962	Brain_Cerebellum	7.61254e-08	1.61758e-05	5.37608	Artery_Tibial	1.71248e-07	2.57215e-05	5.22811	NA	NA	NA	1	1	1	0	3	-0.19185	4.80854	-0.480989	-5.54003	-0.705309	-5.42611	NA	NA	0.84786	1.5204e-06	0.630525	3.02413e-08	0.480618	5.75962e-08	NA	NA	0.938229	8.68115e-05	0.952735	7.01133e-06	0.913463	8.64556e-06	NA	NA
EIF3E	1.7563e-06	0.00010739	-4.77962	Brain_Cerebellum	7.61254e-08	1.61758e-05	5.37608	Brain_Amygdala	1.71248e-07	3.47859e-05	5.22811	NA	NA	NA	1	1	1	0	3	-0.19185	4.80854	-0.480989	-5.54003	-0.705309	-5.42611	NA	NA	0.84786	1.5204e-06	0.630525	3.02413e-08	0.480618	5.75962e-08	NA	NA	0.938229	8.68115e-05	0.952735	7.01133e-06	0.921169	1.02304e-05	NA	NA
EIF3E	1.7563e-06	0.00010739	-4.77962	Brain_Cerebellum	7.61254e-08	1.61758e-05	5.37608	Brain_Anterior_cingulate_cortex_BA24	1.71248e-07	2.86571e-05	5.22811	NA	NA	NA	1	1	1	0	3	-0.19185	4.80854	-0.480989	-5.54003	-0.705309	-5.42611	NA	NA	0.84786	1.5204e-06	0.630525	3.02413e-08	0.480618	5.75962e-08	NA	NA	0.938229	8.68115e-05	0.952735	7.01133e-06	0.916577	9.51051e-06	NA	NA
EIF3E	1.7563e-06	0.00010739	-4.77962	Brain_Cerebellum	7.61254e-08	1.61758e-05	5.37608	Brain_Caudate_basal_ganglia	1.71248e-07	3.1937e-05	5.22811	NA	NA	NA	1	1	1	0	3	-0.19185	4.80854	-0.480989	-5.54003	-0.705309	-5.42611	NA	NA	0.84786	1.5204e-06	0.630525	3.02413e-08	0.480618	5.75962e-08	NA	NA	0.938229	8.68115e-05	0.952735	7.01133e-06	0.914101	9.58385e-06	NA	NA
EIF3E	1.7563e-06	0.00010739	-4.77962	Brain_Cerebellum	7.61254e-08	1.61758e-05	5.37608	Brain_Cerebellar_Hemisphere	1.71248e-07	2.66742e-05	5.22811	NA	NA	NA	1	1	1	0	3	-0.19185	4.80854	-0.480989	-5.54003	-0.705309	-5.42611	NA	NA	0.84786	1.5204e-06	0.630525	3.02413e-08	0.480618	5.75962e-08	NA	NA	0.938229	8.68115e-05	0.952735	7.01133e-06	0.906935	8.28403e-06	NA	NA
EIF3E	1.7563e-06	0.00010739	-4.77962	Brain_Cerebellum	7.61254e-08	1.61758e-05	5.37608	Brain_Cerebellum	1.83042e-07	2.8756e-05	5.21578	NA	NA	NA	1	1	1	0	3	-0.19185	4.80854	-0.480989	-5.54003	-0.549653	-5.39086	NA	NA	0.84786	1.5204e-06	0.630525	3.02413e-08	0.582557	7.01229e-08	NA	NA	0.938229	8.68115e-05	0.952735	7.01133e-06	0.935645	1.00266e-05	NA	NA
EIF3E	1.7563e-06	0.00010739	-4.77962	Brain_Cerebellum	7.61254e-08	1.61758e-05	5.37608	Brain_Cortex	1.71248e-07	2.80157e-05	5.22811	NA	NA	NA	1	1	1	0	3	-0.19185	4.80854	-0.480989	-5.54003	-0.705309	-5.42611	NA	NA	0.84786	1.5204e-06	0.630525	3.02413e-08	0.480618	5.75962e-08	NA	NA	0.938229	8.68115e-05	0.952735	7.01133e-06	0.911651	8.4999e-06	NA	NA
EIF3E	1.7563e-06	0.00010739	-4.77962	Brain_Cerebellum	7.61254e-08	1.61758e-05	5.37608	Brain_Frontal_Cortex_BA9	1.71248e-07	2.86152e-05	5.22811	NA	NA	NA	1	1	1	0	3	-0.19185	4.80854	-0.480989	-5.54003	-0.705309	-5.42611	NA	NA	0.84786	1.5204e-06	0.630525	3.02413e-08	0.480618	5.75962e-08	NA	NA	0.938229	8.68115e-05	0.952735	7.01133e-06	0.909095	8.92919e-06	NA	NA
EIF3E	1.7563e-06	0.00010739	-4.77962	Brain_Cerebellum	7.61254e-08	1.61758e-05	5.37608	Brain_Hippocampus	1.71248e-07	3.68247e-05	5.22811	NA	NA	NA	1	1	1	0	3	-0.19185	4.80854	-0.480989	-5.54003	-0.705309	-5.42611	NA	NA	0.84786	1.5204e-06	0.630525	3.02413e-08	0.480618	5.75962e-08	NA	NA	0.938229	8.68115e-05	0.952735	7.01133e-06	0.922618	1.16602e-05	NA	NA
EIF3E	1.7563e-06	0.00010739	-4.77962	Brain_Cerebellum	7.61254e-08	1.61758e-05	5.37608	Brain_Hypothalamus	1.71248e-07	3.39351e-05	5.22811	NA	NA	NA	1	1	1	0	3	-0.19185	4.80854	-0.480989	-5.54003	-0.705309	-5.42611	NA	NA	0.84786	1.5204e-06	0.630525	3.02413e-08	0.480618	5.75962e-08	NA	NA	0.938229	8.68115e-05	0.952735	7.01133e-06	0.91643	9.73869e-06	NA	NA
EIF3E	1.7563e-06	0.00010739	-4.77962	Brain_Cerebellum	7.61254e-08	1.61758e-05	5.37608	Brain_Nucleus_accumbens_basal_ganglia	1.83042e-07	3.05463e-05	5.21578	NA	NA	NA	1	1	1	0	3	-0.19185	4.80854	-0.480989	-5.54003	-0.549653	-5.39086	NA	NA	0.84786	1.5204e-06	0.630525	3.02413e-08	0.582557	7.01229e-08	NA	NA	0.938229	8.68115e-05	0.952735	7.01133e-06	0.942055	1.10696e-05	NA	NA
EIF3E	1.7563e-06	0.00010739	-4.77962	Brain_Cerebellum	7.61254e-08	1.61758e-05	5.37608	Brain_Putamen_basal_ganglia	1.71248e-07	3.51771e-05	5.22811	NA	NA	NA	1	1	1	0	3	-0.19185	4.80854	-0.480989	-5.54003	-0.705309	-5.42611	NA	NA	0.84786	1.5204e-06	0.630525	3.02413e-08	0.480618	5.75962e-08	NA	NA	0.938229	8.68115e-05	0.952735	7.01133e-06	0.910346	1.04141e-05	NA	NA
EIF3E	1.7563e-06	0.00010739	-4.77962	Brain_Cerebellum	7.61254e-08	1.61758e-05	5.37608	Brain_Spinal_cord_cervical_c-1	1.71248e-07	3.24153e-05	5.22811	NA	NA	NA	1	1	1	0	3	-0.19185	4.80854	-0.480989	-5.54003	-0.705309	-5.42611	NA	NA	0.84786	1.5204e-06	0.630525	3.02413e-08	0.480618	5.75962e-08	NA	NA	0.938229	8.68115e-05	0.952735	7.01133e-06	0.916418	1.01532e-05	NA	NA
EIF3E	1.7563e-06	0.00010739	-4.77962	Brain_Cerebellum	7.61254e-08	1.61758e-05	5.37608	Brain_Substantia_nigra	1.71248e-07	3.73573e-05	5.22811	NA	NA	NA	1	1	1	0	3	-0.19185	4.80854	-0.480989	-5.54003	-0.705309	-5.42611	NA	NA	0.84786	1.5204e-06	0.630525	3.02413e-08	0.480618	5.75962e-08	NA	NA	0.938229	8.68115e-05	0.952735	7.01133e-06	0.912676	1.12523e-05	NA	NA
EIF3E	1.7563e-06	0.00010739	-4.77962	Brain_Cerebellum	7.61254e-08	1.61758e-05	5.37608	Breast_Mammary_Tissue	1.71248e-07	2.45762e-05	5.22811	NA	NA	NA	1	1	1	0	3	-0.19185	4.80854	-0.480989	-5.54003	-0.705309	-5.42611	NA	NA	0.84786	1.5204e-06	0.630525	3.02413e-08	0.480618	5.75962e-08	NA	NA	0.938229	8.68115e-05	0.952735	7.01133e-06	0.917237	8.25264e-06	NA	NA
EIF3E	1.7563e-06	0.00010739	-4.77962	Brain_Cerebellum	7.61254e-08	1.61758e-05	5.37608	Cells_Cultured_fibroblasts	1.71248e-07	2.62021e-05	5.22811	NA	NA	NA	1	1	1	0	3	-0.19185	4.80854	-0.480989	-5.54003	-0.705309	-5.42611	NA	NA	0.84786	1.5204e-06	0.630525	3.02413e-08	0.480618	5.75962e-08	NA	NA	0.938229	8.68115e-05	0.952735	7.01133e-06	0.908254	8.33045e-06	NA	NA
EIF3E	1.7563e-06	0.00010739	-4.77962	Brain_Cerebellum	7.61254e-08	1.61758e-05	5.37608	Cells_EBV-transformed_lymphocytes	1.71248e-07	2.21475e-05	5.22811	NA	NA	NA	1	1	1	0	3	-0.19185	4.80854	-0.480989	-5.54003	-0.705309	-5.42611	NA	NA	0.84786	1.5204e-06	0.630525	3.02413e-08	0.480618	5.75962e-08	NA	NA	0.938229	8.68115e-05	0.952735	7.01133e-06	0.909568	7.51565e-06	NA	NA
EIF3E	1.7563e-06	0.00010739	-4.77962	Brain_Cerebellum	7.61254e-08	1.61758e-05	5.37608	Colon_Sigmoid	1.71248e-07	2.57595e-05	5.22811	NA	NA	NA	1	1	1	0	3	-0.19185	4.80854	-0.480989	-5.54003	-0.705309	-5.42611	NA	NA	0.84786	1.5204e-06	0.630525	3.02413e-08	0.480618	5.75962e-08	NA	NA	0.938229	8.68115e-05	0.952735	7.01133e-06	0.917032	8.26429e-06	NA	NA
EIF3E	1.7563e-06	0.00010739	-4.77962	Brain_Cerebellum	7.61254e-08	1.61758e-05	5.37608	Colon_Transverse	1.71248e-07	2.64933e-05	5.22811	NA	NA	NA	1	1	1	0	3	-0.19185	4.80854	-0.480989	-5.54003	-0.705309	-5.42611	NA	NA	0.84786	1.5204e-06	0.630525	3.02413e-08	0.480618	5.75962e-08	NA	NA	0.938229	8.68115e-05	0.952735	7.01133e-06	0.9144	9.12323e-06	NA	NA
EIF3E	1.7563e-06	0.00010739	-4.77962	Brain_Cerebellum	7.61254e-08	1.61758e-05	5.37608	Esophagus_Gastroesophageal_Junction	1.71248e-07	2.66868e-05	5.22811	NA	NA	NA	1	1	1	0	3	-0.19185	4.80854	-0.480989	-5.54003	-0.705309	-5.42611	NA	NA	0.84786	1.5204e-06	0.630525	3.02413e-08	0.480618	5.75962e-08	NA	NA	0.938229	8.68115e-05	0.952735	7.01133e-06	0.918753	8.12911e-06	NA	NA
EIF3E	1.7563e-06	0.00010739	-4.77962	Brain_Cerebellum	7.61254e-08	1.61758e-05	5.37608	Esophagus_Mucosa	1.83042e-07	2.68954e-05	5.21578	NA	NA	NA	1	1	1	0	3	-0.19185	4.80854	-0.480989	-5.54003	-0.549653	-5.39086	NA	NA	0.84786	1.5204e-06	0.630525	3.02413e-08	0.582557	7.01229e-08	NA	NA	0.938229	8.68115e-05	0.952735	7.01133e-06	0.939759	9.93693e-06	NA	NA
EIF3E	1.7563e-06	0.00010739	-4.77962	Brain_Cerebellum	7.61254e-08	1.61758e-05	5.37608	Esophagus_Muscularis	1.83042e-07	2.67282e-05	5.21578	NA	NA	NA	1	1	1	0	3	-0.19185	4.80854	-0.480989	-5.54003	-0.549653	-5.39086	NA	NA	0.84786	1.5204e-06	0.630525	3.02413e-08	0.582557	7.01229e-08	NA	NA	0.938229	8.68115e-05	0.952735	7.01133e-06	0.942228	9.63364e-06	NA	NA
EIF3E	1.7563e-06	0.00010739	-4.77962	Brain_Cerebellum	7.61254e-08	1.61758e-05	5.37608	Heart_Atrial_Appendage	1.71248e-07	2.81418e-05	5.22811	NA	NA	NA	1	1	1	0	3	-0.19185	4.80854	-0.480989	-5.54003	-0.705309	-5.42611	NA	NA	0.84786	1.5204e-06	0.630525	3.02413e-08	0.480618	5.75962e-08	NA	NA	0.938229	8.68115e-05	0.952735	7.01133e-06	0.916182	9.27169e-06	NA	NA
EIF3E	1.7563e-06	0.00010739	-4.77962	Brain_Cerebellum	7.61254e-08	1.61758e-05	5.37608	Heart_Left_Ventricle	1.71248e-07	2.94208e-05	5.22811	NA	NA	NA	1	1	1	0	3	-0.19185	4.80854	-0.480989	-5.54003	-0.705309	-5.42611	NA	NA	0.84786	1.5204e-06	0.630525	3.02413e-08	0.480618	5.75962e-08	NA	NA	0.938229	8.68115e-05	0.952735	7.01133e-06	0.921993	9.1415e-06	NA	NA
EIF3E	1.7563e-06	0.00010739	-4.77962	Brain_Cerebellum	7.61254e-08	1.61758e-05	5.37608	Kidney_Cortex	1.71248e-07	3.59812e-05	5.22811	NA	NA	NA	1	1	1	0	3	-0.19185	4.80854	-0.480989	-5.54003	-0.705309	-5.42611	NA	NA	0.84786	1.5204e-06	0.630525	3.02413e-08	0.480618	5.75962e-08	NA	NA	0.938229	8.68115e-05	0.952735	7.01133e-06	0.910434	1.2124e-05	NA	NA
EIF3E	1.7563e-06	0.00010739	-4.77962	Brain_Cerebellum	7.61254e-08	1.61758e-05	5.37608	Liver	1.71248e-07	3.15741e-05	5.22811	NA	NA	NA	1	1	1	0	3	-0.19185	4.80854	-0.480989	-5.54003	-0.705309	-5.42611	NA	NA	0.84786	1.5204e-06	0.630525	3.02413e-08	0.480618	5.75962e-08	NA	NA	0.938229	8.68115e-05	0.952735	7.01133e-06	0.900107	9.8518e-06	NA	NA
EIF3E	1.7563e-06	0.00010739	-4.77962	Brain_Cerebellum	7.61254e-08	1.61758e-05	5.37608	Lung	1.71248e-07	2.52998e-05	5.22811	NA	NA	NA	1	1	1	0	3	-0.19185	4.80854	-0.480989	-5.54003	-0.705309	-5.42611	NA	NA	0.84786	1.5204e-06	0.630525	3.02413e-08	0.480618	5.75962e-08	NA	NA	0.938229	8.68115e-05	0.952735	7.01133e-06	0.910486	8.9077e-06	NA	NA
EIF3E	1.7563e-06	0.00010739	-4.77962	Brain_Cerebellum	7.61254e-08	1.61758e-05	5.37608	Minor_Salivary_Gland	1.71248e-07	2.52596e-05	5.22811	NA	NA	NA	1	1	1	0	3	-0.19185	4.80854	-0.480989	-5.54003	-0.705309	-5.42611	NA	NA	0.84786	1.5204e-06	0.630525	3.02413e-08	0.480618	5.75962e-08	NA	NA	0.938229	8.68115e-05	0.952735	7.01133e-06	0.910382	8.80081e-06	NA	NA
EIF3E	1.7563e-06	0.00010739	-4.77962	Brain_Cerebellum	7.61254e-08	1.61758e-05	5.37608	Muscle_Skeletal	1.71248e-07	2.8256e-05	5.22811	NA	NA	NA	1	1	1	0	3	-0.19185	4.80854	-0.480989	-5.54003	-0.705309	-5.42611	NA	NA	0.84786	1.5204e-06	0.630525	3.02413e-08	0.480618	5.75962e-08	NA	NA	0.938229	8.68115e-05	0.952735	7.01133e-06	0.917092	9.07014e-06	NA	NA
EIF3E	1.7563e-06	0.00010739	-4.77962	Brain_Cerebellum	7.61254e-08	1.61758e-05	5.37608	Nerve_Tibial	1.71248e-07	2.60573e-05	5.22811	NA	NA	NA	1	1	1	0	3	-0.19185	4.80854	-0.480989	-5.54003	-0.705309	-5.42611	NA	NA	0.84786	1.5204e-06	0.630525	3.02413e-08	0.480618	5.75962e-08	NA	NA	0.938229	8.68115e-05	0.952735	7.01133e-06	0.914229	8.6449e-06	NA	NA
EIF3E	1.7563e-06	0.00010739	-4.77962	Brain_Cerebellum	7.61254e-08	1.61758e-05	5.37608	Ovary	1.71248e-07	2.8661e-05	5.22811	NA	NA	NA	1	1	1	0	3	-0.19185	4.80854	-0.480989	-5.54003	-0.705309	-5.42611	NA	NA	0.84786	1.5204e-06	0.630525	3.02413e-08	0.480618	5.75962e-08	NA	NA	0.938229	8.68115e-05	0.952735	7.01133e-06	0.917915	8.72253e-06	NA	NA
EIF3E	1.7563e-06	0.00010739	-4.77962	Brain_Cerebellum	7.61254e-08	1.61758e-05	5.37608	Pancreas	1.71248e-07	2.95143e-05	5.22811	NA	NA	NA	1	1	1	0	3	-0.19185	4.80854	-0.480989	-5.54003	-0.705309	-5.42611	NA	NA	0.84786	1.5204e-06	0.630525	3.02413e-08	0.480618	5.75962e-08	NA	NA	0.938229	8.68115e-05	0.952735	7.01133e-06	0.912623	9.74308e-06	NA	NA
EIF3E	1.7563e-06	0.00010739	-4.77962	Brain_Cerebellum	7.61254e-08	1.61758e-05	5.37608	Pituitary	1.83042e-07	3.14231e-05	5.21578	NA	NA	NA	1	1	1	0	3	-0.19185	4.80854	-0.480989	-5.54003	-0.549653	-5.39086	NA	NA	0.84786	1.5204e-06	0.630525	3.02413e-08	0.582557	7.01229e-08	NA	NA	0.938229	8.68115e-05	0.952735	7.01133e-06	0.943673	1.06949e-05	NA	NA
EIF3E	1.7563e-06	0.00010739	-4.77962	Brain_Cerebellum	7.61254e-08	1.61758e-05	5.37608	Prostate	1.71248e-07	2.65989e-05	5.22811	NA	NA	NA	1	1	1	0	3	-0.19185	4.80854	-0.480989	-5.54003	-0.705309	-5.42611	NA	NA	0.84786	1.5204e-06	0.630525	3.02413e-08	0.480618	5.75962e-08	NA	NA	0.938229	8.68115e-05	0.952735	7.01133e-06	0.915725	8.80521e-06	NA	NA
EIF3E	1.7563e-06	0.00010739	-4.77962	Brain_Cerebellum	7.61254e-08	1.61758e-05	5.37608	Skin_Not_Sun_Exposed_Suprapubic	1.71248e-07	2.9687e-05	5.22811	NA	NA	NA	1	1	1	0	3	-0.19185	4.80854	-0.480989	-5.54003	-0.705309	-5.42611	NA	NA	0.84786	1.5204e-06	0.630525	3.02413e-08	0.480618	5.75962e-08	NA	NA	0.938229	8.68115e-05	0.952735	7.01133e-06	0.918699	8.87405e-06	NA	NA
EIF3E	1.7563e-06	0.00010739	-4.77962	Brain_Cerebellum	7.61254e-08	1.61758e-05	5.37608	Skin_Sun_Exposed_Lower_leg	1.71248e-07	2.57323e-05	5.22811	NA	NA	NA	1	1	1	0	3	-0.19185	4.80854	-0.480989	-5.54003	-0.705309	-5.42611	NA	NA	0.84786	1.5204e-06	0.630525	3.02413e-08	0.480618	5.75962e-08	NA	NA	0.938229	8.68115e-05	0.952735	7.01133e-06	0.916342	8.44911e-06	NA	NA
EIF3E	1.7563e-06	0.00010739	-4.77962	Brain_Cerebellum	7.61254e-08	1.61758e-05	5.37608	Small_Intestine_Terminal_Ileum	1.71248e-07	2.77488e-05	5.22811	NA	NA	NA	1	1	1	0	3	-0.19185	4.80854	-0.480989	-5.54003	-0.705309	-5.42611	NA	NA	0.84786	1.5204e-06	0.630525	3.02413e-08	0.480618	5.75962e-08	NA	NA	0.938229	8.68115e-05	0.952735	7.01133e-06	0.91724	9.13063e-06	NA	NA
EIF3E	1.7563e-06	0.00010739	-4.77962	Brain_Cerebellum	7.61254e-08	1.61758e-05	5.37608	Spleen	1.71248e-07	2.63518e-05	5.22811	NA	NA	NA	1	1	1	0	3	-0.19185	4.80854	-0.480989	-5.54003	-0.705309	-5.42611	NA	NA	0.84786	1.5204e-06	0.630525	3.02413e-08	0.480618	5.75962e-08	NA	NA	0.938229	8.68115e-05	0.952735	7.01133e-06	0.908692	8.41281e-06	NA	NA
EIF3E	1.7563e-06	0.00010739	-4.77962	Brain_Cerebellum	7.61254e-08	1.61758e-05	5.37608	Stomach	1.71248e-07	2.84539e-05	5.22811	NA	NA	NA	1	1	1	0	3	-0.19185	4.80854	-0.480989	-5.54003	-0.705309	-5.42611	NA	NA	0.84786	1.5204e-06	0.630525	3.02413e-08	0.480618	5.75962e-08	NA	NA	0.938229	8.68115e-05	0.952735	7.01133e-06	0.919855	9.45542e-06	NA	NA
EIF3E	1.7563e-06	0.00010739	-4.77962	Brain_Cerebellum	7.61254e-08	1.61758e-05	5.37608	Testis	1.56038e-07	2.63609e-05	5.24529	NA	NA	NA	1	1	1	0	3	-0.19185	4.80854	-0.480989	-5.54003	-0.668182	-5.43714	NA	NA	0.84786	1.5204e-06	0.630525	3.02413e-08	0.504018	5.41413e-08	NA	NA	0.938229	8.68115e-05	0.952735	7.01133e-06	0.92494	9.32372e-06	NA	NA
EIF3E	1.7563e-06	0.00010739	-4.77962	Brain_Cerebellum	7.61254e-08	1.61758e-05	5.37608	Thyroid	1.71248e-07	2.64755e-05	5.22811	NA	NA	NA	1	1	1	0	3	-0.19185	4.80854	-0.480989	-5.54003	-0.705309	-5.42611	NA	NA	0.84786	1.5204e-06	0.630525	3.02413e-08	0.480618	5.75962e-08	NA	NA	0.938229	8.68115e-05	0.952735	7.01133e-06	0.914055	8.42326e-06	NA	NA
EIF3E	1.7563e-06	0.00010739	-4.77962	Brain_Cerebellum	7.61254e-08	1.61758e-05	5.37608	Uterus	1.71248e-07	2.76837e-05	5.22811	NA	NA	NA	1	1	1	0	3	-0.19185	4.80854	-0.480989	-5.54003	-0.705309	-5.42611	NA	NA	0.84786	1.5204e-06	0.630525	3.02413e-08	0.480618	5.75962e-08	NA	NA	0.938229	8.68115e-05	0.952735	7.01133e-06	0.915322	8.72783e-06	NA	NA
EIF3E	1.7563e-06	0.00010739	-4.77962	Brain_Cerebellum	7.61254e-08	1.61758e-05	5.37608	Vagina	1.71248e-07	2.78599e-05	5.22811	NA	NA	NA	1	1	1	0	3	-0.19185	4.80854	-0.480989	-5.54003	-0.705309	-5.42611	NA	NA	0.84786	1.5204e-06	0.630525	3.02413e-08	0.480618	5.75962e-08	NA	NA	0.938229	8.68115e-05	0.952735	7.01133e-06	0.915196	8.97367e-06	NA	NA
EIF3E	1.7563e-06	0.00010739	-4.77962	Brain_Cerebellum	7.61254e-08	1.61758e-05	5.37608	Whole_Blood	1.83042e-07	2.71809e-05	5.21578	NA	NA	NA	1	1	1	0	3	-0.19185	4.80854	-0.480989	-5.54003	-0.549653	-5.39086	NA	NA	0.84786	1.5204e-06	0.630525	3.02413e-08	0.582557	7.01229e-08	NA	NA	0.938229	8.68115e-05	0.952735	7.01133e-06	0.937465	9.92467e-06	NA	NA
EIF3E	1.7563e-06	0.00010739	-4.77962	Brain_Cerebellum	7.61254e-08	1.61758e-05	5.37608	smultixcan	1.68313e-07	2.40669e-05	5.2267	NA	NA	NA	1	1	1	0	3	-0.19185	4.80854	-0.480989	-5.54003	-0.682315	-5.4213	NA	NA	0.84786	1.5204e-06	0.630525	3.02413e-08	0.494607	5.76026e-08	NA	NA	0.938229	8.68115e-05	0.952735	7.01133e-06	0.909915	8.48846e-06	NA	NA
EIF3E	1.7563e-06	0.00010739	-4.77962	Brain_Cortex	6.63667e-08	1.40421e-05	5.40074	Adipose_Subcutaneous	1.83042e-07	2.77265e-05	5.21578	NA	NA	NA	1	1	1	0	3	-0.19185	4.80854	-0.439193	-5.55795	-0.549653	-5.39086	NA	NA	0.84786	1.5204e-06	0.660522	2.72967e-08	0.582557	7.01229e-08	NA	NA	0.938229	8.68115e-05	0.963836	5.99064e-06	0.939926	1.02631e-05	NA	NA
EIF3E	1.7563e-06	0.00010739	-4.77962	Brain_Cortex	6.63667e-08	1.40421e-05	5.40074	Adipose_Visceral_Omentum	1.71248e-07	2.6558e-05	5.22811	NA	NA	NA	1	1	1	0	3	-0.19185	4.80854	-0.439193	-5.55795	-0.705309	-5.42611	NA	NA	0.84786	1.5204e-06	0.660522	2.72967e-08	0.480618	5.75962e-08	NA	NA	0.938229	8.68115e-05	0.963836	5.99064e-06	0.910902	8.65775e-06	NA	NA
EIF3E	1.7563e-06	0.00010739	-4.77962	Brain_Cortex	6.63667e-08	1.40421e-05	5.40074	Adrenal_Gland	1.71248e-07	2.76991e-05	5.22811	NA	NA	NA	1	1	1	0	3	-0.19185	4.80854	-0.439193	-5.55795	-0.705309	-5.42611	NA	NA	0.84786	1.5204e-06	0.660522	2.72967e-08	0.480618	5.75962e-08	NA	NA	0.938229	8.68115e-05	0.963836	5.99064e-06	0.914402	8.84178e-06	NA	NA
EIF3E	1.7563e-06	0.00010739	-4.77962	Brain_Cortex	6.63667e-08	1.40421e-05	5.40074	Artery_Aorta	1.71248e-07	2.54371e-05	5.22811	NA	NA	NA	1	1	1	0	3	-0.19185	4.80854	-0.439193	-5.55795	-0.705309	-5.42611	NA	NA	0.84786	1.5204e-06	0.660522	2.72967e-08	0.480618	5.75962e-08	NA	NA	0.938229	8.68115e-05	0.963836	5.99064e-06	0.912971	8.2967e-06	NA	NA
EIF3E	1.7563e-06	0.00010739	-4.77962	Brain_Cortex	6.63667e-08	1.40421e-05	5.40074	Artery_Coronary	1.71248e-07	2.82484e-05	5.22811	NA	NA	NA	1	1	1	0	3	-0.19185	4.80854	-0.439193	-5.55795	-0.705309	-5.42611	NA	NA	0.84786	1.5204e-06	0.660522	2.72967e-08	0.480618	5.75962e-08	NA	NA	0.938229	8.68115e-05	0.963836	5.99064e-06	0.909337	9.05258e-06	NA	NA
EIF3E	1.7563e-06	0.00010739	-4.77962	Brain_Cortex	6.63667e-08	1.40421e-05	5.40074	Artery_Tibial	1.71248e-07	2.57215e-05	5.22811	NA	NA	NA	1	1	1	0	3	-0.19185	4.80854	-0.439193	-5.55795	-0.705309	-5.42611	NA	NA	0.84786	1.5204e-06	0.660522	2.72967e-08	0.480618	5.75962e-08	NA	NA	0.938229	8.68115e-05	0.963836	5.99064e-06	0.913463	8.64556e-06	NA	NA
EIF3E	1.7563e-06	0.00010739	-4.77962	Brain_Cortex	6.63667e-08	1.40421e-05	5.40074	Brain_Amygdala	1.71248e-07	3.47859e-05	5.22811	NA	NA	NA	1	1	1	0	3	-0.19185	4.80854	-0.439193	-5.55795	-0.705309	-5.42611	NA	NA	0.84786	1.5204e-06	0.660522	2.72967e-08	0.480618	5.75962e-08	NA	NA	0.938229	8.68115e-05	0.963836	5.99064e-06	0.921169	1.02304e-05	NA	NA
EIF3E	1.7563e-06	0.00010739	-4.77962	Brain_Cortex	6.63667e-08	1.40421e-05	5.40074	Brain_Anterior_cingulate_cortex_BA24	1.71248e-07	2.86571e-05	5.22811	NA	NA	NA	1	1	1	0	3	-0.19185	4.80854	-0.439193	-5.55795	-0.705309	-5.42611	NA	NA	0.84786	1.5204e-06	0.660522	2.72967e-08	0.480618	5.75962e-08	NA	NA	0.938229	8.68115e-05	0.963836	5.99064e-06	0.916577	9.51051e-06	NA	NA
EIF3E	1.7563e-06	0.00010739	-4.77962	Brain_Cortex	6.63667e-08	1.40421e-05	5.40074	Brain_Caudate_basal_ganglia	1.71248e-07	3.1937e-05	5.22811	NA	NA	NA	1	1	1	0	3	-0.19185	4.80854	-0.439193	-5.55795	-0.705309	-5.42611	NA	NA	0.84786	1.5204e-06	0.660522	2.72967e-08	0.480618	5.75962e-08	NA	NA	0.938229	8.68115e-05	0.963836	5.99064e-06	0.914101	9.58385e-06	NA	NA
EIF3E	1.7563e-06	0.00010739	-4.77962	Brain_Cortex	6.63667e-08	1.40421e-05	5.40074	Brain_Cerebellar_Hemisphere	1.71248e-07	2.66742e-05	5.22811	NA	NA	NA	1	1	1	0	3	-0.19185	4.80854	-0.439193	-5.55795	-0.705309	-5.42611	NA	NA	0.84786	1.5204e-06	0.660522	2.72967e-08	0.480618	5.75962e-08	NA	NA	0.938229	8.68115e-05	0.963836	5.99064e-06	0.906935	8.28403e-06	NA	NA
EIF3E	1.7563e-06	0.00010739	-4.77962	Brain_Cortex	6.63667e-08	1.40421e-05	5.40074	Brain_Cerebellum	1.83042e-07	2.8756e-05	5.21578	NA	NA	NA	1	1	1	0	3	-0.19185	4.80854	-0.439193	-5.55795	-0.549653	-5.39086	NA	NA	0.84786	1.5204e-06	0.660522	2.72967e-08	0.582557	7.01229e-08	NA	NA	0.938229	8.68115e-05	0.963836	5.99064e-06	0.935645	1.00266e-05	NA	NA
EIF3E	1.7563e-06	0.00010739	-4.77962	Brain_Cortex	6.63667e-08	1.40421e-05	5.40074	Brain_Cortex	1.71248e-07	2.80157e-05	5.22811	NA	NA	NA	1	1	1	0	3	-0.19185	4.80854	-0.439193	-5.55795	-0.705309	-5.42611	NA	NA	0.84786	1.5204e-06	0.660522	2.72967e-08	0.480618	5.75962e-08	NA	NA	0.938229	8.68115e-05	0.963836	5.99064e-06	0.911651	8.4999e-06	NA	NA
EIF3E	1.7563e-06	0.00010739	-4.77962	Brain_Cortex	6.63667e-08	1.40421e-05	5.40074	Brain_Frontal_Cortex_BA9	1.71248e-07	2.86152e-05	5.22811	NA	NA	NA	1	1	1	0	3	-0.19185	4.80854	-0.439193	-5.55795	-0.705309	-5.42611	NA	NA	0.84786	1.5204e-06	0.660522	2.72967e-08	0.480618	5.75962e-08	NA	NA	0.938229	8.68115e-05	0.963836	5.99064e-06	0.909095	8.92919e-06	NA	NA
EIF3E	1.7563e-06	0.00010739	-4.77962	Brain_Cortex	6.63667e-08	1.40421e-05	5.40074	Brain_Hippocampus	1.71248e-07	3.68247e-05	5.22811	NA	NA	NA	1	1	1	0	3	-0.19185	4.80854	-0.439193	-5.55795	-0.705309	-5.42611	NA	NA	0.84786	1.5204e-06	0.660522	2.72967e-08	0.480618	5.75962e-08	NA	NA	0.938229	8.68115e-05	0.963836	5.99064e-06	0.922618	1.16602e-05	NA	NA
EIF3E	1.7563e-06	0.00010739	-4.77962	Brain_Cortex	6.63667e-08	1.40421e-05	5.40074	Brain_Hypothalamus	1.71248e-07	3.39351e-05	5.22811	NA	NA	NA	1	1	1	0	3	-0.19185	4.80854	-0.439193	-5.55795	-0.705309	-5.42611	NA	NA	0.84786	1.5204e-06	0.660522	2.72967e-08	0.480618	5.75962e-08	NA	NA	0.938229	8.68115e-05	0.963836	5.99064e-06	0.91643	9.73869e-06	NA	NA
EIF3E	1.7563e-06	0.00010739	-4.77962	Brain_Cortex	6.63667e-08	1.40421e-05	5.40074	Brain_Nucleus_accumbens_basal_ganglia	1.83042e-07	3.05463e-05	5.21578	NA	NA	NA	1	1	1	0	3	-0.19185	4.80854	-0.439193	-5.55795	-0.549653	-5.39086	NA	NA	0.84786	1.5204e-06	0.660522	2.72967e-08	0.582557	7.01229e-08	NA	NA	0.938229	8.68115e-05	0.963836	5.99064e-06	0.942055	1.10696e-05	NA	NA
EIF3E	1.7563e-06	0.00010739	-4.77962	Brain_Cortex	6.63667e-08	1.40421e-05	5.40074	Brain_Putamen_basal_ganglia	1.71248e-07	3.51771e-05	5.22811	NA	NA	NA	1	1	1	0	3	-0.19185	4.80854	-0.439193	-5.55795	-0.705309	-5.42611	NA	NA	0.84786	1.5204e-06	0.660522	2.72967e-08	0.480618	5.75962e-08	NA	NA	0.938229	8.68115e-05	0.963836	5.99064e-06	0.910346	1.04141e-05	NA	NA
EIF3E	1.7563e-06	0.00010739	-4.77962	Brain_Cortex	6.63667e-08	1.40421e-05	5.40074	Brain_Spinal_cord_cervical_c-1	1.71248e-07	3.24153e-05	5.22811	NA	NA	NA	1	1	1	0	3	-0.19185	4.80854	-0.439193	-5.55795	-0.705309	-5.42611	NA	NA	0.84786	1.5204e-06	0.660522	2.72967e-08	0.480618	5.75962e-08	NA	NA	0.938229	8.68115e-05	0.963836	5.99064e-06	0.916418	1.01532e-05	NA	NA
EIF3E	1.7563e-06	0.00010739	-4.77962	Brain_Cortex	6.63667e-08	1.40421e-05	5.40074	Brain_Substantia_nigra	1.71248e-07	3.73573e-05	5.22811	NA	NA	NA	1	1	1	0	3	-0.19185	4.80854	-0.439193	-5.55795	-0.705309	-5.42611	NA	NA	0.84786	1.5204e-06	0.660522	2.72967e-08	0.480618	5.75962e-08	NA	NA	0.938229	8.68115e-05	0.963836	5.99064e-06	0.912676	1.12523e-05	NA	NA
EIF3E	1.7563e-06	0.00010739	-4.77962	Brain_Cortex	6.63667e-08	1.40421e-05	5.40074	Breast_Mammary_Tissue	1.71248e-07	2.45762e-05	5.22811	NA	NA	NA	1	1	1	0	3	-0.19185	4.80854	-0.439193	-5.55795	-0.705309	-5.42611	NA	NA	0.84786	1.5204e-06	0.660522	2.72967e-08	0.480618	5.75962e-08	NA	NA	0.938229	8.68115e-05	0.963836	5.99064e-06	0.917237	8.25264e-06	NA	NA
EIF3E	1.7563e-06	0.00010739	-4.77962	Brain_Cortex	6.63667e-08	1.40421e-05	5.40074	Cells_Cultured_fibroblasts	1.71248e-07	2.62021e-05	5.22811	NA	NA	NA	1	1	1	0	3	-0.19185	4.80854	-0.439193	-5.55795	-0.705309	-5.42611	NA	NA	0.84786	1.5204e-06	0.660522	2.72967e-08	0.480618	5.75962e-08	NA	NA	0.938229	8.68115e-05	0.963836	5.99064e-06	0.908254	8.33045e-06	NA	NA
EIF3E	1.7563e-06	0.00010739	-4.77962	Brain_Cortex	6.63667e-08	1.40421e-05	5.40074	Cells_EBV-transformed_lymphocytes	1.71248e-07	2.21475e-05	5.22811	NA	NA	NA	1	1	1	0	3	-0.19185	4.80854	-0.439193	-5.55795	-0.705309	-5.42611	NA	NA	0.84786	1.5204e-06	0.660522	2.72967e-08	0.480618	5.75962e-08	NA	NA	0.938229	8.68115e-05	0.963836	5.99064e-06	0.909568	7.51565e-06	NA	NA
EIF3E	1.7563e-06	0.00010739	-4.77962	Brain_Cortex	6.63667e-08	1.40421e-05	5.40074	Colon_Sigmoid	1.71248e-07	2.57595e-05	5.22811	NA	NA	NA	1	1	1	0	3	-0.19185	4.80854	-0.439193	-5.55795	-0.705309	-5.42611	NA	NA	0.84786	1.5204e-06	0.660522	2.72967e-08	0.480618	5.75962e-08	NA	NA	0.938229	8.68115e-05	0.963836	5.99064e-06	0.917032	8.26429e-06	NA	NA
EIF3E	1.7563e-06	0.00010739	-4.77962	Brain_Cortex	6.63667e-08	1.40421e-05	5.40074	Colon_Transverse	1.71248e-07	2.64933e-05	5.22811	NA	NA	NA	1	1	1	0	3	-0.19185	4.80854	-0.439193	-5.55795	-0.705309	-5.42611	NA	NA	0.84786	1.5204e-06	0.660522	2.72967e-08	0.480618	5.75962e-08	NA	NA	0.938229	8.68115e-05	0.963836	5.99064e-06	0.9144	9.12323e-06	NA	NA
EIF3E	1.7563e-06	0.00010739	-4.77962	Brain_Cortex	6.63667e-08	1.40421e-05	5.40074	Esophagus_Gastroesophageal_Junction	1.71248e-07	2.66868e-05	5.22811	NA	NA	NA	1	1	1	0	3	-0.19185	4.80854	-0.439193	-5.55795	-0.705309	-5.42611	NA	NA	0.84786	1.5204e-06	0.660522	2.72967e-08	0.480618	5.75962e-08	NA	NA	0.938229	8.68115e-05	0.963836	5.99064e-06	0.918753	8.12911e-06	NA	NA
EIF3E	1.7563e-06	0.00010739	-4.77962	Brain_Cortex	6.63667e-08	1.40421e-05	5.40074	Esophagus_Mucosa	1.83042e-07	2.68954e-05	5.21578	NA	NA	NA	1	1	1	0	3	-0.19185	4.80854	-0.439193	-5.55795	-0.549653	-5.39086	NA	NA	0.84786	1.5204e-06	0.660522	2.72967e-08	0.582557	7.01229e-08	NA	NA	0.938229	8.68115e-05	0.963836	5.99064e-06	0.939759	9.93693e-06	NA	NA
EIF3E	1.7563e-06	0.00010739	-4.77962	Brain_Cortex	6.63667e-08	1.40421e-05	5.40074	Esophagus_Muscularis	1.83042e-07	2.67282e-05	5.21578	NA	NA	NA	1	1	1	0	3	-0.19185	4.80854	-0.439193	-5.55795	-0.549653	-5.39086	NA	NA	0.84786	1.5204e-06	0.660522	2.72967e-08	0.582557	7.01229e-08	NA	NA	0.938229	8.68115e-05	0.963836	5.99064e-06	0.942228	9.63364e-06	NA	NA
EIF3E	1.7563e-06	0.00010739	-4.77962	Brain_Cortex	6.63667e-08	1.40421e-05	5.40074	Heart_Atrial_Appendage	1.71248e-07	2.81418e-05	5.22811	NA	NA	NA	1	1	1	0	3	-0.19185	4.80854	-0.439193	-5.55795	-0.705309	-5.42611	NA	NA	0.84786	1.5204e-06	0.660522	2.72967e-08	0.480618	5.75962e-08	NA	NA	0.938229	8.68115e-05	0.963836	5.99064e-06	0.916182	9.27169e-06	NA	NA
EIF3E	1.7563e-06	0.00010739	-4.77962	Brain_Cortex	6.63667e-08	1.40421e-05	5.40074	Heart_Left_Ventricle	1.71248e-07	2.94208e-05	5.22811	NA	NA	NA	1	1	1	0	3	-0.19185	4.80854	-0.439193	-5.55795	-0.705309	-5.42611	NA	NA	0.84786	1.5204e-06	0.660522	2.72967e-08	0.480618	5.75962e-08	NA	NA	0.938229	8.68115e-05	0.963836	5.99064e-06	0.921993	9.1415e-06	NA	NA
EIF3E	1.7563e-06	0.00010739	-4.77962	Brain_Cortex	6.63667e-08	1.40421e-05	5.40074	Kidney_Cortex	1.71248e-07	3.59812e-05	5.22811	NA	NA	NA	1	1	1	0	3	-0.19185	4.80854	-0.439193	-5.55795	-0.705309	-5.42611	NA	NA	0.84786	1.5204e-06	0.660522	2.72967e-08	0.480618	5.75962e-08	NA	NA	0.938229	8.68115e-05	0.963836	5.99064e-06	0.910434	1.2124e-05	NA	NA
EIF3E	1.7563e-06	0.00010739	-4.77962	Brain_Cortex	6.63667e-08	1.40421e-05	5.40074	Liver	1.71248e-07	3.15741e-05	5.22811	NA	NA	NA	1	1	1	0	3	-0.19185	4.80854	-0.439193	-5.55795	-0.705309	-5.42611	NA	NA	0.84786	1.5204e-06	0.660522	2.72967e-08	0.480618	5.75962e-08	NA	NA	0.938229	8.68115e-05	0.963836	5.99064e-06	0.900107	9.8518e-06	NA	NA
EIF3E	1.7563e-06	0.00010739	-4.77962	Brain_Cortex	6.63667e-08	1.40421e-05	5.40074	Lung	1.71248e-07	2.52998e-05	5.22811	NA	NA	NA	1	1	1	0	3	-0.19185	4.80854	-0.439193	-5.55795	-0.705309	-5.42611	NA	NA	0.84786	1.5204e-06	0.660522	2.72967e-08	0.480618	5.75962e-08	NA	NA	0.938229	8.68115e-05	0.963836	5.99064e-06	0.910486	8.9077e-06	NA	NA
EIF3E	1.7563e-06	0.00010739	-4.77962	Brain_Cortex	6.63667e-08	1.40421e-05	5.40074	Minor_Salivary_Gland	1.71248e-07	2.52596e-05	5.22811	NA	NA	NA	1	1	1	0	3	-0.19185	4.80854	-0.439193	-5.55795	-0.705309	-5.42611	NA	NA	0.84786	1.5204e-06	0.660522	2.72967e-08	0.480618	5.75962e-08	NA	NA	0.938229	8.68115e-05	0.963836	5.99064e-06	0.910382	8.80081e-06	NA	NA
EIF3E	1.7563e-06	0.00010739	-4.77962	Brain_Cortex	6.63667e-08	1.40421e-05	5.40074	Muscle_Skeletal	1.71248e-07	2.8256e-05	5.22811	NA	NA	NA	1	1	1	0	3	-0.19185	4.80854	-0.439193	-5.55795	-0.705309	-5.42611	NA	NA	0.84786	1.5204e-06	0.660522	2.72967e-08	0.480618	5.75962e-08	NA	NA	0.938229	8.68115e-05	0.963836	5.99064e-06	0.917092	9.07014e-06	NA	NA
EIF3E	1.7563e-06	0.00010739	-4.77962	Brain_Cortex	6.63667e-08	1.40421e-05	5.40074	Nerve_Tibial	1.71248e-07	2.60573e-05	5.22811	NA	NA	NA	1	1	1	0	3	-0.19185	4.80854	-0.439193	-5.55795	-0.705309	-5.42611	NA	NA	0.84786	1.5204e-06	0.660522	2.72967e-08	0.480618	5.75962e-08	NA	NA	0.938229	8.68115e-05	0.963836	5.99064e-06	0.914229	8.6449e-06	NA	NA
EIF3E	1.7563e-06	0.00010739	-4.77962	Brain_Cortex	6.63667e-08	1.40421e-05	5.40074	Ovary	1.71248e-07	2.8661e-05	5.22811	NA	NA	NA	1	1	1	0	3	-0.19185	4.80854	-0.439193	-5.55795	-0.705309	-5.42611	NA	NA	0.84786	1.5204e-06	0.660522	2.72967e-08	0.480618	5.75962e-08	NA	NA	0.938229	8.68115e-05	0.963836	5.99064e-06	0.917915	8.72253e-06	NA	NA
EIF3E	1.7563e-06	0.00010739	-4.77962	Brain_Cortex	6.63667e-08	1.40421e-05	5.40074	Pancreas	1.71248e-07	2.95143e-05	5.22811	NA	NA	NA	1	1	1	0	3	-0.19185	4.80854	-0.439193	-5.55795	-0.705309	-5.42611	NA	NA	0.84786	1.5204e-06	0.660522	2.72967e-08	0.480618	5.75962e-08	NA	NA	0.938229	8.68115e-05	0.963836	5.99064e-06	0.912623	9.74308e-06	NA	NA
EIF3E	1.7563e-06	0.00010739	-4.77962	Brain_Cortex	6.63667e-08	1.40421e-05	5.40074	Pituitary	1.83042e-07	3.14231e-05	5.21578	NA	NA	NA	1	1	1	0	3	-0.19185	4.80854	-0.439193	-5.55795	-0.549653	-5.39086	NA	NA	0.84786	1.5204e-06	0.660522	2.72967e-08	0.582557	7.01229e-08	NA	NA	0.938229	8.68115e-05	0.963836	5.99064e-06	0.943673	1.06949e-05	NA	NA
EIF3E	1.7563e-06	0.00010739	-4.77962	Brain_Cortex	6.63667e-08	1.40421e-05	5.40074	Prostate	1.71248e-07	2.65989e-05	5.22811	NA	NA	NA	1	1	1	0	3	-0.19185	4.80854	-0.439193	-5.55795	-0.705309	-5.42611	NA	NA	0.84786	1.5204e-06	0.660522	2.72967e-08	0.480618	5.75962e-08	NA	NA	0.938229	8.68115e-05	0.963836	5.99064e-06	0.915725	8.80521e-06	NA	NA
EIF3E	1.7563e-06	0.00010739	-4.77962	Brain_Cortex	6.63667e-08	1.40421e-05	5.40074	Skin_Not_Sun_Exposed_Suprapubic	1.71248e-07	2.9687e-05	5.22811	NA	NA	NA	1	1	1	0	3	-0.19185	4.80854	-0.439193	-5.55795	-0.705309	-5.42611	NA	NA	0.84786	1.5204e-06	0.660522	2.72967e-08	0.480618	5.75962e-08	NA	NA	0.938229	8.68115e-05	0.963836	5.99064e-06	0.918699	8.87405e-06	NA	NA
EIF3E	1.7563e-06	0.00010739	-4.77962	Brain_Cortex	6.63667e-08	1.40421e-05	5.40074	Skin_Sun_Exposed_Lower_leg	1.71248e-07	2.57323e-05	5.22811	NA	NA	NA	1	1	1	0	3	-0.19185	4.80854	-0.439193	-5.55795	-0.705309	-5.42611	NA	NA	0.84786	1.5204e-06	0.660522	2.72967e-08	0.480618	5.75962e-08	NA	NA	0.938229	8.68115e-05	0.963836	5.99064e-06	0.916342	8.44911e-06	NA	NA
EIF3E	1.7563e-06	0.00010739	-4.77962	Brain_Cortex	6.63667e-08	1.40421e-05	5.40074	Small_Intestine_Terminal_Ileum	1.71248e-07	2.77488e-05	5.22811	NA	NA	NA	1	1	1	0	3	-0.19185	4.80854	-0.439193	-5.55795	-0.705309	-5.42611	NA	NA	0.84786	1.5204e-06	0.660522	2.72967e-08	0.480618	5.75962e-08	NA	NA	0.938229	8.68115e-05	0.963836	5.99064e-06	0.91724	9.13063e-06	NA	NA
EIF3E	1.7563e-06	0.00010739	-4.77962	Brain_Cortex	6.63667e-08	1.40421e-05	5.40074	Spleen	1.71248e-07	2.63518e-05	5.22811	NA	NA	NA	1	1	1	0	3	-0.19185	4.80854	-0.439193	-5.55795	-0.705309	-5.42611	NA	NA	0.84786	1.5204e-06	0.660522	2.72967e-08	0.480618	5.75962e-08	NA	NA	0.938229	8.68115e-05	0.963836	5.99064e-06	0.908692	8.41281e-06	NA	NA
EIF3E	1.7563e-06	0.00010739	-4.77962	Brain_Cortex	6.63667e-08	1.40421e-05	5.40074	Stomach	1.71248e-07	2.84539e-05	5.22811	NA	NA	NA	1	1	1	0	3	-0.19185	4.80854	-0.439193	-5.55795	-0.705309	-5.42611	NA	NA	0.84786	1.5204e-06	0.660522	2.72967e-08	0.480618	5.75962e-08	NA	NA	0.938229	8.68115e-05	0.963836	5.99064e-06	0.919855	9.45542e-06	NA	NA
EIF3E	1.7563e-06	0.00010739	-4.77962	Brain_Cortex	6.63667e-08	1.40421e-05	5.40074	Testis	1.56038e-07	2.63609e-05	5.24529	NA	NA	NA	1	1	1	0	3	-0.19185	4.80854	-0.439193	-5.55795	-0.668182	-5.43714	NA	NA	0.84786	1.5204e-06	0.660522	2.72967e-08	0.504018	5.41413e-08	NA	NA	0.938229	8.68115e-05	0.963836	5.99064e-06	0.92494	9.32372e-06	NA	NA
EIF3E	1.7563e-06	0.00010739	-4.77962	Brain_Cortex	6.63667e-08	1.40421e-05	5.40074	Thyroid	1.71248e-07	2.64755e-05	5.22811	NA	NA	NA	1	1	1	0	3	-0.19185	4.80854	-0.439193	-5.55795	-0.705309	-5.42611	NA	NA	0.84786	1.5204e-06	0.660522	2.72967e-08	0.480618	5.75962e-08	NA	NA	0.938229	8.68115e-05	0.963836	5.99064e-06	0.914055	8.42326e-06	NA	NA
EIF3E	1.7563e-06	0.00010739	-4.77962	Brain_Cortex	6.63667e-08	1.40421e-05	5.40074	Uterus	1.71248e-07	2.76837e-05	5.22811	NA	NA	NA	1	1	1	0	3	-0.19185	4.80854	-0.439193	-5.55795	-0.705309	-5.42611	NA	NA	0.84786	1.5204e-06	0.660522	2.72967e-08	0.480618	5.75962e-08	NA	NA	0.938229	8.68115e-05	0.963836	5.99064e-06	0.915322	8.72783e-06	NA	NA
EIF3E	1.7563e-06	0.00010739	-4.77962	Brain_Cortex	6.63667e-08	1.40421e-05	5.40074	Vagina	1.71248e-07	2.78599e-05	5.22811	NA	NA	NA	1	1	1	0	3	-0.19185	4.80854	-0.439193	-5.55795	-0.705309	-5.42611	NA	NA	0.84786	1.5204e-06	0.660522	2.72967e-08	0.480618	5.75962e-08	NA	NA	0.938229	8.68115e-05	0.963836	5.99064e-06	0.915196	8.97367e-06	NA	NA
EIF3E	1.7563e-06	0.00010739	-4.77962	Brain_Cortex	6.63667e-08	1.40421e-05	5.40074	Whole_Blood	1.83042e-07	2.71809e-05	5.21578	NA	NA	NA	1	1	1	0	3	-0.19185	4.80854	-0.439193	-5.55795	-0.549653	-5.39086	NA	NA	0.84786	1.5204e-06	0.660522	2.72967e-08	0.582557	7.01229e-08	NA	NA	0.938229	8.68115e-05	0.963836	5.99064e-06	0.937465	9.92467e-06	NA	NA
EIF3E	1.7563e-06	0.00010739	-4.77962	Brain_Cortex	6.63667e-08	1.40421e-05	5.40074	smultixcan	1.68313e-07	2.40669e-05	5.2267	NA	NA	NA	1	1	1	0	3	-0.19185	4.80854	-0.439193	-5.55795	-0.682315	-5.4213	NA	NA	0.84786	1.5204e-06	0.660522	2.72967e-08	0.494607	5.76026e-08	NA	NA	0.938229	8.68115e-05	0.963836	5.99064e-06	0.909915	8.48846e-06	NA	NA
EIF3E	1.7563e-06	0.00010739	-4.77962	Brain_Frontal_Cortex_BA9	7.61254e-08	1.33899e-05	5.37608	Adipose_Subcutaneous	1.83042e-07	2.77265e-05	5.21578	NA	NA	NA	1	1	1	0	3	-0.19185	4.80854	-0.480989	-5.54003	-0.549653	-5.39086	NA	NA	0.84786	1.5204e-06	0.630525	3.02413e-08	0.582557	7.01229e-08	NA	NA	0.938229	8.68115e-05	0.956487	5.95655e-06	0.939926	1.02631e-05	NA	NA
EIF3E	1.7563e-06	0.00010739	-4.77962	Brain_Frontal_Cortex_BA9	7.61254e-08	1.33899e-05	5.37608	Adipose_Visceral_Omentum	1.71248e-07	2.6558e-05	5.22811	NA	NA	NA	1	1	1	0	3	-0.19185	4.80854	-0.480989	-5.54003	-0.705309	-5.42611	NA	NA	0.84786	1.5204e-06	0.630525	3.02413e-08	0.480618	5.75962e-08	NA	NA	0.938229	8.68115e-05	0.956487	5.95655e-06	0.910902	8.65775e-06	NA	NA
EIF3E	1.7563e-06	0.00010739	-4.77962	Brain_Frontal_Cortex_BA9	7.61254e-08	1.33899e-05	5.37608	Adrenal_Gland	1.71248e-07	2.76991e-05	5.22811	NA	NA	NA	1	1	1	0	3	-0.19185	4.80854	-0.480989	-5.54003	-0.705309	-5.42611	NA	NA	0.84786	1.5204e-06	0.630525	3.02413e-08	0.480618	5.75962e-08	NA	NA	0.938229	8.68115e-05	0.956487	5.95655e-06	0.914402	8.84178e-06	NA	NA
EIF3E	1.7563e-06	0.00010739	-4.77962	Brain_Frontal_Cortex_BA9	7.61254e-08	1.33899e-05	5.37608	Artery_Aorta	1.71248e-07	2.54371e-05	5.22811	NA	NA	NA	1	1	1	0	3	-0.19185	4.80854	-0.480989	-5.54003	-0.705309	-5.42611	NA	NA	0.84786	1.5204e-06	0.630525	3.02413e-08	0.480618	5.75962e-08	NA	NA	0.938229	8.68115e-05	0.956487	5.95655e-06	0.912971	8.2967e-06	NA	NA
EIF3E	1.7563e-06	0.00010739	-4.77962	Brain_Frontal_Cortex_BA9	7.61254e-08	1.33899e-05	5.37608	Artery_Coronary	1.71248e-07	2.82484e-05	5.22811	NA	NA	NA	1	1	1	0	3	-0.19185	4.80854	-0.480989	-5.54003	-0.705309	-5.42611	NA	NA	0.84786	1.5204e-06	0.630525	3.02413e-08	0.480618	5.75962e-08	NA	NA	0.938229	8.68115e-05	0.956487	5.95655e-06	0.909337	9.05258e-06	NA	NA
EIF3E	1.7563e-06	0.00010739	-4.77962	Brain_Frontal_Cortex_BA9	7.61254e-08	1.33899e-05	5.37608	Artery_Tibial	1.71248e-07	2.57215e-05	5.22811	NA	NA	NA	1	1	1	0	3	-0.19185	4.80854	-0.480989	-5.54003	-0.705309	-5.42611	NA	NA	0.84786	1.5204e-06	0.630525	3.02413e-08	0.480618	5.75962e-08	NA	NA	0.938229	8.68115e-05	0.956487	5.95655e-06	0.913463	8.64556e-06	NA	NA
EIF3E	1.7563e-06	0.00010739	-4.77962	Brain_Frontal_Cortex_BA9	7.61254e-08	1.33899e-05	5.37608	Brain_Amygdala	1.71248e-07	3.47859e-05	5.22811	NA	NA	NA	1	1	1	0	3	-0.19185	4.80854	-0.480989	-5.54003	-0.705309	-5.42611	NA	NA	0.84786	1.5204e-06	0.630525	3.02413e-08	0.480618	5.75962e-08	NA	NA	0.938229	8.68115e-05	0.956487	5.95655e-06	0.921169	1.02304e-05	NA	NA
EIF3E	1.7563e-06	0.00010739	-4.77962	Brain_Frontal_Cortex_BA9	7.61254e-08	1.33899e-05	5.37608	Brain_Anterior_cingulate_cortex_BA24	1.71248e-07	2.86571e-05	5.22811	NA	NA	NA	1	1	1	0	3	-0.19185	4.80854	-0.480989	-5.54003	-0.705309	-5.42611	NA	NA	0.84786	1.5204e-06	0.630525	3.02413e-08	0.480618	5.75962e-08	NA	NA	0.938229	8.68115e-05	0.956487	5.95655e-06	0.916577	9.51051e-06	NA	NA
EIF3E	1.7563e-06	0.00010739	-4.77962	Brain_Frontal_Cortex_BA9	7.61254e-08	1.33899e-05	5.37608	Brain_Caudate_basal_ganglia	1.71248e-07	3.1937e-05	5.22811	NA	NA	NA	1	1	1	0	3	-0.19185	4.80854	-0.480989	-5.54003	-0.705309	-5.42611	NA	NA	0.84786	1.5204e-06	0.630525	3.02413e-08	0.480618	5.75962e-08	NA	NA	0.938229	8.68115e-05	0.956487	5.95655e-06	0.914101	9.58385e-06	NA	NA
EIF3E	1.7563e-06	0.00010739	-4.77962	Brain_Frontal_Cortex_BA9	7.61254e-08	1.33899e-05	5.37608	Brain_Cerebellar_Hemisphere	1.71248e-07	2.66742e-05	5.22811	NA	NA	NA	1	1	1	0	3	-0.19185	4.80854	-0.480989	-5.54003	-0.705309	-5.42611	NA	NA	0.84786	1.5204e-06	0.630525	3.02413e-08	0.480618	5.75962e-08	NA	NA	0.938229	8.68115e-05	0.956487	5.95655e-06	0.906935	8.28403e-06	NA	NA
EIF3E	1.7563e-06	0.00010739	-4.77962	Brain_Frontal_Cortex_BA9	7.61254e-08	1.33899e-05	5.37608	Brain_Cerebellum	1.83042e-07	2.8756e-05	5.21578	NA	NA	NA	1	1	1	0	3	-0.19185	4.80854	-0.480989	-5.54003	-0.549653	-5.39086	NA	NA	0.84786	1.5204e-06	0.630525	3.02413e-08	0.582557	7.01229e-08	NA	NA	0.938229	8.68115e-05	0.956487	5.95655e-06	0.935645	1.00266e-05	NA	NA
EIF3E	1.7563e-06	0.00010739	-4.77962	Brain_Frontal_Cortex_BA9	7.61254e-08	1.33899e-05	5.37608	Brain_Cortex	1.71248e-07	2.80157e-05	5.22811	NA	NA	NA	1	1	1	0	3	-0.19185	4.80854	-0.480989	-5.54003	-0.705309	-5.42611	NA	NA	0.84786	1.5204e-06	0.630525	3.02413e-08	0.480618	5.75962e-08	NA	NA	0.938229	8.68115e-05	0.956487	5.95655e-06	0.911651	8.4999e-06	NA	NA
EIF3E	1.7563e-06	0.00010739	-4.77962	Brain_Frontal_Cortex_BA9	7.61254e-08	1.33899e-05	5.37608	Brain_Frontal_Cortex_BA9	1.71248e-07	2.86152e-05	5.22811	NA	NA	NA	1	1	1	0	3	-0.19185	4.80854	-0.480989	-5.54003	-0.705309	-5.42611	NA	NA	0.84786	1.5204e-06	0.630525	3.02413e-08	0.480618	5.75962e-08	NA	NA	0.938229	8.68115e-05	0.956487	5.95655e-06	0.909095	8.92919e-06	NA	NA
EIF3E	1.7563e-06	0.00010739	-4.77962	Brain_Frontal_Cortex_BA9	7.61254e-08	1.33899e-05	5.37608	Brain_Hippocampus	1.71248e-07	3.68247e-05	5.22811	NA	NA	NA	1	1	1	0	3	-0.19185	4.80854	-0.480989	-5.54003	-0.705309	-5.42611	NA	NA	0.84786	1.5204e-06	0.630525	3.02413e-08	0.480618	5.75962e-08	NA	NA	0.938229	8.68115e-05	0.956487	5.95655e-06	0.922618	1.16602e-05	NA	NA
EIF3E	1.7563e-06	0.00010739	-4.77962	Brain_Frontal_Cortex_BA9	7.61254e-08	1.33899e-05	5.37608	Brain_Hypothalamus	1.71248e-07	3.39351e-05	5.22811	NA	NA	NA	1	1	1	0	3	-0.19185	4.80854	-0.480989	-5.54003	-0.705309	-5.42611	NA	NA	0.84786	1.5204e-06	0.630525	3.02413e-08	0.480618	5.75962e-08	NA	NA	0.938229	8.68115e-05	0.956487	5.95655e-06	0.91643	9.73869e-06	NA	NA
EIF3E	1.7563e-06	0.00010739	-4.77962	Brain_Frontal_Cortex_BA9	7.61254e-08	1.33899e-05	5.37608	Brain_Nucleus_accumbens_basal_ganglia	1.83042e-07	3.05463e-05	5.21578	NA	NA	NA	1	1	1	0	3	-0.19185	4.80854	-0.480989	-5.54003	-0.549653	-5.39086	NA	NA	0.84786	1.5204e-06	0.630525	3.02413e-08	0.582557	7.01229e-08	NA	NA	0.938229	8.68115e-05	0.956487	5.95655e-06	0.942055	1.10696e-05	NA	NA
EIF3E	1.7563e-06	0.00010739	-4.77962	Brain_Frontal_Cortex_BA9	7.61254e-08	1.33899e-05	5.37608	Brain_Putamen_basal_ganglia	1.71248e-07	3.51771e-05	5.22811	NA	NA	NA	1	1	1	0	3	-0.19185	4.80854	-0.480989	-5.54003	-0.705309	-5.42611	NA	NA	0.84786	1.5204e-06	0.630525	3.02413e-08	0.480618	5.75962e-08	NA	NA	0.938229	8.68115e-05	0.956487	5.95655e-06	0.910346	1.04141e-05	NA	NA
EIF3E	1.7563e-06	0.00010739	-4.77962	Brain_Frontal_Cortex_BA9	7.61254e-08	1.33899e-05	5.37608	Brain_Spinal_cord_cervical_c-1	1.71248e-07	3.24153e-05	5.22811	NA	NA	NA	1	1	1	0	3	-0.19185	4.80854	-0.480989	-5.54003	-0.705309	-5.42611	NA	NA	0.84786	1.5204e-06	0.630525	3.02413e-08	0.480618	5.75962e-08	NA	NA	0.938229	8.68115e-05	0.956487	5.95655e-06	0.916418	1.01532e-05	NA	NA
EIF3E	1.7563e-06	0.00010739	-4.77962	Brain_Frontal_Cortex_BA9	7.61254e-08	1.33899e-05	5.37608	Brain_Substantia_nigra	1.71248e-07	3.73573e-05	5.22811	NA	NA	NA	1	1	1	0	3	-0.19185	4.80854	-0.480989	-5.54003	-0.705309	-5.42611	NA	NA	0.84786	1.5204e-06	0.630525	3.02413e-08	0.480618	5.75962e-08	NA	NA	0.938229	8.68115e-05	0.956487	5.95655e-06	0.912676	1.12523e-05	NA	NA
EIF3E	1.7563e-06	0.00010739	-4.77962	Brain_Frontal_Cortex_BA9	7.61254e-08	1.33899e-05	5.37608	Breast_Mammary_Tissue	1.71248e-07	2.45762e-05	5.22811	NA	NA	NA	1	1	1	0	3	-0.19185	4.80854	-0.480989	-5.54003	-0.705309	-5.42611	NA	NA	0.84786	1.5204e-06	0.630525	3.02413e-08	0.480618	5.75962e-08	NA	NA	0.938229	8.68115e-05	0.956487	5.95655e-06	0.917237	8.25264e-06	NA	NA
EIF3E	1.7563e-06	0.00010739	-4.77962	Brain_Frontal_Cortex_BA9	7.61254e-08	1.33899e-05	5.37608	Cells_Cultured_fibroblasts	1.71248e-07	2.62021e-05	5.22811	NA	NA	NA	1	1	1	0	3	-0.19185	4.80854	-0.480989	-5.54003	-0.705309	-5.42611	NA	NA	0.84786	1.5204e-06	0.630525	3.02413e-08	0.480618	5.75962e-08	NA	NA	0.938229	8.68115e-05	0.956487	5.95655e-06	0.908254	8.33045e-06	NA	NA
EIF3E	1.7563e-06	0.00010739	-4.77962	Brain_Frontal_Cortex_BA9	7.61254e-08	1.33899e-05	5.37608	Cells_EBV-transformed_lymphocytes	1.71248e-07	2.21475e-05	5.22811	NA	NA	NA	1	1	1	0	3	-0.19185	4.80854	-0.480989	-5.54003	-0.705309	-5.42611	NA	NA	0.84786	1.5204e-06	0.630525	3.02413e-08	0.480618	5.75962e-08	NA	NA	0.938229	8.68115e-05	0.956487	5.95655e-06	0.909568	7.51565e-06	NA	NA
EIF3E	1.7563e-06	0.00010739	-4.77962	Brain_Frontal_Cortex_BA9	7.61254e-08	1.33899e-05	5.37608	Colon_Sigmoid	1.71248e-07	2.57595e-05	5.22811	NA	NA	NA	1	1	1	0	3	-0.19185	4.80854	-0.480989	-5.54003	-0.705309	-5.42611	NA	NA	0.84786	1.5204e-06	0.630525	3.02413e-08	0.480618	5.75962e-08	NA	NA	0.938229	8.68115e-05	0.956487	5.95655e-06	0.917032	8.26429e-06	NA	NA
EIF3E	1.7563e-06	0.00010739	-4.77962	Brain_Frontal_Cortex_BA9	7.61254e-08	1.33899e-05	5.37608	Colon_Transverse	1.71248e-07	2.64933e-05	5.22811	NA	NA	NA	1	1	1	0	3	-0.19185	4.80854	-0.480989	-5.54003	-0.705309	-5.42611	NA	NA	0.84786	1.5204e-06	0.630525	3.02413e-08	0.480618	5.75962e-08	NA	NA	0.938229	8.68115e-05	0.956487	5.95655e-06	0.9144	9.12323e-06	NA	NA
EIF3E	1.7563e-06	0.00010739	-4.77962	Brain_Frontal_Cortex_BA9	7.61254e-08	1.33899e-05	5.37608	Esophagus_Gastroesophageal_Junction	1.71248e-07	2.66868e-05	5.22811	NA	NA	NA	1	1	1	0	3	-0.19185	4.80854	-0.480989	-5.54003	-0.705309	-5.42611	NA	NA	0.84786	1.5204e-06	0.630525	3.02413e-08	0.480618	5.75962e-08	NA	NA	0.938229	8.68115e-05	0.956487	5.95655e-06	0.918753	8.12911e-06	NA	NA
EIF3E	1.7563e-06	0.00010739	-4.77962	Brain_Frontal_Cortex_BA9	7.61254e-08	1.33899e-05	5.37608	Esophagus_Mucosa	1.83042e-07	2.68954e-05	5.21578	NA	NA	NA	1	1	1	0	3	-0.19185	4.80854	-0.480989	-5.54003	-0.549653	-5.39086	NA	NA	0.84786	1.5204e-06	0.630525	3.02413e-08	0.582557	7.01229e-08	NA	NA	0.938229	8.68115e-05	0.956487	5.95655e-06	0.939759	9.93693e-06	NA	NA
EIF3E	1.7563e-06	0.00010739	-4.77962	Brain_Frontal_Cortex_BA9	7.61254e-08	1.33899e-05	5.37608	Esophagus_Muscularis	1.83042e-07	2.67282e-05	5.21578	NA	NA	NA	1	1	1	0	3	-0.19185	4.80854	-0.480989	-5.54003	-0.549653	-5.39086	NA	NA	0.84786	1.5204e-06	0.630525	3.02413e-08	0.582557	7.01229e-08	NA	NA	0.938229	8.68115e-05	0.956487	5.95655e-06	0.942228	9.63364e-06	NA	NA
EIF3E	1.7563e-06	0.00010739	-4.77962	Brain_Frontal_Cortex_BA9	7.61254e-08	1.33899e-05	5.37608	Heart_Atrial_Appendage	1.71248e-07	2.81418e-05	5.22811	NA	NA	NA	1	1	1	0	3	-0.19185	4.80854	-0.480989	-5.54003	-0.705309	-5.42611	NA	NA	0.84786	1.5204e-06	0.630525	3.02413e-08	0.480618	5.75962e-08	NA	NA	0.938229	8.68115e-05	0.956487	5.95655e-06	0.916182	9.27169e-06	NA	NA
EIF3E	1.7563e-06	0.00010739	-4.77962	Brain_Frontal_Cortex_BA9	7.61254e-08	1.33899e-05	5.37608	Heart_Left_Ventricle	1.71248e-07	2.94208e-05	5.22811	NA	NA	NA	1	1	1	0	3	-0.19185	4.80854	-0.480989	-5.54003	-0.705309	-5.42611	NA	NA	0.84786	1.5204e-06	0.630525	3.02413e-08	0.480618	5.75962e-08	NA	NA	0.938229	8.68115e-05	0.956487	5.95655e-06	0.921993	9.1415e-06	NA	NA
EIF3E	1.7563e-06	0.00010739	-4.77962	Brain_Frontal_Cortex_BA9	7.61254e-08	1.33899e-05	5.37608	Kidney_Cortex	1.71248e-07	3.59812e-05	5.22811	NA	NA	NA	1	1	1	0	3	-0.19185	4.80854	-0.480989	-5.54003	-0.705309	-5.42611	NA	NA	0.84786	1.5204e-06	0.630525	3.02413e-08	0.480618	5.75962e-08	NA	NA	0.938229	8.68115e-05	0.956487	5.95655e-06	0.910434	1.2124e-05	NA	NA
EIF3E	1.7563e-06	0.00010739	-4.77962	Brain_Frontal_Cortex_BA9	7.61254e-08	1.33899e-05	5.37608	Liver	1.71248e-07	3.15741e-05	5.22811	NA	NA	NA	1	1	1	0	3	-0.19185	4.80854	-0.480989	-5.54003	-0.705309	-5.42611	NA	NA	0.84786	1.5204e-06	0.630525	3.02413e-08	0.480618	5.75962e-08	NA	NA	0.938229	8.68115e-05	0.956487	5.95655e-06	0.900107	9.8518e-06	NA	NA
EIF3E	1.7563e-06	0.00010739	-4.77962	Brain_Frontal_Cortex_BA9	7.61254e-08	1.33899e-05	5.37608	Lung	1.71248e-07	2.52998e-05	5.22811	NA	NA	NA	1	1	1	0	3	-0.19185	4.80854	-0.480989	-5.54003	-0.705309	-5.42611	NA	NA	0.84786	1.5204e-06	0.630525	3.02413e-08	0.480618	5.75962e-08	NA	NA	0.938229	8.68115e-05	0.956487	5.95655e-06	0.910486	8.9077e-06	NA	NA
EIF3E	1.7563e-06	0.00010739	-4.77962	Brain_Frontal_Cortex_BA9	7.61254e-08	1.33899e-05	5.37608	Minor_Salivary_Gland	1.71248e-07	2.52596e-05	5.22811	NA	NA	NA	1	1	1	0	3	-0.19185	4.80854	-0.480989	-5.54003	-0.705309	-5.42611	NA	NA	0.84786	1.5204e-06	0.630525	3.02413e-08	0.480618	5.75962e-08	NA	NA	0.938229	8.68115e-05	0.956487	5.95655e-06	0.910382	8.80081e-06	NA	NA
EIF3E	1.7563e-06	0.00010739	-4.77962	Brain_Frontal_Cortex_BA9	7.61254e-08	1.33899e-05	5.37608	Muscle_Skeletal	1.71248e-07	2.8256e-05	5.22811	NA	NA	NA	1	1	1	0	3	-0.19185	4.80854	-0.480989	-5.54003	-0.705309	-5.42611	NA	NA	0.84786	1.5204e-06	0.630525	3.02413e-08	0.480618	5.75962e-08	NA	NA	0.938229	8.68115e-05	0.956487	5.95655e-06	0.917092	9.07014e-06	NA	NA
EIF3E	1.7563e-06	0.00010739	-4.77962	Brain_Frontal_Cortex_BA9	7.61254e-08	1.33899e-05	5.37608	Nerve_Tibial	1.71248e-07	2.60573e-05	5.22811	NA	NA	NA	1	1	1	0	3	-0.19185	4.80854	-0.480989	-5.54003	-0.705309	-5.42611	NA	NA	0.84786	1.5204e-06	0.630525	3.02413e-08	0.480618	5.75962e-08	NA	NA	0.938229	8.68115e-05	0.956487	5.95655e-06	0.914229	8.6449e-06	NA	NA
EIF3E	1.7563e-06	0.00010739	-4.77962	Brain_Frontal_Cortex_BA9	7.61254e-08	1.33899e-05	5.37608	Ovary	1.71248e-07	2.8661e-05	5.22811	NA	NA	NA	1	1	1	0	3	-0.19185	4.80854	-0.480989	-5.54003	-0.705309	-5.42611	NA	NA	0.84786	1.5204e-06	0.630525	3.02413e-08	0.480618	5.75962e-08	NA	NA	0.938229	8.68115e-05	0.956487	5.95655e-06	0.917915	8.72253e-06	NA	NA
EIF3E	1.7563e-06	0.00010739	-4.77962	Brain_Frontal_Cortex_BA9	7.61254e-08	1.33899e-05	5.37608	Pancreas	1.71248e-07	2.95143e-05	5.22811	NA	NA	NA	1	1	1	0	3	-0.19185	4.80854	-0.480989	-5.54003	-0.705309	-5.42611	NA	NA	0.84786	1.5204e-06	0.630525	3.02413e-08	0.480618	5.75962e-08	NA	NA	0.938229	8.68115e-05	0.956487	5.95655e-06	0.912623	9.74308e-06	NA	NA
EIF3E	1.7563e-06	0.00010739	-4.77962	Brain_Frontal_Cortex_BA9	7.61254e-08	1.33899e-05	5.37608	Pituitary	1.83042e-07	3.14231e-05	5.21578	NA	NA	NA	1	1	1	0	3	-0.19185	4.80854	-0.480989	-5.54003	-0.549653	-5.39086	NA	NA	0.84786	1.5204e-06	0.630525	3.02413e-08	0.582557	7.01229e-08	NA	NA	0.938229	8.68115e-05	0.956487	5.95655e-06	0.943673	1.06949e-05	NA	NA
EIF3E	1.7563e-06	0.00010739	-4.77962	Brain_Frontal_Cortex_BA9	7.61254e-08	1.33899e-05	5.37608	Prostate	1.71248e-07	2.65989e-05	5.22811	NA	NA	NA	1	1	1	0	3	-0.19185	4.80854	-0.480989	-5.54003	-0.705309	-5.42611	NA	NA	0.84786	1.5204e-06	0.630525	3.02413e-08	0.480618	5.75962e-08	NA	NA	0.938229	8.68115e-05	0.956487	5.95655e-06	0.915725	8.80521e-06	NA	NA
EIF3E	1.7563e-06	0.00010739	-4.77962	Brain_Frontal_Cortex_BA9	7.61254e-08	1.33899e-05	5.37608	Skin_Not_Sun_Exposed_Suprapubic	1.71248e-07	2.9687e-05	5.22811	NA	NA	NA	1	1	1	0	3	-0.19185	4.80854	-0.480989	-5.54003	-0.705309	-5.42611	NA	NA	0.84786	1.5204e-06	0.630525	3.02413e-08	0.480618	5.75962e-08	NA	NA	0.938229	8.68115e-05	0.956487	5.95655e-06	0.918699	8.87405e-06	NA	NA
EIF3E	1.7563e-06	0.00010739	-4.77962	Brain_Frontal_Cortex_BA9	7.61254e-08	1.33899e-05	5.37608	Skin_Sun_Exposed_Lower_leg	1.71248e-07	2.57323e-05	5.22811	NA	NA	NA	1	1	1	0	3	-0.19185	4.80854	-0.480989	-5.54003	-0.705309	-5.42611	NA	NA	0.84786	1.5204e-06	0.630525	3.02413e-08	0.480618	5.75962e-08	NA	NA	0.938229	8.68115e-05	0.956487	5.95655e-06	0.916342	8.44911e-06	NA	NA
EIF3E	1.7563e-06	0.00010739	-4.77962	Brain_Frontal_Cortex_BA9	7.61254e-08	1.33899e-05	5.37608	Small_Intestine_Terminal_Ileum	1.71248e-07	2.77488e-05	5.22811	NA	NA	NA	1	1	1	0	3	-0.19185	4.80854	-0.480989	-5.54003	-0.705309	-5.42611	NA	NA	0.84786	1.5204e-06	0.630525	3.02413e-08	0.480618	5.75962e-08	NA	NA	0.938229	8.68115e-05	0.956487	5.95655e-06	0.91724	9.13063e-06	NA	NA
EIF3E	1.7563e-06	0.00010739	-4.77962	Brain_Frontal_Cortex_BA9	7.61254e-08	1.33899e-05	5.37608	Spleen	1.71248e-07	2.63518e-05	5.22811	NA	NA	NA	1	1	1	0	3	-0.19185	4.80854	-0.480989	-5.54003	-0.705309	-5.42611	NA	NA	0.84786	1.5204e-06	0.630525	3.02413e-08	0.480618	5.75962e-08	NA	NA	0.938229	8.68115e-05	0.956487	5.95655e-06	0.908692	8.41281e-06	NA	NA
EIF3E	1.7563e-06	0.00010739	-4.77962	Brain_Frontal_Cortex_BA9	7.61254e-08	1.33899e-05	5.37608	Stomach	1.71248e-07	2.84539e-05	5.22811	NA	NA	NA	1	1	1	0	3	-0.19185	4.80854	-0.480989	-5.54003	-0.705309	-5.42611	NA	NA	0.84786	1.5204e-06	0.630525	3.02413e-08	0.480618	5.75962e-08	NA	NA	0.938229	8.68115e-05	0.956487	5.95655e-06	0.919855	9.45542e-06	NA	NA
EIF3E	1.7563e-06	0.00010739	-4.77962	Brain_Frontal_Cortex_BA9	7.61254e-08	1.33899e-05	5.37608	Testis	1.56038e-07	2.63609e-05	5.24529	NA	NA	NA	1	1	1	0	3	-0.19185	4.80854	-0.480989	-5.54003	-0.668182	-5.43714	NA	NA	0.84786	1.5204e-06	0.630525	3.02413e-08	0.504018	5.41413e-08	NA	NA	0.938229	8.68115e-05	0.956487	5.95655e-06	0.92494	9.32372e-06	NA	NA
EIF3E	1.7563e-06	0.00010739	-4.77962	Brain_Frontal_Cortex_BA9	7.61254e-08	1.33899e-05	5.37608	Thyroid	1.71248e-07	2.64755e-05	5.22811	NA	NA	NA	1	1	1	0	3	-0.19185	4.80854	-0.480989	-5.54003	-0.705309	-5.42611	NA	NA	0.84786	1.5204e-06	0.630525	3.02413e-08	0.480618	5.75962e-08	NA	NA	0.938229	8.68115e-05	0.956487	5.95655e-06	0.914055	8.42326e-06	NA	NA
EIF3E	1.7563e-06	0.00010739	-4.77962	Brain_Frontal_Cortex_BA9	7.61254e-08	1.33899e-05	5.37608	Uterus	1.71248e-07	2.76837e-05	5.22811	NA	NA	NA	1	1	1	0	3	-0.19185	4.80854	-0.480989	-5.54003	-0.705309	-5.42611	NA	NA	0.84786	1.5204e-06	0.630525	3.02413e-08	0.480618	5.75962e-08	NA	NA	0.938229	8.68115e-05	0.956487	5.95655e-06	0.915322	8.72783e-06	NA	NA
EIF3E	1.7563e-06	0.00010739	-4.77962	Brain_Frontal_Cortex_BA9	7.61254e-08	1.33899e-05	5.37608	Vagina	1.71248e-07	2.78599e-05	5.22811	NA	NA	NA	1	1	1	0	3	-0.19185	4.80854	-0.480989	-5.54003	-0.705309	-5.42611	NA	NA	0.84786	1.5204e-06	0.630525	3.02413e-08	0.480618	5.75962e-08	NA	NA	0.938229	8.68115e-05	0.956487	5.95655e-06	0.915196	8.97367e-06	NA	NA
EIF3E	1.7563e-06	0.00010739	-4.77962	Brain_Frontal_Cortex_BA9	7.61254e-08	1.33899e-05	5.37608	Whole_Blood	1.83042e-07	2.71809e-05	5.21578	NA	NA	NA	1	1	1	0	3	-0.19185	4.80854	-0.480989	-5.54003	-0.549653	-5.39086	NA	NA	0.84786	1.5204e-06	0.630525	3.02413e-08	0.582557	7.01229e-08	NA	NA	0.938229	8.68115e-05	0.956487	5.95655e-06	0.937465	9.92467e-06	NA	NA
EIF3E	1.7563e-06	0.00010739	-4.77962	Brain_Frontal_Cortex_BA9	7.61254e-08	1.33899e-05	5.37608	smultixcan	1.68313e-07	2.40669e-05	5.2267	NA	NA	NA	1	1	1	0	3	-0.19185	4.80854	-0.480989	-5.54003	-0.682315	-5.4213	NA	NA	0.84786	1.5204e-06	0.630525	3.02413e-08	0.494607	5.76026e-08	NA	NA	0.938229	8.68115e-05	0.956487	5.95655e-06	0.909915	8.48846e-06	NA	NA
EIF3E	1.7563e-06	0.00010739	-4.77962	Brain_Hippocampus	6.63667e-08	1.45358e-05	5.40074	Adipose_Subcutaneous	1.83042e-07	2.77265e-05	5.21578	NA	NA	NA	1	1	1	0	3	-0.19185	4.80854	-0.439193	-5.55795	-0.549653	-5.39086	NA	NA	0.84786	1.5204e-06	0.660522	2.72967e-08	0.582557	7.01229e-08	NA	NA	0.938229	8.68115e-05	0.963789	6.79509e-06	0.939926	1.02631e-05	NA	NA
EIF3E	1.7563e-06	0.00010739	-4.77962	Brain_Hippocampus	6.63667e-08	1.45358e-05	5.40074	Adipose_Visceral_Omentum	1.71248e-07	2.6558e-05	5.22811	NA	NA	NA	1	1	1	0	3	-0.19185	4.80854	-0.439193	-5.55795	-0.705309	-5.42611	NA	NA	0.84786	1.5204e-06	0.660522	2.72967e-08	0.480618	5.75962e-08	NA	NA	0.938229	8.68115e-05	0.963789	6.79509e-06	0.910902	8.65775e-06	NA	NA
EIF3E	1.7563e-06	0.00010739	-4.77962	Brain_Hippocampus	6.63667e-08	1.45358e-05	5.40074	Adrenal_Gland	1.71248e-07	2.76991e-05	5.22811	NA	NA	NA	1	1	1	0	3	-0.19185	4.80854	-0.439193	-5.55795	-0.705309	-5.42611	NA	NA	0.84786	1.5204e-06	0.660522	2.72967e-08	0.480618	5.75962e-08	NA	NA	0.938229	8.68115e-05	0.963789	6.79509e-06	0.914402	8.84178e-06	NA	NA
EIF3E	1.7563e-06	0.00010739	-4.77962	Brain_Hippocampus	6.63667e-08	1.45358e-05	5.40074	Artery_Aorta	1.71248e-07	2.54371e-05	5.22811	NA	NA	NA	1	1	1	0	3	-0.19185	4.80854	-0.439193	-5.55795	-0.705309	-5.42611	NA	NA	0.84786	1.5204e-06	0.660522	2.72967e-08	0.480618	5.75962e-08	NA	NA	0.938229	8.68115e-05	0.963789	6.79509e-06	0.912971	8.2967e-06	NA	NA
EIF3E	1.7563e-06	0.00010739	-4.77962	Brain_Hippocampus	6.63667e-08	1.45358e-05	5.40074	Artery_Coronary	1.71248e-07	2.82484e-05	5.22811	NA	NA	NA	1	1	1	0	3	-0.19185	4.80854	-0.439193	-5.55795	-0.705309	-5.42611	NA	NA	0.84786	1.5204e-06	0.660522	2.72967e-08	0.480618	5.75962e-08	NA	NA	0.938229	8.68115e-05	0.963789	6.79509e-06	0.909337	9.05258e-06	NA	NA
EIF3E	1.7563e-06	0.00010739	-4.77962	Brain_Hippocampus	6.63667e-08	1.45358e-05	5.40074	Artery_Tibial	1.71248e-07	2.57215e-05	5.22811	NA	NA	NA	1	1	1	0	3	-0.19185	4.80854	-0.439193	-5.55795	-0.705309	-5.42611	NA	NA	0.84786	1.5204e-06	0.660522	2.72967e-08	0.480618	5.75962e-08	NA	NA	0.938229	8.68115e-05	0.963789	6.79509e-06	0.913463	8.64556e-06	NA	NA
EIF3E	1.7563e-06	0.00010739	-4.77962	Brain_Hippocampus	6.63667e-08	1.45358e-05	5.40074	Brain_Amygdala	1.71248e-07	3.47859e-05	5.22811	NA	NA	NA	1	1	1	0	3	-0.19185	4.80854	-0.439193	-5.55795	-0.705309	-5.42611	NA	NA	0.84786	1.5204e-06	0.660522	2.72967e-08	0.480618	5.75962e-08	NA	NA	0.938229	8.68115e-05	0.963789	6.79509e-06	0.921169	1.02304e-05	NA	NA
EIF3E	1.7563e-06	0.00010739	-4.77962	Brain_Hippocampus	6.63667e-08	1.45358e-05	5.40074	Brain_Anterior_cingulate_cortex_BA24	1.71248e-07	2.86571e-05	5.22811	NA	NA	NA	1	1	1	0	3	-0.19185	4.80854	-0.439193	-5.55795	-0.705309	-5.42611	NA	NA	0.84786	1.5204e-06	0.660522	2.72967e-08	0.480618	5.75962e-08	NA	NA	0.938229	8.68115e-05	0.963789	6.79509e-06	0.916577	9.51051e-06	NA	NA
EIF3E	1.7563e-06	0.00010739	-4.77962	Brain_Hippocampus	6.63667e-08	1.45358e-05	5.40074	Brain_Caudate_basal_ganglia	1.71248e-07	3.1937e-05	5.22811	NA	NA	NA	1	1	1	0	3	-0.19185	4.80854	-0.439193	-5.55795	-0.705309	-5.42611	NA	NA	0.84786	1.5204e-06	0.660522	2.72967e-08	0.480618	5.75962e-08	NA	NA	0.938229	8.68115e-05	0.963789	6.79509e-06	0.914101	9.58385e-06	NA	NA
EIF3E	1.7563e-06	0.00010739	-4.77962	Brain_Hippocampus	6.63667e-08	1.45358e-05	5.40074	Brain_Cerebellar_Hemisphere	1.71248e-07	2.66742e-05	5.22811	NA	NA	NA	1	1	1	0	3	-0.19185	4.80854	-0.439193	-5.55795	-0.705309	-5.42611	NA	NA	0.84786	1.5204e-06	0.660522	2.72967e-08	0.480618	5.75962e-08	NA	NA	0.938229	8.68115e-05	0.963789	6.79509e-06	0.906935	8.28403e-06	NA	NA
EIF3E	1.7563e-06	0.00010739	-4.77962	Brain_Hippocampus	6.63667e-08	1.45358e-05	5.40074	Brain_Cerebellum	1.83042e-07	2.8756e-05	5.21578	NA	NA	NA	1	1	1	0	3	-0.19185	4.80854	-0.439193	-5.55795	-0.549653	-5.39086	NA	NA	0.84786	1.5204e-06	0.660522	2.72967e-08	0.582557	7.01229e-08	NA	NA	0.938229	8.68115e-05	0.963789	6.79509e-06	0.935645	1.00266e-05	NA	NA
EIF3E	1.7563e-06	0.00010739	-4.77962	Brain_Hippocampus	6.63667e-08	1.45358e-05	5.40074	Brain_Cortex	1.71248e-07	2.80157e-05	5.22811	NA	NA	NA	1	1	1	0	3	-0.19185	4.80854	-0.439193	-5.55795	-0.705309	-5.42611	NA	NA	0.84786	1.5204e-06	0.660522	2.72967e-08	0.480618	5.75962e-08	NA	NA	0.938229	8.68115e-05	0.963789	6.79509e-06	0.911651	8.4999e-06	NA	NA
EIF3E	1.7563e-06	0.00010739	-4.77962	Brain_Hippocampus	6.63667e-08	1.45358e-05	5.40074	Brain_Frontal_Cortex_BA9	1.71248e-07	2.86152e-05	5.22811	NA	NA	NA	1	1	1	0	3	-0.19185	4.80854	-0.439193	-5.55795	-0.705309	-5.42611	NA	NA	0.84786	1.5204e-06	0.660522	2.72967e-08	0.480618	5.75962e-08	NA	NA	0.938229	8.68115e-05	0.963789	6.79509e-06	0.909095	8.92919e-06	NA	NA
EIF3E	1.7563e-06	0.00010739	-4.77962	Brain_Hippocampus	6.63667e-08	1.45358e-05	5.40074	Brain_Hippocampus	1.71248e-07	3.68247e-05	5.22811	NA	NA	NA	1	1	1	0	3	-0.19185	4.80854	-0.439193	-5.55795	-0.705309	-5.42611	NA	NA	0.84786	1.5204e-06	0.660522	2.72967e-08	0.480618	5.75962e-08	NA	NA	0.938229	8.68115e-05	0.963789	6.79509e-06	0.922618	1.16602e-05	NA	NA
EIF3E	1.7563e-06	0.00010739	-4.77962	Brain_Hippocampus	6.63667e-08	1.45358e-05	5.40074	Brain_Hypothalamus	1.71248e-07	3.39351e-05	5.22811	NA	NA	NA	1	1	1	0	3	-0.19185	4.80854	-0.439193	-5.55795	-0.705309	-5.42611	NA	NA	0.84786	1.5204e-06	0.660522	2.72967e-08	0.480618	5.75962e-08	NA	NA	0.938229	8.68115e-05	0.963789	6.79509e-06	0.91643	9.73869e-06	NA	NA
EIF3E	1.7563e-06	0.00010739	-4.77962	Brain_Hippocampus	6.63667e-08	1.45358e-05	5.40074	Brain_Nucleus_accumbens_basal_ganglia	1.83042e-07	3.05463e-05	5.21578	NA	NA	NA	1	1	1	0	3	-0.19185	4.80854	-0.439193	-5.55795	-0.549653	-5.39086	NA	NA	0.84786	1.5204e-06	0.660522	2.72967e-08	0.582557	7.01229e-08	NA	NA	0.938229	8.68115e-05	0.963789	6.79509e-06	0.942055	1.10696e-05	NA	NA
EIF3E	1.7563e-06	0.00010739	-4.77962	Brain_Hippocampus	6.63667e-08	1.45358e-05	5.40074	Brain_Putamen_basal_ganglia	1.71248e-07	3.51771e-05	5.22811	NA	NA	NA	1	1	1	0	3	-0.19185	4.80854	-0.439193	-5.55795	-0.705309	-5.42611	NA	NA	0.84786	1.5204e-06	0.660522	2.72967e-08	0.480618	5.75962e-08	NA	NA	0.938229	8.68115e-05	0.963789	6.79509e-06	0.910346	1.04141e-05	NA	NA
EIF3E	1.7563e-06	0.00010739	-4.77962	Brain_Hippocampus	6.63667e-08	1.45358e-05	5.40074	Brain_Spinal_cord_cervical_c-1	1.71248e-07	3.24153e-05	5.22811	NA	NA	NA	1	1	1	0	3	-0.19185	4.80854	-0.439193	-5.55795	-0.705309	-5.42611	NA	NA	0.84786	1.5204e-06	0.660522	2.72967e-08	0.480618	5.75962e-08	NA	NA	0.938229	8.68115e-05	0.963789	6.79509e-06	0.916418	1.01532e-05	NA	NA
EIF3E	1.7563e-06	0.00010739	-4.77962	Brain_Hippocampus	6.63667e-08	1.45358e-05	5.40074	Brain_Substantia_nigra	1.71248e-07	3.73573e-05	5.22811	NA	NA	NA	1	1	1	0	3	-0.19185	4.80854	-0.439193	-5.55795	-0.705309	-5.42611	NA	NA	0.84786	1.5204e-06	0.660522	2.72967e-08	0.480618	5.75962e-08	NA	NA	0.938229	8.68115e-05	0.963789	6.79509e-06	0.912676	1.12523e-05	NA	NA
EIF3E	1.7563e-06	0.00010739	-4.77962	Brain_Hippocampus	6.63667e-08	1.45358e-05	5.40074	Breast_Mammary_Tissue	1.71248e-07	2.45762e-05	5.22811	NA	NA	NA	1	1	1	0	3	-0.19185	4.80854	-0.439193	-5.55795	-0.705309	-5.42611	NA	NA	0.84786	1.5204e-06	0.660522	2.72967e-08	0.480618	5.75962e-08	NA	NA	0.938229	8.68115e-05	0.963789	6.79509e-06	0.917237	8.25264e-06	NA	NA
EIF3E	1.7563e-06	0.00010739	-4.77962	Brain_Hippocampus	6.63667e-08	1.45358e-05	5.40074	Cells_Cultured_fibroblasts	1.71248e-07	2.62021e-05	5.22811	NA	NA	NA	1	1	1	0	3	-0.19185	4.80854	-0.439193	-5.55795	-0.705309	-5.42611	NA	NA	0.84786	1.5204e-06	0.660522	2.72967e-08	0.480618	5.75962e-08	NA	NA	0.938229	8.68115e-05	0.963789	6.79509e-06	0.908254	8.33045e-06	NA	NA
EIF3E	1.7563e-06	0.00010739	-4.77962	Brain_Hippocampus	6.63667e-08	1.45358e-05	5.40074	Cells_EBV-transformed_lymphocytes	1.71248e-07	2.21475e-05	5.22811	NA	NA	NA	1	1	1	0	3	-0.19185	4.80854	-0.439193	-5.55795	-0.705309	-5.42611	NA	NA	0.84786	1.5204e-06	0.660522	2.72967e-08	0.480618	5.75962e-08	NA	NA	0.938229	8.68115e-05	0.963789	6.79509e-06	0.909568	7.51565e-06	NA	NA
EIF3E	1.7563e-06	0.00010739	-4.77962	Brain_Hippocampus	6.63667e-08	1.45358e-05	5.40074	Colon_Sigmoid	1.71248e-07	2.57595e-05	5.22811	NA	NA	NA	1	1	1	0	3	-0.19185	4.80854	-0.439193	-5.55795	-0.705309	-5.42611	NA	NA	0.84786	1.5204e-06	0.660522	2.72967e-08	0.480618	5.75962e-08	NA	NA	0.938229	8.68115e-05	0.963789	6.79509e-06	0.917032	8.26429e-06	NA	NA
EIF3E	1.7563e-06	0.00010739	-4.77962	Brain_Hippocampus	6.63667e-08	1.45358e-05	5.40074	Colon_Transverse	1.71248e-07	2.64933e-05	5.22811	NA	NA	NA	1	1	1	0	3	-0.19185	4.80854	-0.439193	-5.55795	-0.705309	-5.42611	NA	NA	0.84786	1.5204e-06	0.660522	2.72967e-08	0.480618	5.75962e-08	NA	NA	0.938229	8.68115e-05	0.963789	6.79509e-06	0.9144	9.12323e-06	NA	NA
EIF3E	1.7563e-06	0.00010739	-4.77962	Brain_Hippocampus	6.63667e-08	1.45358e-05	5.40074	Esophagus_Gastroesophageal_Junction	1.71248e-07	2.66868e-05	5.22811	NA	NA	NA	1	1	1	0	3	-0.19185	4.80854	-0.439193	-5.55795	-0.705309	-5.42611	NA	NA	0.84786	1.5204e-06	0.660522	2.72967e-08	0.480618	5.75962e-08	NA	NA	0.938229	8.68115e-05	0.963789	6.79509e-06	0.918753	8.12911e-06	NA	NA
EIF3E	1.7563e-06	0.00010739	-4.77962	Brain_Hippocampus	6.63667e-08	1.45358e-05	5.40074	Esophagus_Mucosa	1.83042e-07	2.68954e-05	5.21578	NA	NA	NA	1	1	1	0	3	-0.19185	4.80854	-0.439193	-5.55795	-0.549653	-5.39086	NA	NA	0.84786	1.5204e-06	0.660522	2.72967e-08	0.582557	7.01229e-08	NA	NA	0.938229	8.68115e-05	0.963789	6.79509e-06	0.939759	9.93693e-06	NA	NA
EIF3E	1.7563e-06	0.00010739	-4.77962	Brain_Hippocampus	6.63667e-08	1.45358e-05	5.40074	Esophagus_Muscularis	1.83042e-07	2.67282e-05	5.21578	NA	NA	NA	1	1	1	0	3	-0.19185	4.80854	-0.439193	-5.55795	-0.549653	-5.39086	NA	NA	0.84786	1.5204e-06	0.660522	2.72967e-08	0.582557	7.01229e-08	NA	NA	0.938229	8.68115e-05	0.963789	6.79509e-06	0.942228	9.63364e-06	NA	NA
EIF3E	1.7563e-06	0.00010739	-4.77962	Brain_Hippocampus	6.63667e-08	1.45358e-05	5.40074	Heart_Atrial_Appendage	1.71248e-07	2.81418e-05	5.22811	NA	NA	NA	1	1	1	0	3	-0.19185	4.80854	-0.439193	-5.55795	-0.705309	-5.42611	NA	NA	0.84786	1.5204e-06	0.660522	2.72967e-08	0.480618	5.75962e-08	NA	NA	0.938229	8.68115e-05	0.963789	6.79509e-06	0.916182	9.27169e-06	NA	NA
EIF3E	1.7563e-06	0.00010739	-4.77962	Brain_Hippocampus	6.63667e-08	1.45358e-05	5.40074	Heart_Left_Ventricle	1.71248e-07	2.94208e-05	5.22811	NA	NA	NA	1	1	1	0	3	-0.19185	4.80854	-0.439193	-5.55795	-0.705309	-5.42611	NA	NA	0.84786	1.5204e-06	0.660522	2.72967e-08	0.480618	5.75962e-08	NA	NA	0.938229	8.68115e-05	0.963789	6.79509e-06	0.921993	9.1415e-06	NA	NA
EIF3E	1.7563e-06	0.00010739	-4.77962	Brain_Hippocampus	6.63667e-08	1.45358e-05	5.40074	Kidney_Cortex	1.71248e-07	3.59812e-05	5.22811	NA	NA	NA	1	1	1	0	3	-0.19185	4.80854	-0.439193	-5.55795	-0.705309	-5.42611	NA	NA	0.84786	1.5204e-06	0.660522	2.72967e-08	0.480618	5.75962e-08	NA	NA	0.938229	8.68115e-05	0.963789	6.79509e-06	0.910434	1.2124e-05	NA	NA
EIF3E	1.7563e-06	0.00010739	-4.77962	Brain_Hippocampus	6.63667e-08	1.45358e-05	5.40074	Liver	1.71248e-07	3.15741e-05	5.22811	NA	NA	NA	1	1	1	0	3	-0.19185	4.80854	-0.439193	-5.55795	-0.705309	-5.42611	NA	NA	0.84786	1.5204e-06	0.660522	2.72967e-08	0.480618	5.75962e-08	NA	NA	0.938229	8.68115e-05	0.963789	6.79509e-06	0.900107	9.8518e-06	NA	NA
EIF3E	1.7563e-06	0.00010739	-4.77962	Brain_Hippocampus	6.63667e-08	1.45358e-05	5.40074	Lung	1.71248e-07	2.52998e-05	5.22811	NA	NA	NA	1	1	1	0	3	-0.19185	4.80854	-0.439193	-5.55795	-0.705309	-5.42611	NA	NA	0.84786	1.5204e-06	0.660522	2.72967e-08	0.480618	5.75962e-08	NA	NA	0.938229	8.68115e-05	0.963789	6.79509e-06	0.910486	8.9077e-06	NA	NA
EIF3E	1.7563e-06	0.00010739	-4.77962	Brain_Hippocampus	6.63667e-08	1.45358e-05	5.40074	Minor_Salivary_Gland	1.71248e-07	2.52596e-05	5.22811	NA	NA	NA	1	1	1	0	3	-0.19185	4.80854	-0.439193	-5.55795	-0.705309	-5.42611	NA	NA	0.84786	1.5204e-06	0.660522	2.72967e-08	0.480618	5.75962e-08	NA	NA	0.938229	8.68115e-05	0.963789	6.79509e-06	0.910382	8.80081e-06	NA	NA
EIF3E	1.7563e-06	0.00010739	-4.77962	Brain_Hippocampus	6.63667e-08	1.45358e-05	5.40074	Muscle_Skeletal	1.71248e-07	2.8256e-05	5.22811	NA	NA	NA	1	1	1	0	3	-0.19185	4.80854	-0.439193	-5.55795	-0.705309	-5.42611	NA	NA	0.84786	1.5204e-06	0.660522	2.72967e-08	0.480618	5.75962e-08	NA	NA	0.938229	8.68115e-05	0.963789	6.79509e-06	0.917092	9.07014e-06	NA	NA
EIF3E	1.7563e-06	0.00010739	-4.77962	Brain_Hippocampus	6.63667e-08	1.45358e-05	5.40074	Nerve_Tibial	1.71248e-07	2.60573e-05	5.22811	NA	NA	NA	1	1	1	0	3	-0.19185	4.80854	-0.439193	-5.55795	-0.705309	-5.42611	NA	NA	0.84786	1.5204e-06	0.660522	2.72967e-08	0.480618	5.75962e-08	NA	NA	0.938229	8.68115e-05	0.963789	6.79509e-06	0.914229	8.6449e-06	NA	NA
EIF3E	1.7563e-06	0.00010739	-4.77962	Brain_Hippocampus	6.63667e-08	1.45358e-05	5.40074	Ovary	1.71248e-07	2.8661e-05	5.22811	NA	NA	NA	1	1	1	0	3	-0.19185	4.80854	-0.439193	-5.55795	-0.705309	-5.42611	NA	NA	0.84786	1.5204e-06	0.660522	2.72967e-08	0.480618	5.75962e-08	NA	NA	0.938229	8.68115e-05	0.963789	6.79509e-06	0.917915	8.72253e-06	NA	NA
EIF3E	1.7563e-06	0.00010739	-4.77962	Brain_Hippocampus	6.63667e-08	1.45358e-05	5.40074	Pancreas	1.71248e-07	2.95143e-05	5.22811	NA	NA	NA	1	1	1	0	3	-0.19185	4.80854	-0.439193	-5.55795	-0.705309	-5.42611	NA	NA	0.84786	1.5204e-06	0.660522	2.72967e-08	0.480618	5.75962e-08	NA	NA	0.938229	8.68115e-05	0.963789	6.79509e-06	0.912623	9.74308e-06	NA	NA
EIF3E	1.7563e-06	0.00010739	-4.77962	Brain_Hippocampus	6.63667e-08	1.45358e-05	5.40074	Pituitary	1.83042e-07	3.14231e-05	5.21578	NA	NA	NA	1	1	1	0	3	-0.19185	4.80854	-0.439193	-5.55795	-0.549653	-5.39086	NA	NA	0.84786	1.5204e-06	0.660522	2.72967e-08	0.582557	7.01229e-08	NA	NA	0.938229	8.68115e-05	0.963789	6.79509e-06	0.943673	1.06949e-05	NA	NA
EIF3E	1.7563e-06	0.00010739	-4.77962	Brain_Hippocampus	6.63667e-08	1.45358e-05	5.40074	Prostate	1.71248e-07	2.65989e-05	5.22811	NA	NA	NA	1	1	1	0	3	-0.19185	4.80854	-0.439193	-5.55795	-0.705309	-5.42611	NA	NA	0.84786	1.5204e-06	0.660522	2.72967e-08	0.480618	5.75962e-08	NA	NA	0.938229	8.68115e-05	0.963789	6.79509e-06	0.915725	8.80521e-06	NA	NA
EIF3E	1.7563e-06	0.00010739	-4.77962	Brain_Hippocampus	6.63667e-08	1.45358e-05	5.40074	Skin_Not_Sun_Exposed_Suprapubic	1.71248e-07	2.9687e-05	5.22811	NA	NA	NA	1	1	1	0	3	-0.19185	4.80854	-0.439193	-5.55795	-0.705309	-5.42611	NA	NA	0.84786	1.5204e-06	0.660522	2.72967e-08	0.480618	5.75962e-08	NA	NA	0.938229	8.68115e-05	0.963789	6.79509e-06	0.918699	8.87405e-06	NA	NA
EIF3E	1.7563e-06	0.00010739	-4.77962	Brain_Hippocampus	6.63667e-08	1.45358e-05	5.40074	Skin_Sun_Exposed_Lower_leg	1.71248e-07	2.57323e-05	5.22811	NA	NA	NA	1	1	1	0	3	-0.19185	4.80854	-0.439193	-5.55795	-0.705309	-5.42611	NA	NA	0.84786	1.5204e-06	0.660522	2.72967e-08	0.480618	5.75962e-08	NA	NA	0.938229	8.68115e-05	0.963789	6.79509e-06	0.916342	8.44911e-06	NA	NA
EIF3E	1.7563e-06	0.00010739	-4.77962	Brain_Hippocampus	6.63667e-08	1.45358e-05	5.40074	Small_Intestine_Terminal_Ileum	1.71248e-07	2.77488e-05	5.22811	NA	NA	NA	1	1	1	0	3	-0.19185	4.80854	-0.439193	-5.55795	-0.705309	-5.42611	NA	NA	0.84786	1.5204e-06	0.660522	2.72967e-08	0.480618	5.75962e-08	NA	NA	0.938229	8.68115e-05	0.963789	6.79509e-06	0.91724	9.13063e-06	NA	NA
EIF3E	1.7563e-06	0.00010739	-4.77962	Brain_Hippocampus	6.63667e-08	1.45358e-05	5.40074	Spleen	1.71248e-07	2.63518e-05	5.22811	NA	NA	NA	1	1	1	0	3	-0.19185	4.80854	-0.439193	-5.55795	-0.705309	-5.42611	NA	NA	0.84786	1.5204e-06	0.660522	2.72967e-08	0.480618	5.75962e-08	NA	NA	0.938229	8.68115e-05	0.963789	6.79509e-06	0.908692	8.41281e-06	NA	NA
EIF3E	1.7563e-06	0.00010739	-4.77962	Brain_Hippocampus	6.63667e-08	1.45358e-05	5.40074	Stomach	1.71248e-07	2.84539e-05	5.22811	NA	NA	NA	1	1	1	0	3	-0.19185	4.80854	-0.439193	-5.55795	-0.705309	-5.42611	NA	NA	0.84786	1.5204e-06	0.660522	2.72967e-08	0.480618	5.75962e-08	NA	NA	0.938229	8.68115e-05	0.963789	6.79509e-06	0.919855	9.45542e-06	NA	NA
EIF3E	1.7563e-06	0.00010739	-4.77962	Brain_Hippocampus	6.63667e-08	1.45358e-05	5.40074	Testis	1.56038e-07	2.63609e-05	5.24529	NA	NA	NA	1	1	1	0	3	-0.19185	4.80854	-0.439193	-5.55795	-0.668182	-5.43714	NA	NA	0.84786	1.5204e-06	0.660522	2.72967e-08	0.504018	5.41413e-08	NA	NA	0.938229	8.68115e-05	0.963789	6.79509e-06	0.92494	9.32372e-06	NA	NA
EIF3E	1.7563e-06	0.00010739	-4.77962	Brain_Hippocampus	6.63667e-08	1.45358e-05	5.40074	Thyroid	1.71248e-07	2.64755e-05	5.22811	NA	NA	NA	1	1	1	0	3	-0.19185	4.80854	-0.439193	-5.55795	-0.705309	-5.42611	NA	NA	0.84786	1.5204e-06	0.660522	2.72967e-08	0.480618	5.75962e-08	NA	NA	0.938229	8.68115e-05	0.963789	6.79509e-06	0.914055	8.42326e-06	NA	NA
EIF3E	1.7563e-06	0.00010739	-4.77962	Brain_Hippocampus	6.63667e-08	1.45358e-05	5.40074	Uterus	1.71248e-07	2.76837e-05	5.22811	NA	NA	NA	1	1	1	0	3	-0.19185	4.80854	-0.439193	-5.55795	-0.705309	-5.42611	NA	NA	0.84786	1.5204e-06	0.660522	2.72967e-08	0.480618	5.75962e-08	NA	NA	0.938229	8.68115e-05	0.963789	6.79509e-06	0.915322	8.72783e-06	NA	NA
EIF3E	1.7563e-06	0.00010739	-4.77962	Brain_Hippocampus	6.63667e-08	1.45358e-05	5.40074	Vagina	1.71248e-07	2.78599e-05	5.22811	NA	NA	NA	1	1	1	0	3	-0.19185	4.80854	-0.439193	-5.55795	-0.705309	-5.42611	NA	NA	0.84786	1.5204e-06	0.660522	2.72967e-08	0.480618	5.75962e-08	NA	NA	0.938229	8.68115e-05	0.963789	6.79509e-06	0.915196	8.97367e-06	NA	NA
EIF3E	1.7563e-06	0.00010739	-4.77962	Brain_Hippocampus	6.63667e-08	1.45358e-05	5.40074	Whole_Blood	1.83042e-07	2.71809e-05	5.21578	NA	NA	NA	1	1	1	0	3	-0.19185	4.80854	-0.439193	-5.55795	-0.549653	-5.39086	NA	NA	0.84786	1.5204e-06	0.660522	2.72967e-08	0.582557	7.01229e-08	NA	NA	0.938229	8.68115e-05	0.963789	6.79509e-06	0.937465	9.92467e-06	NA	NA
EIF3E	1.7563e-06	0.00010739	-4.77962	Brain_Hippocampus	6.63667e-08	1.45358e-05	5.40074	smultixcan	1.68313e-07	2.40669e-05	5.2267	NA	NA	NA	1	1	1	0	3	-0.19185	4.80854	-0.439193	-5.55795	-0.682315	-5.4213	NA	NA	0.84786	1.5204e-06	0.660522	2.72967e-08	0.494607	5.76026e-08	NA	NA	0.938229	8.68115e-05	0.963789	6.79509e-06	0.909915	8.48846e-06	NA	NA
EIF3E	1.7563e-06	0.00010739	-4.77962	Brain_Nucleus_accumbens_basal_ganglia	4.38198e-08	1.02966e-05	5.47472	Adipose_Subcutaneous	1.83042e-07	2.77265e-05	5.21578	NA	NA	NA	1	1	1	0	3	-0.19185	4.80854	-0.608001	-5.66151	-0.549653	-5.39086	NA	NA	0.84786	1.5204e-06	0.543187	1.50043e-08	0.582557	7.01229e-08	NA	NA	0.938229	8.68115e-05	0.944418	3.73921e-06	0.939926	1.02631e-05	NA	NA
EIF3E	1.7563e-06	0.00010739	-4.77962	Brain_Nucleus_accumbens_basal_ganglia	4.38198e-08	1.02966e-05	5.47472	Adipose_Visceral_Omentum	1.71248e-07	2.6558e-05	5.22811	NA	NA	NA	1	1	1	0	3	-0.19185	4.80854	-0.608001	-5.66151	-0.705309	-5.42611	NA	NA	0.84786	1.5204e-06	0.543187	1.50043e-08	0.480618	5.75962e-08	NA	NA	0.938229	8.68115e-05	0.944418	3.73921e-06	0.910902	8.65775e-06	NA	NA
EIF3E	1.7563e-06	0.00010739	-4.77962	Brain_Nucleus_accumbens_basal_ganglia	4.38198e-08	1.02966e-05	5.47472	Adrenal_Gland	1.71248e-07	2.76991e-05	5.22811	NA	NA	NA	1	1	1	0	3	-0.19185	4.80854	-0.608001	-5.66151	-0.705309	-5.42611	NA	NA	0.84786	1.5204e-06	0.543187	1.50043e-08	0.480618	5.75962e-08	NA	NA	0.938229	8.68115e-05	0.944418	3.73921e-06	0.914402	8.84178e-06	NA	NA
EIF3E	1.7563e-06	0.00010739	-4.77962	Brain_Nucleus_accumbens_basal_ganglia	4.38198e-08	1.02966e-05	5.47472	Artery_Aorta	1.71248e-07	2.54371e-05	5.22811	NA	NA	NA	1	1	1	0	3	-0.19185	4.80854	-0.608001	-5.66151	-0.705309	-5.42611	NA	NA	0.84786	1.5204e-06	0.543187	1.50043e-08	0.480618	5.75962e-08	NA	NA	0.938229	8.68115e-05	0.944418	3.73921e-06	0.912971	8.2967e-06	NA	NA
EIF3E	1.7563e-06	0.00010739	-4.77962	Brain_Nucleus_accumbens_basal_ganglia	4.38198e-08	1.02966e-05	5.47472	Artery_Coronary	1.71248e-07	2.82484e-05	5.22811	NA	NA	NA	1	1	1	0	3	-0.19185	4.80854	-0.608001	-5.66151	-0.705309	-5.42611	NA	NA	0.84786	1.5204e-06	0.543187	1.50043e-08	0.480618	5.75962e-08	NA	NA	0.938229	8.68115e-05	0.944418	3.73921e-06	0.909337	9.05258e-06	NA	NA
EIF3E	1.7563e-06	0.00010739	-4.77962	Brain_Nucleus_accumbens_basal_ganglia	4.38198e-08	1.02966e-05	5.47472	Artery_Tibial	1.71248e-07	2.57215e-05	5.22811	NA	NA	NA	1	1	1	0	3	-0.19185	4.80854	-0.608001	-5.66151	-0.705309	-5.42611	NA	NA	0.84786	1.5204e-06	0.543187	1.50043e-08	0.480618	5.75962e-08	NA	NA	0.938229	8.68115e-05	0.944418	3.73921e-06	0.913463	8.64556e-06	NA	NA
EIF3E	1.7563e-06	0.00010739	-4.77962	Brain_Nucleus_accumbens_basal_ganglia	4.38198e-08	1.02966e-05	5.47472	Brain_Amygdala	1.71248e-07	3.47859e-05	5.22811	NA	NA	NA	1	1	1	0	3	-0.19185	4.80854	-0.608001	-5.66151	-0.705309	-5.42611	NA	NA	0.84786	1.5204e-06	0.543187	1.50043e-08	0.480618	5.75962e-08	NA	NA	0.938229	8.68115e-05	0.944418	3.73921e-06	0.921169	1.02304e-05	NA	NA
EIF3E	1.7563e-06	0.00010739	-4.77962	Brain_Nucleus_accumbens_basal_ganglia	4.38198e-08	1.02966e-05	5.47472	Brain_Anterior_cingulate_cortex_BA24	1.71248e-07	2.86571e-05	5.22811	NA	NA	NA	1	1	1	0	3	-0.19185	4.80854	-0.608001	-5.66151	-0.705309	-5.42611	NA	NA	0.84786	1.5204e-06	0.543187	1.50043e-08	0.480618	5.75962e-08	NA	NA	0.938229	8.68115e-05	0.944418	3.73921e-06	0.916577	9.51051e-06	NA	NA
EIF3E	1.7563e-06	0.00010739	-4.77962	Brain_Nucleus_accumbens_basal_ganglia	4.38198e-08	1.02966e-05	5.47472	Brain_Caudate_basal_ganglia	1.71248e-07	3.1937e-05	5.22811	NA	NA	NA	1	1	1	0	3	-0.19185	4.80854	-0.608001	-5.66151	-0.705309	-5.42611	NA	NA	0.84786	1.5204e-06	0.543187	1.50043e-08	0.480618	5.75962e-08	NA	NA	0.938229	8.68115e-05	0.944418	3.73921e-06	0.914101	9.58385e-06	NA	NA
EIF3E	1.7563e-06	0.00010739	-4.77962	Brain_Nucleus_accumbens_basal_ganglia	4.38198e-08	1.02966e-05	5.47472	Brain_Cerebellar_Hemisphere	1.71248e-07	2.66742e-05	5.22811	NA	NA	NA	1	1	1	0	3	-0.19185	4.80854	-0.608001	-5.66151	-0.705309	-5.42611	NA	NA	0.84786	1.5204e-06	0.543187	1.50043e-08	0.480618	5.75962e-08	NA	NA	0.938229	8.68115e-05	0.944418	3.73921e-06	0.906935	8.28403e-06	NA	NA
EIF3E	1.7563e-06	0.00010739	-4.77962	Brain_Nucleus_accumbens_basal_ganglia	4.38198e-08	1.02966e-05	5.47472	Brain_Cerebellum	1.83042e-07	2.8756e-05	5.21578	NA	NA	NA	1	1	1	0	3	-0.19185	4.80854	-0.608001	-5.66151	-0.549653	-5.39086	NA	NA	0.84786	1.5204e-06	0.543187	1.50043e-08	0.582557	7.01229e-08	NA	NA	0.938229	8.68115e-05	0.944418	3.73921e-06	0.935645	1.00266e-05	NA	NA
EIF3E	1.7563e-06	0.00010739	-4.77962	Brain_Nucleus_accumbens_basal_ganglia	4.38198e-08	1.02966e-05	5.47472	Brain_Cortex	1.71248e-07	2.80157e-05	5.22811	NA	NA	NA	1	1	1	0	3	-0.19185	4.80854	-0.608001	-5.66151	-0.705309	-5.42611	NA	NA	0.84786	1.5204e-06	0.543187	1.50043e-08	0.480618	5.75962e-08	NA	NA	0.938229	8.68115e-05	0.944418	3.73921e-06	0.911651	8.4999e-06	NA	NA
EIF3E	1.7563e-06	0.00010739	-4.77962	Brain_Nucleus_accumbens_basal_ganglia	4.38198e-08	1.02966e-05	5.47472	Brain_Frontal_Cortex_BA9	1.71248e-07	2.86152e-05	5.22811	NA	NA	NA	1	1	1	0	3	-0.19185	4.80854	-0.608001	-5.66151	-0.705309	-5.42611	NA	NA	0.84786	1.5204e-06	0.543187	1.50043e-08	0.480618	5.75962e-08	NA	NA	0.938229	8.68115e-05	0.944418	3.73921e-06	0.909095	8.92919e-06	NA	NA
EIF3E	1.7563e-06	0.00010739	-4.77962	Brain_Nucleus_accumbens_basal_ganglia	4.38198e-08	1.02966e-05	5.47472	Brain_Hippocampus	1.71248e-07	3.68247e-05	5.22811	NA	NA	NA	1	1	1	0	3	-0.19185	4.80854	-0.608001	-5.66151	-0.705309	-5.42611	NA	NA	0.84786	1.5204e-06	0.543187	1.50043e-08	0.480618	5.75962e-08	NA	NA	0.938229	8.68115e-05	0.944418	3.73921e-06	0.922618	1.16602e-05	NA	NA
EIF3E	1.7563e-06	0.00010739	-4.77962	Brain_Nucleus_accumbens_basal_ganglia	4.38198e-08	1.02966e-05	5.47472	Brain_Hypothalamus	1.71248e-07	3.39351e-05	5.22811	NA	NA	NA	1	1	1	0	3	-0.19185	4.80854	-0.608001	-5.66151	-0.705309	-5.42611	NA	NA	0.84786	1.5204e-06	0.543187	1.50043e-08	0.480618	5.75962e-08	NA	NA	0.938229	8.68115e-05	0.944418	3.73921e-06	0.91643	9.73869e-06	NA	NA
EIF3E	1.7563e-06	0.00010739	-4.77962	Brain_Nucleus_accumbens_basal_ganglia	4.38198e-08	1.02966e-05	5.47472	Brain_Nucleus_accumbens_basal_ganglia	1.83042e-07	3.05463e-05	5.21578	NA	NA	NA	1	1	1	0	3	-0.19185	4.80854	-0.608001	-5.66151	-0.549653	-5.39086	NA	NA	0.84786	1.5204e-06	0.543187	1.50043e-08	0.582557	7.01229e-08	NA	NA	0.938229	8.68115e-05	0.944418	3.73921e-06	0.942055	1.10696e-05	NA	NA
EIF3E	1.7563e-06	0.00010739	-4.77962	Brain_Nucleus_accumbens_basal_ganglia	4.38198e-08	1.02966e-05	5.47472	Brain_Putamen_basal_ganglia	1.71248e-07	3.51771e-05	5.22811	NA	NA	NA	1	1	1	0	3	-0.19185	4.80854	-0.608001	-5.66151	-0.705309	-5.42611	NA	NA	0.84786	1.5204e-06	0.543187	1.50043e-08	0.480618	5.75962e-08	NA	NA	0.938229	8.68115e-05	0.944418	3.73921e-06	0.910346	1.04141e-05	NA	NA
EIF3E	1.7563e-06	0.00010739	-4.77962	Brain_Nucleus_accumbens_basal_ganglia	4.38198e-08	1.02966e-05	5.47472	Brain_Spinal_cord_cervical_c-1	1.71248e-07	3.24153e-05	5.22811	NA	NA	NA	1	1	1	0	3	-0.19185	4.80854	-0.608001	-5.66151	-0.705309	-5.42611	NA	NA	0.84786	1.5204e-06	0.543187	1.50043e-08	0.480618	5.75962e-08	NA	NA	0.938229	8.68115e-05	0.944418	3.73921e-06	0.916418	1.01532e-05	NA	NA
EIF3E	1.7563e-06	0.00010739	-4.77962	Brain_Nucleus_accumbens_basal_ganglia	4.38198e-08	1.02966e-05	5.47472	Brain_Substantia_nigra	1.71248e-07	3.73573e-05	5.22811	NA	NA	NA	1	1	1	0	3	-0.19185	4.80854	-0.608001	-5.66151	-0.705309	-5.42611	NA	NA	0.84786	1.5204e-06	0.543187	1.50043e-08	0.480618	5.75962e-08	NA	NA	0.938229	8.68115e-05	0.944418	3.73921e-06	0.912676	1.12523e-05	NA	NA
EIF3E	1.7563e-06	0.00010739	-4.77962	Brain_Nucleus_accumbens_basal_ganglia	4.38198e-08	1.02966e-05	5.47472	Breast_Mammary_Tissue	1.71248e-07	2.45762e-05	5.22811	NA	NA	NA	1	1	1	0	3	-0.19185	4.80854	-0.608001	-5.66151	-0.705309	-5.42611	NA	NA	0.84786	1.5204e-06	0.543187	1.50043e-08	0.480618	5.75962e-08	NA	NA	0.938229	8.68115e-05	0.944418	3.73921e-06	0.917237	8.25264e-06	NA	NA
EIF3E	1.7563e-06	0.00010739	-4.77962	Brain_Nucleus_accumbens_basal_ganglia	4.38198e-08	1.02966e-05	5.47472	Cells_Cultured_fibroblasts	1.71248e-07	2.62021e-05	5.22811	NA	NA	NA	1	1	1	0	3	-0.19185	4.80854	-0.608001	-5.66151	-0.705309	-5.42611	NA	NA	0.84786	1.5204e-06	0.543187	1.50043e-08	0.480618	5.75962e-08	NA	NA	0.938229	8.68115e-05	0.944418	3.73921e-06	0.908254	8.33045e-06	NA	NA
EIF3E	1.7563e-06	0.00010739	-4.77962	Brain_Nucleus_accumbens_basal_ganglia	4.38198e-08	1.02966e-05	5.47472	Cells_EBV-transformed_lymphocytes	1.71248e-07	2.21475e-05	5.22811	NA	NA	NA	1	1	1	0	3	-0.19185	4.80854	-0.608001	-5.66151	-0.705309	-5.42611	NA	NA	0.84786	1.5204e-06	0.543187	1.50043e-08	0.480618	5.75962e-08	NA	NA	0.938229	8.68115e-05	0.944418	3.73921e-06	0.909568	7.51565e-06	NA	NA
EIF3E	1.7563e-06	0.00010739	-4.77962	Brain_Nucleus_accumbens_basal_ganglia	4.38198e-08	1.02966e-05	5.47472	Colon_Sigmoid	1.71248e-07	2.57595e-05	5.22811	NA	NA	NA	1	1	1	0	3	-0.19185	4.80854	-0.608001	-5.66151	-0.705309	-5.42611	NA	NA	0.84786	1.5204e-06	0.543187	1.50043e-08	0.480618	5.75962e-08	NA	NA	0.938229	8.68115e-05	0.944418	3.73921e-06	0.917032	8.26429e-06	NA	NA
EIF3E	1.7563e-06	0.00010739	-4.77962	Brain_Nucleus_accumbens_basal_ganglia	4.38198e-08	1.02966e-05	5.47472	Colon_Transverse	1.71248e-07	2.64933e-05	5.22811	NA	NA	NA	1	1	1	0	3	-0.19185	4.80854	-0.608001	-5.66151	-0.705309	-5.42611	NA	NA	0.84786	1.5204e-06	0.543187	1.50043e-08	0.480618	5.75962e-08	NA	NA	0.938229	8.68115e-05	0.944418	3.73921e-06	0.9144	9.12323e-06	NA	NA
EIF3E	1.7563e-06	0.00010739	-4.77962	Brain_Nucleus_accumbens_basal_ganglia	4.38198e-08	1.02966e-05	5.47472	Esophagus_Gastroesophageal_Junction	1.71248e-07	2.66868e-05	5.22811	NA	NA	NA	1	1	1	0	3	-0.19185	4.80854	-0.608001	-5.66151	-0.705309	-5.42611	NA	NA	0.84786	1.5204e-06	0.543187	1.50043e-08	0.480618	5.75962e-08	NA	NA	0.938229	8.68115e-05	0.944418	3.73921e-06	0.918753	8.12911e-06	NA	NA
EIF3E	1.7563e-06	0.00010739	-4.77962	Brain_Nucleus_accumbens_basal_ganglia	4.38198e-08	1.02966e-05	5.47472	Esophagus_Mucosa	1.83042e-07	2.68954e-05	5.21578	NA	NA	NA	1	1	1	0	3	-0.19185	4.80854	-0.608001	-5.66151	-0.549653	-5.39086	NA	NA	0.84786	1.5204e-06	0.543187	1.50043e-08	0.582557	7.01229e-08	NA	NA	0.938229	8.68115e-05	0.944418	3.73921e-06	0.939759	9.93693e-06	NA	NA
EIF3E	1.7563e-06	0.00010739	-4.77962	Brain_Nucleus_accumbens_basal_ganglia	4.38198e-08	1.02966e-05	5.47472	Esophagus_Muscularis	1.83042e-07	2.67282e-05	5.21578	NA	NA	NA	1	1	1	0	3	-0.19185	4.80854	-0.608001	-5.66151	-0.549653	-5.39086	NA	NA	0.84786	1.5204e-06	0.543187	1.50043e-08	0.582557	7.01229e-08	NA	NA	0.938229	8.68115e-05	0.944418	3.73921e-06	0.942228	9.63364e-06	NA	NA
EIF3E	1.7563e-06	0.00010739	-4.77962	Brain_Nucleus_accumbens_basal_ganglia	4.38198e-08	1.02966e-05	5.47472	Heart_Atrial_Appendage	1.71248e-07	2.81418e-05	5.22811	NA	NA	NA	1	1	1	0	3	-0.19185	4.80854	-0.608001	-5.66151	-0.705309	-5.42611	NA	NA	0.84786	1.5204e-06	0.543187	1.50043e-08	0.480618	5.75962e-08	NA	NA	0.938229	8.68115e-05	0.944418	3.73921e-06	0.916182	9.27169e-06	NA	NA
EIF3E	1.7563e-06	0.00010739	-4.77962	Brain_Nucleus_accumbens_basal_ganglia	4.38198e-08	1.02966e-05	5.47472	Heart_Left_Ventricle	1.71248e-07	2.94208e-05	5.22811	NA	NA	NA	1	1	1	0	3	-0.19185	4.80854	-0.608001	-5.66151	-0.705309	-5.42611	NA	NA	0.84786	1.5204e-06	0.543187	1.50043e-08	0.480618	5.75962e-08	NA	NA	0.938229	8.68115e-05	0.944418	3.73921e-06	0.921993	9.1415e-06	NA	NA
EIF3E	1.7563e-06	0.00010739	-4.77962	Brain_Nucleus_accumbens_basal_ganglia	4.38198e-08	1.02966e-05	5.47472	Kidney_Cortex	1.71248e-07	3.59812e-05	5.22811	NA	NA	NA	1	1	1	0	3	-0.19185	4.80854	-0.608001	-5.66151	-0.705309	-5.42611	NA	NA	0.84786	1.5204e-06	0.543187	1.50043e-08	0.480618	5.75962e-08	NA	NA	0.938229	8.68115e-05	0.944418	3.73921e-06	0.910434	1.2124e-05	NA	NA
EIF3E	1.7563e-06	0.00010739	-4.77962	Brain_Nucleus_accumbens_basal_ganglia	4.38198e-08	1.02966e-05	5.47472	Liver	1.71248e-07	3.15741e-05	5.22811	NA	NA	NA	1	1	1	0	3	-0.19185	4.80854	-0.608001	-5.66151	-0.705309	-5.42611	NA	NA	0.84786	1.5204e-06	0.543187	1.50043e-08	0.480618	5.75962e-08	NA	NA	0.938229	8.68115e-05	0.944418	3.73921e-06	0.900107	9.8518e-06	NA	NA
EIF3E	1.7563e-06	0.00010739	-4.77962	Brain_Nucleus_accumbens_basal_ganglia	4.38198e-08	1.02966e-05	5.47472	Lung	1.71248e-07	2.52998e-05	5.22811	NA	NA	NA	1	1	1	0	3	-0.19185	4.80854	-0.608001	-5.66151	-0.705309	-5.42611	NA	NA	0.84786	1.5204e-06	0.543187	1.50043e-08	0.480618	5.75962e-08	NA	NA	0.938229	8.68115e-05	0.944418	3.73921e-06	0.910486	8.9077e-06	NA	NA
EIF3E	1.7563e-06	0.00010739	-4.77962	Brain_Nucleus_accumbens_basal_ganglia	4.38198e-08	1.02966e-05	5.47472	Minor_Salivary_Gland	1.71248e-07	2.52596e-05	5.22811	NA	NA	NA	1	1	1	0	3	-0.19185	4.80854	-0.608001	-5.66151	-0.705309	-5.42611	NA	NA	0.84786	1.5204e-06	0.543187	1.50043e-08	0.480618	5.75962e-08	NA	NA	0.938229	8.68115e-05	0.944418	3.73921e-06	0.910382	8.80081e-06	NA	NA
EIF3E	1.7563e-06	0.00010739	-4.77962	Brain_Nucleus_accumbens_basal_ganglia	4.38198e-08	1.02966e-05	5.47472	Muscle_Skeletal	1.71248e-07	2.8256e-05	5.22811	NA	NA	NA	1	1	1	0	3	-0.19185	4.80854	-0.608001	-5.66151	-0.705309	-5.42611	NA	NA	0.84786	1.5204e-06	0.543187	1.50043e-08	0.480618	5.75962e-08	NA	NA	0.938229	8.68115e-05	0.944418	3.73921e-06	0.917092	9.07014e-06	NA	NA
EIF3E	1.7563e-06	0.00010739	-4.77962	Brain_Nucleus_accumbens_basal_ganglia	4.38198e-08	1.02966e-05	5.47472	Nerve_Tibial	1.71248e-07	2.60573e-05	5.22811	NA	NA	NA	1	1	1	0	3	-0.19185	4.80854	-0.608001	-5.66151	-0.705309	-5.42611	NA	NA	0.84786	1.5204e-06	0.543187	1.50043e-08	0.480618	5.75962e-08	NA	NA	0.938229	8.68115e-05	0.944418	3.73921e-06	0.914229	8.6449e-06	NA	NA
EIF3E	1.7563e-06	0.00010739	-4.77962	Brain_Nucleus_accumbens_basal_ganglia	4.38198e-08	1.02966e-05	5.47472	Ovary	1.71248e-07	2.8661e-05	5.22811	NA	NA	NA	1	1	1	0	3	-0.19185	4.80854	-0.608001	-5.66151	-0.705309	-5.42611	NA	NA	0.84786	1.5204e-06	0.543187	1.50043e-08	0.480618	5.75962e-08	NA	NA	0.938229	8.68115e-05	0.944418	3.73921e-06	0.917915	8.72253e-06	NA	NA
EIF3E	1.7563e-06	0.00010739	-4.77962	Brain_Nucleus_accumbens_basal_ganglia	4.38198e-08	1.02966e-05	5.47472	Pancreas	1.71248e-07	2.95143e-05	5.22811	NA	NA	NA	1	1	1	0	3	-0.19185	4.80854	-0.608001	-5.66151	-0.705309	-5.42611	NA	NA	0.84786	1.5204e-06	0.543187	1.50043e-08	0.480618	5.75962e-08	NA	NA	0.938229	8.68115e-05	0.944418	3.73921e-06	0.912623	9.74308e-06	NA	NA
EIF3E	1.7563e-06	0.00010739	-4.77962	Brain_Nucleus_accumbens_basal_ganglia	4.38198e-08	1.02966e-05	5.47472	Pituitary	1.83042e-07	3.14231e-05	5.21578	NA	NA	NA	1	1	1	0	3	-0.19185	4.80854	-0.608001	-5.66151	-0.549653	-5.39086	NA	NA	0.84786	1.5204e-06	0.543187	1.50043e-08	0.582557	7.01229e-08	NA	NA	0.938229	8.68115e-05	0.944418	3.73921e-06	0.943673	1.06949e-05	NA	NA
EIF3E	1.7563e-06	0.00010739	-4.77962	Brain_Nucleus_accumbens_basal_ganglia	4.38198e-08	1.02966e-05	5.47472	Prostate	1.71248e-07	2.65989e-05	5.22811	NA	NA	NA	1	1	1	0	3	-0.19185	4.80854	-0.608001	-5.66151	-0.705309	-5.42611	NA	NA	0.84786	1.5204e-06	0.543187	1.50043e-08	0.480618	5.75962e-08	NA	NA	0.938229	8.68115e-05	0.944418	3.73921e-06	0.915725	8.80521e-06	NA	NA
EIF3E	1.7563e-06	0.00010739	-4.77962	Brain_Nucleus_accumbens_basal_ganglia	4.38198e-08	1.02966e-05	5.47472	Skin_Not_Sun_Exposed_Suprapubic	1.71248e-07	2.9687e-05	5.22811	NA	NA	NA	1	1	1	0	3	-0.19185	4.80854	-0.608001	-5.66151	-0.705309	-5.42611	NA	NA	0.84786	1.5204e-06	0.543187	1.50043e-08	0.480618	5.75962e-08	NA	NA	0.938229	8.68115e-05	0.944418	3.73921e-06	0.918699	8.87405e-06	NA	NA
EIF3E	1.7563e-06	0.00010739	-4.77962	Brain_Nucleus_accumbens_basal_ganglia	4.38198e-08	1.02966e-05	5.47472	Skin_Sun_Exposed_Lower_leg	1.71248e-07	2.57323e-05	5.22811	NA	NA	NA	1	1	1	0	3	-0.19185	4.80854	-0.608001	-5.66151	-0.705309	-5.42611	NA	NA	0.84786	1.5204e-06	0.543187	1.50043e-08	0.480618	5.75962e-08	NA	NA	0.938229	8.68115e-05	0.944418	3.73921e-06	0.916342	8.44911e-06	NA	NA
EIF3E	1.7563e-06	0.00010739	-4.77962	Brain_Nucleus_accumbens_basal_ganglia	4.38198e-08	1.02966e-05	5.47472	Small_Intestine_Terminal_Ileum	1.71248e-07	2.77488e-05	5.22811	NA	NA	NA	1	1	1	0	3	-0.19185	4.80854	-0.608001	-5.66151	-0.705309	-5.42611	NA	NA	0.84786	1.5204e-06	0.543187	1.50043e-08	0.480618	5.75962e-08	NA	NA	0.938229	8.68115e-05	0.944418	3.73921e-06	0.91724	9.13063e-06	NA	NA
EIF3E	1.7563e-06	0.00010739	-4.77962	Brain_Nucleus_accumbens_basal_ganglia	4.38198e-08	1.02966e-05	5.47472	Spleen	1.71248e-07	2.63518e-05	5.22811	NA	NA	NA	1	1	1	0	3	-0.19185	4.80854	-0.608001	-5.66151	-0.705309	-5.42611	NA	NA	0.84786	1.5204e-06	0.543187	1.50043e-08	0.480618	5.75962e-08	NA	NA	0.938229	8.68115e-05	0.944418	3.73921e-06	0.908692	8.41281e-06	NA	NA
EIF3E	1.7563e-06	0.00010739	-4.77962	Brain_Nucleus_accumbens_basal_ganglia	4.38198e-08	1.02966e-05	5.47472	Stomach	1.71248e-07	2.84539e-05	5.22811	NA	NA	NA	1	1	1	0	3	-0.19185	4.80854	-0.608001	-5.66151	-0.705309	-5.42611	NA	NA	0.84786	1.5204e-06	0.543187	1.50043e-08	0.480618	5.75962e-08	NA	NA	0.938229	8.68115e-05	0.944418	3.73921e-06	0.919855	9.45542e-06	NA	NA
EIF3E	1.7563e-06	0.00010739	-4.77962	Brain_Nucleus_accumbens_basal_ganglia	4.38198e-08	1.02966e-05	5.47472	Testis	1.56038e-07	2.63609e-05	5.24529	NA	NA	NA	1	1	1	0	3	-0.19185	4.80854	-0.608001	-5.66151	-0.668182	-5.43714	NA	NA	0.84786	1.5204e-06	0.543187	1.50043e-08	0.504018	5.41413e-08	NA	NA	0.938229	8.68115e-05	0.944418	3.73921e-06	0.92494	9.32372e-06	NA	NA
EIF3E	1.7563e-06	0.00010739	-4.77962	Brain_Nucleus_accumbens_basal_ganglia	4.38198e-08	1.02966e-05	5.47472	Thyroid	1.71248e-07	2.64755e-05	5.22811	NA	NA	NA	1	1	1	0	3	-0.19185	4.80854	-0.608001	-5.66151	-0.705309	-5.42611	NA	NA	0.84786	1.5204e-06	0.543187	1.50043e-08	0.480618	5.75962e-08	NA	NA	0.938229	8.68115e-05	0.944418	3.73921e-06	0.914055	8.42326e-06	NA	NA
EIF3E	1.7563e-06	0.00010739	-4.77962	Brain_Nucleus_accumbens_basal_ganglia	4.38198e-08	1.02966e-05	5.47472	Uterus	1.71248e-07	2.76837e-05	5.22811	NA	NA	NA	1	1	1	0	3	-0.19185	4.80854	-0.608001	-5.66151	-0.705309	-5.42611	NA	NA	0.84786	1.5204e-06	0.543187	1.50043e-08	0.480618	5.75962e-08	NA	NA	0.938229	8.68115e-05	0.944418	3.73921e-06	0.915322	8.72783e-06	NA	NA
EIF3E	1.7563e-06	0.00010739	-4.77962	Brain_Nucleus_accumbens_basal_ganglia	4.38198e-08	1.02966e-05	5.47472	Vagina	1.71248e-07	2.78599e-05	5.22811	NA	NA	NA	1	1	1	0	3	-0.19185	4.80854	-0.608001	-5.66151	-0.705309	-5.42611	NA	NA	0.84786	1.5204e-06	0.543187	1.50043e-08	0.480618	5.75962e-08	NA	NA	0.938229	8.68115e-05	0.944418	3.73921e-06	0.915196	8.97367e-06	NA	NA
EIF3E	1.7563e-06	0.00010739	-4.77962	Brain_Nucleus_accumbens_basal_ganglia	4.38198e-08	1.02966e-05	5.47472	Whole_Blood	1.83042e-07	2.71809e-05	5.21578	NA	NA	NA	1	1	1	0	3	-0.19185	4.80854	-0.608001	-5.66151	-0.549653	-5.39086	NA	NA	0.84786	1.5204e-06	0.543187	1.50043e-08	0.582557	7.01229e-08	NA	NA	0.938229	8.68115e-05	0.944418	3.73921e-06	0.937465	9.92467e-06	NA	NA
EIF3E	1.7563e-06	0.00010739	-4.77962	Brain_Nucleus_accumbens_basal_ganglia	4.38198e-08	1.02966e-05	5.47472	smultixcan	1.68313e-07	2.40669e-05	5.2267	NA	NA	NA	1	1	1	0	3	-0.19185	4.80854	-0.608001	-5.66151	-0.682315	-5.4213	NA	NA	0.84786	1.5204e-06	0.543187	1.50043e-08	0.494607	5.76026e-08	NA	NA	0.938229	8.68115e-05	0.944418	3.73921e-06	0.909915	8.48846e-06	NA	NA
EIF3E	1.7563e-06	0.00010739	-4.77962	Brain_Putamen_basal_ganglia	7.63345e-07	9.34083e-05	4.94451	Adipose_Subcutaneous	1.83042e-07	2.77265e-05	5.21578	NA	NA	NA	1	1	1	0	3	-0.19185	4.80854	-0.847626	-5.17121	-0.549653	-5.39086	NA	NA	0.84786	1.5204e-06	0.396646	2.32587e-07	0.582557	7.01229e-08	NA	NA	0.938229	8.68115e-05	0.901885	3.5305e-05	0.939926	1.02631e-05	NA	NA
EIF3E	1.7563e-06	0.00010739	-4.77962	Brain_Putamen_basal_ganglia	7.63345e-07	9.34083e-05	4.94451	Adipose_Visceral_Omentum	1.71248e-07	2.6558e-05	5.22811	NA	NA	NA	1	1	1	0	3	-0.19185	4.80854	-0.847626	-5.17121	-0.705309	-5.42611	NA	NA	0.84786	1.5204e-06	0.396646	2.32587e-07	0.480618	5.75962e-08	NA	NA	0.938229	8.68115e-05	0.901885	3.5305e-05	0.910902	8.65775e-06	NA	NA
EIF3E	1.7563e-06	0.00010739	-4.77962	Brain_Putamen_basal_ganglia	7.63345e-07	9.34083e-05	4.94451	Adrenal_Gland	1.71248e-07	2.76991e-05	5.22811	NA	NA	NA	1	1	1	0	3	-0.19185	4.80854	-0.847626	-5.17121	-0.705309	-5.42611	NA	NA	0.84786	1.5204e-06	0.396646	2.32587e-07	0.480618	5.75962e-08	NA	NA	0.938229	8.68115e-05	0.901885	3.5305e-05	0.914402	8.84178e-06	NA	NA
EIF3E	1.7563e-06	0.00010739	-4.77962	Brain_Putamen_basal_ganglia	7.63345e-07	9.34083e-05	4.94451	Artery_Aorta	1.71248e-07	2.54371e-05	5.22811	NA	NA	NA	1	1	1	0	3	-0.19185	4.80854	-0.847626	-5.17121	-0.705309	-5.42611	NA	NA	0.84786	1.5204e-06	0.396646	2.32587e-07	0.480618	5.75962e-08	NA	NA	0.938229	8.68115e-05	0.901885	3.5305e-05	0.912971	8.2967e-06	NA	NA
EIF3E	1.7563e-06	0.00010739	-4.77962	Brain_Putamen_basal_ganglia	7.63345e-07	9.34083e-05	4.94451	Artery_Coronary	1.71248e-07	2.82484e-05	5.22811	NA	NA	NA	1	1	1	0	3	-0.19185	4.80854	-0.847626	-5.17121	-0.705309	-5.42611	NA	NA	0.84786	1.5204e-06	0.396646	2.32587e-07	0.480618	5.75962e-08	NA	NA	0.938229	8.68115e-05	0.901885	3.5305e-05	0.909337	9.05258e-06	NA	NA
EIF3E	1.7563e-06	0.00010739	-4.77962	Brain_Putamen_basal_ganglia	7.63345e-07	9.34083e-05	4.94451	Artery_Tibial	1.71248e-07	2.57215e-05	5.22811	NA	NA	NA	1	1	1	0	3	-0.19185	4.80854	-0.847626	-5.17121	-0.705309	-5.42611	NA	NA	0.84786	1.5204e-06	0.396646	2.32587e-07	0.480618	5.75962e-08	NA	NA	0.938229	8.68115e-05	0.901885	3.5305e-05	0.913463	8.64556e-06	NA	NA
EIF3E	1.7563e-06	0.00010739	-4.77962	Brain_Putamen_basal_ganglia	7.63345e-07	9.34083e-05	4.94451	Brain_Amygdala	1.71248e-07	3.47859e-05	5.22811	NA	NA	NA	1	1	1	0	3	-0.19185	4.80854	-0.847626	-5.17121	-0.705309	-5.42611	NA	NA	0.84786	1.5204e-06	0.396646	2.32587e-07	0.480618	5.75962e-08	NA	NA	0.938229	8.68115e-05	0.901885	3.5305e-05	0.921169	1.02304e-05	NA	NA
EIF3E	1.7563e-06	0.00010739	-4.77962	Brain_Putamen_basal_ganglia	7.63345e-07	9.34083e-05	4.94451	Brain_Anterior_cingulate_cortex_BA24	1.71248e-07	2.86571e-05	5.22811	NA	NA	NA	1	1	1	0	3	-0.19185	4.80854	-0.847626	-5.17121	-0.705309	-5.42611	NA	NA	0.84786	1.5204e-06	0.396646	2.32587e-07	0.480618	5.75962e-08	NA	NA	0.938229	8.68115e-05	0.901885	3.5305e-05	0.916577	9.51051e-06	NA	NA
EIF3E	1.7563e-06	0.00010739	-4.77962	Brain_Putamen_basal_ganglia	7.63345e-07	9.34083e-05	4.94451	Brain_Caudate_basal_ganglia	1.71248e-07	3.1937e-05	5.22811	NA	NA	NA	1	1	1	0	3	-0.19185	4.80854	-0.847626	-5.17121	-0.705309	-5.42611	NA	NA	0.84786	1.5204e-06	0.396646	2.32587e-07	0.480618	5.75962e-08	NA	NA	0.938229	8.68115e-05	0.901885	3.5305e-05	0.914101	9.58385e-06	NA	NA
EIF3E	1.7563e-06	0.00010739	-4.77962	Brain_Putamen_basal_ganglia	7.63345e-07	9.34083e-05	4.94451	Brain_Cerebellar_Hemisphere	1.71248e-07	2.66742e-05	5.22811	NA	NA	NA	1	1	1	0	3	-0.19185	4.80854	-0.847626	-5.17121	-0.705309	-5.42611	NA	NA	0.84786	1.5204e-06	0.396646	2.32587e-07	0.480618	5.75962e-08	NA	NA	0.938229	8.68115e-05	0.901885	3.5305e-05	0.906935	8.28403e-06	NA	NA
EIF3E	1.7563e-06	0.00010739	-4.77962	Brain_Putamen_basal_ganglia	7.63345e-07	9.34083e-05	4.94451	Brain_Cerebellum	1.83042e-07	2.8756e-05	5.21578	NA	NA	NA	1	1	1	0	3	-0.19185	4.80854	-0.847626	-5.17121	-0.549653	-5.39086	NA	NA	0.84786	1.5204e-06	0.396646	2.32587e-07	0.582557	7.01229e-08	NA	NA	0.938229	8.68115e-05	0.901885	3.5305e-05	0.935645	1.00266e-05	NA	NA
EIF3E	1.7563e-06	0.00010739	-4.77962	Brain_Putamen_basal_ganglia	7.63345e-07	9.34083e-05	4.94451	Brain_Cortex	1.71248e-07	2.80157e-05	5.22811	NA	NA	NA	1	1	1	0	3	-0.19185	4.80854	-0.847626	-5.17121	-0.705309	-5.42611	NA	NA	0.84786	1.5204e-06	0.396646	2.32587e-07	0.480618	5.75962e-08	NA	NA	0.938229	8.68115e-05	0.901885	3.5305e-05	0.911651	8.4999e-06	NA	NA
EIF3E	1.7563e-06	0.00010739	-4.77962	Brain_Putamen_basal_ganglia	7.63345e-07	9.34083e-05	4.94451	Brain_Frontal_Cortex_BA9	1.71248e-07	2.86152e-05	5.22811	NA	NA	NA	1	1	1	0	3	-0.19185	4.80854	-0.847626	-5.17121	-0.705309	-5.42611	NA	NA	0.84786	1.5204e-06	0.396646	2.32587e-07	0.480618	5.75962e-08	NA	NA	0.938229	8.68115e-05	0.901885	3.5305e-05	0.909095	8.92919e-06	NA	NA
EIF3E	1.7563e-06	0.00010739	-4.77962	Brain_Putamen_basal_ganglia	7.63345e-07	9.34083e-05	4.94451	Brain_Hippocampus	1.71248e-07	3.68247e-05	5.22811	NA	NA	NA	1	1	1	0	3	-0.19185	4.80854	-0.847626	-5.17121	-0.705309	-5.42611	NA	NA	0.84786	1.5204e-06	0.396646	2.32587e-07	0.480618	5.75962e-08	NA	NA	0.938229	8.68115e-05	0.901885	3.5305e-05	0.922618	1.16602e-05	NA	NA
EIF3E	1.7563e-06	0.00010739	-4.77962	Brain_Putamen_basal_ganglia	7.63345e-07	9.34083e-05	4.94451	Brain_Hypothalamus	1.71248e-07	3.39351e-05	5.22811	NA	NA	NA	1	1	1	0	3	-0.19185	4.80854	-0.847626	-5.17121	-0.705309	-5.42611	NA	NA	0.84786	1.5204e-06	0.396646	2.32587e-07	0.480618	5.75962e-08	NA	NA	0.938229	8.68115e-05	0.901885	3.5305e-05	0.91643	9.73869e-06	NA	NA
EIF3E	1.7563e-06	0.00010739	-4.77962	Brain_Putamen_basal_ganglia	7.63345e-07	9.34083e-05	4.94451	Brain_Nucleus_accumbens_basal_ganglia	1.83042e-07	3.05463e-05	5.21578	NA	NA	NA	1	1	1	0	3	-0.19185	4.80854	-0.847626	-5.17121	-0.549653	-5.39086	NA	NA	0.84786	1.5204e-06	0.396646	2.32587e-07	0.582557	7.01229e-08	NA	NA	0.938229	8.68115e-05	0.901885	3.5305e-05	0.942055	1.10696e-05	NA	NA
EIF3E	1.7563e-06	0.00010739	-4.77962	Brain_Putamen_basal_ganglia	7.63345e-07	9.34083e-05	4.94451	Brain_Putamen_basal_ganglia	1.71248e-07	3.51771e-05	5.22811	NA	NA	NA	1	1	1	0	3	-0.19185	4.80854	-0.847626	-5.17121	-0.705309	-5.42611	NA	NA	0.84786	1.5204e-06	0.396646	2.32587e-07	0.480618	5.75962e-08	NA	NA	0.938229	8.68115e-05	0.901885	3.5305e-05	0.910346	1.04141e-05	NA	NA
EIF3E	1.7563e-06	0.00010739	-4.77962	Brain_Putamen_basal_ganglia	7.63345e-07	9.34083e-05	4.94451	Brain_Spinal_cord_cervical_c-1	1.71248e-07	3.24153e-05	5.22811	NA	NA	NA	1	1	1	0	3	-0.19185	4.80854	-0.847626	-5.17121	-0.705309	-5.42611	NA	NA	0.84786	1.5204e-06	0.396646	2.32587e-07	0.480618	5.75962e-08	NA	NA	0.938229	8.68115e-05	0.901885	3.5305e-05	0.916418	1.01532e-05	NA	NA
EIF3E	1.7563e-06	0.00010739	-4.77962	Brain_Putamen_basal_ganglia	7.63345e-07	9.34083e-05	4.94451	Brain_Substantia_nigra	1.71248e-07	3.73573e-05	5.22811	NA	NA	NA	1	1	1	0	3	-0.19185	4.80854	-0.847626	-5.17121	-0.705309	-5.42611	NA	NA	0.84786	1.5204e-06	0.396646	2.32587e-07	0.480618	5.75962e-08	NA	NA	0.938229	8.68115e-05	0.901885	3.5305e-05	0.912676	1.12523e-05	NA	NA
EIF3E	1.7563e-06	0.00010739	-4.77962	Brain_Putamen_basal_ganglia	7.63345e-07	9.34083e-05	4.94451	Breast_Mammary_Tissue	1.71248e-07	2.45762e-05	5.22811	NA	NA	NA	1	1	1	0	3	-0.19185	4.80854	-0.847626	-5.17121	-0.705309	-5.42611	NA	NA	0.84786	1.5204e-06	0.396646	2.32587e-07	0.480618	5.75962e-08	NA	NA	0.938229	8.68115e-05	0.901885	3.5305e-05	0.917237	8.25264e-06	NA	NA
EIF3E	1.7563e-06	0.00010739	-4.77962	Brain_Putamen_basal_ganglia	7.63345e-07	9.34083e-05	4.94451	Cells_Cultured_fibroblasts	1.71248e-07	2.62021e-05	5.22811	NA	NA	NA	1	1	1	0	3	-0.19185	4.80854	-0.847626	-5.17121	-0.705309	-5.42611	NA	NA	0.84786	1.5204e-06	0.396646	2.32587e-07	0.480618	5.75962e-08	NA	NA	0.938229	8.68115e-05	0.901885	3.5305e-05	0.908254	8.33045e-06	NA	NA
EIF3E	1.7563e-06	0.00010739	-4.77962	Brain_Putamen_basal_ganglia	7.63345e-07	9.34083e-05	4.94451	Cells_EBV-transformed_lymphocytes	1.71248e-07	2.21475e-05	5.22811	NA	NA	NA	1	1	1	0	3	-0.19185	4.80854	-0.847626	-5.17121	-0.705309	-5.42611	NA	NA	0.84786	1.5204e-06	0.396646	2.32587e-07	0.480618	5.75962e-08	NA	NA	0.938229	8.68115e-05	0.901885	3.5305e-05	0.909568	7.51565e-06	NA	NA
EIF3E	1.7563e-06	0.00010739	-4.77962	Brain_Putamen_basal_ganglia	7.63345e-07	9.34083e-05	4.94451	Colon_Sigmoid	1.71248e-07	2.57595e-05	5.22811	NA	NA	NA	1	1	1	0	3	-0.19185	4.80854	-0.847626	-5.17121	-0.705309	-5.42611	NA	NA	0.84786	1.5204e-06	0.396646	2.32587e-07	0.480618	5.75962e-08	NA	NA	0.938229	8.68115e-05	0.901885	3.5305e-05	0.917032	8.26429e-06	NA	NA
EIF3E	1.7563e-06	0.00010739	-4.77962	Brain_Putamen_basal_ganglia	7.63345e-07	9.34083e-05	4.94451	Colon_Transverse	1.71248e-07	2.64933e-05	5.22811	NA	NA	NA	1	1	1	0	3	-0.19185	4.80854	-0.847626	-5.17121	-0.705309	-5.42611	NA	NA	0.84786	1.5204e-06	0.396646	2.32587e-07	0.480618	5.75962e-08	NA	NA	0.938229	8.68115e-05	0.901885	3.5305e-05	0.9144	9.12323e-06	NA	NA
EIF3E	1.7563e-06	0.00010739	-4.77962	Brain_Putamen_basal_ganglia	7.63345e-07	9.34083e-05	4.94451	Esophagus_Gastroesophageal_Junction	1.71248e-07	2.66868e-05	5.22811	NA	NA	NA	1	1	1	0	3	-0.19185	4.80854	-0.847626	-5.17121	-0.705309	-5.42611	NA	NA	0.84786	1.5204e-06	0.396646	2.32587e-07	0.480618	5.75962e-08	NA	NA	0.938229	8.68115e-05	0.901885	3.5305e-05	0.918753	8.12911e-06	NA	NA
EIF3E	1.7563e-06	0.00010739	-4.77962	Brain_Putamen_basal_ganglia	7.63345e-07	9.34083e-05	4.94451	Esophagus_Mucosa	1.83042e-07	2.68954e-05	5.21578	NA	NA	NA	1	1	1	0	3	-0.19185	4.80854	-0.847626	-5.17121	-0.549653	-5.39086	NA	NA	0.84786	1.5204e-06	0.396646	2.32587e-07	0.582557	7.01229e-08	NA	NA	0.938229	8.68115e-05	0.901885	3.5305e-05	0.939759	9.93693e-06	NA	NA
EIF3E	1.7563e-06	0.00010739	-4.77962	Brain_Putamen_basal_ganglia	7.63345e-07	9.34083e-05	4.94451	Esophagus_Muscularis	1.83042e-07	2.67282e-05	5.21578	NA	NA	NA	1	1	1	0	3	-0.19185	4.80854	-0.847626	-5.17121	-0.549653	-5.39086	NA	NA	0.84786	1.5204e-06	0.396646	2.32587e-07	0.582557	7.01229e-08	NA	NA	0.938229	8.68115e-05	0.901885	3.5305e-05	0.942228	9.63364e-06	NA	NA
EIF3E	1.7563e-06	0.00010739	-4.77962	Brain_Putamen_basal_ganglia	7.63345e-07	9.34083e-05	4.94451	Heart_Atrial_Appendage	1.71248e-07	2.81418e-05	5.22811	NA	NA	NA	1	1	1	0	3	-0.19185	4.80854	-0.847626	-5.17121	-0.705309	-5.42611	NA	NA	0.84786	1.5204e-06	0.396646	2.32587e-07	0.480618	5.75962e-08	NA	NA	0.938229	8.68115e-05	0.901885	3.5305e-05	0.916182	9.27169e-06	NA	NA
EIF3E	1.7563e-06	0.00010739	-4.77962	Brain_Putamen_basal_ganglia	7.63345e-07	9.34083e-05	4.94451	Heart_Left_Ventricle	1.71248e-07	2.94208e-05	5.22811	NA	NA	NA	1	1	1	0	3	-0.19185	4.80854	-0.847626	-5.17121	-0.705309	-5.42611	NA	NA	0.84786	1.5204e-06	0.396646	2.32587e-07	0.480618	5.75962e-08	NA	NA	0.938229	8.68115e-05	0.901885	3.5305e-05	0.921993	9.1415e-06	NA	NA
EIF3E	1.7563e-06	0.00010739	-4.77962	Brain_Putamen_basal_ganglia	7.63345e-07	9.34083e-05	4.94451	Kidney_Cortex	1.71248e-07	3.59812e-05	5.22811	NA	NA	NA	1	1	1	0	3	-0.19185	4.80854	-0.847626	-5.17121	-0.705309	-5.42611	NA	NA	0.84786	1.5204e-06	0.396646	2.32587e-07	0.480618	5.75962e-08	NA	NA	0.938229	8.68115e-05	0.901885	3.5305e-05	0.910434	1.2124e-05	NA	NA
EIF3E	1.7563e-06	0.00010739	-4.77962	Brain_Putamen_basal_ganglia	7.63345e-07	9.34083e-05	4.94451	Liver	1.71248e-07	3.15741e-05	5.22811	NA	NA	NA	1	1	1	0	3	-0.19185	4.80854	-0.847626	-5.17121	-0.705309	-5.42611	NA	NA	0.84786	1.5204e-06	0.396646	2.32587e-07	0.480618	5.75962e-08	NA	NA	0.938229	8.68115e-05	0.901885	3.5305e-05	0.900107	9.8518e-06	NA	NA
EIF3E	1.7563e-06	0.00010739	-4.77962	Brain_Putamen_basal_ganglia	7.63345e-07	9.34083e-05	4.94451	Lung	1.71248e-07	2.52998e-05	5.22811	NA	NA	NA	1	1	1	0	3	-0.19185	4.80854	-0.847626	-5.17121	-0.705309	-5.42611	NA	NA	0.84786	1.5204e-06	0.396646	2.32587e-07	0.480618	5.75962e-08	NA	NA	0.938229	8.68115e-05	0.901885	3.5305e-05	0.910486	8.9077e-06	NA	NA
EIF3E	1.7563e-06	0.00010739	-4.77962	Brain_Putamen_basal_ganglia	7.63345e-07	9.34083e-05	4.94451	Minor_Salivary_Gland	1.71248e-07	2.52596e-05	5.22811	NA	NA	NA	1	1	1	0	3	-0.19185	4.80854	-0.847626	-5.17121	-0.705309	-5.42611	NA	NA	0.84786	1.5204e-06	0.396646	2.32587e-07	0.480618	5.75962e-08	NA	NA	0.938229	8.68115e-05	0.901885	3.5305e-05	0.910382	8.80081e-06	NA	NA
EIF3E	1.7563e-06	0.00010739	-4.77962	Brain_Putamen_basal_ganglia	7.63345e-07	9.34083e-05	4.94451	Muscle_Skeletal	1.71248e-07	2.8256e-05	5.22811	NA	NA	NA	1	1	1	0	3	-0.19185	4.80854	-0.847626	-5.17121	-0.705309	-5.42611	NA	NA	0.84786	1.5204e-06	0.396646	2.32587e-07	0.480618	5.75962e-08	NA	NA	0.938229	8.68115e-05	0.901885	3.5305e-05	0.917092	9.07014e-06	NA	NA
EIF3E	1.7563e-06	0.00010739	-4.77962	Brain_Putamen_basal_ganglia	7.63345e-07	9.34083e-05	4.94451	Nerve_Tibial	1.71248e-07	2.60573e-05	5.22811	NA	NA	NA	1	1	1	0	3	-0.19185	4.80854	-0.847626	-5.17121	-0.705309	-5.42611	NA	NA	0.84786	1.5204e-06	0.396646	2.32587e-07	0.480618	5.75962e-08	NA	NA	0.938229	8.68115e-05	0.901885	3.5305e-05	0.914229	8.6449e-06	NA	NA
EIF3E	1.7563e-06	0.00010739	-4.77962	Brain_Putamen_basal_ganglia	7.63345e-07	9.34083e-05	4.94451	Ovary	1.71248e-07	2.8661e-05	5.22811	NA	NA	NA	1	1	1	0	3	-0.19185	4.80854	-0.847626	-5.17121	-0.705309	-5.42611	NA	NA	0.84786	1.5204e-06	0.396646	2.32587e-07	0.480618	5.75962e-08	NA	NA	0.938229	8.68115e-05	0.901885	3.5305e-05	0.917915	8.72253e-06	NA	NA
EIF3E	1.7563e-06	0.00010739	-4.77962	Brain_Putamen_basal_ganglia	7.63345e-07	9.34083e-05	4.94451	Pancreas	1.71248e-07	2.95143e-05	5.22811	NA	NA	NA	1	1	1	0	3	-0.19185	4.80854	-0.847626	-5.17121	-0.705309	-5.42611	NA	NA	0.84786	1.5204e-06	0.396646	2.32587e-07	0.480618	5.75962e-08	NA	NA	0.938229	8.68115e-05	0.901885	3.5305e-05	0.912623	9.74308e-06	NA	NA
EIF3E	1.7563e-06	0.00010739	-4.77962	Brain_Putamen_basal_ganglia	7.63345e-07	9.34083e-05	4.94451	Pituitary	1.83042e-07	3.14231e-05	5.21578	NA	NA	NA	1	1	1	0	3	-0.19185	4.80854	-0.847626	-5.17121	-0.549653	-5.39086	NA	NA	0.84786	1.5204e-06	0.396646	2.32587e-07	0.582557	7.01229e-08	NA	NA	0.938229	8.68115e-05	0.901885	3.5305e-05	0.943673	1.06949e-05	NA	NA
EIF3E	1.7563e-06	0.00010739	-4.77962	Brain_Putamen_basal_ganglia	7.63345e-07	9.34083e-05	4.94451	Prostate	1.71248e-07	2.65989e-05	5.22811	NA	NA	NA	1	1	1	0	3	-0.19185	4.80854	-0.847626	-5.17121	-0.705309	-5.42611	NA	NA	0.84786	1.5204e-06	0.396646	2.32587e-07	0.480618	5.75962e-08	NA	NA	0.938229	8.68115e-05	0.901885	3.5305e-05	0.915725	8.80521e-06	NA	NA
EIF3E	1.7563e-06	0.00010739	-4.77962	Brain_Putamen_basal_ganglia	7.63345e-07	9.34083e-05	4.94451	Skin_Not_Sun_Exposed_Suprapubic	1.71248e-07	2.9687e-05	5.22811	NA	NA	NA	1	1	1	0	3	-0.19185	4.80854	-0.847626	-5.17121	-0.705309	-5.42611	NA	NA	0.84786	1.5204e-06	0.396646	2.32587e-07	0.480618	5.75962e-08	NA	NA	0.938229	8.68115e-05	0.901885	3.5305e-05	0.918699	8.87405e-06	NA	NA
EIF3E	1.7563e-06	0.00010739	-4.77962	Brain_Putamen_basal_ganglia	7.63345e-07	9.34083e-05	4.94451	Skin_Sun_Exposed_Lower_leg	1.71248e-07	2.57323e-05	5.22811	NA	NA	NA	1	1	1	0	3	-0.19185	4.80854	-0.847626	-5.17121	-0.705309	-5.42611	NA	NA	0.84786	1.5204e-06	0.396646	2.32587e-07	0.480618	5.75962e-08	NA	NA	0.938229	8.68115e-05	0.901885	3.5305e-05	0.916342	8.44911e-06	NA	NA
EIF3E	1.7563e-06	0.00010739	-4.77962	Brain_Putamen_basal_ganglia	7.63345e-07	9.34083e-05	4.94451	Small_Intestine_Terminal_Ileum	1.71248e-07	2.77488e-05	5.22811	NA	NA	NA	1	1	1	0	3	-0.19185	4.80854	-0.847626	-5.17121	-0.705309	-5.42611	NA	NA	0.84786	1.5204e-06	0.396646	2.32587e-07	0.480618	5.75962e-08	NA	NA	0.938229	8.68115e-05	0.901885	3.5305e-05	0.91724	9.13063e-06	NA	NA
EIF3E	1.7563e-06	0.00010739	-4.77962	Brain_Putamen_basal_ganglia	7.63345e-07	9.34083e-05	4.94451	Spleen	1.71248e-07	2.63518e-05	5.22811	NA	NA	NA	1	1	1	0	3	-0.19185	4.80854	-0.847626	-5.17121	-0.705309	-5.42611	NA	NA	0.84786	1.5204e-06	0.396646	2.32587e-07	0.480618	5.75962e-08	NA	NA	0.938229	8.68115e-05	0.901885	3.5305e-05	0.908692	8.41281e-06	NA	NA
EIF3E	1.7563e-06	0.00010739	-4.77962	Brain_Putamen_basal_ganglia	7.63345e-07	9.34083e-05	4.94451	Stomach	1.71248e-07	2.84539e-05	5.22811	NA	NA	NA	1	1	1	0	3	-0.19185	4.80854	-0.847626	-5.17121	-0.705309	-5.42611	NA	NA	0.84786	1.5204e-06	0.396646	2.32587e-07	0.480618	5.75962e-08	NA	NA	0.938229	8.68115e-05	0.901885	3.5305e-05	0.919855	9.45542e-06	NA	NA
EIF3E	1.7563e-06	0.00010739	-4.77962	Brain_Putamen_basal_ganglia	7.63345e-07	9.34083e-05	4.94451	Testis	1.56038e-07	2.63609e-05	5.24529	NA	NA	NA	1	1	1	0	3	-0.19185	4.80854	-0.847626	-5.17121	-0.668182	-5.43714	NA	NA	0.84786	1.5204e-06	0.396646	2.32587e-07	0.504018	5.41413e-08	NA	NA	0.938229	8.68115e-05	0.901885	3.5305e-05	0.92494	9.32372e-06	NA	NA
EIF3E	1.7563e-06	0.00010739	-4.77962	Brain_Putamen_basal_ganglia	7.63345e-07	9.34083e-05	4.94451	Thyroid	1.71248e-07	2.64755e-05	5.22811	NA	NA	NA	1	1	1	0	3	-0.19185	4.80854	-0.847626	-5.17121	-0.705309	-5.42611	NA	NA	0.84786	1.5204e-06	0.396646	2.32587e-07	0.480618	5.75962e-08	NA	NA	0.938229	8.68115e-05	0.901885	3.5305e-05	0.914055	8.42326e-06	NA	NA
EIF3E	1.7563e-06	0.00010739	-4.77962	Brain_Putamen_basal_ganglia	7.63345e-07	9.34083e-05	4.94451	Uterus	1.71248e-07	2.76837e-05	5.22811	NA	NA	NA	1	1	1	0	3	-0.19185	4.80854	-0.847626	-5.17121	-0.705309	-5.42611	NA	NA	0.84786	1.5204e-06	0.396646	2.32587e-07	0.480618	5.75962e-08	NA	NA	0.938229	8.68115e-05	0.901885	3.5305e-05	0.915322	8.72783e-06	NA	NA
EIF3E	1.7563e-06	0.00010739	-4.77962	Brain_Putamen_basal_ganglia	7.63345e-07	9.34083e-05	4.94451	Vagina	1.71248e-07	2.78599e-05	5.22811	NA	NA	NA	1	1	1	0	3	-0.19185	4.80854	-0.847626	-5.17121	-0.705309	-5.42611	NA	NA	0.84786	1.5204e-06	0.396646	2.32587e-07	0.480618	5.75962e-08	NA	NA	0.938229	8.68115e-05	0.901885	3.5305e-05	0.915196	8.97367e-06	NA	NA
EIF3E	1.7563e-06	0.00010739	-4.77962	Brain_Putamen_basal_ganglia	7.63345e-07	9.34083e-05	4.94451	Whole_Blood	1.83042e-07	2.71809e-05	5.21578	NA	NA	NA	1	1	1	0	3	-0.19185	4.80854	-0.847626	-5.17121	-0.549653	-5.39086	NA	NA	0.84786	1.5204e-06	0.396646	2.32587e-07	0.582557	7.01229e-08	NA	NA	0.938229	8.68115e-05	0.901885	3.5305e-05	0.937465	9.92467e-06	NA	NA
EIF3E	1.7563e-06	0.00010739	-4.77962	Brain_Putamen_basal_ganglia	7.63345e-07	9.34083e-05	4.94451	smultixcan	1.68313e-07	2.40669e-05	5.2267	NA	NA	NA	1	1	1	0	3	-0.19185	4.80854	-0.847626	-5.17121	-0.682315	-5.4213	NA	NA	0.84786	1.5204e-06	0.396646	2.32587e-07	0.494607	5.76026e-08	NA	NA	0.938229	8.68115e-05	0.901885	3.5305e-05	0.909915	8.48846e-06	NA	NA
EIF3E	1.7563e-06	0.00010739	-4.77962	Breast_Mammary_Tissue	6.63667e-08	1.31168e-05	5.40074	Adipose_Subcutaneous	1.83042e-07	2.77265e-05	5.21578	NA	NA	NA	1	1	1	0	3	-0.19185	4.80854	-0.439193	-5.55795	-0.549653	-5.39086	NA	NA	0.84786	1.5204e-06	0.660522	2.72967e-08	0.582557	7.01229e-08	NA	NA	0.938229	8.68115e-05	0.967182	5.13014e-06	0.939926	1.02631e-05	NA	NA
EIF3E	1.7563e-06	0.00010739	-4.77962	Breast_Mammary_Tissue	6.63667e-08	1.31168e-05	5.40074	Adipose_Visceral_Omentum	1.71248e-07	2.6558e-05	5.22811	NA	NA	NA	1	1	1	0	3	-0.19185	4.80854	-0.439193	-5.55795	-0.705309	-5.42611	NA	NA	0.84786	1.5204e-06	0.660522	2.72967e-08	0.480618	5.75962e-08	NA	NA	0.938229	8.68115e-05	0.967182	5.13014e-06	0.910902	8.65775e-06	NA	NA
EIF3E	1.7563e-06	0.00010739	-4.77962	Breast_Mammary_Tissue	6.63667e-08	1.31168e-05	5.40074	Adrenal_Gland	1.71248e-07	2.76991e-05	5.22811	NA	NA	NA	1	1	1	0	3	-0.19185	4.80854	-0.439193	-5.55795	-0.705309	-5.42611	NA	NA	0.84786	1.5204e-06	0.660522	2.72967e-08	0.480618	5.75962e-08	NA	NA	0.938229	8.68115e-05	0.967182	5.13014e-06	0.914402	8.84178e-06	NA	NA
EIF3E	1.7563e-06	0.00010739	-4.77962	Breast_Mammary_Tissue	6.63667e-08	1.31168e-05	5.40074	Artery_Aorta	1.71248e-07	2.54371e-05	5.22811	NA	NA	NA	1	1	1	0	3	-0.19185	4.80854	-0.439193	-5.55795	-0.705309	-5.42611	NA	NA	0.84786	1.5204e-06	0.660522	2.72967e-08	0.480618	5.75962e-08	NA	NA	0.938229	8.68115e-05	0.967182	5.13014e-06	0.912971	8.2967e-06	NA	NA
EIF3E	1.7563e-06	0.00010739	-4.77962	Breast_Mammary_Tissue	6.63667e-08	1.31168e-05	5.40074	Artery_Coronary	1.71248e-07	2.82484e-05	5.22811	NA	NA	NA	1	1	1	0	3	-0.19185	4.80854	-0.439193	-5.55795	-0.705309	-5.42611	NA	NA	0.84786	1.5204e-06	0.660522	2.72967e-08	0.480618	5.75962e-08	NA	NA	0.938229	8.68115e-05	0.967182	5.13014e-06	0.909337	9.05258e-06	NA	NA
EIF3E	1.7563e-06	0.00010739	-4.77962	Breast_Mammary_Tissue	6.63667e-08	1.31168e-05	5.40074	Artery_Tibial	1.71248e-07	2.57215e-05	5.22811	NA	NA	NA	1	1	1	0	3	-0.19185	4.80854	-0.439193	-5.55795	-0.705309	-5.42611	NA	NA	0.84786	1.5204e-06	0.660522	2.72967e-08	0.480618	5.75962e-08	NA	NA	0.938229	8.68115e-05	0.967182	5.13014e-06	0.913463	8.64556e-06	NA	NA
EIF3E	1.7563e-06	0.00010739	-4.77962	Breast_Mammary_Tissue	6.63667e-08	1.31168e-05	5.40074	Brain_Amygdala	1.71248e-07	3.47859e-05	5.22811	NA	NA	NA	1	1	1	0	3	-0.19185	4.80854	-0.439193	-5.55795	-0.705309	-5.42611	NA	NA	0.84786	1.5204e-06	0.660522	2.72967e-08	0.480618	5.75962e-08	NA	NA	0.938229	8.68115e-05	0.967182	5.13014e-06	0.921169	1.02304e-05	NA	NA
EIF3E	1.7563e-06	0.00010739	-4.77962	Breast_Mammary_Tissue	6.63667e-08	1.31168e-05	5.40074	Brain_Anterior_cingulate_cortex_BA24	1.71248e-07	2.86571e-05	5.22811	NA	NA	NA	1	1	1	0	3	-0.19185	4.80854	-0.439193	-5.55795	-0.705309	-5.42611	NA	NA	0.84786	1.5204e-06	0.660522	2.72967e-08	0.480618	5.75962e-08	NA	NA	0.938229	8.68115e-05	0.967182	5.13014e-06	0.916577	9.51051e-06	NA	NA
EIF3E	1.7563e-06	0.00010739	-4.77962	Breast_Mammary_Tissue	6.63667e-08	1.31168e-05	5.40074	Brain_Caudate_basal_ganglia	1.71248e-07	3.1937e-05	5.22811	NA	NA	NA	1	1	1	0	3	-0.19185	4.80854	-0.439193	-5.55795	-0.705309	-5.42611	NA	NA	0.84786	1.5204e-06	0.660522	2.72967e-08	0.480618	5.75962e-08	NA	NA	0.938229	8.68115e-05	0.967182	5.13014e-06	0.914101	9.58385e-06	NA	NA
EIF3E	1.7563e-06	0.00010739	-4.77962	Breast_Mammary_Tissue	6.63667e-08	1.31168e-05	5.40074	Brain_Cerebellar_Hemisphere	1.71248e-07	2.66742e-05	5.22811	NA	NA	NA	1	1	1	0	3	-0.19185	4.80854	-0.439193	-5.55795	-0.705309	-5.42611	NA	NA	0.84786	1.5204e-06	0.660522	2.72967e-08	0.480618	5.75962e-08	NA	NA	0.938229	8.68115e-05	0.967182	5.13014e-06	0.906935	8.28403e-06	NA	NA
EIF3E	1.7563e-06	0.00010739	-4.77962	Breast_Mammary_Tissue	6.63667e-08	1.31168e-05	5.40074	Brain_Cerebellum	1.83042e-07	2.8756e-05	5.21578	NA	NA	NA	1	1	1	0	3	-0.19185	4.80854	-0.439193	-5.55795	-0.549653	-5.39086	NA	NA	0.84786	1.5204e-06	0.660522	2.72967e-08	0.582557	7.01229e-08	NA	NA	0.938229	8.68115e-05	0.967182	5.13014e-06	0.935645	1.00266e-05	NA	NA
EIF3E	1.7563e-06	0.00010739	-4.77962	Breast_Mammary_Tissue	6.63667e-08	1.31168e-05	5.40074	Brain_Cortex	1.71248e-07	2.80157e-05	5.22811	NA	NA	NA	1	1	1	0	3	-0.19185	4.80854	-0.439193	-5.55795	-0.705309	-5.42611	NA	NA	0.84786	1.5204e-06	0.660522	2.72967e-08	0.480618	5.75962e-08	NA	NA	0.938229	8.68115e-05	0.967182	5.13014e-06	0.911651	8.4999e-06	NA	NA
EIF3E	1.7563e-06	0.00010739	-4.77962	Breast_Mammary_Tissue	6.63667e-08	1.31168e-05	5.40074	Brain_Frontal_Cortex_BA9	1.71248e-07	2.86152e-05	5.22811	NA	NA	NA	1	1	1	0	3	-0.19185	4.80854	-0.439193	-5.55795	-0.705309	-5.42611	NA	NA	0.84786	1.5204e-06	0.660522	2.72967e-08	0.480618	5.75962e-08	NA	NA	0.938229	8.68115e-05	0.967182	5.13014e-06	0.909095	8.92919e-06	NA	NA
EIF3E	1.7563e-06	0.00010739	-4.77962	Breast_Mammary_Tissue	6.63667e-08	1.31168e-05	5.40074	Brain_Hippocampus	1.71248e-07	3.68247e-05	5.22811	NA	NA	NA	1	1	1	0	3	-0.19185	4.80854	-0.439193	-5.55795	-0.705309	-5.42611	NA	NA	0.84786	1.5204e-06	0.660522	2.72967e-08	0.480618	5.75962e-08	NA	NA	0.938229	8.68115e-05	0.967182	5.13014e-06	0.922618	1.16602e-05	NA	NA
EIF3E	1.7563e-06	0.00010739	-4.77962	Breast_Mammary_Tissue	6.63667e-08	1.31168e-05	5.40074	Brain_Hypothalamus	1.71248e-07	3.39351e-05	5.22811	NA	NA	NA	1	1	1	0	3	-0.19185	4.80854	-0.439193	-5.55795	-0.705309	-5.42611	NA	NA	0.84786	1.5204e-06	0.660522	2.72967e-08	0.480618	5.75962e-08	NA	NA	0.938229	8.68115e-05	0.967182	5.13014e-06	0.91643	9.73869e-06	NA	NA
EIF3E	1.7563e-06	0.00010739	-4.77962	Breast_Mammary_Tissue	6.63667e-08	1.31168e-05	5.40074	Brain_Nucleus_accumbens_basal_ganglia	1.83042e-07	3.05463e-05	5.21578	NA	NA	NA	1	1	1	0	3	-0.19185	4.80854	-0.439193	-5.55795	-0.549653	-5.39086	NA	NA	0.84786	1.5204e-06	0.660522	2.72967e-08	0.582557	7.01229e-08	NA	NA	0.938229	8.68115e-05	0.967182	5.13014e-06	0.942055	1.10696e-05	NA	NA
EIF3E	1.7563e-06	0.00010739	-4.77962	Breast_Mammary_Tissue	6.63667e-08	1.31168e-05	5.40074	Brain_Putamen_basal_ganglia	1.71248e-07	3.51771e-05	5.22811	NA	NA	NA	1	1	1	0	3	-0.19185	4.80854	-0.439193	-5.55795	-0.705309	-5.42611	NA	NA	0.84786	1.5204e-06	0.660522	2.72967e-08	0.480618	5.75962e-08	NA	NA	0.938229	8.68115e-05	0.967182	5.13014e-06	0.910346	1.04141e-05	NA	NA
EIF3E	1.7563e-06	0.00010739	-4.77962	Breast_Mammary_Tissue	6.63667e-08	1.31168e-05	5.40074	Brain_Spinal_cord_cervical_c-1	1.71248e-07	3.24153e-05	5.22811	NA	NA	NA	1	1	1	0	3	-0.19185	4.80854	-0.439193	-5.55795	-0.705309	-5.42611	NA	NA	0.84786	1.5204e-06	0.660522	2.72967e-08	0.480618	5.75962e-08	NA	NA	0.938229	8.68115e-05	0.967182	5.13014e-06	0.916418	1.01532e-05	NA	NA
EIF3E	1.7563e-06	0.00010739	-4.77962	Breast_Mammary_Tissue	6.63667e-08	1.31168e-05	5.40074	Brain_Substantia_nigra	1.71248e-07	3.73573e-05	5.22811	NA	NA	NA	1	1	1	0	3	-0.19185	4.80854	-0.439193	-5.55795	-0.705309	-5.42611	NA	NA	0.84786	1.5204e-06	0.660522	2.72967e-08	0.480618	5.75962e-08	NA	NA	0.938229	8.68115e-05	0.967182	5.13014e-06	0.912676	1.12523e-05	NA	NA
EIF3E	1.7563e-06	0.00010739	-4.77962	Breast_Mammary_Tissue	6.63667e-08	1.31168e-05	5.40074	Breast_Mammary_Tissue	1.71248e-07	2.45762e-05	5.22811	NA	NA	NA	1	1	1	0	3	-0.19185	4.80854	-0.439193	-5.55795	-0.705309	-5.42611	NA	NA	0.84786	1.5204e-06	0.660522	2.72967e-08	0.480618	5.75962e-08	NA	NA	0.938229	8.68115e-05	0.967182	5.13014e-06	0.917237	8.25264e-06	NA	NA
EIF3E	1.7563e-06	0.00010739	-4.77962	Breast_Mammary_Tissue	6.63667e-08	1.31168e-05	5.40074	Cells_Cultured_fibroblasts	1.71248e-07	2.62021e-05	5.22811	NA	NA	NA	1	1	1	0	3	-0.19185	4.80854	-0.439193	-5.55795	-0.705309	-5.42611	NA	NA	0.84786	1.5204e-06	0.660522	2.72967e-08	0.480618	5.75962e-08	NA	NA	0.938229	8.68115e-05	0.967182	5.13014e-06	0.908254	8.33045e-06	NA	NA
EIF3E	1.7563e-06	0.00010739	-4.77962	Breast_Mammary_Tissue	6.63667e-08	1.31168e-05	5.40074	Cells_EBV-transformed_lymphocytes	1.71248e-07	2.21475e-05	5.22811	NA	NA	NA	1	1	1	0	3	-0.19185	4.80854	-0.439193	-5.55795	-0.705309	-5.42611	NA	NA	0.84786	1.5204e-06	0.660522	2.72967e-08	0.480618	5.75962e-08	NA	NA	0.938229	8.68115e-05	0.967182	5.13014e-06	0.909568	7.51565e-06	NA	NA
EIF3E	1.7563e-06	0.00010739	-4.77962	Breast_Mammary_Tissue	6.63667e-08	1.31168e-05	5.40074	Colon_Sigmoid	1.71248e-07	2.57595e-05	5.22811	NA	NA	NA	1	1	1	0	3	-0.19185	4.80854	-0.439193	-5.55795	-0.705309	-5.42611	NA	NA	0.84786	1.5204e-06	0.660522	2.72967e-08	0.480618	5.75962e-08	NA	NA	0.938229	8.68115e-05	0.967182	5.13014e-06	0.917032	8.26429e-06	NA	NA
EIF3E	1.7563e-06	0.00010739	-4.77962	Breast_Mammary_Tissue	6.63667e-08	1.31168e-05	5.40074	Colon_Transverse	1.71248e-07	2.64933e-05	5.22811	NA	NA	NA	1	1	1	0	3	-0.19185	4.80854	-0.439193	-5.55795	-0.705309	-5.42611	NA	NA	0.84786	1.5204e-06	0.660522	2.72967e-08	0.480618	5.75962e-08	NA	NA	0.938229	8.68115e-05	0.967182	5.13014e-06	0.9144	9.12323e-06	NA	NA
EIF3E	1.7563e-06	0.00010739	-4.77962	Breast_Mammary_Tissue	6.63667e-08	1.31168e-05	5.40074	Esophagus_Gastroesophageal_Junction	1.71248e-07	2.66868e-05	5.22811	NA	NA	NA	1	1	1	0	3	-0.19185	4.80854	-0.439193	-5.55795	-0.705309	-5.42611	NA	NA	0.84786	1.5204e-06	0.660522	2.72967e-08	0.480618	5.75962e-08	NA	NA	0.938229	8.68115e-05	0.967182	5.13014e-06	0.918753	8.12911e-06	NA	NA
EIF3E	1.7563e-06	0.00010739	-4.77962	Breast_Mammary_Tissue	6.63667e-08	1.31168e-05	5.40074	Esophagus_Mucosa	1.83042e-07	2.68954e-05	5.21578	NA	NA	NA	1	1	1	0	3	-0.19185	4.80854	-0.439193	-5.55795	-0.549653	-5.39086	NA	NA	0.84786	1.5204e-06	0.660522	2.72967e-08	0.582557	7.01229e-08	NA	NA	0.938229	8.68115e-05	0.967182	5.13014e-06	0.939759	9.93693e-06	NA	NA
EIF3E	1.7563e-06	0.00010739	-4.77962	Breast_Mammary_Tissue	6.63667e-08	1.31168e-05	5.40074	Esophagus_Muscularis	1.83042e-07	2.67282e-05	5.21578	NA	NA	NA	1	1	1	0	3	-0.19185	4.80854	-0.439193	-5.55795	-0.549653	-5.39086	NA	NA	0.84786	1.5204e-06	0.660522	2.72967e-08	0.582557	7.01229e-08	NA	NA	0.938229	8.68115e-05	0.967182	5.13014e-06	0.942228	9.63364e-06	NA	NA
EIF3E	1.7563e-06	0.00010739	-4.77962	Breast_Mammary_Tissue	6.63667e-08	1.31168e-05	5.40074	Heart_Atrial_Appendage	1.71248e-07	2.81418e-05	5.22811	NA	NA	NA	1	1	1	0	3	-0.19185	4.80854	-0.439193	-5.55795	-0.705309	-5.42611	NA	NA	0.84786	1.5204e-06	0.660522	2.72967e-08	0.480618	5.75962e-08	NA	NA	0.938229	8.68115e-05	0.967182	5.13014e-06	0.916182	9.27169e-06	NA	NA
EIF3E	1.7563e-06	0.00010739	-4.77962	Breast_Mammary_Tissue	6.63667e-08	1.31168e-05	5.40074	Heart_Left_Ventricle	1.71248e-07	2.94208e-05	5.22811	NA	NA	NA	1	1	1	0	3	-0.19185	4.80854	-0.439193	-5.55795	-0.705309	-5.42611	NA	NA	0.84786	1.5204e-06	0.660522	2.72967e-08	0.480618	5.75962e-08	NA	NA	0.938229	8.68115e-05	0.967182	5.13014e-06	0.921993	9.1415e-06	NA	NA
EIF3E	1.7563e-06	0.00010739	-4.77962	Breast_Mammary_Tissue	6.63667e-08	1.31168e-05	5.40074	Kidney_Cortex	1.71248e-07	3.59812e-05	5.22811	NA	NA	NA	1	1	1	0	3	-0.19185	4.80854	-0.439193	-5.55795	-0.705309	-5.42611	NA	NA	0.84786	1.5204e-06	0.660522	2.72967e-08	0.480618	5.75962e-08	NA	NA	0.938229	8.68115e-05	0.967182	5.13014e-06	0.910434	1.2124e-05	NA	NA
EIF3E	1.7563e-06	0.00010739	-4.77962	Breast_Mammary_Tissue	6.63667e-08	1.31168e-05	5.40074	Liver	1.71248e-07	3.15741e-05	5.22811	NA	NA	NA	1	1	1	0	3	-0.19185	4.80854	-0.439193	-5.55795	-0.705309	-5.42611	NA	NA	0.84786	1.5204e-06	0.660522	2.72967e-08	0.480618	5.75962e-08	NA	NA	0.938229	8.68115e-05	0.967182	5.13014e-06	0.900107	9.8518e-06	NA	NA
EIF3E	1.7563e-06	0.00010739	-4.77962	Breast_Mammary_Tissue	6.63667e-08	1.31168e-05	5.40074	Lung	1.71248e-07	2.52998e-05	5.22811	NA	NA	NA	1	1	1	0	3	-0.19185	4.80854	-0.439193	-5.55795	-0.705309	-5.42611	NA	NA	0.84786	1.5204e-06	0.660522	2.72967e-08	0.480618	5.75962e-08	NA	NA	0.938229	8.68115e-05	0.967182	5.13014e-06	0.910486	8.9077e-06	NA	NA
EIF3E	1.7563e-06	0.00010739	-4.77962	Breast_Mammary_Tissue	6.63667e-08	1.31168e-05	5.40074	Minor_Salivary_Gland	1.71248e-07	2.52596e-05	5.22811	NA	NA	NA	1	1	1	0	3	-0.19185	4.80854	-0.439193	-5.55795	-0.705309	-5.42611	NA	NA	0.84786	1.5204e-06	0.660522	2.72967e-08	0.480618	5.75962e-08	NA	NA	0.938229	8.68115e-05	0.967182	5.13014e-06	0.910382	8.80081e-06	NA	NA
EIF3E	1.7563e-06	0.00010739	-4.77962	Breast_Mammary_Tissue	6.63667e-08	1.31168e-05	5.40074	Muscle_Skeletal	1.71248e-07	2.8256e-05	5.22811	NA	NA	NA	1	1	1	0	3	-0.19185	4.80854	-0.439193	-5.55795	-0.705309	-5.42611	NA	NA	0.84786	1.5204e-06	0.660522	2.72967e-08	0.480618	5.75962e-08	NA	NA	0.938229	8.68115e-05	0.967182	5.13014e-06	0.917092	9.07014e-06	NA	NA
EIF3E	1.7563e-06	0.00010739	-4.77962	Breast_Mammary_Tissue	6.63667e-08	1.31168e-05	5.40074	Nerve_Tibial	1.71248e-07	2.60573e-05	5.22811	NA	NA	NA	1	1	1	0	3	-0.19185	4.80854	-0.439193	-5.55795	-0.705309	-5.42611	NA	NA	0.84786	1.5204e-06	0.660522	2.72967e-08	0.480618	5.75962e-08	NA	NA	0.938229	8.68115e-05	0.967182	5.13014e-06	0.914229	8.6449e-06	NA	NA
EIF3E	1.7563e-06	0.00010739	-4.77962	Breast_Mammary_Tissue	6.63667e-08	1.31168e-05	5.40074	Ovary	1.71248e-07	2.8661e-05	5.22811	NA	NA	NA	1	1	1	0	3	-0.19185	4.80854	-0.439193	-5.55795	-0.705309	-5.42611	NA	NA	0.84786	1.5204e-06	0.660522	2.72967e-08	0.480618	5.75962e-08	NA	NA	0.938229	8.68115e-05	0.967182	5.13014e-06	0.917915	8.72253e-06	NA	NA
EIF3E	1.7563e-06	0.00010739	-4.77962	Breast_Mammary_Tissue	6.63667e-08	1.31168e-05	5.40074	Pancreas	1.71248e-07	2.95143e-05	5.22811	NA	NA	NA	1	1	1	0	3	-0.19185	4.80854	-0.439193	-5.55795	-0.705309	-5.42611	NA	NA	0.84786	1.5204e-06	0.660522	2.72967e-08	0.480618	5.75962e-08	NA	NA	0.938229	8.68115e-05	0.967182	5.13014e-06	0.912623	9.74308e-06	NA	NA
EIF3E	1.7563e-06	0.00010739	-4.77962	Breast_Mammary_Tissue	6.63667e-08	1.31168e-05	5.40074	Pituitary	1.83042e-07	3.14231e-05	5.21578	NA	NA	NA	1	1	1	0	3	-0.19185	4.80854	-0.439193	-5.55795	-0.549653	-5.39086	NA	NA	0.84786	1.5204e-06	0.660522	2.72967e-08	0.582557	7.01229e-08	NA	NA	0.938229	8.68115e-05	0.967182	5.13014e-06	0.943673	1.06949e-05	NA	NA
EIF3E	1.7563e-06	0.00010739	-4.77962	Breast_Mammary_Tissue	6.63667e-08	1.31168e-05	5.40074	Prostate	1.71248e-07	2.65989e-05	5.22811	NA	NA	NA	1	1	1	0	3	-0.19185	4.80854	-0.439193	-5.55795	-0.705309	-5.42611	NA	NA	0.84786	1.5204e-06	0.660522	2.72967e-08	0.480618	5.75962e-08	NA	NA	0.938229	8.68115e-05	0.967182	5.13014e-06	0.915725	8.80521e-06	NA	NA
EIF3E	1.7563e-06	0.00010739	-4.77962	Breast_Mammary_Tissue	6.63667e-08	1.31168e-05	5.40074	Skin_Not_Sun_Exposed_Suprapubic	1.71248e-07	2.9687e-05	5.22811	NA	NA	NA	1	1	1	0	3	-0.19185	4.80854	-0.439193	-5.55795	-0.705309	-5.42611	NA	NA	0.84786	1.5204e-06	0.660522	2.72967e-08	0.480618	5.75962e-08	NA	NA	0.938229	8.68115e-05	0.967182	5.13014e-06	0.918699	8.87405e-06	NA	NA
EIF3E	1.7563e-06	0.00010739	-4.77962	Breast_Mammary_Tissue	6.63667e-08	1.31168e-05	5.40074	Skin_Sun_Exposed_Lower_leg	1.71248e-07	2.57323e-05	5.22811	NA	NA	NA	1	1	1	0	3	-0.19185	4.80854	-0.439193	-5.55795	-0.705309	-5.42611	NA	NA	0.84786	1.5204e-06	0.660522	2.72967e-08	0.480618	5.75962e-08	NA	NA	0.938229	8.68115e-05	0.967182	5.13014e-06	0.916342	8.44911e-06	NA	NA
EIF3E	1.7563e-06	0.00010739	-4.77962	Breast_Mammary_Tissue	6.63667e-08	1.31168e-05	5.40074	Small_Intestine_Terminal_Ileum	1.71248e-07	2.77488e-05	5.22811	NA	NA	NA	1	1	1	0	3	-0.19185	4.80854	-0.439193	-5.55795	-0.705309	-5.42611	NA	NA	0.84786	1.5204e-06	0.660522	2.72967e-08	0.480618	5.75962e-08	NA	NA	0.938229	8.68115e-05	0.967182	5.13014e-06	0.91724	9.13063e-06	NA	NA
EIF3E	1.7563e-06	0.00010739	-4.77962	Breast_Mammary_Tissue	6.63667e-08	1.31168e-05	5.40074	Spleen	1.71248e-07	2.63518e-05	5.22811	NA	NA	NA	1	1	1	0	3	-0.19185	4.80854	-0.439193	-5.55795	-0.705309	-5.42611	NA	NA	0.84786	1.5204e-06	0.660522	2.72967e-08	0.480618	5.75962e-08	NA	NA	0.938229	8.68115e-05	0.967182	5.13014e-06	0.908692	8.41281e-06	NA	NA
EIF3E	1.7563e-06	0.00010739	-4.77962	Breast_Mammary_Tissue	6.63667e-08	1.31168e-05	5.40074	Stomach	1.71248e-07	2.84539e-05	5.22811	NA	NA	NA	1	1	1	0	3	-0.19185	4.80854	-0.439193	-5.55795	-0.705309	-5.42611	NA	NA	0.84786	1.5204e-06	0.660522	2.72967e-08	0.480618	5.75962e-08	NA	NA	0.938229	8.68115e-05	0.967182	5.13014e-06	0.919855	9.45542e-06	NA	NA
EIF3E	1.7563e-06	0.00010739	-4.77962	Breast_Mammary_Tissue	6.63667e-08	1.31168e-05	5.40074	Testis	1.56038e-07	2.63609e-05	5.24529	NA	NA	NA	1	1	1	0	3	-0.19185	4.80854	-0.439193	-5.55795	-0.668182	-5.43714	NA	NA	0.84786	1.5204e-06	0.660522	2.72967e-08	0.504018	5.41413e-08	NA	NA	0.938229	8.68115e-05	0.967182	5.13014e-06	0.92494	9.32372e-06	NA	NA
EIF3E	1.7563e-06	0.00010739	-4.77962	Breast_Mammary_Tissue	6.63667e-08	1.31168e-05	5.40074	Thyroid	1.71248e-07	2.64755e-05	5.22811	NA	NA	NA	1	1	1	0	3	-0.19185	4.80854	-0.439193	-5.55795	-0.705309	-5.42611	NA	NA	0.84786	1.5204e-06	0.660522	2.72967e-08	0.480618	5.75962e-08	NA	NA	0.938229	8.68115e-05	0.967182	5.13014e-06	0.914055	8.42326e-06	NA	NA
EIF3E	1.7563e-06	0.00010739	-4.77962	Breast_Mammary_Tissue	6.63667e-08	1.31168e-05	5.40074	Uterus	1.71248e-07	2.76837e-05	5.22811	NA	NA	NA	1	1	1	0	3	-0.19185	4.80854	-0.439193	-5.55795	-0.705309	-5.42611	NA	NA	0.84786	1.5204e-06	0.660522	2.72967e-08	0.480618	5.75962e-08	NA	NA	0.938229	8.68115e-05	0.967182	5.13014e-06	0.915322	8.72783e-06	NA	NA
EIF3E	1.7563e-06	0.00010739	-4.77962	Breast_Mammary_Tissue	6.63667e-08	1.31168e-05	5.40074	Vagina	1.71248e-07	2.78599e-05	5.22811	NA	NA	NA	1	1	1	0	3	-0.19185	4.80854	-0.439193	-5.55795	-0.705309	-5.42611	NA	NA	0.84786	1.5204e-06	0.660522	2.72967e-08	0.480618	5.75962e-08	NA	NA	0.938229	8.68115e-05	0.967182	5.13014e-06	0.915196	8.97367e-06	NA	NA
EIF3E	1.7563e-06	0.00010739	-4.77962	Breast_Mammary_Tissue	6.63667e-08	1.31168e-05	5.40074	Whole_Blood	1.83042e-07	2.71809e-05	5.21578	NA	NA	NA	1	1	1	0	3	-0.19185	4.80854	-0.439193	-5.55795	-0.549653	-5.39086	NA	NA	0.84786	1.5204e-06	0.660522	2.72967e-08	0.582557	7.01229e-08	NA	NA	0.938229	8.68115e-05	0.967182	5.13014e-06	0.937465	9.92467e-06	NA	NA
EIF3E	1.7563e-06	0.00010739	-4.77962	Breast_Mammary_Tissue	6.63667e-08	1.31168e-05	5.40074	smultixcan	1.68313e-07	2.40669e-05	5.2267	NA	NA	NA	1	1	1	0	3	-0.19185	4.80854	-0.439193	-5.55795	-0.682315	-5.4213	NA	NA	0.84786	1.5204e-06	0.660522	2.72967e-08	0.494607	5.76026e-08	NA	NA	0.938229	8.68115e-05	0.967182	5.13014e-06	0.909915	8.48846e-06	NA	NA
EIF3E	1.7563e-06	0.00010739	-4.77962	Cells_Cultured_fibroblasts	6.63667e-08	1.32408e-05	5.40074	Adipose_Subcutaneous	1.83042e-07	2.77265e-05	5.21578	NA	NA	NA	1	1	1	0	3	-0.19185	4.80854	-0.439193	-5.55795	-0.549653	-5.39086	NA	NA	0.84786	1.5204e-06	0.660522	2.72967e-08	0.582557	7.01229e-08	NA	NA	0.938229	8.68115e-05	0.954807	5.59991e-06	0.939926	1.02631e-05	NA	NA
EIF3E	1.7563e-06	0.00010739	-4.77962	Cells_Cultured_fibroblasts	6.63667e-08	1.32408e-05	5.40074	Adipose_Visceral_Omentum	1.71248e-07	2.6558e-05	5.22811	NA	NA	NA	1	1	1	0	3	-0.19185	4.80854	-0.439193	-5.55795	-0.705309	-5.42611	NA	NA	0.84786	1.5204e-06	0.660522	2.72967e-08	0.480618	5.75962e-08	NA	NA	0.938229	8.68115e-05	0.954807	5.59991e-06	0.910902	8.65775e-06	NA	NA
EIF3E	1.7563e-06	0.00010739	-4.77962	Cells_Cultured_fibroblasts	6.63667e-08	1.32408e-05	5.40074	Adrenal_Gland	1.71248e-07	2.76991e-05	5.22811	NA	NA	NA	1	1	1	0	3	-0.19185	4.80854	-0.439193	-5.55795	-0.705309	-5.42611	NA	NA	0.84786	1.5204e-06	0.660522	2.72967e-08	0.480618	5.75962e-08	NA	NA	0.938229	8.68115e-05	0.954807	5.59991e-06	0.914402	8.84178e-06	NA	NA
EIF3E	1.7563e-06	0.00010739	-4.77962	Cells_Cultured_fibroblasts	6.63667e-08	1.32408e-05	5.40074	Artery_Aorta	1.71248e-07	2.54371e-05	5.22811	NA	NA	NA	1	1	1	0	3	-0.19185	4.80854	-0.439193	-5.55795	-0.705309	-5.42611	NA	NA	0.84786	1.5204e-06	0.660522	2.72967e-08	0.480618	5.75962e-08	NA	NA	0.938229	8.68115e-05	0.954807	5.59991e-06	0.912971	8.2967e-06	NA	NA
EIF3E	1.7563e-06	0.00010739	-4.77962	Cells_Cultured_fibroblasts	6.63667e-08	1.32408e-05	5.40074	Artery_Coronary	1.71248e-07	2.82484e-05	5.22811	NA	NA	NA	1	1	1	0	3	-0.19185	4.80854	-0.439193	-5.55795	-0.705309	-5.42611	NA	NA	0.84786	1.5204e-06	0.660522	2.72967e-08	0.480618	5.75962e-08	NA	NA	0.938229	8.68115e-05	0.954807	5.59991e-06	0.909337	9.05258e-06	NA	NA
EIF3E	1.7563e-06	0.00010739	-4.77962	Cells_Cultured_fibroblasts	6.63667e-08	1.32408e-05	5.40074	Artery_Tibial	1.71248e-07	2.57215e-05	5.22811	NA	NA	NA	1	1	1	0	3	-0.19185	4.80854	-0.439193	-5.55795	-0.705309	-5.42611	NA	NA	0.84786	1.5204e-06	0.660522	2.72967e-08	0.480618	5.75962e-08	NA	NA	0.938229	8.68115e-05	0.954807	5.59991e-06	0.913463	8.64556e-06	NA	NA
EIF3E	1.7563e-06	0.00010739	-4.77962	Cells_Cultured_fibroblasts	6.63667e-08	1.32408e-05	5.40074	Brain_Amygdala	1.71248e-07	3.47859e-05	5.22811	NA	NA	NA	1	1	1	0	3	-0.19185	4.80854	-0.439193	-5.55795	-0.705309	-5.42611	NA	NA	0.84786	1.5204e-06	0.660522	2.72967e-08	0.480618	5.75962e-08	NA	NA	0.938229	8.68115e-05	0.954807	5.59991e-06	0.921169	1.02304e-05	NA	NA
EIF3E	1.7563e-06	0.00010739	-4.77962	Cells_Cultured_fibroblasts	6.63667e-08	1.32408e-05	5.40074	Brain_Anterior_cingulate_cortex_BA24	1.71248e-07	2.86571e-05	5.22811	NA	NA	NA	1	1	1	0	3	-0.19185	4.80854	-0.439193	-5.55795	-0.705309	-5.42611	NA	NA	0.84786	1.5204e-06	0.660522	2.72967e-08	0.480618	5.75962e-08	NA	NA	0.938229	8.68115e-05	0.954807	5.59991e-06	0.916577	9.51051e-06	NA	NA
EIF3E	1.7563e-06	0.00010739	-4.77962	Cells_Cultured_fibroblasts	6.63667e-08	1.32408e-05	5.40074	Brain_Caudate_basal_ganglia	1.71248e-07	3.1937e-05	5.22811	NA	NA	NA	1	1	1	0	3	-0.19185	4.80854	-0.439193	-5.55795	-0.705309	-5.42611	NA	NA	0.84786	1.5204e-06	0.660522	2.72967e-08	0.480618	5.75962e-08	NA	NA	0.938229	8.68115e-05	0.954807	5.59991e-06	0.914101	9.58385e-06	NA	NA
EIF3E	1.7563e-06	0.00010739	-4.77962	Cells_Cultured_fibroblasts	6.63667e-08	1.32408e-05	5.40074	Brain_Cerebellar_Hemisphere	1.71248e-07	2.66742e-05	5.22811	NA	NA	NA	1	1	1	0	3	-0.19185	4.80854	-0.439193	-5.55795	-0.705309	-5.42611	NA	NA	0.84786	1.5204e-06	0.660522	2.72967e-08	0.480618	5.75962e-08	NA	NA	0.938229	8.68115e-05	0.954807	5.59991e-06	0.906935	8.28403e-06	NA	NA
EIF3E	1.7563e-06	0.00010739	-4.77962	Cells_Cultured_fibroblasts	6.63667e-08	1.32408e-05	5.40074	Brain_Cerebellum	1.83042e-07	2.8756e-05	5.21578	NA	NA	NA	1	1	1	0	3	-0.19185	4.80854	-0.439193	-5.55795	-0.549653	-5.39086	NA	NA	0.84786	1.5204e-06	0.660522	2.72967e-08	0.582557	7.01229e-08	NA	NA	0.938229	8.68115e-05	0.954807	5.59991e-06	0.935645	1.00266e-05	NA	NA
EIF3E	1.7563e-06	0.00010739	-4.77962	Cells_Cultured_fibroblasts	6.63667e-08	1.32408e-05	5.40074	Brain_Cortex	1.71248e-07	2.80157e-05	5.22811	NA	NA	NA	1	1	1	0	3	-0.19185	4.80854	-0.439193	-5.55795	-0.705309	-5.42611	NA	NA	0.84786	1.5204e-06	0.660522	2.72967e-08	0.480618	5.75962e-08	NA	NA	0.938229	8.68115e-05	0.954807	5.59991e-06	0.911651	8.4999e-06	NA	NA
EIF3E	1.7563e-06	0.00010739	-4.77962	Cells_Cultured_fibroblasts	6.63667e-08	1.32408e-05	5.40074	Brain_Frontal_Cortex_BA9	1.71248e-07	2.86152e-05	5.22811	NA	NA	NA	1	1	1	0	3	-0.19185	4.80854	-0.439193	-5.55795	-0.705309	-5.42611	NA	NA	0.84786	1.5204e-06	0.660522	2.72967e-08	0.480618	5.75962e-08	NA	NA	0.938229	8.68115e-05	0.954807	5.59991e-06	0.909095	8.92919e-06	NA	NA
EIF3E	1.7563e-06	0.00010739	-4.77962	Cells_Cultured_fibroblasts	6.63667e-08	1.32408e-05	5.40074	Brain_Hippocampus	1.71248e-07	3.68247e-05	5.22811	NA	NA	NA	1	1	1	0	3	-0.19185	4.80854	-0.439193	-5.55795	-0.705309	-5.42611	NA	NA	0.84786	1.5204e-06	0.660522	2.72967e-08	0.480618	5.75962e-08	NA	NA	0.938229	8.68115e-05	0.954807	5.59991e-06	0.922618	1.16602e-05	NA	NA
EIF3E	1.7563e-06	0.00010739	-4.77962	Cells_Cultured_fibroblasts	6.63667e-08	1.32408e-05	5.40074	Brain_Hypothalamus	1.71248e-07	3.39351e-05	5.22811	NA	NA	NA	1	1	1	0	3	-0.19185	4.80854	-0.439193	-5.55795	-0.705309	-5.42611	NA	NA	0.84786	1.5204e-06	0.660522	2.72967e-08	0.480618	5.75962e-08	NA	NA	0.938229	8.68115e-05	0.954807	5.59991e-06	0.91643	9.73869e-06	NA	NA
EIF3E	1.7563e-06	0.00010739	-4.77962	Cells_Cultured_fibroblasts	6.63667e-08	1.32408e-05	5.40074	Brain_Nucleus_accumbens_basal_ganglia	1.83042e-07	3.05463e-05	5.21578	NA	NA	NA	1	1	1	0	3	-0.19185	4.80854	-0.439193	-5.55795	-0.549653	-5.39086	NA	NA	0.84786	1.5204e-06	0.660522	2.72967e-08	0.582557	7.01229e-08	NA	NA	0.938229	8.68115e-05	0.954807	5.59991e-06	0.942055	1.10696e-05	NA	NA
EIF3E	1.7563e-06	0.00010739	-4.77962	Cells_Cultured_fibroblasts	6.63667e-08	1.32408e-05	5.40074	Brain_Putamen_basal_ganglia	1.71248e-07	3.51771e-05	5.22811	NA	NA	NA	1	1	1	0	3	-0.19185	4.80854	-0.439193	-5.55795	-0.705309	-5.42611	NA	NA	0.84786	1.5204e-06	0.660522	2.72967e-08	0.480618	5.75962e-08	NA	NA	0.938229	8.68115e-05	0.954807	5.59991e-06	0.910346	1.04141e-05	NA	NA
EIF3E	1.7563e-06	0.00010739	-4.77962	Cells_Cultured_fibroblasts	6.63667e-08	1.32408e-05	5.40074	Brain_Spinal_cord_cervical_c-1	1.71248e-07	3.24153e-05	5.22811	NA	NA	NA	1	1	1	0	3	-0.19185	4.80854	-0.439193	-5.55795	-0.705309	-5.42611	NA	NA	0.84786	1.5204e-06	0.660522	2.72967e-08	0.480618	5.75962e-08	NA	NA	0.938229	8.68115e-05	0.954807	5.59991e-06	0.916418	1.01532e-05	NA	NA
EIF3E	1.7563e-06	0.00010739	-4.77962	Cells_Cultured_fibroblasts	6.63667e-08	1.32408e-05	5.40074	Brain_Substantia_nigra	1.71248e-07	3.73573e-05	5.22811	NA	NA	NA	1	1	1	0	3	-0.19185	4.80854	-0.439193	-5.55795	-0.705309	-5.42611	NA	NA	0.84786	1.5204e-06	0.660522	2.72967e-08	0.480618	5.75962e-08	NA	NA	0.938229	8.68115e-05	0.954807	5.59991e-06	0.912676	1.12523e-05	NA	NA
EIF3E	1.7563e-06	0.00010739	-4.77962	Cells_Cultured_fibroblasts	6.63667e-08	1.32408e-05	5.40074	Breast_Mammary_Tissue	1.71248e-07	2.45762e-05	5.22811	NA	NA	NA	1	1	1	0	3	-0.19185	4.80854	-0.439193	-5.55795	-0.705309	-5.42611	NA	NA	0.84786	1.5204e-06	0.660522	2.72967e-08	0.480618	5.75962e-08	NA	NA	0.938229	8.68115e-05	0.954807	5.59991e-06	0.917237	8.25264e-06	NA	NA
EIF3E	1.7563e-06	0.00010739	-4.77962	Cells_Cultured_fibroblasts	6.63667e-08	1.32408e-05	5.40074	Cells_Cultured_fibroblasts	1.71248e-07	2.62021e-05	5.22811	NA	NA	NA	1	1	1	0	3	-0.19185	4.80854	-0.439193	-5.55795	-0.705309	-5.42611	NA	NA	0.84786	1.5204e-06	0.660522	2.72967e-08	0.480618	5.75962e-08	NA	NA	0.938229	8.68115e-05	0.954807	5.59991e-06	0.908254	8.33045e-06	NA	NA
EIF3E	1.7563e-06	0.00010739	-4.77962	Cells_Cultured_fibroblasts	6.63667e-08	1.32408e-05	5.40074	Cells_EBV-transformed_lymphocytes	1.71248e-07	2.21475e-05	5.22811	NA	NA	NA	1	1	1	0	3	-0.19185	4.80854	-0.439193	-5.55795	-0.705309	-5.42611	NA	NA	0.84786	1.5204e-06	0.660522	2.72967e-08	0.480618	5.75962e-08	NA	NA	0.938229	8.68115e-05	0.954807	5.59991e-06	0.909568	7.51565e-06	NA	NA
EIF3E	1.7563e-06	0.00010739	-4.77962	Cells_Cultured_fibroblasts	6.63667e-08	1.32408e-05	5.40074	Colon_Sigmoid	1.71248e-07	2.57595e-05	5.22811	NA	NA	NA	1	1	1	0	3	-0.19185	4.80854	-0.439193	-5.55795	-0.705309	-5.42611	NA	NA	0.84786	1.5204e-06	0.660522	2.72967e-08	0.480618	5.75962e-08	NA	NA	0.938229	8.68115e-05	0.954807	5.59991e-06	0.917032	8.26429e-06	NA	NA
EIF3E	1.7563e-06	0.00010739	-4.77962	Cells_Cultured_fibroblasts	6.63667e-08	1.32408e-05	5.40074	Colon_Transverse	1.71248e-07	2.64933e-05	5.22811	NA	NA	NA	1	1	1	0	3	-0.19185	4.80854	-0.439193	-5.55795	-0.705309	-5.42611	NA	NA	0.84786	1.5204e-06	0.660522	2.72967e-08	0.480618	5.75962e-08	NA	NA	0.938229	8.68115e-05	0.954807	5.59991e-06	0.9144	9.12323e-06	NA	NA
EIF3E	1.7563e-06	0.00010739	-4.77962	Cells_Cultured_fibroblasts	6.63667e-08	1.32408e-05	5.40074	Esophagus_Gastroesophageal_Junction	1.71248e-07	2.66868e-05	5.22811	NA	NA	NA	1	1	1	0	3	-0.19185	4.80854	-0.439193	-5.55795	-0.705309	-5.42611	NA	NA	0.84786	1.5204e-06	0.660522	2.72967e-08	0.480618	5.75962e-08	NA	NA	0.938229	8.68115e-05	0.954807	5.59991e-06	0.918753	8.12911e-06	NA	NA
EIF3E	1.7563e-06	0.00010739	-4.77962	Cells_Cultured_fibroblasts	6.63667e-08	1.32408e-05	5.40074	Esophagus_Mucosa	1.83042e-07	2.68954e-05	5.21578	NA	NA	NA	1	1	1	0	3	-0.19185	4.80854	-0.439193	-5.55795	-0.549653	-5.39086	NA	NA	0.84786	1.5204e-06	0.660522	2.72967e-08	0.582557	7.01229e-08	NA	NA	0.938229	8.68115e-05	0.954807	5.59991e-06	0.939759	9.93693e-06	NA	NA
EIF3E	1.7563e-06	0.00010739	-4.77962	Cells_Cultured_fibroblasts	6.63667e-08	1.32408e-05	5.40074	Esophagus_Muscularis	1.83042e-07	2.67282e-05	5.21578	NA	NA	NA	1	1	1	0	3	-0.19185	4.80854	-0.439193	-5.55795	-0.549653	-5.39086	NA	NA	0.84786	1.5204e-06	0.660522	2.72967e-08	0.582557	7.01229e-08	NA	NA	0.938229	8.68115e-05	0.954807	5.59991e-06	0.942228	9.63364e-06	NA	NA
EIF3E	1.7563e-06	0.00010739	-4.77962	Cells_Cultured_fibroblasts	6.63667e-08	1.32408e-05	5.40074	Heart_Atrial_Appendage	1.71248e-07	2.81418e-05	5.22811	NA	NA	NA	1	1	1	0	3	-0.19185	4.80854	-0.439193	-5.55795	-0.705309	-5.42611	NA	NA	0.84786	1.5204e-06	0.660522	2.72967e-08	0.480618	5.75962e-08	NA	NA	0.938229	8.68115e-05	0.954807	5.59991e-06	0.916182	9.27169e-06	NA	NA
EIF3E	1.7563e-06	0.00010739	-4.77962	Cells_Cultured_fibroblasts	6.63667e-08	1.32408e-05	5.40074	Heart_Left_Ventricle	1.71248e-07	2.94208e-05	5.22811	NA	NA	NA	1	1	1	0	3	-0.19185	4.80854	-0.439193	-5.55795	-0.705309	-5.42611	NA	NA	0.84786	1.5204e-06	0.660522	2.72967e-08	0.480618	5.75962e-08	NA	NA	0.938229	8.68115e-05	0.954807	5.59991e-06	0.921993	9.1415e-06	NA	NA
EIF3E	1.7563e-06	0.00010739	-4.77962	Cells_Cultured_fibroblasts	6.63667e-08	1.32408e-05	5.40074	Kidney_Cortex	1.71248e-07	3.59812e-05	5.22811	NA	NA	NA	1	1	1	0	3	-0.19185	4.80854	-0.439193	-5.55795	-0.705309	-5.42611	NA	NA	0.84786	1.5204e-06	0.660522	2.72967e-08	0.480618	5.75962e-08	NA	NA	0.938229	8.68115e-05	0.954807	5.59991e-06	0.910434	1.2124e-05	NA	NA
EIF3E	1.7563e-06	0.00010739	-4.77962	Cells_Cultured_fibroblasts	6.63667e-08	1.32408e-05	5.40074	Liver	1.71248e-07	3.15741e-05	5.22811	NA	NA	NA	1	1	1	0	3	-0.19185	4.80854	-0.439193	-5.55795	-0.705309	-5.42611	NA	NA	0.84786	1.5204e-06	0.660522	2.72967e-08	0.480618	5.75962e-08	NA	NA	0.938229	8.68115e-05	0.954807	5.59991e-06	0.900107	9.8518e-06	NA	NA
EIF3E	1.7563e-06	0.00010739	-4.77962	Cells_Cultured_fibroblasts	6.63667e-08	1.32408e-05	5.40074	Lung	1.71248e-07	2.52998e-05	5.22811	NA	NA	NA	1	1	1	0	3	-0.19185	4.80854	-0.439193	-5.55795	-0.705309	-5.42611	NA	NA	0.84786	1.5204e-06	0.660522	2.72967e-08	0.480618	5.75962e-08	NA	NA	0.938229	8.68115e-05	0.954807	5.59991e-06	0.910486	8.9077e-06	NA	NA
EIF3E	1.7563e-06	0.00010739	-4.77962	Cells_Cultured_fibroblasts	6.63667e-08	1.32408e-05	5.40074	Minor_Salivary_Gland	1.71248e-07	2.52596e-05	5.22811	NA	NA	NA	1	1	1	0	3	-0.19185	4.80854	-0.439193	-5.55795	-0.705309	-5.42611	NA	NA	0.84786	1.5204e-06	0.660522	2.72967e-08	0.480618	5.75962e-08	NA	NA	0.938229	8.68115e-05	0.954807	5.59991e-06	0.910382	8.80081e-06	NA	NA
EIF3E	1.7563e-06	0.00010739	-4.77962	Cells_Cultured_fibroblasts	6.63667e-08	1.32408e-05	5.40074	Muscle_Skeletal	1.71248e-07	2.8256e-05	5.22811	NA	NA	NA	1	1	1	0	3	-0.19185	4.80854	-0.439193	-5.55795	-0.705309	-5.42611	NA	NA	0.84786	1.5204e-06	0.660522	2.72967e-08	0.480618	5.75962e-08	NA	NA	0.938229	8.68115e-05	0.954807	5.59991e-06	0.917092	9.07014e-06	NA	NA
EIF3E	1.7563e-06	0.00010739	-4.77962	Cells_Cultured_fibroblasts	6.63667e-08	1.32408e-05	5.40074	Nerve_Tibial	1.71248e-07	2.60573e-05	5.22811	NA	NA	NA	1	1	1	0	3	-0.19185	4.80854	-0.439193	-5.55795	-0.705309	-5.42611	NA	NA	0.84786	1.5204e-06	0.660522	2.72967e-08	0.480618	5.75962e-08	NA	NA	0.938229	8.68115e-05	0.954807	5.59991e-06	0.914229	8.6449e-06	NA	NA
EIF3E	1.7563e-06	0.00010739	-4.77962	Cells_Cultured_fibroblasts	6.63667e-08	1.32408e-05	5.40074	Ovary	1.71248e-07	2.8661e-05	5.22811	NA	NA	NA	1	1	1	0	3	-0.19185	4.80854	-0.439193	-5.55795	-0.705309	-5.42611	NA	NA	0.84786	1.5204e-06	0.660522	2.72967e-08	0.480618	5.75962e-08	NA	NA	0.938229	8.68115e-05	0.954807	5.59991e-06	0.917915	8.72253e-06	NA	NA
EIF3E	1.7563e-06	0.00010739	-4.77962	Cells_Cultured_fibroblasts	6.63667e-08	1.32408e-05	5.40074	Pancreas	1.71248e-07	2.95143e-05	5.22811	NA	NA	NA	1	1	1	0	3	-0.19185	4.80854	-0.439193	-5.55795	-0.705309	-5.42611	NA	NA	0.84786	1.5204e-06	0.660522	2.72967e-08	0.480618	5.75962e-08	NA	NA	0.938229	8.68115e-05	0.954807	5.59991e-06	0.912623	9.74308e-06	NA	NA
EIF3E	1.7563e-06	0.00010739	-4.77962	Cells_Cultured_fibroblasts	6.63667e-08	1.32408e-05	5.40074	Pituitary	1.83042e-07	3.14231e-05	5.21578	NA	NA	NA	1	1	1	0	3	-0.19185	4.80854	-0.439193	-5.55795	-0.549653	-5.39086	NA	NA	0.84786	1.5204e-06	0.660522	2.72967e-08	0.582557	7.01229e-08	NA	NA	0.938229	8.68115e-05	0.954807	5.59991e-06	0.943673	1.06949e-05	NA	NA
EIF3E	1.7563e-06	0.00010739	-4.77962	Cells_Cultured_fibroblasts	6.63667e-08	1.32408e-05	5.40074	Prostate	1.71248e-07	2.65989e-05	5.22811	NA	NA	NA	1	1	1	0	3	-0.19185	4.80854	-0.439193	-5.55795	-0.705309	-5.42611	NA	NA	0.84786	1.5204e-06	0.660522	2.72967e-08	0.480618	5.75962e-08	NA	NA	0.938229	8.68115e-05	0.954807	5.59991e-06	0.915725	8.80521e-06	NA	NA
EIF3E	1.7563e-06	0.00010739	-4.77962	Cells_Cultured_fibroblasts	6.63667e-08	1.32408e-05	5.40074	Skin_Not_Sun_Exposed_Suprapubic	1.71248e-07	2.9687e-05	5.22811	NA	NA	NA	1	1	1	0	3	-0.19185	4.80854	-0.439193	-5.55795	-0.705309	-5.42611	NA	NA	0.84786	1.5204e-06	0.660522	2.72967e-08	0.480618	5.75962e-08	NA	NA	0.938229	8.68115e-05	0.954807	5.59991e-06	0.918699	8.87405e-06	NA	NA
EIF3E	1.7563e-06	0.00010739	-4.77962	Cells_Cultured_fibroblasts	6.63667e-08	1.32408e-05	5.40074	Skin_Sun_Exposed_Lower_leg	1.71248e-07	2.57323e-05	5.22811	NA	NA	NA	1	1	1	0	3	-0.19185	4.80854	-0.439193	-5.55795	-0.705309	-5.42611	NA	NA	0.84786	1.5204e-06	0.660522	2.72967e-08	0.480618	5.75962e-08	NA	NA	0.938229	8.68115e-05	0.954807	5.59991e-06	0.916342	8.44911e-06	NA	NA
EIF3E	1.7563e-06	0.00010739	-4.77962	Cells_Cultured_fibroblasts	6.63667e-08	1.32408e-05	5.40074	Small_Intestine_Terminal_Ileum	1.71248e-07	2.77488e-05	5.22811	NA	NA	NA	1	1	1	0	3	-0.19185	4.80854	-0.439193	-5.55795	-0.705309	-5.42611	NA	NA	0.84786	1.5204e-06	0.660522	2.72967e-08	0.480618	5.75962e-08	NA	NA	0.938229	8.68115e-05	0.954807	5.59991e-06	0.91724	9.13063e-06	NA	NA
EIF3E	1.7563e-06	0.00010739	-4.77962	Cells_Cultured_fibroblasts	6.63667e-08	1.32408e-05	5.40074	Spleen	1.71248e-07	2.63518e-05	5.22811	NA	NA	NA	1	1	1	0	3	-0.19185	4.80854	-0.439193	-5.55795	-0.705309	-5.42611	NA	NA	0.84786	1.5204e-06	0.660522	2.72967e-08	0.480618	5.75962e-08	NA	NA	0.938229	8.68115e-05	0.954807	5.59991e-06	0.908692	8.41281e-06	NA	NA
EIF3E	1.7563e-06	0.00010739	-4.77962	Cells_Cultured_fibroblasts	6.63667e-08	1.32408e-05	5.40074	Stomach	1.71248e-07	2.84539e-05	5.22811	NA	NA	NA	1	1	1	0	3	-0.19185	4.80854	-0.439193	-5.55795	-0.705309	-5.42611	NA	NA	0.84786	1.5204e-06	0.660522	2.72967e-08	0.480618	5.75962e-08	NA	NA	0.938229	8.68115e-05	0.954807	5.59991e-06	0.919855	9.45542e-06	NA	NA
EIF3E	1.7563e-06	0.00010739	-4.77962	Cells_Cultured_fibroblasts	6.63667e-08	1.32408e-05	5.40074	Testis	1.56038e-07	2.63609e-05	5.24529	NA	NA	NA	1	1	1	0	3	-0.19185	4.80854	-0.439193	-5.55795	-0.668182	-5.43714	NA	NA	0.84786	1.5204e-06	0.660522	2.72967e-08	0.504018	5.41413e-08	NA	NA	0.938229	8.68115e-05	0.954807	5.59991e-06	0.92494	9.32372e-06	NA	NA
EIF3E	1.7563e-06	0.00010739	-4.77962	Cells_Cultured_fibroblasts	6.63667e-08	1.32408e-05	5.40074	Thyroid	1.71248e-07	2.64755e-05	5.22811	NA	NA	NA	1	1	1	0	3	-0.19185	4.80854	-0.439193	-5.55795	-0.705309	-5.42611	NA	NA	0.84786	1.5204e-06	0.660522	2.72967e-08	0.480618	5.75962e-08	NA	NA	0.938229	8.68115e-05	0.954807	5.59991e-06	0.914055	8.42326e-06	NA	NA
EIF3E	1.7563e-06	0.00010739	-4.77962	Cells_Cultured_fibroblasts	6.63667e-08	1.32408e-05	5.40074	Uterus	1.71248e-07	2.76837e-05	5.22811	NA	NA	NA	1	1	1	0	3	-0.19185	4.80854	-0.439193	-5.55795	-0.705309	-5.42611	NA	NA	0.84786	1.5204e-06	0.660522	2.72967e-08	0.480618	5.75962e-08	NA	NA	0.938229	8.68115e-05	0.954807	5.59991e-06	0.915322	8.72783e-06	NA	NA
EIF3E	1.7563e-06	0.00010739	-4.77962	Cells_Cultured_fibroblasts	6.63667e-08	1.32408e-05	5.40074	Vagina	1.71248e-07	2.78599e-05	5.22811	NA	NA	NA	1	1	1	0	3	-0.19185	4.80854	-0.439193	-5.55795	-0.705309	-5.42611	NA	NA	0.84786	1.5204e-06	0.660522	2.72967e-08	0.480618	5.75962e-08	NA	NA	0.938229	8.68115e-05	0.954807	5.59991e-06	0.915196	8.97367e-06	NA	NA
EIF3E	1.7563e-06	0.00010739	-4.77962	Cells_Cultured_fibroblasts	6.63667e-08	1.32408e-05	5.40074	Whole_Blood	1.83042e-07	2.71809e-05	5.21578	NA	NA	NA	1	1	1	0	3	-0.19185	4.80854	-0.439193	-5.55795	-0.549653	-5.39086	NA	NA	0.84786	1.5204e-06	0.660522	2.72967e-08	0.582557	7.01229e-08	NA	NA	0.938229	8.68115e-05	0.954807	5.59991e-06	0.937465	9.92467e-06	NA	NA
EIF3E	1.7563e-06	0.00010739	-4.77962	Cells_Cultured_fibroblasts	6.63667e-08	1.32408e-05	5.40074	smultixcan	1.68313e-07	2.40669e-05	5.2267	NA	NA	NA	1	1	1	0	3	-0.19185	4.80854	-0.439193	-5.55795	-0.682315	-5.4213	NA	NA	0.84786	1.5204e-06	0.660522	2.72967e-08	0.494607	5.76026e-08	NA	NA	0.938229	8.68115e-05	0.954807	5.59991e-06	0.909915	8.48846e-06	NA	NA
EIF3E	1.7563e-06	0.00010739	-4.77962	Heart_Atrial_Appendage	7.61254e-08	1.26855e-05	5.37608	Adipose_Subcutaneous	1.83042e-07	2.77265e-05	5.21578	NA	NA	NA	1	1	1	0	3	-0.19185	4.80854	-0.480989	-5.54003	-0.549653	-5.39086	NA	NA	0.84786	1.5204e-06	0.630525	3.02413e-08	0.582557	7.01229e-08	NA	NA	0.938229	8.68115e-05	0.962673	5.47142e-06	0.939926	1.02631e-05	NA	NA
EIF3E	1.7563e-06	0.00010739	-4.77962	Heart_Atrial_Appendage	7.61254e-08	1.26855e-05	5.37608	Adipose_Visceral_Omentum	1.71248e-07	2.6558e-05	5.22811	NA	NA	NA	1	1	1	0	3	-0.19185	4.80854	-0.480989	-5.54003	-0.705309	-5.42611	NA	NA	0.84786	1.5204e-06	0.630525	3.02413e-08	0.480618	5.75962e-08	NA	NA	0.938229	8.68115e-05	0.962673	5.47142e-06	0.910902	8.65775e-06	NA	NA
EIF3E	1.7563e-06	0.00010739	-4.77962	Heart_Atrial_Appendage	7.61254e-08	1.26855e-05	5.37608	Adrenal_Gland	1.71248e-07	2.76991e-05	5.22811	NA	NA	NA	1	1	1	0	3	-0.19185	4.80854	-0.480989	-5.54003	-0.705309	-5.42611	NA	NA	0.84786	1.5204e-06	0.630525	3.02413e-08	0.480618	5.75962e-08	NA	NA	0.938229	8.68115e-05	0.962673	5.47142e-06	0.914402	8.84178e-06	NA	NA
EIF3E	1.7563e-06	0.00010739	-4.77962	Heart_Atrial_Appendage	7.61254e-08	1.26855e-05	5.37608	Artery_Aorta	1.71248e-07	2.54371e-05	5.22811	NA	NA	NA	1	1	1	0	3	-0.19185	4.80854	-0.480989	-5.54003	-0.705309	-5.42611	NA	NA	0.84786	1.5204e-06	0.630525	3.02413e-08	0.480618	5.75962e-08	NA	NA	0.938229	8.68115e-05	0.962673	5.47142e-06	0.912971	8.2967e-06	NA	NA
EIF3E	1.7563e-06	0.00010739	-4.77962	Heart_Atrial_Appendage	7.61254e-08	1.26855e-05	5.37608	Artery_Coronary	1.71248e-07	2.82484e-05	5.22811	NA	NA	NA	1	1	1	0	3	-0.19185	4.80854	-0.480989	-5.54003	-0.705309	-5.42611	NA	NA	0.84786	1.5204e-06	0.630525	3.02413e-08	0.480618	5.75962e-08	NA	NA	0.938229	8.68115e-05	0.962673	5.47142e-06	0.909337	9.05258e-06	NA	NA
EIF3E	1.7563e-06	0.00010739	-4.77962	Heart_Atrial_Appendage	7.61254e-08	1.26855e-05	5.37608	Artery_Tibial	1.71248e-07	2.57215e-05	5.22811	NA	NA	NA	1	1	1	0	3	-0.19185	4.80854	-0.480989	-5.54003	-0.705309	-5.42611	NA	NA	0.84786	1.5204e-06	0.630525	3.02413e-08	0.480618	5.75962e-08	NA	NA	0.938229	8.68115e-05	0.962673	5.47142e-06	0.913463	8.64556e-06	NA	NA
EIF3E	1.7563e-06	0.00010739	-4.77962	Heart_Atrial_Appendage	7.61254e-08	1.26855e-05	5.37608	Brain_Amygdala	1.71248e-07	3.47859e-05	5.22811	NA	NA	NA	1	1	1	0	3	-0.19185	4.80854	-0.480989	-5.54003	-0.705309	-5.42611	NA	NA	0.84786	1.5204e-06	0.630525	3.02413e-08	0.480618	5.75962e-08	NA	NA	0.938229	8.68115e-05	0.962673	5.47142e-06	0.921169	1.02304e-05	NA	NA
EIF3E	1.7563e-06	0.00010739	-4.77962	Heart_Atrial_Appendage	7.61254e-08	1.26855e-05	5.37608	Brain_Anterior_cingulate_cortex_BA24	1.71248e-07	2.86571e-05	5.22811	NA	NA	NA	1	1	1	0	3	-0.19185	4.80854	-0.480989	-5.54003	-0.705309	-5.42611	NA	NA	0.84786	1.5204e-06	0.630525	3.02413e-08	0.480618	5.75962e-08	NA	NA	0.938229	8.68115e-05	0.962673	5.47142e-06	0.916577	9.51051e-06	NA	NA
EIF3E	1.7563e-06	0.00010739	-4.77962	Heart_Atrial_Appendage	7.61254e-08	1.26855e-05	5.37608	Brain_Caudate_basal_ganglia	1.71248e-07	3.1937e-05	5.22811	NA	NA	NA	1	1	1	0	3	-0.19185	4.80854	-0.480989	-5.54003	-0.705309	-5.42611	NA	NA	0.84786	1.5204e-06	0.630525	3.02413e-08	0.480618	5.75962e-08	NA	NA	0.938229	8.68115e-05	0.962673	5.47142e-06	0.914101	9.58385e-06	NA	NA
EIF3E	1.7563e-06	0.00010739	-4.77962	Heart_Atrial_Appendage	7.61254e-08	1.26855e-05	5.37608	Brain_Cerebellar_Hemisphere	1.71248e-07	2.66742e-05	5.22811	NA	NA	NA	1	1	1	0	3	-0.19185	4.80854	-0.480989	-5.54003	-0.705309	-5.42611	NA	NA	0.84786	1.5204e-06	0.630525	3.02413e-08	0.480618	5.75962e-08	NA	NA	0.938229	8.68115e-05	0.962673	5.47142e-06	0.906935	8.28403e-06	NA	NA
EIF3E	1.7563e-06	0.00010739	-4.77962	Heart_Atrial_Appendage	7.61254e-08	1.26855e-05	5.37608	Brain_Cerebellum	1.83042e-07	2.8756e-05	5.21578	NA	NA	NA	1	1	1	0	3	-0.19185	4.80854	-0.480989	-5.54003	-0.549653	-5.39086	NA	NA	0.84786	1.5204e-06	0.630525	3.02413e-08	0.582557	7.01229e-08	NA	NA	0.938229	8.68115e-05	0.962673	5.47142e-06	0.935645	1.00266e-05	NA	NA
EIF3E	1.7563e-06	0.00010739	-4.77962	Heart_Atrial_Appendage	7.61254e-08	1.26855e-05	5.37608	Brain_Cortex	1.71248e-07	2.80157e-05	5.22811	NA	NA	NA	1	1	1	0	3	-0.19185	4.80854	-0.480989	-5.54003	-0.705309	-5.42611	NA	NA	0.84786	1.5204e-06	0.630525	3.02413e-08	0.480618	5.75962e-08	NA	NA	0.938229	8.68115e-05	0.962673	5.47142e-06	0.911651	8.4999e-06	NA	NA
EIF3E	1.7563e-06	0.00010739	-4.77962	Heart_Atrial_Appendage	7.61254e-08	1.26855e-05	5.37608	Brain_Frontal_Cortex_BA9	1.71248e-07	2.86152e-05	5.22811	NA	NA	NA	1	1	1	0	3	-0.19185	4.80854	-0.480989	-5.54003	-0.705309	-5.42611	NA	NA	0.84786	1.5204e-06	0.630525	3.02413e-08	0.480618	5.75962e-08	NA	NA	0.938229	8.68115e-05	0.962673	5.47142e-06	0.909095	8.92919e-06	NA	NA
EIF3E	1.7563e-06	0.00010739	-4.77962	Heart_Atrial_Appendage	7.61254e-08	1.26855e-05	5.37608	Brain_Hippocampus	1.71248e-07	3.68247e-05	5.22811	NA	NA	NA	1	1	1	0	3	-0.19185	4.80854	-0.480989	-5.54003	-0.705309	-5.42611	NA	NA	0.84786	1.5204e-06	0.630525	3.02413e-08	0.480618	5.75962e-08	NA	NA	0.938229	8.68115e-05	0.962673	5.47142e-06	0.922618	1.16602e-05	NA	NA
EIF3E	1.7563e-06	0.00010739	-4.77962	Heart_Atrial_Appendage	7.61254e-08	1.26855e-05	5.37608	Brain_Hypothalamus	1.71248e-07	3.39351e-05	5.22811	NA	NA	NA	1	1	1	0	3	-0.19185	4.80854	-0.480989	-5.54003	-0.705309	-5.42611	NA	NA	0.84786	1.5204e-06	0.630525	3.02413e-08	0.480618	5.75962e-08	NA	NA	0.938229	8.68115e-05	0.962673	5.47142e-06	0.91643	9.73869e-06	NA	NA
EIF3E	1.7563e-06	0.00010739	-4.77962	Heart_Atrial_Appendage	7.61254e-08	1.26855e-05	5.37608	Brain_Nucleus_accumbens_basal_ganglia	1.83042e-07	3.05463e-05	5.21578	NA	NA	NA	1	1	1	0	3	-0.19185	4.80854	-0.480989	-5.54003	-0.549653	-5.39086	NA	NA	0.84786	1.5204e-06	0.630525	3.02413e-08	0.582557	7.01229e-08	NA	NA	0.938229	8.68115e-05	0.962673	5.47142e-06	0.942055	1.10696e-05	NA	NA
EIF3E	1.7563e-06	0.00010739	-4.77962	Heart_Atrial_Appendage	7.61254e-08	1.26855e-05	5.37608	Brain_Putamen_basal_ganglia	1.71248e-07	3.51771e-05	5.22811	NA	NA	NA	1	1	1	0	3	-0.19185	4.80854	-0.480989	-5.54003	-0.705309	-5.42611	NA	NA	0.84786	1.5204e-06	0.630525	3.02413e-08	0.480618	5.75962e-08	NA	NA	0.938229	8.68115e-05	0.962673	5.47142e-06	0.910346	1.04141e-05	NA	NA
EIF3E	1.7563e-06	0.00010739	-4.77962	Heart_Atrial_Appendage	7.61254e-08	1.26855e-05	5.37608	Brain_Spinal_cord_cervical_c-1	1.71248e-07	3.24153e-05	5.22811	NA	NA	NA	1	1	1	0	3	-0.19185	4.80854	-0.480989	-5.54003	-0.705309	-5.42611	NA	NA	0.84786	1.5204e-06	0.630525	3.02413e-08	0.480618	5.75962e-08	NA	NA	0.938229	8.68115e-05	0.962673	5.47142e-06	0.916418	1.01532e-05	NA	NA
EIF3E	1.7563e-06	0.00010739	-4.77962	Heart_Atrial_Appendage	7.61254e-08	1.26855e-05	5.37608	Brain_Substantia_nigra	1.71248e-07	3.73573e-05	5.22811	NA	NA	NA	1	1	1	0	3	-0.19185	4.80854	-0.480989	-5.54003	-0.705309	-5.42611	NA	NA	0.84786	1.5204e-06	0.630525	3.02413e-08	0.480618	5.75962e-08	NA	NA	0.938229	8.68115e-05	0.962673	5.47142e-06	0.912676	1.12523e-05	NA	NA
EIF3E	1.7563e-06	0.00010739	-4.77962	Heart_Atrial_Appendage	7.61254e-08	1.26855e-05	5.37608	Breast_Mammary_Tissue	1.71248e-07	2.45762e-05	5.22811	NA	NA	NA	1	1	1	0	3	-0.19185	4.80854	-0.480989	-5.54003	-0.705309	-5.42611	NA	NA	0.84786	1.5204e-06	0.630525	3.02413e-08	0.480618	5.75962e-08	NA	NA	0.938229	8.68115e-05	0.962673	5.47142e-06	0.917237	8.25264e-06	NA	NA
EIF3E	1.7563e-06	0.00010739	-4.77962	Heart_Atrial_Appendage	7.61254e-08	1.26855e-05	5.37608	Cells_Cultured_fibroblasts	1.71248e-07	2.62021e-05	5.22811	NA	NA	NA	1	1	1	0	3	-0.19185	4.80854	-0.480989	-5.54003	-0.705309	-5.42611	NA	NA	0.84786	1.5204e-06	0.630525	3.02413e-08	0.480618	5.75962e-08	NA	NA	0.938229	8.68115e-05	0.962673	5.47142e-06	0.908254	8.33045e-06	NA	NA
EIF3E	1.7563e-06	0.00010739	-4.77962	Heart_Atrial_Appendage	7.61254e-08	1.26855e-05	5.37608	Cells_EBV-transformed_lymphocytes	1.71248e-07	2.21475e-05	5.22811	NA	NA	NA	1	1	1	0	3	-0.19185	4.80854	-0.480989	-5.54003	-0.705309	-5.42611	NA	NA	0.84786	1.5204e-06	0.630525	3.02413e-08	0.480618	5.75962e-08	NA	NA	0.938229	8.68115e-05	0.962673	5.47142e-06	0.909568	7.51565e-06	NA	NA
EIF3E	1.7563e-06	0.00010739	-4.77962	Heart_Atrial_Appendage	7.61254e-08	1.26855e-05	5.37608	Colon_Sigmoid	1.71248e-07	2.57595e-05	5.22811	NA	NA	NA	1	1	1	0	3	-0.19185	4.80854	-0.480989	-5.54003	-0.705309	-5.42611	NA	NA	0.84786	1.5204e-06	0.630525	3.02413e-08	0.480618	5.75962e-08	NA	NA	0.938229	8.68115e-05	0.962673	5.47142e-06	0.917032	8.26429e-06	NA	NA
EIF3E	1.7563e-06	0.00010739	-4.77962	Heart_Atrial_Appendage	7.61254e-08	1.26855e-05	5.37608	Colon_Transverse	1.71248e-07	2.64933e-05	5.22811	NA	NA	NA	1	1	1	0	3	-0.19185	4.80854	-0.480989	-5.54003	-0.705309	-5.42611	NA	NA	0.84786	1.5204e-06	0.630525	3.02413e-08	0.480618	5.75962e-08	NA	NA	0.938229	8.68115e-05	0.962673	5.47142e-06	0.9144	9.12323e-06	NA	NA
EIF3E	1.7563e-06	0.00010739	-4.77962	Heart_Atrial_Appendage	7.61254e-08	1.26855e-05	5.37608	Esophagus_Gastroesophageal_Junction	1.71248e-07	2.66868e-05	5.22811	NA	NA	NA	1	1	1	0	3	-0.19185	4.80854	-0.480989	-5.54003	-0.705309	-5.42611	NA	NA	0.84786	1.5204e-06	0.630525	3.02413e-08	0.480618	5.75962e-08	NA	NA	0.938229	8.68115e-05	0.962673	5.47142e-06	0.918753	8.12911e-06	NA	NA
EIF3E	1.7563e-06	0.00010739	-4.77962	Heart_Atrial_Appendage	7.61254e-08	1.26855e-05	5.37608	Esophagus_Mucosa	1.83042e-07	2.68954e-05	5.21578	NA	NA	NA	1	1	1	0	3	-0.19185	4.80854	-0.480989	-5.54003	-0.549653	-5.39086	NA	NA	0.84786	1.5204e-06	0.630525	3.02413e-08	0.582557	7.01229e-08	NA	NA	0.938229	8.68115e-05	0.962673	5.47142e-06	0.939759	9.93693e-06	NA	NA
EIF3E	1.7563e-06	0.00010739	-4.77962	Heart_Atrial_Appendage	7.61254e-08	1.26855e-05	5.37608	Esophagus_Muscularis	1.83042e-07	2.67282e-05	5.21578	NA	NA	NA	1	1	1	0	3	-0.19185	4.80854	-0.480989	-5.54003	-0.549653	-5.39086	NA	NA	0.84786	1.5204e-06	0.630525	3.02413e-08	0.582557	7.01229e-08	NA	NA	0.938229	8.68115e-05	0.962673	5.47142e-06	0.942228	9.63364e-06	NA	NA
EIF3E	1.7563e-06	0.00010739	-4.77962	Heart_Atrial_Appendage	7.61254e-08	1.26855e-05	5.37608	Heart_Atrial_Appendage	1.71248e-07	2.81418e-05	5.22811	NA	NA	NA	1	1	1	0	3	-0.19185	4.80854	-0.480989	-5.54003	-0.705309	-5.42611	NA	NA	0.84786	1.5204e-06	0.630525	3.02413e-08	0.480618	5.75962e-08	NA	NA	0.938229	8.68115e-05	0.962673	5.47142e-06	0.916182	9.27169e-06	NA	NA
EIF3E	1.7563e-06	0.00010739	-4.77962	Heart_Atrial_Appendage	7.61254e-08	1.26855e-05	5.37608	Heart_Left_Ventricle	1.71248e-07	2.94208e-05	5.22811	NA	NA	NA	1	1	1	0	3	-0.19185	4.80854	-0.480989	-5.54003	-0.705309	-5.42611	NA	NA	0.84786	1.5204e-06	0.630525	3.02413e-08	0.480618	5.75962e-08	NA	NA	0.938229	8.68115e-05	0.962673	5.47142e-06	0.921993	9.1415e-06	NA	NA
EIF3E	1.7563e-06	0.00010739	-4.77962	Heart_Atrial_Appendage	7.61254e-08	1.26855e-05	5.37608	Kidney_Cortex	1.71248e-07	3.59812e-05	5.22811	NA	NA	NA	1	1	1	0	3	-0.19185	4.80854	-0.480989	-5.54003	-0.705309	-5.42611	NA	NA	0.84786	1.5204e-06	0.630525	3.02413e-08	0.480618	5.75962e-08	NA	NA	0.938229	8.68115e-05	0.962673	5.47142e-06	0.910434	1.2124e-05	NA	NA
EIF3E	1.7563e-06	0.00010739	-4.77962	Heart_Atrial_Appendage	7.61254e-08	1.26855e-05	5.37608	Liver	1.71248e-07	3.15741e-05	5.22811	NA	NA	NA	1	1	1	0	3	-0.19185	4.80854	-0.480989	-5.54003	-0.705309	-5.42611	NA	NA	0.84786	1.5204e-06	0.630525	3.02413e-08	0.480618	5.75962e-08	NA	NA	0.938229	8.68115e-05	0.962673	5.47142e-06	0.900107	9.8518e-06	NA	NA
EIF3E	1.7563e-06	0.00010739	-4.77962	Heart_Atrial_Appendage	7.61254e-08	1.26855e-05	5.37608	Lung	1.71248e-07	2.52998e-05	5.22811	NA	NA	NA	1	1	1	0	3	-0.19185	4.80854	-0.480989	-5.54003	-0.705309	-5.42611	NA	NA	0.84786	1.5204e-06	0.630525	3.02413e-08	0.480618	5.75962e-08	NA	NA	0.938229	8.68115e-05	0.962673	5.47142e-06	0.910486	8.9077e-06	NA	NA
EIF3E	1.7563e-06	0.00010739	-4.77962	Heart_Atrial_Appendage	7.61254e-08	1.26855e-05	5.37608	Minor_Salivary_Gland	1.71248e-07	2.52596e-05	5.22811	NA	NA	NA	1	1	1	0	3	-0.19185	4.80854	-0.480989	-5.54003	-0.705309	-5.42611	NA	NA	0.84786	1.5204e-06	0.630525	3.02413e-08	0.480618	5.75962e-08	NA	NA	0.938229	8.68115e-05	0.962673	5.47142e-06	0.910382	8.80081e-06	NA	NA
EIF3E	1.7563e-06	0.00010739	-4.77962	Heart_Atrial_Appendage	7.61254e-08	1.26855e-05	5.37608	Muscle_Skeletal	1.71248e-07	2.8256e-05	5.22811	NA	NA	NA	1	1	1	0	3	-0.19185	4.80854	-0.480989	-5.54003	-0.705309	-5.42611	NA	NA	0.84786	1.5204e-06	0.630525	3.02413e-08	0.480618	5.75962e-08	NA	NA	0.938229	8.68115e-05	0.962673	5.47142e-06	0.917092	9.07014e-06	NA	NA
EIF3E	1.7563e-06	0.00010739	-4.77962	Heart_Atrial_Appendage	7.61254e-08	1.26855e-05	5.37608	Nerve_Tibial	1.71248e-07	2.60573e-05	5.22811	NA	NA	NA	1	1	1	0	3	-0.19185	4.80854	-0.480989	-5.54003	-0.705309	-5.42611	NA	NA	0.84786	1.5204e-06	0.630525	3.02413e-08	0.480618	5.75962e-08	NA	NA	0.938229	8.68115e-05	0.962673	5.47142e-06	0.914229	8.6449e-06	NA	NA
EIF3E	1.7563e-06	0.00010739	-4.77962	Heart_Atrial_Appendage	7.61254e-08	1.26855e-05	5.37608	Ovary	1.71248e-07	2.8661e-05	5.22811	NA	NA	NA	1	1	1	0	3	-0.19185	4.80854	-0.480989	-5.54003	-0.705309	-5.42611	NA	NA	0.84786	1.5204e-06	0.630525	3.02413e-08	0.480618	5.75962e-08	NA	NA	0.938229	8.68115e-05	0.962673	5.47142e-06	0.917915	8.72253e-06	NA	NA
EIF3E	1.7563e-06	0.00010739	-4.77962	Heart_Atrial_Appendage	7.61254e-08	1.26855e-05	5.37608	Pancreas	1.71248e-07	2.95143e-05	5.22811	NA	NA	NA	1	1	1	0	3	-0.19185	4.80854	-0.480989	-5.54003	-0.705309	-5.42611	NA	NA	0.84786	1.5204e-06	0.630525	3.02413e-08	0.480618	5.75962e-08	NA	NA	0.938229	8.68115e-05	0.962673	5.47142e-06	0.912623	9.74308e-06	NA	NA
EIF3E	1.7563e-06	0.00010739	-4.77962	Heart_Atrial_Appendage	7.61254e-08	1.26855e-05	5.37608	Pituitary	1.83042e-07	3.14231e-05	5.21578	NA	NA	NA	1	1	1	0	3	-0.19185	4.80854	-0.480989	-5.54003	-0.549653	-5.39086	NA	NA	0.84786	1.5204e-06	0.630525	3.02413e-08	0.582557	7.01229e-08	NA	NA	0.938229	8.68115e-05	0.962673	5.47142e-06	0.943673	1.06949e-05	NA	NA
EIF3E	1.7563e-06	0.00010739	-4.77962	Heart_Atrial_Appendage	7.61254e-08	1.26855e-05	5.37608	Prostate	1.71248e-07	2.65989e-05	5.22811	NA	NA	NA	1	1	1	0	3	-0.19185	4.80854	-0.480989	-5.54003	-0.705309	-5.42611	NA	NA	0.84786	1.5204e-06	0.630525	3.02413e-08	0.480618	5.75962e-08	NA	NA	0.938229	8.68115e-05	0.962673	5.47142e-06	0.915725	8.80521e-06	NA	NA
EIF3E	1.7563e-06	0.00010739	-4.77962	Heart_Atrial_Appendage	7.61254e-08	1.26855e-05	5.37608	Skin_Not_Sun_Exposed_Suprapubic	1.71248e-07	2.9687e-05	5.22811	NA	NA	NA	1	1	1	0	3	-0.19185	4.80854	-0.480989	-5.54003	-0.705309	-5.42611	NA	NA	0.84786	1.5204e-06	0.630525	3.02413e-08	0.480618	5.75962e-08	NA	NA	0.938229	8.68115e-05	0.962673	5.47142e-06	0.918699	8.87405e-06	NA	NA
EIF3E	1.7563e-06	0.00010739	-4.77962	Heart_Atrial_Appendage	7.61254e-08	1.26855e-05	5.37608	Skin_Sun_Exposed_Lower_leg	1.71248e-07	2.57323e-05	5.22811	NA	NA	NA	1	1	1	0	3	-0.19185	4.80854	-0.480989	-5.54003	-0.705309	-5.42611	NA	NA	0.84786	1.5204e-06	0.630525	3.02413e-08	0.480618	5.75962e-08	NA	NA	0.938229	8.68115e-05	0.962673	5.47142e-06	0.916342	8.44911e-06	NA	NA
EIF3E	1.7563e-06	0.00010739	-4.77962	Heart_Atrial_Appendage	7.61254e-08	1.26855e-05	5.37608	Small_Intestine_Terminal_Ileum	1.71248e-07	2.77488e-05	5.22811	NA	NA	NA	1	1	1	0	3	-0.19185	4.80854	-0.480989	-5.54003	-0.705309	-5.42611	NA	NA	0.84786	1.5204e-06	0.630525	3.02413e-08	0.480618	5.75962e-08	NA	NA	0.938229	8.68115e-05	0.962673	5.47142e-06	0.91724	9.13063e-06	NA	NA
EIF3E	1.7563e-06	0.00010739	-4.77962	Heart_Atrial_Appendage	7.61254e-08	1.26855e-05	5.37608	Spleen	1.71248e-07	2.63518e-05	5.22811	NA	NA	NA	1	1	1	0	3	-0.19185	4.80854	-0.480989	-5.54003	-0.705309	-5.42611	NA	NA	0.84786	1.5204e-06	0.630525	3.02413e-08	0.480618	5.75962e-08	NA	NA	0.938229	8.68115e-05	0.962673	5.47142e-06	0.908692	8.41281e-06	NA	NA
EIF3E	1.7563e-06	0.00010739	-4.77962	Heart_Atrial_Appendage	7.61254e-08	1.26855e-05	5.37608	Stomach	1.71248e-07	2.84539e-05	5.22811	NA	NA	NA	1	1	1	0	3	-0.19185	4.80854	-0.480989	-5.54003	-0.705309	-5.42611	NA	NA	0.84786	1.5204e-06	0.630525	3.02413e-08	0.480618	5.75962e-08	NA	NA	0.938229	8.68115e-05	0.962673	5.47142e-06	0.919855	9.45542e-06	NA	NA
EIF3E	1.7563e-06	0.00010739	-4.77962	Heart_Atrial_Appendage	7.61254e-08	1.26855e-05	5.37608	Testis	1.56038e-07	2.63609e-05	5.24529	NA	NA	NA	1	1	1	0	3	-0.19185	4.80854	-0.480989	-5.54003	-0.668182	-5.43714	NA	NA	0.84786	1.5204e-06	0.630525	3.02413e-08	0.504018	5.41413e-08	NA	NA	0.938229	8.68115e-05	0.962673	5.47142e-06	0.92494	9.32372e-06	NA	NA
EIF3E	1.7563e-06	0.00010739	-4.77962	Heart_Atrial_Appendage	7.61254e-08	1.26855e-05	5.37608	Thyroid	1.71248e-07	2.64755e-05	5.22811	NA	NA	NA	1	1	1	0	3	-0.19185	4.80854	-0.480989	-5.54003	-0.705309	-5.42611	NA	NA	0.84786	1.5204e-06	0.630525	3.02413e-08	0.480618	5.75962e-08	NA	NA	0.938229	8.68115e-05	0.962673	5.47142e-06	0.914055	8.42326e-06	NA	NA
EIF3E	1.7563e-06	0.00010739	-4.77962	Heart_Atrial_Appendage	7.61254e-08	1.26855e-05	5.37608	Uterus	1.71248e-07	2.76837e-05	5.22811	NA	NA	NA	1	1	1	0	3	-0.19185	4.80854	-0.480989	-5.54003	-0.705309	-5.42611	NA	NA	0.84786	1.5204e-06	0.630525	3.02413e-08	0.480618	5.75962e-08	NA	NA	0.938229	8.68115e-05	0.962673	5.47142e-06	0.915322	8.72783e-06	NA	NA
EIF3E	1.7563e-06	0.00010739	-4.77962	Heart_Atrial_Appendage	7.61254e-08	1.26855e-05	5.37608	Vagina	1.71248e-07	2.78599e-05	5.22811	NA	NA	NA	1	1	1	0	3	-0.19185	4.80854	-0.480989	-5.54003	-0.705309	-5.42611	NA	NA	0.84786	1.5204e-06	0.630525	3.02413e-08	0.480618	5.75962e-08	NA	NA	0.938229	8.68115e-05	0.962673	5.47142e-06	0.915196	8.97367e-06	NA	NA
EIF3E	1.7563e-06	0.00010739	-4.77962	Heart_Atrial_Appendage	7.61254e-08	1.26855e-05	5.37608	Whole_Blood	1.83042e-07	2.71809e-05	5.21578	NA	NA	NA	1	1	1	0	3	-0.19185	4.80854	-0.480989	-5.54003	-0.549653	-5.39086	NA	NA	0.84786	1.5204e-06	0.630525	3.02413e-08	0.582557	7.01229e-08	NA	NA	0.938229	8.68115e-05	0.962673	5.47142e-06	0.937465	9.92467e-06	NA	NA
EIF3E	1.7563e-06	0.00010739	-4.77962	Heart_Atrial_Appendage	7.61254e-08	1.26855e-05	5.37608	smultixcan	1.68313e-07	2.40669e-05	5.2267	NA	NA	NA	1	1	1	0	3	-0.19185	4.80854	-0.480989	-5.54003	-0.682315	-5.4213	NA	NA	0.84786	1.5204e-06	0.630525	3.02413e-08	0.494607	5.76026e-08	NA	NA	0.938229	8.68115e-05	0.962673	5.47142e-06	0.909915	8.48846e-06	NA	NA
EIF3E	1.7563e-06	0.00010739	-4.77962	Heart_Left_Ventricle	7.61254e-08	1.48398e-05	5.37608	Adipose_Subcutaneous	1.83042e-07	2.77265e-05	5.21578	NA	NA	NA	1	1	1	0	3	-0.19185	4.80854	-0.480989	-5.54003	-0.549653	-5.39086	NA	NA	0.84786	1.5204e-06	0.630525	3.02413e-08	0.582557	7.01229e-08	NA	NA	0.938229	8.68115e-05	0.95612	6.5287e-06	0.939926	1.02631e-05	NA	NA
EIF3E	1.7563e-06	0.00010739	-4.77962	Heart_Left_Ventricle	7.61254e-08	1.48398e-05	5.37608	Adipose_Visceral_Omentum	1.71248e-07	2.6558e-05	5.22811	NA	NA	NA	1	1	1	0	3	-0.19185	4.80854	-0.480989	-5.54003	-0.705309	-5.42611	NA	NA	0.84786	1.5204e-06	0.630525	3.02413e-08	0.480618	5.75962e-08	NA	NA	0.938229	8.68115e-05	0.95612	6.5287e-06	0.910902	8.65775e-06	NA	NA
EIF3E	1.7563e-06	0.00010739	-4.77962	Heart_Left_Ventricle	7.61254e-08	1.48398e-05	5.37608	Adrenal_Gland	1.71248e-07	2.76991e-05	5.22811	NA	NA	NA	1	1	1	0	3	-0.19185	4.80854	-0.480989	-5.54003	-0.705309	-5.42611	NA	NA	0.84786	1.5204e-06	0.630525	3.02413e-08	0.480618	5.75962e-08	NA	NA	0.938229	8.68115e-05	0.95612	6.5287e-06	0.914402	8.84178e-06	NA	NA
EIF3E	1.7563e-06	0.00010739	-4.77962	Heart_Left_Ventricle	7.61254e-08	1.48398e-05	5.37608	Artery_Aorta	1.71248e-07	2.54371e-05	5.22811	NA	NA	NA	1	1	1	0	3	-0.19185	4.80854	-0.480989	-5.54003	-0.705309	-5.42611	NA	NA	0.84786	1.5204e-06	0.630525	3.02413e-08	0.480618	5.75962e-08	NA	NA	0.938229	8.68115e-05	0.95612	6.5287e-06	0.912971	8.2967e-06	NA	NA
EIF3E	1.7563e-06	0.00010739	-4.77962	Heart_Left_Ventricle	7.61254e-08	1.48398e-05	5.37608	Artery_Coronary	1.71248e-07	2.82484e-05	5.22811	NA	NA	NA	1	1	1	0	3	-0.19185	4.80854	-0.480989	-5.54003	-0.705309	-5.42611	NA	NA	0.84786	1.5204e-06	0.630525	3.02413e-08	0.480618	5.75962e-08	NA	NA	0.938229	8.68115e-05	0.95612	6.5287e-06	0.909337	9.05258e-06	NA	NA
EIF3E	1.7563e-06	0.00010739	-4.77962	Heart_Left_Ventricle	7.61254e-08	1.48398e-05	5.37608	Artery_Tibial	1.71248e-07	2.57215e-05	5.22811	NA	NA	NA	1	1	1	0	3	-0.19185	4.80854	-0.480989	-5.54003	-0.705309	-5.42611	NA	NA	0.84786	1.5204e-06	0.630525	3.02413e-08	0.480618	5.75962e-08	NA	NA	0.938229	8.68115e-05	0.95612	6.5287e-06	0.913463	8.64556e-06	NA	NA
EIF3E	1.7563e-06	0.00010739	-4.77962	Heart_Left_Ventricle	7.61254e-08	1.48398e-05	5.37608	Brain_Amygdala	1.71248e-07	3.47859e-05	5.22811	NA	NA	NA	1	1	1	0	3	-0.19185	4.80854	-0.480989	-5.54003	-0.705309	-5.42611	NA	NA	0.84786	1.5204e-06	0.630525	3.02413e-08	0.480618	5.75962e-08	NA	NA	0.938229	8.68115e-05	0.95612	6.5287e-06	0.921169	1.02304e-05	NA	NA
EIF3E	1.7563e-06	0.00010739	-4.77962	Heart_Left_Ventricle	7.61254e-08	1.48398e-05	5.37608	Brain_Anterior_cingulate_cortex_BA24	1.71248e-07	2.86571e-05	5.22811	NA	NA	NA	1	1	1	0	3	-0.19185	4.80854	-0.480989	-5.54003	-0.705309	-5.42611	NA	NA	0.84786	1.5204e-06	0.630525	3.02413e-08	0.480618	5.75962e-08	NA	NA	0.938229	8.68115e-05	0.95612	6.5287e-06	0.916577	9.51051e-06	NA	NA
EIF3E	1.7563e-06	0.00010739	-4.77962	Heart_Left_Ventricle	7.61254e-08	1.48398e-05	5.37608	Brain_Caudate_basal_ganglia	1.71248e-07	3.1937e-05	5.22811	NA	NA	NA	1	1	1	0	3	-0.19185	4.80854	-0.480989	-5.54003	-0.705309	-5.42611	NA	NA	0.84786	1.5204e-06	0.630525	3.02413e-08	0.480618	5.75962e-08	NA	NA	0.938229	8.68115e-05	0.95612	6.5287e-06	0.914101	9.58385e-06	NA	NA
EIF3E	1.7563e-06	0.00010739	-4.77962	Heart_Left_Ventricle	7.61254e-08	1.48398e-05	5.37608	Brain_Cerebellar_Hemisphere	1.71248e-07	2.66742e-05	5.22811	NA	NA	NA	1	1	1	0	3	-0.19185	4.80854	-0.480989	-5.54003	-0.705309	-5.42611	NA	NA	0.84786	1.5204e-06	0.630525	3.02413e-08	0.480618	5.75962e-08	NA	NA	0.938229	8.68115e-05	0.95612	6.5287e-06	0.906935	8.28403e-06	NA	NA
EIF3E	1.7563e-06	0.00010739	-4.77962	Heart_Left_Ventricle	7.61254e-08	1.48398e-05	5.37608	Brain_Cerebellum	1.83042e-07	2.8756e-05	5.21578	NA	NA	NA	1	1	1	0	3	-0.19185	4.80854	-0.480989	-5.54003	-0.549653	-5.39086	NA	NA	0.84786	1.5204e-06	0.630525	3.02413e-08	0.582557	7.01229e-08	NA	NA	0.938229	8.68115e-05	0.95612	6.5287e-06	0.935645	1.00266e-05	NA	NA
EIF3E	1.7563e-06	0.00010739	-4.77962	Heart_Left_Ventricle	7.61254e-08	1.48398e-05	5.37608	Brain_Cortex	1.71248e-07	2.80157e-05	5.22811	NA	NA	NA	1	1	1	0	3	-0.19185	4.80854	-0.480989	-5.54003	-0.705309	-5.42611	NA	NA	0.84786	1.5204e-06	0.630525	3.02413e-08	0.480618	5.75962e-08	NA	NA	0.938229	8.68115e-05	0.95612	6.5287e-06	0.911651	8.4999e-06	NA	NA
EIF3E	1.7563e-06	0.00010739	-4.77962	Heart_Left_Ventricle	7.61254e-08	1.48398e-05	5.37608	Brain_Frontal_Cortex_BA9	1.71248e-07	2.86152e-05	5.22811	NA	NA	NA	1	1	1	0	3	-0.19185	4.80854	-0.480989	-5.54003	-0.705309	-5.42611	NA	NA	0.84786	1.5204e-06	0.630525	3.02413e-08	0.480618	5.75962e-08	NA	NA	0.938229	8.68115e-05	0.95612	6.5287e-06	0.909095	8.92919e-06	NA	NA
EIF3E	1.7563e-06	0.00010739	-4.77962	Heart_Left_Ventricle	7.61254e-08	1.48398e-05	5.37608	Brain_Hippocampus	1.71248e-07	3.68247e-05	5.22811	NA	NA	NA	1	1	1	0	3	-0.19185	4.80854	-0.480989	-5.54003	-0.705309	-5.42611	NA	NA	0.84786	1.5204e-06	0.630525	3.02413e-08	0.480618	5.75962e-08	NA	NA	0.938229	8.68115e-05	0.95612	6.5287e-06	0.922618	1.16602e-05	NA	NA
EIF3E	1.7563e-06	0.00010739	-4.77962	Heart_Left_Ventricle	7.61254e-08	1.48398e-05	5.37608	Brain_Hypothalamus	1.71248e-07	3.39351e-05	5.22811	NA	NA	NA	1	1	1	0	3	-0.19185	4.80854	-0.480989	-5.54003	-0.705309	-5.42611	NA	NA	0.84786	1.5204e-06	0.630525	3.02413e-08	0.480618	5.75962e-08	NA	NA	0.938229	8.68115e-05	0.95612	6.5287e-06	0.91643	9.73869e-06	NA	NA
EIF3E	1.7563e-06	0.00010739	-4.77962	Heart_Left_Ventricle	7.61254e-08	1.48398e-05	5.37608	Brain_Nucleus_accumbens_basal_ganglia	1.83042e-07	3.05463e-05	5.21578	NA	NA	NA	1	1	1	0	3	-0.19185	4.80854	-0.480989	-5.54003	-0.549653	-5.39086	NA	NA	0.84786	1.5204e-06	0.630525	3.02413e-08	0.582557	7.01229e-08	NA	NA	0.938229	8.68115e-05	0.95612	6.5287e-06	0.942055	1.10696e-05	NA	NA
EIF3E	1.7563e-06	0.00010739	-4.77962	Heart_Left_Ventricle	7.61254e-08	1.48398e-05	5.37608	Brain_Putamen_basal_ganglia	1.71248e-07	3.51771e-05	5.22811	NA	NA	NA	1	1	1	0	3	-0.19185	4.80854	-0.480989	-5.54003	-0.705309	-5.42611	NA	NA	0.84786	1.5204e-06	0.630525	3.02413e-08	0.480618	5.75962e-08	NA	NA	0.938229	8.68115e-05	0.95612	6.5287e-06	0.910346	1.04141e-05	NA	NA
EIF3E	1.7563e-06	0.00010739	-4.77962	Heart_Left_Ventricle	7.61254e-08	1.48398e-05	5.37608	Brain_Spinal_cord_cervical_c-1	1.71248e-07	3.24153e-05	5.22811	NA	NA	NA	1	1	1	0	3	-0.19185	4.80854	-0.480989	-5.54003	-0.705309	-5.42611	NA	NA	0.84786	1.5204e-06	0.630525	3.02413e-08	0.480618	5.75962e-08	NA	NA	0.938229	8.68115e-05	0.95612	6.5287e-06	0.916418	1.01532e-05	NA	NA
EIF3E	1.7563e-06	0.00010739	-4.77962	Heart_Left_Ventricle	7.61254e-08	1.48398e-05	5.37608	Brain_Substantia_nigra	1.71248e-07	3.73573e-05	5.22811	NA	NA	NA	1	1	1	0	3	-0.19185	4.80854	-0.480989	-5.54003	-0.705309	-5.42611	NA	NA	0.84786	1.5204e-06	0.630525	3.02413e-08	0.480618	5.75962e-08	NA	NA	0.938229	8.68115e-05	0.95612	6.5287e-06	0.912676	1.12523e-05	NA	NA
EIF3E	1.7563e-06	0.00010739	-4.77962	Heart_Left_Ventricle	7.61254e-08	1.48398e-05	5.37608	Breast_Mammary_Tissue	1.71248e-07	2.45762e-05	5.22811	NA	NA	NA	1	1	1	0	3	-0.19185	4.80854	-0.480989	-5.54003	-0.705309	-5.42611	NA	NA	0.84786	1.5204e-06	0.630525	3.02413e-08	0.480618	5.75962e-08	NA	NA	0.938229	8.68115e-05	0.95612	6.5287e-06	0.917237	8.25264e-06	NA	NA
EIF3E	1.7563e-06	0.00010739	-4.77962	Heart_Left_Ventricle	7.61254e-08	1.48398e-05	5.37608	Cells_Cultured_fibroblasts	1.71248e-07	2.62021e-05	5.22811	NA	NA	NA	1	1	1	0	3	-0.19185	4.80854	-0.480989	-5.54003	-0.705309	-5.42611	NA	NA	0.84786	1.5204e-06	0.630525	3.02413e-08	0.480618	5.75962e-08	NA	NA	0.938229	8.68115e-05	0.95612	6.5287e-06	0.908254	8.33045e-06	NA	NA
EIF3E	1.7563e-06	0.00010739	-4.77962	Heart_Left_Ventricle	7.61254e-08	1.48398e-05	5.37608	Cells_EBV-transformed_lymphocytes	1.71248e-07	2.21475e-05	5.22811	NA	NA	NA	1	1	1	0	3	-0.19185	4.80854	-0.480989	-5.54003	-0.705309	-5.42611	NA	NA	0.84786	1.5204e-06	0.630525	3.02413e-08	0.480618	5.75962e-08	NA	NA	0.938229	8.68115e-05	0.95612	6.5287e-06	0.909568	7.51565e-06	NA	NA
EIF3E	1.7563e-06	0.00010739	-4.77962	Heart_Left_Ventricle	7.61254e-08	1.48398e-05	5.37608	Colon_Sigmoid	1.71248e-07	2.57595e-05	5.22811	NA	NA	NA	1	1	1	0	3	-0.19185	4.80854	-0.480989	-5.54003	-0.705309	-5.42611	NA	NA	0.84786	1.5204e-06	0.630525	3.02413e-08	0.480618	5.75962e-08	NA	NA	0.938229	8.68115e-05	0.95612	6.5287e-06	0.917032	8.26429e-06	NA	NA
EIF3E	1.7563e-06	0.00010739	-4.77962	Heart_Left_Ventricle	7.61254e-08	1.48398e-05	5.37608	Colon_Transverse	1.71248e-07	2.64933e-05	5.22811	NA	NA	NA	1	1	1	0	3	-0.19185	4.80854	-0.480989	-5.54003	-0.705309	-5.42611	NA	NA	0.84786	1.5204e-06	0.630525	3.02413e-08	0.480618	5.75962e-08	NA	NA	0.938229	8.68115e-05	0.95612	6.5287e-06	0.9144	9.12323e-06	NA	NA
EIF3E	1.7563e-06	0.00010739	-4.77962	Heart_Left_Ventricle	7.61254e-08	1.48398e-05	5.37608	Esophagus_Gastroesophageal_Junction	1.71248e-07	2.66868e-05	5.22811	NA	NA	NA	1	1	1	0	3	-0.19185	4.80854	-0.480989	-5.54003	-0.705309	-5.42611	NA	NA	0.84786	1.5204e-06	0.630525	3.02413e-08	0.480618	5.75962e-08	NA	NA	0.938229	8.68115e-05	0.95612	6.5287e-06	0.918753	8.12911e-06	NA	NA
EIF3E	1.7563e-06	0.00010739	-4.77962	Heart_Left_Ventricle	7.61254e-08	1.48398e-05	5.37608	Esophagus_Mucosa	1.83042e-07	2.68954e-05	5.21578	NA	NA	NA	1	1	1	0	3	-0.19185	4.80854	-0.480989	-5.54003	-0.549653	-5.39086	NA	NA	0.84786	1.5204e-06	0.630525	3.02413e-08	0.582557	7.01229e-08	NA	NA	0.938229	8.68115e-05	0.95612	6.5287e-06	0.939759	9.93693e-06	NA	NA
EIF3E	1.7563e-06	0.00010739	-4.77962	Heart_Left_Ventricle	7.61254e-08	1.48398e-05	5.37608	Esophagus_Muscularis	1.83042e-07	2.67282e-05	5.21578	NA	NA	NA	1	1	1	0	3	-0.19185	4.80854	-0.480989	-5.54003	-0.549653	-5.39086	NA	NA	0.84786	1.5204e-06	0.630525	3.02413e-08	0.582557	7.01229e-08	NA	NA	0.938229	8.68115e-05	0.95612	6.5287e-06	0.942228	9.63364e-06	NA	NA
EIF3E	1.7563e-06	0.00010739	-4.77962	Heart_Left_Ventricle	7.61254e-08	1.48398e-05	5.37608	Heart_Atrial_Appendage	1.71248e-07	2.81418e-05	5.22811	NA	NA	NA	1	1	1	0	3	-0.19185	4.80854	-0.480989	-5.54003	-0.705309	-5.42611	NA	NA	0.84786	1.5204e-06	0.630525	3.02413e-08	0.480618	5.75962e-08	NA	NA	0.938229	8.68115e-05	0.95612	6.5287e-06	0.916182	9.27169e-06	NA	NA
EIF3E	1.7563e-06	0.00010739	-4.77962	Heart_Left_Ventricle	7.61254e-08	1.48398e-05	5.37608	Heart_Left_Ventricle	1.71248e-07	2.94208e-05	5.22811	NA	NA	NA	1	1	1	0	3	-0.19185	4.80854	-0.480989	-5.54003	-0.705309	-5.42611	NA	NA	0.84786	1.5204e-06	0.630525	3.02413e-08	0.480618	5.75962e-08	NA	NA	0.938229	8.68115e-05	0.95612	6.5287e-06	0.921993	9.1415e-06	NA	NA
EIF3E	1.7563e-06	0.00010739	-4.77962	Heart_Left_Ventricle	7.61254e-08	1.48398e-05	5.37608	Kidney_Cortex	1.71248e-07	3.59812e-05	5.22811	NA	NA	NA	1	1	1	0	3	-0.19185	4.80854	-0.480989	-5.54003	-0.705309	-5.42611	NA	NA	0.84786	1.5204e-06	0.630525	3.02413e-08	0.480618	5.75962e-08	NA	NA	0.938229	8.68115e-05	0.95612	6.5287e-06	0.910434	1.2124e-05	NA	NA
EIF3E	1.7563e-06	0.00010739	-4.77962	Heart_Left_Ventricle	7.61254e-08	1.48398e-05	5.37608	Liver	1.71248e-07	3.15741e-05	5.22811	NA	NA	NA	1	1	1	0	3	-0.19185	4.80854	-0.480989	-5.54003	-0.705309	-5.42611	NA	NA	0.84786	1.5204e-06	0.630525	3.02413e-08	0.480618	5.75962e-08	NA	NA	0.938229	8.68115e-05	0.95612	6.5287e-06	0.900107	9.8518e-06	NA	NA
EIF3E	1.7563e-06	0.00010739	-4.77962	Heart_Left_Ventricle	7.61254e-08	1.48398e-05	5.37608	Lung	1.71248e-07	2.52998e-05	5.22811	NA	NA	NA	1	1	1	0	3	-0.19185	4.80854	-0.480989	-5.54003	-0.705309	-5.42611	NA	NA	0.84786	1.5204e-06	0.630525	3.02413e-08	0.480618	5.75962e-08	NA	NA	0.938229	8.68115e-05	0.95612	6.5287e-06	0.910486	8.9077e-06	NA	NA
EIF3E	1.7563e-06	0.00010739	-4.77962	Heart_Left_Ventricle	7.61254e-08	1.48398e-05	5.37608	Minor_Salivary_Gland	1.71248e-07	2.52596e-05	5.22811	NA	NA	NA	1	1	1	0	3	-0.19185	4.80854	-0.480989	-5.54003	-0.705309	-5.42611	NA	NA	0.84786	1.5204e-06	0.630525	3.02413e-08	0.480618	5.75962e-08	NA	NA	0.938229	8.68115e-05	0.95612	6.5287e-06	0.910382	8.80081e-06	NA	NA
EIF3E	1.7563e-06	0.00010739	-4.77962	Heart_Left_Ventricle	7.61254e-08	1.48398e-05	5.37608	Muscle_Skeletal	1.71248e-07	2.8256e-05	5.22811	NA	NA	NA	1	1	1	0	3	-0.19185	4.80854	-0.480989	-5.54003	-0.705309	-5.42611	NA	NA	0.84786	1.5204e-06	0.630525	3.02413e-08	0.480618	5.75962e-08	NA	NA	0.938229	8.68115e-05	0.95612	6.5287e-06	0.917092	9.07014e-06	NA	NA
EIF3E	1.7563e-06	0.00010739	-4.77962	Heart_Left_Ventricle	7.61254e-08	1.48398e-05	5.37608	Nerve_Tibial	1.71248e-07	2.60573e-05	5.22811	NA	NA	NA	1	1	1	0	3	-0.19185	4.80854	-0.480989	-5.54003	-0.705309	-5.42611	NA	NA	0.84786	1.5204e-06	0.630525	3.02413e-08	0.480618	5.75962e-08	NA	NA	0.938229	8.68115e-05	0.95612	6.5287e-06	0.914229	8.6449e-06	NA	NA
EIF3E	1.7563e-06	0.00010739	-4.77962	Heart_Left_Ventricle	7.61254e-08	1.48398e-05	5.37608	Ovary	1.71248e-07	2.8661e-05	5.22811	NA	NA	NA	1	1	1	0	3	-0.19185	4.80854	-0.480989	-5.54003	-0.705309	-5.42611	NA	NA	0.84786	1.5204e-06	0.630525	3.02413e-08	0.480618	5.75962e-08	NA	NA	0.938229	8.68115e-05	0.95612	6.5287e-06	0.917915	8.72253e-06	NA	NA
EIF3E	1.7563e-06	0.00010739	-4.77962	Heart_Left_Ventricle	7.61254e-08	1.48398e-05	5.37608	Pancreas	1.71248e-07	2.95143e-05	5.22811	NA	NA	NA	1	1	1	0	3	-0.19185	4.80854	-0.480989	-5.54003	-0.705309	-5.42611	NA	NA	0.84786	1.5204e-06	0.630525	3.02413e-08	0.480618	5.75962e-08	NA	NA	0.938229	8.68115e-05	0.95612	6.5287e-06	0.912623	9.74308e-06	NA	NA
EIF3E	1.7563e-06	0.00010739	-4.77962	Heart_Left_Ventricle	7.61254e-08	1.48398e-05	5.37608	Pituitary	1.83042e-07	3.14231e-05	5.21578	NA	NA	NA	1	1	1	0	3	-0.19185	4.80854	-0.480989	-5.54003	-0.549653	-5.39086	NA	NA	0.84786	1.5204e-06	0.630525	3.02413e-08	0.582557	7.01229e-08	NA	NA	0.938229	8.68115e-05	0.95612	6.5287e-06	0.943673	1.06949e-05	NA	NA
EIF3E	1.7563e-06	0.00010739	-4.77962	Heart_Left_Ventricle	7.61254e-08	1.48398e-05	5.37608	Prostate	1.71248e-07	2.65989e-05	5.22811	NA	NA	NA	1	1	1	0	3	-0.19185	4.80854	-0.480989	-5.54003	-0.705309	-5.42611	NA	NA	0.84786	1.5204e-06	0.630525	3.02413e-08	0.480618	5.75962e-08	NA	NA	0.938229	8.68115e-05	0.95612	6.5287e-06	0.915725	8.80521e-06	NA	NA
EIF3E	1.7563e-06	0.00010739	-4.77962	Heart_Left_Ventricle	7.61254e-08	1.48398e-05	5.37608	Skin_Not_Sun_Exposed_Suprapubic	1.71248e-07	2.9687e-05	5.22811	NA	NA	NA	1	1	1	0	3	-0.19185	4.80854	-0.480989	-5.54003	-0.705309	-5.42611	NA	NA	0.84786	1.5204e-06	0.630525	3.02413e-08	0.480618	5.75962e-08	NA	NA	0.938229	8.68115e-05	0.95612	6.5287e-06	0.918699	8.87405e-06	NA	NA
EIF3E	1.7563e-06	0.00010739	-4.77962	Heart_Left_Ventricle	7.61254e-08	1.48398e-05	5.37608	Skin_Sun_Exposed_Lower_leg	1.71248e-07	2.57323e-05	5.22811	NA	NA	NA	1	1	1	0	3	-0.19185	4.80854	-0.480989	-5.54003	-0.705309	-5.42611	NA	NA	0.84786	1.5204e-06	0.630525	3.02413e-08	0.480618	5.75962e-08	NA	NA	0.938229	8.68115e-05	0.95612	6.5287e-06	0.916342	8.44911e-06	NA	NA
EIF3E	1.7563e-06	0.00010739	-4.77962	Heart_Left_Ventricle	7.61254e-08	1.48398e-05	5.37608	Small_Intestine_Terminal_Ileum	1.71248e-07	2.77488e-05	5.22811	NA	NA	NA	1	1	1	0	3	-0.19185	4.80854	-0.480989	-5.54003	-0.705309	-5.42611	NA	NA	0.84786	1.5204e-06	0.630525	3.02413e-08	0.480618	5.75962e-08	NA	NA	0.938229	8.68115e-05	0.95612	6.5287e-06	0.91724	9.13063e-06	NA	NA
EIF3E	1.7563e-06	0.00010739	-4.77962	Heart_Left_Ventricle	7.61254e-08	1.48398e-05	5.37608	Spleen	1.71248e-07	2.63518e-05	5.22811	NA	NA	NA	1	1	1	0	3	-0.19185	4.80854	-0.480989	-5.54003	-0.705309	-5.42611	NA	NA	0.84786	1.5204e-06	0.630525	3.02413e-08	0.480618	5.75962e-08	NA	NA	0.938229	8.68115e-05	0.95612	6.5287e-06	0.908692	8.41281e-06	NA	NA
EIF3E	1.7563e-06	0.00010739	-4.77962	Heart_Left_Ventricle	7.61254e-08	1.48398e-05	5.37608	Stomach	1.71248e-07	2.84539e-05	5.22811	NA	NA	NA	1	1	1	0	3	-0.19185	4.80854	-0.480989	-5.54003	-0.705309	-5.42611	NA	NA	0.84786	1.5204e-06	0.630525	3.02413e-08	0.480618	5.75962e-08	NA	NA	0.938229	8.68115e-05	0.95612	6.5287e-06	0.919855	9.45542e-06	NA	NA
EIF3E	1.7563e-06	0.00010739	-4.77962	Heart_Left_Ventricle	7.61254e-08	1.48398e-05	5.37608	Testis	1.56038e-07	2.63609e-05	5.24529	NA	NA	NA	1	1	1	0	3	-0.19185	4.80854	-0.480989	-5.54003	-0.668182	-5.43714	NA	NA	0.84786	1.5204e-06	0.630525	3.02413e-08	0.504018	5.41413e-08	NA	NA	0.938229	8.68115e-05	0.95612	6.5287e-06	0.92494	9.32372e-06	NA	NA
EIF3E	1.7563e-06	0.00010739	-4.77962	Heart_Left_Ventricle	7.61254e-08	1.48398e-05	5.37608	Thyroid	1.71248e-07	2.64755e-05	5.22811	NA	NA	NA	1	1	1	0	3	-0.19185	4.80854	-0.480989	-5.54003	-0.705309	-5.42611	NA	NA	0.84786	1.5204e-06	0.630525	3.02413e-08	0.480618	5.75962e-08	NA	NA	0.938229	8.68115e-05	0.95612	6.5287e-06	0.914055	8.42326e-06	NA	NA
EIF3E	1.7563e-06	0.00010739	-4.77962	Heart_Left_Ventricle	7.61254e-08	1.48398e-05	5.37608	Uterus	1.71248e-07	2.76837e-05	5.22811	NA	NA	NA	1	1	1	0	3	-0.19185	4.80854	-0.480989	-5.54003	-0.705309	-5.42611	NA	NA	0.84786	1.5204e-06	0.630525	3.02413e-08	0.480618	5.75962e-08	NA	NA	0.938229	8.68115e-05	0.95612	6.5287e-06	0.915322	8.72783e-06	NA	NA
EIF3E	1.7563e-06	0.00010739	-4.77962	Heart_Left_Ventricle	7.61254e-08	1.48398e-05	5.37608	Vagina	1.71248e-07	2.78599e-05	5.22811	NA	NA	NA	1	1	1	0	3	-0.19185	4.80854	-0.480989	-5.54003	-0.705309	-5.42611	NA	NA	0.84786	1.5204e-06	0.630525	3.02413e-08	0.480618	5.75962e-08	NA	NA	0.938229	8.68115e-05	0.95612	6.5287e-06	0.915196	8.97367e-06	NA	NA
EIF3E	1.7563e-06	0.00010739	-4.77962	Heart_Left_Ventricle	7.61254e-08	1.48398e-05	5.37608	Whole_Blood	1.83042e-07	2.71809e-05	5.21578	NA	NA	NA	1	1	1	0	3	-0.19185	4.80854	-0.480989	-5.54003	-0.549653	-5.39086	NA	NA	0.84786	1.5204e-06	0.630525	3.02413e-08	0.582557	7.01229e-08	NA	NA	0.938229	8.68115e-05	0.95612	6.5287e-06	0.937465	9.92467e-06	NA	NA
EIF3E	1.7563e-06	0.00010739	-4.77962	Heart_Left_Ventricle	7.61254e-08	1.48398e-05	5.37608	smultixcan	1.68313e-07	2.40669e-05	5.2267	NA	NA	NA	1	1	1	0	3	-0.19185	4.80854	-0.480989	-5.54003	-0.682315	-5.4213	NA	NA	0.84786	1.5204e-06	0.630525	3.02413e-08	0.494607	5.76026e-08	NA	NA	0.938229	8.68115e-05	0.95612	6.5287e-06	0.909915	8.48846e-06	NA	NA
EIF3E	1.7563e-06	0.00010739	-4.77962	Kidney_Cortex	6.63667e-08	1.38175e-05	5.40074	Adipose_Subcutaneous	1.83042e-07	2.77265e-05	5.21578	NA	NA	NA	1	1	1	0	3	-0.19185	4.80854	-0.439193	-5.55795	-0.549653	-5.39086	NA	NA	0.84786	1.5204e-06	0.660522	2.72967e-08	0.582557	7.01229e-08	NA	NA	0.938229	8.68115e-05	0.972066	6.1291e-06	0.939926	1.02631e-05	NA	NA
EIF3E	1.7563e-06	0.00010739	-4.77962	Kidney_Cortex	6.63667e-08	1.38175e-05	5.40074	Adipose_Visceral_Omentum	1.71248e-07	2.6558e-05	5.22811	NA	NA	NA	1	1	1	0	3	-0.19185	4.80854	-0.439193	-5.55795	-0.705309	-5.42611	NA	NA	0.84786	1.5204e-06	0.660522	2.72967e-08	0.480618	5.75962e-08	NA	NA	0.938229	8.68115e-05	0.972066	6.1291e-06	0.910902	8.65775e-06	NA	NA
EIF3E	1.7563e-06	0.00010739	-4.77962	Kidney_Cortex	6.63667e-08	1.38175e-05	5.40074	Adrenal_Gland	1.71248e-07	2.76991e-05	5.22811	NA	NA	NA	1	1	1	0	3	-0.19185	4.80854	-0.439193	-5.55795	-0.705309	-5.42611	NA	NA	0.84786	1.5204e-06	0.660522	2.72967e-08	0.480618	5.75962e-08	NA	NA	0.938229	8.68115e-05	0.972066	6.1291e-06	0.914402	8.84178e-06	NA	NA
EIF3E	1.7563e-06	0.00010739	-4.77962	Kidney_Cortex	6.63667e-08	1.38175e-05	5.40074	Artery_Aorta	1.71248e-07	2.54371e-05	5.22811	NA	NA	NA	1	1	1	0	3	-0.19185	4.80854	-0.439193	-5.55795	-0.705309	-5.42611	NA	NA	0.84786	1.5204e-06	0.660522	2.72967e-08	0.480618	5.75962e-08	NA	NA	0.938229	8.68115e-05	0.972066	6.1291e-06	0.912971	8.2967e-06	NA	NA
EIF3E	1.7563e-06	0.00010739	-4.77962	Kidney_Cortex	6.63667e-08	1.38175e-05	5.40074	Artery_Coronary	1.71248e-07	2.82484e-05	5.22811	NA	NA	NA	1	1	1	0	3	-0.19185	4.80854	-0.439193	-5.55795	-0.705309	-5.42611	NA	NA	0.84786	1.5204e-06	0.660522	2.72967e-08	0.480618	5.75962e-08	NA	NA	0.938229	8.68115e-05	0.972066	6.1291e-06	0.909337	9.05258e-06	NA	NA
EIF3E	1.7563e-06	0.00010739	-4.77962	Kidney_Cortex	6.63667e-08	1.38175e-05	5.40074	Artery_Tibial	1.71248e-07	2.57215e-05	5.22811	NA	NA	NA	1	1	1	0	3	-0.19185	4.80854	-0.439193	-5.55795	-0.705309	-5.42611	NA	NA	0.84786	1.5204e-06	0.660522	2.72967e-08	0.480618	5.75962e-08	NA	NA	0.938229	8.68115e-05	0.972066	6.1291e-06	0.913463	8.64556e-06	NA	NA
EIF3E	1.7563e-06	0.00010739	-4.77962	Kidney_Cortex	6.63667e-08	1.38175e-05	5.40074	Brain_Amygdala	1.71248e-07	3.47859e-05	5.22811	NA	NA	NA	1	1	1	0	3	-0.19185	4.80854	-0.439193	-5.55795	-0.705309	-5.42611	NA	NA	0.84786	1.5204e-06	0.660522	2.72967e-08	0.480618	5.75962e-08	NA	NA	0.938229	8.68115e-05	0.972066	6.1291e-06	0.921169	1.02304e-05	NA	NA
EIF3E	1.7563e-06	0.00010739	-4.77962	Kidney_Cortex	6.63667e-08	1.38175e-05	5.40074	Brain_Anterior_cingulate_cortex_BA24	1.71248e-07	2.86571e-05	5.22811	NA	NA	NA	1	1	1	0	3	-0.19185	4.80854	-0.439193	-5.55795	-0.705309	-5.42611	NA	NA	0.84786	1.5204e-06	0.660522	2.72967e-08	0.480618	5.75962e-08	NA	NA	0.938229	8.68115e-05	0.972066	6.1291e-06	0.916577	9.51051e-06	NA	NA
EIF3E	1.7563e-06	0.00010739	-4.77962	Kidney_Cortex	6.63667e-08	1.38175e-05	5.40074	Brain_Caudate_basal_ganglia	1.71248e-07	3.1937e-05	5.22811	NA	NA	NA	1	1	1	0	3	-0.19185	4.80854	-0.439193	-5.55795	-0.705309	-5.42611	NA	NA	0.84786	1.5204e-06	0.660522	2.72967e-08	0.480618	5.75962e-08	NA	NA	0.938229	8.68115e-05	0.972066	6.1291e-06	0.914101	9.58385e-06	NA	NA
EIF3E	1.7563e-06	0.00010739	-4.77962	Kidney_Cortex	6.63667e-08	1.38175e-05	5.40074	Brain_Cerebellar_Hemisphere	1.71248e-07	2.66742e-05	5.22811	NA	NA	NA	1	1	1	0	3	-0.19185	4.80854	-0.439193	-5.55795	-0.705309	-5.42611	NA	NA	0.84786	1.5204e-06	0.660522	2.72967e-08	0.480618	5.75962e-08	NA	NA	0.938229	8.68115e-05	0.972066	6.1291e-06	0.906935	8.28403e-06	NA	NA
EIF3E	1.7563e-06	0.00010739	-4.77962	Kidney_Cortex	6.63667e-08	1.38175e-05	5.40074	Brain_Cerebellum	1.83042e-07	2.8756e-05	5.21578	NA	NA	NA	1	1	1	0	3	-0.19185	4.80854	-0.439193	-5.55795	-0.549653	-5.39086	NA	NA	0.84786	1.5204e-06	0.660522	2.72967e-08	0.582557	7.01229e-08	NA	NA	0.938229	8.68115e-05	0.972066	6.1291e-06	0.935645	1.00266e-05	NA	NA
EIF3E	1.7563e-06	0.00010739	-4.77962	Kidney_Cortex	6.63667e-08	1.38175e-05	5.40074	Brain_Cortex	1.71248e-07	2.80157e-05	5.22811	NA	NA	NA	1	1	1	0	3	-0.19185	4.80854	-0.439193	-5.55795	-0.705309	-5.42611	NA	NA	0.84786	1.5204e-06	0.660522	2.72967e-08	0.480618	5.75962e-08	NA	NA	0.938229	8.68115e-05	0.972066	6.1291e-06	0.911651	8.4999e-06	NA	NA
EIF3E	1.7563e-06	0.00010739	-4.77962	Kidney_Cortex	6.63667e-08	1.38175e-05	5.40074	Brain_Frontal_Cortex_BA9	1.71248e-07	2.86152e-05	5.22811	NA	NA	NA	1	1	1	0	3	-0.19185	4.80854	-0.439193	-5.55795	-0.705309	-5.42611	NA	NA	0.84786	1.5204e-06	0.660522	2.72967e-08	0.480618	5.75962e-08	NA	NA	0.938229	8.68115e-05	0.972066	6.1291e-06	0.909095	8.92919e-06	NA	NA
EIF3E	1.7563e-06	0.00010739	-4.77962	Kidney_Cortex	6.63667e-08	1.38175e-05	5.40074	Brain_Hippocampus	1.71248e-07	3.68247e-05	5.22811	NA	NA	NA	1	1	1	0	3	-0.19185	4.80854	-0.439193	-5.55795	-0.705309	-5.42611	NA	NA	0.84786	1.5204e-06	0.660522	2.72967e-08	0.480618	5.75962e-08	NA	NA	0.938229	8.68115e-05	0.972066	6.1291e-06	0.922618	1.16602e-05	NA	NA
EIF3E	1.7563e-06	0.00010739	-4.77962	Kidney_Cortex	6.63667e-08	1.38175e-05	5.40074	Brain_Hypothalamus	1.71248e-07	3.39351e-05	5.22811	NA	NA	NA	1	1	1	0	3	-0.19185	4.80854	-0.439193	-5.55795	-0.705309	-5.42611	NA	NA	0.84786	1.5204e-06	0.660522	2.72967e-08	0.480618	5.75962e-08	NA	NA	0.938229	8.68115e-05	0.972066	6.1291e-06	0.91643	9.73869e-06	NA	NA
EIF3E	1.7563e-06	0.00010739	-4.77962	Kidney_Cortex	6.63667e-08	1.38175e-05	5.40074	Brain_Nucleus_accumbens_basal_ganglia	1.83042e-07	3.05463e-05	5.21578	NA	NA	NA	1	1	1	0	3	-0.19185	4.80854	-0.439193	-5.55795	-0.549653	-5.39086	NA	NA	0.84786	1.5204e-06	0.660522	2.72967e-08	0.582557	7.01229e-08	NA	NA	0.938229	8.68115e-05	0.972066	6.1291e-06	0.942055	1.10696e-05	NA	NA
EIF3E	1.7563e-06	0.00010739	-4.77962	Kidney_Cortex	6.63667e-08	1.38175e-05	5.40074	Brain_Putamen_basal_ganglia	1.71248e-07	3.51771e-05	5.22811	NA	NA	NA	1	1	1	0	3	-0.19185	4.80854	-0.439193	-5.55795	-0.705309	-5.42611	NA	NA	0.84786	1.5204e-06	0.660522	2.72967e-08	0.480618	5.75962e-08	NA	NA	0.938229	8.68115e-05	0.972066	6.1291e-06	0.910346	1.04141e-05	NA	NA
EIF3E	1.7563e-06	0.00010739	-4.77962	Kidney_Cortex	6.63667e-08	1.38175e-05	5.40074	Brain_Spinal_cord_cervical_c-1	1.71248e-07	3.24153e-05	5.22811	NA	NA	NA	1	1	1	0	3	-0.19185	4.80854	-0.439193	-5.55795	-0.705309	-5.42611	NA	NA	0.84786	1.5204e-06	0.660522	2.72967e-08	0.480618	5.75962e-08	NA	NA	0.938229	8.68115e-05	0.972066	6.1291e-06	0.916418	1.01532e-05	NA	NA
EIF3E	1.7563e-06	0.00010739	-4.77962	Kidney_Cortex	6.63667e-08	1.38175e-05	5.40074	Brain_Substantia_nigra	1.71248e-07	3.73573e-05	5.22811	NA	NA	NA	1	1	1	0	3	-0.19185	4.80854	-0.439193	-5.55795	-0.705309	-5.42611	NA	NA	0.84786	1.5204e-06	0.660522	2.72967e-08	0.480618	5.75962e-08	NA	NA	0.938229	8.68115e-05	0.972066	6.1291e-06	0.912676	1.12523e-05	NA	NA
EIF3E	1.7563e-06	0.00010739	-4.77962	Kidney_Cortex	6.63667e-08	1.38175e-05	5.40074	Breast_Mammary_Tissue	1.71248e-07	2.45762e-05	5.22811	NA	NA	NA	1	1	1	0	3	-0.19185	4.80854	-0.439193	-5.55795	-0.705309	-5.42611	NA	NA	0.84786	1.5204e-06	0.660522	2.72967e-08	0.480618	5.75962e-08	NA	NA	0.938229	8.68115e-05	0.972066	6.1291e-06	0.917237	8.25264e-06	NA	NA
EIF3E	1.7563e-06	0.00010739	-4.77962	Kidney_Cortex	6.63667e-08	1.38175e-05	5.40074	Cells_Cultured_fibroblasts	1.71248e-07	2.62021e-05	5.22811	NA	NA	NA	1	1	1	0	3	-0.19185	4.80854	-0.439193	-5.55795	-0.705309	-5.42611	NA	NA	0.84786	1.5204e-06	0.660522	2.72967e-08	0.480618	5.75962e-08	NA	NA	0.938229	8.68115e-05	0.972066	6.1291e-06	0.908254	8.33045e-06	NA	NA
EIF3E	1.7563e-06	0.00010739	-4.77962	Kidney_Cortex	6.63667e-08	1.38175e-05	5.40074	Cells_EBV-transformed_lymphocytes	1.71248e-07	2.21475e-05	5.22811	NA	NA	NA	1	1	1	0	3	-0.19185	4.80854	-0.439193	-5.55795	-0.705309	-5.42611	NA	NA	0.84786	1.5204e-06	0.660522	2.72967e-08	0.480618	5.75962e-08	NA	NA	0.938229	8.68115e-05	0.972066	6.1291e-06	0.909568	7.51565e-06	NA	NA
EIF3E	1.7563e-06	0.00010739	-4.77962	Kidney_Cortex	6.63667e-08	1.38175e-05	5.40074	Colon_Sigmoid	1.71248e-07	2.57595e-05	5.22811	NA	NA	NA	1	1	1	0	3	-0.19185	4.80854	-0.439193	-5.55795	-0.705309	-5.42611	NA	NA	0.84786	1.5204e-06	0.660522	2.72967e-08	0.480618	5.75962e-08	NA	NA	0.938229	8.68115e-05	0.972066	6.1291e-06	0.917032	8.26429e-06	NA	NA
EIF3E	1.7563e-06	0.00010739	-4.77962	Kidney_Cortex	6.63667e-08	1.38175e-05	5.40074	Colon_Transverse	1.71248e-07	2.64933e-05	5.22811	NA	NA	NA	1	1	1	0	3	-0.19185	4.80854	-0.439193	-5.55795	-0.705309	-5.42611	NA	NA	0.84786	1.5204e-06	0.660522	2.72967e-08	0.480618	5.75962e-08	NA	NA	0.938229	8.68115e-05	0.972066	6.1291e-06	0.9144	9.12323e-06	NA	NA
EIF3E	1.7563e-06	0.00010739	-4.77962	Kidney_Cortex	6.63667e-08	1.38175e-05	5.40074	Esophagus_Gastroesophageal_Junction	1.71248e-07	2.66868e-05	5.22811	NA	NA	NA	1	1	1	0	3	-0.19185	4.80854	-0.439193	-5.55795	-0.705309	-5.42611	NA	NA	0.84786	1.5204e-06	0.660522	2.72967e-08	0.480618	5.75962e-08	NA	NA	0.938229	8.68115e-05	0.972066	6.1291e-06	0.918753	8.12911e-06	NA	NA
EIF3E	1.7563e-06	0.00010739	-4.77962	Kidney_Cortex	6.63667e-08	1.38175e-05	5.40074	Esophagus_Mucosa	1.83042e-07	2.68954e-05	5.21578	NA	NA	NA	1	1	1	0	3	-0.19185	4.80854	-0.439193	-5.55795	-0.549653	-5.39086	NA	NA	0.84786	1.5204e-06	0.660522	2.72967e-08	0.582557	7.01229e-08	NA	NA	0.938229	8.68115e-05	0.972066	6.1291e-06	0.939759	9.93693e-06	NA	NA
EIF3E	1.7563e-06	0.00010739	-4.77962	Kidney_Cortex	6.63667e-08	1.38175e-05	5.40074	Esophagus_Muscularis	1.83042e-07	2.67282e-05	5.21578	NA	NA	NA	1	1	1	0	3	-0.19185	4.80854	-0.439193	-5.55795	-0.549653	-5.39086	NA	NA	0.84786	1.5204e-06	0.660522	2.72967e-08	0.582557	7.01229e-08	NA	NA	0.938229	8.68115e-05	0.972066	6.1291e-06	0.942228	9.63364e-06	NA	NA
EIF3E	1.7563e-06	0.00010739	-4.77962	Kidney_Cortex	6.63667e-08	1.38175e-05	5.40074	Heart_Atrial_Appendage	1.71248e-07	2.81418e-05	5.22811	NA	NA	NA	1	1	1	0	3	-0.19185	4.80854	-0.439193	-5.55795	-0.705309	-5.42611	NA	NA	0.84786	1.5204e-06	0.660522	2.72967e-08	0.480618	5.75962e-08	NA	NA	0.938229	8.68115e-05	0.972066	6.1291e-06	0.916182	9.27169e-06	NA	NA
EIF3E	1.7563e-06	0.00010739	-4.77962	Kidney_Cortex	6.63667e-08	1.38175e-05	5.40074	Heart_Left_Ventricle	1.71248e-07	2.94208e-05	5.22811	NA	NA	NA	1	1	1	0	3	-0.19185	4.80854	-0.439193	-5.55795	-0.705309	-5.42611	NA	NA	0.84786	1.5204e-06	0.660522	2.72967e-08	0.480618	5.75962e-08	NA	NA	0.938229	8.68115e-05	0.972066	6.1291e-06	0.921993	9.1415e-06	NA	NA
EIF3E	1.7563e-06	0.00010739	-4.77962	Kidney_Cortex	6.63667e-08	1.38175e-05	5.40074	Kidney_Cortex	1.71248e-07	3.59812e-05	5.22811	NA	NA	NA	1	1	1	0	3	-0.19185	4.80854	-0.439193	-5.55795	-0.705309	-5.42611	NA	NA	0.84786	1.5204e-06	0.660522	2.72967e-08	0.480618	5.75962e-08	NA	NA	0.938229	8.68115e-05	0.972066	6.1291e-06	0.910434	1.2124e-05	NA	NA
EIF3E	1.7563e-06	0.00010739	-4.77962	Kidney_Cortex	6.63667e-08	1.38175e-05	5.40074	Liver	1.71248e-07	3.15741e-05	5.22811	NA	NA	NA	1	1	1	0	3	-0.19185	4.80854	-0.439193	-5.55795	-0.705309	-5.42611	NA	NA	0.84786	1.5204e-06	0.660522	2.72967e-08	0.480618	5.75962e-08	NA	NA	0.938229	8.68115e-05	0.972066	6.1291e-06	0.900107	9.8518e-06	NA	NA
EIF3E	1.7563e-06	0.00010739	-4.77962	Kidney_Cortex	6.63667e-08	1.38175e-05	5.40074	Lung	1.71248e-07	2.52998e-05	5.22811	NA	NA	NA	1	1	1	0	3	-0.19185	4.80854	-0.439193	-5.55795	-0.705309	-5.42611	NA	NA	0.84786	1.5204e-06	0.660522	2.72967e-08	0.480618	5.75962e-08	NA	NA	0.938229	8.68115e-05	0.972066	6.1291e-06	0.910486	8.9077e-06	NA	NA
EIF3E	1.7563e-06	0.00010739	-4.77962	Kidney_Cortex	6.63667e-08	1.38175e-05	5.40074	Minor_Salivary_Gland	1.71248e-07	2.52596e-05	5.22811	NA	NA	NA	1	1	1	0	3	-0.19185	4.80854	-0.439193	-5.55795	-0.705309	-5.42611	NA	NA	0.84786	1.5204e-06	0.660522	2.72967e-08	0.480618	5.75962e-08	NA	NA	0.938229	8.68115e-05	0.972066	6.1291e-06	0.910382	8.80081e-06	NA	NA
EIF3E	1.7563e-06	0.00010739	-4.77962	Kidney_Cortex	6.63667e-08	1.38175e-05	5.40074	Muscle_Skeletal	1.71248e-07	2.8256e-05	5.22811	NA	NA	NA	1	1	1	0	3	-0.19185	4.80854	-0.439193	-5.55795	-0.705309	-5.42611	NA	NA	0.84786	1.5204e-06	0.660522	2.72967e-08	0.480618	5.75962e-08	NA	NA	0.938229	8.68115e-05	0.972066	6.1291e-06	0.917092	9.07014e-06	NA	NA
EIF3E	1.7563e-06	0.00010739	-4.77962	Kidney_Cortex	6.63667e-08	1.38175e-05	5.40074	Nerve_Tibial	1.71248e-07	2.60573e-05	5.22811	NA	NA	NA	1	1	1	0	3	-0.19185	4.80854	-0.439193	-5.55795	-0.705309	-5.42611	NA	NA	0.84786	1.5204e-06	0.660522	2.72967e-08	0.480618	5.75962e-08	NA	NA	0.938229	8.68115e-05	0.972066	6.1291e-06	0.914229	8.6449e-06	NA	NA
EIF3E	1.7563e-06	0.00010739	-4.77962	Kidney_Cortex	6.63667e-08	1.38175e-05	5.40074	Ovary	1.71248e-07	2.8661e-05	5.22811	NA	NA	NA	1	1	1	0	3	-0.19185	4.80854	-0.439193	-5.55795	-0.705309	-5.42611	NA	NA	0.84786	1.5204e-06	0.660522	2.72967e-08	0.480618	5.75962e-08	NA	NA	0.938229	8.68115e-05	0.972066	6.1291e-06	0.917915	8.72253e-06	NA	NA
EIF3E	1.7563e-06	0.00010739	-4.77962	Kidney_Cortex	6.63667e-08	1.38175e-05	5.40074	Pancreas	1.71248e-07	2.95143e-05	5.22811	NA	NA	NA	1	1	1	0	3	-0.19185	4.80854	-0.439193	-5.55795	-0.705309	-5.42611	NA	NA	0.84786	1.5204e-06	0.660522	2.72967e-08	0.480618	5.75962e-08	NA	NA	0.938229	8.68115e-05	0.972066	6.1291e-06	0.912623	9.74308e-06	NA	NA
EIF3E	1.7563e-06	0.00010739	-4.77962	Kidney_Cortex	6.63667e-08	1.38175e-05	5.40074	Pituitary	1.83042e-07	3.14231e-05	5.21578	NA	NA	NA	1	1	1	0	3	-0.19185	4.80854	-0.439193	-5.55795	-0.549653	-5.39086	NA	NA	0.84786	1.5204e-06	0.660522	2.72967e-08	0.582557	7.01229e-08	NA	NA	0.938229	8.68115e-05	0.972066	6.1291e-06	0.943673	1.06949e-05	NA	NA
EIF3E	1.7563e-06	0.00010739	-4.77962	Kidney_Cortex	6.63667e-08	1.38175e-05	5.40074	Prostate	1.71248e-07	2.65989e-05	5.22811	NA	NA	NA	1	1	1	0	3	-0.19185	4.80854	-0.439193	-5.55795	-0.705309	-5.42611	NA	NA	0.84786	1.5204e-06	0.660522	2.72967e-08	0.480618	5.75962e-08	NA	NA	0.938229	8.68115e-05	0.972066	6.1291e-06	0.915725	8.80521e-06	NA	NA
EIF3E	1.7563e-06	0.00010739	-4.77962	Kidney_Cortex	6.63667e-08	1.38175e-05	5.40074	Skin_Not_Sun_Exposed_Suprapubic	1.71248e-07	2.9687e-05	5.22811	NA	NA	NA	1	1	1	0	3	-0.19185	4.80854	-0.439193	-5.55795	-0.705309	-5.42611	NA	NA	0.84786	1.5204e-06	0.660522	2.72967e-08	0.480618	5.75962e-08	NA	NA	0.938229	8.68115e-05	0.972066	6.1291e-06	0.918699	8.87405e-06	NA	NA
EIF3E	1.7563e-06	0.00010739	-4.77962	Kidney_Cortex	6.63667e-08	1.38175e-05	5.40074	Skin_Sun_Exposed_Lower_leg	1.71248e-07	2.57323e-05	5.22811	NA	NA	NA	1	1	1	0	3	-0.19185	4.80854	-0.439193	-5.55795	-0.705309	-5.42611	NA	NA	0.84786	1.5204e-06	0.660522	2.72967e-08	0.480618	5.75962e-08	NA	NA	0.938229	8.68115e-05	0.972066	6.1291e-06	0.916342	8.44911e-06	NA	NA
EIF3E	1.7563e-06	0.00010739	-4.77962	Kidney_Cortex	6.63667e-08	1.38175e-05	5.40074	Small_Intestine_Terminal_Ileum	1.71248e-07	2.77488e-05	5.22811	NA	NA	NA	1	1	1	0	3	-0.19185	4.80854	-0.439193	-5.55795	-0.705309	-5.42611	NA	NA	0.84786	1.5204e-06	0.660522	2.72967e-08	0.480618	5.75962e-08	NA	NA	0.938229	8.68115e-05	0.972066	6.1291e-06	0.91724	9.13063e-06	NA	NA
EIF3E	1.7563e-06	0.00010739	-4.77962	Kidney_Cortex	6.63667e-08	1.38175e-05	5.40074	Spleen	1.71248e-07	2.63518e-05	5.22811	NA	NA	NA	1	1	1	0	3	-0.19185	4.80854	-0.439193	-5.55795	-0.705309	-5.42611	NA	NA	0.84786	1.5204e-06	0.660522	2.72967e-08	0.480618	5.75962e-08	NA	NA	0.938229	8.68115e-05	0.972066	6.1291e-06	0.908692	8.41281e-06	NA	NA
EIF3E	1.7563e-06	0.00010739	-4.77962	Kidney_Cortex	6.63667e-08	1.38175e-05	5.40074	Stomach	1.71248e-07	2.84539e-05	5.22811	NA	NA	NA	1	1	1	0	3	-0.19185	4.80854	-0.439193	-5.55795	-0.705309	-5.42611	NA	NA	0.84786	1.5204e-06	0.660522	2.72967e-08	0.480618	5.75962e-08	NA	NA	0.938229	8.68115e-05	0.972066	6.1291e-06	0.919855	9.45542e-06	NA	NA
EIF3E	1.7563e-06	0.00010739	-4.77962	Kidney_Cortex	6.63667e-08	1.38175e-05	5.40074	Testis	1.56038e-07	2.63609e-05	5.24529	NA	NA	NA	1	1	1	0	3	-0.19185	4.80854	-0.439193	-5.55795	-0.668182	-5.43714	NA	NA	0.84786	1.5204e-06	0.660522	2.72967e-08	0.504018	5.41413e-08	NA	NA	0.938229	8.68115e-05	0.972066	6.1291e-06	0.92494	9.32372e-06	NA	NA
EIF3E	1.7563e-06	0.00010739	-4.77962	Kidney_Cortex	6.63667e-08	1.38175e-05	5.40074	Thyroid	1.71248e-07	2.64755e-05	5.22811	NA	NA	NA	1	1	1	0	3	-0.19185	4.80854	-0.439193	-5.55795	-0.705309	-5.42611	NA	NA	0.84786	1.5204e-06	0.660522	2.72967e-08	0.480618	5.75962e-08	NA	NA	0.938229	8.68115e-05	0.972066	6.1291e-06	0.914055	8.42326e-06	NA	NA
EIF3E	1.7563e-06	0.00010739	-4.77962	Kidney_Cortex	6.63667e-08	1.38175e-05	5.40074	Uterus	1.71248e-07	2.76837e-05	5.22811	NA	NA	NA	1	1	1	0	3	-0.19185	4.80854	-0.439193	-5.55795	-0.705309	-5.42611	NA	NA	0.84786	1.5204e-06	0.660522	2.72967e-08	0.480618	5.75962e-08	NA	NA	0.938229	8.68115e-05	0.972066	6.1291e-06	0.915322	8.72783e-06	NA	NA
EIF3E	1.7563e-06	0.00010739	-4.77962	Kidney_Cortex	6.63667e-08	1.38175e-05	5.40074	Vagina	1.71248e-07	2.78599e-05	5.22811	NA	NA	NA	1	1	1	0	3	-0.19185	4.80854	-0.439193	-5.55795	-0.705309	-5.42611	NA	NA	0.84786	1.5204e-06	0.660522	2.72967e-08	0.480618	5.75962e-08	NA	NA	0.938229	8.68115e-05	0.972066	6.1291e-06	0.915196	8.97367e-06	NA	NA
EIF3E	1.7563e-06	0.00010739	-4.77962	Kidney_Cortex	6.63667e-08	1.38175e-05	5.40074	Whole_Blood	1.83042e-07	2.71809e-05	5.21578	NA	NA	NA	1	1	1	0	3	-0.19185	4.80854	-0.439193	-5.55795	-0.549653	-5.39086	NA	NA	0.84786	1.5204e-06	0.660522	2.72967e-08	0.582557	7.01229e-08	NA	NA	0.938229	8.68115e-05	0.972066	6.1291e-06	0.937465	9.92467e-06	NA	NA
EIF3E	1.7563e-06	0.00010739	-4.77962	Kidney_Cortex	6.63667e-08	1.38175e-05	5.40074	smultixcan	1.68313e-07	2.40669e-05	5.2267	NA	NA	NA	1	1	1	0	3	-0.19185	4.80854	-0.439193	-5.55795	-0.682315	-5.4213	NA	NA	0.84786	1.5204e-06	0.660522	2.72967e-08	0.494607	5.76026e-08	NA	NA	0.938229	8.68115e-05	0.972066	6.1291e-06	0.909915	8.48846e-06	NA	NA
EIF3E	1.7563e-06	0.00010739	-4.77962	Pancreas	7.61254e-08	1.40803e-05	5.37608	Adipose_Subcutaneous	1.83042e-07	2.77265e-05	5.21578	NA	NA	NA	1	1	1	0	3	-0.19185	4.80854	-0.480989	-5.54003	-0.549653	-5.39086	NA	NA	0.84786	1.5204e-06	0.630525	3.02413e-08	0.582557	7.01229e-08	NA	NA	0.938229	8.68115e-05	0.958059	5.84451e-06	0.939926	1.02631e-05	NA	NA
EIF3E	1.7563e-06	0.00010739	-4.77962	Pancreas	7.61254e-08	1.40803e-05	5.37608	Adipose_Visceral_Omentum	1.71248e-07	2.6558e-05	5.22811	NA	NA	NA	1	1	1	0	3	-0.19185	4.80854	-0.480989	-5.54003	-0.705309	-5.42611	NA	NA	0.84786	1.5204e-06	0.630525	3.02413e-08	0.480618	5.75962e-08	NA	NA	0.938229	8.68115e-05	0.958059	5.84451e-06	0.910902	8.65775e-06	NA	NA
EIF3E	1.7563e-06	0.00010739	-4.77962	Pancreas	7.61254e-08	1.40803e-05	5.37608	Adrenal_Gland	1.71248e-07	2.76991e-05	5.22811	NA	NA	NA	1	1	1	0	3	-0.19185	4.80854	-0.480989	-5.54003	-0.705309	-5.42611	NA	NA	0.84786	1.5204e-06	0.630525	3.02413e-08	0.480618	5.75962e-08	NA	NA	0.938229	8.68115e-05	0.958059	5.84451e-06	0.914402	8.84178e-06	NA	NA
EIF3E	1.7563e-06	0.00010739	-4.77962	Pancreas	7.61254e-08	1.40803e-05	5.37608	Artery_Aorta	1.71248e-07	2.54371e-05	5.22811	NA	NA	NA	1	1	1	0	3	-0.19185	4.80854	-0.480989	-5.54003	-0.705309	-5.42611	NA	NA	0.84786	1.5204e-06	0.630525	3.02413e-08	0.480618	5.75962e-08	NA	NA	0.938229	8.68115e-05	0.958059	5.84451e-06	0.912971	8.2967e-06	NA	NA
EIF3E	1.7563e-06	0.00010739	-4.77962	Pancreas	7.61254e-08	1.40803e-05	5.37608	Artery_Coronary	1.71248e-07	2.82484e-05	5.22811	NA	NA	NA	1	1	1	0	3	-0.19185	4.80854	-0.480989	-5.54003	-0.705309	-5.42611	NA	NA	0.84786	1.5204e-06	0.630525	3.02413e-08	0.480618	5.75962e-08	NA	NA	0.938229	8.68115e-05	0.958059	5.84451e-06	0.909337	9.05258e-06	NA	NA
EIF3E	1.7563e-06	0.00010739	-4.77962	Pancreas	7.61254e-08	1.40803e-05	5.37608	Artery_Tibial	1.71248e-07	2.57215e-05	5.22811	NA	NA	NA	1	1	1	0	3	-0.19185	4.80854	-0.480989	-5.54003	-0.705309	-5.42611	NA	NA	0.84786	1.5204e-06	0.630525	3.02413e-08	0.480618	5.75962e-08	NA	NA	0.938229	8.68115e-05	0.958059	5.84451e-06	0.913463	8.64556e-06	NA	NA
EIF3E	1.7563e-06	0.00010739	-4.77962	Pancreas	7.61254e-08	1.40803e-05	5.37608	Brain_Amygdala	1.71248e-07	3.47859e-05	5.22811	NA	NA	NA	1	1	1	0	3	-0.19185	4.80854	-0.480989	-5.54003	-0.705309	-5.42611	NA	NA	0.84786	1.5204e-06	0.630525	3.02413e-08	0.480618	5.75962e-08	NA	NA	0.938229	8.68115e-05	0.958059	5.84451e-06	0.921169	1.02304e-05	NA	NA
EIF3E	1.7563e-06	0.00010739	-4.77962	Pancreas	7.61254e-08	1.40803e-05	5.37608	Brain_Anterior_cingulate_cortex_BA24	1.71248e-07	2.86571e-05	5.22811	NA	NA	NA	1	1	1	0	3	-0.19185	4.80854	-0.480989	-5.54003	-0.705309	-5.42611	NA	NA	0.84786	1.5204e-06	0.630525	3.02413e-08	0.480618	5.75962e-08	NA	NA	0.938229	8.68115e-05	0.958059	5.84451e-06	0.916577	9.51051e-06	NA	NA
EIF3E	1.7563e-06	0.00010739	-4.77962	Pancreas	7.61254e-08	1.40803e-05	5.37608	Brain_Caudate_basal_ganglia	1.71248e-07	3.1937e-05	5.22811	NA	NA	NA	1	1	1	0	3	-0.19185	4.80854	-0.480989	-5.54003	-0.705309	-5.42611	NA	NA	0.84786	1.5204e-06	0.630525	3.02413e-08	0.480618	5.75962e-08	NA	NA	0.938229	8.68115e-05	0.958059	5.84451e-06	0.914101	9.58385e-06	NA	NA
EIF3E	1.7563e-06	0.00010739	-4.77962	Pancreas	7.61254e-08	1.40803e-05	5.37608	Brain_Cerebellar_Hemisphere	1.71248e-07	2.66742e-05	5.22811	NA	NA	NA	1	1	1	0	3	-0.19185	4.80854	-0.480989	-5.54003	-0.705309	-5.42611	NA	NA	0.84786	1.5204e-06	0.630525	3.02413e-08	0.480618	5.75962e-08	NA	NA	0.938229	8.68115e-05	0.958059	5.84451e-06	0.906935	8.28403e-06	NA	NA
EIF3E	1.7563e-06	0.00010739	-4.77962	Pancreas	7.61254e-08	1.40803e-05	5.37608	Brain_Cerebellum	1.83042e-07	2.8756e-05	5.21578	NA	NA	NA	1	1	1	0	3	-0.19185	4.80854	-0.480989	-5.54003	-0.549653	-5.39086	NA	NA	0.84786	1.5204e-06	0.630525	3.02413e-08	0.582557	7.01229e-08	NA	NA	0.938229	8.68115e-05	0.958059	5.84451e-06	0.935645	1.00266e-05	NA	NA
EIF3E	1.7563e-06	0.00010739	-4.77962	Pancreas	7.61254e-08	1.40803e-05	5.37608	Brain_Cortex	1.71248e-07	2.80157e-05	5.22811	NA	NA	NA	1	1	1	0	3	-0.19185	4.80854	-0.480989	-5.54003	-0.705309	-5.42611	NA	NA	0.84786	1.5204e-06	0.630525	3.02413e-08	0.480618	5.75962e-08	NA	NA	0.938229	8.68115e-05	0.958059	5.84451e-06	0.911651	8.4999e-06	NA	NA
EIF3E	1.7563e-06	0.00010739	-4.77962	Pancreas	7.61254e-08	1.40803e-05	5.37608	Brain_Frontal_Cortex_BA9	1.71248e-07	2.86152e-05	5.22811	NA	NA	NA	1	1	1	0	3	-0.19185	4.80854	-0.480989	-5.54003	-0.705309	-5.42611	NA	NA	0.84786	1.5204e-06	0.630525	3.02413e-08	0.480618	5.75962e-08	NA	NA	0.938229	8.68115e-05	0.958059	5.84451e-06	0.909095	8.92919e-06	NA	NA
EIF3E	1.7563e-06	0.00010739	-4.77962	Pancreas	7.61254e-08	1.40803e-05	5.37608	Brain_Hippocampus	1.71248e-07	3.68247e-05	5.22811	NA	NA	NA	1	1	1	0	3	-0.19185	4.80854	-0.480989	-5.54003	-0.705309	-5.42611	NA	NA	0.84786	1.5204e-06	0.630525	3.02413e-08	0.480618	5.75962e-08	NA	NA	0.938229	8.68115e-05	0.958059	5.84451e-06	0.922618	1.16602e-05	NA	NA
EIF3E	1.7563e-06	0.00010739	-4.77962	Pancreas	7.61254e-08	1.40803e-05	5.37608	Brain_Hypothalamus	1.71248e-07	3.39351e-05	5.22811	NA	NA	NA	1	1	1	0	3	-0.19185	4.80854	-0.480989	-5.54003	-0.705309	-5.42611	NA	NA	0.84786	1.5204e-06	0.630525	3.02413e-08	0.480618	5.75962e-08	NA	NA	0.938229	8.68115e-05	0.958059	5.84451e-06	0.91643	9.73869e-06	NA	NA
EIF3E	1.7563e-06	0.00010739	-4.77962	Pancreas	7.61254e-08	1.40803e-05	5.37608	Brain_Nucleus_accumbens_basal_ganglia	1.83042e-07	3.05463e-05	5.21578	NA	NA	NA	1	1	1	0	3	-0.19185	4.80854	-0.480989	-5.54003	-0.549653	-5.39086	NA	NA	0.84786	1.5204e-06	0.630525	3.02413e-08	0.582557	7.01229e-08	NA	NA	0.938229	8.68115e-05	0.958059	5.84451e-06	0.942055	1.10696e-05	NA	NA
EIF3E	1.7563e-06	0.00010739	-4.77962	Pancreas	7.61254e-08	1.40803e-05	5.37608	Brain_Putamen_basal_ganglia	1.71248e-07	3.51771e-05	5.22811	NA	NA	NA	1	1	1	0	3	-0.19185	4.80854	-0.480989	-5.54003	-0.705309	-5.42611	NA	NA	0.84786	1.5204e-06	0.630525	3.02413e-08	0.480618	5.75962e-08	NA	NA	0.938229	8.68115e-05	0.958059	5.84451e-06	0.910346	1.04141e-05	NA	NA
EIF3E	1.7563e-06	0.00010739	-4.77962	Pancreas	7.61254e-08	1.40803e-05	5.37608	Brain_Spinal_cord_cervical_c-1	1.71248e-07	3.24153e-05	5.22811	NA	NA	NA	1	1	1	0	3	-0.19185	4.80854	-0.480989	-5.54003	-0.705309	-5.42611	NA	NA	0.84786	1.5204e-06	0.630525	3.02413e-08	0.480618	5.75962e-08	NA	NA	0.938229	8.68115e-05	0.958059	5.84451e-06	0.916418	1.01532e-05	NA	NA
EIF3E	1.7563e-06	0.00010739	-4.77962	Pancreas	7.61254e-08	1.40803e-05	5.37608	Brain_Substantia_nigra	1.71248e-07	3.73573e-05	5.22811	NA	NA	NA	1	1	1	0	3	-0.19185	4.80854	-0.480989	-5.54003	-0.705309	-5.42611	NA	NA	0.84786	1.5204e-06	0.630525	3.02413e-08	0.480618	5.75962e-08	NA	NA	0.938229	8.68115e-05	0.958059	5.84451e-06	0.912676	1.12523e-05	NA	NA
EIF3E	1.7563e-06	0.00010739	-4.77962	Pancreas	7.61254e-08	1.40803e-05	5.37608	Breast_Mammary_Tissue	1.71248e-07	2.45762e-05	5.22811	NA	NA	NA	1	1	1	0	3	-0.19185	4.80854	-0.480989	-5.54003	-0.705309	-5.42611	NA	NA	0.84786	1.5204e-06	0.630525	3.02413e-08	0.480618	5.75962e-08	NA	NA	0.938229	8.68115e-05	0.958059	5.84451e-06	0.917237	8.25264e-06	NA	NA
EIF3E	1.7563e-06	0.00010739	-4.77962	Pancreas	7.61254e-08	1.40803e-05	5.37608	Cells_Cultured_fibroblasts	1.71248e-07	2.62021e-05	5.22811	NA	NA	NA	1	1	1	0	3	-0.19185	4.80854	-0.480989	-5.54003	-0.705309	-5.42611	NA	NA	0.84786	1.5204e-06	0.630525	3.02413e-08	0.480618	5.75962e-08	NA	NA	0.938229	8.68115e-05	0.958059	5.84451e-06	0.908254	8.33045e-06	NA	NA
EIF3E	1.7563e-06	0.00010739	-4.77962	Pancreas	7.61254e-08	1.40803e-05	5.37608	Cells_EBV-transformed_lymphocytes	1.71248e-07	2.21475e-05	5.22811	NA	NA	NA	1	1	1	0	3	-0.19185	4.80854	-0.480989	-5.54003	-0.705309	-5.42611	NA	NA	0.84786	1.5204e-06	0.630525	3.02413e-08	0.480618	5.75962e-08	NA	NA	0.938229	8.68115e-05	0.958059	5.84451e-06	0.909568	7.51565e-06	NA	NA
EIF3E	1.7563e-06	0.00010739	-4.77962	Pancreas	7.61254e-08	1.40803e-05	5.37608	Colon_Sigmoid	1.71248e-07	2.57595e-05	5.22811	NA	NA	NA	1	1	1	0	3	-0.19185	4.80854	-0.480989	-5.54003	-0.705309	-5.42611	NA	NA	0.84786	1.5204e-06	0.630525	3.02413e-08	0.480618	5.75962e-08	NA	NA	0.938229	8.68115e-05	0.958059	5.84451e-06	0.917032	8.26429e-06	NA	NA
EIF3E	1.7563e-06	0.00010739	-4.77962	Pancreas	7.61254e-08	1.40803e-05	5.37608	Colon_Transverse	1.71248e-07	2.64933e-05	5.22811	NA	NA	NA	1	1	1	0	3	-0.19185	4.80854	-0.480989	-5.54003	-0.705309	-5.42611	NA	NA	0.84786	1.5204e-06	0.630525	3.02413e-08	0.480618	5.75962e-08	NA	NA	0.938229	8.68115e-05	0.958059	5.84451e-06	0.9144	9.12323e-06	NA	NA
EIF3E	1.7563e-06	0.00010739	-4.77962	Pancreas	7.61254e-08	1.40803e-05	5.37608	Esophagus_Gastroesophageal_Junction	1.71248e-07	2.66868e-05	5.22811	NA	NA	NA	1	1	1	0	3	-0.19185	4.80854	-0.480989	-5.54003	-0.705309	-5.42611	NA	NA	0.84786	1.5204e-06	0.630525	3.02413e-08	0.480618	5.75962e-08	NA	NA	0.938229	8.68115e-05	0.958059	5.84451e-06	0.918753	8.12911e-06	NA	NA
EIF3E	1.7563e-06	0.00010739	-4.77962	Pancreas	7.61254e-08	1.40803e-05	5.37608	Esophagus_Mucosa	1.83042e-07	2.68954e-05	5.21578	NA	NA	NA	1	1	1	0	3	-0.19185	4.80854	-0.480989	-5.54003	-0.549653	-5.39086	NA	NA	0.84786	1.5204e-06	0.630525	3.02413e-08	0.582557	7.01229e-08	NA	NA	0.938229	8.68115e-05	0.958059	5.84451e-06	0.939759	9.93693e-06	NA	NA
EIF3E	1.7563e-06	0.00010739	-4.77962	Pancreas	7.61254e-08	1.40803e-05	5.37608	Esophagus_Muscularis	1.83042e-07	2.67282e-05	5.21578	NA	NA	NA	1	1	1	0	3	-0.19185	4.80854	-0.480989	-5.54003	-0.549653	-5.39086	NA	NA	0.84786	1.5204e-06	0.630525	3.02413e-08	0.582557	7.01229e-08	NA	NA	0.938229	8.68115e-05	0.958059	5.84451e-06	0.942228	9.63364e-06	NA	NA
EIF3E	1.7563e-06	0.00010739	-4.77962	Pancreas	7.61254e-08	1.40803e-05	5.37608	Heart_Atrial_Appendage	1.71248e-07	2.81418e-05	5.22811	NA	NA	NA	1	1	1	0	3	-0.19185	4.80854	-0.480989	-5.54003	-0.705309	-5.42611	NA	NA	0.84786	1.5204e-06	0.630525	3.02413e-08	0.480618	5.75962e-08	NA	NA	0.938229	8.68115e-05	0.958059	5.84451e-06	0.916182	9.27169e-06	NA	NA
EIF3E	1.7563e-06	0.00010739	-4.77962	Pancreas	7.61254e-08	1.40803e-05	5.37608	Heart_Left_Ventricle	1.71248e-07	2.94208e-05	5.22811	NA	NA	NA	1	1	1	0	3	-0.19185	4.80854	-0.480989	-5.54003	-0.705309	-5.42611	NA	NA	0.84786	1.5204e-06	0.630525	3.02413e-08	0.480618	5.75962e-08	NA	NA	0.938229	8.68115e-05	0.958059	5.84451e-06	0.921993	9.1415e-06	NA	NA
EIF3E	1.7563e-06	0.00010739	-4.77962	Pancreas	7.61254e-08	1.40803e-05	5.37608	Kidney_Cortex	1.71248e-07	3.59812e-05	5.22811	NA	NA	NA	1	1	1	0	3	-0.19185	4.80854	-0.480989	-5.54003	-0.705309	-5.42611	NA	NA	0.84786	1.5204e-06	0.630525	3.02413e-08	0.480618	5.75962e-08	NA	NA	0.938229	8.68115e-05	0.958059	5.84451e-06	0.910434	1.2124e-05	NA	NA
EIF3E	1.7563e-06	0.00010739	-4.77962	Pancreas	7.61254e-08	1.40803e-05	5.37608	Liver	1.71248e-07	3.15741e-05	5.22811	NA	NA	NA	1	1	1	0	3	-0.19185	4.80854	-0.480989	-5.54003	-0.705309	-5.42611	NA	NA	0.84786	1.5204e-06	0.630525	3.02413e-08	0.480618	5.75962e-08	NA	NA	0.938229	8.68115e-05	0.958059	5.84451e-06	0.900107	9.8518e-06	NA	NA
EIF3E	1.7563e-06	0.00010739	-4.77962	Pancreas	7.61254e-08	1.40803e-05	5.37608	Lung	1.71248e-07	2.52998e-05	5.22811	NA	NA	NA	1	1	1	0	3	-0.19185	4.80854	-0.480989	-5.54003	-0.705309	-5.42611	NA	NA	0.84786	1.5204e-06	0.630525	3.02413e-08	0.480618	5.75962e-08	NA	NA	0.938229	8.68115e-05	0.958059	5.84451e-06	0.910486	8.9077e-06	NA	NA
EIF3E	1.7563e-06	0.00010739	-4.77962	Pancreas	7.61254e-08	1.40803e-05	5.37608	Minor_Salivary_Gland	1.71248e-07	2.52596e-05	5.22811	NA	NA	NA	1	1	1	0	3	-0.19185	4.80854	-0.480989	-5.54003	-0.705309	-5.42611	NA	NA	0.84786	1.5204e-06	0.630525	3.02413e-08	0.480618	5.75962e-08	NA	NA	0.938229	8.68115e-05	0.958059	5.84451e-06	0.910382	8.80081e-06	NA	NA
EIF3E	1.7563e-06	0.00010739	-4.77962	Pancreas	7.61254e-08	1.40803e-05	5.37608	Muscle_Skeletal	1.71248e-07	2.8256e-05	5.22811	NA	NA	NA	1	1	1	0	3	-0.19185	4.80854	-0.480989	-5.54003	-0.705309	-5.42611	NA	NA	0.84786	1.5204e-06	0.630525	3.02413e-08	0.480618	5.75962e-08	NA	NA	0.938229	8.68115e-05	0.958059	5.84451e-06	0.917092	9.07014e-06	NA	NA
EIF3E	1.7563e-06	0.00010739	-4.77962	Pancreas	7.61254e-08	1.40803e-05	5.37608	Nerve_Tibial	1.71248e-07	2.60573e-05	5.22811	NA	NA	NA	1	1	1	0	3	-0.19185	4.80854	-0.480989	-5.54003	-0.705309	-5.42611	NA	NA	0.84786	1.5204e-06	0.630525	3.02413e-08	0.480618	5.75962e-08	NA	NA	0.938229	8.68115e-05	0.958059	5.84451e-06	0.914229	8.6449e-06	NA	NA
EIF3E	1.7563e-06	0.00010739	-4.77962	Pancreas	7.61254e-08	1.40803e-05	5.37608	Ovary	1.71248e-07	2.8661e-05	5.22811	NA	NA	NA	1	1	1	0	3	-0.19185	4.80854	-0.480989	-5.54003	-0.705309	-5.42611	NA	NA	0.84786	1.5204e-06	0.630525	3.02413e-08	0.480618	5.75962e-08	NA	NA	0.938229	8.68115e-05	0.958059	5.84451e-06	0.917915	8.72253e-06	NA	NA
EIF3E	1.7563e-06	0.00010739	-4.77962	Pancreas	7.61254e-08	1.40803e-05	5.37608	Pancreas	1.71248e-07	2.95143e-05	5.22811	NA	NA	NA	1	1	1	0	3	-0.19185	4.80854	-0.480989	-5.54003	-0.705309	-5.42611	NA	NA	0.84786	1.5204e-06	0.630525	3.02413e-08	0.480618	5.75962e-08	NA	NA	0.938229	8.68115e-05	0.958059	5.84451e-06	0.912623	9.74308e-06	NA	NA
EIF3E	1.7563e-06	0.00010739	-4.77962	Pancreas	7.61254e-08	1.40803e-05	5.37608	Pituitary	1.83042e-07	3.14231e-05	5.21578	NA	NA	NA	1	1	1	0	3	-0.19185	4.80854	-0.480989	-5.54003	-0.549653	-5.39086	NA	NA	0.84786	1.5204e-06	0.630525	3.02413e-08	0.582557	7.01229e-08	NA	NA	0.938229	8.68115e-05	0.958059	5.84451e-06	0.943673	1.06949e-05	NA	NA
EIF3E	1.7563e-06	0.00010739	-4.77962	Pancreas	7.61254e-08	1.40803e-05	5.37608	Prostate	1.71248e-07	2.65989e-05	5.22811	NA	NA	NA	1	1	1	0	3	-0.19185	4.80854	-0.480989	-5.54003	-0.705309	-5.42611	NA	NA	0.84786	1.5204e-06	0.630525	3.02413e-08	0.480618	5.75962e-08	NA	NA	0.938229	8.68115e-05	0.958059	5.84451e-06	0.915725	8.80521e-06	NA	NA
EIF3E	1.7563e-06	0.00010739	-4.77962	Pancreas	7.61254e-08	1.40803e-05	5.37608	Skin_Not_Sun_Exposed_Suprapubic	1.71248e-07	2.9687e-05	5.22811	NA	NA	NA	1	1	1	0	3	-0.19185	4.80854	-0.480989	-5.54003	-0.705309	-5.42611	NA	NA	0.84786	1.5204e-06	0.630525	3.02413e-08	0.480618	5.75962e-08	NA	NA	0.938229	8.68115e-05	0.958059	5.84451e-06	0.918699	8.87405e-06	NA	NA
EIF3E	1.7563e-06	0.00010739	-4.77962	Pancreas	7.61254e-08	1.40803e-05	5.37608	Skin_Sun_Exposed_Lower_leg	1.71248e-07	2.57323e-05	5.22811	NA	NA	NA	1	1	1	0	3	-0.19185	4.80854	-0.480989	-5.54003	-0.705309	-5.42611	NA	NA	0.84786	1.5204e-06	0.630525	3.02413e-08	0.480618	5.75962e-08	NA	NA	0.938229	8.68115e-05	0.958059	5.84451e-06	0.916342	8.44911e-06	NA	NA
EIF3E	1.7563e-06	0.00010739	-4.77962	Pancreas	7.61254e-08	1.40803e-05	5.37608	Small_Intestine_Terminal_Ileum	1.71248e-07	2.77488e-05	5.22811	NA	NA	NA	1	1	1	0	3	-0.19185	4.80854	-0.480989	-5.54003	-0.705309	-5.42611	NA	NA	0.84786	1.5204e-06	0.630525	3.02413e-08	0.480618	5.75962e-08	NA	NA	0.938229	8.68115e-05	0.958059	5.84451e-06	0.91724	9.13063e-06	NA	NA
EIF3E	1.7563e-06	0.00010739	-4.77962	Pancreas	7.61254e-08	1.40803e-05	5.37608	Spleen	1.71248e-07	2.63518e-05	5.22811	NA	NA	NA	1	1	1	0	3	-0.19185	4.80854	-0.480989	-5.54003	-0.705309	-5.42611	NA	NA	0.84786	1.5204e-06	0.630525	3.02413e-08	0.480618	5.75962e-08	NA	NA	0.938229	8.68115e-05	0.958059	5.84451e-06	0.908692	8.41281e-06	NA	NA
EIF3E	1.7563e-06	0.00010739	-4.77962	Pancreas	7.61254e-08	1.40803e-05	5.37608	Stomach	1.71248e-07	2.84539e-05	5.22811	NA	NA	NA	1	1	1	0	3	-0.19185	4.80854	-0.480989	-5.54003	-0.705309	-5.42611	NA	NA	0.84786	1.5204e-06	0.630525	3.02413e-08	0.480618	5.75962e-08	NA	NA	0.938229	8.68115e-05	0.958059	5.84451e-06	0.919855	9.45542e-06	NA	NA
EIF3E	1.7563e-06	0.00010739	-4.77962	Pancreas	7.61254e-08	1.40803e-05	5.37608	Testis	1.56038e-07	2.63609e-05	5.24529	NA	NA	NA	1	1	1	0	3	-0.19185	4.80854	-0.480989	-5.54003	-0.668182	-5.43714	NA	NA	0.84786	1.5204e-06	0.630525	3.02413e-08	0.504018	5.41413e-08	NA	NA	0.938229	8.68115e-05	0.958059	5.84451e-06	0.92494	9.32372e-06	NA	NA
EIF3E	1.7563e-06	0.00010739	-4.77962	Pancreas	7.61254e-08	1.40803e-05	5.37608	Thyroid	1.71248e-07	2.64755e-05	5.22811	NA	NA	NA	1	1	1	0	3	-0.19185	4.80854	-0.480989	-5.54003	-0.705309	-5.42611	NA	NA	0.84786	1.5204e-06	0.630525	3.02413e-08	0.480618	5.75962e-08	NA	NA	0.938229	8.68115e-05	0.958059	5.84451e-06	0.914055	8.42326e-06	NA	NA
EIF3E	1.7563e-06	0.00010739	-4.77962	Pancreas	7.61254e-08	1.40803e-05	5.37608	Uterus	1.71248e-07	2.76837e-05	5.22811	NA	NA	NA	1	1	1	0	3	-0.19185	4.80854	-0.480989	-5.54003	-0.705309	-5.42611	NA	NA	0.84786	1.5204e-06	0.630525	3.02413e-08	0.480618	5.75962e-08	NA	NA	0.938229	8.68115e-05	0.958059	5.84451e-06	0.915322	8.72783e-06	NA	NA
EIF3E	1.7563e-06	0.00010739	-4.77962	Pancreas	7.61254e-08	1.40803e-05	5.37608	Vagina	1.71248e-07	2.78599e-05	5.22811	NA	NA	NA	1	1	1	0	3	-0.19185	4.80854	-0.480989	-5.54003	-0.705309	-5.42611	NA	NA	0.84786	1.5204e-06	0.630525	3.02413e-08	0.480618	5.75962e-08	NA	NA	0.938229	8.68115e-05	0.958059	5.84451e-06	0.915196	8.97367e-06	NA	NA
EIF3E	1.7563e-06	0.00010739	-4.77962	Pancreas	7.61254e-08	1.40803e-05	5.37608	Whole_Blood	1.83042e-07	2.71809e-05	5.21578	NA	NA	NA	1	1	1	0	3	-0.19185	4.80854	-0.480989	-5.54003	-0.549653	-5.39086	NA	NA	0.84786	1.5204e-06	0.630525	3.02413e-08	0.582557	7.01229e-08	NA	NA	0.938229	8.68115e-05	0.958059	5.84451e-06	0.937465	9.92467e-06	NA	NA
EIF3E	1.7563e-06	0.00010739	-4.77962	Pancreas	7.61254e-08	1.40803e-05	5.37608	smultixcan	1.68313e-07	2.40669e-05	5.2267	NA	NA	NA	1	1	1	0	3	-0.19185	4.80854	-0.480989	-5.54003	-0.682315	-5.4213	NA	NA	0.84786	1.5204e-06	0.630525	3.02413e-08	0.494607	5.76026e-08	NA	NA	0.938229	8.68115e-05	0.958059	5.84451e-06	0.909915	8.48846e-06	NA	NA
EIF3E	1.7563e-06	0.00010739	-4.77962	Pituitary	7.61254e-08	1.52587e-05	5.37608	Adipose_Subcutaneous	1.83042e-07	2.77265e-05	5.21578	NA	NA	NA	1	1	1	0	3	-0.19185	4.80854	-0.480989	-5.54003	-0.549653	-5.39086	NA	NA	0.84786	1.5204e-06	0.630525	3.02413e-08	0.582557	7.01229e-08	NA	NA	0.938229	8.68115e-05	0.954636	6.32901e-06	0.939926	1.02631e-05	NA	NA
EIF3E	1.7563e-06	0.00010739	-4.77962	Pituitary	7.61254e-08	1.52587e-05	5.37608	Adipose_Visceral_Omentum	1.71248e-07	2.6558e-05	5.22811	NA	NA	NA	1	1	1	0	3	-0.19185	4.80854	-0.480989	-5.54003	-0.705309	-5.42611	NA	NA	0.84786	1.5204e-06	0.630525	3.02413e-08	0.480618	5.75962e-08	NA	NA	0.938229	8.68115e-05	0.954636	6.32901e-06	0.910902	8.65775e-06	NA	NA
EIF3E	1.7563e-06	0.00010739	-4.77962	Pituitary	7.61254e-08	1.52587e-05	5.37608	Adrenal_Gland	1.71248e-07	2.76991e-05	5.22811	NA	NA	NA	1	1	1	0	3	-0.19185	4.80854	-0.480989	-5.54003	-0.705309	-5.42611	NA	NA	0.84786	1.5204e-06	0.630525	3.02413e-08	0.480618	5.75962e-08	NA	NA	0.938229	8.68115e-05	0.954636	6.32901e-06	0.914402	8.84178e-06	NA	NA
EIF3E	1.7563e-06	0.00010739	-4.77962	Pituitary	7.61254e-08	1.52587e-05	5.37608	Artery_Aorta	1.71248e-07	2.54371e-05	5.22811	NA	NA	NA	1	1	1	0	3	-0.19185	4.80854	-0.480989	-5.54003	-0.705309	-5.42611	NA	NA	0.84786	1.5204e-06	0.630525	3.02413e-08	0.480618	5.75962e-08	NA	NA	0.938229	8.68115e-05	0.954636	6.32901e-06	0.912971	8.2967e-06	NA	NA
EIF3E	1.7563e-06	0.00010739	-4.77962	Pituitary	7.61254e-08	1.52587e-05	5.37608	Artery_Coronary	1.71248e-07	2.82484e-05	5.22811	NA	NA	NA	1	1	1	0	3	-0.19185	4.80854	-0.480989	-5.54003	-0.705309	-5.42611	NA	NA	0.84786	1.5204e-06	0.630525	3.02413e-08	0.480618	5.75962e-08	NA	NA	0.938229	8.68115e-05	0.954636	6.32901e-06	0.909337	9.05258e-06	NA	NA
EIF3E	1.7563e-06	0.00010739	-4.77962	Pituitary	7.61254e-08	1.52587e-05	5.37608	Artery_Tibial	1.71248e-07	2.57215e-05	5.22811	NA	NA	NA	1	1	1	0	3	-0.19185	4.80854	-0.480989	-5.54003	-0.705309	-5.42611	NA	NA	0.84786	1.5204e-06	0.630525	3.02413e-08	0.480618	5.75962e-08	NA	NA	0.938229	8.68115e-05	0.954636	6.32901e-06	0.913463	8.64556e-06	NA	NA
EIF3E	1.7563e-06	0.00010739	-4.77962	Pituitary	7.61254e-08	1.52587e-05	5.37608	Brain_Amygdala	1.71248e-07	3.47859e-05	5.22811	NA	NA	NA	1	1	1	0	3	-0.19185	4.80854	-0.480989	-5.54003	-0.705309	-5.42611	NA	NA	0.84786	1.5204e-06	0.630525	3.02413e-08	0.480618	5.75962e-08	NA	NA	0.938229	8.68115e-05	0.954636	6.32901e-06	0.921169	1.02304e-05	NA	NA
EIF3E	1.7563e-06	0.00010739	-4.77962	Pituitary	7.61254e-08	1.52587e-05	5.37608	Brain_Anterior_cingulate_cortex_BA24	1.71248e-07	2.86571e-05	5.22811	NA	NA	NA	1	1	1	0	3	-0.19185	4.80854	-0.480989	-5.54003	-0.705309	-5.42611	NA	NA	0.84786	1.5204e-06	0.630525	3.02413e-08	0.480618	5.75962e-08	NA	NA	0.938229	8.68115e-05	0.954636	6.32901e-06	0.916577	9.51051e-06	NA	NA
EIF3E	1.7563e-06	0.00010739	-4.77962	Pituitary	7.61254e-08	1.52587e-05	5.37608	Brain_Caudate_basal_ganglia	1.71248e-07	3.1937e-05	5.22811	NA	NA	NA	1	1	1	0	3	-0.19185	4.80854	-0.480989	-5.54003	-0.705309	-5.42611	NA	NA	0.84786	1.5204e-06	0.630525	3.02413e-08	0.480618	5.75962e-08	NA	NA	0.938229	8.68115e-05	0.954636	6.32901e-06	0.914101	9.58385e-06	NA	NA
EIF3E	1.7563e-06	0.00010739	-4.77962	Pituitary	7.61254e-08	1.52587e-05	5.37608	Brain_Cerebellar_Hemisphere	1.71248e-07	2.66742e-05	5.22811	NA	NA	NA	1	1	1	0	3	-0.19185	4.80854	-0.480989	-5.54003	-0.705309	-5.42611	NA	NA	0.84786	1.5204e-06	0.630525	3.02413e-08	0.480618	5.75962e-08	NA	NA	0.938229	8.68115e-05	0.954636	6.32901e-06	0.906935	8.28403e-06	NA	NA
EIF3E	1.7563e-06	0.00010739	-4.77962	Pituitary	7.61254e-08	1.52587e-05	5.37608	Brain_Cerebellum	1.83042e-07	2.8756e-05	5.21578	NA	NA	NA	1	1	1	0	3	-0.19185	4.80854	-0.480989	-5.54003	-0.549653	-5.39086	NA	NA	0.84786	1.5204e-06	0.630525	3.02413e-08	0.582557	7.01229e-08	NA	NA	0.938229	8.68115e-05	0.954636	6.32901e-06	0.935645	1.00266e-05	NA	NA
EIF3E	1.7563e-06	0.00010739	-4.77962	Pituitary	7.61254e-08	1.52587e-05	5.37608	Brain_Cortex	1.71248e-07	2.80157e-05	5.22811	NA	NA	NA	1	1	1	0	3	-0.19185	4.80854	-0.480989	-5.54003	-0.705309	-5.42611	NA	NA	0.84786	1.5204e-06	0.630525	3.02413e-08	0.480618	5.75962e-08	NA	NA	0.938229	8.68115e-05	0.954636	6.32901e-06	0.911651	8.4999e-06	NA	NA
EIF3E	1.7563e-06	0.00010739	-4.77962	Pituitary	7.61254e-08	1.52587e-05	5.37608	Brain_Frontal_Cortex_BA9	1.71248e-07	2.86152e-05	5.22811	NA	NA	NA	1	1	1	0	3	-0.19185	4.80854	-0.480989	-5.54003	-0.705309	-5.42611	NA	NA	0.84786	1.5204e-06	0.630525	3.02413e-08	0.480618	5.75962e-08	NA	NA	0.938229	8.68115e-05	0.954636	6.32901e-06	0.909095	8.92919e-06	NA	NA
EIF3E	1.7563e-06	0.00010739	-4.77962	Pituitary	7.61254e-08	1.52587e-05	5.37608	Brain_Hippocampus	1.71248e-07	3.68247e-05	5.22811	NA	NA	NA	1	1	1	0	3	-0.19185	4.80854	-0.480989	-5.54003	-0.705309	-5.42611	NA	NA	0.84786	1.5204e-06	0.630525	3.02413e-08	0.480618	5.75962e-08	NA	NA	0.938229	8.68115e-05	0.954636	6.32901e-06	0.922618	1.16602e-05	NA	NA
EIF3E	1.7563e-06	0.00010739	-4.77962	Pituitary	7.61254e-08	1.52587e-05	5.37608	Brain_Hypothalamus	1.71248e-07	3.39351e-05	5.22811	NA	NA	NA	1	1	1	0	3	-0.19185	4.80854	-0.480989	-5.54003	-0.705309	-5.42611	NA	NA	0.84786	1.5204e-06	0.630525	3.02413e-08	0.480618	5.75962e-08	NA	NA	0.938229	8.68115e-05	0.954636	6.32901e-06	0.91643	9.73869e-06	NA	NA
EIF3E	1.7563e-06	0.00010739	-4.77962	Pituitary	7.61254e-08	1.52587e-05	5.37608	Brain_Nucleus_accumbens_basal_ganglia	1.83042e-07	3.05463e-05	5.21578	NA	NA	NA	1	1	1	0	3	-0.19185	4.80854	-0.480989	-5.54003	-0.549653	-5.39086	NA	NA	0.84786	1.5204e-06	0.630525	3.02413e-08	0.582557	7.01229e-08	NA	NA	0.938229	8.68115e-05	0.954636	6.32901e-06	0.942055	1.10696e-05	NA	NA
EIF3E	1.7563e-06	0.00010739	-4.77962	Pituitary	7.61254e-08	1.52587e-05	5.37608	Brain_Putamen_basal_ganglia	1.71248e-07	3.51771e-05	5.22811	NA	NA	NA	1	1	1	0	3	-0.19185	4.80854	-0.480989	-5.54003	-0.705309	-5.42611	NA	NA	0.84786	1.5204e-06	0.630525	3.02413e-08	0.480618	5.75962e-08	NA	NA	0.938229	8.68115e-05	0.954636	6.32901e-06	0.910346	1.04141e-05	NA	NA
EIF3E	1.7563e-06	0.00010739	-4.77962	Pituitary	7.61254e-08	1.52587e-05	5.37608	Brain_Spinal_cord_cervical_c-1	1.71248e-07	3.24153e-05	5.22811	NA	NA	NA	1	1	1	0	3	-0.19185	4.80854	-0.480989	-5.54003	-0.705309	-5.42611	NA	NA	0.84786	1.5204e-06	0.630525	3.02413e-08	0.480618	5.75962e-08	NA	NA	0.938229	8.68115e-05	0.954636	6.32901e-06	0.916418	1.01532e-05	NA	NA
EIF3E	1.7563e-06	0.00010739	-4.77962	Pituitary	7.61254e-08	1.52587e-05	5.37608	Brain_Substantia_nigra	1.71248e-07	3.73573e-05	5.22811	NA	NA	NA	1	1	1	0	3	-0.19185	4.80854	-0.480989	-5.54003	-0.705309	-5.42611	NA	NA	0.84786	1.5204e-06	0.630525	3.02413e-08	0.480618	5.75962e-08	NA	NA	0.938229	8.68115e-05	0.954636	6.32901e-06	0.912676	1.12523e-05	NA	NA
EIF3E	1.7563e-06	0.00010739	-4.77962	Pituitary	7.61254e-08	1.52587e-05	5.37608	Breast_Mammary_Tissue	1.71248e-07	2.45762e-05	5.22811	NA	NA	NA	1	1	1	0	3	-0.19185	4.80854	-0.480989	-5.54003	-0.705309	-5.42611	NA	NA	0.84786	1.5204e-06	0.630525	3.02413e-08	0.480618	5.75962e-08	NA	NA	0.938229	8.68115e-05	0.954636	6.32901e-06	0.917237	8.25264e-06	NA	NA
EIF3E	1.7563e-06	0.00010739	-4.77962	Pituitary	7.61254e-08	1.52587e-05	5.37608	Cells_Cultured_fibroblasts	1.71248e-07	2.62021e-05	5.22811	NA	NA	NA	1	1	1	0	3	-0.19185	4.80854	-0.480989	-5.54003	-0.705309	-5.42611	NA	NA	0.84786	1.5204e-06	0.630525	3.02413e-08	0.480618	5.75962e-08	NA	NA	0.938229	8.68115e-05	0.954636	6.32901e-06	0.908254	8.33045e-06	NA	NA
EIF3E	1.7563e-06	0.00010739	-4.77962	Pituitary	7.61254e-08	1.52587e-05	5.37608	Cells_EBV-transformed_lymphocytes	1.71248e-07	2.21475e-05	5.22811	NA	NA	NA	1	1	1	0	3	-0.19185	4.80854	-0.480989	-5.54003	-0.705309	-5.42611	NA	NA	0.84786	1.5204e-06	0.630525	3.02413e-08	0.480618	5.75962e-08	NA	NA	0.938229	8.68115e-05	0.954636	6.32901e-06	0.909568	7.51565e-06	NA	NA
EIF3E	1.7563e-06	0.00010739	-4.77962	Pituitary	7.61254e-08	1.52587e-05	5.37608	Colon_Sigmoid	1.71248e-07	2.57595e-05	5.22811	NA	NA	NA	1	1	1	0	3	-0.19185	4.80854	-0.480989	-5.54003	-0.705309	-5.42611	NA	NA	0.84786	1.5204e-06	0.630525	3.02413e-08	0.480618	5.75962e-08	NA	NA	0.938229	8.68115e-05	0.954636	6.32901e-06	0.917032	8.26429e-06	NA	NA
EIF3E	1.7563e-06	0.00010739	-4.77962	Pituitary	7.61254e-08	1.52587e-05	5.37608	Colon_Transverse	1.71248e-07	2.64933e-05	5.22811	NA	NA	NA	1	1	1	0	3	-0.19185	4.80854	-0.480989	-5.54003	-0.705309	-5.42611	NA	NA	0.84786	1.5204e-06	0.630525	3.02413e-08	0.480618	5.75962e-08	NA	NA	0.938229	8.68115e-05	0.954636	6.32901e-06	0.9144	9.12323e-06	NA	NA
EIF3E	1.7563e-06	0.00010739	-4.77962	Pituitary	7.61254e-08	1.52587e-05	5.37608	Esophagus_Gastroesophageal_Junction	1.71248e-07	2.66868e-05	5.22811	NA	NA	NA	1	1	1	0	3	-0.19185	4.80854	-0.480989	-5.54003	-0.705309	-5.42611	NA	NA	0.84786	1.5204e-06	0.630525	3.02413e-08	0.480618	5.75962e-08	NA	NA	0.938229	8.68115e-05	0.954636	6.32901e-06	0.918753	8.12911e-06	NA	NA
EIF3E	1.7563e-06	0.00010739	-4.77962	Pituitary	7.61254e-08	1.52587e-05	5.37608	Esophagus_Mucosa	1.83042e-07	2.68954e-05	5.21578	NA	NA	NA	1	1	1	0	3	-0.19185	4.80854	-0.480989	-5.54003	-0.549653	-5.39086	NA	NA	0.84786	1.5204e-06	0.630525	3.02413e-08	0.582557	7.01229e-08	NA	NA	0.938229	8.68115e-05	0.954636	6.32901e-06	0.939759	9.93693e-06	NA	NA
EIF3E	1.7563e-06	0.00010739	-4.77962	Pituitary	7.61254e-08	1.52587e-05	5.37608	Esophagus_Muscularis	1.83042e-07	2.67282e-05	5.21578	NA	NA	NA	1	1	1	0	3	-0.19185	4.80854	-0.480989	-5.54003	-0.549653	-5.39086	NA	NA	0.84786	1.5204e-06	0.630525	3.02413e-08	0.582557	7.01229e-08	NA	NA	0.938229	8.68115e-05	0.954636	6.32901e-06	0.942228	9.63364e-06	NA	NA
EIF3E	1.7563e-06	0.00010739	-4.77962	Pituitary	7.61254e-08	1.52587e-05	5.37608	Heart_Atrial_Appendage	1.71248e-07	2.81418e-05	5.22811	NA	NA	NA	1	1	1	0	3	-0.19185	4.80854	-0.480989	-5.54003	-0.705309	-5.42611	NA	NA	0.84786	1.5204e-06	0.630525	3.02413e-08	0.480618	5.75962e-08	NA	NA	0.938229	8.68115e-05	0.954636	6.32901e-06	0.916182	9.27169e-06	NA	NA
EIF3E	1.7563e-06	0.00010739	-4.77962	Pituitary	7.61254e-08	1.52587e-05	5.37608	Heart_Left_Ventricle	1.71248e-07	2.94208e-05	5.22811	NA	NA	NA	1	1	1	0	3	-0.19185	4.80854	-0.480989	-5.54003	-0.705309	-5.42611	NA	NA	0.84786	1.5204e-06	0.630525	3.02413e-08	0.480618	5.75962e-08	NA	NA	0.938229	8.68115e-05	0.954636	6.32901e-06	0.921993	9.1415e-06	NA	NA
EIF3E	1.7563e-06	0.00010739	-4.77962	Pituitary	7.61254e-08	1.52587e-05	5.37608	Kidney_Cortex	1.71248e-07	3.59812e-05	5.22811	NA	NA	NA	1	1	1	0	3	-0.19185	4.80854	-0.480989	-5.54003	-0.705309	-5.42611	NA	NA	0.84786	1.5204e-06	0.630525	3.02413e-08	0.480618	5.75962e-08	NA	NA	0.938229	8.68115e-05	0.954636	6.32901e-06	0.910434	1.2124e-05	NA	NA
EIF3E	1.7563e-06	0.00010739	-4.77962	Pituitary	7.61254e-08	1.52587e-05	5.37608	Liver	1.71248e-07	3.15741e-05	5.22811	NA	NA	NA	1	1	1	0	3	-0.19185	4.80854	-0.480989	-5.54003	-0.705309	-5.42611	NA	NA	0.84786	1.5204e-06	0.630525	3.02413e-08	0.480618	5.75962e-08	NA	NA	0.938229	8.68115e-05	0.954636	6.32901e-06	0.900107	9.8518e-06	NA	NA
EIF3E	1.7563e-06	0.00010739	-4.77962	Pituitary	7.61254e-08	1.52587e-05	5.37608	Lung	1.71248e-07	2.52998e-05	5.22811	NA	NA	NA	1	1	1	0	3	-0.19185	4.80854	-0.480989	-5.54003	-0.705309	-5.42611	NA	NA	0.84786	1.5204e-06	0.630525	3.02413e-08	0.480618	5.75962e-08	NA	NA	0.938229	8.68115e-05	0.954636	6.32901e-06	0.910486	8.9077e-06	NA	NA
EIF3E	1.7563e-06	0.00010739	-4.77962	Pituitary	7.61254e-08	1.52587e-05	5.37608	Minor_Salivary_Gland	1.71248e-07	2.52596e-05	5.22811	NA	NA	NA	1	1	1	0	3	-0.19185	4.80854	-0.480989	-5.54003	-0.705309	-5.42611	NA	NA	0.84786	1.5204e-06	0.630525	3.02413e-08	0.480618	5.75962e-08	NA	NA	0.938229	8.68115e-05	0.954636	6.32901e-06	0.910382	8.80081e-06	NA	NA
EIF3E	1.7563e-06	0.00010739	-4.77962	Pituitary	7.61254e-08	1.52587e-05	5.37608	Muscle_Skeletal	1.71248e-07	2.8256e-05	5.22811	NA	NA	NA	1	1	1	0	3	-0.19185	4.80854	-0.480989	-5.54003	-0.705309	-5.42611	NA	NA	0.84786	1.5204e-06	0.630525	3.02413e-08	0.480618	5.75962e-08	NA	NA	0.938229	8.68115e-05	0.954636	6.32901e-06	0.917092	9.07014e-06	NA	NA
EIF3E	1.7563e-06	0.00010739	-4.77962	Pituitary	7.61254e-08	1.52587e-05	5.37608	Nerve_Tibial	1.71248e-07	2.60573e-05	5.22811	NA	NA	NA	1	1	1	0	3	-0.19185	4.80854	-0.480989	-5.54003	-0.705309	-5.42611	NA	NA	0.84786	1.5204e-06	0.630525	3.02413e-08	0.480618	5.75962e-08	NA	NA	0.938229	8.68115e-05	0.954636	6.32901e-06	0.914229	8.6449e-06	NA	NA
EIF3E	1.7563e-06	0.00010739	-4.77962	Pituitary	7.61254e-08	1.52587e-05	5.37608	Ovary	1.71248e-07	2.8661e-05	5.22811	NA	NA	NA	1	1	1	0	3	-0.19185	4.80854	-0.480989	-5.54003	-0.705309	-5.42611	NA	NA	0.84786	1.5204e-06	0.630525	3.02413e-08	0.480618	5.75962e-08	NA	NA	0.938229	8.68115e-05	0.954636	6.32901e-06	0.917915	8.72253e-06	NA	NA
EIF3E	1.7563e-06	0.00010739	-4.77962	Pituitary	7.61254e-08	1.52587e-05	5.37608	Pancreas	1.71248e-07	2.95143e-05	5.22811	NA	NA	NA	1	1	1	0	3	-0.19185	4.80854	-0.480989	-5.54003	-0.705309	-5.42611	NA	NA	0.84786	1.5204e-06	0.630525	3.02413e-08	0.480618	5.75962e-08	NA	NA	0.938229	8.68115e-05	0.954636	6.32901e-06	0.912623	9.74308e-06	NA	NA
EIF3E	1.7563e-06	0.00010739	-4.77962	Pituitary	7.61254e-08	1.52587e-05	5.37608	Pituitary	1.83042e-07	3.14231e-05	5.21578	NA	NA	NA	1	1	1	0	3	-0.19185	4.80854	-0.480989	-5.54003	-0.549653	-5.39086	NA	NA	0.84786	1.5204e-06	0.630525	3.02413e-08	0.582557	7.01229e-08	NA	NA	0.938229	8.68115e-05	0.954636	6.32901e-06	0.943673	1.06949e-05	NA	NA
EIF3E	1.7563e-06	0.00010739	-4.77962	Pituitary	7.61254e-08	1.52587e-05	5.37608	Prostate	1.71248e-07	2.65989e-05	5.22811	NA	NA	NA	1	1	1	0	3	-0.19185	4.80854	-0.480989	-5.54003	-0.705309	-5.42611	NA	NA	0.84786	1.5204e-06	0.630525	3.02413e-08	0.480618	5.75962e-08	NA	NA	0.938229	8.68115e-05	0.954636	6.32901e-06	0.915725	8.80521e-06	NA	NA
EIF3E	1.7563e-06	0.00010739	-4.77962	Pituitary	7.61254e-08	1.52587e-05	5.37608	Skin_Not_Sun_Exposed_Suprapubic	1.71248e-07	2.9687e-05	5.22811	NA	NA	NA	1	1	1	0	3	-0.19185	4.80854	-0.480989	-5.54003	-0.705309	-5.42611	NA	NA	0.84786	1.5204e-06	0.630525	3.02413e-08	0.480618	5.75962e-08	NA	NA	0.938229	8.68115e-05	0.954636	6.32901e-06	0.918699	8.87405e-06	NA	NA
EIF3E	1.7563e-06	0.00010739	-4.77962	Pituitary	7.61254e-08	1.52587e-05	5.37608	Skin_Sun_Exposed_Lower_leg	1.71248e-07	2.57323e-05	5.22811	NA	NA	NA	1	1	1	0	3	-0.19185	4.80854	-0.480989	-5.54003	-0.705309	-5.42611	NA	NA	0.84786	1.5204e-06	0.630525	3.02413e-08	0.480618	5.75962e-08	NA	NA	0.938229	8.68115e-05	0.954636	6.32901e-06	0.916342	8.44911e-06	NA	NA
EIF3E	1.7563e-06	0.00010739	-4.77962	Pituitary	7.61254e-08	1.52587e-05	5.37608	Small_Intestine_Terminal_Ileum	1.71248e-07	2.77488e-05	5.22811	NA	NA	NA	1	1	1	0	3	-0.19185	4.80854	-0.480989	-5.54003	-0.705309	-5.42611	NA	NA	0.84786	1.5204e-06	0.630525	3.02413e-08	0.480618	5.75962e-08	NA	NA	0.938229	8.68115e-05	0.954636	6.32901e-06	0.91724	9.13063e-06	NA	NA
EIF3E	1.7563e-06	0.00010739	-4.77962	Pituitary	7.61254e-08	1.52587e-05	5.37608	Spleen	1.71248e-07	2.63518e-05	5.22811	NA	NA	NA	1	1	1	0	3	-0.19185	4.80854	-0.480989	-5.54003	-0.705309	-5.42611	NA	NA	0.84786	1.5204e-06	0.630525	3.02413e-08	0.480618	5.75962e-08	NA	NA	0.938229	8.68115e-05	0.954636	6.32901e-06	0.908692	8.41281e-06	NA	NA
EIF3E	1.7563e-06	0.00010739	-4.77962	Pituitary	7.61254e-08	1.52587e-05	5.37608	Stomach	1.71248e-07	2.84539e-05	5.22811	NA	NA	NA	1	1	1	0	3	-0.19185	4.80854	-0.480989	-5.54003	-0.705309	-5.42611	NA	NA	0.84786	1.5204e-06	0.630525	3.02413e-08	0.480618	5.75962e-08	NA	NA	0.938229	8.68115e-05	0.954636	6.32901e-06	0.919855	9.45542e-06	NA	NA
EIF3E	1.7563e-06	0.00010739	-4.77962	Pituitary	7.61254e-08	1.52587e-05	5.37608	Testis	1.56038e-07	2.63609e-05	5.24529	NA	NA	NA	1	1	1	0	3	-0.19185	4.80854	-0.480989	-5.54003	-0.668182	-5.43714	NA	NA	0.84786	1.5204e-06	0.630525	3.02413e-08	0.504018	5.41413e-08	NA	NA	0.938229	8.68115e-05	0.954636	6.32901e-06	0.92494	9.32372e-06	NA	NA
EIF3E	1.7563e-06	0.00010739	-4.77962	Pituitary	7.61254e-08	1.52587e-05	5.37608	Thyroid	1.71248e-07	2.64755e-05	5.22811	NA	NA	NA	1	1	1	0	3	-0.19185	4.80854	-0.480989	-5.54003	-0.705309	-5.42611	NA	NA	0.84786	1.5204e-06	0.630525	3.02413e-08	0.480618	5.75962e-08	NA	NA	0.938229	8.68115e-05	0.954636	6.32901e-06	0.914055	8.42326e-06	NA	NA
EIF3E	1.7563e-06	0.00010739	-4.77962	Pituitary	7.61254e-08	1.52587e-05	5.37608	Uterus	1.71248e-07	2.76837e-05	5.22811	NA	NA	NA	1	1	1	0	3	-0.19185	4.80854	-0.480989	-5.54003	-0.705309	-5.42611	NA	NA	0.84786	1.5204e-06	0.630525	3.02413e-08	0.480618	5.75962e-08	NA	NA	0.938229	8.68115e-05	0.954636	6.32901e-06	0.915322	8.72783e-06	NA	NA
EIF3E	1.7563e-06	0.00010739	-4.77962	Pituitary	7.61254e-08	1.52587e-05	5.37608	Vagina	1.71248e-07	2.78599e-05	5.22811	NA	NA	NA	1	1	1	0	3	-0.19185	4.80854	-0.480989	-5.54003	-0.705309	-5.42611	NA	NA	0.84786	1.5204e-06	0.630525	3.02413e-08	0.480618	5.75962e-08	NA	NA	0.938229	8.68115e-05	0.954636	6.32901e-06	0.915196	8.97367e-06	NA	NA
EIF3E	1.7563e-06	0.00010739	-4.77962	Pituitary	7.61254e-08	1.52587e-05	5.37608	Whole_Blood	1.83042e-07	2.71809e-05	5.21578	NA	NA	NA	1	1	1	0	3	-0.19185	4.80854	-0.480989	-5.54003	-0.549653	-5.39086	NA	NA	0.84786	1.5204e-06	0.630525	3.02413e-08	0.582557	7.01229e-08	NA	NA	0.938229	8.68115e-05	0.954636	6.32901e-06	0.937465	9.92467e-06	NA	NA
EIF3E	1.7563e-06	0.00010739	-4.77962	Pituitary	7.61254e-08	1.52587e-05	5.37608	smultixcan	1.68313e-07	2.40669e-05	5.2267	NA	NA	NA	1	1	1	0	3	-0.19185	4.80854	-0.480989	-5.54003	-0.682315	-5.4213	NA	NA	0.84786	1.5204e-06	0.630525	3.02413e-08	0.494607	5.76026e-08	NA	NA	0.938229	8.68115e-05	0.954636	6.32901e-06	0.909915	8.48846e-06	NA	NA
EIF3E	1.7563e-06	0.00010739	-4.77962	Prostate	7.61254e-08	1.26044e-05	5.37608	Adipose_Subcutaneous	1.83042e-07	2.77265e-05	5.21578	NA	NA	NA	1	1	1	0	3	-0.19185	4.80854	-0.480989	-5.54003	-0.549653	-5.39086	NA	NA	0.84786	1.5204e-06	0.630525	3.02413e-08	0.582557	7.01229e-08	NA	NA	0.938229	8.68115e-05	0.958727	5.62489e-06	0.939926	1.02631e-05	NA	NA
EIF3E	1.7563e-06	0.00010739	-4.77962	Prostate	7.61254e-08	1.26044e-05	5.37608	Adipose_Visceral_Omentum	1.71248e-07	2.6558e-05	5.22811	NA	NA	NA	1	1	1	0	3	-0.19185	4.80854	-0.480989	-5.54003	-0.705309	-5.42611	NA	NA	0.84786	1.5204e-06	0.630525	3.02413e-08	0.480618	5.75962e-08	NA	NA	0.938229	8.68115e-05	0.958727	5.62489e-06	0.910902	8.65775e-06	NA	NA
EIF3E	1.7563e-06	0.00010739	-4.77962	Prostate	7.61254e-08	1.26044e-05	5.37608	Adrenal_Gland	1.71248e-07	2.76991e-05	5.22811	NA	NA	NA	1	1	1	0	3	-0.19185	4.80854	-0.480989	-5.54003	-0.705309	-5.42611	NA	NA	0.84786	1.5204e-06	0.630525	3.02413e-08	0.480618	5.75962e-08	NA	NA	0.938229	8.68115e-05	0.958727	5.62489e-06	0.914402	8.84178e-06	NA	NA
EIF3E	1.7563e-06	0.00010739	-4.77962	Prostate	7.61254e-08	1.26044e-05	5.37608	Artery_Aorta	1.71248e-07	2.54371e-05	5.22811	NA	NA	NA	1	1	1	0	3	-0.19185	4.80854	-0.480989	-5.54003	-0.705309	-5.42611	NA	NA	0.84786	1.5204e-06	0.630525	3.02413e-08	0.480618	5.75962e-08	NA	NA	0.938229	8.68115e-05	0.958727	5.62489e-06	0.912971	8.2967e-06	NA	NA
EIF3E	1.7563e-06	0.00010739	-4.77962	Prostate	7.61254e-08	1.26044e-05	5.37608	Artery_Coronary	1.71248e-07	2.82484e-05	5.22811	NA	NA	NA	1	1	1	0	3	-0.19185	4.80854	-0.480989	-5.54003	-0.705309	-5.42611	NA	NA	0.84786	1.5204e-06	0.630525	3.02413e-08	0.480618	5.75962e-08	NA	NA	0.938229	8.68115e-05	0.958727	5.62489e-06	0.909337	9.05258e-06	NA	NA
EIF3E	1.7563e-06	0.00010739	-4.77962	Prostate	7.61254e-08	1.26044e-05	5.37608	Artery_Tibial	1.71248e-07	2.57215e-05	5.22811	NA	NA	NA	1	1	1	0	3	-0.19185	4.80854	-0.480989	-5.54003	-0.705309	-5.42611	NA	NA	0.84786	1.5204e-06	0.630525	3.02413e-08	0.480618	5.75962e-08	NA	NA	0.938229	8.68115e-05	0.958727	5.62489e-06	0.913463	8.64556e-06	NA	NA
EIF3E	1.7563e-06	0.00010739	-4.77962	Prostate	7.61254e-08	1.26044e-05	5.37608	Brain_Amygdala	1.71248e-07	3.47859e-05	5.22811	NA	NA	NA	1	1	1	0	3	-0.19185	4.80854	-0.480989	-5.54003	-0.705309	-5.42611	NA	NA	0.84786	1.5204e-06	0.630525	3.02413e-08	0.480618	5.75962e-08	NA	NA	0.938229	8.68115e-05	0.958727	5.62489e-06	0.921169	1.02304e-05	NA	NA
EIF3E	1.7563e-06	0.00010739	-4.77962	Prostate	7.61254e-08	1.26044e-05	5.37608	Brain_Anterior_cingulate_cortex_BA24	1.71248e-07	2.86571e-05	5.22811	NA	NA	NA	1	1	1	0	3	-0.19185	4.80854	-0.480989	-5.54003	-0.705309	-5.42611	NA	NA	0.84786	1.5204e-06	0.630525	3.02413e-08	0.480618	5.75962e-08	NA	NA	0.938229	8.68115e-05	0.958727	5.62489e-06	0.916577	9.51051e-06	NA	NA
EIF3E	1.7563e-06	0.00010739	-4.77962	Prostate	7.61254e-08	1.26044e-05	5.37608	Brain_Caudate_basal_ganglia	1.71248e-07	3.1937e-05	5.22811	NA	NA	NA	1	1	1	0	3	-0.19185	4.80854	-0.480989	-5.54003	-0.705309	-5.42611	NA	NA	0.84786	1.5204e-06	0.630525	3.02413e-08	0.480618	5.75962e-08	NA	NA	0.938229	8.68115e-05	0.958727	5.62489e-06	0.914101	9.58385e-06	NA	NA
EIF3E	1.7563e-06	0.00010739	-4.77962	Prostate	7.61254e-08	1.26044e-05	5.37608	Brain_Cerebellar_Hemisphere	1.71248e-07	2.66742e-05	5.22811	NA	NA	NA	1	1	1	0	3	-0.19185	4.80854	-0.480989	-5.54003	-0.705309	-5.42611	NA	NA	0.84786	1.5204e-06	0.630525	3.02413e-08	0.480618	5.75962e-08	NA	NA	0.938229	8.68115e-05	0.958727	5.62489e-06	0.906935	8.28403e-06	NA	NA
EIF3E	1.7563e-06	0.00010739	-4.77962	Prostate	7.61254e-08	1.26044e-05	5.37608	Brain_Cerebellum	1.83042e-07	2.8756e-05	5.21578	NA	NA	NA	1	1	1	0	3	-0.19185	4.80854	-0.480989	-5.54003	-0.549653	-5.39086	NA	NA	0.84786	1.5204e-06	0.630525	3.02413e-08	0.582557	7.01229e-08	NA	NA	0.938229	8.68115e-05	0.958727	5.62489e-06	0.935645	1.00266e-05	NA	NA
EIF3E	1.7563e-06	0.00010739	-4.77962	Prostate	7.61254e-08	1.26044e-05	5.37608	Brain_Cortex	1.71248e-07	2.80157e-05	5.22811	NA	NA	NA	1	1	1	0	3	-0.19185	4.80854	-0.480989	-5.54003	-0.705309	-5.42611	NA	NA	0.84786	1.5204e-06	0.630525	3.02413e-08	0.480618	5.75962e-08	NA	NA	0.938229	8.68115e-05	0.958727	5.62489e-06	0.911651	8.4999e-06	NA	NA
EIF3E	1.7563e-06	0.00010739	-4.77962	Prostate	7.61254e-08	1.26044e-05	5.37608	Brain_Frontal_Cortex_BA9	1.71248e-07	2.86152e-05	5.22811	NA	NA	NA	1	1	1	0	3	-0.19185	4.80854	-0.480989	-5.54003	-0.705309	-5.42611	NA	NA	0.84786	1.5204e-06	0.630525	3.02413e-08	0.480618	5.75962e-08	NA	NA	0.938229	8.68115e-05	0.958727	5.62489e-06	0.909095	8.92919e-06	NA	NA
EIF3E	1.7563e-06	0.00010739	-4.77962	Prostate	7.61254e-08	1.26044e-05	5.37608	Brain_Hippocampus	1.71248e-07	3.68247e-05	5.22811	NA	NA	NA	1	1	1	0	3	-0.19185	4.80854	-0.480989	-5.54003	-0.705309	-5.42611	NA	NA	0.84786	1.5204e-06	0.630525	3.02413e-08	0.480618	5.75962e-08	NA	NA	0.938229	8.68115e-05	0.958727	5.62489e-06	0.922618	1.16602e-05	NA	NA
EIF3E	1.7563e-06	0.00010739	-4.77962	Prostate	7.61254e-08	1.26044e-05	5.37608	Brain_Hypothalamus	1.71248e-07	3.39351e-05	5.22811	NA	NA	NA	1	1	1	0	3	-0.19185	4.80854	-0.480989	-5.54003	-0.705309	-5.42611	NA	NA	0.84786	1.5204e-06	0.630525	3.02413e-08	0.480618	5.75962e-08	NA	NA	0.938229	8.68115e-05	0.958727	5.62489e-06	0.91643	9.73869e-06	NA	NA
EIF3E	1.7563e-06	0.00010739	-4.77962	Prostate	7.61254e-08	1.26044e-05	5.37608	Brain_Nucleus_accumbens_basal_ganglia	1.83042e-07	3.05463e-05	5.21578	NA	NA	NA	1	1	1	0	3	-0.19185	4.80854	-0.480989	-5.54003	-0.549653	-5.39086	NA	NA	0.84786	1.5204e-06	0.630525	3.02413e-08	0.582557	7.01229e-08	NA	NA	0.938229	8.68115e-05	0.958727	5.62489e-06	0.942055	1.10696e-05	NA	NA
EIF3E	1.7563e-06	0.00010739	-4.77962	Prostate	7.61254e-08	1.26044e-05	5.37608	Brain_Putamen_basal_ganglia	1.71248e-07	3.51771e-05	5.22811	NA	NA	NA	1	1	1	0	3	-0.19185	4.80854	-0.480989	-5.54003	-0.705309	-5.42611	NA	NA	0.84786	1.5204e-06	0.630525	3.02413e-08	0.480618	5.75962e-08	NA	NA	0.938229	8.68115e-05	0.958727	5.62489e-06	0.910346	1.04141e-05	NA	NA
EIF3E	1.7563e-06	0.00010739	-4.77962	Prostate	7.61254e-08	1.26044e-05	5.37608	Brain_Spinal_cord_cervical_c-1	1.71248e-07	3.24153e-05	5.22811	NA	NA	NA	1	1	1	0	3	-0.19185	4.80854	-0.480989	-5.54003	-0.705309	-5.42611	NA	NA	0.84786	1.5204e-06	0.630525	3.02413e-08	0.480618	5.75962e-08	NA	NA	0.938229	8.68115e-05	0.958727	5.62489e-06	0.916418	1.01532e-05	NA	NA
EIF3E	1.7563e-06	0.00010739	-4.77962	Prostate	7.61254e-08	1.26044e-05	5.37608	Brain_Substantia_nigra	1.71248e-07	3.73573e-05	5.22811	NA	NA	NA	1	1	1	0	3	-0.19185	4.80854	-0.480989	-5.54003	-0.705309	-5.42611	NA	NA	0.84786	1.5204e-06	0.630525	3.02413e-08	0.480618	5.75962e-08	NA	NA	0.938229	8.68115e-05	0.958727	5.62489e-06	0.912676	1.12523e-05	NA	NA
EIF3E	1.7563e-06	0.00010739	-4.77962	Prostate	7.61254e-08	1.26044e-05	5.37608	Breast_Mammary_Tissue	1.71248e-07	2.45762e-05	5.22811	NA	NA	NA	1	1	1	0	3	-0.19185	4.80854	-0.480989	-5.54003	-0.705309	-5.42611	NA	NA	0.84786	1.5204e-06	0.630525	3.02413e-08	0.480618	5.75962e-08	NA	NA	0.938229	8.68115e-05	0.958727	5.62489e-06	0.917237	8.25264e-06	NA	NA
EIF3E	1.7563e-06	0.00010739	-4.77962	Prostate	7.61254e-08	1.26044e-05	5.37608	Cells_Cultured_fibroblasts	1.71248e-07	2.62021e-05	5.22811	NA	NA	NA	1	1	1	0	3	-0.19185	4.80854	-0.480989	-5.54003	-0.705309	-5.42611	NA	NA	0.84786	1.5204e-06	0.630525	3.02413e-08	0.480618	5.75962e-08	NA	NA	0.938229	8.68115e-05	0.958727	5.62489e-06	0.908254	8.33045e-06	NA	NA
EIF3E	1.7563e-06	0.00010739	-4.77962	Prostate	7.61254e-08	1.26044e-05	5.37608	Cells_EBV-transformed_lymphocytes	1.71248e-07	2.21475e-05	5.22811	NA	NA	NA	1	1	1	0	3	-0.19185	4.80854	-0.480989	-5.54003	-0.705309	-5.42611	NA	NA	0.84786	1.5204e-06	0.630525	3.02413e-08	0.480618	5.75962e-08	NA	NA	0.938229	8.68115e-05	0.958727	5.62489e-06	0.909568	7.51565e-06	NA	NA
EIF3E	1.7563e-06	0.00010739	-4.77962	Prostate	7.61254e-08	1.26044e-05	5.37608	Colon_Sigmoid	1.71248e-07	2.57595e-05	5.22811	NA	NA	NA	1	1	1	0	3	-0.19185	4.80854	-0.480989	-5.54003	-0.705309	-5.42611	NA	NA	0.84786	1.5204e-06	0.630525	3.02413e-08	0.480618	5.75962e-08	NA	NA	0.938229	8.68115e-05	0.958727	5.62489e-06	0.917032	8.26429e-06	NA	NA
EIF3E	1.7563e-06	0.00010739	-4.77962	Prostate	7.61254e-08	1.26044e-05	5.37608	Colon_Transverse	1.71248e-07	2.64933e-05	5.22811	NA	NA	NA	1	1	1	0	3	-0.19185	4.80854	-0.480989	-5.54003	-0.705309	-5.42611	NA	NA	0.84786	1.5204e-06	0.630525	3.02413e-08	0.480618	5.75962e-08	NA	NA	0.938229	8.68115e-05	0.958727	5.62489e-06	0.9144	9.12323e-06	NA	NA
EIF3E	1.7563e-06	0.00010739	-4.77962	Prostate	7.61254e-08	1.26044e-05	5.37608	Esophagus_Gastroesophageal_Junction	1.71248e-07	2.66868e-05	5.22811	NA	NA	NA	1	1	1	0	3	-0.19185	4.80854	-0.480989	-5.54003	-0.705309	-5.42611	NA	NA	0.84786	1.5204e-06	0.630525	3.02413e-08	0.480618	5.75962e-08	NA	NA	0.938229	8.68115e-05	0.958727	5.62489e-06	0.918753	8.12911e-06	NA	NA
EIF3E	1.7563e-06	0.00010739	-4.77962	Prostate	7.61254e-08	1.26044e-05	5.37608	Esophagus_Mucosa	1.83042e-07	2.68954e-05	5.21578	NA	NA	NA	1	1	1	0	3	-0.19185	4.80854	-0.480989	-5.54003	-0.549653	-5.39086	NA	NA	0.84786	1.5204e-06	0.630525	3.02413e-08	0.582557	7.01229e-08	NA	NA	0.938229	8.68115e-05	0.958727	5.62489e-06	0.939759	9.93693e-06	NA	NA
EIF3E	1.7563e-06	0.00010739	-4.77962	Prostate	7.61254e-08	1.26044e-05	5.37608	Esophagus_Muscularis	1.83042e-07	2.67282e-05	5.21578	NA	NA	NA	1	1	1	0	3	-0.19185	4.80854	-0.480989	-5.54003	-0.549653	-5.39086	NA	NA	0.84786	1.5204e-06	0.630525	3.02413e-08	0.582557	7.01229e-08	NA	NA	0.938229	8.68115e-05	0.958727	5.62489e-06	0.942228	9.63364e-06	NA	NA
EIF3E	1.7563e-06	0.00010739	-4.77962	Prostate	7.61254e-08	1.26044e-05	5.37608	Heart_Atrial_Appendage	1.71248e-07	2.81418e-05	5.22811	NA	NA	NA	1	1	1	0	3	-0.19185	4.80854	-0.480989	-5.54003	-0.705309	-5.42611	NA	NA	0.84786	1.5204e-06	0.630525	3.02413e-08	0.480618	5.75962e-08	NA	NA	0.938229	8.68115e-05	0.958727	5.62489e-06	0.916182	9.27169e-06	NA	NA
EIF3E	1.7563e-06	0.00010739	-4.77962	Prostate	7.61254e-08	1.26044e-05	5.37608	Heart_Left_Ventricle	1.71248e-07	2.94208e-05	5.22811	NA	NA	NA	1	1	1	0	3	-0.19185	4.80854	-0.480989	-5.54003	-0.705309	-5.42611	NA	NA	0.84786	1.5204e-06	0.630525	3.02413e-08	0.480618	5.75962e-08	NA	NA	0.938229	8.68115e-05	0.958727	5.62489e-06	0.921993	9.1415e-06	NA	NA
EIF3E	1.7563e-06	0.00010739	-4.77962	Prostate	7.61254e-08	1.26044e-05	5.37608	Kidney_Cortex	1.71248e-07	3.59812e-05	5.22811	NA	NA	NA	1	1	1	0	3	-0.19185	4.80854	-0.480989	-5.54003	-0.705309	-5.42611	NA	NA	0.84786	1.5204e-06	0.630525	3.02413e-08	0.480618	5.75962e-08	NA	NA	0.938229	8.68115e-05	0.958727	5.62489e-06	0.910434	1.2124e-05	NA	NA
EIF3E	1.7563e-06	0.00010739	-4.77962	Prostate	7.61254e-08	1.26044e-05	5.37608	Liver	1.71248e-07	3.15741e-05	5.22811	NA	NA	NA	1	1	1	0	3	-0.19185	4.80854	-0.480989	-5.54003	-0.705309	-5.42611	NA	NA	0.84786	1.5204e-06	0.630525	3.02413e-08	0.480618	5.75962e-08	NA	NA	0.938229	8.68115e-05	0.958727	5.62489e-06	0.900107	9.8518e-06	NA	NA
EIF3E	1.7563e-06	0.00010739	-4.77962	Prostate	7.61254e-08	1.26044e-05	5.37608	Lung	1.71248e-07	2.52998e-05	5.22811	NA	NA	NA	1	1	1	0	3	-0.19185	4.80854	-0.480989	-5.54003	-0.705309	-5.42611	NA	NA	0.84786	1.5204e-06	0.630525	3.02413e-08	0.480618	5.75962e-08	NA	NA	0.938229	8.68115e-05	0.958727	5.62489e-06	0.910486	8.9077e-06	NA	NA
EIF3E	1.7563e-06	0.00010739	-4.77962	Prostate	7.61254e-08	1.26044e-05	5.37608	Minor_Salivary_Gland	1.71248e-07	2.52596e-05	5.22811	NA	NA	NA	1	1	1	0	3	-0.19185	4.80854	-0.480989	-5.54003	-0.705309	-5.42611	NA	NA	0.84786	1.5204e-06	0.630525	3.02413e-08	0.480618	5.75962e-08	NA	NA	0.938229	8.68115e-05	0.958727	5.62489e-06	0.910382	8.80081e-06	NA	NA
EIF3E	1.7563e-06	0.00010739	-4.77962	Prostate	7.61254e-08	1.26044e-05	5.37608	Muscle_Skeletal	1.71248e-07	2.8256e-05	5.22811	NA	NA	NA	1	1	1	0	3	-0.19185	4.80854	-0.480989	-5.54003	-0.705309	-5.42611	NA	NA	0.84786	1.5204e-06	0.630525	3.02413e-08	0.480618	5.75962e-08	NA	NA	0.938229	8.68115e-05	0.958727	5.62489e-06	0.917092	9.07014e-06	NA	NA
EIF3E	1.7563e-06	0.00010739	-4.77962	Prostate	7.61254e-08	1.26044e-05	5.37608	Nerve_Tibial	1.71248e-07	2.60573e-05	5.22811	NA	NA	NA	1	1	1	0	3	-0.19185	4.80854	-0.480989	-5.54003	-0.705309	-5.42611	NA	NA	0.84786	1.5204e-06	0.630525	3.02413e-08	0.480618	5.75962e-08	NA	NA	0.938229	8.68115e-05	0.958727	5.62489e-06	0.914229	8.6449e-06	NA	NA
EIF3E	1.7563e-06	0.00010739	-4.77962	Prostate	7.61254e-08	1.26044e-05	5.37608	Ovary	1.71248e-07	2.8661e-05	5.22811	NA	NA	NA	1	1	1	0	3	-0.19185	4.80854	-0.480989	-5.54003	-0.705309	-5.42611	NA	NA	0.84786	1.5204e-06	0.630525	3.02413e-08	0.480618	5.75962e-08	NA	NA	0.938229	8.68115e-05	0.958727	5.62489e-06	0.917915	8.72253e-06	NA	NA
EIF3E	1.7563e-06	0.00010739	-4.77962	Prostate	7.61254e-08	1.26044e-05	5.37608	Pancreas	1.71248e-07	2.95143e-05	5.22811	NA	NA	NA	1	1	1	0	3	-0.19185	4.80854	-0.480989	-5.54003	-0.705309	-5.42611	NA	NA	0.84786	1.5204e-06	0.630525	3.02413e-08	0.480618	5.75962e-08	NA	NA	0.938229	8.68115e-05	0.958727	5.62489e-06	0.912623	9.74308e-06	NA	NA
EIF3E	1.7563e-06	0.00010739	-4.77962	Prostate	7.61254e-08	1.26044e-05	5.37608	Pituitary	1.83042e-07	3.14231e-05	5.21578	NA	NA	NA	1	1	1	0	3	-0.19185	4.80854	-0.480989	-5.54003	-0.549653	-5.39086	NA	NA	0.84786	1.5204e-06	0.630525	3.02413e-08	0.582557	7.01229e-08	NA	NA	0.938229	8.68115e-05	0.958727	5.62489e-06	0.943673	1.06949e-05	NA	NA
EIF3E	1.7563e-06	0.00010739	-4.77962	Prostate	7.61254e-08	1.26044e-05	5.37608	Prostate	1.71248e-07	2.65989e-05	5.22811	NA	NA	NA	1	1	1	0	3	-0.19185	4.80854	-0.480989	-5.54003	-0.705309	-5.42611	NA	NA	0.84786	1.5204e-06	0.630525	3.02413e-08	0.480618	5.75962e-08	NA	NA	0.938229	8.68115e-05	0.958727	5.62489e-06	0.915725	8.80521e-06	NA	NA
EIF3E	1.7563e-06	0.00010739	-4.77962	Prostate	7.61254e-08	1.26044e-05	5.37608	Skin_Not_Sun_Exposed_Suprapubic	1.71248e-07	2.9687e-05	5.22811	NA	NA	NA	1	1	1	0	3	-0.19185	4.80854	-0.480989	-5.54003	-0.705309	-5.42611	NA	NA	0.84786	1.5204e-06	0.630525	3.02413e-08	0.480618	5.75962e-08	NA	NA	0.938229	8.68115e-05	0.958727	5.62489e-06	0.918699	8.87405e-06	NA	NA
EIF3E	1.7563e-06	0.00010739	-4.77962	Prostate	7.61254e-08	1.26044e-05	5.37608	Skin_Sun_Exposed_Lower_leg	1.71248e-07	2.57323e-05	5.22811	NA	NA	NA	1	1	1	0	3	-0.19185	4.80854	-0.480989	-5.54003	-0.705309	-5.42611	NA	NA	0.84786	1.5204e-06	0.630525	3.02413e-08	0.480618	5.75962e-08	NA	NA	0.938229	8.68115e-05	0.958727	5.62489e-06	0.916342	8.44911e-06	NA	NA
EIF3E	1.7563e-06	0.00010739	-4.77962	Prostate	7.61254e-08	1.26044e-05	5.37608	Small_Intestine_Terminal_Ileum	1.71248e-07	2.77488e-05	5.22811	NA	NA	NA	1	1	1	0	3	-0.19185	4.80854	-0.480989	-5.54003	-0.705309	-5.42611	NA	NA	0.84786	1.5204e-06	0.630525	3.02413e-08	0.480618	5.75962e-08	NA	NA	0.938229	8.68115e-05	0.958727	5.62489e-06	0.91724	9.13063e-06	NA	NA
EIF3E	1.7563e-06	0.00010739	-4.77962	Prostate	7.61254e-08	1.26044e-05	5.37608	Spleen	1.71248e-07	2.63518e-05	5.22811	NA	NA	NA	1	1	1	0	3	-0.19185	4.80854	-0.480989	-5.54003	-0.705309	-5.42611	NA	NA	0.84786	1.5204e-06	0.630525	3.02413e-08	0.480618	5.75962e-08	NA	NA	0.938229	8.68115e-05	0.958727	5.62489e-06	0.908692	8.41281e-06	NA	NA
EIF3E	1.7563e-06	0.00010739	-4.77962	Prostate	7.61254e-08	1.26044e-05	5.37608	Stomach	1.71248e-07	2.84539e-05	5.22811	NA	NA	NA	1	1	1	0	3	-0.19185	4.80854	-0.480989	-5.54003	-0.705309	-5.42611	NA	NA	0.84786	1.5204e-06	0.630525	3.02413e-08	0.480618	5.75962e-08	NA	NA	0.938229	8.68115e-05	0.958727	5.62489e-06	0.919855	9.45542e-06	NA	NA
EIF3E	1.7563e-06	0.00010739	-4.77962	Prostate	7.61254e-08	1.26044e-05	5.37608	Testis	1.56038e-07	2.63609e-05	5.24529	NA	NA	NA	1	1	1	0	3	-0.19185	4.80854	-0.480989	-5.54003	-0.668182	-5.43714	NA	NA	0.84786	1.5204e-06	0.630525	3.02413e-08	0.504018	5.41413e-08	NA	NA	0.938229	8.68115e-05	0.958727	5.62489e-06	0.92494	9.32372e-06	NA	NA
EIF3E	1.7563e-06	0.00010739	-4.77962	Prostate	7.61254e-08	1.26044e-05	5.37608	Thyroid	1.71248e-07	2.64755e-05	5.22811	NA	NA	NA	1	1	1	0	3	-0.19185	4.80854	-0.480989	-5.54003	-0.705309	-5.42611	NA	NA	0.84786	1.5204e-06	0.630525	3.02413e-08	0.480618	5.75962e-08	NA	NA	0.938229	8.68115e-05	0.958727	5.62489e-06	0.914055	8.42326e-06	NA	NA
EIF3E	1.7563e-06	0.00010739	-4.77962	Prostate	7.61254e-08	1.26044e-05	5.37608	Uterus	1.71248e-07	2.76837e-05	5.22811	NA	NA	NA	1	1	1	0	3	-0.19185	4.80854	-0.480989	-5.54003	-0.705309	-5.42611	NA	NA	0.84786	1.5204e-06	0.630525	3.02413e-08	0.480618	5.75962e-08	NA	NA	0.938229	8.68115e-05	0.958727	5.62489e-06	0.915322	8.72783e-06	NA	NA
EIF3E	1.7563e-06	0.00010739	-4.77962	Prostate	7.61254e-08	1.26044e-05	5.37608	Vagina	1.71248e-07	2.78599e-05	5.22811	NA	NA	NA	1	1	1	0	3	-0.19185	4.80854	-0.480989	-5.54003	-0.705309	-5.42611	NA	NA	0.84786	1.5204e-06	0.630525	3.02413e-08	0.480618	5.75962e-08	NA	NA	0.938229	8.68115e-05	0.958727	5.62489e-06	0.915196	8.97367e-06	NA	NA
EIF3E	1.7563e-06	0.00010739	-4.77962	Prostate	7.61254e-08	1.26044e-05	5.37608	Whole_Blood	1.83042e-07	2.71809e-05	5.21578	NA	NA	NA	1	1	1	0	3	-0.19185	4.80854	-0.480989	-5.54003	-0.549653	-5.39086	NA	NA	0.84786	1.5204e-06	0.630525	3.02413e-08	0.582557	7.01229e-08	NA	NA	0.938229	8.68115e-05	0.958727	5.62489e-06	0.937465	9.92467e-06	NA	NA
EIF3E	1.7563e-06	0.00010739	-4.77962	Prostate	7.61254e-08	1.26044e-05	5.37608	smultixcan	1.68313e-07	2.40669e-05	5.2267	NA	NA	NA	1	1	1	0	3	-0.19185	4.80854	-0.480989	-5.54003	-0.682315	-5.4213	NA	NA	0.84786	1.5204e-06	0.630525	3.02413e-08	0.494607	5.76026e-08	NA	NA	0.938229	8.68115e-05	0.958727	5.62489e-06	0.909915	8.48846e-06	NA	NA
EIF3E	1.7563e-06	0.00010739	-4.77962	Skin_Not_Sun_Exposed_Suprapubic	7.61254e-08	1.39241e-05	5.37608	Adipose_Subcutaneous	1.83042e-07	2.77265e-05	5.21578	NA	NA	NA	1	1	1	0	3	-0.19185	4.80854	-0.480989	-5.54003	-0.549653	-5.39086	NA	NA	0.84786	1.5204e-06	0.630525	3.02413e-08	0.582557	7.01229e-08	NA	NA	0.938229	8.68115e-05	0.954112	5.55503e-06	0.939926	1.02631e-05	NA	NA
EIF3E	1.7563e-06	0.00010739	-4.77962	Skin_Not_Sun_Exposed_Suprapubic	7.61254e-08	1.39241e-05	5.37608	Adipose_Visceral_Omentum	1.71248e-07	2.6558e-05	5.22811	NA	NA	NA	1	1	1	0	3	-0.19185	4.80854	-0.480989	-5.54003	-0.705309	-5.42611	NA	NA	0.84786	1.5204e-06	0.630525	3.02413e-08	0.480618	5.75962e-08	NA	NA	0.938229	8.68115e-05	0.954112	5.55503e-06	0.910902	8.65775e-06	NA	NA
EIF3E	1.7563e-06	0.00010739	-4.77962	Skin_Not_Sun_Exposed_Suprapubic	7.61254e-08	1.39241e-05	5.37608	Adrenal_Gland	1.71248e-07	2.76991e-05	5.22811	NA	NA	NA	1	1	1	0	3	-0.19185	4.80854	-0.480989	-5.54003	-0.705309	-5.42611	NA	NA	0.84786	1.5204e-06	0.630525	3.02413e-08	0.480618	5.75962e-08	NA	NA	0.938229	8.68115e-05	0.954112	5.55503e-06	0.914402	8.84178e-06	NA	NA
EIF3E	1.7563e-06	0.00010739	-4.77962	Skin_Not_Sun_Exposed_Suprapubic	7.61254e-08	1.39241e-05	5.37608	Artery_Aorta	1.71248e-07	2.54371e-05	5.22811	NA	NA	NA	1	1	1	0	3	-0.19185	4.80854	-0.480989	-5.54003	-0.705309	-5.42611	NA	NA	0.84786	1.5204e-06	0.630525	3.02413e-08	0.480618	5.75962e-08	NA	NA	0.938229	8.68115e-05	0.954112	5.55503e-06	0.912971	8.2967e-06	NA	NA
EIF3E	1.7563e-06	0.00010739	-4.77962	Skin_Not_Sun_Exposed_Suprapubic	7.61254e-08	1.39241e-05	5.37608	Artery_Coronary	1.71248e-07	2.82484e-05	5.22811	NA	NA	NA	1	1	1	0	3	-0.19185	4.80854	-0.480989	-5.54003	-0.705309	-5.42611	NA	NA	0.84786	1.5204e-06	0.630525	3.02413e-08	0.480618	5.75962e-08	NA	NA	0.938229	8.68115e-05	0.954112	5.55503e-06	0.909337	9.05258e-06	NA	NA
EIF3E	1.7563e-06	0.00010739	-4.77962	Skin_Not_Sun_Exposed_Suprapubic	7.61254e-08	1.39241e-05	5.37608	Artery_Tibial	1.71248e-07	2.57215e-05	5.22811	NA	NA	NA	1	1	1	0	3	-0.19185	4.80854	-0.480989	-5.54003	-0.705309	-5.42611	NA	NA	0.84786	1.5204e-06	0.630525	3.02413e-08	0.480618	5.75962e-08	NA	NA	0.938229	8.68115e-05	0.954112	5.55503e-06	0.913463	8.64556e-06	NA	NA
EIF3E	1.7563e-06	0.00010739	-4.77962	Skin_Not_Sun_Exposed_Suprapubic	7.61254e-08	1.39241e-05	5.37608	Brain_Amygdala	1.71248e-07	3.47859e-05	5.22811	NA	NA	NA	1	1	1	0	3	-0.19185	4.80854	-0.480989	-5.54003	-0.705309	-5.42611	NA	NA	0.84786	1.5204e-06	0.630525	3.02413e-08	0.480618	5.75962e-08	NA	NA	0.938229	8.68115e-05	0.954112	5.55503e-06	0.921169	1.02304e-05	NA	NA
EIF3E	1.7563e-06	0.00010739	-4.77962	Skin_Not_Sun_Exposed_Suprapubic	7.61254e-08	1.39241e-05	5.37608	Brain_Anterior_cingulate_cortex_BA24	1.71248e-07	2.86571e-05	5.22811	NA	NA	NA	1	1	1	0	3	-0.19185	4.80854	-0.480989	-5.54003	-0.705309	-5.42611	NA	NA	0.84786	1.5204e-06	0.630525	3.02413e-08	0.480618	5.75962e-08	NA	NA	0.938229	8.68115e-05	0.954112	5.55503e-06	0.916577	9.51051e-06	NA	NA
EIF3E	1.7563e-06	0.00010739	-4.77962	Skin_Not_Sun_Exposed_Suprapubic	7.61254e-08	1.39241e-05	5.37608	Brain_Caudate_basal_ganglia	1.71248e-07	3.1937e-05	5.22811	NA	NA	NA	1	1	1	0	3	-0.19185	4.80854	-0.480989	-5.54003	-0.705309	-5.42611	NA	NA	0.84786	1.5204e-06	0.630525	3.02413e-08	0.480618	5.75962e-08	NA	NA	0.938229	8.68115e-05	0.954112	5.55503e-06	0.914101	9.58385e-06	NA	NA
EIF3E	1.7563e-06	0.00010739	-4.77962	Skin_Not_Sun_Exposed_Suprapubic	7.61254e-08	1.39241e-05	5.37608	Brain_Cerebellar_Hemisphere	1.71248e-07	2.66742e-05	5.22811	NA	NA	NA	1	1	1	0	3	-0.19185	4.80854	-0.480989	-5.54003	-0.705309	-5.42611	NA	NA	0.84786	1.5204e-06	0.630525	3.02413e-08	0.480618	5.75962e-08	NA	NA	0.938229	8.68115e-05	0.954112	5.55503e-06	0.906935	8.28403e-06	NA	NA
EIF3E	1.7563e-06	0.00010739	-4.77962	Skin_Not_Sun_Exposed_Suprapubic	7.61254e-08	1.39241e-05	5.37608	Brain_Cerebellum	1.83042e-07	2.8756e-05	5.21578	NA	NA	NA	1	1	1	0	3	-0.19185	4.80854	-0.480989	-5.54003	-0.549653	-5.39086	NA	NA	0.84786	1.5204e-06	0.630525	3.02413e-08	0.582557	7.01229e-08	NA	NA	0.938229	8.68115e-05	0.954112	5.55503e-06	0.935645	1.00266e-05	NA	NA
EIF3E	1.7563e-06	0.00010739	-4.77962	Skin_Not_Sun_Exposed_Suprapubic	7.61254e-08	1.39241e-05	5.37608	Brain_Cortex	1.71248e-07	2.80157e-05	5.22811	NA	NA	NA	1	1	1	0	3	-0.19185	4.80854	-0.480989	-5.54003	-0.705309	-5.42611	NA	NA	0.84786	1.5204e-06	0.630525	3.02413e-08	0.480618	5.75962e-08	NA	NA	0.938229	8.68115e-05	0.954112	5.55503e-06	0.911651	8.4999e-06	NA	NA
EIF3E	1.7563e-06	0.00010739	-4.77962	Skin_Not_Sun_Exposed_Suprapubic	7.61254e-08	1.39241e-05	5.37608	Brain_Frontal_Cortex_BA9	1.71248e-07	2.86152e-05	5.22811	NA	NA	NA	1	1	1	0	3	-0.19185	4.80854	-0.480989	-5.54003	-0.705309	-5.42611	NA	NA	0.84786	1.5204e-06	0.630525	3.02413e-08	0.480618	5.75962e-08	NA	NA	0.938229	8.68115e-05	0.954112	5.55503e-06	0.909095	8.92919e-06	NA	NA
EIF3E	1.7563e-06	0.00010739	-4.77962	Skin_Not_Sun_Exposed_Suprapubic	7.61254e-08	1.39241e-05	5.37608	Brain_Hippocampus	1.71248e-07	3.68247e-05	5.22811	NA	NA	NA	1	1	1	0	3	-0.19185	4.80854	-0.480989	-5.54003	-0.705309	-5.42611	NA	NA	0.84786	1.5204e-06	0.630525	3.02413e-08	0.480618	5.75962e-08	NA	NA	0.938229	8.68115e-05	0.954112	5.55503e-06	0.922618	1.16602e-05	NA	NA
EIF3E	1.7563e-06	0.00010739	-4.77962	Skin_Not_Sun_Exposed_Suprapubic	7.61254e-08	1.39241e-05	5.37608	Brain_Hypothalamus	1.71248e-07	3.39351e-05	5.22811	NA	NA	NA	1	1	1	0	3	-0.19185	4.80854	-0.480989	-5.54003	-0.705309	-5.42611	NA	NA	0.84786	1.5204e-06	0.630525	3.02413e-08	0.480618	5.75962e-08	NA	NA	0.938229	8.68115e-05	0.954112	5.55503e-06	0.91643	9.73869e-06	NA	NA
EIF3E	1.7563e-06	0.00010739	-4.77962	Skin_Not_Sun_Exposed_Suprapubic	7.61254e-08	1.39241e-05	5.37608	Brain_Nucleus_accumbens_basal_ganglia	1.83042e-07	3.05463e-05	5.21578	NA	NA	NA	1	1	1	0	3	-0.19185	4.80854	-0.480989	-5.54003	-0.549653	-5.39086	NA	NA	0.84786	1.5204e-06	0.630525	3.02413e-08	0.582557	7.01229e-08	NA	NA	0.938229	8.68115e-05	0.954112	5.55503e-06	0.942055	1.10696e-05	NA	NA
EIF3E	1.7563e-06	0.00010739	-4.77962	Skin_Not_Sun_Exposed_Suprapubic	7.61254e-08	1.39241e-05	5.37608	Brain_Putamen_basal_ganglia	1.71248e-07	3.51771e-05	5.22811	NA	NA	NA	1	1	1	0	3	-0.19185	4.80854	-0.480989	-5.54003	-0.705309	-5.42611	NA	NA	0.84786	1.5204e-06	0.630525	3.02413e-08	0.480618	5.75962e-08	NA	NA	0.938229	8.68115e-05	0.954112	5.55503e-06	0.910346	1.04141e-05	NA	NA
EIF3E	1.7563e-06	0.00010739	-4.77962	Skin_Not_Sun_Exposed_Suprapubic	7.61254e-08	1.39241e-05	5.37608	Brain_Spinal_cord_cervical_c-1	1.71248e-07	3.24153e-05	5.22811	NA	NA	NA	1	1	1	0	3	-0.19185	4.80854	-0.480989	-5.54003	-0.705309	-5.42611	NA	NA	0.84786	1.5204e-06	0.630525	3.02413e-08	0.480618	5.75962e-08	NA	NA	0.938229	8.68115e-05	0.954112	5.55503e-06	0.916418	1.01532e-05	NA	NA
EIF3E	1.7563e-06	0.00010739	-4.77962	Skin_Not_Sun_Exposed_Suprapubic	7.61254e-08	1.39241e-05	5.37608	Brain_Substantia_nigra	1.71248e-07	3.73573e-05	5.22811	NA	NA	NA	1	1	1	0	3	-0.19185	4.80854	-0.480989	-5.54003	-0.705309	-5.42611	NA	NA	0.84786	1.5204e-06	0.630525	3.02413e-08	0.480618	5.75962e-08	NA	NA	0.938229	8.68115e-05	0.954112	5.55503e-06	0.912676	1.12523e-05	NA	NA
EIF3E	1.7563e-06	0.00010739	-4.77962	Skin_Not_Sun_Exposed_Suprapubic	7.61254e-08	1.39241e-05	5.37608	Breast_Mammary_Tissue	1.71248e-07	2.45762e-05	5.22811	NA	NA	NA	1	1	1	0	3	-0.19185	4.80854	-0.480989	-5.54003	-0.705309	-5.42611	NA	NA	0.84786	1.5204e-06	0.630525	3.02413e-08	0.480618	5.75962e-08	NA	NA	0.938229	8.68115e-05	0.954112	5.55503e-06	0.917237	8.25264e-06	NA	NA
EIF3E	1.7563e-06	0.00010739	-4.77962	Skin_Not_Sun_Exposed_Suprapubic	7.61254e-08	1.39241e-05	5.37608	Cells_Cultured_fibroblasts	1.71248e-07	2.62021e-05	5.22811	NA	NA	NA	1	1	1	0	3	-0.19185	4.80854	-0.480989	-5.54003	-0.705309	-5.42611	NA	NA	0.84786	1.5204e-06	0.630525	3.02413e-08	0.480618	5.75962e-08	NA	NA	0.938229	8.68115e-05	0.954112	5.55503e-06	0.908254	8.33045e-06	NA	NA
EIF3E	1.7563e-06	0.00010739	-4.77962	Skin_Not_Sun_Exposed_Suprapubic	7.61254e-08	1.39241e-05	5.37608	Cells_EBV-transformed_lymphocytes	1.71248e-07	2.21475e-05	5.22811	NA	NA	NA	1	1	1	0	3	-0.19185	4.80854	-0.480989	-5.54003	-0.705309	-5.42611	NA	NA	0.84786	1.5204e-06	0.630525	3.02413e-08	0.480618	5.75962e-08	NA	NA	0.938229	8.68115e-05	0.954112	5.55503e-06	0.909568	7.51565e-06	NA	NA
EIF3E	1.7563e-06	0.00010739	-4.77962	Skin_Not_Sun_Exposed_Suprapubic	7.61254e-08	1.39241e-05	5.37608	Colon_Sigmoid	1.71248e-07	2.57595e-05	5.22811	NA	NA	NA	1	1	1	0	3	-0.19185	4.80854	-0.480989	-5.54003	-0.705309	-5.42611	NA	NA	0.84786	1.5204e-06	0.630525	3.02413e-08	0.480618	5.75962e-08	NA	NA	0.938229	8.68115e-05	0.954112	5.55503e-06	0.917032	8.26429e-06	NA	NA
EIF3E	1.7563e-06	0.00010739	-4.77962	Skin_Not_Sun_Exposed_Suprapubic	7.61254e-08	1.39241e-05	5.37608	Colon_Transverse	1.71248e-07	2.64933e-05	5.22811	NA	NA	NA	1	1	1	0	3	-0.19185	4.80854	-0.480989	-5.54003	-0.705309	-5.42611	NA	NA	0.84786	1.5204e-06	0.630525	3.02413e-08	0.480618	5.75962e-08	NA	NA	0.938229	8.68115e-05	0.954112	5.55503e-06	0.9144	9.12323e-06	NA	NA
EIF3E	1.7563e-06	0.00010739	-4.77962	Skin_Not_Sun_Exposed_Suprapubic	7.61254e-08	1.39241e-05	5.37608	Esophagus_Gastroesophageal_Junction	1.71248e-07	2.66868e-05	5.22811	NA	NA	NA	1	1	1	0	3	-0.19185	4.80854	-0.480989	-5.54003	-0.705309	-5.42611	NA	NA	0.84786	1.5204e-06	0.630525	3.02413e-08	0.480618	5.75962e-08	NA	NA	0.938229	8.68115e-05	0.954112	5.55503e-06	0.918753	8.12911e-06	NA	NA
EIF3E	1.7563e-06	0.00010739	-4.77962	Skin_Not_Sun_Exposed_Suprapubic	7.61254e-08	1.39241e-05	5.37608	Esophagus_Mucosa	1.83042e-07	2.68954e-05	5.21578	NA	NA	NA	1	1	1	0	3	-0.19185	4.80854	-0.480989	-5.54003	-0.549653	-5.39086	NA	NA	0.84786	1.5204e-06	0.630525	3.02413e-08	0.582557	7.01229e-08	NA	NA	0.938229	8.68115e-05	0.954112	5.55503e-06	0.939759	9.93693e-06	NA	NA
EIF3E	1.7563e-06	0.00010739	-4.77962	Skin_Not_Sun_Exposed_Suprapubic	7.61254e-08	1.39241e-05	5.37608	Esophagus_Muscularis	1.83042e-07	2.67282e-05	5.21578	NA	NA	NA	1	1	1	0	3	-0.19185	4.80854	-0.480989	-5.54003	-0.549653	-5.39086	NA	NA	0.84786	1.5204e-06	0.630525	3.02413e-08	0.582557	7.01229e-08	NA	NA	0.938229	8.68115e-05	0.954112	5.55503e-06	0.942228	9.63364e-06	NA	NA
EIF3E	1.7563e-06	0.00010739	-4.77962	Skin_Not_Sun_Exposed_Suprapubic	7.61254e-08	1.39241e-05	5.37608	Heart_Atrial_Appendage	1.71248e-07	2.81418e-05	5.22811	NA	NA	NA	1	1	1	0	3	-0.19185	4.80854	-0.480989	-5.54003	-0.705309	-5.42611	NA	NA	0.84786	1.5204e-06	0.630525	3.02413e-08	0.480618	5.75962e-08	NA	NA	0.938229	8.68115e-05	0.954112	5.55503e-06	0.916182	9.27169e-06	NA	NA
EIF3E	1.7563e-06	0.00010739	-4.77962	Skin_Not_Sun_Exposed_Suprapubic	7.61254e-08	1.39241e-05	5.37608	Heart_Left_Ventricle	1.71248e-07	2.94208e-05	5.22811	NA	NA	NA	1	1	1	0	3	-0.19185	4.80854	-0.480989	-5.54003	-0.705309	-5.42611	NA	NA	0.84786	1.5204e-06	0.630525	3.02413e-08	0.480618	5.75962e-08	NA	NA	0.938229	8.68115e-05	0.954112	5.55503e-06	0.921993	9.1415e-06	NA	NA
EIF3E	1.7563e-06	0.00010739	-4.77962	Skin_Not_Sun_Exposed_Suprapubic	7.61254e-08	1.39241e-05	5.37608	Kidney_Cortex	1.71248e-07	3.59812e-05	5.22811	NA	NA	NA	1	1	1	0	3	-0.19185	4.80854	-0.480989	-5.54003	-0.705309	-5.42611	NA	NA	0.84786	1.5204e-06	0.630525	3.02413e-08	0.480618	5.75962e-08	NA	NA	0.938229	8.68115e-05	0.954112	5.55503e-06	0.910434	1.2124e-05	NA	NA
EIF3E	1.7563e-06	0.00010739	-4.77962	Skin_Not_Sun_Exposed_Suprapubic	7.61254e-08	1.39241e-05	5.37608	Liver	1.71248e-07	3.15741e-05	5.22811	NA	NA	NA	1	1	1	0	3	-0.19185	4.80854	-0.480989	-5.54003	-0.705309	-5.42611	NA	NA	0.84786	1.5204e-06	0.630525	3.02413e-08	0.480618	5.75962e-08	NA	NA	0.938229	8.68115e-05	0.954112	5.55503e-06	0.900107	9.8518e-06	NA	NA
EIF3E	1.7563e-06	0.00010739	-4.77962	Skin_Not_Sun_Exposed_Suprapubic	7.61254e-08	1.39241e-05	5.37608	Lung	1.71248e-07	2.52998e-05	5.22811	NA	NA	NA	1	1	1	0	3	-0.19185	4.80854	-0.480989	-5.54003	-0.705309	-5.42611	NA	NA	0.84786	1.5204e-06	0.630525	3.02413e-08	0.480618	5.75962e-08	NA	NA	0.938229	8.68115e-05	0.954112	5.55503e-06	0.910486	8.9077e-06	NA	NA
EIF3E	1.7563e-06	0.00010739	-4.77962	Skin_Not_Sun_Exposed_Suprapubic	7.61254e-08	1.39241e-05	5.37608	Minor_Salivary_Gland	1.71248e-07	2.52596e-05	5.22811	NA	NA	NA	1	1	1	0	3	-0.19185	4.80854	-0.480989	-5.54003	-0.705309	-5.42611	NA	NA	0.84786	1.5204e-06	0.630525	3.02413e-08	0.480618	5.75962e-08	NA	NA	0.938229	8.68115e-05	0.954112	5.55503e-06	0.910382	8.80081e-06	NA	NA
EIF3E	1.7563e-06	0.00010739	-4.77962	Skin_Not_Sun_Exposed_Suprapubic	7.61254e-08	1.39241e-05	5.37608	Muscle_Skeletal	1.71248e-07	2.8256e-05	5.22811	NA	NA	NA	1	1	1	0	3	-0.19185	4.80854	-0.480989	-5.54003	-0.705309	-5.42611	NA	NA	0.84786	1.5204e-06	0.630525	3.02413e-08	0.480618	5.75962e-08	NA	NA	0.938229	8.68115e-05	0.954112	5.55503e-06	0.917092	9.07014e-06	NA	NA
EIF3E	1.7563e-06	0.00010739	-4.77962	Skin_Not_Sun_Exposed_Suprapubic	7.61254e-08	1.39241e-05	5.37608	Nerve_Tibial	1.71248e-07	2.60573e-05	5.22811	NA	NA	NA	1	1	1	0	3	-0.19185	4.80854	-0.480989	-5.54003	-0.705309	-5.42611	NA	NA	0.84786	1.5204e-06	0.630525	3.02413e-08	0.480618	5.75962e-08	NA	NA	0.938229	8.68115e-05	0.954112	5.55503e-06	0.914229	8.6449e-06	NA	NA
EIF3E	1.7563e-06	0.00010739	-4.77962	Skin_Not_Sun_Exposed_Suprapubic	7.61254e-08	1.39241e-05	5.37608	Ovary	1.71248e-07	2.8661e-05	5.22811	NA	NA	NA	1	1	1	0	3	-0.19185	4.80854	-0.480989	-5.54003	-0.705309	-5.42611	NA	NA	0.84786	1.5204e-06	0.630525	3.02413e-08	0.480618	5.75962e-08	NA	NA	0.938229	8.68115e-05	0.954112	5.55503e-06	0.917915	8.72253e-06	NA	NA
EIF3E	1.7563e-06	0.00010739	-4.77962	Skin_Not_Sun_Exposed_Suprapubic	7.61254e-08	1.39241e-05	5.37608	Pancreas	1.71248e-07	2.95143e-05	5.22811	NA	NA	NA	1	1	1	0	3	-0.19185	4.80854	-0.480989	-5.54003	-0.705309	-5.42611	NA	NA	0.84786	1.5204e-06	0.630525	3.02413e-08	0.480618	5.75962e-08	NA	NA	0.938229	8.68115e-05	0.954112	5.55503e-06	0.912623	9.74308e-06	NA	NA
EIF3E	1.7563e-06	0.00010739	-4.77962	Skin_Not_Sun_Exposed_Suprapubic	7.61254e-08	1.39241e-05	5.37608	Pituitary	1.83042e-07	3.14231e-05	5.21578	NA	NA	NA	1	1	1	0	3	-0.19185	4.80854	-0.480989	-5.54003	-0.549653	-5.39086	NA	NA	0.84786	1.5204e-06	0.630525	3.02413e-08	0.582557	7.01229e-08	NA	NA	0.938229	8.68115e-05	0.954112	5.55503e-06	0.943673	1.06949e-05	NA	NA
EIF3E	1.7563e-06	0.00010739	-4.77962	Skin_Not_Sun_Exposed_Suprapubic	7.61254e-08	1.39241e-05	5.37608	Prostate	1.71248e-07	2.65989e-05	5.22811	NA	NA	NA	1	1	1	0	3	-0.19185	4.80854	-0.480989	-5.54003	-0.705309	-5.42611	NA	NA	0.84786	1.5204e-06	0.630525	3.02413e-08	0.480618	5.75962e-08	NA	NA	0.938229	8.68115e-05	0.954112	5.55503e-06	0.915725	8.80521e-06	NA	NA
EIF3E	1.7563e-06	0.00010739	-4.77962	Skin_Not_Sun_Exposed_Suprapubic	7.61254e-08	1.39241e-05	5.37608	Skin_Not_Sun_Exposed_Suprapubic	1.71248e-07	2.9687e-05	5.22811	NA	NA	NA	1	1	1	0	3	-0.19185	4.80854	-0.480989	-5.54003	-0.705309	-5.42611	NA	NA	0.84786	1.5204e-06	0.630525	3.02413e-08	0.480618	5.75962e-08	NA	NA	0.938229	8.68115e-05	0.954112	5.55503e-06	0.918699	8.87405e-06	NA	NA
EIF3E	1.7563e-06	0.00010739	-4.77962	Skin_Not_Sun_Exposed_Suprapubic	7.61254e-08	1.39241e-05	5.37608	Skin_Sun_Exposed_Lower_leg	1.71248e-07	2.57323e-05	5.22811	NA	NA	NA	1	1	1	0	3	-0.19185	4.80854	-0.480989	-5.54003	-0.705309	-5.42611	NA	NA	0.84786	1.5204e-06	0.630525	3.02413e-08	0.480618	5.75962e-08	NA	NA	0.938229	8.68115e-05	0.954112	5.55503e-06	0.916342	8.44911e-06	NA	NA
EIF3E	1.7563e-06	0.00010739	-4.77962	Skin_Not_Sun_Exposed_Suprapubic	7.61254e-08	1.39241e-05	5.37608	Small_Intestine_Terminal_Ileum	1.71248e-07	2.77488e-05	5.22811	NA	NA	NA	1	1	1	0	3	-0.19185	4.80854	-0.480989	-5.54003	-0.705309	-5.42611	NA	NA	0.84786	1.5204e-06	0.630525	3.02413e-08	0.480618	5.75962e-08	NA	NA	0.938229	8.68115e-05	0.954112	5.55503e-06	0.91724	9.13063e-06	NA	NA
EIF3E	1.7563e-06	0.00010739	-4.77962	Skin_Not_Sun_Exposed_Suprapubic	7.61254e-08	1.39241e-05	5.37608	Spleen	1.71248e-07	2.63518e-05	5.22811	NA	NA	NA	1	1	1	0	3	-0.19185	4.80854	-0.480989	-5.54003	-0.705309	-5.42611	NA	NA	0.84786	1.5204e-06	0.630525	3.02413e-08	0.480618	5.75962e-08	NA	NA	0.938229	8.68115e-05	0.954112	5.55503e-06	0.908692	8.41281e-06	NA	NA
EIF3E	1.7563e-06	0.00010739	-4.77962	Skin_Not_Sun_Exposed_Suprapubic	7.61254e-08	1.39241e-05	5.37608	Stomach	1.71248e-07	2.84539e-05	5.22811	NA	NA	NA	1	1	1	0	3	-0.19185	4.80854	-0.480989	-5.54003	-0.705309	-5.42611	NA	NA	0.84786	1.5204e-06	0.630525	3.02413e-08	0.480618	5.75962e-08	NA	NA	0.938229	8.68115e-05	0.954112	5.55503e-06	0.919855	9.45542e-06	NA	NA
EIF3E	1.7563e-06	0.00010739	-4.77962	Skin_Not_Sun_Exposed_Suprapubic	7.61254e-08	1.39241e-05	5.37608	Testis	1.56038e-07	2.63609e-05	5.24529	NA	NA	NA	1	1	1	0	3	-0.19185	4.80854	-0.480989	-5.54003	-0.668182	-5.43714	NA	NA	0.84786	1.5204e-06	0.630525	3.02413e-08	0.504018	5.41413e-08	NA	NA	0.938229	8.68115e-05	0.954112	5.55503e-06	0.92494	9.32372e-06	NA	NA
EIF3E	1.7563e-06	0.00010739	-4.77962	Skin_Not_Sun_Exposed_Suprapubic	7.61254e-08	1.39241e-05	5.37608	Thyroid	1.71248e-07	2.64755e-05	5.22811	NA	NA	NA	1	1	1	0	3	-0.19185	4.80854	-0.480989	-5.54003	-0.705309	-5.42611	NA	NA	0.84786	1.5204e-06	0.630525	3.02413e-08	0.480618	5.75962e-08	NA	NA	0.938229	8.68115e-05	0.954112	5.55503e-06	0.914055	8.42326e-06	NA	NA
EIF3E	1.7563e-06	0.00010739	-4.77962	Skin_Not_Sun_Exposed_Suprapubic	7.61254e-08	1.39241e-05	5.37608	Uterus	1.71248e-07	2.76837e-05	5.22811	NA	NA	NA	1	1	1	0	3	-0.19185	4.80854	-0.480989	-5.54003	-0.705309	-5.42611	NA	NA	0.84786	1.5204e-06	0.630525	3.02413e-08	0.480618	5.75962e-08	NA	NA	0.938229	8.68115e-05	0.954112	5.55503e-06	0.915322	8.72783e-06	NA	NA
EIF3E	1.7563e-06	0.00010739	-4.77962	Skin_Not_Sun_Exposed_Suprapubic	7.61254e-08	1.39241e-05	5.37608	Vagina	1.71248e-07	2.78599e-05	5.22811	NA	NA	NA	1	1	1	0	3	-0.19185	4.80854	-0.480989	-5.54003	-0.705309	-5.42611	NA	NA	0.84786	1.5204e-06	0.630525	3.02413e-08	0.480618	5.75962e-08	NA	NA	0.938229	8.68115e-05	0.954112	5.55503e-06	0.915196	8.97367e-06	NA	NA
EIF3E	1.7563e-06	0.00010739	-4.77962	Skin_Not_Sun_Exposed_Suprapubic	7.61254e-08	1.39241e-05	5.37608	Whole_Blood	1.83042e-07	2.71809e-05	5.21578	NA	NA	NA	1	1	1	0	3	-0.19185	4.80854	-0.480989	-5.54003	-0.549653	-5.39086	NA	NA	0.84786	1.5204e-06	0.630525	3.02413e-08	0.582557	7.01229e-08	NA	NA	0.938229	8.68115e-05	0.954112	5.55503e-06	0.937465	9.92467e-06	NA	NA
EIF3E	1.7563e-06	0.00010739	-4.77962	Skin_Not_Sun_Exposed_Suprapubic	7.61254e-08	1.39241e-05	5.37608	smultixcan	1.68313e-07	2.40669e-05	5.2267	NA	NA	NA	1	1	1	0	3	-0.19185	4.80854	-0.480989	-5.54003	-0.682315	-5.4213	NA	NA	0.84786	1.5204e-06	0.630525	3.02413e-08	0.494607	5.76026e-08	NA	NA	0.938229	8.68115e-05	0.954112	5.55503e-06	0.909915	8.48846e-06	NA	NA
EIF3E	1.7563e-06	0.00010739	-4.77962	Testis	7.61254e-08	1.64634e-05	5.37608	Adipose_Subcutaneous	1.83042e-07	2.77265e-05	5.21578	NA	NA	NA	1	1	1	0	3	-0.19185	4.80854	-0.480989	-5.54003	-0.549653	-5.39086	NA	NA	0.84786	1.5204e-06	0.630525	3.02413e-08	0.582557	7.01229e-08	NA	NA	0.938229	8.68115e-05	0.955912	6.93558e-06	0.939926	1.02631e-05	NA	NA
EIF3E	1.7563e-06	0.00010739	-4.77962	Testis	7.61254e-08	1.64634e-05	5.37608	Adipose_Visceral_Omentum	1.71248e-07	2.6558e-05	5.22811	NA	NA	NA	1	1	1	0	3	-0.19185	4.80854	-0.480989	-5.54003	-0.705309	-5.42611	NA	NA	0.84786	1.5204e-06	0.630525	3.02413e-08	0.480618	5.75962e-08	NA	NA	0.938229	8.68115e-05	0.955912	6.93558e-06	0.910902	8.65775e-06	NA	NA
EIF3E	1.7563e-06	0.00010739	-4.77962	Testis	7.61254e-08	1.64634e-05	5.37608	Adrenal_Gland	1.71248e-07	2.76991e-05	5.22811	NA	NA	NA	1	1	1	0	3	-0.19185	4.80854	-0.480989	-5.54003	-0.705309	-5.42611	NA	NA	0.84786	1.5204e-06	0.630525	3.02413e-08	0.480618	5.75962e-08	NA	NA	0.938229	8.68115e-05	0.955912	6.93558e-06	0.914402	8.84178e-06	NA	NA
EIF3E	1.7563e-06	0.00010739	-4.77962	Testis	7.61254e-08	1.64634e-05	5.37608	Artery_Aorta	1.71248e-07	2.54371e-05	5.22811	NA	NA	NA	1	1	1	0	3	-0.19185	4.80854	-0.480989	-5.54003	-0.705309	-5.42611	NA	NA	0.84786	1.5204e-06	0.630525	3.02413e-08	0.480618	5.75962e-08	NA	NA	0.938229	8.68115e-05	0.955912	6.93558e-06	0.912971	8.2967e-06	NA	NA
EIF3E	1.7563e-06	0.00010739	-4.77962	Testis	7.61254e-08	1.64634e-05	5.37608	Artery_Coronary	1.71248e-07	2.82484e-05	5.22811	NA	NA	NA	1	1	1	0	3	-0.19185	4.80854	-0.480989	-5.54003	-0.705309	-5.42611	NA	NA	0.84786	1.5204e-06	0.630525	3.02413e-08	0.480618	5.75962e-08	NA	NA	0.938229	8.68115e-05	0.955912	6.93558e-06	0.909337	9.05258e-06	NA	NA
EIF3E	1.7563e-06	0.00010739	-4.77962	Testis	7.61254e-08	1.64634e-05	5.37608	Artery_Tibial	1.71248e-07	2.57215e-05	5.22811	NA	NA	NA	1	1	1	0	3	-0.19185	4.80854	-0.480989	-5.54003	-0.705309	-5.42611	NA	NA	0.84786	1.5204e-06	0.630525	3.02413e-08	0.480618	5.75962e-08	NA	NA	0.938229	8.68115e-05	0.955912	6.93558e-06	0.913463	8.64556e-06	NA	NA
EIF3E	1.7563e-06	0.00010739	-4.77962	Testis	7.61254e-08	1.64634e-05	5.37608	Brain_Amygdala	1.71248e-07	3.47859e-05	5.22811	NA	NA	NA	1	1	1	0	3	-0.19185	4.80854	-0.480989	-5.54003	-0.705309	-5.42611	NA	NA	0.84786	1.5204e-06	0.630525	3.02413e-08	0.480618	5.75962e-08	NA	NA	0.938229	8.68115e-05	0.955912	6.93558e-06	0.921169	1.02304e-05	NA	NA
EIF3E	1.7563e-06	0.00010739	-4.77962	Testis	7.61254e-08	1.64634e-05	5.37608	Brain_Anterior_cingulate_cortex_BA24	1.71248e-07	2.86571e-05	5.22811	NA	NA	NA	1	1	1	0	3	-0.19185	4.80854	-0.480989	-5.54003	-0.705309	-5.42611	NA	NA	0.84786	1.5204e-06	0.630525	3.02413e-08	0.480618	5.75962e-08	NA	NA	0.938229	8.68115e-05	0.955912	6.93558e-06	0.916577	9.51051e-06	NA	NA
EIF3E	1.7563e-06	0.00010739	-4.77962	Testis	7.61254e-08	1.64634e-05	5.37608	Brain_Caudate_basal_ganglia	1.71248e-07	3.1937e-05	5.22811	NA	NA	NA	1	1	1	0	3	-0.19185	4.80854	-0.480989	-5.54003	-0.705309	-5.42611	NA	NA	0.84786	1.5204e-06	0.630525	3.02413e-08	0.480618	5.75962e-08	NA	NA	0.938229	8.68115e-05	0.955912	6.93558e-06	0.914101	9.58385e-06	NA	NA
EIF3E	1.7563e-06	0.00010739	-4.77962	Testis	7.61254e-08	1.64634e-05	5.37608	Brain_Cerebellar_Hemisphere	1.71248e-07	2.66742e-05	5.22811	NA	NA	NA	1	1	1	0	3	-0.19185	4.80854	-0.480989	-5.54003	-0.705309	-5.42611	NA	NA	0.84786	1.5204e-06	0.630525	3.02413e-08	0.480618	5.75962e-08	NA	NA	0.938229	8.68115e-05	0.955912	6.93558e-06	0.906935	8.28403e-06	NA	NA
EIF3E	1.7563e-06	0.00010739	-4.77962	Testis	7.61254e-08	1.64634e-05	5.37608	Brain_Cerebellum	1.83042e-07	2.8756e-05	5.21578	NA	NA	NA	1	1	1	0	3	-0.19185	4.80854	-0.480989	-5.54003	-0.549653	-5.39086	NA	NA	0.84786	1.5204e-06	0.630525	3.02413e-08	0.582557	7.01229e-08	NA	NA	0.938229	8.68115e-05	0.955912	6.93558e-06	0.935645	1.00266e-05	NA	NA
EIF3E	1.7563e-06	0.00010739	-4.77962	Testis	7.61254e-08	1.64634e-05	5.37608	Brain_Cortex	1.71248e-07	2.80157e-05	5.22811	NA	NA	NA	1	1	1	0	3	-0.19185	4.80854	-0.480989	-5.54003	-0.705309	-5.42611	NA	NA	0.84786	1.5204e-06	0.630525	3.02413e-08	0.480618	5.75962e-08	NA	NA	0.938229	8.68115e-05	0.955912	6.93558e-06	0.911651	8.4999e-06	NA	NA
EIF3E	1.7563e-06	0.00010739	-4.77962	Testis	7.61254e-08	1.64634e-05	5.37608	Brain_Frontal_Cortex_BA9	1.71248e-07	2.86152e-05	5.22811	NA	NA	NA	1	1	1	0	3	-0.19185	4.80854	-0.480989	-5.54003	-0.705309	-5.42611	NA	NA	0.84786	1.5204e-06	0.630525	3.02413e-08	0.480618	5.75962e-08	NA	NA	0.938229	8.68115e-05	0.955912	6.93558e-06	0.909095	8.92919e-06	NA	NA
EIF3E	1.7563e-06	0.00010739	-4.77962	Testis	7.61254e-08	1.64634e-05	5.37608	Brain_Hippocampus	1.71248e-07	3.68247e-05	5.22811	NA	NA	NA	1	1	1	0	3	-0.19185	4.80854	-0.480989	-5.54003	-0.705309	-5.42611	NA	NA	0.84786	1.5204e-06	0.630525	3.02413e-08	0.480618	5.75962e-08	NA	NA	0.938229	8.68115e-05	0.955912	6.93558e-06	0.922618	1.16602e-05	NA	NA
EIF3E	1.7563e-06	0.00010739	-4.77962	Testis	7.61254e-08	1.64634e-05	5.37608	Brain_Hypothalamus	1.71248e-07	3.39351e-05	5.22811	NA	NA	NA	1	1	1	0	3	-0.19185	4.80854	-0.480989	-5.54003	-0.705309	-5.42611	NA	NA	0.84786	1.5204e-06	0.630525	3.02413e-08	0.480618	5.75962e-08	NA	NA	0.938229	8.68115e-05	0.955912	6.93558e-06	0.91643	9.73869e-06	NA	NA
EIF3E	1.7563e-06	0.00010739	-4.77962	Testis	7.61254e-08	1.64634e-05	5.37608	Brain_Nucleus_accumbens_basal_ganglia	1.83042e-07	3.05463e-05	5.21578	NA	NA	NA	1	1	1	0	3	-0.19185	4.80854	-0.480989	-5.54003	-0.549653	-5.39086	NA	NA	0.84786	1.5204e-06	0.630525	3.02413e-08	0.582557	7.01229e-08	NA	NA	0.938229	8.68115e-05	0.955912	6.93558e-06	0.942055	1.10696e-05	NA	NA
EIF3E	1.7563e-06	0.00010739	-4.77962	Testis	7.61254e-08	1.64634e-05	5.37608	Brain_Putamen_basal_ganglia	1.71248e-07	3.51771e-05	5.22811	NA	NA	NA	1	1	1	0	3	-0.19185	4.80854	-0.480989	-5.54003	-0.705309	-5.42611	NA	NA	0.84786	1.5204e-06	0.630525	3.02413e-08	0.480618	5.75962e-08	NA	NA	0.938229	8.68115e-05	0.955912	6.93558e-06	0.910346	1.04141e-05	NA	NA
EIF3E	1.7563e-06	0.00010739	-4.77962	Testis	7.61254e-08	1.64634e-05	5.37608	Brain_Spinal_cord_cervical_c-1	1.71248e-07	3.24153e-05	5.22811	NA	NA	NA	1	1	1	0	3	-0.19185	4.80854	-0.480989	-5.54003	-0.705309	-5.42611	NA	NA	0.84786	1.5204e-06	0.630525	3.02413e-08	0.480618	5.75962e-08	NA	NA	0.938229	8.68115e-05	0.955912	6.93558e-06	0.916418	1.01532e-05	NA	NA
EIF3E	1.7563e-06	0.00010739	-4.77962	Testis	7.61254e-08	1.64634e-05	5.37608	Brain_Substantia_nigra	1.71248e-07	3.73573e-05	5.22811	NA	NA	NA	1	1	1	0	3	-0.19185	4.80854	-0.480989	-5.54003	-0.705309	-5.42611	NA	NA	0.84786	1.5204e-06	0.630525	3.02413e-08	0.480618	5.75962e-08	NA	NA	0.938229	8.68115e-05	0.955912	6.93558e-06	0.912676	1.12523e-05	NA	NA
EIF3E	1.7563e-06	0.00010739	-4.77962	Testis	7.61254e-08	1.64634e-05	5.37608	Breast_Mammary_Tissue	1.71248e-07	2.45762e-05	5.22811	NA	NA	NA	1	1	1	0	3	-0.19185	4.80854	-0.480989	-5.54003	-0.705309	-5.42611	NA	NA	0.84786	1.5204e-06	0.630525	3.02413e-08	0.480618	5.75962e-08	NA	NA	0.938229	8.68115e-05	0.955912	6.93558e-06	0.917237	8.25264e-06	NA	NA
EIF3E	1.7563e-06	0.00010739	-4.77962	Testis	7.61254e-08	1.64634e-05	5.37608	Cells_Cultured_fibroblasts	1.71248e-07	2.62021e-05	5.22811	NA	NA	NA	1	1	1	0	3	-0.19185	4.80854	-0.480989	-5.54003	-0.705309	-5.42611	NA	NA	0.84786	1.5204e-06	0.630525	3.02413e-08	0.480618	5.75962e-08	NA	NA	0.938229	8.68115e-05	0.955912	6.93558e-06	0.908254	8.33045e-06	NA	NA
EIF3E	1.7563e-06	0.00010739	-4.77962	Testis	7.61254e-08	1.64634e-05	5.37608	Cells_EBV-transformed_lymphocytes	1.71248e-07	2.21475e-05	5.22811	NA	NA	NA	1	1	1	0	3	-0.19185	4.80854	-0.480989	-5.54003	-0.705309	-5.42611	NA	NA	0.84786	1.5204e-06	0.630525	3.02413e-08	0.480618	5.75962e-08	NA	NA	0.938229	8.68115e-05	0.955912	6.93558e-06	0.909568	7.51565e-06	NA	NA
EIF3E	1.7563e-06	0.00010739	-4.77962	Testis	7.61254e-08	1.64634e-05	5.37608	Colon_Sigmoid	1.71248e-07	2.57595e-05	5.22811	NA	NA	NA	1	1	1	0	3	-0.19185	4.80854	-0.480989	-5.54003	-0.705309	-5.42611	NA	NA	0.84786	1.5204e-06	0.630525	3.02413e-08	0.480618	5.75962e-08	NA	NA	0.938229	8.68115e-05	0.955912	6.93558e-06	0.917032	8.26429e-06	NA	NA
EIF3E	1.7563e-06	0.00010739	-4.77962	Testis	7.61254e-08	1.64634e-05	5.37608	Colon_Transverse	1.71248e-07	2.64933e-05	5.22811	NA	NA	NA	1	1	1	0	3	-0.19185	4.80854	-0.480989	-5.54003	-0.705309	-5.42611	NA	NA	0.84786	1.5204e-06	0.630525	3.02413e-08	0.480618	5.75962e-08	NA	NA	0.938229	8.68115e-05	0.955912	6.93558e-06	0.9144	9.12323e-06	NA	NA
EIF3E	1.7563e-06	0.00010739	-4.77962	Testis	7.61254e-08	1.64634e-05	5.37608	Esophagus_Gastroesophageal_Junction	1.71248e-07	2.66868e-05	5.22811	NA	NA	NA	1	1	1	0	3	-0.19185	4.80854	-0.480989	-5.54003	-0.705309	-5.42611	NA	NA	0.84786	1.5204e-06	0.630525	3.02413e-08	0.480618	5.75962e-08	NA	NA	0.938229	8.68115e-05	0.955912	6.93558e-06	0.918753	8.12911e-06	NA	NA
EIF3E	1.7563e-06	0.00010739	-4.77962	Testis	7.61254e-08	1.64634e-05	5.37608	Esophagus_Mucosa	1.83042e-07	2.68954e-05	5.21578	NA	NA	NA	1	1	1	0	3	-0.19185	4.80854	-0.480989	-5.54003	-0.549653	-5.39086	NA	NA	0.84786	1.5204e-06	0.630525	3.02413e-08	0.582557	7.01229e-08	NA	NA	0.938229	8.68115e-05	0.955912	6.93558e-06	0.939759	9.93693e-06	NA	NA
EIF3E	1.7563e-06	0.00010739	-4.77962	Testis	7.61254e-08	1.64634e-05	5.37608	Esophagus_Muscularis	1.83042e-07	2.67282e-05	5.21578	NA	NA	NA	1	1	1	0	3	-0.19185	4.80854	-0.480989	-5.54003	-0.549653	-5.39086	NA	NA	0.84786	1.5204e-06	0.630525	3.02413e-08	0.582557	7.01229e-08	NA	NA	0.938229	8.68115e-05	0.955912	6.93558e-06	0.942228	9.63364e-06	NA	NA
EIF3E	1.7563e-06	0.00010739	-4.77962	Testis	7.61254e-08	1.64634e-05	5.37608	Heart_Atrial_Appendage	1.71248e-07	2.81418e-05	5.22811	NA	NA	NA	1	1	1	0	3	-0.19185	4.80854	-0.480989	-5.54003	-0.705309	-5.42611	NA	NA	0.84786	1.5204e-06	0.630525	3.02413e-08	0.480618	5.75962e-08	NA	NA	0.938229	8.68115e-05	0.955912	6.93558e-06	0.916182	9.27169e-06	NA	NA
EIF3E	1.7563e-06	0.00010739	-4.77962	Testis	7.61254e-08	1.64634e-05	5.37608	Heart_Left_Ventricle	1.71248e-07	2.94208e-05	5.22811	NA	NA	NA	1	1	1	0	3	-0.19185	4.80854	-0.480989	-5.54003	-0.705309	-5.42611	NA	NA	0.84786	1.5204e-06	0.630525	3.02413e-08	0.480618	5.75962e-08	NA	NA	0.938229	8.68115e-05	0.955912	6.93558e-06	0.921993	9.1415e-06	NA	NA
EIF3E	1.7563e-06	0.00010739	-4.77962	Testis	7.61254e-08	1.64634e-05	5.37608	Kidney_Cortex	1.71248e-07	3.59812e-05	5.22811	NA	NA	NA	1	1	1	0	3	-0.19185	4.80854	-0.480989	-5.54003	-0.705309	-5.42611	NA	NA	0.84786	1.5204e-06	0.630525	3.02413e-08	0.480618	5.75962e-08	NA	NA	0.938229	8.68115e-05	0.955912	6.93558e-06	0.910434	1.2124e-05	NA	NA
EIF3E	1.7563e-06	0.00010739	-4.77962	Testis	7.61254e-08	1.64634e-05	5.37608	Liver	1.71248e-07	3.15741e-05	5.22811	NA	NA	NA	1	1	1	0	3	-0.19185	4.80854	-0.480989	-5.54003	-0.705309	-5.42611	NA	NA	0.84786	1.5204e-06	0.630525	3.02413e-08	0.480618	5.75962e-08	NA	NA	0.938229	8.68115e-05	0.955912	6.93558e-06	0.900107	9.8518e-06	NA	NA
EIF3E	1.7563e-06	0.00010739	-4.77962	Testis	7.61254e-08	1.64634e-05	5.37608	Lung	1.71248e-07	2.52998e-05	5.22811	NA	NA	NA	1	1	1	0	3	-0.19185	4.80854	-0.480989	-5.54003	-0.705309	-5.42611	NA	NA	0.84786	1.5204e-06	0.630525	3.02413e-08	0.480618	5.75962e-08	NA	NA	0.938229	8.68115e-05	0.955912	6.93558e-06	0.910486	8.9077e-06	NA	NA
EIF3E	1.7563e-06	0.00010739	-4.77962	Testis	7.61254e-08	1.64634e-05	5.37608	Minor_Salivary_Gland	1.71248e-07	2.52596e-05	5.22811	NA	NA	NA	1	1	1	0	3	-0.19185	4.80854	-0.480989	-5.54003	-0.705309	-5.42611	NA	NA	0.84786	1.5204e-06	0.630525	3.02413e-08	0.480618	5.75962e-08	NA	NA	0.938229	8.68115e-05	0.955912	6.93558e-06	0.910382	8.80081e-06	NA	NA
EIF3E	1.7563e-06	0.00010739	-4.77962	Testis	7.61254e-08	1.64634e-05	5.37608	Muscle_Skeletal	1.71248e-07	2.8256e-05	5.22811	NA	NA	NA	1	1	1	0	3	-0.19185	4.80854	-0.480989	-5.54003	-0.705309	-5.42611	NA	NA	0.84786	1.5204e-06	0.630525	3.02413e-08	0.480618	5.75962e-08	NA	NA	0.938229	8.68115e-05	0.955912	6.93558e-06	0.917092	9.07014e-06	NA	NA
EIF3E	1.7563e-06	0.00010739	-4.77962	Testis	7.61254e-08	1.64634e-05	5.37608	Nerve_Tibial	1.71248e-07	2.60573e-05	5.22811	NA	NA	NA	1	1	1	0	3	-0.19185	4.80854	-0.480989	-5.54003	-0.705309	-5.42611	NA	NA	0.84786	1.5204e-06	0.630525	3.02413e-08	0.480618	5.75962e-08	NA	NA	0.938229	8.68115e-05	0.955912	6.93558e-06	0.914229	8.6449e-06	NA	NA
EIF3E	1.7563e-06	0.00010739	-4.77962	Testis	7.61254e-08	1.64634e-05	5.37608	Ovary	1.71248e-07	2.8661e-05	5.22811	NA	NA	NA	1	1	1	0	3	-0.19185	4.80854	-0.480989	-5.54003	-0.705309	-5.42611	NA	NA	0.84786	1.5204e-06	0.630525	3.02413e-08	0.480618	5.75962e-08	NA	NA	0.938229	8.68115e-05	0.955912	6.93558e-06	0.917915	8.72253e-06	NA	NA
EIF3E	1.7563e-06	0.00010739	-4.77962	Testis	7.61254e-08	1.64634e-05	5.37608	Pancreas	1.71248e-07	2.95143e-05	5.22811	NA	NA	NA	1	1	1	0	3	-0.19185	4.80854	-0.480989	-5.54003	-0.705309	-5.42611	NA	NA	0.84786	1.5204e-06	0.630525	3.02413e-08	0.480618	5.75962e-08	NA	NA	0.938229	8.68115e-05	0.955912	6.93558e-06	0.912623	9.74308e-06	NA	NA
EIF3E	1.7563e-06	0.00010739	-4.77962	Testis	7.61254e-08	1.64634e-05	5.37608	Pituitary	1.83042e-07	3.14231e-05	5.21578	NA	NA	NA	1	1	1	0	3	-0.19185	4.80854	-0.480989	-5.54003	-0.549653	-5.39086	NA	NA	0.84786	1.5204e-06	0.630525	3.02413e-08	0.582557	7.01229e-08	NA	NA	0.938229	8.68115e-05	0.955912	6.93558e-06	0.943673	1.06949e-05	NA	NA
EIF3E	1.7563e-06	0.00010739	-4.77962	Testis	7.61254e-08	1.64634e-05	5.37608	Prostate	1.71248e-07	2.65989e-05	5.22811	NA	NA	NA	1	1	1	0	3	-0.19185	4.80854	-0.480989	-5.54003	-0.705309	-5.42611	NA	NA	0.84786	1.5204e-06	0.630525	3.02413e-08	0.480618	5.75962e-08	NA	NA	0.938229	8.68115e-05	0.955912	6.93558e-06	0.915725	8.80521e-06	NA	NA
EIF3E	1.7563e-06	0.00010739	-4.77962	Testis	7.61254e-08	1.64634e-05	5.37608	Skin_Not_Sun_Exposed_Suprapubic	1.71248e-07	2.9687e-05	5.22811	NA	NA	NA	1	1	1	0	3	-0.19185	4.80854	-0.480989	-5.54003	-0.705309	-5.42611	NA	NA	0.84786	1.5204e-06	0.630525	3.02413e-08	0.480618	5.75962e-08	NA	NA	0.938229	8.68115e-05	0.955912	6.93558e-06	0.918699	8.87405e-06	NA	NA
EIF3E	1.7563e-06	0.00010739	-4.77962	Testis	7.61254e-08	1.64634e-05	5.37608	Skin_Sun_Exposed_Lower_leg	1.71248e-07	2.57323e-05	5.22811	NA	NA	NA	1	1	1	0	3	-0.19185	4.80854	-0.480989	-5.54003	-0.705309	-5.42611	NA	NA	0.84786	1.5204e-06	0.630525	3.02413e-08	0.480618	5.75962e-08	NA	NA	0.938229	8.68115e-05	0.955912	6.93558e-06	0.916342	8.44911e-06	NA	NA
EIF3E	1.7563e-06	0.00010739	-4.77962	Testis	7.61254e-08	1.64634e-05	5.37608	Small_Intestine_Terminal_Ileum	1.71248e-07	2.77488e-05	5.22811	NA	NA	NA	1	1	1	0	3	-0.19185	4.80854	-0.480989	-5.54003	-0.705309	-5.42611	NA	NA	0.84786	1.5204e-06	0.630525	3.02413e-08	0.480618	5.75962e-08	NA	NA	0.938229	8.68115e-05	0.955912	6.93558e-06	0.91724	9.13063e-06	NA	NA
EIF3E	1.7563e-06	0.00010739	-4.77962	Testis	7.61254e-08	1.64634e-05	5.37608	Spleen	1.71248e-07	2.63518e-05	5.22811	NA	NA	NA	1	1	1	0	3	-0.19185	4.80854	-0.480989	-5.54003	-0.705309	-5.42611	NA	NA	0.84786	1.5204e-06	0.630525	3.02413e-08	0.480618	5.75962e-08	NA	NA	0.938229	8.68115e-05	0.955912	6.93558e-06	0.908692	8.41281e-06	NA	NA
EIF3E	1.7563e-06	0.00010739	-4.77962	Testis	7.61254e-08	1.64634e-05	5.37608	Stomach	1.71248e-07	2.84539e-05	5.22811	NA	NA	NA	1	1	1	0	3	-0.19185	4.80854	-0.480989	-5.54003	-0.705309	-5.42611	NA	NA	0.84786	1.5204e-06	0.630525	3.02413e-08	0.480618	5.75962e-08	NA	NA	0.938229	8.68115e-05	0.955912	6.93558e-06	0.919855	9.45542e-06	NA	NA
EIF3E	1.7563e-06	0.00010739	-4.77962	Testis	7.61254e-08	1.64634e-05	5.37608	Testis	1.56038e-07	2.63609e-05	5.24529	NA	NA	NA	1	1	1	0	3	-0.19185	4.80854	-0.480989	-5.54003	-0.668182	-5.43714	NA	NA	0.84786	1.5204e-06	0.630525	3.02413e-08	0.504018	5.41413e-08	NA	NA	0.938229	8.68115e-05	0.955912	6.93558e-06	0.92494	9.32372e-06	NA	NA
EIF3E	1.7563e-06	0.00010739	-4.77962	Testis	7.61254e-08	1.64634e-05	5.37608	Thyroid	1.71248e-07	2.64755e-05	5.22811	NA	NA	NA	1	1	1	0	3	-0.19185	4.80854	-0.480989	-5.54003	-0.705309	-5.42611	NA	NA	0.84786	1.5204e-06	0.630525	3.02413e-08	0.480618	5.75962e-08	NA	NA	0.938229	8.68115e-05	0.955912	6.93558e-06	0.914055	8.42326e-06	NA	NA
EIF3E	1.7563e-06	0.00010739	-4.77962	Testis	7.61254e-08	1.64634e-05	5.37608	Uterus	1.71248e-07	2.76837e-05	5.22811	NA	NA	NA	1	1	1	0	3	-0.19185	4.80854	-0.480989	-5.54003	-0.705309	-5.42611	NA	NA	0.84786	1.5204e-06	0.630525	3.02413e-08	0.480618	5.75962e-08	NA	NA	0.938229	8.68115e-05	0.955912	6.93558e-06	0.915322	8.72783e-06	NA	NA
EIF3E	1.7563e-06	0.00010739	-4.77962	Testis	7.61254e-08	1.64634e-05	5.37608	Vagina	1.71248e-07	2.78599e-05	5.22811	NA	NA	NA	1	1	1	0	3	-0.19185	4.80854	-0.480989	-5.54003	-0.705309	-5.42611	NA	NA	0.84786	1.5204e-06	0.630525	3.02413e-08	0.480618	5.75962e-08	NA	NA	0.938229	8.68115e-05	0.955912	6.93558e-06	0.915196	8.97367e-06	NA	NA
EIF3E	1.7563e-06	0.00010739	-4.77962	Testis	7.61254e-08	1.64634e-05	5.37608	Whole_Blood	1.83042e-07	2.71809e-05	5.21578	NA	NA	NA	1	1	1	0	3	-0.19185	4.80854	-0.480989	-5.54003	-0.549653	-5.39086	NA	NA	0.84786	1.5204e-06	0.630525	3.02413e-08	0.582557	7.01229e-08	NA	NA	0.938229	8.68115e-05	0.955912	6.93558e-06	0.937465	9.92467e-06	NA	NA
EIF3E	1.7563e-06	0.00010739	-4.77962	Testis	7.61254e-08	1.64634e-05	5.37608	smultixcan	1.68313e-07	2.40669e-05	5.2267	NA	NA	NA	1	1	1	0	3	-0.19185	4.80854	-0.480989	-5.54003	-0.682315	-5.4213	NA	NA	0.84786	1.5204e-06	0.630525	3.02413e-08	0.494607	5.76026e-08	NA	NA	0.938229	8.68115e-05	0.955912	6.93558e-06	0.909915	8.48846e-06	NA	NA
EIF3E	1.7563e-06	0.00010739	-4.77962	Vagina	6.63667e-08	1.2884e-05	5.40074	Adipose_Subcutaneous	1.83042e-07	2.77265e-05	5.21578	NA	NA	NA	1	1	1	0	3	-0.19185	4.80854	-0.439193	-5.55795	-0.549653	-5.39086	NA	NA	0.84786	1.5204e-06	0.660522	2.72967e-08	0.582557	7.01229e-08	NA	NA	0.938229	8.68115e-05	0.957749	5.81366e-06	0.939926	1.02631e-05	NA	NA
EIF3E	1.7563e-06	0.00010739	-4.77962	Vagina	6.63667e-08	1.2884e-05	5.40074	Adipose_Visceral_Omentum	1.71248e-07	2.6558e-05	5.22811	NA	NA	NA	1	1	1	0	3	-0.19185	4.80854	-0.439193	-5.55795	-0.705309	-5.42611	NA	NA	0.84786	1.5204e-06	0.660522	2.72967e-08	0.480618	5.75962e-08	NA	NA	0.938229	8.68115e-05	0.957749	5.81366e-06	0.910902	8.65775e-06	NA	NA
EIF3E	1.7563e-06	0.00010739	-4.77962	Vagina	6.63667e-08	1.2884e-05	5.40074	Adrenal_Gland	1.71248e-07	2.76991e-05	5.22811	NA	NA	NA	1	1	1	0	3	-0.19185	4.80854	-0.439193	-5.55795	-0.705309	-5.42611	NA	NA	0.84786	1.5204e-06	0.660522	2.72967e-08	0.480618	5.75962e-08	NA	NA	0.938229	8.68115e-05	0.957749	5.81366e-06	0.914402	8.84178e-06	NA	NA
EIF3E	1.7563e-06	0.00010739	-4.77962	Vagina	6.63667e-08	1.2884e-05	5.40074	Artery_Aorta	1.71248e-07	2.54371e-05	5.22811	NA	NA	NA	1	1	1	0	3	-0.19185	4.80854	-0.439193	-5.55795	-0.705309	-5.42611	NA	NA	0.84786	1.5204e-06	0.660522	2.72967e-08	0.480618	5.75962e-08	NA	NA	0.938229	8.68115e-05	0.957749	5.81366e-06	0.912971	8.2967e-06	NA	NA
EIF3E	1.7563e-06	0.00010739	-4.77962	Vagina	6.63667e-08	1.2884e-05	5.40074	Artery_Coronary	1.71248e-07	2.82484e-05	5.22811	NA	NA	NA	1	1	1	0	3	-0.19185	4.80854	-0.439193	-5.55795	-0.705309	-5.42611	NA	NA	0.84786	1.5204e-06	0.660522	2.72967e-08	0.480618	5.75962e-08	NA	NA	0.938229	8.68115e-05	0.957749	5.81366e-06	0.909337	9.05258e-06	NA	NA
EIF3E	1.7563e-06	0.00010739	-4.77962	Vagina	6.63667e-08	1.2884e-05	5.40074	Artery_Tibial	1.71248e-07	2.57215e-05	5.22811	NA	NA	NA	1	1	1	0	3	-0.19185	4.80854	-0.439193	-5.55795	-0.705309	-5.42611	NA	NA	0.84786	1.5204e-06	0.660522	2.72967e-08	0.480618	5.75962e-08	NA	NA	0.938229	8.68115e-05	0.957749	5.81366e-06	0.913463	8.64556e-06	NA	NA
EIF3E	1.7563e-06	0.00010739	-4.77962	Vagina	6.63667e-08	1.2884e-05	5.40074	Brain_Amygdala	1.71248e-07	3.47859e-05	5.22811	NA	NA	NA	1	1	1	0	3	-0.19185	4.80854	-0.439193	-5.55795	-0.705309	-5.42611	NA	NA	0.84786	1.5204e-06	0.660522	2.72967e-08	0.480618	5.75962e-08	NA	NA	0.938229	8.68115e-05	0.957749	5.81366e-06	0.921169	1.02304e-05	NA	NA
EIF3E	1.7563e-06	0.00010739	-4.77962	Vagina	6.63667e-08	1.2884e-05	5.40074	Brain_Anterior_cingulate_cortex_BA24	1.71248e-07	2.86571e-05	5.22811	NA	NA	NA	1	1	1	0	3	-0.19185	4.80854	-0.439193	-5.55795	-0.705309	-5.42611	NA	NA	0.84786	1.5204e-06	0.660522	2.72967e-08	0.480618	5.75962e-08	NA	NA	0.938229	8.68115e-05	0.957749	5.81366e-06	0.916577	9.51051e-06	NA	NA
EIF3E	1.7563e-06	0.00010739	-4.77962	Vagina	6.63667e-08	1.2884e-05	5.40074	Brain_Caudate_basal_ganglia	1.71248e-07	3.1937e-05	5.22811	NA	NA	NA	1	1	1	0	3	-0.19185	4.80854	-0.439193	-5.55795	-0.705309	-5.42611	NA	NA	0.84786	1.5204e-06	0.660522	2.72967e-08	0.480618	5.75962e-08	NA	NA	0.938229	8.68115e-05	0.957749	5.81366e-06	0.914101	9.58385e-06	NA	NA
EIF3E	1.7563e-06	0.00010739	-4.77962	Vagina	6.63667e-08	1.2884e-05	5.40074	Brain_Cerebellar_Hemisphere	1.71248e-07	2.66742e-05	5.22811	NA	NA	NA	1	1	1	0	3	-0.19185	4.80854	-0.439193	-5.55795	-0.705309	-5.42611	NA	NA	0.84786	1.5204e-06	0.660522	2.72967e-08	0.480618	5.75962e-08	NA	NA	0.938229	8.68115e-05	0.957749	5.81366e-06	0.906935	8.28403e-06	NA	NA
EIF3E	1.7563e-06	0.00010739	-4.77962	Vagina	6.63667e-08	1.2884e-05	5.40074	Brain_Cerebellum	1.83042e-07	2.8756e-05	5.21578	NA	NA	NA	1	1	1	0	3	-0.19185	4.80854	-0.439193	-5.55795	-0.549653	-5.39086	NA	NA	0.84786	1.5204e-06	0.660522	2.72967e-08	0.582557	7.01229e-08	NA	NA	0.938229	8.68115e-05	0.957749	5.81366e-06	0.935645	1.00266e-05	NA	NA
EIF3E	1.7563e-06	0.00010739	-4.77962	Vagina	6.63667e-08	1.2884e-05	5.40074	Brain_Cortex	1.71248e-07	2.80157e-05	5.22811	NA	NA	NA	1	1	1	0	3	-0.19185	4.80854	-0.439193	-5.55795	-0.705309	-5.42611	NA	NA	0.84786	1.5204e-06	0.660522	2.72967e-08	0.480618	5.75962e-08	NA	NA	0.938229	8.68115e-05	0.957749	5.81366e-06	0.911651	8.4999e-06	NA	NA
EIF3E	1.7563e-06	0.00010739	-4.77962	Vagina	6.63667e-08	1.2884e-05	5.40074	Brain_Frontal_Cortex_BA9	1.71248e-07	2.86152e-05	5.22811	NA	NA	NA	1	1	1	0	3	-0.19185	4.80854	-0.439193	-5.55795	-0.705309	-5.42611	NA	NA	0.84786	1.5204e-06	0.660522	2.72967e-08	0.480618	5.75962e-08	NA	NA	0.938229	8.68115e-05	0.957749	5.81366e-06	0.909095	8.92919e-06	NA	NA
EIF3E	1.7563e-06	0.00010739	-4.77962	Vagina	6.63667e-08	1.2884e-05	5.40074	Brain_Hippocampus	1.71248e-07	3.68247e-05	5.22811	NA	NA	NA	1	1	1	0	3	-0.19185	4.80854	-0.439193	-5.55795	-0.705309	-5.42611	NA	NA	0.84786	1.5204e-06	0.660522	2.72967e-08	0.480618	5.75962e-08	NA	NA	0.938229	8.68115e-05	0.957749	5.81366e-06	0.922618	1.16602e-05	NA	NA
EIF3E	1.7563e-06	0.00010739	-4.77962	Vagina	6.63667e-08	1.2884e-05	5.40074	Brain_Hypothalamus	1.71248e-07	3.39351e-05	5.22811	NA	NA	NA	1	1	1	0	3	-0.19185	4.80854	-0.439193	-5.55795	-0.705309	-5.42611	NA	NA	0.84786	1.5204e-06	0.660522	2.72967e-08	0.480618	5.75962e-08	NA	NA	0.938229	8.68115e-05	0.957749	5.81366e-06	0.91643	9.73869e-06	NA	NA
EIF3E	1.7563e-06	0.00010739	-4.77962	Vagina	6.63667e-08	1.2884e-05	5.40074	Brain_Nucleus_accumbens_basal_ganglia	1.83042e-07	3.05463e-05	5.21578	NA	NA	NA	1	1	1	0	3	-0.19185	4.80854	-0.439193	-5.55795	-0.549653	-5.39086	NA	NA	0.84786	1.5204e-06	0.660522	2.72967e-08	0.582557	7.01229e-08	NA	NA	0.938229	8.68115e-05	0.957749	5.81366e-06	0.942055	1.10696e-05	NA	NA
EIF3E	1.7563e-06	0.00010739	-4.77962	Vagina	6.63667e-08	1.2884e-05	5.40074	Brain_Putamen_basal_ganglia	1.71248e-07	3.51771e-05	5.22811	NA	NA	NA	1	1	1	0	3	-0.19185	4.80854	-0.439193	-5.55795	-0.705309	-5.42611	NA	NA	0.84786	1.5204e-06	0.660522	2.72967e-08	0.480618	5.75962e-08	NA	NA	0.938229	8.68115e-05	0.957749	5.81366e-06	0.910346	1.04141e-05	NA	NA
EIF3E	1.7563e-06	0.00010739	-4.77962	Vagina	6.63667e-08	1.2884e-05	5.40074	Brain_Spinal_cord_cervical_c-1	1.71248e-07	3.24153e-05	5.22811	NA	NA	NA	1	1	1	0	3	-0.19185	4.80854	-0.439193	-5.55795	-0.705309	-5.42611	NA	NA	0.84786	1.5204e-06	0.660522	2.72967e-08	0.480618	5.75962e-08	NA	NA	0.938229	8.68115e-05	0.957749	5.81366e-06	0.916418	1.01532e-05	NA	NA
EIF3E	1.7563e-06	0.00010739	-4.77962	Vagina	6.63667e-08	1.2884e-05	5.40074	Brain_Substantia_nigra	1.71248e-07	3.73573e-05	5.22811	NA	NA	NA	1	1	1	0	3	-0.19185	4.80854	-0.439193	-5.55795	-0.705309	-5.42611	NA	NA	0.84786	1.5204e-06	0.660522	2.72967e-08	0.480618	5.75962e-08	NA	NA	0.938229	8.68115e-05	0.957749	5.81366e-06	0.912676	1.12523e-05	NA	NA
EIF3E	1.7563e-06	0.00010739	-4.77962	Vagina	6.63667e-08	1.2884e-05	5.40074	Breast_Mammary_Tissue	1.71248e-07	2.45762e-05	5.22811	NA	NA	NA	1	1	1	0	3	-0.19185	4.80854	-0.439193	-5.55795	-0.705309	-5.42611	NA	NA	0.84786	1.5204e-06	0.660522	2.72967e-08	0.480618	5.75962e-08	NA	NA	0.938229	8.68115e-05	0.957749	5.81366e-06	0.917237	8.25264e-06	NA	NA
EIF3E	1.7563e-06	0.00010739	-4.77962	Vagina	6.63667e-08	1.2884e-05	5.40074	Cells_Cultured_fibroblasts	1.71248e-07	2.62021e-05	5.22811	NA	NA	NA	1	1	1	0	3	-0.19185	4.80854	-0.439193	-5.55795	-0.705309	-5.42611	NA	NA	0.84786	1.5204e-06	0.660522	2.72967e-08	0.480618	5.75962e-08	NA	NA	0.938229	8.68115e-05	0.957749	5.81366e-06	0.908254	8.33045e-06	NA	NA
EIF3E	1.7563e-06	0.00010739	-4.77962	Vagina	6.63667e-08	1.2884e-05	5.40074	Cells_EBV-transformed_lymphocytes	1.71248e-07	2.21475e-05	5.22811	NA	NA	NA	1	1	1	0	3	-0.19185	4.80854	-0.439193	-5.55795	-0.705309	-5.42611	NA	NA	0.84786	1.5204e-06	0.660522	2.72967e-08	0.480618	5.75962e-08	NA	NA	0.938229	8.68115e-05	0.957749	5.81366e-06	0.909568	7.51565e-06	NA	NA
EIF3E	1.7563e-06	0.00010739	-4.77962	Vagina	6.63667e-08	1.2884e-05	5.40074	Colon_Sigmoid	1.71248e-07	2.57595e-05	5.22811	NA	NA	NA	1	1	1	0	3	-0.19185	4.80854	-0.439193	-5.55795	-0.705309	-5.42611	NA	NA	0.84786	1.5204e-06	0.660522	2.72967e-08	0.480618	5.75962e-08	NA	NA	0.938229	8.68115e-05	0.957749	5.81366e-06	0.917032	8.26429e-06	NA	NA
EIF3E	1.7563e-06	0.00010739	-4.77962	Vagina	6.63667e-08	1.2884e-05	5.40074	Colon_Transverse	1.71248e-07	2.64933e-05	5.22811	NA	NA	NA	1	1	1	0	3	-0.19185	4.80854	-0.439193	-5.55795	-0.705309	-5.42611	NA	NA	0.84786	1.5204e-06	0.660522	2.72967e-08	0.480618	5.75962e-08	NA	NA	0.938229	8.68115e-05	0.957749	5.81366e-06	0.9144	9.12323e-06	NA	NA
EIF3E	1.7563e-06	0.00010739	-4.77962	Vagina	6.63667e-08	1.2884e-05	5.40074	Esophagus_Gastroesophageal_Junction	1.71248e-07	2.66868e-05	5.22811	NA	NA	NA	1	1	1	0	3	-0.19185	4.80854	-0.439193	-5.55795	-0.705309	-5.42611	NA	NA	0.84786	1.5204e-06	0.660522	2.72967e-08	0.480618	5.75962e-08	NA	NA	0.938229	8.68115e-05	0.957749	5.81366e-06	0.918753	8.12911e-06	NA	NA
EIF3E	1.7563e-06	0.00010739	-4.77962	Vagina	6.63667e-08	1.2884e-05	5.40074	Esophagus_Mucosa	1.83042e-07	2.68954e-05	5.21578	NA	NA	NA	1	1	1	0	3	-0.19185	4.80854	-0.439193	-5.55795	-0.549653	-5.39086	NA	NA	0.84786	1.5204e-06	0.660522	2.72967e-08	0.582557	7.01229e-08	NA	NA	0.938229	8.68115e-05	0.957749	5.81366e-06	0.939759	9.93693e-06	NA	NA
EIF3E	1.7563e-06	0.00010739	-4.77962	Vagina	6.63667e-08	1.2884e-05	5.40074	Esophagus_Muscularis	1.83042e-07	2.67282e-05	5.21578	NA	NA	NA	1	1	1	0	3	-0.19185	4.80854	-0.439193	-5.55795	-0.549653	-5.39086	NA	NA	0.84786	1.5204e-06	0.660522	2.72967e-08	0.582557	7.01229e-08	NA	NA	0.938229	8.68115e-05	0.957749	5.81366e-06	0.942228	9.63364e-06	NA	NA
EIF3E	1.7563e-06	0.00010739	-4.77962	Vagina	6.63667e-08	1.2884e-05	5.40074	Heart_Atrial_Appendage	1.71248e-07	2.81418e-05	5.22811	NA	NA	NA	1	1	1	0	3	-0.19185	4.80854	-0.439193	-5.55795	-0.705309	-5.42611	NA	NA	0.84786	1.5204e-06	0.660522	2.72967e-08	0.480618	5.75962e-08	NA	NA	0.938229	8.68115e-05	0.957749	5.81366e-06	0.916182	9.27169e-06	NA	NA
EIF3E	1.7563e-06	0.00010739	-4.77962	Vagina	6.63667e-08	1.2884e-05	5.40074	Heart_Left_Ventricle	1.71248e-07	2.94208e-05	5.22811	NA	NA	NA	1	1	1	0	3	-0.19185	4.80854	-0.439193	-5.55795	-0.705309	-5.42611	NA	NA	0.84786	1.5204e-06	0.660522	2.72967e-08	0.480618	5.75962e-08	NA	NA	0.938229	8.68115e-05	0.957749	5.81366e-06	0.921993	9.1415e-06	NA	NA
EIF3E	1.7563e-06	0.00010739	-4.77962	Vagina	6.63667e-08	1.2884e-05	5.40074	Kidney_Cortex	1.71248e-07	3.59812e-05	5.22811	NA	NA	NA	1	1	1	0	3	-0.19185	4.80854	-0.439193	-5.55795	-0.705309	-5.42611	NA	NA	0.84786	1.5204e-06	0.660522	2.72967e-08	0.480618	5.75962e-08	NA	NA	0.938229	8.68115e-05	0.957749	5.81366e-06	0.910434	1.2124e-05	NA	NA
EIF3E	1.7563e-06	0.00010739	-4.77962	Vagina	6.63667e-08	1.2884e-05	5.40074	Liver	1.71248e-07	3.15741e-05	5.22811	NA	NA	NA	1	1	1	0	3	-0.19185	4.80854	-0.439193	-5.55795	-0.705309	-5.42611	NA	NA	0.84786	1.5204e-06	0.660522	2.72967e-08	0.480618	5.75962e-08	NA	NA	0.938229	8.68115e-05	0.957749	5.81366e-06	0.900107	9.8518e-06	NA	NA
EIF3E	1.7563e-06	0.00010739	-4.77962	Vagina	6.63667e-08	1.2884e-05	5.40074	Lung	1.71248e-07	2.52998e-05	5.22811	NA	NA	NA	1	1	1	0	3	-0.19185	4.80854	-0.439193	-5.55795	-0.705309	-5.42611	NA	NA	0.84786	1.5204e-06	0.660522	2.72967e-08	0.480618	5.75962e-08	NA	NA	0.938229	8.68115e-05	0.957749	5.81366e-06	0.910486	8.9077e-06	NA	NA
EIF3E	1.7563e-06	0.00010739	-4.77962	Vagina	6.63667e-08	1.2884e-05	5.40074	Minor_Salivary_Gland	1.71248e-07	2.52596e-05	5.22811	NA	NA	NA	1	1	1	0	3	-0.19185	4.80854	-0.439193	-5.55795	-0.705309	-5.42611	NA	NA	0.84786	1.5204e-06	0.660522	2.72967e-08	0.480618	5.75962e-08	NA	NA	0.938229	8.68115e-05	0.957749	5.81366e-06	0.910382	8.80081e-06	NA	NA
EIF3E	1.7563e-06	0.00010739	-4.77962	Vagina	6.63667e-08	1.2884e-05	5.40074	Muscle_Skeletal	1.71248e-07	2.8256e-05	5.22811	NA	NA	NA	1	1	1	0	3	-0.19185	4.80854	-0.439193	-5.55795	-0.705309	-5.42611	NA	NA	0.84786	1.5204e-06	0.660522	2.72967e-08	0.480618	5.75962e-08	NA	NA	0.938229	8.68115e-05	0.957749	5.81366e-06	0.917092	9.07014e-06	NA	NA
EIF3E	1.7563e-06	0.00010739	-4.77962	Vagina	6.63667e-08	1.2884e-05	5.40074	Nerve_Tibial	1.71248e-07	2.60573e-05	5.22811	NA	NA	NA	1	1	1	0	3	-0.19185	4.80854	-0.439193	-5.55795	-0.705309	-5.42611	NA	NA	0.84786	1.5204e-06	0.660522	2.72967e-08	0.480618	5.75962e-08	NA	NA	0.938229	8.68115e-05	0.957749	5.81366e-06	0.914229	8.6449e-06	NA	NA
EIF3E	1.7563e-06	0.00010739	-4.77962	Vagina	6.63667e-08	1.2884e-05	5.40074	Ovary	1.71248e-07	2.8661e-05	5.22811	NA	NA	NA	1	1	1	0	3	-0.19185	4.80854	-0.439193	-5.55795	-0.705309	-5.42611	NA	NA	0.84786	1.5204e-06	0.660522	2.72967e-08	0.480618	5.75962e-08	NA	NA	0.938229	8.68115e-05	0.957749	5.81366e-06	0.917915	8.72253e-06	NA	NA
EIF3E	1.7563e-06	0.00010739	-4.77962	Vagina	6.63667e-08	1.2884e-05	5.40074	Pancreas	1.71248e-07	2.95143e-05	5.22811	NA	NA	NA	1	1	1	0	3	-0.19185	4.80854	-0.439193	-5.55795	-0.705309	-5.42611	NA	NA	0.84786	1.5204e-06	0.660522	2.72967e-08	0.480618	5.75962e-08	NA	NA	0.938229	8.68115e-05	0.957749	5.81366e-06	0.912623	9.74308e-06	NA	NA
EIF3E	1.7563e-06	0.00010739	-4.77962	Vagina	6.63667e-08	1.2884e-05	5.40074	Pituitary	1.83042e-07	3.14231e-05	5.21578	NA	NA	NA	1	1	1	0	3	-0.19185	4.80854	-0.439193	-5.55795	-0.549653	-5.39086	NA	NA	0.84786	1.5204e-06	0.660522	2.72967e-08	0.582557	7.01229e-08	NA	NA	0.938229	8.68115e-05	0.957749	5.81366e-06	0.943673	1.06949e-05	NA	NA
EIF3E	1.7563e-06	0.00010739	-4.77962	Vagina	6.63667e-08	1.2884e-05	5.40074	Prostate	1.71248e-07	2.65989e-05	5.22811	NA	NA	NA	1	1	1	0	3	-0.19185	4.80854	-0.439193	-5.55795	-0.705309	-5.42611	NA	NA	0.84786	1.5204e-06	0.660522	2.72967e-08	0.480618	5.75962e-08	NA	NA	0.938229	8.68115e-05	0.957749	5.81366e-06	0.915725	8.80521e-06	NA	NA
EIF3E	1.7563e-06	0.00010739	-4.77962	Vagina	6.63667e-08	1.2884e-05	5.40074	Skin_Not_Sun_Exposed_Suprapubic	1.71248e-07	2.9687e-05	5.22811	NA	NA	NA	1	1	1	0	3	-0.19185	4.80854	-0.439193	-5.55795	-0.705309	-5.42611	NA	NA	0.84786	1.5204e-06	0.660522	2.72967e-08	0.480618	5.75962e-08	NA	NA	0.938229	8.68115e-05	0.957749	5.81366e-06	0.918699	8.87405e-06	NA	NA
EIF3E	1.7563e-06	0.00010739	-4.77962	Vagina	6.63667e-08	1.2884e-05	5.40074	Skin_Sun_Exposed_Lower_leg	1.71248e-07	2.57323e-05	5.22811	NA	NA	NA	1	1	1	0	3	-0.19185	4.80854	-0.439193	-5.55795	-0.705309	-5.42611	NA	NA	0.84786	1.5204e-06	0.660522	2.72967e-08	0.480618	5.75962e-08	NA	NA	0.938229	8.68115e-05	0.957749	5.81366e-06	0.916342	8.44911e-06	NA	NA
EIF3E	1.7563e-06	0.00010739	-4.77962	Vagina	6.63667e-08	1.2884e-05	5.40074	Small_Intestine_Terminal_Ileum	1.71248e-07	2.77488e-05	5.22811	NA	NA	NA	1	1	1	0	3	-0.19185	4.80854	-0.439193	-5.55795	-0.705309	-5.42611	NA	NA	0.84786	1.5204e-06	0.660522	2.72967e-08	0.480618	5.75962e-08	NA	NA	0.938229	8.68115e-05	0.957749	5.81366e-06	0.91724	9.13063e-06	NA	NA
EIF3E	1.7563e-06	0.00010739	-4.77962	Vagina	6.63667e-08	1.2884e-05	5.40074	Spleen	1.71248e-07	2.63518e-05	5.22811	NA	NA	NA	1	1	1	0	3	-0.19185	4.80854	-0.439193	-5.55795	-0.705309	-5.42611	NA	NA	0.84786	1.5204e-06	0.660522	2.72967e-08	0.480618	5.75962e-08	NA	NA	0.938229	8.68115e-05	0.957749	5.81366e-06	0.908692	8.41281e-06	NA	NA
EIF3E	1.7563e-06	0.00010739	-4.77962	Vagina	6.63667e-08	1.2884e-05	5.40074	Stomach	1.71248e-07	2.84539e-05	5.22811	NA	NA	NA	1	1	1	0	3	-0.19185	4.80854	-0.439193	-5.55795	-0.705309	-5.42611	NA	NA	0.84786	1.5204e-06	0.660522	2.72967e-08	0.480618	5.75962e-08	NA	NA	0.938229	8.68115e-05	0.957749	5.81366e-06	0.919855	9.45542e-06	NA	NA
EIF3E	1.7563e-06	0.00010739	-4.77962	Vagina	6.63667e-08	1.2884e-05	5.40074	Testis	1.56038e-07	2.63609e-05	5.24529	NA	NA	NA	1	1	1	0	3	-0.19185	4.80854	-0.439193	-5.55795	-0.668182	-5.43714	NA	NA	0.84786	1.5204e-06	0.660522	2.72967e-08	0.504018	5.41413e-08	NA	NA	0.938229	8.68115e-05	0.957749	5.81366e-06	0.92494	9.32372e-06	NA	NA
EIF3E	1.7563e-06	0.00010739	-4.77962	Vagina	6.63667e-08	1.2884e-05	5.40074	Thyroid	1.71248e-07	2.64755e-05	5.22811	NA	NA	NA	1	1	1	0	3	-0.19185	4.80854	-0.439193	-5.55795	-0.705309	-5.42611	NA	NA	0.84786	1.5204e-06	0.660522	2.72967e-08	0.480618	5.75962e-08	NA	NA	0.938229	8.68115e-05	0.957749	5.81366e-06	0.914055	8.42326e-06	NA	NA
EIF3E	1.7563e-06	0.00010739	-4.77962	Vagina	6.63667e-08	1.2884e-05	5.40074	Uterus	1.71248e-07	2.76837e-05	5.22811	NA	NA	NA	1	1	1	0	3	-0.19185	4.80854	-0.439193	-5.55795	-0.705309	-5.42611	NA	NA	0.84786	1.5204e-06	0.660522	2.72967e-08	0.480618	5.75962e-08	NA	NA	0.938229	8.68115e-05	0.957749	5.81366e-06	0.915322	8.72783e-06	NA	NA
EIF3E	1.7563e-06	0.00010739	-4.77962	Vagina	6.63667e-08	1.2884e-05	5.40074	Vagina	1.71248e-07	2.78599e-05	5.22811	NA	NA	NA	1	1	1	0	3	-0.19185	4.80854	-0.439193	-5.55795	-0.705309	-5.42611	NA	NA	0.84786	1.5204e-06	0.660522	2.72967e-08	0.480618	5.75962e-08	NA	NA	0.938229	8.68115e-05	0.957749	5.81366e-06	0.915196	8.97367e-06	NA	NA
EIF3E	1.7563e-06	0.00010739	-4.77962	Vagina	6.63667e-08	1.2884e-05	5.40074	Whole_Blood	1.83042e-07	2.71809e-05	5.21578	NA	NA	NA	1	1	1	0	3	-0.19185	4.80854	-0.439193	-5.55795	-0.549653	-5.39086	NA	NA	0.84786	1.5204e-06	0.660522	2.72967e-08	0.582557	7.01229e-08	NA	NA	0.938229	8.68115e-05	0.957749	5.81366e-06	0.937465	9.92467e-06	NA	NA
EIF3E	1.7563e-06	0.00010739	-4.77962	Vagina	6.63667e-08	1.2884e-05	5.40074	smultixcan	1.68313e-07	2.40669e-05	5.2267	NA	NA	NA	1	1	1	0	3	-0.19185	4.80854	-0.439193	-5.55795	-0.682315	-5.4213	NA	NA	0.84786	1.5204e-06	0.660522	2.72967e-08	0.494607	5.76026e-08	NA	NA	0.938229	8.68115e-05	0.957749	5.81366e-06	0.909915	8.48846e-06	NA	NA
EIF3E	1.7563e-06	0.00010739	-4.77962	smultixcan	5.53778e-08	5.05514e-06	5.35578	Adipose_Subcutaneous	1.83042e-07	2.77265e-05	5.21578	NA	NA	NA	1	1	1	0	3	-0.19185	4.80854	-0.440296	-5.07922	-0.549653	-5.39086	NA	NA	0.84786	1.5204e-06	0.742117	1.60876e-07	0.582557	7.01229e-08	NA	NA	0.938229	8.68115e-05	0.941987	1.22233e-05	0.939926	1.02631e-05	NA	NA
EIF3E	1.7563e-06	0.00010739	-4.77962	smultixcan	5.53778e-08	5.05514e-06	5.35578	Adipose_Visceral_Omentum	1.71248e-07	2.6558e-05	5.22811	NA	NA	NA	1	1	1	0	3	-0.19185	4.80854	-0.440296	-5.07922	-0.705309	-5.42611	NA	NA	0.84786	1.5204e-06	0.742117	1.60876e-07	0.480618	5.75962e-08	NA	NA	0.938229	8.68115e-05	0.941987	1.22233e-05	0.910902	8.65775e-06	NA	NA
EIF3E	1.7563e-06	0.00010739	-4.77962	smultixcan	5.53778e-08	5.05514e-06	5.35578	Adrenal_Gland	1.71248e-07	2.76991e-05	5.22811	NA	NA	NA	1	1	1	0	3	-0.19185	4.80854	-0.440296	-5.07922	-0.705309	-5.42611	NA	NA	0.84786	1.5204e-06	0.742117	1.60876e-07	0.480618	5.75962e-08	NA	NA	0.938229	8.68115e-05	0.941987	1.22233e-05	0.914402	8.84178e-06	NA	NA
EIF3E	1.7563e-06	0.00010739	-4.77962	smultixcan	5.53778e-08	5.05514e-06	5.35578	Artery_Aorta	1.71248e-07	2.54371e-05	5.22811	NA	NA	NA	1	1	1	0	3	-0.19185	4.80854	-0.440296	-5.07922	-0.705309	-5.42611	NA	NA	0.84786	1.5204e-06	0.742117	1.60876e-07	0.480618	5.75962e-08	NA	NA	0.938229	8.68115e-05	0.941987	1.22233e-05	0.912971	8.2967e-06	NA	NA
EIF3E	1.7563e-06	0.00010739	-4.77962	smultixcan	5.53778e-08	5.05514e-06	5.35578	Artery_Coronary	1.71248e-07	2.82484e-05	5.22811	NA	NA	NA	1	1	1	0	3	-0.19185	4.80854	-0.440296	-5.07922	-0.705309	-5.42611	NA	NA	0.84786	1.5204e-06	0.742117	1.60876e-07	0.480618	5.75962e-08	NA	NA	0.938229	8.68115e-05	0.941987	1.22233e-05	0.909337	9.05258e-06	NA	NA
EIF3E	1.7563e-06	0.00010739	-4.77962	smultixcan	5.53778e-08	5.05514e-06	5.35578	Artery_Tibial	1.71248e-07	2.57215e-05	5.22811	NA	NA	NA	1	1	1	0	3	-0.19185	4.80854	-0.440296	-5.07922	-0.705309	-5.42611	NA	NA	0.84786	1.5204e-06	0.742117	1.60876e-07	0.480618	5.75962e-08	NA	NA	0.938229	8.68115e-05	0.941987	1.22233e-05	0.913463	8.64556e-06	NA	NA
EIF3E	1.7563e-06	0.00010739	-4.77962	smultixcan	5.53778e-08	5.05514e-06	5.35578	Brain_Amygdala	1.71248e-07	3.47859e-05	5.22811	NA	NA	NA	1	1	1	0	3	-0.19185	4.80854	-0.440296	-5.07922	-0.705309	-5.42611	NA	NA	0.84786	1.5204e-06	0.742117	1.60876e-07	0.480618	5.75962e-08	NA	NA	0.938229	8.68115e-05	0.941987	1.22233e-05	0.921169	1.02304e-05	NA	NA
EIF3E	1.7563e-06	0.00010739	-4.77962	smultixcan	5.53778e-08	5.05514e-06	5.35578	Brain_Anterior_cingulate_cortex_BA24	1.71248e-07	2.86571e-05	5.22811	NA	NA	NA	1	1	1	0	3	-0.19185	4.80854	-0.440296	-5.07922	-0.705309	-5.42611	NA	NA	0.84786	1.5204e-06	0.742117	1.60876e-07	0.480618	5.75962e-08	NA	NA	0.938229	8.68115e-05	0.941987	1.22233e-05	0.916577	9.51051e-06	NA	NA
EIF3E	1.7563e-06	0.00010739	-4.77962	smultixcan	5.53778e-08	5.05514e-06	5.35578	Brain_Caudate_basal_ganglia	1.71248e-07	3.1937e-05	5.22811	NA	NA	NA	1	1	1	0	3	-0.19185	4.80854	-0.440296	-5.07922	-0.705309	-5.42611	NA	NA	0.84786	1.5204e-06	0.742117	1.60876e-07	0.480618	5.75962e-08	NA	NA	0.938229	8.68115e-05	0.941987	1.22233e-05	0.914101	9.58385e-06	NA	NA
EIF3E	1.7563e-06	0.00010739	-4.77962	smultixcan	5.53778e-08	5.05514e-06	5.35578	Brain_Cerebellar_Hemisphere	1.71248e-07	2.66742e-05	5.22811	NA	NA	NA	1	1	1	0	3	-0.19185	4.80854	-0.440296	-5.07922	-0.705309	-5.42611	NA	NA	0.84786	1.5204e-06	0.742117	1.60876e-07	0.480618	5.75962e-08	NA	NA	0.938229	8.68115e-05	0.941987	1.22233e-05	0.906935	8.28403e-06	NA	NA
EIF3E	1.7563e-06	0.00010739	-4.77962	smultixcan	5.53778e-08	5.05514e-06	5.35578	Brain_Cerebellum	1.83042e-07	2.8756e-05	5.21578	NA	NA	NA	1	1	1	0	3	-0.19185	4.80854	-0.440296	-5.07922	-0.549653	-5.39086	NA	NA	0.84786	1.5204e-06	0.742117	1.60876e-07	0.582557	7.01229e-08	NA	NA	0.938229	8.68115e-05	0.941987	1.22233e-05	0.935645	1.00266e-05	NA	NA
EIF3E	1.7563e-06	0.00010739	-4.77962	smultixcan	5.53778e-08	5.05514e-06	5.35578	Brain_Cortex	1.71248e-07	2.80157e-05	5.22811	NA	NA	NA	1	1	1	0	3	-0.19185	4.80854	-0.440296	-5.07922	-0.705309	-5.42611	NA	NA	0.84786	1.5204e-06	0.742117	1.60876e-07	0.480618	5.75962e-08	NA	NA	0.938229	8.68115e-05	0.941987	1.22233e-05	0.911651	8.4999e-06	NA	NA
EIF3E	1.7563e-06	0.00010739	-4.77962	smultixcan	5.53778e-08	5.05514e-06	5.35578	Brain_Frontal_Cortex_BA9	1.71248e-07	2.86152e-05	5.22811	NA	NA	NA	1	1	1	0	3	-0.19185	4.80854	-0.440296	-5.07922	-0.705309	-5.42611	NA	NA	0.84786	1.5204e-06	0.742117	1.60876e-07	0.480618	5.75962e-08	NA	NA	0.938229	8.68115e-05	0.941987	1.22233e-05	0.909095	8.92919e-06	NA	NA
EIF3E	1.7563e-06	0.00010739	-4.77962	smultixcan	5.53778e-08	5.05514e-06	5.35578	Brain_Hippocampus	1.71248e-07	3.68247e-05	5.22811	NA	NA	NA	1	1	1	0	3	-0.19185	4.80854	-0.440296	-5.07922	-0.705309	-5.42611	NA	NA	0.84786	1.5204e-06	0.742117	1.60876e-07	0.480618	5.75962e-08	NA	NA	0.938229	8.68115e-05	0.941987	1.22233e-05	0.922618	1.16602e-05	NA	NA
EIF3E	1.7563e-06	0.00010739	-4.77962	smultixcan	5.53778e-08	5.05514e-06	5.35578	Brain_Hypothalamus	1.71248e-07	3.39351e-05	5.22811	NA	NA	NA	1	1	1	0	3	-0.19185	4.80854	-0.440296	-5.07922	-0.705309	-5.42611	NA	NA	0.84786	1.5204e-06	0.742117	1.60876e-07	0.480618	5.75962e-08	NA	NA	0.938229	8.68115e-05	0.941987	1.22233e-05	0.91643	9.73869e-06	NA	NA
EIF3E	1.7563e-06	0.00010739	-4.77962	smultixcan	5.53778e-08	5.05514e-06	5.35578	Brain_Nucleus_accumbens_basal_ganglia	1.83042e-07	3.05463e-05	5.21578	NA	NA	NA	1	1	1	0	3	-0.19185	4.80854	-0.440296	-5.07922	-0.549653	-5.39086	NA	NA	0.84786	1.5204e-06	0.742117	1.60876e-07	0.582557	7.01229e-08	NA	NA	0.938229	8.68115e-05	0.941987	1.22233e-05	0.942055	1.10696e-05	NA	NA
EIF3E	1.7563e-06	0.00010739	-4.77962	smultixcan	5.53778e-08	5.05514e-06	5.35578	Brain_Putamen_basal_ganglia	1.71248e-07	3.51771e-05	5.22811	NA	NA	NA	1	1	1	0	3	-0.19185	4.80854	-0.440296	-5.07922	-0.705309	-5.42611	NA	NA	0.84786	1.5204e-06	0.742117	1.60876e-07	0.480618	5.75962e-08	NA	NA	0.938229	8.68115e-05	0.941987	1.22233e-05	0.910346	1.04141e-05	NA	NA
EIF3E	1.7563e-06	0.00010739	-4.77962	smultixcan	5.53778e-08	5.05514e-06	5.35578	Brain_Spinal_cord_cervical_c-1	1.71248e-07	3.24153e-05	5.22811	NA	NA	NA	1	1	1	0	3	-0.19185	4.80854	-0.440296	-5.07922	-0.705309	-5.42611	NA	NA	0.84786	1.5204e-06	0.742117	1.60876e-07	0.480618	5.75962e-08	NA	NA	0.938229	8.68115e-05	0.941987	1.22233e-05	0.916418	1.01532e-05	NA	NA
EIF3E	1.7563e-06	0.00010739	-4.77962	smultixcan	5.53778e-08	5.05514e-06	5.35578	Brain_Substantia_nigra	1.71248e-07	3.73573e-05	5.22811	NA	NA	NA	1	1	1	0	3	-0.19185	4.80854	-0.440296	-5.07922	-0.705309	-5.42611	NA	NA	0.84786	1.5204e-06	0.742117	1.60876e-07	0.480618	5.75962e-08	NA	NA	0.938229	8.68115e-05	0.941987	1.22233e-05	0.912676	1.12523e-05	NA	NA
EIF3E	1.7563e-06	0.00010739	-4.77962	smultixcan	5.53778e-08	5.05514e-06	5.35578	Breast_Mammary_Tissue	1.71248e-07	2.45762e-05	5.22811	NA	NA	NA	1	1	1	0	3	-0.19185	4.80854	-0.440296	-5.07922	-0.705309	-5.42611	NA	NA	0.84786	1.5204e-06	0.742117	1.60876e-07	0.480618	5.75962e-08	NA	NA	0.938229	8.68115e-05	0.941987	1.22233e-05	0.917237	8.25264e-06	NA	NA
EIF3E	1.7563e-06	0.00010739	-4.77962	smultixcan	5.53778e-08	5.05514e-06	5.35578	Cells_Cultured_fibroblasts	1.71248e-07	2.62021e-05	5.22811	NA	NA	NA	1	1	1	0	3	-0.19185	4.80854	-0.440296	-5.07922	-0.705309	-5.42611	NA	NA	0.84786	1.5204e-06	0.742117	1.60876e-07	0.480618	5.75962e-08	NA	NA	0.938229	8.68115e-05	0.941987	1.22233e-05	0.908254	8.33045e-06	NA	NA
EIF3E	1.7563e-06	0.00010739	-4.77962	smultixcan	5.53778e-08	5.05514e-06	5.35578	Cells_EBV-transformed_lymphocytes	1.71248e-07	2.21475e-05	5.22811	NA	NA	NA	1	1	1	0	3	-0.19185	4.80854	-0.440296	-5.07922	-0.705309	-5.42611	NA	NA	0.84786	1.5204e-06	0.742117	1.60876e-07	0.480618	5.75962e-08	NA	NA	0.938229	8.68115e-05	0.941987	1.22233e-05	0.909568	7.51565e-06	NA	NA
EIF3E	1.7563e-06	0.00010739	-4.77962	smultixcan	5.53778e-08	5.05514e-06	5.35578	Colon_Sigmoid	1.71248e-07	2.57595e-05	5.22811	NA	NA	NA	1	1	1	0	3	-0.19185	4.80854	-0.440296	-5.07922	-0.705309	-5.42611	NA	NA	0.84786	1.5204e-06	0.742117	1.60876e-07	0.480618	5.75962e-08	NA	NA	0.938229	8.68115e-05	0.941987	1.22233e-05	0.917032	8.26429e-06	NA	NA
EIF3E	1.7563e-06	0.00010739	-4.77962	smultixcan	5.53778e-08	5.05514e-06	5.35578	Colon_Transverse	1.71248e-07	2.64933e-05	5.22811	NA	NA	NA	1	1	1	0	3	-0.19185	4.80854	-0.440296	-5.07922	-0.705309	-5.42611	NA	NA	0.84786	1.5204e-06	0.742117	1.60876e-07	0.480618	5.75962e-08	NA	NA	0.938229	8.68115e-05	0.941987	1.22233e-05	0.9144	9.12323e-06	NA	NA
EIF3E	1.7563e-06	0.00010739	-4.77962	smultixcan	5.53778e-08	5.05514e-06	5.35578	Esophagus_Gastroesophageal_Junction	1.71248e-07	2.66868e-05	5.22811	NA	NA	NA	1	1	1	0	3	-0.19185	4.80854	-0.440296	-5.07922	-0.705309	-5.42611	NA	NA	0.84786	1.5204e-06	0.742117	1.60876e-07	0.480618	5.75962e-08	NA	NA	0.938229	8.68115e-05	0.941987	1.22233e-05	0.918753	8.12911e-06	NA	NA
EIF3E	1.7563e-06	0.00010739	-4.77962	smultixcan	5.53778e-08	5.05514e-06	5.35578	Esophagus_Mucosa	1.83042e-07	2.68954e-05	5.21578	NA	NA	NA	1	1	1	0	3	-0.19185	4.80854	-0.440296	-5.07922	-0.549653	-5.39086	NA	NA	0.84786	1.5204e-06	0.742117	1.60876e-07	0.582557	7.01229e-08	NA	NA	0.938229	8.68115e-05	0.941987	1.22233e-05	0.939759	9.93693e-06	NA	NA
EIF3E	1.7563e-06	0.00010739	-4.77962	smultixcan	5.53778e-08	5.05514e-06	5.35578	Esophagus_Muscularis	1.83042e-07	2.67282e-05	5.21578	NA	NA	NA	1	1	1	0	3	-0.19185	4.80854	-0.440296	-5.07922	-0.549653	-5.39086	NA	NA	0.84786	1.5204e-06	0.742117	1.60876e-07	0.582557	7.01229e-08	NA	NA	0.938229	8.68115e-05	0.941987	1.22233e-05	0.942228	9.63364e-06	NA	NA
EIF3E	1.7563e-06	0.00010739	-4.77962	smultixcan	5.53778e-08	5.05514e-06	5.35578	Heart_Atrial_Appendage	1.71248e-07	2.81418e-05	5.22811	NA	NA	NA	1	1	1	0	3	-0.19185	4.80854	-0.440296	-5.07922	-0.705309	-5.42611	NA	NA	0.84786	1.5204e-06	0.742117	1.60876e-07	0.480618	5.75962e-08	NA	NA	0.938229	8.68115e-05	0.941987	1.22233e-05	0.916182	9.27169e-06	NA	NA
EIF3E	1.7563e-06	0.00010739	-4.77962	smultixcan	5.53778e-08	5.05514e-06	5.35578	Heart_Left_Ventricle	1.71248e-07	2.94208e-05	5.22811	NA	NA	NA	1	1	1	0	3	-0.19185	4.80854	-0.440296	-5.07922	-0.705309	-5.42611	NA	NA	0.84786	1.5204e-06	0.742117	1.60876e-07	0.480618	5.75962e-08	NA	NA	0.938229	8.68115e-05	0.941987	1.22233e-05	0.921993	9.1415e-06	NA	NA
EIF3E	1.7563e-06	0.00010739	-4.77962	smultixcan	5.53778e-08	5.05514e-06	5.35578	Kidney_Cortex	1.71248e-07	3.59812e-05	5.22811	NA	NA	NA	1	1	1	0	3	-0.19185	4.80854	-0.440296	-5.07922	-0.705309	-5.42611	NA	NA	0.84786	1.5204e-06	0.742117	1.60876e-07	0.480618	5.75962e-08	NA	NA	0.938229	8.68115e-05	0.941987	1.22233e-05	0.910434	1.2124e-05	NA	NA
EIF3E	1.7563e-06	0.00010739	-4.77962	smultixcan	5.53778e-08	5.05514e-06	5.35578	Liver	1.71248e-07	3.15741e-05	5.22811	NA	NA	NA	1	1	1	0	3	-0.19185	4.80854	-0.440296	-5.07922	-0.705309	-5.42611	NA	NA	0.84786	1.5204e-06	0.742117	1.60876e-07	0.480618	5.75962e-08	NA	NA	0.938229	8.68115e-05	0.941987	1.22233e-05	0.900107	9.8518e-06	NA	NA
EIF3E	1.7563e-06	0.00010739	-4.77962	smultixcan	5.53778e-08	5.05514e-06	5.35578	Lung	1.71248e-07	2.52998e-05	5.22811	NA	NA	NA	1	1	1	0	3	-0.19185	4.80854	-0.440296	-5.07922	-0.705309	-5.42611	NA	NA	0.84786	1.5204e-06	0.742117	1.60876e-07	0.480618	5.75962e-08	NA	NA	0.938229	8.68115e-05	0.941987	1.22233e-05	0.910486	8.9077e-06	NA	NA
EIF3E	1.7563e-06	0.00010739	-4.77962	smultixcan	5.53778e-08	5.05514e-06	5.35578	Minor_Salivary_Gland	1.71248e-07	2.52596e-05	5.22811	NA	NA	NA	1	1	1	0	3	-0.19185	4.80854	-0.440296	-5.07922	-0.705309	-5.42611	NA	NA	0.84786	1.5204e-06	0.742117	1.60876e-07	0.480618	5.75962e-08	NA	NA	0.938229	8.68115e-05	0.941987	1.22233e-05	0.910382	8.80081e-06	NA	NA
EIF3E	1.7563e-06	0.00010739	-4.77962	smultixcan	5.53778e-08	5.05514e-06	5.35578	Muscle_Skeletal	1.71248e-07	2.8256e-05	5.22811	NA	NA	NA	1	1	1	0	3	-0.19185	4.80854	-0.440296	-5.07922	-0.705309	-5.42611	NA	NA	0.84786	1.5204e-06	0.742117	1.60876e-07	0.480618	5.75962e-08	NA	NA	0.938229	8.68115e-05	0.941987	1.22233e-05	0.917092	9.07014e-06	NA	NA
EIF3E	1.7563e-06	0.00010739	-4.77962	smultixcan	5.53778e-08	5.05514e-06	5.35578	Nerve_Tibial	1.71248e-07	2.60573e-05	5.22811	NA	NA	NA	1	1	1	0	3	-0.19185	4.80854	-0.440296	-5.07922	-0.705309	-5.42611	NA	NA	0.84786	1.5204e-06	0.742117	1.60876e-07	0.480618	5.75962e-08	NA	NA	0.938229	8.68115e-05	0.941987	1.22233e-05	0.914229	8.6449e-06	NA	NA
EIF3E	1.7563e-06	0.00010739	-4.77962	smultixcan	5.53778e-08	5.05514e-06	5.35578	Ovary	1.71248e-07	2.8661e-05	5.22811	NA	NA	NA	1	1	1	0	3	-0.19185	4.80854	-0.440296	-5.07922	-0.705309	-5.42611	NA	NA	0.84786	1.5204e-06	0.742117	1.60876e-07	0.480618	5.75962e-08	NA	NA	0.938229	8.68115e-05	0.941987	1.22233e-05	0.917915	8.72253e-06	NA	NA
EIF3E	1.7563e-06	0.00010739	-4.77962	smultixcan	5.53778e-08	5.05514e-06	5.35578	Pancreas	1.71248e-07	2.95143e-05	5.22811	NA	NA	NA	1	1	1	0	3	-0.19185	4.80854	-0.440296	-5.07922	-0.705309	-5.42611	NA	NA	0.84786	1.5204e-06	0.742117	1.60876e-07	0.480618	5.75962e-08	NA	NA	0.938229	8.68115e-05	0.941987	1.22233e-05	0.912623	9.74308e-06	NA	NA
EIF3E	1.7563e-06	0.00010739	-4.77962	smultixcan	5.53778e-08	5.05514e-06	5.35578	Pituitary	1.83042e-07	3.14231e-05	5.21578	NA	NA	NA	1	1	1	0	3	-0.19185	4.80854	-0.440296	-5.07922	-0.549653	-5.39086	NA	NA	0.84786	1.5204e-06	0.742117	1.60876e-07	0.582557	7.01229e-08	NA	NA	0.938229	8.68115e-05	0.941987	1.22233e-05	0.943673	1.06949e-05	NA	NA
EIF3E	1.7563e-06	0.00010739	-4.77962	smultixcan	5.53778e-08	5.05514e-06	5.35578	Prostate	1.71248e-07	2.65989e-05	5.22811	NA	NA	NA	1	1	1	0	3	-0.19185	4.80854	-0.440296	-5.07922	-0.705309	-5.42611	NA	NA	0.84786	1.5204e-06	0.742117	1.60876e-07	0.480618	5.75962e-08	NA	NA	0.938229	8.68115e-05	0.941987	1.22233e-05	0.915725	8.80521e-06	NA	NA
EIF3E	1.7563e-06	0.00010739	-4.77962	smultixcan	5.53778e-08	5.05514e-06	5.35578	Skin_Not_Sun_Exposed_Suprapubic	1.71248e-07	2.9687e-05	5.22811	NA	NA	NA	1	1	1	0	3	-0.19185	4.80854	-0.440296	-5.07922	-0.705309	-5.42611	NA	NA	0.84786	1.5204e-06	0.742117	1.60876e-07	0.480618	5.75962e-08	NA	NA	0.938229	8.68115e-05	0.941987	1.22233e-05	0.918699	8.87405e-06	NA	NA
EIF3E	1.7563e-06	0.00010739	-4.77962	smultixcan	5.53778e-08	5.05514e-06	5.35578	Skin_Sun_Exposed_Lower_leg	1.71248e-07	2.57323e-05	5.22811	NA	NA	NA	1	1	1	0	3	-0.19185	4.80854	-0.440296	-5.07922	-0.705309	-5.42611	NA	NA	0.84786	1.5204e-06	0.742117	1.60876e-07	0.480618	5.75962e-08	NA	NA	0.938229	8.68115e-05	0.941987	1.22233e-05	0.916342	8.44911e-06	NA	NA
EIF3E	1.7563e-06	0.00010739	-4.77962	smultixcan	5.53778e-08	5.05514e-06	5.35578	Small_Intestine_Terminal_Ileum	1.71248e-07	2.77488e-05	5.22811	NA	NA	NA	1	1	1	0	3	-0.19185	4.80854	-0.440296	-5.07922	-0.705309	-5.42611	NA	NA	0.84786	1.5204e-06	0.742117	1.60876e-07	0.480618	5.75962e-08	NA	NA	0.938229	8.68115e-05	0.941987	1.22233e-05	0.91724	9.13063e-06	NA	NA
EIF3E	1.7563e-06	0.00010739	-4.77962	smultixcan	5.53778e-08	5.05514e-06	5.35578	Spleen	1.71248e-07	2.63518e-05	5.22811	NA	NA	NA	1	1	1	0	3	-0.19185	4.80854	-0.440296	-5.07922	-0.705309	-5.42611	NA	NA	0.84786	1.5204e-06	0.742117	1.60876e-07	0.480618	5.75962e-08	NA	NA	0.938229	8.68115e-05	0.941987	1.22233e-05	0.908692	8.41281e-06	NA	NA
EIF3E	1.7563e-06	0.00010739	-4.77962	smultixcan	5.53778e-08	5.05514e-06	5.35578	Stomach	1.71248e-07	2.84539e-05	5.22811	NA	NA	NA	1	1	1	0	3	-0.19185	4.80854	-0.440296	-5.07922	-0.705309	-5.42611	NA	NA	0.84786	1.5204e-06	0.742117	1.60876e-07	0.480618	5.75962e-08	NA	NA	0.938229	8.68115e-05	0.941987	1.22233e-05	0.919855	9.45542e-06	NA	NA
EIF3E	1.7563e-06	0.00010739	-4.77962	smultixcan	5.53778e-08	5.05514e-06	5.35578	Testis	1.56038e-07	2.63609e-05	5.24529	NA	NA	NA	1	1	1	0	3	-0.19185	4.80854	-0.440296	-5.07922	-0.668182	-5.43714	NA	NA	0.84786	1.5204e-06	0.742117	1.60876e-07	0.504018	5.41413e-08	NA	NA	0.938229	8.68115e-05	0.941987	1.22233e-05	0.92494	9.32372e-06	NA	NA
EIF3E	1.7563e-06	0.00010739	-4.77962	smultixcan	5.53778e-08	5.05514e-06	5.35578	Thyroid	1.71248e-07	2.64755e-05	5.22811	NA	NA	NA	1	1	1	0	3	-0.19185	4.80854	-0.440296	-5.07922	-0.705309	-5.42611	NA	NA	0.84786	1.5204e-06	0.742117	1.60876e-07	0.480618	5.75962e-08	NA	NA	0.938229	8.68115e-05	0.941987	1.22233e-05	0.914055	8.42326e-06	NA	NA
EIF3E	1.7563e-06	0.00010739	-4.77962	smultixcan	5.53778e-08	5.05514e-06	5.35578	Uterus	1.71248e-07	2.76837e-05	5.22811	NA	NA	NA	1	1	1	0	3	-0.19185	4.80854	-0.440296	-5.07922	-0.705309	-5.42611	NA	NA	0.84786	1.5204e-06	0.742117	1.60876e-07	0.480618	5.75962e-08	NA	NA	0.938229	8.68115e-05	0.941987	1.22233e-05	0.915322	8.72783e-06	NA	NA
EIF3E	1.7563e-06	0.00010739	-4.77962	smultixcan	5.53778e-08	5.05514e-06	5.35578	Vagina	1.71248e-07	2.78599e-05	5.22811	NA	NA	NA	1	1	1	0	3	-0.19185	4.80854	-0.440296	-5.07922	-0.705309	-5.42611	NA	NA	0.84786	1.5204e-06	0.742117	1.60876e-07	0.480618	5.75962e-08	NA	NA	0.938229	8.68115e-05	0.941987	1.22233e-05	0.915196	8.97367e-06	NA	NA
EIF3E	1.7563e-06	0.00010739	-4.77962	smultixcan	5.53778e-08	5.05514e-06	5.35578	Whole_Blood	1.83042e-07	2.71809e-05	5.21578	NA	NA	NA	1	1	1	0	3	-0.19185	4.80854	-0.440296	-5.07922	-0.549653	-5.39086	NA	NA	0.84786	1.5204e-06	0.742117	1.60876e-07	0.582557	7.01229e-08	NA	NA	0.938229	8.68115e-05	0.941987	1.22233e-05	0.937465	9.92467e-06	NA	NA
EIF3E	1.7563e-06	0.00010739	-4.77962	smultixcan	5.53778e-08	5.05514e-06	5.35578	smultixcan	1.68313e-07	2.40669e-05	5.2267	NA	NA	NA	1	1	1	0	3	-0.19185	4.80854	-0.440296	-5.07922	-0.682315	-5.4213	NA	NA	0.84786	1.5204e-06	0.742117	1.60876e-07	0.494607	5.76026e-08	NA	NA	0.938229	8.68115e-05	0.941987	1.22233e-05	0.909915	8.48846e-06	NA	NA
PIGL	1.7887e-06	0.000108994	-4.77594	Adipose_Subcutaneous	4.23994e-06	0.000482425	4.59926	Adipose_Subcutaneous	3.20928e-07	4.38351e-05	5.11072	NA	NA	NA	1	1	1	0	3	2.37104	5.46495	-2.40244	-5.08294	-2.05334	-5.55669	NA	NA	0.017738	4.6303e-08	0.016286	3.7164e-07	0.0400396	2.74945e-08	NA	NA	0.428213	4.38788e-06	0.491687	5.2585e-05	0.574659	4.61854e-06	NA	NA
PIGL	1.7887e-06	0.000108994	-4.77594	Adipose_Subcutaneous	4.23994e-06	0.000482425	4.59926	Adrenal_Gland	3.1838e-07	4.64425e-05	5.11223	NA	NA	NA	1	1	1	0	3	2.37104	5.46495	-2.40244	-5.08294	-2.05643	-5.55877	NA	NA	0.017738	4.6303e-08	0.016286	3.7164e-07	0.0397412	2.71689e-08	NA	NA	0.428213	4.38788e-06	0.491687	5.2585e-05	0.582613	4.75571e-06	NA	NA
PIGL	1.7887e-06	0.000108994	-4.77594	Adipose_Subcutaneous	4.23994e-06	0.000482425	4.59926	Artery_Aorta	3.2233e-07	4.09731e-05	5.1099	NA	NA	NA	1	1	1	0	3	2.37104	5.46495	-2.40244	-5.08294	-2.04771	-5.55485	NA	NA	0.017738	4.6303e-08	0.016286	3.7164e-07	0.0405881	2.77857e-08	NA	NA	0.428213	4.38788e-06	0.491687	5.2585e-05	0.576871	4.53347e-06	NA	NA
PIGL	1.7887e-06	0.000108994	-4.77594	Adipose_Subcutaneous	4.23994e-06	0.000482425	4.59926	Artery_Coronary	1.9562e-07	3.12848e-05	-5.20345	NA	NA	NA	1	1	1	0	3	2.37104	5.46495	-2.40244	-5.08294	2.83646	5.7813	NA	NA	0.017738	4.6303e-08	0.016286	3.7164e-07	0.00456171	7.41243e-09	NA	NA	0.428213	4.38788e-06	0.491687	5.2585e-05	0.326677	1.52816e-06	NA	NA
PIGL	1.7887e-06	0.000108994	-4.77594	Adipose_Subcutaneous	4.23994e-06	0.000482425	4.59926	Artery_Tibial	3.28048e-07	4.36902e-05	5.10658	NA	NA	NA	1	1	1	0	3	2.37104	5.46495	-2.40244	-5.08294	-2.07299	-5.55598	NA	NA	0.017738	4.6303e-08	0.016286	3.7164e-07	0.0381729	2.76056e-08	NA	NA	0.428213	4.38788e-06	0.491687	5.2585e-05	0.572735	4.6376e-06	NA	NA
PIGL	1.7887e-06	0.000108994	-4.77594	Adipose_Subcutaneous	4.23994e-06	0.000482425	4.59926	Brain_Amygdala	3.19269e-07	5.79868e-05	5.1117	NA	NA	NA	1	1	1	0	3	2.37104	5.46495	-2.40244	-5.08294	-2.04168	-5.5556	NA	NA	0.017738	4.6303e-08	0.016286	3.7164e-07	0.041183	2.76659e-08	NA	NA	0.428213	4.38788e-06	0.491687	5.2585e-05	0.621824	5.98728e-06	NA	NA
PIGL	1.7887e-06	0.000108994	-4.77594	Adipose_Subcutaneous	4.23994e-06	0.000482425	4.59926	Brain_Anterior_cingulate_cortex_BA24	6.72387e-07	8.38228e-05	4.96917	NA	NA	NA	1	1	1	0	3	2.37104	5.46495	-2.40244	-5.08294	-3.2511	-5.61178	NA	NA	0.017738	4.6303e-08	0.016286	3.7164e-07	0.00114959	2.0026e-08	NA	NA	0.428213	4.38788e-06	0.491687	5.2585e-05	0.224289	4.00909e-06	NA	NA
PIGL	1.7887e-06	0.000108994	-4.77594	Adipose_Subcutaneous	4.23994e-06	0.000482425	4.59926	Brain_Caudate_basal_ganglia	3.20656e-07	4.91816e-05	5.11088	NA	NA	NA	1	1	1	0	3	2.37104	5.46495	-2.40244	-5.08294	-2.05327	-5.55684	NA	NA	0.017738	4.6303e-08	0.016286	3.7164e-07	0.0400466	2.74709e-08	NA	NA	0.428213	4.38788e-06	0.491687	5.2585e-05	0.607152	5.05516e-06	NA	NA
PIGL	1.7887e-06	0.000108994	-4.77594	Adipose_Subcutaneous	4.23994e-06	0.000482425	4.59926	Brain_Cerebellar_Hemisphere	1.9562e-07	2.94013e-05	5.20345	NA	NA	NA	1	1	1	0	3	2.37104	5.46495	-2.40244	-5.08294	-2.83646	-5.7813	NA	NA	0.017738	4.6303e-08	0.016286	3.7164e-07	0.00456171	7.41243e-09	NA	NA	0.428213	4.38788e-06	0.491687	5.2585e-05	0.301819	1.40212e-06	NA	NA
PIGL	1.7887e-06	0.000108994	-4.77594	Adipose_Subcutaneous	4.23994e-06	0.000482425	4.59926	Brain_Cerebellum	1.9562e-07	3.03725e-05	5.20345	NA	NA	NA	1	1	1	0	3	2.37104	5.46495	-2.40244	-5.08294	-2.83646	-5.7813	NA	NA	0.017738	4.6303e-08	0.016286	3.7164e-07	0.00456171	7.41243e-09	NA	NA	0.428213	4.38788e-06	0.491687	5.2585e-05	0.314047	1.4812e-06	NA	NA
PIGL	1.7887e-06	0.000108994	-4.77594	Adipose_Subcutaneous	4.23994e-06	0.000482425	4.59926	Brain_Cortex	3.22937e-07	4.56124e-05	5.10954	NA	NA	NA	1	1	1	0	3	2.37104	5.46495	-2.40244	-5.08294	-2.0559	-5.55595	NA	NA	0.017738	4.6303e-08	0.016286	3.7164e-07	0.039792	2.76113e-08	NA	NA	0.428213	4.38788e-06	0.491687	5.2585e-05	0.589289	4.61811e-06	NA	NA
PIGL	1.7887e-06	0.000108994	-4.77594	Adipose_Subcutaneous	4.23994e-06	0.000482425	4.59926	Brain_Frontal_Cortex_BA9	3.27508e-07	4.87773e-05	5.10689	NA	NA	NA	1	1	1	0	3	2.37104	5.46495	-2.40244	-5.08294	-2.02934	-5.54851	NA	NA	0.017738	4.6303e-08	0.016286	3.7164e-07	0.0424235	2.88116e-08	NA	NA	0.428213	4.38788e-06	0.491687	5.2585e-05	0.605842	5.07662e-06	NA	NA
PIGL	1.7887e-06	0.000108994	-4.77594	Adipose_Subcutaneous	4.23994e-06	0.000482425	4.59926	Brain_Hippocampus	3.42742e-05	0.00315867	4.14303	NA	NA	NA	1	1	1	0	3	2.37104	5.46495	-2.40244	-5.08294	-2.37005	-4.61876	NA	NA	0.017738	4.6303e-08	0.016286	3.7164e-07	0.0177855	3.86047e-06	NA	NA	0.428213	4.38788e-06	0.491687	5.2585e-05	0.494529	0.000404246	NA	NA
PIGL	1.7887e-06	0.000108994	-4.77594	Adipose_Subcutaneous	4.23994e-06	0.000482425	4.59926	Brain_Hypothalamus	3.21009e-07	5.19499e-05	5.11068	NA	NA	NA	1	1	1	0	3	2.37104	5.46495	-2.40244	-5.08294	-2.05091	-5.5562	NA	NA	0.017738	4.6303e-08	0.016286	3.7164e-07	0.0402762	2.75705e-08	NA	NA	0.428213	4.38788e-06	0.491687	5.2585e-05	0.609493	5.17976e-06	NA	NA
PIGL	1.7887e-06	0.000108994	-4.77594	Adipose_Subcutaneous	4.23994e-06	0.000482425	4.59926	Brain_Nucleus_accumbens_basal_ganglia	6.72387e-07	8.62091e-05	4.96917	NA	NA	NA	1	1	1	0	3	2.37104	5.46495	-2.40244	-5.08294	-3.2511	-5.61178	NA	NA	0.017738	4.6303e-08	0.016286	3.7164e-07	0.00114959	2.0026e-08	NA	NA	0.428213	4.38788e-06	0.491687	5.2585e-05	0.195424	3.74836e-06	NA	NA
PIGL	1.7887e-06	0.000108994	-4.77594	Adipose_Subcutaneous	4.23994e-06	0.000482425	4.59926	Brain_Putamen_basal_ganglia	6.46757e-05	0.00431533	3.99507	NA	NA	NA	1	1	1	0	3	2.37104	5.46495	-2.40244	-5.08294	-1.98038	-4.40766	NA	NA	0.017738	4.6303e-08	0.016286	3.7164e-07	0.0476605	1.04494e-05	NA	NA	0.428213	4.38788e-06	0.491687	5.2585e-05	0.617091	0.00086072	NA	NA
PIGL	1.7887e-06	0.000108994	-4.77594	Adipose_Subcutaneous	4.23994e-06	0.000482425	4.59926	Brain_Spinal_cord_cervical_c-1	5.9192e-07	8.36018e-05	-4.99383	NA	NA	NA	1	1	1	0	3	2.37104	5.46495	-2.40244	-5.08294	3.13265	5.63629	NA	NA	0.017738	4.6303e-08	0.016286	3.7164e-07	0.00173235	1.73753e-08	NA	NA	0.428213	4.38788e-06	0.491687	5.2585e-05	0.228973	3.44246e-06	NA	NA
PIGL	1.7887e-06	0.000108994	-4.77594	Adipose_Subcutaneous	4.23994e-06	0.000482425	4.59926	Brain_Substantia_nigra	3.3235e-07	6.01229e-05	5.10411	NA	NA	NA	1	1	1	0	3	2.37104	5.46495	-2.40244	-5.08294	-2.05793	-5.55079	NA	NA	0.017738	4.6303e-08	0.016286	3.7164e-07	0.0395971	2.84379e-08	NA	NA	0.428213	4.38788e-06	0.491687	5.2585e-05	0.599738	6.22516e-06	NA	NA
PIGL	1.7887e-06	0.000108994	-4.77594	Adipose_Subcutaneous	4.23994e-06	0.000482425	4.59926	Breast_Mammary_Tissue	6.72387e-07	7.80425e-05	4.96917	NA	NA	NA	1	1	1	0	3	2.37104	5.46495	-2.40244	-5.08294	-3.2511	-5.61178	NA	NA	0.017738	4.6303e-08	0.016286	3.7164e-07	0.00114959	2.0026e-08	NA	NA	0.428213	4.38788e-06	0.491687	5.2585e-05	0.166769	3.35726e-06	NA	NA
PIGL	1.7887e-06	0.000108994	-4.77594	Adipose_Subcutaneous	4.23994e-06	0.000482425	4.59926	Cells_Cultured_fibroblasts	3.31129e-07	4.57711e-05	-5.10481	NA	NA	NA	1	1	1	0	3	2.37104	5.46495	-2.40244	-5.08294	2.90541	5.68281	NA	NA	0.017738	4.6303e-08	0.016286	3.7164e-07	0.0036677	1.32498e-08	NA	NA	0.428213	4.38788e-06	0.491687	5.2585e-05	0.288259	2.28839e-06	NA	NA
PIGL	1.7887e-06	0.000108994	-4.77594	Adipose_Subcutaneous	4.23994e-06	0.000482425	4.59926	Cells_EBV-transformed_lymphocytes	3.20627e-07	3.58592e-05	5.1109	NA	NA	NA	1	1	1	0	3	2.37104	5.46495	-2.40244	-5.08294	-2.05369	-5.55693	NA	NA	0.017738	4.6303e-08	0.016286	3.7164e-07	0.0400061	2.74565e-08	NA	NA	0.428213	4.38788e-06	0.491687	5.2585e-05	0.578683	4.04373e-06	NA	NA
PIGL	1.7887e-06	0.000108994	-4.77594	Adipose_Subcutaneous	4.23994e-06	0.000482425	4.59926	Colon_Sigmoid	3.20051e-07	4.11573e-05	5.11124	NA	NA	NA	1	1	1	0	3	2.37104	5.46495	-2.40244	-5.08294	-2.05415	-5.55736	NA	NA	0.017738	4.6303e-08	0.016286	3.7164e-07	0.0399614	2.73893e-08	NA	NA	0.428213	4.38788e-06	0.491687	5.2585e-05	0.582199	4.48624e-06	NA	NA
PIGL	1.7887e-06	0.000108994	-4.77594	Adipose_Subcutaneous	4.23994e-06	0.000482425	4.59926	Colon_Transverse	3.19248e-07	4.29544e-05	5.11171	NA	NA	NA	1	1	1	0	3	2.37104	5.46495	-2.40244	-5.08294	-2.05704	-5.55835	NA	NA	0.017738	4.6303e-08	0.016286	3.7164e-07	0.0396826	2.72332e-08	NA	NA	0.428213	4.38788e-06	0.491687	5.2585e-05	0.586994	4.83234e-06	NA	NA
PIGL	1.7887e-06	0.000108994	-4.77594	Adipose_Subcutaneous	4.23994e-06	0.000482425	4.59926	Esophagus_Gastroesophageal_Junction	3.19412e-07	4.34189e-05	5.11162	NA	NA	NA	1	1	1	0	3	2.37104	5.46495	-2.40244	-5.08294	-2.05568	-5.55801	NA	NA	0.017738	4.6303e-08	0.016286	3.7164e-07	0.0398131	2.72864e-08	NA	NA	0.428213	4.38788e-06	0.491687	5.2585e-05	0.577413	4.30206e-06	NA	NA
PIGL	1.7887e-06	0.000108994	-4.77594	Adipose_Subcutaneous	4.23994e-06	0.000482425	4.59926	Esophagus_Mucosa	6.46757e-05	0.00371386	3.99507	NA	NA	NA	1	1	1	0	3	2.37104	5.46495	-2.40244	-5.08294	-1.98038	-4.40766	NA	NA	0.017738	4.6303e-08	0.016286	3.7164e-07	0.0476605	1.04494e-05	NA	NA	0.428213	4.38788e-06	0.491687	5.2585e-05	0.602246	0.000755271	NA	NA
PIGL	1.7887e-06	0.000108994	-4.77594	Adipose_Subcutaneous	4.23994e-06	0.000482425	4.59926	Esophagus_Muscularis	6.72387e-07	7.55011e-05	4.96917	NA	NA	NA	1	1	1	0	3	2.37104	5.46495	-2.40244	-5.08294	-3.2511	-5.61178	NA	NA	0.017738	4.6303e-08	0.016286	3.7164e-07	0.00114959	2.0026e-08	NA	NA	0.428213	4.38788e-06	0.491687	5.2585e-05	0.187059	3.25705e-06	NA	NA
PIGL	1.7887e-06	0.000108994	-4.77594	Adipose_Subcutaneous	4.23994e-06	0.000482425	4.59926	Heart_Atrial_Appendage	6.72387e-07	8.37441e-05	4.96917	NA	NA	NA	1	1	1	0	3	2.37104	5.46495	-2.40244	-5.08294	-3.2511	-5.61178	NA	NA	0.017738	4.6303e-08	0.016286	3.7164e-07	0.00114959	2.0026e-08	NA	NA	0.428213	4.38788e-06	0.491687	5.2585e-05	0.19258	3.67836e-06	NA	NA
PIGL	1.7887e-06	0.000108994	-4.77594	Adipose_Subcutaneous	4.23994e-06	0.000482425	4.59926	Heart_Left_Ventricle	3.21015e-07	4.78262e-05	5.11067	NA	NA	NA	1	1	1	0	3	2.37104	5.46495	-2.40244	-5.08294	-2.05356	-5.55667	NA	NA	0.017738	4.6303e-08	0.016286	3.7164e-07	0.0400187	2.74966e-08	NA	NA	0.428213	4.38788e-06	0.491687	5.2585e-05	0.57342	4.87021e-06	NA	NA
PIGL	1.7887e-06	0.000108994	-4.77594	Adipose_Subcutaneous	4.23994e-06	0.000482425	4.59926	Kidney_Cortex	3.21389e-07	5.46289e-05	5.11045	NA	NA	NA	1	1	1	0	3	2.37104	5.46495	-2.40244	-5.08294	-2.04873	-5.55559	NA	NA	0.017738	4.6303e-08	0.016286	3.7164e-07	0.0404882	2.76677e-08	NA	NA	0.428213	4.38788e-06	0.491687	5.2585e-05	0.589046	6.83356e-06	NA	NA
PIGL	1.7887e-06	0.000108994	-4.77594	Adipose_Subcutaneous	4.23994e-06	0.000482425	4.59926	Liver	6.72387e-07	9.15034e-05	4.96917	NA	NA	NA	1	1	1	0	3	2.37104	5.46495	-2.40244	-5.08294	-3.2511	-5.61178	NA	NA	0.017738	4.6303e-08	0.016286	3.7164e-07	0.00114959	2.0026e-08	NA	NA	0.428213	4.38788e-06	0.491687	5.2585e-05	0.178333	3.9474e-06	NA	NA
PIGL	1.7887e-06	0.000108994	-4.77594	Adipose_Subcutaneous	4.23994e-06	0.000482425	4.59926	Minor_Salivary_Gland	1.9562e-07	2.78301e-05	-5.20345	NA	NA	NA	1	1	1	0	3	2.37104	5.46495	-2.40244	-5.08294	2.83646	5.7813	NA	NA	0.017738	4.6303e-08	0.016286	3.7164e-07	0.00456171	7.41243e-09	NA	NA	0.428213	4.38788e-06	0.491687	5.2585e-05	0.300106	1.55333e-06	NA	NA
PIGL	1.7887e-06	0.000108994	-4.77594	Adipose_Subcutaneous	4.23994e-06	0.000482425	4.59926	Muscle_Skeletal	3.42742e-05	0.00224109	4.14303	NA	NA	NA	1	1	1	0	3	2.37104	5.46495	-2.40244	-5.08294	-2.37005	-4.61876	NA	NA	0.017738	4.6303e-08	0.016286	3.7164e-07	0.0177855	3.86047e-06	NA	NA	0.428213	4.38788e-06	0.491687	5.2585e-05	0.465036	0.000327352	NA	NA
PIGL	1.7887e-06	0.000108994	-4.77594	Adipose_Subcutaneous	4.23994e-06	0.000482425	4.59926	Nerve_Tibial	3.18807e-07	4.23398e-05	5.11198	NA	NA	NA	1	1	1	0	3	2.37104	5.46495	-2.40244	-5.08294	-2.05585	-5.55841	NA	NA	0.017738	4.6303e-08	0.016286	3.7164e-07	0.0397972	2.7225e-08	NA	NA	0.428213	4.38788e-06	0.491687	5.2585e-05	0.56958	4.80046e-06	NA	NA
PIGL	1.7887e-06	0.000108994	-4.77594	Adipose_Subcutaneous	4.23994e-06	0.000482425	4.59926	Ovary	3.31129e-07	4.94026e-05	-5.10481	NA	NA	NA	1	1	1	0	3	2.37104	5.46495	-2.40244	-5.08294	2.90541	5.68281	NA	NA	0.017738	4.6303e-08	0.016286	3.7164e-07	0.0036677	1.32498e-08	NA	NA	0.428213	4.38788e-06	0.491687	5.2585e-05	0.269856	2.58517e-06	NA	NA
PIGL	1.7887e-06	0.000108994	-4.77594	Adipose_Subcutaneous	4.23994e-06	0.000482425	4.59926	Pancreas	3.21041e-07	4.57773e-05	5.11066	NA	NA	NA	1	1	1	0	3	2.37104	5.46495	-2.40244	-5.08294	-2.05832	-5.55751	NA	NA	0.017738	4.6303e-08	0.016286	3.7164e-07	0.0395592	2.73654e-08	NA	NA	0.428213	4.38788e-06	0.491687	5.2585e-05	0.574749	5.38292e-06	NA	NA
PIGL	1.7887e-06	0.000108994	-4.77594	Adipose_Subcutaneous	4.23994e-06	0.000482425	4.59926	Pituitary	3.21789e-07	4.89973e-05	5.11022	NA	NA	NA	1	1	1	0	3	2.37104	5.46495	-2.40244	-5.08294	-2.05379	-5.55625	NA	NA	0.017738	4.6303e-08	0.016286	3.7164e-07	0.0399963	2.75629e-08	NA	NA	0.428213	4.38788e-06	0.491687	5.2585e-05	0.596312	4.75603e-06	NA	NA
PIGL	1.7887e-06	0.000108994	-4.77594	Adipose_Subcutaneous	4.23994e-06	0.000482425	4.59926	Prostate	3.20734e-07	4.33087e-05	5.11084	NA	NA	NA	1	1	1	0	3	2.37104	5.46495	-2.40244	-5.08294	-2.24767	-5.41736	NA	NA	0.017738	4.6303e-08	0.016286	3.7164e-07	0.0245973	6.04854e-08	NA	NA	0.428213	4.38788e-06	0.491687	5.2585e-05	0.512575	9.2039e-06	NA	NA
PIGL	1.7887e-06	0.000108994	-4.77594	Adipose_Subcutaneous	4.23994e-06	0.000482425	4.59926	Skin_Not_Sun_Exposed_Suprapubic	3.20311e-07	4.7829e-05	5.11109	NA	NA	NA	1	1	1	0	3	2.37104	5.46495	-2.40244	-5.08294	-2.05813	-5.55791	NA	NA	0.017738	4.6303e-08	0.016286	3.7164e-07	0.0395777	2.73024e-08	NA	NA	0.428213	4.38788e-06	0.491687	5.2585e-05	0.571694	4.7018e-06	NA	NA
PIGL	1.7887e-06	0.000108994	-4.77594	Adipose_Subcutaneous	4.23994e-06	0.000482425	4.59926	Skin_Sun_Exposed_Lower_leg	8.474e-08	1.33808e-05	5.35673	NA	NA	NA	1	1	1	0	3	2.37104	5.46495	-2.40244	-5.08294	-2.29388	-5.83191	NA	NA	0.017738	4.6303e-08	0.016286	3.7164e-07	0.0217973	5.47959e-09	NA	NA	0.428213	4.38788e-06	0.491687	5.2585e-05	0.49526	1.05046e-06	NA	NA
PIGL	1.7887e-06	0.000108994	-4.77594	Adipose_Subcutaneous	4.23994e-06	0.000482425	4.59926	Small_Intestine_Terminal_Ileum	3.18543e-07	4.42018e-05	5.11213	NA	NA	NA	1	1	1	0	3	2.37104	5.46495	-2.40244	-5.08294	-2.05593	-5.55858	NA	NA	0.017738	4.6303e-08	0.016286	3.7164e-07	0.0397888	2.71978e-08	NA	NA	0.428213	4.38788e-06	0.491687	5.2585e-05	0.580602	4.92393e-06	NA	NA
PIGL	1.7887e-06	0.000108994	-4.77594	Adipose_Subcutaneous	4.23994e-06	0.000482425	4.59926	Spleen	3.19021e-07	4.31855e-05	5.11185	NA	NA	NA	1	1	1	0	3	2.37104	5.46495	-2.40244	-5.08294	-2.05423	-5.55799	NA	NA	0.017738	4.6303e-08	0.016286	3.7164e-07	0.0399534	2.72902e-08	NA	NA	0.428213	4.38788e-06	0.491687	5.2585e-05	0.580375	4.43151e-06	NA	NA
PIGL	1.7887e-06	0.000108994	-4.77594	Adipose_Subcutaneous	4.23994e-06	0.000482425	4.59926	Stomach	3.20636e-07	4.5818e-05	5.11089	NA	NA	NA	1	1	1	0	3	2.37104	5.46495	-2.40244	-5.08294	-2.05467	-5.5571	NA	NA	0.017738	4.6303e-08	0.016286	3.7164e-07	0.0399111	2.74297e-08	NA	NA	0.428213	4.38788e-06	0.491687	5.2585e-05	0.587144	5.21884e-06	NA	NA
PIGL	1.7887e-06	0.000108994	-4.77594	Adipose_Subcutaneous	4.23994e-06	0.000482425	4.59926	Testis	1.9562e-07	3.15291e-05	5.20345	NA	NA	NA	1	1	1	0	3	2.37104	5.46495	-2.40244	-5.08294	-2.83646	-5.7813	NA	NA	0.017738	4.6303e-08	0.016286	3.7164e-07	0.00456171	7.41243e-09	NA	NA	0.428213	4.38788e-06	0.491687	5.2585e-05	0.344695	1.67807e-06	NA	NA
PIGL	1.7887e-06	0.000108994	-4.77594	Adipose_Subcutaneous	4.23994e-06	0.000482425	4.59926	Thyroid	3.20192e-07	4.18251e-05	5.11116	NA	NA	NA	1	1	1	0	3	2.37104	5.46495	-2.40244	-5.08294	-2.05602	-5.5576	NA	NA	0.017738	4.6303e-08	0.016286	3.7164e-07	0.0397809	2.73502e-08	NA	NA	0.428213	4.38788e-06	0.491687	5.2585e-05	0.562815	4.44496e-06	NA	NA
PIGL	1.7887e-06	0.000108994	-4.77594	Adipose_Subcutaneous	4.23994e-06	0.000482425	4.59926	Uterus	1.9562e-07	3.08279e-05	-5.20345	NA	NA	NA	1	1	1	0	3	2.37104	5.46495	-2.40244	-5.08294	2.83646	5.7813	NA	NA	0.017738	4.6303e-08	0.016286	3.7164e-07	0.00456171	7.41243e-09	NA	NA	0.428213	4.38788e-06	0.491687	5.2585e-05	0.306152	1.5703e-06	NA	NA
PIGL	1.7887e-06	0.000108994	-4.77594	Adipose_Subcutaneous	4.23994e-06	0.000482425	4.59926	Vagina	1.9562e-07	3.03496e-05	-5.20345	NA	NA	NA	1	1	1	0	3	2.37104	5.46495	-2.40244	-5.08294	2.83646	5.7813	NA	NA	0.017738	4.6303e-08	0.016286	3.7164e-07	0.00456171	7.41243e-09	NA	NA	0.428213	4.38788e-06	0.491687	5.2585e-05	0.299166	1.67733e-06	NA	NA
PIGL	1.7887e-06	0.000108994	-4.77594	Adipose_Subcutaneous	4.23994e-06	0.000482425	4.59926	Whole_Blood	5.9192e-07	6.7662e-05	-4.99383	NA	NA	NA	1	1	1	0	3	2.37104	5.46495	-2.40244	-5.08294	3.05909	5.60343	NA	NA	0.017738	4.6303e-08	0.016286	3.7164e-07	0.00222009	2.10154e-08	NA	NA	0.428213	4.38788e-06	0.491687	5.2585e-05	0.226011	3.54995e-06	NA	NA
PIGL	1.7887e-06	0.000108994	-4.77594	Adipose_Subcutaneous	4.23994e-06	0.000482425	4.59926	smultixcan	1.9562e-07	2.71387e-05	-1.30086	NA	NA	NA	1	1	1	0	3	2.37104	5.46495	-2.40244	-5.08294	0.709114	1.44533	NA	NA	0.017738	4.6303e-08	0.016286	3.7164e-07	0.00456171	7.41243e-09	NA	NA	0.428213	4.38788e-06	0.491687	5.2585e-05	0.299997	1.43791e-06	NA	NA
PIGL	1.7887e-06	0.000108994	-4.77594	Adipose_Visceral_Omentum	2.79653e-07	4.52911e-05	5.13667	Adipose_Subcutaneous	3.20928e-07	4.38351e-05	5.11072	NA	NA	NA	1	1	1	0	3	2.37104	5.46495	-2.83392	-5.71829	-2.05334	-5.55669	NA	NA	0.017738	4.6303e-08	0.00459814	1.07601e-08	0.0400396	2.74945e-08	NA	NA	0.428213	4.38788e-06	0.31496	2.2397e-06	0.574659	4.61854e-06	NA	NA
PIGL	1.7887e-06	0.000108994	-4.77594	Adipose_Visceral_Omentum	2.79653e-07	4.52911e-05	5.13667	Adrenal_Gland	3.1838e-07	4.64425e-05	5.11223	NA	NA	NA	1	1	1	0	3	2.37104	5.46495	-2.83392	-5.71829	-2.05643	-5.55877	NA	NA	0.017738	4.6303e-08	0.00459814	1.07601e-08	0.0397412	2.71689e-08	NA	NA	0.428213	4.38788e-06	0.31496	2.2397e-06	0.582613	4.75571e-06	NA	NA
PIGL	1.7887e-06	0.000108994	-4.77594	Adipose_Visceral_Omentum	2.79653e-07	4.52911e-05	5.13667	Artery_Aorta	3.2233e-07	4.09731e-05	5.1099	NA	NA	NA	1	1	1	0	3	2.37104	5.46495	-2.83392	-5.71829	-2.04771	-5.55485	NA	NA	0.017738	4.6303e-08	0.00459814	1.07601e-08	0.0405881	2.77857e-08	NA	NA	0.428213	4.38788e-06	0.31496	2.2397e-06	0.576871	4.53347e-06	NA	NA
PIGL	1.7887e-06	0.000108994	-4.77594	Adipose_Visceral_Omentum	2.79653e-07	4.52911e-05	5.13667	Artery_Coronary	1.9562e-07	3.12848e-05	-5.20345	NA	NA	NA	1	1	1	0	3	2.37104	5.46495	-2.83392	-5.71829	2.83646	5.7813	NA	NA	0.017738	4.6303e-08	0.00459814	1.07601e-08	0.00456171	7.41243e-09	NA	NA	0.428213	4.38788e-06	0.31496	2.2397e-06	0.326677	1.52816e-06	NA	NA
PIGL	1.7887e-06	0.000108994	-4.77594	Adipose_Visceral_Omentum	2.79653e-07	4.52911e-05	5.13667	Artery_Tibial	3.28048e-07	4.36902e-05	5.10658	NA	NA	NA	1	1	1	0	3	2.37104	5.46495	-2.83392	-5.71829	-2.07299	-5.55598	NA	NA	0.017738	4.6303e-08	0.00459814	1.07601e-08	0.0381729	2.76056e-08	NA	NA	0.428213	4.38788e-06	0.31496	2.2397e-06	0.572735	4.6376e-06	NA	NA
PIGL	1.7887e-06	0.000108994	-4.77594	Adipose_Visceral_Omentum	2.79653e-07	4.52911e-05	5.13667	Brain_Amygdala	3.19269e-07	5.79868e-05	5.1117	NA	NA	NA	1	1	1	0	3	2.37104	5.46495	-2.83392	-5.71829	-2.04168	-5.5556	NA	NA	0.017738	4.6303e-08	0.00459814	1.07601e-08	0.041183	2.76659e-08	NA	NA	0.428213	4.38788e-06	0.31496	2.2397e-06	0.621824	5.98728e-06	NA	NA
PIGL	1.7887e-06	0.000108994	-4.77594	Adipose_Visceral_Omentum	2.79653e-07	4.52911e-05	5.13667	Brain_Anterior_cingulate_cortex_BA24	6.72387e-07	8.38228e-05	4.96917	NA	NA	NA	1	1	1	0	3	2.37104	5.46495	-2.83392	-5.71829	-3.2511	-5.61178	NA	NA	0.017738	4.6303e-08	0.00459814	1.07601e-08	0.00114959	2.0026e-08	NA	NA	0.428213	4.38788e-06	0.31496	2.2397e-06	0.224289	4.00909e-06	NA	NA
PIGL	1.7887e-06	0.000108994	-4.77594	Adipose_Visceral_Omentum	2.79653e-07	4.52911e-05	5.13667	Brain_Caudate_basal_ganglia	3.20656e-07	4.91816e-05	5.11088	NA	NA	NA	1	1	1	0	3	2.37104	5.46495	-2.83392	-5.71829	-2.05327	-5.55684	NA	NA	0.017738	4.6303e-08	0.00459814	1.07601e-08	0.0400466	2.74709e-08	NA	NA	0.428213	4.38788e-06	0.31496	2.2397e-06	0.607152	5.05516e-06	NA	NA
PIGL	1.7887e-06	0.000108994	-4.77594	Adipose_Visceral_Omentum	2.79653e-07	4.52911e-05	5.13667	Brain_Cerebellar_Hemisphere	1.9562e-07	2.94013e-05	5.20345	NA	NA	NA	1	1	1	0	3	2.37104	5.46495	-2.83392	-5.71829	-2.83646	-5.7813	NA	NA	0.017738	4.6303e-08	0.00459814	1.07601e-08	0.00456171	7.41243e-09	NA	NA	0.428213	4.38788e-06	0.31496	2.2397e-06	0.301819	1.40212e-06	NA	NA
PIGL	1.7887e-06	0.000108994	-4.77594	Adipose_Visceral_Omentum	2.79653e-07	4.52911e-05	5.13667	Brain_Cerebellum	1.9562e-07	3.03725e-05	5.20345	NA	NA	NA	1	1	1	0	3	2.37104	5.46495	-2.83392	-5.71829	-2.83646	-5.7813	NA	NA	0.017738	4.6303e-08	0.00459814	1.07601e-08	0.00456171	7.41243e-09	NA	NA	0.428213	4.38788e-06	0.31496	2.2397e-06	0.314047	1.4812e-06	NA	NA
PIGL	1.7887e-06	0.000108994	-4.77594	Adipose_Visceral_Omentum	2.79653e-07	4.52911e-05	5.13667	Brain_Cortex	3.22937e-07	4.56124e-05	5.10954	NA	NA	NA	1	1	1	0	3	2.37104	5.46495	-2.83392	-5.71829	-2.0559	-5.55595	NA	NA	0.017738	4.6303e-08	0.00459814	1.07601e-08	0.039792	2.76113e-08	NA	NA	0.428213	4.38788e-06	0.31496	2.2397e-06	0.589289	4.61811e-06	NA	NA
PIGL	1.7887e-06	0.000108994	-4.77594	Adipose_Visceral_Omentum	2.79653e-07	4.52911e-05	5.13667	Brain_Frontal_Cortex_BA9	3.27508e-07	4.87773e-05	5.10689	NA	NA	NA	1	1	1	0	3	2.37104	5.46495	-2.83392	-5.71829	-2.02934	-5.54851	NA	NA	0.017738	4.6303e-08	0.00459814	1.07601e-08	0.0424235	2.88116e-08	NA	NA	0.428213	4.38788e-06	0.31496	2.2397e-06	0.605842	5.07662e-06	NA	NA
PIGL	1.7887e-06	0.000108994	-4.77594	Adipose_Visceral_Omentum	2.79653e-07	4.52911e-05	5.13667	Brain_Hippocampus	3.42742e-05	0.00315867	4.14303	NA	NA	NA	1	1	1	0	3	2.37104	5.46495	-2.83392	-5.71829	-2.37005	-4.61876	NA	NA	0.017738	4.6303e-08	0.00459814	1.07601e-08	0.0177855	3.86047e-06	NA	NA	0.428213	4.38788e-06	0.31496	2.2397e-06	0.494529	0.000404246	NA	NA
PIGL	1.7887e-06	0.000108994	-4.77594	Adipose_Visceral_Omentum	2.79653e-07	4.52911e-05	5.13667	Brain_Hypothalamus	3.21009e-07	5.19499e-05	5.11068	NA	NA	NA	1	1	1	0	3	2.37104	5.46495	-2.83392	-5.71829	-2.05091	-5.5562	NA	NA	0.017738	4.6303e-08	0.00459814	1.07601e-08	0.0402762	2.75705e-08	NA	NA	0.428213	4.38788e-06	0.31496	2.2397e-06	0.609493	5.17976e-06	NA	NA
PIGL	1.7887e-06	0.000108994	-4.77594	Adipose_Visceral_Omentum	2.79653e-07	4.52911e-05	5.13667	Brain_Nucleus_accumbens_basal_ganglia	6.72387e-07	8.62091e-05	4.96917	NA	NA	NA	1	1	1	0	3	2.37104	5.46495	-2.83392	-5.71829	-3.2511	-5.61178	NA	NA	0.017738	4.6303e-08	0.00459814	1.07601e-08	0.00114959	2.0026e-08	NA	NA	0.428213	4.38788e-06	0.31496	2.2397e-06	0.195424	3.74836e-06	NA	NA
PIGL	1.7887e-06	0.000108994	-4.77594	Adipose_Visceral_Omentum	2.79653e-07	4.52911e-05	5.13667	Brain_Putamen_basal_ganglia	6.46757e-05	0.00431533	3.99507	NA	NA	NA	1	1	1	0	3	2.37104	5.46495	-2.83392	-5.71829	-1.98038	-4.40766	NA	NA	0.017738	4.6303e-08	0.00459814	1.07601e-08	0.0476605	1.04494e-05	NA	NA	0.428213	4.38788e-06	0.31496	2.2397e-06	0.617091	0.00086072	NA	NA
PIGL	1.7887e-06	0.000108994	-4.77594	Adipose_Visceral_Omentum	2.79653e-07	4.52911e-05	5.13667	Brain_Spinal_cord_cervical_c-1	5.9192e-07	8.36018e-05	-4.99383	NA	NA	NA	1	1	1	0	3	2.37104	5.46495	-2.83392	-5.71829	3.13265	5.63629	NA	NA	0.017738	4.6303e-08	0.00459814	1.07601e-08	0.00173235	1.73753e-08	NA	NA	0.428213	4.38788e-06	0.31496	2.2397e-06	0.228973	3.44246e-06	NA	NA
PIGL	1.7887e-06	0.000108994	-4.77594	Adipose_Visceral_Omentum	2.79653e-07	4.52911e-05	5.13667	Brain_Substantia_nigra	3.3235e-07	6.01229e-05	5.10411	NA	NA	NA	1	1	1	0	3	2.37104	5.46495	-2.83392	-5.71829	-2.05793	-5.55079	NA	NA	0.017738	4.6303e-08	0.00459814	1.07601e-08	0.0395971	2.84379e-08	NA	NA	0.428213	4.38788e-06	0.31496	2.2397e-06	0.599738	6.22516e-06	NA	NA
PIGL	1.7887e-06	0.000108994	-4.77594	Adipose_Visceral_Omentum	2.79653e-07	4.52911e-05	5.13667	Breast_Mammary_Tissue	6.72387e-07	7.80425e-05	4.96917	NA	NA	NA	1	1	1	0	3	2.37104	5.46495	-2.83392	-5.71829	-3.2511	-5.61178	NA	NA	0.017738	4.6303e-08	0.00459814	1.07601e-08	0.00114959	2.0026e-08	NA	NA	0.428213	4.38788e-06	0.31496	2.2397e-06	0.166769	3.35726e-06	NA	NA
PIGL	1.7887e-06	0.000108994	-4.77594	Adipose_Visceral_Omentum	2.79653e-07	4.52911e-05	5.13667	Cells_Cultured_fibroblasts	3.31129e-07	4.57711e-05	-5.10481	NA	NA	NA	1	1	1	0	3	2.37104	5.46495	-2.83392	-5.71829	2.90541	5.68281	NA	NA	0.017738	4.6303e-08	0.00459814	1.07601e-08	0.0036677	1.32498e-08	NA	NA	0.428213	4.38788e-06	0.31496	2.2397e-06	0.288259	2.28839e-06	NA	NA
PIGL	1.7887e-06	0.000108994	-4.77594	Adipose_Visceral_Omentum	2.79653e-07	4.52911e-05	5.13667	Cells_EBV-transformed_lymphocytes	3.20627e-07	3.58592e-05	5.1109	NA	NA	NA	1	1	1	0	3	2.37104	5.46495	-2.83392	-5.71829	-2.05369	-5.55693	NA	NA	0.017738	4.6303e-08	0.00459814	1.07601e-08	0.0400061	2.74565e-08	NA	NA	0.428213	4.38788e-06	0.31496	2.2397e-06	0.578683	4.04373e-06	NA	NA
PIGL	1.7887e-06	0.000108994	-4.77594	Adipose_Visceral_Omentum	2.79653e-07	4.52911e-05	5.13667	Colon_Sigmoid	3.20051e-07	4.11573e-05	5.11124	NA	NA	NA	1	1	1	0	3	2.37104	5.46495	-2.83392	-5.71829	-2.05415	-5.55736	NA	NA	0.017738	4.6303e-08	0.00459814	1.07601e-08	0.0399614	2.73893e-08	NA	NA	0.428213	4.38788e-06	0.31496	2.2397e-06	0.582199	4.48624e-06	NA	NA
PIGL	1.7887e-06	0.000108994	-4.77594	Adipose_Visceral_Omentum	2.79653e-07	4.52911e-05	5.13667	Colon_Transverse	3.19248e-07	4.29544e-05	5.11171	NA	NA	NA	1	1	1	0	3	2.37104	5.46495	-2.83392	-5.71829	-2.05704	-5.55835	NA	NA	0.017738	4.6303e-08	0.00459814	1.07601e-08	0.0396826	2.72332e-08	NA	NA	0.428213	4.38788e-06	0.31496	2.2397e-06	0.586994	4.83234e-06	NA	NA
PIGL	1.7887e-06	0.000108994	-4.77594	Adipose_Visceral_Omentum	2.79653e-07	4.52911e-05	5.13667	Esophagus_Gastroesophageal_Junction	3.19412e-07	4.34189e-05	5.11162	NA	NA	NA	1	1	1	0	3	2.37104	5.46495	-2.83392	-5.71829	-2.05568	-5.55801	NA	NA	0.017738	4.6303e-08	0.00459814	1.07601e-08	0.0398131	2.72864e-08	NA	NA	0.428213	4.38788e-06	0.31496	2.2397e-06	0.577413	4.30206e-06	NA	NA
PIGL	1.7887e-06	0.000108994	-4.77594	Adipose_Visceral_Omentum	2.79653e-07	4.52911e-05	5.13667	Esophagus_Mucosa	6.46757e-05	0.00371386	3.99507	NA	NA	NA	1	1	1	0	3	2.37104	5.46495	-2.83392	-5.71829	-1.98038	-4.40766	NA	NA	0.017738	4.6303e-08	0.00459814	1.07601e-08	0.0476605	1.04494e-05	NA	NA	0.428213	4.38788e-06	0.31496	2.2397e-06	0.602246	0.000755271	NA	NA
PIGL	1.7887e-06	0.000108994	-4.77594	Adipose_Visceral_Omentum	2.79653e-07	4.52911e-05	5.13667	Esophagus_Muscularis	6.72387e-07	7.55011e-05	4.96917	NA	NA	NA	1	1	1	0	3	2.37104	5.46495	-2.83392	-5.71829	-3.2511	-5.61178	NA	NA	0.017738	4.6303e-08	0.00459814	1.07601e-08	0.00114959	2.0026e-08	NA	NA	0.428213	4.38788e-06	0.31496	2.2397e-06	0.187059	3.25705e-06	NA	NA
PIGL	1.7887e-06	0.000108994	-4.77594	Adipose_Visceral_Omentum	2.79653e-07	4.52911e-05	5.13667	Heart_Atrial_Appendage	6.72387e-07	8.37441e-05	4.96917	NA	NA	NA	1	1	1	0	3	2.37104	5.46495	-2.83392	-5.71829	-3.2511	-5.61178	NA	NA	0.017738	4.6303e-08	0.00459814	1.07601e-08	0.00114959	2.0026e-08	NA	NA	0.428213	4.38788e-06	0.31496	2.2397e-06	0.19258	3.67836e-06	NA	NA
PIGL	1.7887e-06	0.000108994	-4.77594	Adipose_Visceral_Omentum	2.79653e-07	4.52911e-05	5.13667	Heart_Left_Ventricle	3.21015e-07	4.78262e-05	5.11067	NA	NA	NA	1	1	1	0	3	2.37104	5.46495	-2.83392	-5.71829	-2.05356	-5.55667	NA	NA	0.017738	4.6303e-08	0.00459814	1.07601e-08	0.0400187	2.74966e-08	NA	NA	0.428213	4.38788e-06	0.31496	2.2397e-06	0.57342	4.87021e-06	NA	NA
PIGL	1.7887e-06	0.000108994	-4.77594	Adipose_Visceral_Omentum	2.79653e-07	4.52911e-05	5.13667	Kidney_Cortex	3.21389e-07	5.46289e-05	5.11045	NA	NA	NA	1	1	1	0	3	2.37104	5.46495	-2.83392	-5.71829	-2.04873	-5.55559	NA	NA	0.017738	4.6303e-08	0.00459814	1.07601e-08	0.0404882	2.76677e-08	NA	NA	0.428213	4.38788e-06	0.31496	2.2397e-06	0.589046	6.83356e-06	NA	NA
PIGL	1.7887e-06	0.000108994	-4.77594	Adipose_Visceral_Omentum	2.79653e-07	4.52911e-05	5.13667	Liver	6.72387e-07	9.15034e-05	4.96917	NA	NA	NA	1	1	1	0	3	2.37104	5.46495	-2.83392	-5.71829	-3.2511	-5.61178	NA	NA	0.017738	4.6303e-08	0.00459814	1.07601e-08	0.00114959	2.0026e-08	NA	NA	0.428213	4.38788e-06	0.31496	2.2397e-06	0.178333	3.9474e-06	NA	NA
PIGL	1.7887e-06	0.000108994	-4.77594	Adipose_Visceral_Omentum	2.79653e-07	4.52911e-05	5.13667	Minor_Salivary_Gland	1.9562e-07	2.78301e-05	-5.20345	NA	NA	NA	1	1	1	0	3	2.37104	5.46495	-2.83392	-5.71829	2.83646	5.7813	NA	NA	0.017738	4.6303e-08	0.00459814	1.07601e-08	0.00456171	7.41243e-09	NA	NA	0.428213	4.38788e-06	0.31496	2.2397e-06	0.300106	1.55333e-06	NA	NA
PIGL	1.7887e-06	0.000108994	-4.77594	Adipose_Visceral_Omentum	2.79653e-07	4.52911e-05	5.13667	Muscle_Skeletal	3.42742e-05	0.00224109	4.14303	NA	NA	NA	1	1	1	0	3	2.37104	5.46495	-2.83392	-5.71829	-2.37005	-4.61876	NA	NA	0.017738	4.6303e-08	0.00459814	1.07601e-08	0.0177855	3.86047e-06	NA	NA	0.428213	4.38788e-06	0.31496	2.2397e-06	0.465036	0.000327352	NA	NA
PIGL	1.7887e-06	0.000108994	-4.77594	Adipose_Visceral_Omentum	2.79653e-07	4.52911e-05	5.13667	Nerve_Tibial	3.18807e-07	4.23398e-05	5.11198	NA	NA	NA	1	1	1	0	3	2.37104	5.46495	-2.83392	-5.71829	-2.05585	-5.55841	NA	NA	0.017738	4.6303e-08	0.00459814	1.07601e-08	0.0397972	2.7225e-08	NA	NA	0.428213	4.38788e-06	0.31496	2.2397e-06	0.56958	4.80046e-06	NA	NA
PIGL	1.7887e-06	0.000108994	-4.77594	Adipose_Visceral_Omentum	2.79653e-07	4.52911e-05	5.13667	Ovary	3.31129e-07	4.94026e-05	-5.10481	NA	NA	NA	1	1	1	0	3	2.37104	5.46495	-2.83392	-5.71829	2.90541	5.68281	NA	NA	0.017738	4.6303e-08	0.00459814	1.07601e-08	0.0036677	1.32498e-08	NA	NA	0.428213	4.38788e-06	0.31496	2.2397e-06	0.269856	2.58517e-06	NA	NA
PIGL	1.7887e-06	0.000108994	-4.77594	Adipose_Visceral_Omentum	2.79653e-07	4.52911e-05	5.13667	Pancreas	3.21041e-07	4.57773e-05	5.11066	NA	NA	NA	1	1	1	0	3	2.37104	5.46495	-2.83392	-5.71829	-2.05832	-5.55751	NA	NA	0.017738	4.6303e-08	0.00459814	1.07601e-08	0.0395592	2.73654e-08	NA	NA	0.428213	4.38788e-06	0.31496	2.2397e-06	0.574749	5.38292e-06	NA	NA
PIGL	1.7887e-06	0.000108994	-4.77594	Adipose_Visceral_Omentum	2.79653e-07	4.52911e-05	5.13667	Pituitary	3.21789e-07	4.89973e-05	5.11022	NA	NA	NA	1	1	1	0	3	2.37104	5.46495	-2.83392	-5.71829	-2.05379	-5.55625	NA	NA	0.017738	4.6303e-08	0.00459814	1.07601e-08	0.0399963	2.75629e-08	NA	NA	0.428213	4.38788e-06	0.31496	2.2397e-06	0.596312	4.75603e-06	NA	NA
PIGL	1.7887e-06	0.000108994	-4.77594	Adipose_Visceral_Omentum	2.79653e-07	4.52911e-05	5.13667	Prostate	3.20734e-07	4.33087e-05	5.11084	NA	NA	NA	1	1	1	0	3	2.37104	5.46495	-2.83392	-5.71829	-2.24767	-5.41736	NA	NA	0.017738	4.6303e-08	0.00459814	1.07601e-08	0.0245973	6.04854e-08	NA	NA	0.428213	4.38788e-06	0.31496	2.2397e-06	0.512575	9.2039e-06	NA	NA
PIGL	1.7887e-06	0.000108994	-4.77594	Adipose_Visceral_Omentum	2.79653e-07	4.52911e-05	5.13667	Skin_Not_Sun_Exposed_Suprapubic	3.20311e-07	4.7829e-05	5.11109	NA	NA	NA	1	1	1	0	3	2.37104	5.46495	-2.83392	-5.71829	-2.05813	-5.55791	NA	NA	0.017738	4.6303e-08	0.00459814	1.07601e-08	0.0395777	2.73024e-08	NA	NA	0.428213	4.38788e-06	0.31496	2.2397e-06	0.571694	4.7018e-06	NA	NA
PIGL	1.7887e-06	0.000108994	-4.77594	Adipose_Visceral_Omentum	2.79653e-07	4.52911e-05	5.13667	Skin_Sun_Exposed_Lower_leg	8.474e-08	1.33808e-05	5.35673	NA	NA	NA	1	1	1	0	3	2.37104	5.46495	-2.83392	-5.71829	-2.29388	-5.83191	NA	NA	0.017738	4.6303e-08	0.00459814	1.07601e-08	0.0217973	5.47959e-09	NA	NA	0.428213	4.38788e-06	0.31496	2.2397e-06	0.49526	1.05046e-06	NA	NA
PIGL	1.7887e-06	0.000108994	-4.77594	Adipose_Visceral_Omentum	2.79653e-07	4.52911e-05	5.13667	Small_Intestine_Terminal_Ileum	3.18543e-07	4.42018e-05	5.11213	NA	NA	NA	1	1	1	0	3	2.37104	5.46495	-2.83392	-5.71829	-2.05593	-5.55858	NA	NA	0.017738	4.6303e-08	0.00459814	1.07601e-08	0.0397888	2.71978e-08	NA	NA	0.428213	4.38788e-06	0.31496	2.2397e-06	0.580602	4.92393e-06	NA	NA
PIGL	1.7887e-06	0.000108994	-4.77594	Adipose_Visceral_Omentum	2.79653e-07	4.52911e-05	5.13667	Spleen	3.19021e-07	4.31855e-05	5.11185	NA	NA	NA	1	1	1	0	3	2.37104	5.46495	-2.83392	-5.71829	-2.05423	-5.55799	NA	NA	0.017738	4.6303e-08	0.00459814	1.07601e-08	0.0399534	2.72902e-08	NA	NA	0.428213	4.38788e-06	0.31496	2.2397e-06	0.580375	4.43151e-06	NA	NA
PIGL	1.7887e-06	0.000108994	-4.77594	Adipose_Visceral_Omentum	2.79653e-07	4.52911e-05	5.13667	Stomach	3.20636e-07	4.5818e-05	5.11089	NA	NA	NA	1	1	1	0	3	2.37104	5.46495	-2.83392	-5.71829	-2.05467	-5.5571	NA	NA	0.017738	4.6303e-08	0.00459814	1.07601e-08	0.0399111	2.74297e-08	NA	NA	0.428213	4.38788e-06	0.31496	2.2397e-06	0.587144	5.21884e-06	NA	NA
PIGL	1.7887e-06	0.000108994	-4.77594	Adipose_Visceral_Omentum	2.79653e-07	4.52911e-05	5.13667	Testis	1.9562e-07	3.15291e-05	5.20345	NA	NA	NA	1	1	1	0	3	2.37104	5.46495	-2.83392	-5.71829	-2.83646	-5.7813	NA	NA	0.017738	4.6303e-08	0.00459814	1.07601e-08	0.00456171	7.41243e-09	NA	NA	0.428213	4.38788e-06	0.31496	2.2397e-06	0.344695	1.67807e-06	NA	NA
PIGL	1.7887e-06	0.000108994	-4.77594	Adipose_Visceral_Omentum	2.79653e-07	4.52911e-05	5.13667	Thyroid	3.20192e-07	4.18251e-05	5.11116	NA	NA	NA	1	1	1	0	3	2.37104	5.46495	-2.83392	-5.71829	-2.05602	-5.5576	NA	NA	0.017738	4.6303e-08	0.00459814	1.07601e-08	0.0397809	2.73502e-08	NA	NA	0.428213	4.38788e-06	0.31496	2.2397e-06	0.562815	4.44496e-06	NA	NA
PIGL	1.7887e-06	0.000108994	-4.77594	Adipose_Visceral_Omentum	2.79653e-07	4.52911e-05	5.13667	Uterus	1.9562e-07	3.08279e-05	-5.20345	NA	NA	NA	1	1	1	0	3	2.37104	5.46495	-2.83392	-5.71829	2.83646	5.7813	NA	NA	0.017738	4.6303e-08	0.00459814	1.07601e-08	0.00456171	7.41243e-09	NA	NA	0.428213	4.38788e-06	0.31496	2.2397e-06	0.306152	1.5703e-06	NA	NA
PIGL	1.7887e-06	0.000108994	-4.77594	Adipose_Visceral_Omentum	2.79653e-07	4.52911e-05	5.13667	Vagina	1.9562e-07	3.03496e-05	-5.20345	NA	NA	NA	1	1	1	0	3	2.37104	5.46495	-2.83392	-5.71829	2.83646	5.7813	NA	NA	0.017738	4.6303e-08	0.00459814	1.07601e-08	0.00456171	7.41243e-09	NA	NA	0.428213	4.38788e-06	0.31496	2.2397e-06	0.299166	1.67733e-06	NA	NA
PIGL	1.7887e-06	0.000108994	-4.77594	Adipose_Visceral_Omentum	2.79653e-07	4.52911e-05	5.13667	Whole_Blood	5.9192e-07	6.7662e-05	-4.99383	NA	NA	NA	1	1	1	0	3	2.37104	5.46495	-2.83392	-5.71829	3.05909	5.60343	NA	NA	0.017738	4.6303e-08	0.00459814	1.07601e-08	0.00222009	2.10154e-08	NA	NA	0.428213	4.38788e-06	0.31496	2.2397e-06	0.226011	3.54995e-06	NA	NA
PIGL	1.7887e-06	0.000108994	-4.77594	Adipose_Visceral_Omentum	2.79653e-07	4.52911e-05	5.13667	smultixcan	1.9562e-07	2.71387e-05	-1.30086	NA	NA	NA	1	1	1	0	3	2.37104	5.46495	-2.83392	-5.71829	0.709114	1.44533	NA	NA	0.017738	4.6303e-08	0.00459814	1.07601e-08	0.00456171	7.41243e-09	NA	NA	0.428213	4.38788e-06	0.31496	2.2397e-06	0.299997	1.43791e-06	NA	NA
PIGL	1.7887e-06	0.000108994	-4.77594	Artery_Tibial	2.79177e-06	0.000291449	4.68557	Adipose_Subcutaneous	3.20928e-07	4.38351e-05	5.11072	NA	NA	NA	1	1	1	0	3	2.37104	5.46495	-2.705	-5.23309	-2.05334	-5.55669	NA	NA	0.017738	4.6303e-08	0.00683041	1.667e-07	0.0400396	2.74945e-08	NA	NA	0.428213	4.38788e-06	0.409418	2.44014e-05	0.574659	4.61854e-06	NA	NA
PIGL	1.7887e-06	0.000108994	-4.77594	Artery_Tibial	2.79177e-06	0.000291449	4.68557	Adrenal_Gland	3.1838e-07	4.64425e-05	5.11223	NA	NA	NA	1	1	1	0	3	2.37104	5.46495	-2.705	-5.23309	-2.05643	-5.55877	NA	NA	0.017738	4.6303e-08	0.00683041	1.667e-07	0.0397412	2.71689e-08	NA	NA	0.428213	4.38788e-06	0.409418	2.44014e-05	0.582613	4.75571e-06	NA	NA
PIGL	1.7887e-06	0.000108994	-4.77594	Artery_Tibial	2.79177e-06	0.000291449	4.68557	Artery_Aorta	3.2233e-07	4.09731e-05	5.1099	NA	NA	NA	1	1	1	0	3	2.37104	5.46495	-2.705	-5.23309	-2.04771	-5.55485	NA	NA	0.017738	4.6303e-08	0.00683041	1.667e-07	0.0405881	2.77857e-08	NA	NA	0.428213	4.38788e-06	0.409418	2.44014e-05	0.576871	4.53347e-06	NA	NA
PIGL	1.7887e-06	0.000108994	-4.77594	Artery_Tibial	2.79177e-06	0.000291449	4.68557	Artery_Coronary	1.9562e-07	3.12848e-05	-5.20345	NA	NA	NA	1	1	1	0	3	2.37104	5.46495	-2.705	-5.23309	2.83646	5.7813	NA	NA	0.017738	4.6303e-08	0.00683041	1.667e-07	0.00456171	7.41243e-09	NA	NA	0.428213	4.38788e-06	0.409418	2.44014e-05	0.326677	1.52816e-06	NA	NA
PIGL	1.7887e-06	0.000108994	-4.77594	Artery_Tibial	2.79177e-06	0.000291449	4.68557	Artery_Tibial	3.28048e-07	4.36902e-05	5.10658	NA	NA	NA	1	1	1	0	3	2.37104	5.46495	-2.705	-5.23309	-2.07299	-5.55598	NA	NA	0.017738	4.6303e-08	0.00683041	1.667e-07	0.0381729	2.76056e-08	NA	NA	0.428213	4.38788e-06	0.409418	2.44014e-05	0.572735	4.6376e-06	NA	NA
PIGL	1.7887e-06	0.000108994	-4.77594	Artery_Tibial	2.79177e-06	0.000291449	4.68557	Brain_Amygdala	3.19269e-07	5.79868e-05	5.1117	NA	NA	NA	1	1	1	0	3	2.37104	5.46495	-2.705	-5.23309	-2.04168	-5.5556	NA	NA	0.017738	4.6303e-08	0.00683041	1.667e-07	0.041183	2.76659e-08	NA	NA	0.428213	4.38788e-06	0.409418	2.44014e-05	0.621824	5.98728e-06	NA	NA
PIGL	1.7887e-06	0.000108994	-4.77594	Artery_Tibial	2.79177e-06	0.000291449	4.68557	Brain_Anterior_cingulate_cortex_BA24	6.72387e-07	8.38228e-05	4.96917	NA	NA	NA	1	1	1	0	3	2.37104	5.46495	-2.705	-5.23309	-3.2511	-5.61178	NA	NA	0.017738	4.6303e-08	0.00683041	1.667e-07	0.00114959	2.0026e-08	NA	NA	0.428213	4.38788e-06	0.409418	2.44014e-05	0.224289	4.00909e-06	NA	NA
PIGL	1.7887e-06	0.000108994	-4.77594	Artery_Tibial	2.79177e-06	0.000291449	4.68557	Brain_Caudate_basal_ganglia	3.20656e-07	4.91816e-05	5.11088	NA	NA	NA	1	1	1	0	3	2.37104	5.46495	-2.705	-5.23309	-2.05327	-5.55684	NA	NA	0.017738	4.6303e-08	0.00683041	1.667e-07	0.0400466	2.74709e-08	NA	NA	0.428213	4.38788e-06	0.409418	2.44014e-05	0.607152	5.05516e-06	NA	NA
PIGL	1.7887e-06	0.000108994	-4.77594	Artery_Tibial	2.79177e-06	0.000291449	4.68557	Brain_Cerebellar_Hemisphere	1.9562e-07	2.94013e-05	5.20345	NA	NA	NA	1	1	1	0	3	2.37104	5.46495	-2.705	-5.23309	-2.83646	-5.7813	NA	NA	0.017738	4.6303e-08	0.00683041	1.667e-07	0.00456171	7.41243e-09	NA	NA	0.428213	4.38788e-06	0.409418	2.44014e-05	0.301819	1.40212e-06	NA	NA
PIGL	1.7887e-06	0.000108994	-4.77594	Artery_Tibial	2.79177e-06	0.000291449	4.68557	Brain_Cerebellum	1.9562e-07	3.03725e-05	5.20345	NA	NA	NA	1	1	1	0	3	2.37104	5.46495	-2.705	-5.23309	-2.83646	-5.7813	NA	NA	0.017738	4.6303e-08	0.00683041	1.667e-07	0.00456171	7.41243e-09	NA	NA	0.428213	4.38788e-06	0.409418	2.44014e-05	0.314047	1.4812e-06	NA	NA
PIGL	1.7887e-06	0.000108994	-4.77594	Artery_Tibial	2.79177e-06	0.000291449	4.68557	Brain_Cortex	3.22937e-07	4.56124e-05	5.10954	NA	NA	NA	1	1	1	0	3	2.37104	5.46495	-2.705	-5.23309	-2.0559	-5.55595	NA	NA	0.017738	4.6303e-08	0.00683041	1.667e-07	0.039792	2.76113e-08	NA	NA	0.428213	4.38788e-06	0.409418	2.44014e-05	0.589289	4.61811e-06	NA	NA
PIGL	1.7887e-06	0.000108994	-4.77594	Artery_Tibial	2.79177e-06	0.000291449	4.68557	Brain_Frontal_Cortex_BA9	3.27508e-07	4.87773e-05	5.10689	NA	NA	NA	1	1	1	0	3	2.37104	5.46495	-2.705	-5.23309	-2.02934	-5.54851	NA	NA	0.017738	4.6303e-08	0.00683041	1.667e-07	0.0424235	2.88116e-08	NA	NA	0.428213	4.38788e-06	0.409418	2.44014e-05	0.605842	5.07662e-06	NA	NA
PIGL	1.7887e-06	0.000108994	-4.77594	Artery_Tibial	2.79177e-06	0.000291449	4.68557	Brain_Hippocampus	3.42742e-05	0.00315867	4.14303	NA	NA	NA	1	1	1	0	3	2.37104	5.46495	-2.705	-5.23309	-2.37005	-4.61876	NA	NA	0.017738	4.6303e-08	0.00683041	1.667e-07	0.0177855	3.86047e-06	NA	NA	0.428213	4.38788e-06	0.409418	2.44014e-05	0.494529	0.000404246	NA	NA
PIGL	1.7887e-06	0.000108994	-4.77594	Artery_Tibial	2.79177e-06	0.000291449	4.68557	Brain_Hypothalamus	3.21009e-07	5.19499e-05	5.11068	NA	NA	NA	1	1	1	0	3	2.37104	5.46495	-2.705	-5.23309	-2.05091	-5.5562	NA	NA	0.017738	4.6303e-08	0.00683041	1.667e-07	0.0402762	2.75705e-08	NA	NA	0.428213	4.38788e-06	0.409418	2.44014e-05	0.609493	5.17976e-06	NA	NA
PIGL	1.7887e-06	0.000108994	-4.77594	Artery_Tibial	2.79177e-06	0.000291449	4.68557	Brain_Nucleus_accumbens_basal_ganglia	6.72387e-07	8.62091e-05	4.96917	NA	NA	NA	1	1	1	0	3	2.37104	5.46495	-2.705	-5.23309	-3.2511	-5.61178	NA	NA	0.017738	4.6303e-08	0.00683041	1.667e-07	0.00114959	2.0026e-08	NA	NA	0.428213	4.38788e-06	0.409418	2.44014e-05	0.195424	3.74836e-06	NA	NA
PIGL	1.7887e-06	0.000108994	-4.77594	Artery_Tibial	2.79177e-06	0.000291449	4.68557	Brain_Putamen_basal_ganglia	6.46757e-05	0.00431533	3.99507	NA	NA	NA	1	1	1	0	3	2.37104	5.46495	-2.705	-5.23309	-1.98038	-4.40766	NA	NA	0.017738	4.6303e-08	0.00683041	1.667e-07	0.0476605	1.04494e-05	NA	NA	0.428213	4.38788e-06	0.409418	2.44014e-05	0.617091	0.00086072	NA	NA
PIGL	1.7887e-06	0.000108994	-4.77594	Artery_Tibial	2.79177e-06	0.000291449	4.68557	Brain_Spinal_cord_cervical_c-1	5.9192e-07	8.36018e-05	-4.99383	NA	NA	NA	1	1	1	0	3	2.37104	5.46495	-2.705	-5.23309	3.13265	5.63629	NA	NA	0.017738	4.6303e-08	0.00683041	1.667e-07	0.00173235	1.73753e-08	NA	NA	0.428213	4.38788e-06	0.409418	2.44014e-05	0.228973	3.44246e-06	NA	NA
PIGL	1.7887e-06	0.000108994	-4.77594	Artery_Tibial	2.79177e-06	0.000291449	4.68557	Brain_Substantia_nigra	3.3235e-07	6.01229e-05	5.10411	NA	NA	NA	1	1	1	0	3	2.37104	5.46495	-2.705	-5.23309	-2.05793	-5.55079	NA	NA	0.017738	4.6303e-08	0.00683041	1.667e-07	0.0395971	2.84379e-08	NA	NA	0.428213	4.38788e-06	0.409418	2.44014e-05	0.599738	6.22516e-06	NA	NA
PIGL	1.7887e-06	0.000108994	-4.77594	Artery_Tibial	2.79177e-06	0.000291449	4.68557	Breast_Mammary_Tissue	6.72387e-07	7.80425e-05	4.96917	NA	NA	NA	1	1	1	0	3	2.37104	5.46495	-2.705	-5.23309	-3.2511	-5.61178	NA	NA	0.017738	4.6303e-08	0.00683041	1.667e-07	0.00114959	2.0026e-08	NA	NA	0.428213	4.38788e-06	0.409418	2.44014e-05	0.166769	3.35726e-06	NA	NA
PIGL	1.7887e-06	0.000108994	-4.77594	Artery_Tibial	2.79177e-06	0.000291449	4.68557	Cells_Cultured_fibroblasts	3.31129e-07	4.57711e-05	-5.10481	NA	NA	NA	1	1	1	0	3	2.37104	5.46495	-2.705	-5.23309	2.90541	5.68281	NA	NA	0.017738	4.6303e-08	0.00683041	1.667e-07	0.0036677	1.32498e-08	NA	NA	0.428213	4.38788e-06	0.409418	2.44014e-05	0.288259	2.28839e-06	NA	NA
PIGL	1.7887e-06	0.000108994	-4.77594	Artery_Tibial	2.79177e-06	0.000291449	4.68557	Cells_EBV-transformed_lymphocytes	3.20627e-07	3.58592e-05	5.1109	NA	NA	NA	1	1	1	0	3	2.37104	5.46495	-2.705	-5.23309	-2.05369	-5.55693	NA	NA	0.017738	4.6303e-08	0.00683041	1.667e-07	0.0400061	2.74565e-08	NA	NA	0.428213	4.38788e-06	0.409418	2.44014e-05	0.578683	4.04373e-06	NA	NA
PIGL	1.7887e-06	0.000108994	-4.77594	Artery_Tibial	2.79177e-06	0.000291449	4.68557	Colon_Sigmoid	3.20051e-07	4.11573e-05	5.11124	NA	NA	NA	1	1	1	0	3	2.37104	5.46495	-2.705	-5.23309	-2.05415	-5.55736	NA	NA	0.017738	4.6303e-08	0.00683041	1.667e-07	0.0399614	2.73893e-08	NA	NA	0.428213	4.38788e-06	0.409418	2.44014e-05	0.582199	4.48624e-06	NA	NA
PIGL	1.7887e-06	0.000108994	-4.77594	Artery_Tibial	2.79177e-06	0.000291449	4.68557	Colon_Transverse	3.19248e-07	4.29544e-05	5.11171	NA	NA	NA	1	1	1	0	3	2.37104	5.46495	-2.705	-5.23309	-2.05704	-5.55835	NA	NA	0.017738	4.6303e-08	0.00683041	1.667e-07	0.0396826	2.72332e-08	NA	NA	0.428213	4.38788e-06	0.409418	2.44014e-05	0.586994	4.83234e-06	NA	NA
PIGL	1.7887e-06	0.000108994	-4.77594	Artery_Tibial	2.79177e-06	0.000291449	4.68557	Esophagus_Gastroesophageal_Junction	3.19412e-07	4.34189e-05	5.11162	NA	NA	NA	1	1	1	0	3	2.37104	5.46495	-2.705	-5.23309	-2.05568	-5.55801	NA	NA	0.017738	4.6303e-08	0.00683041	1.667e-07	0.0398131	2.72864e-08	NA	NA	0.428213	4.38788e-06	0.409418	2.44014e-05	0.577413	4.30206e-06	NA	NA
PIGL	1.7887e-06	0.000108994	-4.77594	Artery_Tibial	2.79177e-06	0.000291449	4.68557	Esophagus_Mucosa	6.46757e-05	0.00371386	3.99507	NA	NA	NA	1	1	1	0	3	2.37104	5.46495	-2.705	-5.23309	-1.98038	-4.40766	NA	NA	0.017738	4.6303e-08	0.00683041	1.667e-07	0.0476605	1.04494e-05	NA	NA	0.428213	4.38788e-06	0.409418	2.44014e-05	0.602246	0.000755271	NA	NA
PIGL	1.7887e-06	0.000108994	-4.77594	Artery_Tibial	2.79177e-06	0.000291449	4.68557	Esophagus_Muscularis	6.72387e-07	7.55011e-05	4.96917	NA	NA	NA	1	1	1	0	3	2.37104	5.46495	-2.705	-5.23309	-3.2511	-5.61178	NA	NA	0.017738	4.6303e-08	0.00683041	1.667e-07	0.00114959	2.0026e-08	NA	NA	0.428213	4.38788e-06	0.409418	2.44014e-05	0.187059	3.25705e-06	NA	NA
PIGL	1.7887e-06	0.000108994	-4.77594	Artery_Tibial	2.79177e-06	0.000291449	4.68557	Heart_Atrial_Appendage	6.72387e-07	8.37441e-05	4.96917	NA	NA	NA	1	1	1	0	3	2.37104	5.46495	-2.705	-5.23309	-3.2511	-5.61178	NA	NA	0.017738	4.6303e-08	0.00683041	1.667e-07	0.00114959	2.0026e-08	NA	NA	0.428213	4.38788e-06	0.409418	2.44014e-05	0.19258	3.67836e-06	NA	NA
PIGL	1.7887e-06	0.000108994	-4.77594	Artery_Tibial	2.79177e-06	0.000291449	4.68557	Heart_Left_Ventricle	3.21015e-07	4.78262e-05	5.11067	NA	NA	NA	1	1	1	0	3	2.37104	5.46495	-2.705	-5.23309	-2.05356	-5.55667	NA	NA	0.017738	4.6303e-08	0.00683041	1.667e-07	0.0400187	2.74966e-08	NA	NA	0.428213	4.38788e-06	0.409418	2.44014e-05	0.57342	4.87021e-06	NA	NA
PIGL	1.7887e-06	0.000108994	-4.77594	Artery_Tibial	2.79177e-06	0.000291449	4.68557	Kidney_Cortex	3.21389e-07	5.46289e-05	5.11045	NA	NA	NA	1	1	1	0	3	2.37104	5.46495	-2.705	-5.23309	-2.04873	-5.55559	NA	NA	0.017738	4.6303e-08	0.00683041	1.667e-07	0.0404882	2.76677e-08	NA	NA	0.428213	4.38788e-06	0.409418	2.44014e-05	0.589046	6.83356e-06	NA	NA
PIGL	1.7887e-06	0.000108994	-4.77594	Artery_Tibial	2.79177e-06	0.000291449	4.68557	Liver	6.72387e-07	9.15034e-05	4.96917	NA	NA	NA	1	1	1	0	3	2.37104	5.46495	-2.705	-5.23309	-3.2511	-5.61178	NA	NA	0.017738	4.6303e-08	0.00683041	1.667e-07	0.00114959	2.0026e-08	NA	NA	0.428213	4.38788e-06	0.409418	2.44014e-05	0.178333	3.9474e-06	NA	NA
PIGL	1.7887e-06	0.000108994	-4.77594	Artery_Tibial	2.79177e-06	0.000291449	4.68557	Minor_Salivary_Gland	1.9562e-07	2.78301e-05	-5.20345	NA	NA	NA	1	1	1	0	3	2.37104	5.46495	-2.705	-5.23309	2.83646	5.7813	NA	NA	0.017738	4.6303e-08	0.00683041	1.667e-07	0.00456171	7.41243e-09	NA	NA	0.428213	4.38788e-06	0.409418	2.44014e-05	0.300106	1.55333e-06	NA	NA
PIGL	1.7887e-06	0.000108994	-4.77594	Artery_Tibial	2.79177e-06	0.000291449	4.68557	Muscle_Skeletal	3.42742e-05	0.00224109	4.14303	NA	NA	NA	1	1	1	0	3	2.37104	5.46495	-2.705	-5.23309	-2.37005	-4.61876	NA	NA	0.017738	4.6303e-08	0.00683041	1.667e-07	0.0177855	3.86047e-06	NA	NA	0.428213	4.38788e-06	0.409418	2.44014e-05	0.465036	0.000327352	NA	NA
PIGL	1.7887e-06	0.000108994	-4.77594	Artery_Tibial	2.79177e-06	0.000291449	4.68557	Nerve_Tibial	3.18807e-07	4.23398e-05	5.11198	NA	NA	NA	1	1	1	0	3	2.37104	5.46495	-2.705	-5.23309	-2.05585	-5.55841	NA	NA	0.017738	4.6303e-08	0.00683041	1.667e-07	0.0397972	2.7225e-08	NA	NA	0.428213	4.38788e-06	0.409418	2.44014e-05	0.56958	4.80046e-06	NA	NA
PIGL	1.7887e-06	0.000108994	-4.77594	Artery_Tibial	2.79177e-06	0.000291449	4.68557	Ovary	3.31129e-07	4.94026e-05	-5.10481	NA	NA	NA	1	1	1	0	3	2.37104	5.46495	-2.705	-5.23309	2.90541	5.68281	NA	NA	0.017738	4.6303e-08	0.00683041	1.667e-07	0.0036677	1.32498e-08	NA	NA	0.428213	4.38788e-06	0.409418	2.44014e-05	0.269856	2.58517e-06	NA	NA
PIGL	1.7887e-06	0.000108994	-4.77594	Artery_Tibial	2.79177e-06	0.000291449	4.68557	Pancreas	3.21041e-07	4.57773e-05	5.11066	NA	NA	NA	1	1	1	0	3	2.37104	5.46495	-2.705	-5.23309	-2.05832	-5.55751	NA	NA	0.017738	4.6303e-08	0.00683041	1.667e-07	0.0395592	2.73654e-08	NA	NA	0.428213	4.38788e-06	0.409418	2.44014e-05	0.574749	5.38292e-06	NA	NA
PIGL	1.7887e-06	0.000108994	-4.77594	Artery_Tibial	2.79177e-06	0.000291449	4.68557	Pituitary	3.21789e-07	4.89973e-05	5.11022	NA	NA	NA	1	1	1	0	3	2.37104	5.46495	-2.705	-5.23309	-2.05379	-5.55625	NA	NA	0.017738	4.6303e-08	0.00683041	1.667e-07	0.0399963	2.75629e-08	NA	NA	0.428213	4.38788e-06	0.409418	2.44014e-05	0.596312	4.75603e-06	NA	NA
PIGL	1.7887e-06	0.000108994	-4.77594	Artery_Tibial	2.79177e-06	0.000291449	4.68557	Prostate	3.20734e-07	4.33087e-05	5.11084	NA	NA	NA	1	1	1	0	3	2.37104	5.46495	-2.705	-5.23309	-2.24767	-5.41736	NA	NA	0.017738	4.6303e-08	0.00683041	1.667e-07	0.0245973	6.04854e-08	NA	NA	0.428213	4.38788e-06	0.409418	2.44014e-05	0.512575	9.2039e-06	NA	NA
PIGL	1.7887e-06	0.000108994	-4.77594	Artery_Tibial	2.79177e-06	0.000291449	4.68557	Skin_Not_Sun_Exposed_Suprapubic	3.20311e-07	4.7829e-05	5.11109	NA	NA	NA	1	1	1	0	3	2.37104	5.46495	-2.705	-5.23309	-2.05813	-5.55791	NA	NA	0.017738	4.6303e-08	0.00683041	1.667e-07	0.0395777	2.73024e-08	NA	NA	0.428213	4.38788e-06	0.409418	2.44014e-05	0.571694	4.7018e-06	NA	NA
PIGL	1.7887e-06	0.000108994	-4.77594	Artery_Tibial	2.79177e-06	0.000291449	4.68557	Skin_Sun_Exposed_Lower_leg	8.474e-08	1.33808e-05	5.35673	NA	NA	NA	1	1	1	0	3	2.37104	5.46495	-2.705	-5.23309	-2.29388	-5.83191	NA	NA	0.017738	4.6303e-08	0.00683041	1.667e-07	0.0217973	5.47959e-09	NA	NA	0.428213	4.38788e-06	0.409418	2.44014e-05	0.49526	1.05046e-06	NA	NA
PIGL	1.7887e-06	0.000108994	-4.77594	Artery_Tibial	2.79177e-06	0.000291449	4.68557	Small_Intestine_Terminal_Ileum	3.18543e-07	4.42018e-05	5.11213	NA	NA	NA	1	1	1	0	3	2.37104	5.46495	-2.705	-5.23309	-2.05593	-5.55858	NA	NA	0.017738	4.6303e-08	0.00683041	1.667e-07	0.0397888	2.71978e-08	NA	NA	0.428213	4.38788e-06	0.409418	2.44014e-05	0.580602	4.92393e-06	NA	NA
PIGL	1.7887e-06	0.000108994	-4.77594	Artery_Tibial	2.79177e-06	0.000291449	4.68557	Spleen	3.19021e-07	4.31855e-05	5.11185	NA	NA	NA	1	1	1	0	3	2.37104	5.46495	-2.705	-5.23309	-2.05423	-5.55799	NA	NA	0.017738	4.6303e-08	0.00683041	1.667e-07	0.0399534	2.72902e-08	NA	NA	0.428213	4.38788e-06	0.409418	2.44014e-05	0.580375	4.43151e-06	NA	NA
PIGL	1.7887e-06	0.000108994	-4.77594	Artery_Tibial	2.79177e-06	0.000291449	4.68557	Stomach	3.20636e-07	4.5818e-05	5.11089	NA	NA	NA	1	1	1	0	3	2.37104	5.46495	-2.705	-5.23309	-2.05467	-5.5571	NA	NA	0.017738	4.6303e-08	0.00683041	1.667e-07	0.0399111	2.74297e-08	NA	NA	0.428213	4.38788e-06	0.409418	2.44014e-05	0.587144	5.21884e-06	NA	NA
PIGL	1.7887e-06	0.000108994	-4.77594	Artery_Tibial	2.79177e-06	0.000291449	4.68557	Testis	1.9562e-07	3.15291e-05	5.20345	NA	NA	NA	1	1	1	0	3	2.37104	5.46495	-2.705	-5.23309	-2.83646	-5.7813	NA	NA	0.017738	4.6303e-08	0.00683041	1.667e-07	0.00456171	7.41243e-09	NA	NA	0.428213	4.38788e-06	0.409418	2.44014e-05	0.344695	1.67807e-06	NA	NA
PIGL	1.7887e-06	0.000108994	-4.77594	Artery_Tibial	2.79177e-06	0.000291449	4.68557	Thyroid	3.20192e-07	4.18251e-05	5.11116	NA	NA	NA	1	1	1	0	3	2.37104	5.46495	-2.705	-5.23309	-2.05602	-5.5576	NA	NA	0.017738	4.6303e-08	0.00683041	1.667e-07	0.0397809	2.73502e-08	NA	NA	0.428213	4.38788e-06	0.409418	2.44014e-05	0.562815	4.44496e-06	NA	NA
PIGL	1.7887e-06	0.000108994	-4.77594	Artery_Tibial	2.79177e-06	0.000291449	4.68557	Uterus	1.9562e-07	3.08279e-05	-5.20345	NA	NA	NA	1	1	1	0	3	2.37104	5.46495	-2.705	-5.23309	2.83646	5.7813	NA	NA	0.017738	4.6303e-08	0.00683041	1.667e-07	0.00456171	7.41243e-09	NA	NA	0.428213	4.38788e-06	0.409418	2.44014e-05	0.306152	1.5703e-06	NA	NA
PIGL	1.7887e-06	0.000108994	-4.77594	Artery_Tibial	2.79177e-06	0.000291449	4.68557	Vagina	1.9562e-07	3.03496e-05	-5.20345	NA	NA	NA	1	1	1	0	3	2.37104	5.46495	-2.705	-5.23309	2.83646	5.7813	NA	NA	0.017738	4.6303e-08	0.00683041	1.667e-07	0.00456171	7.41243e-09	NA	NA	0.428213	4.38788e-06	0.409418	2.44014e-05	0.299166	1.67733e-06	NA	NA
PIGL	1.7887e-06	0.000108994	-4.77594	Artery_Tibial	2.79177e-06	0.000291449	4.68557	Whole_Blood	5.9192e-07	6.7662e-05	-4.99383	NA	NA	NA	1	1	1	0	3	2.37104	5.46495	-2.705	-5.23309	3.05909	5.60343	NA	NA	0.017738	4.6303e-08	0.00683041	1.667e-07	0.00222009	2.10154e-08	NA	NA	0.428213	4.38788e-06	0.409418	2.44014e-05	0.226011	3.54995e-06	NA	NA
PIGL	1.7887e-06	0.000108994	-4.77594	Artery_Tibial	2.79177e-06	0.000291449	4.68557	smultixcan	1.9562e-07	2.71387e-05	-1.30086	NA	NA	NA	1	1	1	0	3	2.37104	5.46495	-2.705	-5.23309	0.709114	1.44533	NA	NA	0.017738	4.6303e-08	0.00683041	1.667e-07	0.00456171	7.41243e-09	NA	NA	0.428213	4.38788e-06	0.409418	2.44014e-05	0.299997	1.43791e-06	NA	NA
PIGL	1.7887e-06	0.000108994	-4.77594	Brain_Cortex	4.25576e-05	0.0033505	4.09314	Adipose_Subcutaneous	3.20928e-07	4.38351e-05	5.11072	NA	NA	NA	1	1	1	0	3	2.37104	5.46495	-2.51679	-4.70992	-2.05334	-5.55669	NA	NA	0.017738	4.6303e-08	0.0118431	2.47817e-06	0.0400396	2.74945e-08	NA	NA	0.428213	4.38788e-06	0.498296	0.000301552	0.574659	4.61854e-06	NA	NA
PIGL	1.7887e-06	0.000108994	-4.77594	Brain_Cortex	4.25576e-05	0.0033505	4.09314	Adrenal_Gland	3.1838e-07	4.64425e-05	5.11223	NA	NA	NA	1	1	1	0	3	2.37104	5.46495	-2.51679	-4.70992	-2.05643	-5.55877	NA	NA	0.017738	4.6303e-08	0.0118431	2.47817e-06	0.0397412	2.71689e-08	NA	NA	0.428213	4.38788e-06	0.498296	0.000301552	0.582613	4.75571e-06	NA	NA
PIGL	1.7887e-06	0.000108994	-4.77594	Brain_Cortex	4.25576e-05	0.0033505	4.09314	Artery_Aorta	3.2233e-07	4.09731e-05	5.1099	NA	NA	NA	1	1	1	0	3	2.37104	5.46495	-2.51679	-4.70992	-2.04771	-5.55485	NA	NA	0.017738	4.6303e-08	0.0118431	2.47817e-06	0.0405881	2.77857e-08	NA	NA	0.428213	4.38788e-06	0.498296	0.000301552	0.576871	4.53347e-06	NA	NA
PIGL	1.7887e-06	0.000108994	-4.77594	Brain_Cortex	4.25576e-05	0.0033505	4.09314	Artery_Coronary	1.9562e-07	3.12848e-05	-5.20345	NA	NA	NA	1	1	1	0	3	2.37104	5.46495	-2.51679	-4.70992	2.83646	5.7813	NA	NA	0.017738	4.6303e-08	0.0118431	2.47817e-06	0.00456171	7.41243e-09	NA	NA	0.428213	4.38788e-06	0.498296	0.000301552	0.326677	1.52816e-06	NA	NA
PIGL	1.7887e-06	0.000108994	-4.77594	Brain_Cortex	4.25576e-05	0.0033505	4.09314	Artery_Tibial	3.28048e-07	4.36902e-05	5.10658	NA	NA	NA	1	1	1	0	3	2.37104	5.46495	-2.51679	-4.70992	-2.07299	-5.55598	NA	NA	0.017738	4.6303e-08	0.0118431	2.47817e-06	0.0381729	2.76056e-08	NA	NA	0.428213	4.38788e-06	0.498296	0.000301552	0.572735	4.6376e-06	NA	NA
PIGL	1.7887e-06	0.000108994	-4.77594	Brain_Cortex	4.25576e-05	0.0033505	4.09314	Brain_Amygdala	3.19269e-07	5.79868e-05	5.1117	NA	NA	NA	1	1	1	0	3	2.37104	5.46495	-2.51679	-4.70992	-2.04168	-5.5556	NA	NA	0.017738	4.6303e-08	0.0118431	2.47817e-06	0.041183	2.76659e-08	NA	NA	0.428213	4.38788e-06	0.498296	0.000301552	0.621824	5.98728e-06	NA	NA
PIGL	1.7887e-06	0.000108994	-4.77594	Brain_Cortex	4.25576e-05	0.0033505	4.09314	Brain_Anterior_cingulate_cortex_BA24	6.72387e-07	8.38228e-05	4.96917	NA	NA	NA	1	1	1	0	3	2.37104	5.46495	-2.51679	-4.70992	-3.2511	-5.61178	NA	NA	0.017738	4.6303e-08	0.0118431	2.47817e-06	0.00114959	2.0026e-08	NA	NA	0.428213	4.38788e-06	0.498296	0.000301552	0.224289	4.00909e-06	NA	NA
PIGL	1.7887e-06	0.000108994	-4.77594	Brain_Cortex	4.25576e-05	0.0033505	4.09314	Brain_Caudate_basal_ganglia	3.20656e-07	4.91816e-05	5.11088	NA	NA	NA	1	1	1	0	3	2.37104	5.46495	-2.51679	-4.70992	-2.05327	-5.55684	NA	NA	0.017738	4.6303e-08	0.0118431	2.47817e-06	0.0400466	2.74709e-08	NA	NA	0.428213	4.38788e-06	0.498296	0.000301552	0.607152	5.05516e-06	NA	NA
PIGL	1.7887e-06	0.000108994	-4.77594	Brain_Cortex	4.25576e-05	0.0033505	4.09314	Brain_Cerebellar_Hemisphere	1.9562e-07	2.94013e-05	5.20345	NA	NA	NA	1	1	1	0	3	2.37104	5.46495	-2.51679	-4.70992	-2.83646	-5.7813	NA	NA	0.017738	4.6303e-08	0.0118431	2.47817e-06	0.00456171	7.41243e-09	NA	NA	0.428213	4.38788e-06	0.498296	0.000301552	0.301819	1.40212e-06	NA	NA
PIGL	1.7887e-06	0.000108994	-4.77594	Brain_Cortex	4.25576e-05	0.0033505	4.09314	Brain_Cerebellum	1.9562e-07	3.03725e-05	5.20345	NA	NA	NA	1	1	1	0	3	2.37104	5.46495	-2.51679	-4.70992	-2.83646	-5.7813	NA	NA	0.017738	4.6303e-08	0.0118431	2.47817e-06	0.00456171	7.41243e-09	NA	NA	0.428213	4.38788e-06	0.498296	0.000301552	0.314047	1.4812e-06	NA	NA
PIGL	1.7887e-06	0.000108994	-4.77594	Brain_Cortex	4.25576e-05	0.0033505	4.09314	Brain_Cortex	3.22937e-07	4.56124e-05	5.10954	NA	NA	NA	1	1	1	0	3	2.37104	5.46495	-2.51679	-4.70992	-2.0559	-5.55595	NA	NA	0.017738	4.6303e-08	0.0118431	2.47817e-06	0.039792	2.76113e-08	NA	NA	0.428213	4.38788e-06	0.498296	0.000301552	0.589289	4.61811e-06	NA	NA
PIGL	1.7887e-06	0.000108994	-4.77594	Brain_Cortex	4.25576e-05	0.0033505	4.09314	Brain_Frontal_Cortex_BA9	3.27508e-07	4.87773e-05	5.10689	NA	NA	NA	1	1	1	0	3	2.37104	5.46495	-2.51679	-4.70992	-2.02934	-5.54851	NA	NA	0.017738	4.6303e-08	0.0118431	2.47817e-06	0.0424235	2.88116e-08	NA	NA	0.428213	4.38788e-06	0.498296	0.000301552	0.605842	5.07662e-06	NA	NA
PIGL	1.7887e-06	0.000108994	-4.77594	Brain_Cortex	4.25576e-05	0.0033505	4.09314	Brain_Hippocampus	3.42742e-05	0.00315867	4.14303	NA	NA	NA	1	1	1	0	3	2.37104	5.46495	-2.51679	-4.70992	-2.37005	-4.61876	NA	NA	0.017738	4.6303e-08	0.0118431	2.47817e-06	0.0177855	3.86047e-06	NA	NA	0.428213	4.38788e-06	0.498296	0.000301552	0.494529	0.000404246	NA	NA
PIGL	1.7887e-06	0.000108994	-4.77594	Brain_Cortex	4.25576e-05	0.0033505	4.09314	Brain_Hypothalamus	3.21009e-07	5.19499e-05	5.11068	NA	NA	NA	1	1	1	0	3	2.37104	5.46495	-2.51679	-4.70992	-2.05091	-5.5562	NA	NA	0.017738	4.6303e-08	0.0118431	2.47817e-06	0.0402762	2.75705e-08	NA	NA	0.428213	4.38788e-06	0.498296	0.000301552	0.609493	5.17976e-06	NA	NA
PIGL	1.7887e-06	0.000108994	-4.77594	Brain_Cortex	4.25576e-05	0.0033505	4.09314	Brain_Nucleus_accumbens_basal_ganglia	6.72387e-07	8.62091e-05	4.96917	NA	NA	NA	1	1	1	0	3	2.37104	5.46495	-2.51679	-4.70992	-3.2511	-5.61178	NA	NA	0.017738	4.6303e-08	0.0118431	2.47817e-06	0.00114959	2.0026e-08	NA	NA	0.428213	4.38788e-06	0.498296	0.000301552	0.195424	3.74836e-06	NA	NA
PIGL	1.7887e-06	0.000108994	-4.77594	Brain_Cortex	4.25576e-05	0.0033505	4.09314	Brain_Putamen_basal_ganglia	6.46757e-05	0.00431533	3.99507	NA	NA	NA	1	1	1	0	3	2.37104	5.46495	-2.51679	-4.70992	-1.98038	-4.40766	NA	NA	0.017738	4.6303e-08	0.0118431	2.47817e-06	0.0476605	1.04494e-05	NA	NA	0.428213	4.38788e-06	0.498296	0.000301552	0.617091	0.00086072	NA	NA
PIGL	1.7887e-06	0.000108994	-4.77594	Brain_Cortex	4.25576e-05	0.0033505	4.09314	Brain_Spinal_cord_cervical_c-1	5.9192e-07	8.36018e-05	-4.99383	NA	NA	NA	1	1	1	0	3	2.37104	5.46495	-2.51679	-4.70992	3.13265	5.63629	NA	NA	0.017738	4.6303e-08	0.0118431	2.47817e-06	0.00173235	1.73753e-08	NA	NA	0.428213	4.38788e-06	0.498296	0.000301552	0.228973	3.44246e-06	NA	NA
PIGL	1.7887e-06	0.000108994	-4.77594	Brain_Cortex	4.25576e-05	0.0033505	4.09314	Brain_Substantia_nigra	3.3235e-07	6.01229e-05	5.10411	NA	NA	NA	1	1	1	0	3	2.37104	5.46495	-2.51679	-4.70992	-2.05793	-5.55079	NA	NA	0.017738	4.6303e-08	0.0118431	2.47817e-06	0.0395971	2.84379e-08	NA	NA	0.428213	4.38788e-06	0.498296	0.000301552	0.599738	6.22516e-06	NA	NA
PIGL	1.7887e-06	0.000108994	-4.77594	Brain_Cortex	4.25576e-05	0.0033505	4.09314	Breast_Mammary_Tissue	6.72387e-07	7.80425e-05	4.96917	NA	NA	NA	1	1	1	0	3	2.37104	5.46495	-2.51679	-4.70992	-3.2511	-5.61178	NA	NA	0.017738	4.6303e-08	0.0118431	2.47817e-06	0.00114959	2.0026e-08	NA	NA	0.428213	4.38788e-06	0.498296	0.000301552	0.166769	3.35726e-06	NA	NA
PIGL	1.7887e-06	0.000108994	-4.77594	Brain_Cortex	4.25576e-05	0.0033505	4.09314	Cells_Cultured_fibroblasts	3.31129e-07	4.57711e-05	-5.10481	NA	NA	NA	1	1	1	0	3	2.37104	5.46495	-2.51679	-4.70992	2.90541	5.68281	NA	NA	0.017738	4.6303e-08	0.0118431	2.47817e-06	0.0036677	1.32498e-08	NA	NA	0.428213	4.38788e-06	0.498296	0.000301552	0.288259	2.28839e-06	NA	NA
PIGL	1.7887e-06	0.000108994	-4.77594	Brain_Cortex	4.25576e-05	0.0033505	4.09314	Cells_EBV-transformed_lymphocytes	3.20627e-07	3.58592e-05	5.1109	NA	NA	NA	1	1	1	0	3	2.37104	5.46495	-2.51679	-4.70992	-2.05369	-5.55693	NA	NA	0.017738	4.6303e-08	0.0118431	2.47817e-06	0.0400061	2.74565e-08	NA	NA	0.428213	4.38788e-06	0.498296	0.000301552	0.578683	4.04373e-06	NA	NA
PIGL	1.7887e-06	0.000108994	-4.77594	Brain_Cortex	4.25576e-05	0.0033505	4.09314	Colon_Sigmoid	3.20051e-07	4.11573e-05	5.11124	NA	NA	NA	1	1	1	0	3	2.37104	5.46495	-2.51679	-4.70992	-2.05415	-5.55736	NA	NA	0.017738	4.6303e-08	0.0118431	2.47817e-06	0.0399614	2.73893e-08	NA	NA	0.428213	4.38788e-06	0.498296	0.000301552	0.582199	4.48624e-06	NA	NA
PIGL	1.7887e-06	0.000108994	-4.77594	Brain_Cortex	4.25576e-05	0.0033505	4.09314	Colon_Transverse	3.19248e-07	4.29544e-05	5.11171	NA	NA	NA	1	1	1	0	3	2.37104	5.46495	-2.51679	-4.70992	-2.05704	-5.55835	NA	NA	0.017738	4.6303e-08	0.0118431	2.47817e-06	0.0396826	2.72332e-08	NA	NA	0.428213	4.38788e-06	0.498296	0.000301552	0.586994	4.83234e-06	NA	NA
PIGL	1.7887e-06	0.000108994	-4.77594	Brain_Cortex	4.25576e-05	0.0033505	4.09314	Esophagus_Gastroesophageal_Junction	3.19412e-07	4.34189e-05	5.11162	NA	NA	NA	1	1	1	0	3	2.37104	5.46495	-2.51679	-4.70992	-2.05568	-5.55801	NA	NA	0.017738	4.6303e-08	0.0118431	2.47817e-06	0.0398131	2.72864e-08	NA	NA	0.428213	4.38788e-06	0.498296	0.000301552	0.577413	4.30206e-06	NA	NA
PIGL	1.7887e-06	0.000108994	-4.77594	Brain_Cortex	4.25576e-05	0.0033505	4.09314	Esophagus_Mucosa	6.46757e-05	0.00371386	3.99507	NA	NA	NA	1	1	1	0	3	2.37104	5.46495	-2.51679	-4.70992	-1.98038	-4.40766	NA	NA	0.017738	4.6303e-08	0.0118431	2.47817e-06	0.0476605	1.04494e-05	NA	NA	0.428213	4.38788e-06	0.498296	0.000301552	0.602246	0.000755271	NA	NA
PIGL	1.7887e-06	0.000108994	-4.77594	Brain_Cortex	4.25576e-05	0.0033505	4.09314	Esophagus_Muscularis	6.72387e-07	7.55011e-05	4.96917	NA	NA	NA	1	1	1	0	3	2.37104	5.46495	-2.51679	-4.70992	-3.2511	-5.61178	NA	NA	0.017738	4.6303e-08	0.0118431	2.47817e-06	0.00114959	2.0026e-08	NA	NA	0.428213	4.38788e-06	0.498296	0.000301552	0.187059	3.25705e-06	NA	NA
PIGL	1.7887e-06	0.000108994	-4.77594	Brain_Cortex	4.25576e-05	0.0033505	4.09314	Heart_Atrial_Appendage	6.72387e-07	8.37441e-05	4.96917	NA	NA	NA	1	1	1	0	3	2.37104	5.46495	-2.51679	-4.70992	-3.2511	-5.61178	NA	NA	0.017738	4.6303e-08	0.0118431	2.47817e-06	0.00114959	2.0026e-08	NA	NA	0.428213	4.38788e-06	0.498296	0.000301552	0.19258	3.67836e-06	NA	NA
PIGL	1.7887e-06	0.000108994	-4.77594	Brain_Cortex	4.25576e-05	0.0033505	4.09314	Heart_Left_Ventricle	3.21015e-07	4.78262e-05	5.11067	NA	NA	NA	1	1	1	0	3	2.37104	5.46495	-2.51679	-4.70992	-2.05356	-5.55667	NA	NA	0.017738	4.6303e-08	0.0118431	2.47817e-06	0.0400187	2.74966e-08	NA	NA	0.428213	4.38788e-06	0.498296	0.000301552	0.57342	4.87021e-06	NA	NA
PIGL	1.7887e-06	0.000108994	-4.77594	Brain_Cortex	4.25576e-05	0.0033505	4.09314	Kidney_Cortex	3.21389e-07	5.46289e-05	5.11045	NA	NA	NA	1	1	1	0	3	2.37104	5.46495	-2.51679	-4.70992	-2.04873	-5.55559	NA	NA	0.017738	4.6303e-08	0.0118431	2.47817e-06	0.0404882	2.76677e-08	NA	NA	0.428213	4.38788e-06	0.498296	0.000301552	0.589046	6.83356e-06	NA	NA
PIGL	1.7887e-06	0.000108994	-4.77594	Brain_Cortex	4.25576e-05	0.0033505	4.09314	Liver	6.72387e-07	9.15034e-05	4.96917	NA	NA	NA	1	1	1	0	3	2.37104	5.46495	-2.51679	-4.70992	-3.2511	-5.61178	NA	NA	0.017738	4.6303e-08	0.0118431	2.47817e-06	0.00114959	2.0026e-08	NA	NA	0.428213	4.38788e-06	0.498296	0.000301552	0.178333	3.9474e-06	NA	NA
PIGL	1.7887e-06	0.000108994	-4.77594	Brain_Cortex	4.25576e-05	0.0033505	4.09314	Minor_Salivary_Gland	1.9562e-07	2.78301e-05	-5.20345	NA	NA	NA	1	1	1	0	3	2.37104	5.46495	-2.51679	-4.70992	2.83646	5.7813	NA	NA	0.017738	4.6303e-08	0.0118431	2.47817e-06	0.00456171	7.41243e-09	NA	NA	0.428213	4.38788e-06	0.498296	0.000301552	0.300106	1.55333e-06	NA	NA
PIGL	1.7887e-06	0.000108994	-4.77594	Brain_Cortex	4.25576e-05	0.0033505	4.09314	Muscle_Skeletal	3.42742e-05	0.00224109	4.14303	NA	NA	NA	1	1	1	0	3	2.37104	5.46495	-2.51679	-4.70992	-2.37005	-4.61876	NA	NA	0.017738	4.6303e-08	0.0118431	2.47817e-06	0.0177855	3.86047e-06	NA	NA	0.428213	4.38788e-06	0.498296	0.000301552	0.465036	0.000327352	NA	NA
PIGL	1.7887e-06	0.000108994	-4.77594	Brain_Cortex	4.25576e-05	0.0033505	4.09314	Nerve_Tibial	3.18807e-07	4.23398e-05	5.11198	NA	NA	NA	1	1	1	0	3	2.37104	5.46495	-2.51679	-4.70992	-2.05585	-5.55841	NA	NA	0.017738	4.6303e-08	0.0118431	2.47817e-06	0.0397972	2.7225e-08	NA	NA	0.428213	4.38788e-06	0.498296	0.000301552	0.56958	4.80046e-06	NA	NA
PIGL	1.7887e-06	0.000108994	-4.77594	Brain_Cortex	4.25576e-05	0.0033505	4.09314	Ovary	3.31129e-07	4.94026e-05	-5.10481	NA	NA	NA	1	1	1	0	3	2.37104	5.46495	-2.51679	-4.70992	2.90541	5.68281	NA	NA	0.017738	4.6303e-08	0.0118431	2.47817e-06	0.0036677	1.32498e-08	NA	NA	0.428213	4.38788e-06	0.498296	0.000301552	0.269856	2.58517e-06	NA	NA
PIGL	1.7887e-06	0.000108994	-4.77594	Brain_Cortex	4.25576e-05	0.0033505	4.09314	Pancreas	3.21041e-07	4.57773e-05	5.11066	NA	NA	NA	1	1	1	0	3	2.37104	5.46495	-2.51679	-4.70992	-2.05832	-5.55751	NA	NA	0.017738	4.6303e-08	0.0118431	2.47817e-06	0.0395592	2.73654e-08	NA	NA	0.428213	4.38788e-06	0.498296	0.000301552	0.574749	5.38292e-06	NA	NA
PIGL	1.7887e-06	0.000108994	-4.77594	Brain_Cortex	4.25576e-05	0.0033505	4.09314	Pituitary	3.21789e-07	4.89973e-05	5.11022	NA	NA	NA	1	1	1	0	3	2.37104	5.46495	-2.51679	-4.70992	-2.05379	-5.55625	NA	NA	0.017738	4.6303e-08	0.0118431	2.47817e-06	0.0399963	2.75629e-08	NA	NA	0.428213	4.38788e-06	0.498296	0.000301552	0.596312	4.75603e-06	NA	NA
PIGL	1.7887e-06	0.000108994	-4.77594	Brain_Cortex	4.25576e-05	0.0033505	4.09314	Prostate	3.20734e-07	4.33087e-05	5.11084	NA	NA	NA	1	1	1	0	3	2.37104	5.46495	-2.51679	-4.70992	-2.24767	-5.41736	NA	NA	0.017738	4.6303e-08	0.0118431	2.47817e-06	0.0245973	6.04854e-08	NA	NA	0.428213	4.38788e-06	0.498296	0.000301552	0.512575	9.2039e-06	NA	NA
PIGL	1.7887e-06	0.000108994	-4.77594	Brain_Cortex	4.25576e-05	0.0033505	4.09314	Skin_Not_Sun_Exposed_Suprapubic	3.20311e-07	4.7829e-05	5.11109	NA	NA	NA	1	1	1	0	3	2.37104	5.46495	-2.51679	-4.70992	-2.05813	-5.55791	NA	NA	0.017738	4.6303e-08	0.0118431	2.47817e-06	0.0395777	2.73024e-08	NA	NA	0.428213	4.38788e-06	0.498296	0.000301552	0.571694	4.7018e-06	NA	NA
PIGL	1.7887e-06	0.000108994	-4.77594	Brain_Cortex	4.25576e-05	0.0033505	4.09314	Skin_Sun_Exposed_Lower_leg	8.474e-08	1.33808e-05	5.35673	NA	NA	NA	1	1	1	0	3	2.37104	5.46495	-2.51679	-4.70992	-2.29388	-5.83191	NA	NA	0.017738	4.6303e-08	0.0118431	2.47817e-06	0.0217973	5.47959e-09	NA	NA	0.428213	4.38788e-06	0.498296	0.000301552	0.49526	1.05046e-06	NA	NA
PIGL	1.7887e-06	0.000108994	-4.77594	Brain_Cortex	4.25576e-05	0.0033505	4.09314	Small_Intestine_Terminal_Ileum	3.18543e-07	4.42018e-05	5.11213	NA	NA	NA	1	1	1	0	3	2.37104	5.46495	-2.51679	-4.70992	-2.05593	-5.55858	NA	NA	0.017738	4.6303e-08	0.0118431	2.47817e-06	0.0397888	2.71978e-08	NA	NA	0.428213	4.38788e-06	0.498296	0.000301552	0.580602	4.92393e-06	NA	NA
PIGL	1.7887e-06	0.000108994	-4.77594	Brain_Cortex	4.25576e-05	0.0033505	4.09314	Spleen	3.19021e-07	4.31855e-05	5.11185	NA	NA	NA	1	1	1	0	3	2.37104	5.46495	-2.51679	-4.70992	-2.05423	-5.55799	NA	NA	0.017738	4.6303e-08	0.0118431	2.47817e-06	0.0399534	2.72902e-08	NA	NA	0.428213	4.38788e-06	0.498296	0.000301552	0.580375	4.43151e-06	NA	NA
PIGL	1.7887e-06	0.000108994	-4.77594	Brain_Cortex	4.25576e-05	0.0033505	4.09314	Stomach	3.20636e-07	4.5818e-05	5.11089	NA	NA	NA	1	1	1	0	3	2.37104	5.46495	-2.51679	-4.70992	-2.05467	-5.5571	NA	NA	0.017738	4.6303e-08	0.0118431	2.47817e-06	0.0399111	2.74297e-08	NA	NA	0.428213	4.38788e-06	0.498296	0.000301552	0.587144	5.21884e-06	NA	NA
PIGL	1.7887e-06	0.000108994	-4.77594	Brain_Cortex	4.25576e-05	0.0033505	4.09314	Testis	1.9562e-07	3.15291e-05	5.20345	NA	NA	NA	1	1	1	0	3	2.37104	5.46495	-2.51679	-4.70992	-2.83646	-5.7813	NA	NA	0.017738	4.6303e-08	0.0118431	2.47817e-06	0.00456171	7.41243e-09	NA	NA	0.428213	4.38788e-06	0.498296	0.000301552	0.344695	1.67807e-06	NA	NA
PIGL	1.7887e-06	0.000108994	-4.77594	Brain_Cortex	4.25576e-05	0.0033505	4.09314	Thyroid	3.20192e-07	4.18251e-05	5.11116	NA	NA	NA	1	1	1	0	3	2.37104	5.46495	-2.51679	-4.70992	-2.05602	-5.5576	NA	NA	0.017738	4.6303e-08	0.0118431	2.47817e-06	0.0397809	2.73502e-08	NA	NA	0.428213	4.38788e-06	0.498296	0.000301552	0.562815	4.44496e-06	NA	NA
PIGL	1.7887e-06	0.000108994	-4.77594	Brain_Cortex	4.25576e-05	0.0033505	4.09314	Uterus	1.9562e-07	3.08279e-05	-5.20345	NA	NA	NA	1	1	1	0	3	2.37104	5.46495	-2.51679	-4.70992	2.83646	5.7813	NA	NA	0.017738	4.6303e-08	0.0118431	2.47817e-06	0.00456171	7.41243e-09	NA	NA	0.428213	4.38788e-06	0.498296	0.000301552	0.306152	1.5703e-06	NA	NA
PIGL	1.7887e-06	0.000108994	-4.77594	Brain_Cortex	4.25576e-05	0.0033505	4.09314	Vagina	1.9562e-07	3.03496e-05	-5.20345	NA	NA	NA	1	1	1	0	3	2.37104	5.46495	-2.51679	-4.70992	2.83646	5.7813	NA	NA	0.017738	4.6303e-08	0.0118431	2.47817e-06	0.00456171	7.41243e-09	NA	NA	0.428213	4.38788e-06	0.498296	0.000301552	0.299166	1.67733e-06	NA	NA
PIGL	1.7887e-06	0.000108994	-4.77594	Brain_Cortex	4.25576e-05	0.0033505	4.09314	Whole_Blood	5.9192e-07	6.7662e-05	-4.99383	NA	NA	NA	1	1	1	0	3	2.37104	5.46495	-2.51679	-4.70992	3.05909	5.60343	NA	NA	0.017738	4.6303e-08	0.0118431	2.47817e-06	0.00222009	2.10154e-08	NA	NA	0.428213	4.38788e-06	0.498296	0.000301552	0.226011	3.54995e-06	NA	NA
PIGL	1.7887e-06	0.000108994	-4.77594	Brain_Cortex	4.25576e-05	0.0033505	4.09314	smultixcan	1.9562e-07	2.71387e-05	-1.30086	NA	NA	NA	1	1	1	0	3	2.37104	5.46495	-2.51679	-4.70992	0.709114	1.44533	NA	NA	0.017738	4.6303e-08	0.0118431	2.47817e-06	0.00456171	7.41243e-09	NA	NA	0.428213	4.38788e-06	0.498296	0.000301552	0.299997	1.43791e-06	NA	NA
PIGL	1.7887e-06	0.000108994	-4.77594	Brain_Hypothalamus	4.25576e-05	0.00328844	4.09314	Adipose_Subcutaneous	3.20928e-07	4.38351e-05	5.11072	NA	NA	NA	1	1	1	0	3	2.37104	5.46495	-2.51679	-4.70992	-2.05334	-5.55669	NA	NA	0.017738	4.6303e-08	0.0118431	2.47817e-06	0.0400396	2.74945e-08	NA	NA	0.428213	4.38788e-06	0.514615	0.000339305	0.574659	4.61854e-06	NA	NA
PIGL	1.7887e-06	0.000108994	-4.77594	Brain_Hypothalamus	4.25576e-05	0.00328844	4.09314	Adrenal_Gland	3.1838e-07	4.64425e-05	5.11223	NA	NA	NA	1	1	1	0	3	2.37104	5.46495	-2.51679	-4.70992	-2.05643	-5.55877	NA	NA	0.017738	4.6303e-08	0.0118431	2.47817e-06	0.0397412	2.71689e-08	NA	NA	0.428213	4.38788e-06	0.514615	0.000339305	0.582613	4.75571e-06	NA	NA
PIGL	1.7887e-06	0.000108994	-4.77594	Brain_Hypothalamus	4.25576e-05	0.00328844	4.09314	Artery_Aorta	3.2233e-07	4.09731e-05	5.1099	NA	NA	NA	1	1	1	0	3	2.37104	5.46495	-2.51679	-4.70992	-2.04771	-5.55485	NA	NA	0.017738	4.6303e-08	0.0118431	2.47817e-06	0.0405881	2.77857e-08	NA	NA	0.428213	4.38788e-06	0.514615	0.000339305	0.576871	4.53347e-06	NA	NA
PIGL	1.7887e-06	0.000108994	-4.77594	Brain_Hypothalamus	4.25576e-05	0.00328844	4.09314	Artery_Coronary	1.9562e-07	3.12848e-05	-5.20345	NA	NA	NA	1	1	1	0	3	2.37104	5.46495	-2.51679	-4.70992	2.83646	5.7813	NA	NA	0.017738	4.6303e-08	0.0118431	2.47817e-06	0.00456171	7.41243e-09	NA	NA	0.428213	4.38788e-06	0.514615	0.000339305	0.326677	1.52816e-06	NA	NA
PIGL	1.7887e-06	0.000108994	-4.77594	Brain_Hypothalamus	4.25576e-05	0.00328844	4.09314	Artery_Tibial	3.28048e-07	4.36902e-05	5.10658	NA	NA	NA	1	1	1	0	3	2.37104	5.46495	-2.51679	-4.70992	-2.07299	-5.55598	NA	NA	0.017738	4.6303e-08	0.0118431	2.47817e-06	0.0381729	2.76056e-08	NA	NA	0.428213	4.38788e-06	0.514615	0.000339305	0.572735	4.6376e-06	NA	NA
PIGL	1.7887e-06	0.000108994	-4.77594	Brain_Hypothalamus	4.25576e-05	0.00328844	4.09314	Brain_Amygdala	3.19269e-07	5.79868e-05	5.1117	NA	NA	NA	1	1	1	0	3	2.37104	5.46495	-2.51679	-4.70992	-2.04168	-5.5556	NA	NA	0.017738	4.6303e-08	0.0118431	2.47817e-06	0.041183	2.76659e-08	NA	NA	0.428213	4.38788e-06	0.514615	0.000339305	0.621824	5.98728e-06	NA	NA
PIGL	1.7887e-06	0.000108994	-4.77594	Brain_Hypothalamus	4.25576e-05	0.00328844	4.09314	Brain_Anterior_cingulate_cortex_BA24	6.72387e-07	8.38228e-05	4.96917	NA	NA	NA	1	1	1	0	3	2.37104	5.46495	-2.51679	-4.70992	-3.2511	-5.61178	NA	NA	0.017738	4.6303e-08	0.0118431	2.47817e-06	0.00114959	2.0026e-08	NA	NA	0.428213	4.38788e-06	0.514615	0.000339305	0.224289	4.00909e-06	NA	NA
PIGL	1.7887e-06	0.000108994	-4.77594	Brain_Hypothalamus	4.25576e-05	0.00328844	4.09314	Brain_Caudate_basal_ganglia	3.20656e-07	4.91816e-05	5.11088	NA	NA	NA	1	1	1	0	3	2.37104	5.46495	-2.51679	-4.70992	-2.05327	-5.55684	NA	NA	0.017738	4.6303e-08	0.0118431	2.47817e-06	0.0400466	2.74709e-08	NA	NA	0.428213	4.38788e-06	0.514615	0.000339305	0.607152	5.05516e-06	NA	NA
PIGL	1.7887e-06	0.000108994	-4.77594	Brain_Hypothalamus	4.25576e-05	0.00328844	4.09314	Brain_Cerebellar_Hemisphere	1.9562e-07	2.94013e-05	5.20345	NA	NA	NA	1	1	1	0	3	2.37104	5.46495	-2.51679	-4.70992	-2.83646	-5.7813	NA	NA	0.017738	4.6303e-08	0.0118431	2.47817e-06	0.00456171	7.41243e-09	NA	NA	0.428213	4.38788e-06	0.514615	0.000339305	0.301819	1.40212e-06	NA	NA
PIGL	1.7887e-06	0.000108994	-4.77594	Brain_Hypothalamus	4.25576e-05	0.00328844	4.09314	Brain_Cerebellum	1.9562e-07	3.03725e-05	5.20345	NA	NA	NA	1	1	1	0	3	2.37104	5.46495	-2.51679	-4.70992	-2.83646	-5.7813	NA	NA	0.017738	4.6303e-08	0.0118431	2.47817e-06	0.00456171	7.41243e-09	NA	NA	0.428213	4.38788e-06	0.514615	0.000339305	0.314047	1.4812e-06	NA	NA
PIGL	1.7887e-06	0.000108994	-4.77594	Brain_Hypothalamus	4.25576e-05	0.00328844	4.09314	Brain_Cortex	3.22937e-07	4.56124e-05	5.10954	NA	NA	NA	1	1	1	0	3	2.37104	5.46495	-2.51679	-4.70992	-2.0559	-5.55595	NA	NA	0.017738	4.6303e-08	0.0118431	2.47817e-06	0.039792	2.76113e-08	NA	NA	0.428213	4.38788e-06	0.514615	0.000339305	0.589289	4.61811e-06	NA	NA
PIGL	1.7887e-06	0.000108994	-4.77594	Brain_Hypothalamus	4.25576e-05	0.00328844	4.09314	Brain_Frontal_Cortex_BA9	3.27508e-07	4.87773e-05	5.10689	NA	NA	NA	1	1	1	0	3	2.37104	5.46495	-2.51679	-4.70992	-2.02934	-5.54851	NA	NA	0.017738	4.6303e-08	0.0118431	2.47817e-06	0.0424235	2.88116e-08	NA	NA	0.428213	4.38788e-06	0.514615	0.000339305	0.605842	5.07662e-06	NA	NA
PIGL	1.7887e-06	0.000108994	-4.77594	Brain_Hypothalamus	4.25576e-05	0.00328844	4.09314	Brain_Hippocampus	3.42742e-05	0.00315867	4.14303	NA	NA	NA	1	1	1	0	3	2.37104	5.46495	-2.51679	-4.70992	-2.37005	-4.61876	NA	NA	0.017738	4.6303e-08	0.0118431	2.47817e-06	0.0177855	3.86047e-06	NA	NA	0.428213	4.38788e-06	0.514615	0.000339305	0.494529	0.000404246	NA	NA
PIGL	1.7887e-06	0.000108994	-4.77594	Brain_Hypothalamus	4.25576e-05	0.00328844	4.09314	Brain_Hypothalamus	3.21009e-07	5.19499e-05	5.11068	NA	NA	NA	1	1	1	0	3	2.37104	5.46495	-2.51679	-4.70992	-2.05091	-5.5562	NA	NA	0.017738	4.6303e-08	0.0118431	2.47817e-06	0.0402762	2.75705e-08	NA	NA	0.428213	4.38788e-06	0.514615	0.000339305	0.609493	5.17976e-06	NA	NA
PIGL	1.7887e-06	0.000108994	-4.77594	Brain_Hypothalamus	4.25576e-05	0.00328844	4.09314	Brain_Nucleus_accumbens_basal_ganglia	6.72387e-07	8.62091e-05	4.96917	NA	NA	NA	1	1	1	0	3	2.37104	5.46495	-2.51679	-4.70992	-3.2511	-5.61178	NA	NA	0.017738	4.6303e-08	0.0118431	2.47817e-06	0.00114959	2.0026e-08	NA	NA	0.428213	4.38788e-06	0.514615	0.000339305	0.195424	3.74836e-06	NA	NA
PIGL	1.7887e-06	0.000108994	-4.77594	Brain_Hypothalamus	4.25576e-05	0.00328844	4.09314	Brain_Putamen_basal_ganglia	6.46757e-05	0.00431533	3.99507	NA	NA	NA	1	1	1	0	3	2.37104	5.46495	-2.51679	-4.70992	-1.98038	-4.40766	NA	NA	0.017738	4.6303e-08	0.0118431	2.47817e-06	0.0476605	1.04494e-05	NA	NA	0.428213	4.38788e-06	0.514615	0.000339305	0.617091	0.00086072	NA	NA
PIGL	1.7887e-06	0.000108994	-4.77594	Brain_Hypothalamus	4.25576e-05	0.00328844	4.09314	Brain_Spinal_cord_cervical_c-1	5.9192e-07	8.36018e-05	-4.99383	NA	NA	NA	1	1	1	0	3	2.37104	5.46495	-2.51679	-4.70992	3.13265	5.63629	NA	NA	0.017738	4.6303e-08	0.0118431	2.47817e-06	0.00173235	1.73753e-08	NA	NA	0.428213	4.38788e-06	0.514615	0.000339305	0.228973	3.44246e-06	NA	NA
PIGL	1.7887e-06	0.000108994	-4.77594	Brain_Hypothalamus	4.25576e-05	0.00328844	4.09314	Brain_Substantia_nigra	3.3235e-07	6.01229e-05	5.10411	NA	NA	NA	1	1	1	0	3	2.37104	5.46495	-2.51679	-4.70992	-2.05793	-5.55079	NA	NA	0.017738	4.6303e-08	0.0118431	2.47817e-06	0.0395971	2.84379e-08	NA	NA	0.428213	4.38788e-06	0.514615	0.000339305	0.599738	6.22516e-06	NA	NA
PIGL	1.7887e-06	0.000108994	-4.77594	Brain_Hypothalamus	4.25576e-05	0.00328844	4.09314	Breast_Mammary_Tissue	6.72387e-07	7.80425e-05	4.96917	NA	NA	NA	1	1	1	0	3	2.37104	5.46495	-2.51679	-4.70992	-3.2511	-5.61178	NA	NA	0.017738	4.6303e-08	0.0118431	2.47817e-06	0.00114959	2.0026e-08	NA	NA	0.428213	4.38788e-06	0.514615	0.000339305	0.166769	3.35726e-06	NA	NA
PIGL	1.7887e-06	0.000108994	-4.77594	Brain_Hypothalamus	4.25576e-05	0.00328844	4.09314	Cells_Cultured_fibroblasts	3.31129e-07	4.57711e-05	-5.10481	NA	NA	NA	1	1	1	0	3	2.37104	5.46495	-2.51679	-4.70992	2.90541	5.68281	NA	NA	0.017738	4.6303e-08	0.0118431	2.47817e-06	0.0036677	1.32498e-08	NA	NA	0.428213	4.38788e-06	0.514615	0.000339305	0.288259	2.28839e-06	NA	NA
PIGL	1.7887e-06	0.000108994	-4.77594	Brain_Hypothalamus	4.25576e-05	0.00328844	4.09314	Cells_EBV-transformed_lymphocytes	3.20627e-07	3.58592e-05	5.1109	NA	NA	NA	1	1	1	0	3	2.37104	5.46495	-2.51679	-4.70992	-2.05369	-5.55693	NA	NA	0.017738	4.6303e-08	0.0118431	2.47817e-06	0.0400061	2.74565e-08	NA	NA	0.428213	4.38788e-06	0.514615	0.000339305	0.578683	4.04373e-06	NA	NA
PIGL	1.7887e-06	0.000108994	-4.77594	Brain_Hypothalamus	4.25576e-05	0.00328844	4.09314	Colon_Sigmoid	3.20051e-07	4.11573e-05	5.11124	NA	NA	NA	1	1	1	0	3	2.37104	5.46495	-2.51679	-4.70992	-2.05415	-5.55736	NA	NA	0.017738	4.6303e-08	0.0118431	2.47817e-06	0.0399614	2.73893e-08	NA	NA	0.428213	4.38788e-06	0.514615	0.000339305	0.582199	4.48624e-06	NA	NA
PIGL	1.7887e-06	0.000108994	-4.77594	Brain_Hypothalamus	4.25576e-05	0.00328844	4.09314	Colon_Transverse	3.19248e-07	4.29544e-05	5.11171	NA	NA	NA	1	1	1	0	3	2.37104	5.46495	-2.51679	-4.70992	-2.05704	-5.55835	NA	NA	0.017738	4.6303e-08	0.0118431	2.47817e-06	0.0396826	2.72332e-08	NA	NA	0.428213	4.38788e-06	0.514615	0.000339305	0.586994	4.83234e-06	NA	NA
PIGL	1.7887e-06	0.000108994	-4.77594	Brain_Hypothalamus	4.25576e-05	0.00328844	4.09314	Esophagus_Gastroesophageal_Junction	3.19412e-07	4.34189e-05	5.11162	NA	NA	NA	1	1	1	0	3	2.37104	5.46495	-2.51679	-4.70992	-2.05568	-5.55801	NA	NA	0.017738	4.6303e-08	0.0118431	2.47817e-06	0.0398131	2.72864e-08	NA	NA	0.428213	4.38788e-06	0.514615	0.000339305	0.577413	4.30206e-06	NA	NA
PIGL	1.7887e-06	0.000108994	-4.77594	Brain_Hypothalamus	4.25576e-05	0.00328844	4.09314	Esophagus_Mucosa	6.46757e-05	0.00371386	3.99507	NA	NA	NA	1	1	1	0	3	2.37104	5.46495	-2.51679	-4.70992	-1.98038	-4.40766	NA	NA	0.017738	4.6303e-08	0.0118431	2.47817e-06	0.0476605	1.04494e-05	NA	NA	0.428213	4.38788e-06	0.514615	0.000339305	0.602246	0.000755271	NA	NA
PIGL	1.7887e-06	0.000108994	-4.77594	Brain_Hypothalamus	4.25576e-05	0.00328844	4.09314	Esophagus_Muscularis	6.72387e-07	7.55011e-05	4.96917	NA	NA	NA	1	1	1	0	3	2.37104	5.46495	-2.51679	-4.70992	-3.2511	-5.61178	NA	NA	0.017738	4.6303e-08	0.0118431	2.47817e-06	0.00114959	2.0026e-08	NA	NA	0.428213	4.38788e-06	0.514615	0.000339305	0.187059	3.25705e-06	NA	NA
PIGL	1.7887e-06	0.000108994	-4.77594	Brain_Hypothalamus	4.25576e-05	0.00328844	4.09314	Heart_Atrial_Appendage	6.72387e-07	8.37441e-05	4.96917	NA	NA	NA	1	1	1	0	3	2.37104	5.46495	-2.51679	-4.70992	-3.2511	-5.61178	NA	NA	0.017738	4.6303e-08	0.0118431	2.47817e-06	0.00114959	2.0026e-08	NA	NA	0.428213	4.38788e-06	0.514615	0.000339305	0.19258	3.67836e-06	NA	NA
PIGL	1.7887e-06	0.000108994	-4.77594	Brain_Hypothalamus	4.25576e-05	0.00328844	4.09314	Heart_Left_Ventricle	3.21015e-07	4.78262e-05	5.11067	NA	NA	NA	1	1	1	0	3	2.37104	5.46495	-2.51679	-4.70992	-2.05356	-5.55667	NA	NA	0.017738	4.6303e-08	0.0118431	2.47817e-06	0.0400187	2.74966e-08	NA	NA	0.428213	4.38788e-06	0.514615	0.000339305	0.57342	4.87021e-06	NA	NA
PIGL	1.7887e-06	0.000108994	-4.77594	Brain_Hypothalamus	4.25576e-05	0.00328844	4.09314	Kidney_Cortex	3.21389e-07	5.46289e-05	5.11045	NA	NA	NA	1	1	1	0	3	2.37104	5.46495	-2.51679	-4.70992	-2.04873	-5.55559	NA	NA	0.017738	4.6303e-08	0.0118431	2.47817e-06	0.0404882	2.76677e-08	NA	NA	0.428213	4.38788e-06	0.514615	0.000339305	0.589046	6.83356e-06	NA	NA
PIGL	1.7887e-06	0.000108994	-4.77594	Brain_Hypothalamus	4.25576e-05	0.00328844	4.09314	Liver	6.72387e-07	9.15034e-05	4.96917	NA	NA	NA	1	1	1	0	3	2.37104	5.46495	-2.51679	-4.70992	-3.2511	-5.61178	NA	NA	0.017738	4.6303e-08	0.0118431	2.47817e-06	0.00114959	2.0026e-08	NA	NA	0.428213	4.38788e-06	0.514615	0.000339305	0.178333	3.9474e-06	NA	NA
PIGL	1.7887e-06	0.000108994	-4.77594	Brain_Hypothalamus	4.25576e-05	0.00328844	4.09314	Minor_Salivary_Gland	1.9562e-07	2.78301e-05	-5.20345	NA	NA	NA	1	1	1	0	3	2.37104	5.46495	-2.51679	-4.70992	2.83646	5.7813	NA	NA	0.017738	4.6303e-08	0.0118431	2.47817e-06	0.00456171	7.41243e-09	NA	NA	0.428213	4.38788e-06	0.514615	0.000339305	0.300106	1.55333e-06	NA	NA
PIGL	1.7887e-06	0.000108994	-4.77594	Brain_Hypothalamus	4.25576e-05	0.00328844	4.09314	Muscle_Skeletal	3.42742e-05	0.00224109	4.14303	NA	NA	NA	1	1	1	0	3	2.37104	5.46495	-2.51679	-4.70992	-2.37005	-4.61876	NA	NA	0.017738	4.6303e-08	0.0118431	2.47817e-06	0.0177855	3.86047e-06	NA	NA	0.428213	4.38788e-06	0.514615	0.000339305	0.465036	0.000327352	NA	NA
PIGL	1.7887e-06	0.000108994	-4.77594	Brain_Hypothalamus	4.25576e-05	0.00328844	4.09314	Nerve_Tibial	3.18807e-07	4.23398e-05	5.11198	NA	NA	NA	1	1	1	0	3	2.37104	5.46495	-2.51679	-4.70992	-2.05585	-5.55841	NA	NA	0.017738	4.6303e-08	0.0118431	2.47817e-06	0.0397972	2.7225e-08	NA	NA	0.428213	4.38788e-06	0.514615	0.000339305	0.56958	4.80046e-06	NA	NA
PIGL	1.7887e-06	0.000108994	-4.77594	Brain_Hypothalamus	4.25576e-05	0.00328844	4.09314	Ovary	3.31129e-07	4.94026e-05	-5.10481	NA	NA	NA	1	1	1	0	3	2.37104	5.46495	-2.51679	-4.70992	2.90541	5.68281	NA	NA	0.017738	4.6303e-08	0.0118431	2.47817e-06	0.0036677	1.32498e-08	NA	NA	0.428213	4.38788e-06	0.514615	0.000339305	0.269856	2.58517e-06	NA	NA
PIGL	1.7887e-06	0.000108994	-4.77594	Brain_Hypothalamus	4.25576e-05	0.00328844	4.09314	Pancreas	3.21041e-07	4.57773e-05	5.11066	NA	NA	NA	1	1	1	0	3	2.37104	5.46495	-2.51679	-4.70992	-2.05832	-5.55751	NA	NA	0.017738	4.6303e-08	0.0118431	2.47817e-06	0.0395592	2.73654e-08	NA	NA	0.428213	4.38788e-06	0.514615	0.000339305	0.574749	5.38292e-06	NA	NA
PIGL	1.7887e-06	0.000108994	-4.77594	Brain_Hypothalamus	4.25576e-05	0.00328844	4.09314	Pituitary	3.21789e-07	4.89973e-05	5.11022	NA	NA	NA	1	1	1	0	3	2.37104	5.46495	-2.51679	-4.70992	-2.05379	-5.55625	NA	NA	0.017738	4.6303e-08	0.0118431	2.47817e-06	0.0399963	2.75629e-08	NA	NA	0.428213	4.38788e-06	0.514615	0.000339305	0.596312	4.75603e-06	NA	NA
PIGL	1.7887e-06	0.000108994	-4.77594	Brain_Hypothalamus	4.25576e-05	0.00328844	4.09314	Prostate	3.20734e-07	4.33087e-05	5.11084	NA	NA	NA	1	1	1	0	3	2.37104	5.46495	-2.51679	-4.70992	-2.24767	-5.41736	NA	NA	0.017738	4.6303e-08	0.0118431	2.47817e-06	0.0245973	6.04854e-08	NA	NA	0.428213	4.38788e-06	0.514615	0.000339305	0.512575	9.2039e-06	NA	NA
PIGL	1.7887e-06	0.000108994	-4.77594	Brain_Hypothalamus	4.25576e-05	0.00328844	4.09314	Skin_Not_Sun_Exposed_Suprapubic	3.20311e-07	4.7829e-05	5.11109	NA	NA	NA	1	1	1	0	3	2.37104	5.46495	-2.51679	-4.70992	-2.05813	-5.55791	NA	NA	0.017738	4.6303e-08	0.0118431	2.47817e-06	0.0395777	2.73024e-08	NA	NA	0.428213	4.38788e-06	0.514615	0.000339305	0.571694	4.7018e-06	NA	NA
PIGL	1.7887e-06	0.000108994	-4.77594	Brain_Hypothalamus	4.25576e-05	0.00328844	4.09314	Skin_Sun_Exposed_Lower_leg	8.474e-08	1.33808e-05	5.35673	NA	NA	NA	1	1	1	0	3	2.37104	5.46495	-2.51679	-4.70992	-2.29388	-5.83191	NA	NA	0.017738	4.6303e-08	0.0118431	2.47817e-06	0.0217973	5.47959e-09	NA	NA	0.428213	4.38788e-06	0.514615	0.000339305	0.49526	1.05046e-06	NA	NA
PIGL	1.7887e-06	0.000108994	-4.77594	Brain_Hypothalamus	4.25576e-05	0.00328844	4.09314	Small_Intestine_Terminal_Ileum	3.18543e-07	4.42018e-05	5.11213	NA	NA	NA	1	1	1	0	3	2.37104	5.46495	-2.51679	-4.70992	-2.05593	-5.55858	NA	NA	0.017738	4.6303e-08	0.0118431	2.47817e-06	0.0397888	2.71978e-08	NA	NA	0.428213	4.38788e-06	0.514615	0.000339305	0.580602	4.92393e-06	NA	NA
PIGL	1.7887e-06	0.000108994	-4.77594	Brain_Hypothalamus	4.25576e-05	0.00328844	4.09314	Spleen	3.19021e-07	4.31855e-05	5.11185	NA	NA	NA	1	1	1	0	3	2.37104	5.46495	-2.51679	-4.70992	-2.05423	-5.55799	NA	NA	0.017738	4.6303e-08	0.0118431	2.47817e-06	0.0399534	2.72902e-08	NA	NA	0.428213	4.38788e-06	0.514615	0.000339305	0.580375	4.43151e-06	NA	NA
PIGL	1.7887e-06	0.000108994	-4.77594	Brain_Hypothalamus	4.25576e-05	0.00328844	4.09314	Stomach	3.20636e-07	4.5818e-05	5.11089	NA	NA	NA	1	1	1	0	3	2.37104	5.46495	-2.51679	-4.70992	-2.05467	-5.5571	NA	NA	0.017738	4.6303e-08	0.0118431	2.47817e-06	0.0399111	2.74297e-08	NA	NA	0.428213	4.38788e-06	0.514615	0.000339305	0.587144	5.21884e-06	NA	NA
PIGL	1.7887e-06	0.000108994	-4.77594	Brain_Hypothalamus	4.25576e-05	0.00328844	4.09314	Testis	1.9562e-07	3.15291e-05	5.20345	NA	NA	NA	1	1	1	0	3	2.37104	5.46495	-2.51679	-4.70992	-2.83646	-5.7813	NA	NA	0.017738	4.6303e-08	0.0118431	2.47817e-06	0.00456171	7.41243e-09	NA	NA	0.428213	4.38788e-06	0.514615	0.000339305	0.344695	1.67807e-06	NA	NA
PIGL	1.7887e-06	0.000108994	-4.77594	Brain_Hypothalamus	4.25576e-05	0.00328844	4.09314	Thyroid	3.20192e-07	4.18251e-05	5.11116	NA	NA	NA	1	1	1	0	3	2.37104	5.46495	-2.51679	-4.70992	-2.05602	-5.5576	NA	NA	0.017738	4.6303e-08	0.0118431	2.47817e-06	0.0397809	2.73502e-08	NA	NA	0.428213	4.38788e-06	0.514615	0.000339305	0.562815	4.44496e-06	NA	NA
PIGL	1.7887e-06	0.000108994	-4.77594	Brain_Hypothalamus	4.25576e-05	0.00328844	4.09314	Uterus	1.9562e-07	3.08279e-05	-5.20345	NA	NA	NA	1	1	1	0	3	2.37104	5.46495	-2.51679	-4.70992	2.83646	5.7813	NA	NA	0.017738	4.6303e-08	0.0118431	2.47817e-06	0.00456171	7.41243e-09	NA	NA	0.428213	4.38788e-06	0.514615	0.000339305	0.306152	1.5703e-06	NA	NA
PIGL	1.7887e-06	0.000108994	-4.77594	Brain_Hypothalamus	4.25576e-05	0.00328844	4.09314	Vagina	1.9562e-07	3.03496e-05	-5.20345	NA	NA	NA	1	1	1	0	3	2.37104	5.46495	-2.51679	-4.70992	2.83646	5.7813	NA	NA	0.017738	4.6303e-08	0.0118431	2.47817e-06	0.00456171	7.41243e-09	NA	NA	0.428213	4.38788e-06	0.514615	0.000339305	0.299166	1.67733e-06	NA	NA
PIGL	1.7887e-06	0.000108994	-4.77594	Brain_Hypothalamus	4.25576e-05	0.00328844	4.09314	Whole_Blood	5.9192e-07	6.7662e-05	-4.99383	NA	NA	NA	1	1	1	0	3	2.37104	5.46495	-2.51679	-4.70992	3.05909	5.60343	NA	NA	0.017738	4.6303e-08	0.0118431	2.47817e-06	0.00222009	2.10154e-08	NA	NA	0.428213	4.38788e-06	0.514615	0.000339305	0.226011	3.54995e-06	NA	NA
PIGL	1.7887e-06	0.000108994	-4.77594	Brain_Hypothalamus	4.25576e-05	0.00328844	4.09314	smultixcan	1.9562e-07	2.71387e-05	-1.30086	NA	NA	NA	1	1	1	0	3	2.37104	5.46495	-2.51679	-4.70992	0.709114	1.44533	NA	NA	0.017738	4.6303e-08	0.0118431	2.47817e-06	0.00456171	7.41243e-09	NA	NA	0.428213	4.38788e-06	0.514615	0.000339305	0.299997	1.43791e-06	NA	NA
PIGL	1.7887e-06	0.000108994	-4.77594	Esophagus_Mucosa	4.25576e-05	0.00304019	4.09314	Adipose_Subcutaneous	3.20928e-07	4.38351e-05	5.11072	NA	NA	NA	1	1	1	0	3	2.37104	5.46495	-2.51679	-4.70992	-2.05334	-5.55669	NA	NA	0.017738	4.6303e-08	0.0118431	2.47817e-06	0.0400396	2.74945e-08	NA	NA	0.428213	4.38788e-06	0.445359	0.000263533	0.574659	4.61854e-06	NA	NA
PIGL	1.7887e-06	0.000108994	-4.77594	Esophagus_Mucosa	4.25576e-05	0.00304019	4.09314	Adrenal_Gland	3.1838e-07	4.64425e-05	5.11223	NA	NA	NA	1	1	1	0	3	2.37104	5.46495	-2.51679	-4.70992	-2.05643	-5.55877	NA	NA	0.017738	4.6303e-08	0.0118431	2.47817e-06	0.0397412	2.71689e-08	NA	NA	0.428213	4.38788e-06	0.445359	0.000263533	0.582613	4.75571e-06	NA	NA
PIGL	1.7887e-06	0.000108994	-4.77594	Esophagus_Mucosa	4.25576e-05	0.00304019	4.09314	Artery_Aorta	3.2233e-07	4.09731e-05	5.1099	NA	NA	NA	1	1	1	0	3	2.37104	5.46495	-2.51679	-4.70992	-2.04771	-5.55485	NA	NA	0.017738	4.6303e-08	0.0118431	2.47817e-06	0.0405881	2.77857e-08	NA	NA	0.428213	4.38788e-06	0.445359	0.000263533	0.576871	4.53347e-06	NA	NA
PIGL	1.7887e-06	0.000108994	-4.77594	Esophagus_Mucosa	4.25576e-05	0.00304019	4.09314	Artery_Coronary	1.9562e-07	3.12848e-05	-5.20345	NA	NA	NA	1	1	1	0	3	2.37104	5.46495	-2.51679	-4.70992	2.83646	5.7813	NA	NA	0.017738	4.6303e-08	0.0118431	2.47817e-06	0.00456171	7.41243e-09	NA	NA	0.428213	4.38788e-06	0.445359	0.000263533	0.326677	1.52816e-06	NA	NA
PIGL	1.7887e-06	0.000108994	-4.77594	Esophagus_Mucosa	4.25576e-05	0.00304019	4.09314	Artery_Tibial	3.28048e-07	4.36902e-05	5.10658	NA	NA	NA	1	1	1	0	3	2.37104	5.46495	-2.51679	-4.70992	-2.07299	-5.55598	NA	NA	0.017738	4.6303e-08	0.0118431	2.47817e-06	0.0381729	2.76056e-08	NA	NA	0.428213	4.38788e-06	0.445359	0.000263533	0.572735	4.6376e-06	NA	NA
PIGL	1.7887e-06	0.000108994	-4.77594	Esophagus_Mucosa	4.25576e-05	0.00304019	4.09314	Brain_Amygdala	3.19269e-07	5.79868e-05	5.1117	NA	NA	NA	1	1	1	0	3	2.37104	5.46495	-2.51679	-4.70992	-2.04168	-5.5556	NA	NA	0.017738	4.6303e-08	0.0118431	2.47817e-06	0.041183	2.76659e-08	NA	NA	0.428213	4.38788e-06	0.445359	0.000263533	0.621824	5.98728e-06	NA	NA
PIGL	1.7887e-06	0.000108994	-4.77594	Esophagus_Mucosa	4.25576e-05	0.00304019	4.09314	Brain_Anterior_cingulate_cortex_BA24	6.72387e-07	8.38228e-05	4.96917	NA	NA	NA	1	1	1	0	3	2.37104	5.46495	-2.51679	-4.70992	-3.2511	-5.61178	NA	NA	0.017738	4.6303e-08	0.0118431	2.47817e-06	0.00114959	2.0026e-08	NA	NA	0.428213	4.38788e-06	0.445359	0.000263533	0.224289	4.00909e-06	NA	NA
PIGL	1.7887e-06	0.000108994	-4.77594	Esophagus_Mucosa	4.25576e-05	0.00304019	4.09314	Brain_Caudate_basal_ganglia	3.20656e-07	4.91816e-05	5.11088	NA	NA	NA	1	1	1	0	3	2.37104	5.46495	-2.51679	-4.70992	-2.05327	-5.55684	NA	NA	0.017738	4.6303e-08	0.0118431	2.47817e-06	0.0400466	2.74709e-08	NA	NA	0.428213	4.38788e-06	0.445359	0.000263533	0.607152	5.05516e-06	NA	NA
PIGL	1.7887e-06	0.000108994	-4.77594	Esophagus_Mucosa	4.25576e-05	0.00304019	4.09314	Brain_Cerebellar_Hemisphere	1.9562e-07	2.94013e-05	5.20345	NA	NA	NA	1	1	1	0	3	2.37104	5.46495	-2.51679	-4.70992	-2.83646	-5.7813	NA	NA	0.017738	4.6303e-08	0.0118431	2.47817e-06	0.00456171	7.41243e-09	NA	NA	0.428213	4.38788e-06	0.445359	0.000263533	0.301819	1.40212e-06	NA	NA
PIGL	1.7887e-06	0.000108994	-4.77594	Esophagus_Mucosa	4.25576e-05	0.00304019	4.09314	Brain_Cerebellum	1.9562e-07	3.03725e-05	5.20345	NA	NA	NA	1	1	1	0	3	2.37104	5.46495	-2.51679	-4.70992	-2.83646	-5.7813	NA	NA	0.017738	4.6303e-08	0.0118431	2.47817e-06	0.00456171	7.41243e-09	NA	NA	0.428213	4.38788e-06	0.445359	0.000263533	0.314047	1.4812e-06	NA	NA
PIGL	1.7887e-06	0.000108994	-4.77594	Esophagus_Mucosa	4.25576e-05	0.00304019	4.09314	Brain_Cortex	3.22937e-07	4.56124e-05	5.10954	NA	NA	NA	1	1	1	0	3	2.37104	5.46495	-2.51679	-4.70992	-2.0559	-5.55595	NA	NA	0.017738	4.6303e-08	0.0118431	2.47817e-06	0.039792	2.76113e-08	NA	NA	0.428213	4.38788e-06	0.445359	0.000263533	0.589289	4.61811e-06	NA	NA
PIGL	1.7887e-06	0.000108994	-4.77594	Esophagus_Mucosa	4.25576e-05	0.00304019	4.09314	Brain_Frontal_Cortex_BA9	3.27508e-07	4.87773e-05	5.10689	NA	NA	NA	1	1	1	0	3	2.37104	5.46495	-2.51679	-4.70992	-2.02934	-5.54851	NA	NA	0.017738	4.6303e-08	0.0118431	2.47817e-06	0.0424235	2.88116e-08	NA	NA	0.428213	4.38788e-06	0.445359	0.000263533	0.605842	5.07662e-06	NA	NA
PIGL	1.7887e-06	0.000108994	-4.77594	Esophagus_Mucosa	4.25576e-05	0.00304019	4.09314	Brain_Hippocampus	3.42742e-05	0.00315867	4.14303	NA	NA	NA	1	1	1	0	3	2.37104	5.46495	-2.51679	-4.70992	-2.37005	-4.61876	NA	NA	0.017738	4.6303e-08	0.0118431	2.47817e-06	0.0177855	3.86047e-06	NA	NA	0.428213	4.38788e-06	0.445359	0.000263533	0.494529	0.000404246	NA	NA
PIGL	1.7887e-06	0.000108994	-4.77594	Esophagus_Mucosa	4.25576e-05	0.00304019	4.09314	Brain_Hypothalamus	3.21009e-07	5.19499e-05	5.11068	NA	NA	NA	1	1	1	0	3	2.37104	5.46495	-2.51679	-4.70992	-2.05091	-5.5562	NA	NA	0.017738	4.6303e-08	0.0118431	2.47817e-06	0.0402762	2.75705e-08	NA	NA	0.428213	4.38788e-06	0.445359	0.000263533	0.609493	5.17976e-06	NA	NA
PIGL	1.7887e-06	0.000108994	-4.77594	Esophagus_Mucosa	4.25576e-05	0.00304019	4.09314	Brain_Nucleus_accumbens_basal_ganglia	6.72387e-07	8.62091e-05	4.96917	NA	NA	NA	1	1	1	0	3	2.37104	5.46495	-2.51679	-4.70992	-3.2511	-5.61178	NA	NA	0.017738	4.6303e-08	0.0118431	2.47817e-06	0.00114959	2.0026e-08	NA	NA	0.428213	4.38788e-06	0.445359	0.000263533	0.195424	3.74836e-06	NA	NA
PIGL	1.7887e-06	0.000108994	-4.77594	Esophagus_Mucosa	4.25576e-05	0.00304019	4.09314	Brain_Putamen_basal_ganglia	6.46757e-05	0.00431533	3.99507	NA	NA	NA	1	1	1	0	3	2.37104	5.46495	-2.51679	-4.70992	-1.98038	-4.40766	NA	NA	0.017738	4.6303e-08	0.0118431	2.47817e-06	0.0476605	1.04494e-05	NA	NA	0.428213	4.38788e-06	0.445359	0.000263533	0.617091	0.00086072	NA	NA
PIGL	1.7887e-06	0.000108994	-4.77594	Esophagus_Mucosa	4.25576e-05	0.00304019	4.09314	Brain_Spinal_cord_cervical_c-1	5.9192e-07	8.36018e-05	-4.99383	NA	NA	NA	1	1	1	0	3	2.37104	5.46495	-2.51679	-4.70992	3.13265	5.63629	NA	NA	0.017738	4.6303e-08	0.0118431	2.47817e-06	0.00173235	1.73753e-08	NA	NA	0.428213	4.38788e-06	0.445359	0.000263533	0.228973	3.44246e-06	NA	NA
PIGL	1.7887e-06	0.000108994	-4.77594	Esophagus_Mucosa	4.25576e-05	0.00304019	4.09314	Brain_Substantia_nigra	3.3235e-07	6.01229e-05	5.10411	NA	NA	NA	1	1	1	0	3	2.37104	5.46495	-2.51679	-4.70992	-2.05793	-5.55079	NA	NA	0.017738	4.6303e-08	0.0118431	2.47817e-06	0.0395971	2.84379e-08	NA	NA	0.428213	4.38788e-06	0.445359	0.000263533	0.599738	6.22516e-06	NA	NA
PIGL	1.7887e-06	0.000108994	-4.77594	Esophagus_Mucosa	4.25576e-05	0.00304019	4.09314	Breast_Mammary_Tissue	6.72387e-07	7.80425e-05	4.96917	NA	NA	NA	1	1	1	0	3	2.37104	5.46495	-2.51679	-4.70992	-3.2511	-5.61178	NA	NA	0.017738	4.6303e-08	0.0118431	2.47817e-06	0.00114959	2.0026e-08	NA	NA	0.428213	4.38788e-06	0.445359	0.000263533	0.166769	3.35726e-06	NA	NA
PIGL	1.7887e-06	0.000108994	-4.77594	Esophagus_Mucosa	4.25576e-05	0.00304019	4.09314	Cells_Cultured_fibroblasts	3.31129e-07	4.57711e-05	-5.10481	NA	NA	NA	1	1	1	0	3	2.37104	5.46495	-2.51679	-4.70992	2.90541	5.68281	NA	NA	0.017738	4.6303e-08	0.0118431	2.47817e-06	0.0036677	1.32498e-08	NA	NA	0.428213	4.38788e-06	0.445359	0.000263533	0.288259	2.28839e-06	NA	NA
PIGL	1.7887e-06	0.000108994	-4.77594	Esophagus_Mucosa	4.25576e-05	0.00304019	4.09314	Cells_EBV-transformed_lymphocytes	3.20627e-07	3.58592e-05	5.1109	NA	NA	NA	1	1	1	0	3	2.37104	5.46495	-2.51679	-4.70992	-2.05369	-5.55693	NA	NA	0.017738	4.6303e-08	0.0118431	2.47817e-06	0.0400061	2.74565e-08	NA	NA	0.428213	4.38788e-06	0.445359	0.000263533	0.578683	4.04373e-06	NA	NA
PIGL	1.7887e-06	0.000108994	-4.77594	Esophagus_Mucosa	4.25576e-05	0.00304019	4.09314	Colon_Sigmoid	3.20051e-07	4.11573e-05	5.11124	NA	NA	NA	1	1	1	0	3	2.37104	5.46495	-2.51679	-4.70992	-2.05415	-5.55736	NA	NA	0.017738	4.6303e-08	0.0118431	2.47817e-06	0.0399614	2.73893e-08	NA	NA	0.428213	4.38788e-06	0.445359	0.000263533	0.582199	4.48624e-06	NA	NA
PIGL	1.7887e-06	0.000108994	-4.77594	Esophagus_Mucosa	4.25576e-05	0.00304019	4.09314	Colon_Transverse	3.19248e-07	4.29544e-05	5.11171	NA	NA	NA	1	1	1	0	3	2.37104	5.46495	-2.51679	-4.70992	-2.05704	-5.55835	NA	NA	0.017738	4.6303e-08	0.0118431	2.47817e-06	0.0396826	2.72332e-08	NA	NA	0.428213	4.38788e-06	0.445359	0.000263533	0.586994	4.83234e-06	NA	NA
PIGL	1.7887e-06	0.000108994	-4.77594	Esophagus_Mucosa	4.25576e-05	0.00304019	4.09314	Esophagus_Gastroesophageal_Junction	3.19412e-07	4.34189e-05	5.11162	NA	NA	NA	1	1	1	0	3	2.37104	5.46495	-2.51679	-4.70992	-2.05568	-5.55801	NA	NA	0.017738	4.6303e-08	0.0118431	2.47817e-06	0.0398131	2.72864e-08	NA	NA	0.428213	4.38788e-06	0.445359	0.000263533	0.577413	4.30206e-06	NA	NA
PIGL	1.7887e-06	0.000108994	-4.77594	Esophagus_Mucosa	4.25576e-05	0.00304019	4.09314	Esophagus_Mucosa	6.46757e-05	0.00371386	3.99507	NA	NA	NA	1	1	1	0	3	2.37104	5.46495	-2.51679	-4.70992	-1.98038	-4.40766	NA	NA	0.017738	4.6303e-08	0.0118431	2.47817e-06	0.0476605	1.04494e-05	NA	NA	0.428213	4.38788e-06	0.445359	0.000263533	0.602246	0.000755271	NA	NA
PIGL	1.7887e-06	0.000108994	-4.77594	Esophagus_Mucosa	4.25576e-05	0.00304019	4.09314	Esophagus_Muscularis	6.72387e-07	7.55011e-05	4.96917	NA	NA	NA	1	1	1	0	3	2.37104	5.46495	-2.51679	-4.70992	-3.2511	-5.61178	NA	NA	0.017738	4.6303e-08	0.0118431	2.47817e-06	0.00114959	2.0026e-08	NA	NA	0.428213	4.38788e-06	0.445359	0.000263533	0.187059	3.25705e-06	NA	NA
PIGL	1.7887e-06	0.000108994	-4.77594	Esophagus_Mucosa	4.25576e-05	0.00304019	4.09314	Heart_Atrial_Appendage	6.72387e-07	8.37441e-05	4.96917	NA	NA	NA	1	1	1	0	3	2.37104	5.46495	-2.51679	-4.70992	-3.2511	-5.61178	NA	NA	0.017738	4.6303e-08	0.0118431	2.47817e-06	0.00114959	2.0026e-08	NA	NA	0.428213	4.38788e-06	0.445359	0.000263533	0.19258	3.67836e-06	NA	NA
PIGL	1.7887e-06	0.000108994	-4.77594	Esophagus_Mucosa	4.25576e-05	0.00304019	4.09314	Heart_Left_Ventricle	3.21015e-07	4.78262e-05	5.11067	NA	NA	NA	1	1	1	0	3	2.37104	5.46495	-2.51679	-4.70992	-2.05356	-5.55667	NA	NA	0.017738	4.6303e-08	0.0118431	2.47817e-06	0.0400187	2.74966e-08	NA	NA	0.428213	4.38788e-06	0.445359	0.000263533	0.57342	4.87021e-06	NA	NA
PIGL	1.7887e-06	0.000108994	-4.77594	Esophagus_Mucosa	4.25576e-05	0.00304019	4.09314	Kidney_Cortex	3.21389e-07	5.46289e-05	5.11045	NA	NA	NA	1	1	1	0	3	2.37104	5.46495	-2.51679	-4.70992	-2.04873	-5.55559	NA	NA	0.017738	4.6303e-08	0.0118431	2.47817e-06	0.0404882	2.76677e-08	NA	NA	0.428213	4.38788e-06	0.445359	0.000263533	0.589046	6.83356e-06	NA	NA
PIGL	1.7887e-06	0.000108994	-4.77594	Esophagus_Mucosa	4.25576e-05	0.00304019	4.09314	Liver	6.72387e-07	9.15034e-05	4.96917	NA	NA	NA	1	1	1	0	3	2.37104	5.46495	-2.51679	-4.70992	-3.2511	-5.61178	NA	NA	0.017738	4.6303e-08	0.0118431	2.47817e-06	0.00114959	2.0026e-08	NA	NA	0.428213	4.38788e-06	0.445359	0.000263533	0.178333	3.9474e-06	NA	NA
PIGL	1.7887e-06	0.000108994	-4.77594	Esophagus_Mucosa	4.25576e-05	0.00304019	4.09314	Minor_Salivary_Gland	1.9562e-07	2.78301e-05	-5.20345	NA	NA	NA	1	1	1	0	3	2.37104	5.46495	-2.51679	-4.70992	2.83646	5.7813	NA	NA	0.017738	4.6303e-08	0.0118431	2.47817e-06	0.00456171	7.41243e-09	NA	NA	0.428213	4.38788e-06	0.445359	0.000263533	0.300106	1.55333e-06	NA	NA
PIGL	1.7887e-06	0.000108994	-4.77594	Esophagus_Mucosa	4.25576e-05	0.00304019	4.09314	Muscle_Skeletal	3.42742e-05	0.00224109	4.14303	NA	NA	NA	1	1	1	0	3	2.37104	5.46495	-2.51679	-4.70992	-2.37005	-4.61876	NA	NA	0.017738	4.6303e-08	0.0118431	2.47817e-06	0.0177855	3.86047e-06	NA	NA	0.428213	4.38788e-06	0.445359	0.000263533	0.465036	0.000327352	NA	NA
PIGL	1.7887e-06	0.000108994	-4.77594	Esophagus_Mucosa	4.25576e-05	0.00304019	4.09314	Nerve_Tibial	3.18807e-07	4.23398e-05	5.11198	NA	NA	NA	1	1	1	0	3	2.37104	5.46495	-2.51679	-4.70992	-2.05585	-5.55841	NA	NA	0.017738	4.6303e-08	0.0118431	2.47817e-06	0.0397972	2.7225e-08	NA	NA	0.428213	4.38788e-06	0.445359	0.000263533	0.56958	4.80046e-06	NA	NA
PIGL	1.7887e-06	0.000108994	-4.77594	Esophagus_Mucosa	4.25576e-05	0.00304019	4.09314	Ovary	3.31129e-07	4.94026e-05	-5.10481	NA	NA	NA	1	1	1	0	3	2.37104	5.46495	-2.51679	-4.70992	2.90541	5.68281	NA	NA	0.017738	4.6303e-08	0.0118431	2.47817e-06	0.0036677	1.32498e-08	NA	NA	0.428213	4.38788e-06	0.445359	0.000263533	0.269856	2.58517e-06	NA	NA
PIGL	1.7887e-06	0.000108994	-4.77594	Esophagus_Mucosa	4.25576e-05	0.00304019	4.09314	Pancreas	3.21041e-07	4.57773e-05	5.11066	NA	NA	NA	1	1	1	0	3	2.37104	5.46495	-2.51679	-4.70992	-2.05832	-5.55751	NA	NA	0.017738	4.6303e-08	0.0118431	2.47817e-06	0.0395592	2.73654e-08	NA	NA	0.428213	4.38788e-06	0.445359	0.000263533	0.574749	5.38292e-06	NA	NA
PIGL	1.7887e-06	0.000108994	-4.77594	Esophagus_Mucosa	4.25576e-05	0.00304019	4.09314	Pituitary	3.21789e-07	4.89973e-05	5.11022	NA	NA	NA	1	1	1	0	3	2.37104	5.46495	-2.51679	-4.70992	-2.05379	-5.55625	NA	NA	0.017738	4.6303e-08	0.0118431	2.47817e-06	0.0399963	2.75629e-08	NA	NA	0.428213	4.38788e-06	0.445359	0.000263533	0.596312	4.75603e-06	NA	NA
PIGL	1.7887e-06	0.000108994	-4.77594	Esophagus_Mucosa	4.25576e-05	0.00304019	4.09314	Prostate	3.20734e-07	4.33087e-05	5.11084	NA	NA	NA	1	1	1	0	3	2.37104	5.46495	-2.51679	-4.70992	-2.24767	-5.41736	NA	NA	0.017738	4.6303e-08	0.0118431	2.47817e-06	0.0245973	6.04854e-08	NA	NA	0.428213	4.38788e-06	0.445359	0.000263533	0.512575	9.2039e-06	NA	NA
PIGL	1.7887e-06	0.000108994	-4.77594	Esophagus_Mucosa	4.25576e-05	0.00304019	4.09314	Skin_Not_Sun_Exposed_Suprapubic	3.20311e-07	4.7829e-05	5.11109	NA	NA	NA	1	1	1	0	3	2.37104	5.46495	-2.51679	-4.70992	-2.05813	-5.55791	NA	NA	0.017738	4.6303e-08	0.0118431	2.47817e-06	0.0395777	2.73024e-08	NA	NA	0.428213	4.38788e-06	0.445359	0.000263533	0.571694	4.7018e-06	NA	NA
PIGL	1.7887e-06	0.000108994	-4.77594	Esophagus_Mucosa	4.25576e-05	0.00304019	4.09314	Skin_Sun_Exposed_Lower_leg	8.474e-08	1.33808e-05	5.35673	NA	NA	NA	1	1	1	0	3	2.37104	5.46495	-2.51679	-4.70992	-2.29388	-5.83191	NA	NA	0.017738	4.6303e-08	0.0118431	2.47817e-06	0.0217973	5.47959e-09	NA	NA	0.428213	4.38788e-06	0.445359	0.000263533	0.49526	1.05046e-06	NA	NA
PIGL	1.7887e-06	0.000108994	-4.77594	Esophagus_Mucosa	4.25576e-05	0.00304019	4.09314	Small_Intestine_Terminal_Ileum	3.18543e-07	4.42018e-05	5.11213	NA	NA	NA	1	1	1	0	3	2.37104	5.46495	-2.51679	-4.70992	-2.05593	-5.55858	NA	NA	0.017738	4.6303e-08	0.0118431	2.47817e-06	0.0397888	2.71978e-08	NA	NA	0.428213	4.38788e-06	0.445359	0.000263533	0.580602	4.92393e-06	NA	NA
PIGL	1.7887e-06	0.000108994	-4.77594	Esophagus_Mucosa	4.25576e-05	0.00304019	4.09314	Spleen	3.19021e-07	4.31855e-05	5.11185	NA	NA	NA	1	1	1	0	3	2.37104	5.46495	-2.51679	-4.70992	-2.05423	-5.55799	NA	NA	0.017738	4.6303e-08	0.0118431	2.47817e-06	0.0399534	2.72902e-08	NA	NA	0.428213	4.38788e-06	0.445359	0.000263533	0.580375	4.43151e-06	NA	NA
PIGL	1.7887e-06	0.000108994	-4.77594	Esophagus_Mucosa	4.25576e-05	0.00304019	4.09314	Stomach	3.20636e-07	4.5818e-05	5.11089	NA	NA	NA	1	1	1	0	3	2.37104	5.46495	-2.51679	-4.70992	-2.05467	-5.5571	NA	NA	0.017738	4.6303e-08	0.0118431	2.47817e-06	0.0399111	2.74297e-08	NA	NA	0.428213	4.38788e-06	0.445359	0.000263533	0.587144	5.21884e-06	NA	NA
PIGL	1.7887e-06	0.000108994	-4.77594	Esophagus_Mucosa	4.25576e-05	0.00304019	4.09314	Testis	1.9562e-07	3.15291e-05	5.20345	NA	NA	NA	1	1	1	0	3	2.37104	5.46495	-2.51679	-4.70992	-2.83646	-5.7813	NA	NA	0.017738	4.6303e-08	0.0118431	2.47817e-06	0.00456171	7.41243e-09	NA	NA	0.428213	4.38788e-06	0.445359	0.000263533	0.344695	1.67807e-06	NA	NA
PIGL	1.7887e-06	0.000108994	-4.77594	Esophagus_Mucosa	4.25576e-05	0.00304019	4.09314	Thyroid	3.20192e-07	4.18251e-05	5.11116	NA	NA	NA	1	1	1	0	3	2.37104	5.46495	-2.51679	-4.70992	-2.05602	-5.5576	NA	NA	0.017738	4.6303e-08	0.0118431	2.47817e-06	0.0397809	2.73502e-08	NA	NA	0.428213	4.38788e-06	0.445359	0.000263533	0.562815	4.44496e-06	NA	NA
PIGL	1.7887e-06	0.000108994	-4.77594	Esophagus_Mucosa	4.25576e-05	0.00304019	4.09314	Uterus	1.9562e-07	3.08279e-05	-5.20345	NA	NA	NA	1	1	1	0	3	2.37104	5.46495	-2.51679	-4.70992	2.83646	5.7813	NA	NA	0.017738	4.6303e-08	0.0118431	2.47817e-06	0.00456171	7.41243e-09	NA	NA	0.428213	4.38788e-06	0.445359	0.000263533	0.306152	1.5703e-06	NA	NA
PIGL	1.7887e-06	0.000108994	-4.77594	Esophagus_Mucosa	4.25576e-05	0.00304019	4.09314	Vagina	1.9562e-07	3.03496e-05	-5.20345	NA	NA	NA	1	1	1	0	3	2.37104	5.46495	-2.51679	-4.70992	2.83646	5.7813	NA	NA	0.017738	4.6303e-08	0.0118431	2.47817e-06	0.00456171	7.41243e-09	NA	NA	0.428213	4.38788e-06	0.445359	0.000263533	0.299166	1.67733e-06	NA	NA
PIGL	1.7887e-06	0.000108994	-4.77594	Esophagus_Mucosa	4.25576e-05	0.00304019	4.09314	Whole_Blood	5.9192e-07	6.7662e-05	-4.99383	NA	NA	NA	1	1	1	0	3	2.37104	5.46495	-2.51679	-4.70992	3.05909	5.60343	NA	NA	0.017738	4.6303e-08	0.0118431	2.47817e-06	0.00222009	2.10154e-08	NA	NA	0.428213	4.38788e-06	0.445359	0.000263533	0.226011	3.54995e-06	NA	NA
PIGL	1.7887e-06	0.000108994	-4.77594	Esophagus_Mucosa	4.25576e-05	0.00304019	4.09314	smultixcan	1.9562e-07	2.71387e-05	-1.30086	NA	NA	NA	1	1	1	0	3	2.37104	5.46495	-2.51679	-4.70992	0.709114	1.44533	NA	NA	0.017738	4.6303e-08	0.0118431	2.47817e-06	0.00456171	7.41243e-09	NA	NA	0.428213	4.38788e-06	0.445359	0.000263533	0.299997	1.43791e-06	NA	NA
PIGL	1.7887e-06	0.000108994	-4.77594	Esophagus_Muscularis	7.29441e-07	8.62023e-05	4.95336	Adipose_Subcutaneous	3.20928e-07	4.38351e-05	5.11072	NA	NA	NA	1	1	1	0	3	2.37104	5.46495	-2.70841	-5.50814	-2.05334	-5.55669	NA	NA	0.017738	4.6303e-08	0.00676063	3.62639e-08	0.0400396	2.74945e-08	NA	NA	0.428213	4.38788e-06	0.388892	6.51983e-06	0.574659	4.61854e-06	NA	NA
PIGL	1.7887e-06	0.000108994	-4.77594	Esophagus_Muscularis	7.29441e-07	8.62023e-05	4.95336	Adrenal_Gland	3.1838e-07	4.64425e-05	5.11223	NA	NA	NA	1	1	1	0	3	2.37104	5.46495	-2.70841	-5.50814	-2.05643	-5.55877	NA	NA	0.017738	4.6303e-08	0.00676063	3.62639e-08	0.0397412	2.71689e-08	NA	NA	0.428213	4.38788e-06	0.388892	6.51983e-06	0.582613	4.75571e-06	NA	NA
PIGL	1.7887e-06	0.000108994	-4.77594	Esophagus_Muscularis	7.29441e-07	8.62023e-05	4.95336	Artery_Aorta	3.2233e-07	4.09731e-05	5.1099	NA	NA	NA	1	1	1	0	3	2.37104	5.46495	-2.70841	-5.50814	-2.04771	-5.55485	NA	NA	0.017738	4.6303e-08	0.00676063	3.62639e-08	0.0405881	2.77857e-08	NA	NA	0.428213	4.38788e-06	0.388892	6.51983e-06	0.576871	4.53347e-06	NA	NA
PIGL	1.7887e-06	0.000108994	-4.77594	Esophagus_Muscularis	7.29441e-07	8.62023e-05	4.95336	Artery_Coronary	1.9562e-07	3.12848e-05	-5.20345	NA	NA	NA	1	1	1	0	3	2.37104	5.46495	-2.70841	-5.50814	2.83646	5.7813	NA	NA	0.017738	4.6303e-08	0.00676063	3.62639e-08	0.00456171	7.41243e-09	NA	NA	0.428213	4.38788e-06	0.388892	6.51983e-06	0.326677	1.52816e-06	NA	NA
PIGL	1.7887e-06	0.000108994	-4.77594	Esophagus_Muscularis	7.29441e-07	8.62023e-05	4.95336	Artery_Tibial	3.28048e-07	4.36902e-05	5.10658	NA	NA	NA	1	1	1	0	3	2.37104	5.46495	-2.70841	-5.50814	-2.07299	-5.55598	NA	NA	0.017738	4.6303e-08	0.00676063	3.62639e-08	0.0381729	2.76056e-08	NA	NA	0.428213	4.38788e-06	0.388892	6.51983e-06	0.572735	4.6376e-06	NA	NA
PIGL	1.7887e-06	0.000108994	-4.77594	Esophagus_Muscularis	7.29441e-07	8.62023e-05	4.95336	Brain_Amygdala	3.19269e-07	5.79868e-05	5.1117	NA	NA	NA	1	1	1	0	3	2.37104	5.46495	-2.70841	-5.50814	-2.04168	-5.5556	NA	NA	0.017738	4.6303e-08	0.00676063	3.62639e-08	0.041183	2.76659e-08	NA	NA	0.428213	4.38788e-06	0.388892	6.51983e-06	0.621824	5.98728e-06	NA	NA
PIGL	1.7887e-06	0.000108994	-4.77594	Esophagus_Muscularis	7.29441e-07	8.62023e-05	4.95336	Brain_Anterior_cingulate_cortex_BA24	6.72387e-07	8.38228e-05	4.96917	NA	NA	NA	1	1	1	0	3	2.37104	5.46495	-2.70841	-5.50814	-3.2511	-5.61178	NA	NA	0.017738	4.6303e-08	0.00676063	3.62639e-08	0.00114959	2.0026e-08	NA	NA	0.428213	4.38788e-06	0.388892	6.51983e-06	0.224289	4.00909e-06	NA	NA
PIGL	1.7887e-06	0.000108994	-4.77594	Esophagus_Muscularis	7.29441e-07	8.62023e-05	4.95336	Brain_Caudate_basal_ganglia	3.20656e-07	4.91816e-05	5.11088	NA	NA	NA	1	1	1	0	3	2.37104	5.46495	-2.70841	-5.50814	-2.05327	-5.55684	NA	NA	0.017738	4.6303e-08	0.00676063	3.62639e-08	0.0400466	2.74709e-08	NA	NA	0.428213	4.38788e-06	0.388892	6.51983e-06	0.607152	5.05516e-06	NA	NA
PIGL	1.7887e-06	0.000108994	-4.77594	Esophagus_Muscularis	7.29441e-07	8.62023e-05	4.95336	Brain_Cerebellar_Hemisphere	1.9562e-07	2.94013e-05	5.20345	NA	NA	NA	1	1	1	0	3	2.37104	5.46495	-2.70841	-5.50814	-2.83646	-5.7813	NA	NA	0.017738	4.6303e-08	0.00676063	3.62639e-08	0.00456171	7.41243e-09	NA	NA	0.428213	4.38788e-06	0.388892	6.51983e-06	0.301819	1.40212e-06	NA	NA
PIGL	1.7887e-06	0.000108994	-4.77594	Esophagus_Muscularis	7.29441e-07	8.62023e-05	4.95336	Brain_Cerebellum	1.9562e-07	3.03725e-05	5.20345	NA	NA	NA	1	1	1	0	3	2.37104	5.46495	-2.70841	-5.50814	-2.83646	-5.7813	NA	NA	0.017738	4.6303e-08	0.00676063	3.62639e-08	0.00456171	7.41243e-09	NA	NA	0.428213	4.38788e-06	0.388892	6.51983e-06	0.314047	1.4812e-06	NA	NA
PIGL	1.7887e-06	0.000108994	-4.77594	Esophagus_Muscularis	7.29441e-07	8.62023e-05	4.95336	Brain_Cortex	3.22937e-07	4.56124e-05	5.10954	NA	NA	NA	1	1	1	0	3	2.37104	5.46495	-2.70841	-5.50814	-2.0559	-5.55595	NA	NA	0.017738	4.6303e-08	0.00676063	3.62639e-08	0.039792	2.76113e-08	NA	NA	0.428213	4.38788e-06	0.388892	6.51983e-06	0.589289	4.61811e-06	NA	NA
PIGL	1.7887e-06	0.000108994	-4.77594	Esophagus_Muscularis	7.29441e-07	8.62023e-05	4.95336	Brain_Frontal_Cortex_BA9	3.27508e-07	4.87773e-05	5.10689	NA	NA	NA	1	1	1	0	3	2.37104	5.46495	-2.70841	-5.50814	-2.02934	-5.54851	NA	NA	0.017738	4.6303e-08	0.00676063	3.62639e-08	0.0424235	2.88116e-08	NA	NA	0.428213	4.38788e-06	0.388892	6.51983e-06	0.605842	5.07662e-06	NA	NA
PIGL	1.7887e-06	0.000108994	-4.77594	Esophagus_Muscularis	7.29441e-07	8.62023e-05	4.95336	Brain_Hippocampus	3.42742e-05	0.00315867	4.14303	NA	NA	NA	1	1	1	0	3	2.37104	5.46495	-2.70841	-5.50814	-2.37005	-4.61876	NA	NA	0.017738	4.6303e-08	0.00676063	3.62639e-08	0.0177855	3.86047e-06	NA	NA	0.428213	4.38788e-06	0.388892	6.51983e-06	0.494529	0.000404246	NA	NA
PIGL	1.7887e-06	0.000108994	-4.77594	Esophagus_Muscularis	7.29441e-07	8.62023e-05	4.95336	Brain_Hypothalamus	3.21009e-07	5.19499e-05	5.11068	NA	NA	NA	1	1	1	0	3	2.37104	5.46495	-2.70841	-5.50814	-2.05091	-5.5562	NA	NA	0.017738	4.6303e-08	0.00676063	3.62639e-08	0.0402762	2.75705e-08	NA	NA	0.428213	4.38788e-06	0.388892	6.51983e-06	0.609493	5.17976e-06	NA	NA
PIGL	1.7887e-06	0.000108994	-4.77594	Esophagus_Muscularis	7.29441e-07	8.62023e-05	4.95336	Brain_Nucleus_accumbens_basal_ganglia	6.72387e-07	8.62091e-05	4.96917	NA	NA	NA	1	1	1	0	3	2.37104	5.46495	-2.70841	-5.50814	-3.2511	-5.61178	NA	NA	0.017738	4.6303e-08	0.00676063	3.62639e-08	0.00114959	2.0026e-08	NA	NA	0.428213	4.38788e-06	0.388892	6.51983e-06	0.195424	3.74836e-06	NA	NA
PIGL	1.7887e-06	0.000108994	-4.77594	Esophagus_Muscularis	7.29441e-07	8.62023e-05	4.95336	Brain_Putamen_basal_ganglia	6.46757e-05	0.00431533	3.99507	NA	NA	NA	1	1	1	0	3	2.37104	5.46495	-2.70841	-5.50814	-1.98038	-4.40766	NA	NA	0.017738	4.6303e-08	0.00676063	3.62639e-08	0.0476605	1.04494e-05	NA	NA	0.428213	4.38788e-06	0.388892	6.51983e-06	0.617091	0.00086072	NA	NA
PIGL	1.7887e-06	0.000108994	-4.77594	Esophagus_Muscularis	7.29441e-07	8.62023e-05	4.95336	Brain_Spinal_cord_cervical_c-1	5.9192e-07	8.36018e-05	-4.99383	NA	NA	NA	1	1	1	0	3	2.37104	5.46495	-2.70841	-5.50814	3.13265	5.63629	NA	NA	0.017738	4.6303e-08	0.00676063	3.62639e-08	0.00173235	1.73753e-08	NA	NA	0.428213	4.38788e-06	0.388892	6.51983e-06	0.228973	3.44246e-06	NA	NA
PIGL	1.7887e-06	0.000108994	-4.77594	Esophagus_Muscularis	7.29441e-07	8.62023e-05	4.95336	Brain_Substantia_nigra	3.3235e-07	6.01229e-05	5.10411	NA	NA	NA	1	1	1	0	3	2.37104	5.46495	-2.70841	-5.50814	-2.05793	-5.55079	NA	NA	0.017738	4.6303e-08	0.00676063	3.62639e-08	0.0395971	2.84379e-08	NA	NA	0.428213	4.38788e-06	0.388892	6.51983e-06	0.599738	6.22516e-06	NA	NA
PIGL	1.7887e-06	0.000108994	-4.77594	Esophagus_Muscularis	7.29441e-07	8.62023e-05	4.95336	Breast_Mammary_Tissue	6.72387e-07	7.80425e-05	4.96917	NA	NA	NA	1	1	1	0	3	2.37104	5.46495	-2.70841	-5.50814	-3.2511	-5.61178	NA	NA	0.017738	4.6303e-08	0.00676063	3.62639e-08	0.00114959	2.0026e-08	NA	NA	0.428213	4.38788e-06	0.388892	6.51983e-06	0.166769	3.35726e-06	NA	NA
PIGL	1.7887e-06	0.000108994	-4.77594	Esophagus_Muscularis	7.29441e-07	8.62023e-05	4.95336	Cells_Cultured_fibroblasts	3.31129e-07	4.57711e-05	-5.10481	NA	NA	NA	1	1	1	0	3	2.37104	5.46495	-2.70841	-5.50814	2.90541	5.68281	NA	NA	0.017738	4.6303e-08	0.00676063	3.62639e-08	0.0036677	1.32498e-08	NA	NA	0.428213	4.38788e-06	0.388892	6.51983e-06	0.288259	2.28839e-06	NA	NA
PIGL	1.7887e-06	0.000108994	-4.77594	Esophagus_Muscularis	7.29441e-07	8.62023e-05	4.95336	Cells_EBV-transformed_lymphocytes	3.20627e-07	3.58592e-05	5.1109	NA	NA	NA	1	1	1	0	3	2.37104	5.46495	-2.70841	-5.50814	-2.05369	-5.55693	NA	NA	0.017738	4.6303e-08	0.00676063	3.62639e-08	0.0400061	2.74565e-08	NA	NA	0.428213	4.38788e-06	0.388892	6.51983e-06	0.578683	4.04373e-06	NA	NA
PIGL	1.7887e-06	0.000108994	-4.77594	Esophagus_Muscularis	7.29441e-07	8.62023e-05	4.95336	Colon_Sigmoid	3.20051e-07	4.11573e-05	5.11124	NA	NA	NA	1	1	1	0	3	2.37104	5.46495	-2.70841	-5.50814	-2.05415	-5.55736	NA	NA	0.017738	4.6303e-08	0.00676063	3.62639e-08	0.0399614	2.73893e-08	NA	NA	0.428213	4.38788e-06	0.388892	6.51983e-06	0.582199	4.48624e-06	NA	NA
PIGL	1.7887e-06	0.000108994	-4.77594	Esophagus_Muscularis	7.29441e-07	8.62023e-05	4.95336	Colon_Transverse	3.19248e-07	4.29544e-05	5.11171	NA	NA	NA	1	1	1	0	3	2.37104	5.46495	-2.70841	-5.50814	-2.05704	-5.55835	NA	NA	0.017738	4.6303e-08	0.00676063	3.62639e-08	0.0396826	2.72332e-08	NA	NA	0.428213	4.38788e-06	0.388892	6.51983e-06	0.586994	4.83234e-06	NA	NA
PIGL	1.7887e-06	0.000108994	-4.77594	Esophagus_Muscularis	7.29441e-07	8.62023e-05	4.95336	Esophagus_Gastroesophageal_Junction	3.19412e-07	4.34189e-05	5.11162	NA	NA	NA	1	1	1	0	3	2.37104	5.46495	-2.70841	-5.50814	-2.05568	-5.55801	NA	NA	0.017738	4.6303e-08	0.00676063	3.62639e-08	0.0398131	2.72864e-08	NA	NA	0.428213	4.38788e-06	0.388892	6.51983e-06	0.577413	4.30206e-06	NA	NA
PIGL	1.7887e-06	0.000108994	-4.77594	Esophagus_Muscularis	7.29441e-07	8.62023e-05	4.95336	Esophagus_Mucosa	6.46757e-05	0.00371386	3.99507	NA	NA	NA	1	1	1	0	3	2.37104	5.46495	-2.70841	-5.50814	-1.98038	-4.40766	NA	NA	0.017738	4.6303e-08	0.00676063	3.62639e-08	0.0476605	1.04494e-05	NA	NA	0.428213	4.38788e-06	0.388892	6.51983e-06	0.602246	0.000755271	NA	NA
PIGL	1.7887e-06	0.000108994	-4.77594	Esophagus_Muscularis	7.29441e-07	8.62023e-05	4.95336	Esophagus_Muscularis	6.72387e-07	7.55011e-05	4.96917	NA	NA	NA	1	1	1	0	3	2.37104	5.46495	-2.70841	-5.50814	-3.2511	-5.61178	NA	NA	0.017738	4.6303e-08	0.00676063	3.62639e-08	0.00114959	2.0026e-08	NA	NA	0.428213	4.38788e-06	0.388892	6.51983e-06	0.187059	3.25705e-06	NA	NA
PIGL	1.7887e-06	0.000108994	-4.77594	Esophagus_Muscularis	7.29441e-07	8.62023e-05	4.95336	Heart_Atrial_Appendage	6.72387e-07	8.37441e-05	4.96917	NA	NA	NA	1	1	1	0	3	2.37104	5.46495	-2.70841	-5.50814	-3.2511	-5.61178	NA	NA	0.017738	4.6303e-08	0.00676063	3.62639e-08	0.00114959	2.0026e-08	NA	NA	0.428213	4.38788e-06	0.388892	6.51983e-06	0.19258	3.67836e-06	NA	NA
PIGL	1.7887e-06	0.000108994	-4.77594	Esophagus_Muscularis	7.29441e-07	8.62023e-05	4.95336	Heart_Left_Ventricle	3.21015e-07	4.78262e-05	5.11067	NA	NA	NA	1	1	1	0	3	2.37104	5.46495	-2.70841	-5.50814	-2.05356	-5.55667	NA	NA	0.017738	4.6303e-08	0.00676063	3.62639e-08	0.0400187	2.74966e-08	NA	NA	0.428213	4.38788e-06	0.388892	6.51983e-06	0.57342	4.87021e-06	NA	NA
PIGL	1.7887e-06	0.000108994	-4.77594	Esophagus_Muscularis	7.29441e-07	8.62023e-05	4.95336	Kidney_Cortex	3.21389e-07	5.46289e-05	5.11045	NA	NA	NA	1	1	1	0	3	2.37104	5.46495	-2.70841	-5.50814	-2.04873	-5.55559	NA	NA	0.017738	4.6303e-08	0.00676063	3.62639e-08	0.0404882	2.76677e-08	NA	NA	0.428213	4.38788e-06	0.388892	6.51983e-06	0.589046	6.83356e-06	NA	NA
PIGL	1.7887e-06	0.000108994	-4.77594	Esophagus_Muscularis	7.29441e-07	8.62023e-05	4.95336	Liver	6.72387e-07	9.15034e-05	4.96917	NA	NA	NA	1	1	1	0	3	2.37104	5.46495	-2.70841	-5.50814	-3.2511	-5.61178	NA	NA	0.017738	4.6303e-08	0.00676063	3.62639e-08	0.00114959	2.0026e-08	NA	NA	0.428213	4.38788e-06	0.388892	6.51983e-06	0.178333	3.9474e-06	NA	NA
PIGL	1.7887e-06	0.000108994	-4.77594	Esophagus_Muscularis	7.29441e-07	8.62023e-05	4.95336	Minor_Salivary_Gland	1.9562e-07	2.78301e-05	-5.20345	NA	NA	NA	1	1	1	0	3	2.37104	5.46495	-2.70841	-5.50814	2.83646	5.7813	NA	NA	0.017738	4.6303e-08	0.00676063	3.62639e-08	0.00456171	7.41243e-09	NA	NA	0.428213	4.38788e-06	0.388892	6.51983e-06	0.300106	1.55333e-06	NA	NA
PIGL	1.7887e-06	0.000108994	-4.77594	Esophagus_Muscularis	7.29441e-07	8.62023e-05	4.95336	Muscle_Skeletal	3.42742e-05	0.00224109	4.14303	NA	NA	NA	1	1	1	0	3	2.37104	5.46495	-2.70841	-5.50814	-2.37005	-4.61876	NA	NA	0.017738	4.6303e-08	0.00676063	3.62639e-08	0.0177855	3.86047e-06	NA	NA	0.428213	4.38788e-06	0.388892	6.51983e-06	0.465036	0.000327352	NA	NA
PIGL	1.7887e-06	0.000108994	-4.77594	Esophagus_Muscularis	7.29441e-07	8.62023e-05	4.95336	Nerve_Tibial	3.18807e-07	4.23398e-05	5.11198	NA	NA	NA	1	1	1	0	3	2.37104	5.46495	-2.70841	-5.50814	-2.05585	-5.55841	NA	NA	0.017738	4.6303e-08	0.00676063	3.62639e-08	0.0397972	2.7225e-08	NA	NA	0.428213	4.38788e-06	0.388892	6.51983e-06	0.56958	4.80046e-06	NA	NA
PIGL	1.7887e-06	0.000108994	-4.77594	Esophagus_Muscularis	7.29441e-07	8.62023e-05	4.95336	Ovary	3.31129e-07	4.94026e-05	-5.10481	NA	NA	NA	1	1	1	0	3	2.37104	5.46495	-2.70841	-5.50814	2.90541	5.68281	NA	NA	0.017738	4.6303e-08	0.00676063	3.62639e-08	0.0036677	1.32498e-08	NA	NA	0.428213	4.38788e-06	0.388892	6.51983e-06	0.269856	2.58517e-06	NA	NA
PIGL	1.7887e-06	0.000108994	-4.77594	Esophagus_Muscularis	7.29441e-07	8.62023e-05	4.95336	Pancreas	3.21041e-07	4.57773e-05	5.11066	NA	NA	NA	1	1	1	0	3	2.37104	5.46495	-2.70841	-5.50814	-2.05832	-5.55751	NA	NA	0.017738	4.6303e-08	0.00676063	3.62639e-08	0.0395592	2.73654e-08	NA	NA	0.428213	4.38788e-06	0.388892	6.51983e-06	0.574749	5.38292e-06	NA	NA
PIGL	1.7887e-06	0.000108994	-4.77594	Esophagus_Muscularis	7.29441e-07	8.62023e-05	4.95336	Pituitary	3.21789e-07	4.89973e-05	5.11022	NA	NA	NA	1	1	1	0	3	2.37104	5.46495	-2.70841	-5.50814	-2.05379	-5.55625	NA	NA	0.017738	4.6303e-08	0.00676063	3.62639e-08	0.0399963	2.75629e-08	NA	NA	0.428213	4.38788e-06	0.388892	6.51983e-06	0.596312	4.75603e-06	NA	NA
PIGL	1.7887e-06	0.000108994	-4.77594	Esophagus_Muscularis	7.29441e-07	8.62023e-05	4.95336	Prostate	3.20734e-07	4.33087e-05	5.11084	NA	NA	NA	1	1	1	0	3	2.37104	5.46495	-2.70841	-5.50814	-2.24767	-5.41736	NA	NA	0.017738	4.6303e-08	0.00676063	3.62639e-08	0.0245973	6.04854e-08	NA	NA	0.428213	4.38788e-06	0.388892	6.51983e-06	0.512575	9.2039e-06	NA	NA
PIGL	1.7887e-06	0.000108994	-4.77594	Esophagus_Muscularis	7.29441e-07	8.62023e-05	4.95336	Skin_Not_Sun_Exposed_Suprapubic	3.20311e-07	4.7829e-05	5.11109	NA	NA	NA	1	1	1	0	3	2.37104	5.46495	-2.70841	-5.50814	-2.05813	-5.55791	NA	NA	0.017738	4.6303e-08	0.00676063	3.62639e-08	0.0395777	2.73024e-08	NA	NA	0.428213	4.38788e-06	0.388892	6.51983e-06	0.571694	4.7018e-06	NA	NA
PIGL	1.7887e-06	0.000108994	-4.77594	Esophagus_Muscularis	7.29441e-07	8.62023e-05	4.95336	Skin_Sun_Exposed_Lower_leg	8.474e-08	1.33808e-05	5.35673	NA	NA	NA	1	1	1	0	3	2.37104	5.46495	-2.70841	-5.50814	-2.29388	-5.83191	NA	NA	0.017738	4.6303e-08	0.00676063	3.62639e-08	0.0217973	5.47959e-09	NA	NA	0.428213	4.38788e-06	0.388892	6.51983e-06	0.49526	1.05046e-06	NA	NA
PIGL	1.7887e-06	0.000108994	-4.77594	Esophagus_Muscularis	7.29441e-07	8.62023e-05	4.95336	Small_Intestine_Terminal_Ileum	3.18543e-07	4.42018e-05	5.11213	NA	NA	NA	1	1	1	0	3	2.37104	5.46495	-2.70841	-5.50814	-2.05593	-5.55858	NA	NA	0.017738	4.6303e-08	0.00676063	3.62639e-08	0.0397888	2.71978e-08	NA	NA	0.428213	4.38788e-06	0.388892	6.51983e-06	0.580602	4.92393e-06	NA	NA
PIGL	1.7887e-06	0.000108994	-4.77594	Esophagus_Muscularis	7.29441e-07	8.62023e-05	4.95336	Spleen	3.19021e-07	4.31855e-05	5.11185	NA	NA	NA	1	1	1	0	3	2.37104	5.46495	-2.70841	-5.50814	-2.05423	-5.55799	NA	NA	0.017738	4.6303e-08	0.00676063	3.62639e-08	0.0399534	2.72902e-08	NA	NA	0.428213	4.38788e-06	0.388892	6.51983e-06	0.580375	4.43151e-06	NA	NA
PIGL	1.7887e-06	0.000108994	-4.77594	Esophagus_Muscularis	7.29441e-07	8.62023e-05	4.95336	Stomach	3.20636e-07	4.5818e-05	5.11089	NA	NA	NA	1	1	1	0	3	2.37104	5.46495	-2.70841	-5.50814	-2.05467	-5.5571	NA	NA	0.017738	4.6303e-08	0.00676063	3.62639e-08	0.0399111	2.74297e-08	NA	NA	0.428213	4.38788e-06	0.388892	6.51983e-06	0.587144	5.21884e-06	NA	NA
PIGL	1.7887e-06	0.000108994	-4.77594	Esophagus_Muscularis	7.29441e-07	8.62023e-05	4.95336	Testis	1.9562e-07	3.15291e-05	5.20345	NA	NA	NA	1	1	1	0	3	2.37104	5.46495	-2.70841	-5.50814	-2.83646	-5.7813	NA	NA	0.017738	4.6303e-08	0.00676063	3.62639e-08	0.00456171	7.41243e-09	NA	NA	0.428213	4.38788e-06	0.388892	6.51983e-06	0.344695	1.67807e-06	NA	NA
PIGL	1.7887e-06	0.000108994	-4.77594	Esophagus_Muscularis	7.29441e-07	8.62023e-05	4.95336	Thyroid	3.20192e-07	4.18251e-05	5.11116	NA	NA	NA	1	1	1	0	3	2.37104	5.46495	-2.70841	-5.50814	-2.05602	-5.5576	NA	NA	0.017738	4.6303e-08	0.00676063	3.62639e-08	0.0397809	2.73502e-08	NA	NA	0.428213	4.38788e-06	0.388892	6.51983e-06	0.562815	4.44496e-06	NA	NA
PIGL	1.7887e-06	0.000108994	-4.77594	Esophagus_Muscularis	7.29441e-07	8.62023e-05	4.95336	Uterus	1.9562e-07	3.08279e-05	-5.20345	NA	NA	NA	1	1	1	0	3	2.37104	5.46495	-2.70841	-5.50814	2.83646	5.7813	NA	NA	0.017738	4.6303e-08	0.00676063	3.62639e-08	0.00456171	7.41243e-09	NA	NA	0.428213	4.38788e-06	0.388892	6.51983e-06	0.306152	1.5703e-06	NA	NA
PIGL	1.7887e-06	0.000108994	-4.77594	Esophagus_Muscularis	7.29441e-07	8.62023e-05	4.95336	Vagina	1.9562e-07	3.03496e-05	-5.20345	NA	NA	NA	1	1	1	0	3	2.37104	5.46495	-2.70841	-5.50814	2.83646	5.7813	NA	NA	0.017738	4.6303e-08	0.00676063	3.62639e-08	0.00456171	7.41243e-09	NA	NA	0.428213	4.38788e-06	0.388892	6.51983e-06	0.299166	1.67733e-06	NA	NA
PIGL	1.7887e-06	0.000108994	-4.77594	Esophagus_Muscularis	7.29441e-07	8.62023e-05	4.95336	Whole_Blood	5.9192e-07	6.7662e-05	-4.99383	NA	NA	NA	1	1	1	0	3	2.37104	5.46495	-2.70841	-5.50814	3.05909	5.60343	NA	NA	0.017738	4.6303e-08	0.00676063	3.62639e-08	0.00222009	2.10154e-08	NA	NA	0.428213	4.38788e-06	0.388892	6.51983e-06	0.226011	3.54995e-06	NA	NA
PIGL	1.7887e-06	0.000108994	-4.77594	Esophagus_Muscularis	7.29441e-07	8.62023e-05	4.95336	smultixcan	1.9562e-07	2.71387e-05	-1.30086	NA	NA	NA	1	1	1	0	3	2.37104	5.46495	-2.70841	-5.50814	0.709114	1.44533	NA	NA	0.017738	4.6303e-08	0.00676063	3.62639e-08	0.00456171	7.41243e-09	NA	NA	0.428213	4.38788e-06	0.388892	6.51983e-06	0.299997	1.43791e-06	NA	NA
PIGL	1.7887e-06	0.000108994	-4.77594	Nerve_Tibial	9.46389e-05	0.00555583	3.90394	Adipose_Subcutaneous	3.20928e-07	4.38351e-05	5.11072	NA	NA	NA	1	1	1	0	3	2.37104	5.46495	-1.21943	-4.18063	-2.05334	-5.55669	NA	NA	0.017738	4.6303e-08	0.222682	2.90697e-05	0.0400396	2.74945e-08	NA	NA	0.428213	4.38788e-06	0.810615	0.00225822	0.574659	4.61854e-06	NA	NA
PIGL	1.7887e-06	0.000108994	-4.77594	Nerve_Tibial	9.46389e-05	0.00555583	3.90394	Adrenal_Gland	3.1838e-07	4.64425e-05	5.11223	NA	NA	NA	1	1	1	0	3	2.37104	5.46495	-1.21943	-4.18063	-2.05643	-5.55877	NA	NA	0.017738	4.6303e-08	0.222682	2.90697e-05	0.0397412	2.71689e-08	NA	NA	0.428213	4.38788e-06	0.810615	0.00225822	0.582613	4.75571e-06	NA	NA
PIGL	1.7887e-06	0.000108994	-4.77594	Nerve_Tibial	9.46389e-05	0.00555583	3.90394	Artery_Aorta	3.2233e-07	4.09731e-05	5.1099	NA	NA	NA	1	1	1	0	3	2.37104	5.46495	-1.21943	-4.18063	-2.04771	-5.55485	NA	NA	0.017738	4.6303e-08	0.222682	2.90697e-05	0.0405881	2.77857e-08	NA	NA	0.428213	4.38788e-06	0.810615	0.00225822	0.576871	4.53347e-06	NA	NA
PIGL	1.7887e-06	0.000108994	-4.77594	Nerve_Tibial	9.46389e-05	0.00555583	3.90394	Artery_Coronary	1.9562e-07	3.12848e-05	-5.20345	NA	NA	NA	1	1	1	0	3	2.37104	5.46495	-1.21943	-4.18063	2.83646	5.7813	NA	NA	0.017738	4.6303e-08	0.222682	2.90697e-05	0.00456171	7.41243e-09	NA	NA	0.428213	4.38788e-06	0.810615	0.00225822	0.326677	1.52816e-06	NA	NA
PIGL	1.7887e-06	0.000108994	-4.77594	Nerve_Tibial	9.46389e-05	0.00555583	3.90394	Artery_Tibial	3.28048e-07	4.36902e-05	5.10658	NA	NA	NA	1	1	1	0	3	2.37104	5.46495	-1.21943	-4.18063	-2.07299	-5.55598	NA	NA	0.017738	4.6303e-08	0.222682	2.90697e-05	0.0381729	2.76056e-08	NA	NA	0.428213	4.38788e-06	0.810615	0.00225822	0.572735	4.6376e-06	NA	NA
PIGL	1.7887e-06	0.000108994	-4.77594	Nerve_Tibial	9.46389e-05	0.00555583	3.90394	Brain_Amygdala	3.19269e-07	5.79868e-05	5.1117	NA	NA	NA	1	1	1	0	3	2.37104	5.46495	-1.21943	-4.18063	-2.04168	-5.5556	NA	NA	0.017738	4.6303e-08	0.222682	2.90697e-05	0.041183	2.76659e-08	NA	NA	0.428213	4.38788e-06	0.810615	0.00225822	0.621824	5.98728e-06	NA	NA
PIGL	1.7887e-06	0.000108994	-4.77594	Nerve_Tibial	9.46389e-05	0.00555583	3.90394	Brain_Anterior_cingulate_cortex_BA24	6.72387e-07	8.38228e-05	4.96917	NA	NA	NA	1	1	1	0	3	2.37104	5.46495	-1.21943	-4.18063	-3.2511	-5.61178	NA	NA	0.017738	4.6303e-08	0.222682	2.90697e-05	0.00114959	2.0026e-08	NA	NA	0.428213	4.38788e-06	0.810615	0.00225822	0.224289	4.00909e-06	NA	NA
PIGL	1.7887e-06	0.000108994	-4.77594	Nerve_Tibial	9.46389e-05	0.00555583	3.90394	Brain_Caudate_basal_ganglia	3.20656e-07	4.91816e-05	5.11088	NA	NA	NA	1	1	1	0	3	2.37104	5.46495	-1.21943	-4.18063	-2.05327	-5.55684	NA	NA	0.017738	4.6303e-08	0.222682	2.90697e-05	0.0400466	2.74709e-08	NA	NA	0.428213	4.38788e-06	0.810615	0.00225822	0.607152	5.05516e-06	NA	NA
PIGL	1.7887e-06	0.000108994	-4.77594	Nerve_Tibial	9.46389e-05	0.00555583	3.90394	Brain_Cerebellar_Hemisphere	1.9562e-07	2.94013e-05	5.20345	NA	NA	NA	1	1	1	0	3	2.37104	5.46495	-1.21943	-4.18063	-2.83646	-5.7813	NA	NA	0.017738	4.6303e-08	0.222682	2.90697e-05	0.00456171	7.41243e-09	NA	NA	0.428213	4.38788e-06	0.810615	0.00225822	0.301819	1.40212e-06	NA	NA
PIGL	1.7887e-06	0.000108994	-4.77594	Nerve_Tibial	9.46389e-05	0.00555583	3.90394	Brain_Cerebellum	1.9562e-07	3.03725e-05	5.20345	NA	NA	NA	1	1	1	0	3	2.37104	5.46495	-1.21943	-4.18063	-2.83646	-5.7813	NA	NA	0.017738	4.6303e-08	0.222682	2.90697e-05	0.00456171	7.41243e-09	NA	NA	0.428213	4.38788e-06	0.810615	0.00225822	0.314047	1.4812e-06	NA	NA
PIGL	1.7887e-06	0.000108994	-4.77594	Nerve_Tibial	9.46389e-05	0.00555583	3.90394	Brain_Cortex	3.22937e-07	4.56124e-05	5.10954	NA	NA	NA	1	1	1	0	3	2.37104	5.46495	-1.21943	-4.18063	-2.0559	-5.55595	NA	NA	0.017738	4.6303e-08	0.222682	2.90697e-05	0.039792	2.76113e-08	NA	NA	0.428213	4.38788e-06	0.810615	0.00225822	0.589289	4.61811e-06	NA	NA
PIGL	1.7887e-06	0.000108994	-4.77594	Nerve_Tibial	9.46389e-05	0.00555583	3.90394	Brain_Frontal_Cortex_BA9	3.27508e-07	4.87773e-05	5.10689	NA	NA	NA	1	1	1	0	3	2.37104	5.46495	-1.21943	-4.18063	-2.02934	-5.54851	NA	NA	0.017738	4.6303e-08	0.222682	2.90697e-05	0.0424235	2.88116e-08	NA	NA	0.428213	4.38788e-06	0.810615	0.00225822	0.605842	5.07662e-06	NA	NA
PIGL	1.7887e-06	0.000108994	-4.77594	Nerve_Tibial	9.46389e-05	0.00555583	3.90394	Brain_Hippocampus	3.42742e-05	0.00315867	4.14303	NA	NA	NA	1	1	1	0	3	2.37104	5.46495	-1.21943	-4.18063	-2.37005	-4.61876	NA	NA	0.017738	4.6303e-08	0.222682	2.90697e-05	0.0177855	3.86047e-06	NA	NA	0.428213	4.38788e-06	0.810615	0.00225822	0.494529	0.000404246	NA	NA
PIGL	1.7887e-06	0.000108994	-4.77594	Nerve_Tibial	9.46389e-05	0.00555583	3.90394	Brain_Hypothalamus	3.21009e-07	5.19499e-05	5.11068	NA	NA	NA	1	1	1	0	3	2.37104	5.46495	-1.21943	-4.18063	-2.05091	-5.5562	NA	NA	0.017738	4.6303e-08	0.222682	2.90697e-05	0.0402762	2.75705e-08	NA	NA	0.428213	4.38788e-06	0.810615	0.00225822	0.609493	5.17976e-06	NA	NA
PIGL	1.7887e-06	0.000108994	-4.77594	Nerve_Tibial	9.46389e-05	0.00555583	3.90394	Brain_Nucleus_accumbens_basal_ganglia	6.72387e-07	8.62091e-05	4.96917	NA	NA	NA	1	1	1	0	3	2.37104	5.46495	-1.21943	-4.18063	-3.2511	-5.61178	NA	NA	0.017738	4.6303e-08	0.222682	2.90697e-05	0.00114959	2.0026e-08	NA	NA	0.428213	4.38788e-06	0.810615	0.00225822	0.195424	3.74836e-06	NA	NA
PIGL	1.7887e-06	0.000108994	-4.77594	Nerve_Tibial	9.46389e-05	0.00555583	3.90394	Brain_Putamen_basal_ganglia	6.46757e-05	0.00431533	3.99507	NA	NA	NA	1	1	1	0	3	2.37104	5.46495	-1.21943	-4.18063	-1.98038	-4.40766	NA	NA	0.017738	4.6303e-08	0.222682	2.90697e-05	0.0476605	1.04494e-05	NA	NA	0.428213	4.38788e-06	0.810615	0.00225822	0.617091	0.00086072	NA	NA
PIGL	1.7887e-06	0.000108994	-4.77594	Nerve_Tibial	9.46389e-05	0.00555583	3.90394	Brain_Spinal_cord_cervical_c-1	5.9192e-07	8.36018e-05	-4.99383	NA	NA	NA	1	1	1	0	3	2.37104	5.46495	-1.21943	-4.18063	3.13265	5.63629	NA	NA	0.017738	4.6303e-08	0.222682	2.90697e-05	0.00173235	1.73753e-08	NA	NA	0.428213	4.38788e-06	0.810615	0.00225822	0.228973	3.44246e-06	NA	NA
PIGL	1.7887e-06	0.000108994	-4.77594	Nerve_Tibial	9.46389e-05	0.00555583	3.90394	Brain_Substantia_nigra	3.3235e-07	6.01229e-05	5.10411	NA	NA	NA	1	1	1	0	3	2.37104	5.46495	-1.21943	-4.18063	-2.05793	-5.55079	NA	NA	0.017738	4.6303e-08	0.222682	2.90697e-05	0.0395971	2.84379e-08	NA	NA	0.428213	4.38788e-06	0.810615	0.00225822	0.599738	6.22516e-06	NA	NA
PIGL	1.7887e-06	0.000108994	-4.77594	Nerve_Tibial	9.46389e-05	0.00555583	3.90394	Breast_Mammary_Tissue	6.72387e-07	7.80425e-05	4.96917	NA	NA	NA	1	1	1	0	3	2.37104	5.46495	-1.21943	-4.18063	-3.2511	-5.61178	NA	NA	0.017738	4.6303e-08	0.222682	2.90697e-05	0.00114959	2.0026e-08	NA	NA	0.428213	4.38788e-06	0.810615	0.00225822	0.166769	3.35726e-06	NA	NA
PIGL	1.7887e-06	0.000108994	-4.77594	Nerve_Tibial	9.46389e-05	0.00555583	3.90394	Cells_Cultured_fibroblasts	3.31129e-07	4.57711e-05	-5.10481	NA	NA	NA	1	1	1	0	3	2.37104	5.46495	-1.21943	-4.18063	2.90541	5.68281	NA	NA	0.017738	4.6303e-08	0.222682	2.90697e-05	0.0036677	1.32498e-08	NA	NA	0.428213	4.38788e-06	0.810615	0.00225822	0.288259	2.28839e-06	NA	NA
PIGL	1.7887e-06	0.000108994	-4.77594	Nerve_Tibial	9.46389e-05	0.00555583	3.90394	Cells_EBV-transformed_lymphocytes	3.20627e-07	3.58592e-05	5.1109	NA	NA	NA	1	1	1	0	3	2.37104	5.46495	-1.21943	-4.18063	-2.05369	-5.55693	NA	NA	0.017738	4.6303e-08	0.222682	2.90697e-05	0.0400061	2.74565e-08	NA	NA	0.428213	4.38788e-06	0.810615	0.00225822	0.578683	4.04373e-06	NA	NA
PIGL	1.7887e-06	0.000108994	-4.77594	Nerve_Tibial	9.46389e-05	0.00555583	3.90394	Colon_Sigmoid	3.20051e-07	4.11573e-05	5.11124	NA	NA	NA	1	1	1	0	3	2.37104	5.46495	-1.21943	-4.18063	-2.05415	-5.55736	NA	NA	0.017738	4.6303e-08	0.222682	2.90697e-05	0.0399614	2.73893e-08	NA	NA	0.428213	4.38788e-06	0.810615	0.00225822	0.582199	4.48624e-06	NA	NA
PIGL	1.7887e-06	0.000108994	-4.77594	Nerve_Tibial	9.46389e-05	0.00555583	3.90394	Colon_Transverse	3.19248e-07	4.29544e-05	5.11171	NA	NA	NA	1	1	1	0	3	2.37104	5.46495	-1.21943	-4.18063	-2.05704	-5.55835	NA	NA	0.017738	4.6303e-08	0.222682	2.90697e-05	0.0396826	2.72332e-08	NA	NA	0.428213	4.38788e-06	0.810615	0.00225822	0.586994	4.83234e-06	NA	NA
PIGL	1.7887e-06	0.000108994	-4.77594	Nerve_Tibial	9.46389e-05	0.00555583	3.90394	Esophagus_Gastroesophageal_Junction	3.19412e-07	4.34189e-05	5.11162	NA	NA	NA	1	1	1	0	3	2.37104	5.46495	-1.21943	-4.18063	-2.05568	-5.55801	NA	NA	0.017738	4.6303e-08	0.222682	2.90697e-05	0.0398131	2.72864e-08	NA	NA	0.428213	4.38788e-06	0.810615	0.00225822	0.577413	4.30206e-06	NA	NA
PIGL	1.7887e-06	0.000108994	-4.77594	Nerve_Tibial	9.46389e-05	0.00555583	3.90394	Esophagus_Mucosa	6.46757e-05	0.00371386	3.99507	NA	NA	NA	1	1	1	0	3	2.37104	5.46495	-1.21943	-4.18063	-1.98038	-4.40766	NA	NA	0.017738	4.6303e-08	0.222682	2.90697e-05	0.0476605	1.04494e-05	NA	NA	0.428213	4.38788e-06	0.810615	0.00225822	0.602246	0.000755271	NA	NA
PIGL	1.7887e-06	0.000108994	-4.77594	Nerve_Tibial	9.46389e-05	0.00555583	3.90394	Esophagus_Muscularis	6.72387e-07	7.55011e-05	4.96917	NA	NA	NA	1	1	1	0	3	2.37104	5.46495	-1.21943	-4.18063	-3.2511	-5.61178	NA	NA	0.017738	4.6303e-08	0.222682	2.90697e-05	0.00114959	2.0026e-08	NA	NA	0.428213	4.38788e-06	0.810615	0.00225822	0.187059	3.25705e-06	NA	NA
PIGL	1.7887e-06	0.000108994	-4.77594	Nerve_Tibial	9.46389e-05	0.00555583	3.90394	Heart_Atrial_Appendage	6.72387e-07	8.37441e-05	4.96917	NA	NA	NA	1	1	1	0	3	2.37104	5.46495	-1.21943	-4.18063	-3.2511	-5.61178	NA	NA	0.017738	4.6303e-08	0.222682	2.90697e-05	0.00114959	2.0026e-08	NA	NA	0.428213	4.38788e-06	0.810615	0.00225822	0.19258	3.67836e-06	NA	NA
PIGL	1.7887e-06	0.000108994	-4.77594	Nerve_Tibial	9.46389e-05	0.00555583	3.90394	Heart_Left_Ventricle	3.21015e-07	4.78262e-05	5.11067	NA	NA	NA	1	1	1	0	3	2.37104	5.46495	-1.21943	-4.18063	-2.05356	-5.55667	NA	NA	0.017738	4.6303e-08	0.222682	2.90697e-05	0.0400187	2.74966e-08	NA	NA	0.428213	4.38788e-06	0.810615	0.00225822	0.57342	4.87021e-06	NA	NA
PIGL	1.7887e-06	0.000108994	-4.77594	Nerve_Tibial	9.46389e-05	0.00555583	3.90394	Kidney_Cortex	3.21389e-07	5.46289e-05	5.11045	NA	NA	NA	1	1	1	0	3	2.37104	5.46495	-1.21943	-4.18063	-2.04873	-5.55559	NA	NA	0.017738	4.6303e-08	0.222682	2.90697e-05	0.0404882	2.76677e-08	NA	NA	0.428213	4.38788e-06	0.810615	0.00225822	0.589046	6.83356e-06	NA	NA
PIGL	1.7887e-06	0.000108994	-4.77594	Nerve_Tibial	9.46389e-05	0.00555583	3.90394	Liver	6.72387e-07	9.15034e-05	4.96917	NA	NA	NA	1	1	1	0	3	2.37104	5.46495	-1.21943	-4.18063	-3.2511	-5.61178	NA	NA	0.017738	4.6303e-08	0.222682	2.90697e-05	0.00114959	2.0026e-08	NA	NA	0.428213	4.38788e-06	0.810615	0.00225822	0.178333	3.9474e-06	NA	NA
PIGL	1.7887e-06	0.000108994	-4.77594	Nerve_Tibial	9.46389e-05	0.00555583	3.90394	Minor_Salivary_Gland	1.9562e-07	2.78301e-05	-5.20345	NA	NA	NA	1	1	1	0	3	2.37104	5.46495	-1.21943	-4.18063	2.83646	5.7813	NA	NA	0.017738	4.6303e-08	0.222682	2.90697e-05	0.00456171	7.41243e-09	NA	NA	0.428213	4.38788e-06	0.810615	0.00225822	0.300106	1.55333e-06	NA	NA
PIGL	1.7887e-06	0.000108994	-4.77594	Nerve_Tibial	9.46389e-05	0.00555583	3.90394	Muscle_Skeletal	3.42742e-05	0.00224109	4.14303	NA	NA	NA	1	1	1	0	3	2.37104	5.46495	-1.21943	-4.18063	-2.37005	-4.61876	NA	NA	0.017738	4.6303e-08	0.222682	2.90697e-05	0.0177855	3.86047e-06	NA	NA	0.428213	4.38788e-06	0.810615	0.00225822	0.465036	0.000327352	NA	NA
PIGL	1.7887e-06	0.000108994	-4.77594	Nerve_Tibial	9.46389e-05	0.00555583	3.90394	Nerve_Tibial	3.18807e-07	4.23398e-05	5.11198	NA	NA	NA	1	1	1	0	3	2.37104	5.46495	-1.21943	-4.18063	-2.05585	-5.55841	NA	NA	0.017738	4.6303e-08	0.222682	2.90697e-05	0.0397972	2.7225e-08	NA	NA	0.428213	4.38788e-06	0.810615	0.00225822	0.56958	4.80046e-06	NA	NA
PIGL	1.7887e-06	0.000108994	-4.77594	Nerve_Tibial	9.46389e-05	0.00555583	3.90394	Ovary	3.31129e-07	4.94026e-05	-5.10481	NA	NA	NA	1	1	1	0	3	2.37104	5.46495	-1.21943	-4.18063	2.90541	5.68281	NA	NA	0.017738	4.6303e-08	0.222682	2.90697e-05	0.0036677	1.32498e-08	NA	NA	0.428213	4.38788e-06	0.810615	0.00225822	0.269856	2.58517e-06	NA	NA
PIGL	1.7887e-06	0.000108994	-4.77594	Nerve_Tibial	9.46389e-05	0.00555583	3.90394	Pancreas	3.21041e-07	4.57773e-05	5.11066	NA	NA	NA	1	1	1	0	3	2.37104	5.46495	-1.21943	-4.18063	-2.05832	-5.55751	NA	NA	0.017738	4.6303e-08	0.222682	2.90697e-05	0.0395592	2.73654e-08	NA	NA	0.428213	4.38788e-06	0.810615	0.00225822	0.574749	5.38292e-06	NA	NA
PIGL	1.7887e-06	0.000108994	-4.77594	Nerve_Tibial	9.46389e-05	0.00555583	3.90394	Pituitary	3.21789e-07	4.89973e-05	5.11022	NA	NA	NA	1	1	1	0	3	2.37104	5.46495	-1.21943	-4.18063	-2.05379	-5.55625	NA	NA	0.017738	4.6303e-08	0.222682	2.90697e-05	0.0399963	2.75629e-08	NA	NA	0.428213	4.38788e-06	0.810615	0.00225822	0.596312	4.75603e-06	NA	NA
PIGL	1.7887e-06	0.000108994	-4.77594	Nerve_Tibial	9.46389e-05	0.00555583	3.90394	Prostate	3.20734e-07	4.33087e-05	5.11084	NA	NA	NA	1	1	1	0	3	2.37104	5.46495	-1.21943	-4.18063	-2.24767	-5.41736	NA	NA	0.017738	4.6303e-08	0.222682	2.90697e-05	0.0245973	6.04854e-08	NA	NA	0.428213	4.38788e-06	0.810615	0.00225822	0.512575	9.2039e-06	NA	NA
PIGL	1.7887e-06	0.000108994	-4.77594	Nerve_Tibial	9.46389e-05	0.00555583	3.90394	Skin_Not_Sun_Exposed_Suprapubic	3.20311e-07	4.7829e-05	5.11109	NA	NA	NA	1	1	1	0	3	2.37104	5.46495	-1.21943	-4.18063	-2.05813	-5.55791	NA	NA	0.017738	4.6303e-08	0.222682	2.90697e-05	0.0395777	2.73024e-08	NA	NA	0.428213	4.38788e-06	0.810615	0.00225822	0.571694	4.7018e-06	NA	NA
PIGL	1.7887e-06	0.000108994	-4.77594	Nerve_Tibial	9.46389e-05	0.00555583	3.90394	Skin_Sun_Exposed_Lower_leg	8.474e-08	1.33808e-05	5.35673	NA	NA	NA	1	1	1	0	3	2.37104	5.46495	-1.21943	-4.18063	-2.29388	-5.83191	NA	NA	0.017738	4.6303e-08	0.222682	2.90697e-05	0.0217973	5.47959e-09	NA	NA	0.428213	4.38788e-06	0.810615	0.00225822	0.49526	1.05046e-06	NA	NA
PIGL	1.7887e-06	0.000108994	-4.77594	Nerve_Tibial	9.46389e-05	0.00555583	3.90394	Small_Intestine_Terminal_Ileum	3.18543e-07	4.42018e-05	5.11213	NA	NA	NA	1	1	1	0	3	2.37104	5.46495	-1.21943	-4.18063	-2.05593	-5.55858	NA	NA	0.017738	4.6303e-08	0.222682	2.90697e-05	0.0397888	2.71978e-08	NA	NA	0.428213	4.38788e-06	0.810615	0.00225822	0.580602	4.92393e-06	NA	NA
PIGL	1.7887e-06	0.000108994	-4.77594	Nerve_Tibial	9.46389e-05	0.00555583	3.90394	Spleen	3.19021e-07	4.31855e-05	5.11185	NA	NA	NA	1	1	1	0	3	2.37104	5.46495	-1.21943	-4.18063	-2.05423	-5.55799	NA	NA	0.017738	4.6303e-08	0.222682	2.90697e-05	0.0399534	2.72902e-08	NA	NA	0.428213	4.38788e-06	0.810615	0.00225822	0.580375	4.43151e-06	NA	NA
PIGL	1.7887e-06	0.000108994	-4.77594	Nerve_Tibial	9.46389e-05	0.00555583	3.90394	Stomach	3.20636e-07	4.5818e-05	5.11089	NA	NA	NA	1	1	1	0	3	2.37104	5.46495	-1.21943	-4.18063	-2.05467	-5.5571	NA	NA	0.017738	4.6303e-08	0.222682	2.90697e-05	0.0399111	2.74297e-08	NA	NA	0.428213	4.38788e-06	0.810615	0.00225822	0.587144	5.21884e-06	NA	NA
PIGL	1.7887e-06	0.000108994	-4.77594	Nerve_Tibial	9.46389e-05	0.00555583	3.90394	Testis	1.9562e-07	3.15291e-05	5.20345	NA	NA	NA	1	1	1	0	3	2.37104	5.46495	-1.21943	-4.18063	-2.83646	-5.7813	NA	NA	0.017738	4.6303e-08	0.222682	2.90697e-05	0.00456171	7.41243e-09	NA	NA	0.428213	4.38788e-06	0.810615	0.00225822	0.344695	1.67807e-06	NA	NA
PIGL	1.7887e-06	0.000108994	-4.77594	Nerve_Tibial	9.46389e-05	0.00555583	3.90394	Thyroid	3.20192e-07	4.18251e-05	5.11116	NA	NA	NA	1	1	1	0	3	2.37104	5.46495	-1.21943	-4.18063	-2.05602	-5.5576	NA	NA	0.017738	4.6303e-08	0.222682	2.90697e-05	0.0397809	2.73502e-08	NA	NA	0.428213	4.38788e-06	0.810615	0.00225822	0.562815	4.44496e-06	NA	NA
PIGL	1.7887e-06	0.000108994	-4.77594	Nerve_Tibial	9.46389e-05	0.00555583	3.90394	Uterus	1.9562e-07	3.08279e-05	-5.20345	NA	NA	NA	1	1	1	0	3	2.37104	5.46495	-1.21943	-4.18063	2.83646	5.7813	NA	NA	0.017738	4.6303e-08	0.222682	2.90697e-05	0.00456171	7.41243e-09	NA	NA	0.428213	4.38788e-06	0.810615	0.00225822	0.306152	1.5703e-06	NA	NA
PIGL	1.7887e-06	0.000108994	-4.77594	Nerve_Tibial	9.46389e-05	0.00555583	3.90394	Vagina	1.9562e-07	3.03496e-05	-5.20345	NA	NA	NA	1	1	1	0	3	2.37104	5.46495	-1.21943	-4.18063	2.83646	5.7813	NA	NA	0.017738	4.6303e-08	0.222682	2.90697e-05	0.00456171	7.41243e-09	NA	NA	0.428213	4.38788e-06	0.810615	0.00225822	0.299166	1.67733e-06	NA	NA
PIGL	1.7887e-06	0.000108994	-4.77594	Nerve_Tibial	9.46389e-05	0.00555583	3.90394	Whole_Blood	5.9192e-07	6.7662e-05	-4.99383	NA	NA	NA	1	1	1	0	3	2.37104	5.46495	-1.21943	-4.18063	3.05909	5.60343	NA	NA	0.017738	4.6303e-08	0.222682	2.90697e-05	0.00222009	2.10154e-08	NA	NA	0.428213	4.38788e-06	0.810615	0.00225822	0.226011	3.54995e-06	NA	NA
PIGL	1.7887e-06	0.000108994	-4.77594	Nerve_Tibial	9.46389e-05	0.00555583	3.90394	smultixcan	1.9562e-07	2.71387e-05	-1.30086	NA	NA	NA	1	1	1	0	3	2.37104	5.46495	-1.21943	-4.18063	0.709114	1.44533	NA	NA	0.017738	4.6303e-08	0.222682	2.90697e-05	0.00456171	7.41243e-09	NA	NA	0.428213	4.38788e-06	0.810615	0.00225822	0.299997	1.43791e-06	NA	NA
PIGL	1.7887e-06	0.000108994	-4.77594	Testis	2.16329e-07	3.84532e-05	-5.18473	Adipose_Subcutaneous	3.20928e-07	4.38351e-05	5.11072	NA	NA	NA	1	1	1	0	3	2.37104	5.46495	2.67957	5.74621	-2.05334	-5.55669	NA	NA	0.017738	4.6303e-08	0.00737168	9.12677e-09	0.0400396	2.74945e-08	NA	NA	0.428213	4.38788e-06	0.428599	2.5613e-06	0.574659	4.61854e-06	NA	NA
PIGL	1.7887e-06	0.000108994	-4.77594	Testis	2.16329e-07	3.84532e-05	-5.18473	Adrenal_Gland	3.1838e-07	4.64425e-05	5.11223	NA	NA	NA	1	1	1	0	3	2.37104	5.46495	2.67957	5.74621	-2.05643	-5.55877	NA	NA	0.017738	4.6303e-08	0.00737168	9.12677e-09	0.0397412	2.71689e-08	NA	NA	0.428213	4.38788e-06	0.428599	2.5613e-06	0.582613	4.75571e-06	NA	NA
PIGL	1.7887e-06	0.000108994	-4.77594	Testis	2.16329e-07	3.84532e-05	-5.18473	Artery_Aorta	3.2233e-07	4.09731e-05	5.1099	NA	NA	NA	1	1	1	0	3	2.37104	5.46495	2.67957	5.74621	-2.04771	-5.55485	NA	NA	0.017738	4.6303e-08	0.00737168	9.12677e-09	0.0405881	2.77857e-08	NA	NA	0.428213	4.38788e-06	0.428599	2.5613e-06	0.576871	4.53347e-06	NA	NA
PIGL	1.7887e-06	0.000108994	-4.77594	Testis	2.16329e-07	3.84532e-05	-5.18473	Artery_Coronary	1.9562e-07	3.12848e-05	-5.20345	NA	NA	NA	1	1	1	0	3	2.37104	5.46495	2.67957	5.74621	2.83646	5.7813	NA	NA	0.017738	4.6303e-08	0.00737168	9.12677e-09	0.00456171	7.41243e-09	NA	NA	0.428213	4.38788e-06	0.428599	2.5613e-06	0.326677	1.52816e-06	NA	NA
PIGL	1.7887e-06	0.000108994	-4.77594	Testis	2.16329e-07	3.84532e-05	-5.18473	Artery_Tibial	3.28048e-07	4.36902e-05	5.10658	NA	NA	NA	1	1	1	0	3	2.37104	5.46495	2.67957	5.74621	-2.07299	-5.55598	NA	NA	0.017738	4.6303e-08	0.00737168	9.12677e-09	0.0381729	2.76056e-08	NA	NA	0.428213	4.38788e-06	0.428599	2.5613e-06	0.572735	4.6376e-06	NA	NA
PIGL	1.7887e-06	0.000108994	-4.77594	Testis	2.16329e-07	3.84532e-05	-5.18473	Brain_Amygdala	3.19269e-07	5.79868e-05	5.1117	NA	NA	NA	1	1	1	0	3	2.37104	5.46495	2.67957	5.74621	-2.04168	-5.5556	NA	NA	0.017738	4.6303e-08	0.00737168	9.12677e-09	0.041183	2.76659e-08	NA	NA	0.428213	4.38788e-06	0.428599	2.5613e-06	0.621824	5.98728e-06	NA	NA
PIGL	1.7887e-06	0.000108994	-4.77594	Testis	2.16329e-07	3.84532e-05	-5.18473	Brain_Anterior_cingulate_cortex_BA24	6.72387e-07	8.38228e-05	4.96917	NA	NA	NA	1	1	1	0	3	2.37104	5.46495	2.67957	5.74621	-3.2511	-5.61178	NA	NA	0.017738	4.6303e-08	0.00737168	9.12677e-09	0.00114959	2.0026e-08	NA	NA	0.428213	4.38788e-06	0.428599	2.5613e-06	0.224289	4.00909e-06	NA	NA
PIGL	1.7887e-06	0.000108994	-4.77594	Testis	2.16329e-07	3.84532e-05	-5.18473	Brain_Caudate_basal_ganglia	3.20656e-07	4.91816e-05	5.11088	NA	NA	NA	1	1	1	0	3	2.37104	5.46495	2.67957	5.74621	-2.05327	-5.55684	NA	NA	0.017738	4.6303e-08	0.00737168	9.12677e-09	0.0400466	2.74709e-08	NA	NA	0.428213	4.38788e-06	0.428599	2.5613e-06	0.607152	5.05516e-06	NA	NA
PIGL	1.7887e-06	0.000108994	-4.77594	Testis	2.16329e-07	3.84532e-05	-5.18473	Brain_Cerebellar_Hemisphere	1.9562e-07	2.94013e-05	5.20345	NA	NA	NA	1	1	1	0	3	2.37104	5.46495	2.67957	5.74621	-2.83646	-5.7813	NA	NA	0.017738	4.6303e-08	0.00737168	9.12677e-09	0.00456171	7.41243e-09	NA	NA	0.428213	4.38788e-06	0.428599	2.5613e-06	0.301819	1.40212e-06	NA	NA
PIGL	1.7887e-06	0.000108994	-4.77594	Testis	2.16329e-07	3.84532e-05	-5.18473	Brain_Cerebellum	1.9562e-07	3.03725e-05	5.20345	NA	NA	NA	1	1	1	0	3	2.37104	5.46495	2.67957	5.74621	-2.83646	-5.7813	NA	NA	0.017738	4.6303e-08	0.00737168	9.12677e-09	0.00456171	7.41243e-09	NA	NA	0.428213	4.38788e-06	0.428599	2.5613e-06	0.314047	1.4812e-06	NA	NA
PIGL	1.7887e-06	0.000108994	-4.77594	Testis	2.16329e-07	3.84532e-05	-5.18473	Brain_Cortex	3.22937e-07	4.56124e-05	5.10954	NA	NA	NA	1	1	1	0	3	2.37104	5.46495	2.67957	5.74621	-2.0559	-5.55595	NA	NA	0.017738	4.6303e-08	0.00737168	9.12677e-09	0.039792	2.76113e-08	NA	NA	0.428213	4.38788e-06	0.428599	2.5613e-06	0.589289	4.61811e-06	NA	NA
PIGL	1.7887e-06	0.000108994	-4.77594	Testis	2.16329e-07	3.84532e-05	-5.18473	Brain_Frontal_Cortex_BA9	3.27508e-07	4.87773e-05	5.10689	NA	NA	NA	1	1	1	0	3	2.37104	5.46495	2.67957	5.74621	-2.02934	-5.54851	NA	NA	0.017738	4.6303e-08	0.00737168	9.12677e-09	0.0424235	2.88116e-08	NA	NA	0.428213	4.38788e-06	0.428599	2.5613e-06	0.605842	5.07662e-06	NA	NA
PIGL	1.7887e-06	0.000108994	-4.77594	Testis	2.16329e-07	3.84532e-05	-5.18473	Brain_Hippocampus	3.42742e-05	0.00315867	4.14303	NA	NA	NA	1	1	1	0	3	2.37104	5.46495	2.67957	5.74621	-2.37005	-4.61876	NA	NA	0.017738	4.6303e-08	0.00737168	9.12677e-09	0.0177855	3.86047e-06	NA	NA	0.428213	4.38788e-06	0.428599	2.5613e-06	0.494529	0.000404246	NA	NA
PIGL	1.7887e-06	0.000108994	-4.77594	Testis	2.16329e-07	3.84532e-05	-5.18473	Brain_Hypothalamus	3.21009e-07	5.19499e-05	5.11068	NA	NA	NA	1	1	1	0	3	2.37104	5.46495	2.67957	5.74621	-2.05091	-5.5562	NA	NA	0.017738	4.6303e-08	0.00737168	9.12677e-09	0.0402762	2.75705e-08	NA	NA	0.428213	4.38788e-06	0.428599	2.5613e-06	0.609493	5.17976e-06	NA	NA
PIGL	1.7887e-06	0.000108994	-4.77594	Testis	2.16329e-07	3.84532e-05	-5.18473	Brain_Nucleus_accumbens_basal_ganglia	6.72387e-07	8.62091e-05	4.96917	NA	NA	NA	1	1	1	0	3	2.37104	5.46495	2.67957	5.74621	-3.2511	-5.61178	NA	NA	0.017738	4.6303e-08	0.00737168	9.12677e-09	0.00114959	2.0026e-08	NA	NA	0.428213	4.38788e-06	0.428599	2.5613e-06	0.195424	3.74836e-06	NA	NA
PIGL	1.7887e-06	0.000108994	-4.77594	Testis	2.16329e-07	3.84532e-05	-5.18473	Brain_Putamen_basal_ganglia	6.46757e-05	0.00431533	3.99507	NA	NA	NA	1	1	1	0	3	2.37104	5.46495	2.67957	5.74621	-1.98038	-4.40766	NA	NA	0.017738	4.6303e-08	0.00737168	9.12677e-09	0.0476605	1.04494e-05	NA	NA	0.428213	4.38788e-06	0.428599	2.5613e-06	0.617091	0.00086072	NA	NA
PIGL	1.7887e-06	0.000108994	-4.77594	Testis	2.16329e-07	3.84532e-05	-5.18473	Brain_Spinal_cord_cervical_c-1	5.9192e-07	8.36018e-05	-4.99383	NA	NA	NA	1	1	1	0	3	2.37104	5.46495	2.67957	5.74621	3.13265	5.63629	NA	NA	0.017738	4.6303e-08	0.00737168	9.12677e-09	0.00173235	1.73753e-08	NA	NA	0.428213	4.38788e-06	0.428599	2.5613e-06	0.228973	3.44246e-06	NA	NA
PIGL	1.7887e-06	0.000108994	-4.77594	Testis	2.16329e-07	3.84532e-05	-5.18473	Brain_Substantia_nigra	3.3235e-07	6.01229e-05	5.10411	NA	NA	NA	1	1	1	0	3	2.37104	5.46495	2.67957	5.74621	-2.05793	-5.55079	NA	NA	0.017738	4.6303e-08	0.00737168	9.12677e-09	0.0395971	2.84379e-08	NA	NA	0.428213	4.38788e-06	0.428599	2.5613e-06	0.599738	6.22516e-06	NA	NA
PIGL	1.7887e-06	0.000108994	-4.77594	Testis	2.16329e-07	3.84532e-05	-5.18473	Breast_Mammary_Tissue	6.72387e-07	7.80425e-05	4.96917	NA	NA	NA	1	1	1	0	3	2.37104	5.46495	2.67957	5.74621	-3.2511	-5.61178	NA	NA	0.017738	4.6303e-08	0.00737168	9.12677e-09	0.00114959	2.0026e-08	NA	NA	0.428213	4.38788e-06	0.428599	2.5613e-06	0.166769	3.35726e-06	NA	NA
PIGL	1.7887e-06	0.000108994	-4.77594	Testis	2.16329e-07	3.84532e-05	-5.18473	Cells_Cultured_fibroblasts	3.31129e-07	4.57711e-05	-5.10481	NA	NA	NA	1	1	1	0	3	2.37104	5.46495	2.67957	5.74621	2.90541	5.68281	NA	NA	0.017738	4.6303e-08	0.00737168	9.12677e-09	0.0036677	1.32498e-08	NA	NA	0.428213	4.38788e-06	0.428599	2.5613e-06	0.288259	2.28839e-06	NA	NA
PIGL	1.7887e-06	0.000108994	-4.77594	Testis	2.16329e-07	3.84532e-05	-5.18473	Cells_EBV-transformed_lymphocytes	3.20627e-07	3.58592e-05	5.1109	NA	NA	NA	1	1	1	0	3	2.37104	5.46495	2.67957	5.74621	-2.05369	-5.55693	NA	NA	0.017738	4.6303e-08	0.00737168	9.12677e-09	0.0400061	2.74565e-08	NA	NA	0.428213	4.38788e-06	0.428599	2.5613e-06	0.578683	4.04373e-06	NA	NA
PIGL	1.7887e-06	0.000108994	-4.77594	Testis	2.16329e-07	3.84532e-05	-5.18473	Colon_Sigmoid	3.20051e-07	4.11573e-05	5.11124	NA	NA	NA	1	1	1	0	3	2.37104	5.46495	2.67957	5.74621	-2.05415	-5.55736	NA	NA	0.017738	4.6303e-08	0.00737168	9.12677e-09	0.0399614	2.73893e-08	NA	NA	0.428213	4.38788e-06	0.428599	2.5613e-06	0.582199	4.48624e-06	NA	NA
PIGL	1.7887e-06	0.000108994	-4.77594	Testis	2.16329e-07	3.84532e-05	-5.18473	Colon_Transverse	3.19248e-07	4.29544e-05	5.11171	NA	NA	NA	1	1	1	0	3	2.37104	5.46495	2.67957	5.74621	-2.05704	-5.55835	NA	NA	0.017738	4.6303e-08	0.00737168	9.12677e-09	0.0396826	2.72332e-08	NA	NA	0.428213	4.38788e-06	0.428599	2.5613e-06	0.586994	4.83234e-06	NA	NA
PIGL	1.7887e-06	0.000108994	-4.77594	Testis	2.16329e-07	3.84532e-05	-5.18473	Esophagus_Gastroesophageal_Junction	3.19412e-07	4.34189e-05	5.11162	NA	NA	NA	1	1	1	0	3	2.37104	5.46495	2.67957	5.74621	-2.05568	-5.55801	NA	NA	0.017738	4.6303e-08	0.00737168	9.12677e-09	0.0398131	2.72864e-08	NA	NA	0.428213	4.38788e-06	0.428599	2.5613e-06	0.577413	4.30206e-06	NA	NA
PIGL	1.7887e-06	0.000108994	-4.77594	Testis	2.16329e-07	3.84532e-05	-5.18473	Esophagus_Mucosa	6.46757e-05	0.00371386	3.99507	NA	NA	NA	1	1	1	0	3	2.37104	5.46495	2.67957	5.74621	-1.98038	-4.40766	NA	NA	0.017738	4.6303e-08	0.00737168	9.12677e-09	0.0476605	1.04494e-05	NA	NA	0.428213	4.38788e-06	0.428599	2.5613e-06	0.602246	0.000755271	NA	NA
PIGL	1.7887e-06	0.000108994	-4.77594	Testis	2.16329e-07	3.84532e-05	-5.18473	Esophagus_Muscularis	6.72387e-07	7.55011e-05	4.96917	NA	NA	NA	1	1	1	0	3	2.37104	5.46495	2.67957	5.74621	-3.2511	-5.61178	NA	NA	0.017738	4.6303e-08	0.00737168	9.12677e-09	0.00114959	2.0026e-08	NA	NA	0.428213	4.38788e-06	0.428599	2.5613e-06	0.187059	3.25705e-06	NA	NA
PIGL	1.7887e-06	0.000108994	-4.77594	Testis	2.16329e-07	3.84532e-05	-5.18473	Heart_Atrial_Appendage	6.72387e-07	8.37441e-05	4.96917	NA	NA	NA	1	1	1	0	3	2.37104	5.46495	2.67957	5.74621	-3.2511	-5.61178	NA	NA	0.017738	4.6303e-08	0.00737168	9.12677e-09	0.00114959	2.0026e-08	NA	NA	0.428213	4.38788e-06	0.428599	2.5613e-06	0.19258	3.67836e-06	NA	NA
PIGL	1.7887e-06	0.000108994	-4.77594	Testis	2.16329e-07	3.84532e-05	-5.18473	Heart_Left_Ventricle	3.21015e-07	4.78262e-05	5.11067	NA	NA	NA	1	1	1	0	3	2.37104	5.46495	2.67957	5.74621	-2.05356	-5.55667	NA	NA	0.017738	4.6303e-08	0.00737168	9.12677e-09	0.0400187	2.74966e-08	NA	NA	0.428213	4.38788e-06	0.428599	2.5613e-06	0.57342	4.87021e-06	NA	NA
PIGL	1.7887e-06	0.000108994	-4.77594	Testis	2.16329e-07	3.84532e-05	-5.18473	Kidney_Cortex	3.21389e-07	5.46289e-05	5.11045	NA	NA	NA	1	1	1	0	3	2.37104	5.46495	2.67957	5.74621	-2.04873	-5.55559	NA	NA	0.017738	4.6303e-08	0.00737168	9.12677e-09	0.0404882	2.76677e-08	NA	NA	0.428213	4.38788e-06	0.428599	2.5613e-06	0.589046	6.83356e-06	NA	NA
PIGL	1.7887e-06	0.000108994	-4.77594	Testis	2.16329e-07	3.84532e-05	-5.18473	Liver	6.72387e-07	9.15034e-05	4.96917	NA	NA	NA	1	1	1	0	3	2.37104	5.46495	2.67957	5.74621	-3.2511	-5.61178	NA	NA	0.017738	4.6303e-08	0.00737168	9.12677e-09	0.00114959	2.0026e-08	NA	NA	0.428213	4.38788e-06	0.428599	2.5613e-06	0.178333	3.9474e-06	NA	NA
PIGL	1.7887e-06	0.000108994	-4.77594	Testis	2.16329e-07	3.84532e-05	-5.18473	Minor_Salivary_Gland	1.9562e-07	2.78301e-05	-5.20345	NA	NA	NA	1	1	1	0	3	2.37104	5.46495	2.67957	5.74621	2.83646	5.7813	NA	NA	0.017738	4.6303e-08	0.00737168	9.12677e-09	0.00456171	7.41243e-09	NA	NA	0.428213	4.38788e-06	0.428599	2.5613e-06	0.300106	1.55333e-06	NA	NA
PIGL	1.7887e-06	0.000108994	-4.77594	Testis	2.16329e-07	3.84532e-05	-5.18473	Muscle_Skeletal	3.42742e-05	0.00224109	4.14303	NA	NA	NA	1	1	1	0	3	2.37104	5.46495	2.67957	5.74621	-2.37005	-4.61876	NA	NA	0.017738	4.6303e-08	0.00737168	9.12677e-09	0.0177855	3.86047e-06	NA	NA	0.428213	4.38788e-06	0.428599	2.5613e-06	0.465036	0.000327352	NA	NA
PIGL	1.7887e-06	0.000108994	-4.77594	Testis	2.16329e-07	3.84532e-05	-5.18473	Nerve_Tibial	3.18807e-07	4.23398e-05	5.11198	NA	NA	NA	1	1	1	0	3	2.37104	5.46495	2.67957	5.74621	-2.05585	-5.55841	NA	NA	0.017738	4.6303e-08	0.00737168	9.12677e-09	0.0397972	2.7225e-08	NA	NA	0.428213	4.38788e-06	0.428599	2.5613e-06	0.56958	4.80046e-06	NA	NA
PIGL	1.7887e-06	0.000108994	-4.77594	Testis	2.16329e-07	3.84532e-05	-5.18473	Ovary	3.31129e-07	4.94026e-05	-5.10481	NA	NA	NA	1	1	1	0	3	2.37104	5.46495	2.67957	5.74621	2.90541	5.68281	NA	NA	0.017738	4.6303e-08	0.00737168	9.12677e-09	0.0036677	1.32498e-08	NA	NA	0.428213	4.38788e-06	0.428599	2.5613e-06	0.269856	2.58517e-06	NA	NA
PIGL	1.7887e-06	0.000108994	-4.77594	Testis	2.16329e-07	3.84532e-05	-5.18473	Pancreas	3.21041e-07	4.57773e-05	5.11066	NA	NA	NA	1	1	1	0	3	2.37104	5.46495	2.67957	5.74621	-2.05832	-5.55751	NA	NA	0.017738	4.6303e-08	0.00737168	9.12677e-09	0.0395592	2.73654e-08	NA	NA	0.428213	4.38788e-06	0.428599	2.5613e-06	0.574749	5.38292e-06	NA	NA
PIGL	1.7887e-06	0.000108994	-4.77594	Testis	2.16329e-07	3.84532e-05	-5.18473	Pituitary	3.21789e-07	4.89973e-05	5.11022	NA	NA	NA	1	1	1	0	3	2.37104	5.46495	2.67957	5.74621	-2.05379	-5.55625	NA	NA	0.017738	4.6303e-08	0.00737168	9.12677e-09	0.0399963	2.75629e-08	NA	NA	0.428213	4.38788e-06	0.428599	2.5613e-06	0.596312	4.75603e-06	NA	NA
PIGL	1.7887e-06	0.000108994	-4.77594	Testis	2.16329e-07	3.84532e-05	-5.18473	Prostate	3.20734e-07	4.33087e-05	5.11084	NA	NA	NA	1	1	1	0	3	2.37104	5.46495	2.67957	5.74621	-2.24767	-5.41736	NA	NA	0.017738	4.6303e-08	0.00737168	9.12677e-09	0.0245973	6.04854e-08	NA	NA	0.428213	4.38788e-06	0.428599	2.5613e-06	0.512575	9.2039e-06	NA	NA
PIGL	1.7887e-06	0.000108994	-4.77594	Testis	2.16329e-07	3.84532e-05	-5.18473	Skin_Not_Sun_Exposed_Suprapubic	3.20311e-07	4.7829e-05	5.11109	NA	NA	NA	1	1	1	0	3	2.37104	5.46495	2.67957	5.74621	-2.05813	-5.55791	NA	NA	0.017738	4.6303e-08	0.00737168	9.12677e-09	0.0395777	2.73024e-08	NA	NA	0.428213	4.38788e-06	0.428599	2.5613e-06	0.571694	4.7018e-06	NA	NA
PIGL	1.7887e-06	0.000108994	-4.77594	Testis	2.16329e-07	3.84532e-05	-5.18473	Skin_Sun_Exposed_Lower_leg	8.474e-08	1.33808e-05	5.35673	NA	NA	NA	1	1	1	0	3	2.37104	5.46495	2.67957	5.74621	-2.29388	-5.83191	NA	NA	0.017738	4.6303e-08	0.00737168	9.12677e-09	0.0217973	5.47959e-09	NA	NA	0.428213	4.38788e-06	0.428599	2.5613e-06	0.49526	1.05046e-06	NA	NA
PIGL	1.7887e-06	0.000108994	-4.77594	Testis	2.16329e-07	3.84532e-05	-5.18473	Small_Intestine_Terminal_Ileum	3.18543e-07	4.42018e-05	5.11213	NA	NA	NA	1	1	1	0	3	2.37104	5.46495	2.67957	5.74621	-2.05593	-5.55858	NA	NA	0.017738	4.6303e-08	0.00737168	9.12677e-09	0.0397888	2.71978e-08	NA	NA	0.428213	4.38788e-06	0.428599	2.5613e-06	0.580602	4.92393e-06	NA	NA
PIGL	1.7887e-06	0.000108994	-4.77594	Testis	2.16329e-07	3.84532e-05	-5.18473	Spleen	3.19021e-07	4.31855e-05	5.11185	NA	NA	NA	1	1	1	0	3	2.37104	5.46495	2.67957	5.74621	-2.05423	-5.55799	NA	NA	0.017738	4.6303e-08	0.00737168	9.12677e-09	0.0399534	2.72902e-08	NA	NA	0.428213	4.38788e-06	0.428599	2.5613e-06	0.580375	4.43151e-06	NA	NA
PIGL	1.7887e-06	0.000108994	-4.77594	Testis	2.16329e-07	3.84532e-05	-5.18473	Stomach	3.20636e-07	4.5818e-05	5.11089	NA	NA	NA	1	1	1	0	3	2.37104	5.46495	2.67957	5.74621	-2.05467	-5.5571	NA	NA	0.017738	4.6303e-08	0.00737168	9.12677e-09	0.0399111	2.74297e-08	NA	NA	0.428213	4.38788e-06	0.428599	2.5613e-06	0.587144	5.21884e-06	NA	NA
PIGL	1.7887e-06	0.000108994	-4.77594	Testis	2.16329e-07	3.84532e-05	-5.18473	Testis	1.9562e-07	3.15291e-05	5.20345	NA	NA	NA	1	1	1	0	3	2.37104	5.46495	2.67957	5.74621	-2.83646	-5.7813	NA	NA	0.017738	4.6303e-08	0.00737168	9.12677e-09	0.00456171	7.41243e-09	NA	NA	0.428213	4.38788e-06	0.428599	2.5613e-06	0.344695	1.67807e-06	NA	NA
PIGL	1.7887e-06	0.000108994	-4.77594	Testis	2.16329e-07	3.84532e-05	-5.18473	Thyroid	3.20192e-07	4.18251e-05	5.11116	NA	NA	NA	1	1	1	0	3	2.37104	5.46495	2.67957	5.74621	-2.05602	-5.5576	NA	NA	0.017738	4.6303e-08	0.00737168	9.12677e-09	0.0397809	2.73502e-08	NA	NA	0.428213	4.38788e-06	0.428599	2.5613e-06	0.562815	4.44496e-06	NA	NA
PIGL	1.7887e-06	0.000108994	-4.77594	Testis	2.16329e-07	3.84532e-05	-5.18473	Uterus	1.9562e-07	3.08279e-05	-5.20345	NA	NA	NA	1	1	1	0	3	2.37104	5.46495	2.67957	5.74621	2.83646	5.7813	NA	NA	0.017738	4.6303e-08	0.00737168	9.12677e-09	0.00456171	7.41243e-09	NA	NA	0.428213	4.38788e-06	0.428599	2.5613e-06	0.306152	1.5703e-06	NA	NA
PIGL	1.7887e-06	0.000108994	-4.77594	Testis	2.16329e-07	3.84532e-05	-5.18473	Vagina	1.9562e-07	3.03496e-05	-5.20345	NA	NA	NA	1	1	1	0	3	2.37104	5.46495	2.67957	5.74621	2.83646	5.7813	NA	NA	0.017738	4.6303e-08	0.00737168	9.12677e-09	0.00456171	7.41243e-09	NA	NA	0.428213	4.38788e-06	0.428599	2.5613e-06	0.299166	1.67733e-06	NA	NA
PIGL	1.7887e-06	0.000108994	-4.77594	Testis	2.16329e-07	3.84532e-05	-5.18473	Whole_Blood	5.9192e-07	6.7662e-05	-4.99383	NA	NA	NA	1	1	1	0	3	2.37104	5.46495	2.67957	5.74621	3.05909	5.60343	NA	NA	0.017738	4.6303e-08	0.00737168	9.12677e-09	0.00222009	2.10154e-08	NA	NA	0.428213	4.38788e-06	0.428599	2.5613e-06	0.226011	3.54995e-06	NA	NA
PIGL	1.7887e-06	0.000108994	-4.77594	Testis	2.16329e-07	3.84532e-05	-5.18473	smultixcan	1.9562e-07	2.71387e-05	-1.30086	NA	NA	NA	1	1	1	0	3	2.37104	5.46495	2.67957	5.74621	0.709114	1.44533	NA	NA	0.017738	4.6303e-08	0.00737168	9.12677e-09	0.00456171	7.41243e-09	NA	NA	0.428213	4.38788e-06	0.428599	2.5613e-06	0.299997	1.43791e-06	NA	NA
PIGL	1.7887e-06	0.000108994	-4.77594	smultixcan	9.08949e-06	0.000417564	3.27503	Adipose_Subcutaneous	3.20928e-07	4.38351e-05	5.11072	NA	NA	NA	1	1	1	0	3	2.37104	5.46495	-1.66239	-2.11044	-2.05334	-5.55669	NA	NA	0.017738	4.6303e-08	0.00264328	8.30735e-07	0.0400396	2.74945e-08	NA	NA	0.428213	4.38788e-06	0.196944	4.92255e-05	0.574659	4.61854e-06	NA	NA
PIGL	1.7887e-06	0.000108994	-4.77594	smultixcan	9.08949e-06	0.000417564	3.27503	Adrenal_Gland	3.1838e-07	4.64425e-05	5.11223	NA	NA	NA	1	1	1	0	3	2.37104	5.46495	-1.66239	-2.11044	-2.05643	-5.55877	NA	NA	0.017738	4.6303e-08	0.00264328	8.30735e-07	0.0397412	2.71689e-08	NA	NA	0.428213	4.38788e-06	0.196944	4.92255e-05	0.582613	4.75571e-06	NA	NA
PIGL	1.7887e-06	0.000108994	-4.77594	smultixcan	9.08949e-06	0.000417564	3.27503	Artery_Aorta	3.2233e-07	4.09731e-05	5.1099	NA	NA	NA	1	1	1	0	3	2.37104	5.46495	-1.66239	-2.11044	-2.04771	-5.55485	NA	NA	0.017738	4.6303e-08	0.00264328	8.30735e-07	0.0405881	2.77857e-08	NA	NA	0.428213	4.38788e-06	0.196944	4.92255e-05	0.576871	4.53347e-06	NA	NA
PIGL	1.7887e-06	0.000108994	-4.77594	smultixcan	9.08949e-06	0.000417564	3.27503	Artery_Coronary	1.9562e-07	3.12848e-05	-5.20345	NA	NA	NA	1	1	1	0	3	2.37104	5.46495	-1.66239	-2.11044	2.83646	5.7813	NA	NA	0.017738	4.6303e-08	0.00264328	8.30735e-07	0.00456171	7.41243e-09	NA	NA	0.428213	4.38788e-06	0.196944	4.92255e-05	0.326677	1.52816e-06	NA	NA
PIGL	1.7887e-06	0.000108994	-4.77594	smultixcan	9.08949e-06	0.000417564	3.27503	Artery_Tibial	3.28048e-07	4.36902e-05	5.10658	NA	NA	NA	1	1	1	0	3	2.37104	5.46495	-1.66239	-2.11044	-2.07299	-5.55598	NA	NA	0.017738	4.6303e-08	0.00264328	8.30735e-07	0.0381729	2.76056e-08	NA	NA	0.428213	4.38788e-06	0.196944	4.92255e-05	0.572735	4.6376e-06	NA	NA
PIGL	1.7887e-06	0.000108994	-4.77594	smultixcan	9.08949e-06	0.000417564	3.27503	Brain_Amygdala	3.19269e-07	5.79868e-05	5.1117	NA	NA	NA	1	1	1	0	3	2.37104	5.46495	-1.66239	-2.11044	-2.04168	-5.5556	NA	NA	0.017738	4.6303e-08	0.00264328	8.30735e-07	0.041183	2.76659e-08	NA	NA	0.428213	4.38788e-06	0.196944	4.92255e-05	0.621824	5.98728e-06	NA	NA
PIGL	1.7887e-06	0.000108994	-4.77594	smultixcan	9.08949e-06	0.000417564	3.27503	Brain_Anterior_cingulate_cortex_BA24	6.72387e-07	8.38228e-05	4.96917	NA	NA	NA	1	1	1	0	3	2.37104	5.46495	-1.66239	-2.11044	-3.2511	-5.61178	NA	NA	0.017738	4.6303e-08	0.00264328	8.30735e-07	0.00114959	2.0026e-08	NA	NA	0.428213	4.38788e-06	0.196944	4.92255e-05	0.224289	4.00909e-06	NA	NA
PIGL	1.7887e-06	0.000108994	-4.77594	smultixcan	9.08949e-06	0.000417564	3.27503	Brain_Caudate_basal_ganglia	3.20656e-07	4.91816e-05	5.11088	NA	NA	NA	1	1	1	0	3	2.37104	5.46495	-1.66239	-2.11044	-2.05327	-5.55684	NA	NA	0.017738	4.6303e-08	0.00264328	8.30735e-07	0.0400466	2.74709e-08	NA	NA	0.428213	4.38788e-06	0.196944	4.92255e-05	0.607152	5.05516e-06	NA	NA
PIGL	1.7887e-06	0.000108994	-4.77594	smultixcan	9.08949e-06	0.000417564	3.27503	Brain_Cerebellar_Hemisphere	1.9562e-07	2.94013e-05	5.20345	NA	NA	NA	1	1	1	0	3	2.37104	5.46495	-1.66239	-2.11044	-2.83646	-5.7813	NA	NA	0.017738	4.6303e-08	0.00264328	8.30735e-07	0.00456171	7.41243e-09	NA	NA	0.428213	4.38788e-06	0.196944	4.92255e-05	0.301819	1.40212e-06	NA	NA
PIGL	1.7887e-06	0.000108994	-4.77594	smultixcan	9.08949e-06	0.000417564	3.27503	Brain_Cerebellum	1.9562e-07	3.03725e-05	5.20345	NA	NA	NA	1	1	1	0	3	2.37104	5.46495	-1.66239	-2.11044	-2.83646	-5.7813	NA	NA	0.017738	4.6303e-08	0.00264328	8.30735e-07	0.00456171	7.41243e-09	NA	NA	0.428213	4.38788e-06	0.196944	4.92255e-05	0.314047	1.4812e-06	NA	NA
PIGL	1.7887e-06	0.000108994	-4.77594	smultixcan	9.08949e-06	0.000417564	3.27503	Brain_Cortex	3.22937e-07	4.56124e-05	5.10954	NA	NA	NA	1	1	1	0	3	2.37104	5.46495	-1.66239	-2.11044	-2.0559	-5.55595	NA	NA	0.017738	4.6303e-08	0.00264328	8.30735e-07	0.039792	2.76113e-08	NA	NA	0.428213	4.38788e-06	0.196944	4.92255e-05	0.589289	4.61811e-06	NA	NA
PIGL	1.7887e-06	0.000108994	-4.77594	smultixcan	9.08949e-06	0.000417564	3.27503	Brain_Frontal_Cortex_BA9	3.27508e-07	4.87773e-05	5.10689	NA	NA	NA	1	1	1	0	3	2.37104	5.46495	-1.66239	-2.11044	-2.02934	-5.54851	NA	NA	0.017738	4.6303e-08	0.00264328	8.30735e-07	0.0424235	2.88116e-08	NA	NA	0.428213	4.38788e-06	0.196944	4.92255e-05	0.605842	5.07662e-06	NA	NA
PIGL	1.7887e-06	0.000108994	-4.77594	smultixcan	9.08949e-06	0.000417564	3.27503	Brain_Hippocampus	3.42742e-05	0.00315867	4.14303	NA	NA	NA	1	1	1	0	3	2.37104	5.46495	-1.66239	-2.11044	-2.37005	-4.61876	NA	NA	0.017738	4.6303e-08	0.00264328	8.30735e-07	0.0177855	3.86047e-06	NA	NA	0.428213	4.38788e-06	0.196944	4.92255e-05	0.494529	0.000404246	NA	NA
PIGL	1.7887e-06	0.000108994	-4.77594	smultixcan	9.08949e-06	0.000417564	3.27503	Brain_Hypothalamus	3.21009e-07	5.19499e-05	5.11068	NA	NA	NA	1	1	1	0	3	2.37104	5.46495	-1.66239	-2.11044	-2.05091	-5.5562	NA	NA	0.017738	4.6303e-08	0.00264328	8.30735e-07	0.0402762	2.75705e-08	NA	NA	0.428213	4.38788e-06	0.196944	4.92255e-05	0.609493	5.17976e-06	NA	NA
PIGL	1.7887e-06	0.000108994	-4.77594	smultixcan	9.08949e-06	0.000417564	3.27503	Brain_Nucleus_accumbens_basal_ganglia	6.72387e-07	8.62091e-05	4.96917	NA	NA	NA	1	1	1	0	3	2.37104	5.46495	-1.66239	-2.11044	-3.2511	-5.61178	NA	NA	0.017738	4.6303e-08	0.00264328	8.30735e-07	0.00114959	2.0026e-08	NA	NA	0.428213	4.38788e-06	0.196944	4.92255e-05	0.195424	3.74836e-06	NA	NA
PIGL	1.7887e-06	0.000108994	-4.77594	smultixcan	9.08949e-06	0.000417564	3.27503	Brain_Putamen_basal_ganglia	6.46757e-05	0.00431533	3.99507	NA	NA	NA	1	1	1	0	3	2.37104	5.46495	-1.66239	-2.11044	-1.98038	-4.40766	NA	NA	0.017738	4.6303e-08	0.00264328	8.30735e-07	0.0476605	1.04494e-05	NA	NA	0.428213	4.38788e-06	0.196944	4.92255e-05	0.617091	0.00086072	NA	NA
PIGL	1.7887e-06	0.000108994	-4.77594	smultixcan	9.08949e-06	0.000417564	3.27503	Brain_Spinal_cord_cervical_c-1	5.9192e-07	8.36018e-05	-4.99383	NA	NA	NA	1	1	1	0	3	2.37104	5.46495	-1.66239	-2.11044	3.13265	5.63629	NA	NA	0.017738	4.6303e-08	0.00264328	8.30735e-07	0.00173235	1.73753e-08	NA	NA	0.428213	4.38788e-06	0.196944	4.92255e-05	0.228973	3.44246e-06	NA	NA
PIGL	1.7887e-06	0.000108994	-4.77594	smultixcan	9.08949e-06	0.000417564	3.27503	Brain_Substantia_nigra	3.3235e-07	6.01229e-05	5.10411	NA	NA	NA	1	1	1	0	3	2.37104	5.46495	-1.66239	-2.11044	-2.05793	-5.55079	NA	NA	0.017738	4.6303e-08	0.00264328	8.30735e-07	0.0395971	2.84379e-08	NA	NA	0.428213	4.38788e-06	0.196944	4.92255e-05	0.599738	6.22516e-06	NA	NA
PIGL	1.7887e-06	0.000108994	-4.77594	smultixcan	9.08949e-06	0.000417564	3.27503	Breast_Mammary_Tissue	6.72387e-07	7.80425e-05	4.96917	NA	NA	NA	1	1	1	0	3	2.37104	5.46495	-1.66239	-2.11044	-3.2511	-5.61178	NA	NA	0.017738	4.6303e-08	0.00264328	8.30735e-07	0.00114959	2.0026e-08	NA	NA	0.428213	4.38788e-06	0.196944	4.92255e-05	0.166769	3.35726e-06	NA	NA
PIGL	1.7887e-06	0.000108994	-4.77594	smultixcan	9.08949e-06	0.000417564	3.27503	Cells_Cultured_fibroblasts	3.31129e-07	4.57711e-05	-5.10481	NA	NA	NA	1	1	1	0	3	2.37104	5.46495	-1.66239	-2.11044	2.90541	5.68281	NA	NA	0.017738	4.6303e-08	0.00264328	8.30735e-07	0.0036677	1.32498e-08	NA	NA	0.428213	4.38788e-06	0.196944	4.92255e-05	0.288259	2.28839e-06	NA	NA
PIGL	1.7887e-06	0.000108994	-4.77594	smultixcan	9.08949e-06	0.000417564	3.27503	Cells_EBV-transformed_lymphocytes	3.20627e-07	3.58592e-05	5.1109	NA	NA	NA	1	1	1	0	3	2.37104	5.46495	-1.66239	-2.11044	-2.05369	-5.55693	NA	NA	0.017738	4.6303e-08	0.00264328	8.30735e-07	0.0400061	2.74565e-08	NA	NA	0.428213	4.38788e-06	0.196944	4.92255e-05	0.578683	4.04373e-06	NA	NA
PIGL	1.7887e-06	0.000108994	-4.77594	smultixcan	9.08949e-06	0.000417564	3.27503	Colon_Sigmoid	3.20051e-07	4.11573e-05	5.11124	NA	NA	NA	1	1	1	0	3	2.37104	5.46495	-1.66239	-2.11044	-2.05415	-5.55736	NA	NA	0.017738	4.6303e-08	0.00264328	8.30735e-07	0.0399614	2.73893e-08	NA	NA	0.428213	4.38788e-06	0.196944	4.92255e-05	0.582199	4.48624e-06	NA	NA
PIGL	1.7887e-06	0.000108994	-4.77594	smultixcan	9.08949e-06	0.000417564	3.27503	Colon_Transverse	3.19248e-07	4.29544e-05	5.11171	NA	NA	NA	1	1	1	0	3	2.37104	5.46495	-1.66239	-2.11044	-2.05704	-5.55835	NA	NA	0.017738	4.6303e-08	0.00264328	8.30735e-07	0.0396826	2.72332e-08	NA	NA	0.428213	4.38788e-06	0.196944	4.92255e-05	0.586994	4.83234e-06	NA	NA
PIGL	1.7887e-06	0.000108994	-4.77594	smultixcan	9.08949e-06	0.000417564	3.27503	Esophagus_Gastroesophageal_Junction	3.19412e-07	4.34189e-05	5.11162	NA	NA	NA	1	1	1	0	3	2.37104	5.46495	-1.66239	-2.11044	-2.05568	-5.55801	NA	NA	0.017738	4.6303e-08	0.00264328	8.30735e-07	0.0398131	2.72864e-08	NA	NA	0.428213	4.38788e-06	0.196944	4.92255e-05	0.577413	4.30206e-06	NA	NA
PIGL	1.7887e-06	0.000108994	-4.77594	smultixcan	9.08949e-06	0.000417564	3.27503	Esophagus_Mucosa	6.46757e-05	0.00371386	3.99507	NA	NA	NA	1	1	1	0	3	2.37104	5.46495	-1.66239	-2.11044	-1.98038	-4.40766	NA	NA	0.017738	4.6303e-08	0.00264328	8.30735e-07	0.0476605	1.04494e-05	NA	NA	0.428213	4.38788e-06	0.196944	4.92255e-05	0.602246	0.000755271	NA	NA
PIGL	1.7887e-06	0.000108994	-4.77594	smultixcan	9.08949e-06	0.000417564	3.27503	Esophagus_Muscularis	6.72387e-07	7.55011e-05	4.96917	NA	NA	NA	1	1	1	0	3	2.37104	5.46495	-1.66239	-2.11044	-3.2511	-5.61178	NA	NA	0.017738	4.6303e-08	0.00264328	8.30735e-07	0.00114959	2.0026e-08	NA	NA	0.428213	4.38788e-06	0.196944	4.92255e-05	0.187059	3.25705e-06	NA	NA
PIGL	1.7887e-06	0.000108994	-4.77594	smultixcan	9.08949e-06	0.000417564	3.27503	Heart_Atrial_Appendage	6.72387e-07	8.37441e-05	4.96917	NA	NA	NA	1	1	1	0	3	2.37104	5.46495	-1.66239	-2.11044	-3.2511	-5.61178	NA	NA	0.017738	4.6303e-08	0.00264328	8.30735e-07	0.00114959	2.0026e-08	NA	NA	0.428213	4.38788e-06	0.196944	4.92255e-05	0.19258	3.67836e-06	NA	NA
PIGL	1.7887e-06	0.000108994	-4.77594	smultixcan	9.08949e-06	0.000417564	3.27503	Heart_Left_Ventricle	3.21015e-07	4.78262e-05	5.11067	NA	NA	NA	1	1	1	0	3	2.37104	5.46495	-1.66239	-2.11044	-2.05356	-5.55667	NA	NA	0.017738	4.6303e-08	0.00264328	8.30735e-07	0.0400187	2.74966e-08	NA	NA	0.428213	4.38788e-06	0.196944	4.92255e-05	0.57342	4.87021e-06	NA	NA
PIGL	1.7887e-06	0.000108994	-4.77594	smultixcan	9.08949e-06	0.000417564	3.27503	Kidney_Cortex	3.21389e-07	5.46289e-05	5.11045	NA	NA	NA	1	1	1	0	3	2.37104	5.46495	-1.66239	-2.11044	-2.04873	-5.55559	NA	NA	0.017738	4.6303e-08	0.00264328	8.30735e-07	0.0404882	2.76677e-08	NA	NA	0.428213	4.38788e-06	0.196944	4.92255e-05	0.589046	6.83356e-06	NA	NA
PIGL	1.7887e-06	0.000108994	-4.77594	smultixcan	9.08949e-06	0.000417564	3.27503	Liver	6.72387e-07	9.15034e-05	4.96917	NA	NA	NA	1	1	1	0	3	2.37104	5.46495	-1.66239	-2.11044	-3.2511	-5.61178	NA	NA	0.017738	4.6303e-08	0.00264328	8.30735e-07	0.00114959	2.0026e-08	NA	NA	0.428213	4.38788e-06	0.196944	4.92255e-05	0.178333	3.9474e-06	NA	NA
PIGL	1.7887e-06	0.000108994	-4.77594	smultixcan	9.08949e-06	0.000417564	3.27503	Minor_Salivary_Gland	1.9562e-07	2.78301e-05	-5.20345	NA	NA	NA	1	1	1	0	3	2.37104	5.46495	-1.66239	-2.11044	2.83646	5.7813	NA	NA	0.017738	4.6303e-08	0.00264328	8.30735e-07	0.00456171	7.41243e-09	NA	NA	0.428213	4.38788e-06	0.196944	4.92255e-05	0.300106	1.55333e-06	NA	NA
PIGL	1.7887e-06	0.000108994	-4.77594	smultixcan	9.08949e-06	0.000417564	3.27503	Muscle_Skeletal	3.42742e-05	0.00224109	4.14303	NA	NA	NA	1	1	1	0	3	2.37104	5.46495	-1.66239	-2.11044	-2.37005	-4.61876	NA	NA	0.017738	4.6303e-08	0.00264328	8.30735e-07	0.0177855	3.86047e-06	NA	NA	0.428213	4.38788e-06	0.196944	4.92255e-05	0.465036	0.000327352	NA	NA
PIGL	1.7887e-06	0.000108994	-4.77594	smultixcan	9.08949e-06	0.000417564	3.27503	Nerve_Tibial	3.18807e-07	4.23398e-05	5.11198	NA	NA	NA	1	1	1	0	3	2.37104	5.46495	-1.66239	-2.11044	-2.05585	-5.55841	NA	NA	0.017738	4.6303e-08	0.00264328	8.30735e-07	0.0397972	2.7225e-08	NA	NA	0.428213	4.38788e-06	0.196944	4.92255e-05	0.56958	4.80046e-06	NA	NA
PIGL	1.7887e-06	0.000108994	-4.77594	smultixcan	9.08949e-06	0.000417564	3.27503	Ovary	3.31129e-07	4.94026e-05	-5.10481	NA	NA	NA	1	1	1	0	3	2.37104	5.46495	-1.66239	-2.11044	2.90541	5.68281	NA	NA	0.017738	4.6303e-08	0.00264328	8.30735e-07	0.0036677	1.32498e-08	NA	NA	0.428213	4.38788e-06	0.196944	4.92255e-05	0.269856	2.58517e-06	NA	NA
PIGL	1.7887e-06	0.000108994	-4.77594	smultixcan	9.08949e-06	0.000417564	3.27503	Pancreas	3.21041e-07	4.57773e-05	5.11066	NA	NA	NA	1	1	1	0	3	2.37104	5.46495	-1.66239	-2.11044	-2.05832	-5.55751	NA	NA	0.017738	4.6303e-08	0.00264328	8.30735e-07	0.0395592	2.73654e-08	NA	NA	0.428213	4.38788e-06	0.196944	4.92255e-05	0.574749	5.38292e-06	NA	NA
PIGL	1.7887e-06	0.000108994	-4.77594	smultixcan	9.08949e-06	0.000417564	3.27503	Pituitary	3.21789e-07	4.89973e-05	5.11022	NA	NA	NA	1	1	1	0	3	2.37104	5.46495	-1.66239	-2.11044	-2.05379	-5.55625	NA	NA	0.017738	4.6303e-08	0.00264328	8.30735e-07	0.0399963	2.75629e-08	NA	NA	0.428213	4.38788e-06	0.196944	4.92255e-05	0.596312	4.75603e-06	NA	NA
PIGL	1.7887e-06	0.000108994	-4.77594	smultixcan	9.08949e-06	0.000417564	3.27503	Prostate	3.20734e-07	4.33087e-05	5.11084	NA	NA	NA	1	1	1	0	3	2.37104	5.46495	-1.66239	-2.11044	-2.24767	-5.41736	NA	NA	0.017738	4.6303e-08	0.00264328	8.30735e-07	0.0245973	6.04854e-08	NA	NA	0.428213	4.38788e-06	0.196944	4.92255e-05	0.512575	9.2039e-06	NA	NA
PIGL	1.7887e-06	0.000108994	-4.77594	smultixcan	9.08949e-06	0.000417564	3.27503	Skin_Not_Sun_Exposed_Suprapubic	3.20311e-07	4.7829e-05	5.11109	NA	NA	NA	1	1	1	0	3	2.37104	5.46495	-1.66239	-2.11044	-2.05813	-5.55791	NA	NA	0.017738	4.6303e-08	0.00264328	8.30735e-07	0.0395777	2.73024e-08	NA	NA	0.428213	4.38788e-06	0.196944	4.92255e-05	0.571694	4.7018e-06	NA	NA
PIGL	1.7887e-06	0.000108994	-4.77594	smultixcan	9.08949e-06	0.000417564	3.27503	Skin_Sun_Exposed_Lower_leg	8.474e-08	1.33808e-05	5.35673	NA	NA	NA	1	1	1	0	3	2.37104	5.46495	-1.66239	-2.11044	-2.29388	-5.83191	NA	NA	0.017738	4.6303e-08	0.00264328	8.30735e-07	0.0217973	5.47959e-09	NA	NA	0.428213	4.38788e-06	0.196944	4.92255e-05	0.49526	1.05046e-06	NA	NA
PIGL	1.7887e-06	0.000108994	-4.77594	smultixcan	9.08949e-06	0.000417564	3.27503	Small_Intestine_Terminal_Ileum	3.18543e-07	4.42018e-05	5.11213	NA	NA	NA	1	1	1	0	3	2.37104	5.46495	-1.66239	-2.11044	-2.05593	-5.55858	NA	NA	0.017738	4.6303e-08	0.00264328	8.30735e-07	0.0397888	2.71978e-08	NA	NA	0.428213	4.38788e-06	0.196944	4.92255e-05	0.580602	4.92393e-06	NA	NA
PIGL	1.7887e-06	0.000108994	-4.77594	smultixcan	9.08949e-06	0.000417564	3.27503	Spleen	3.19021e-07	4.31855e-05	5.11185	NA	NA	NA	1	1	1	0	3	2.37104	5.46495	-1.66239	-2.11044	-2.05423	-5.55799	NA	NA	0.017738	4.6303e-08	0.00264328	8.30735e-07	0.0399534	2.72902e-08	NA	NA	0.428213	4.38788e-06	0.196944	4.92255e-05	0.580375	4.43151e-06	NA	NA
PIGL	1.7887e-06	0.000108994	-4.77594	smultixcan	9.08949e-06	0.000417564	3.27503	Stomach	3.20636e-07	4.5818e-05	5.11089	NA	NA	NA	1	1	1	0	3	2.37104	5.46495	-1.66239	-2.11044	-2.05467	-5.5571	NA	NA	0.017738	4.6303e-08	0.00264328	8.30735e-07	0.0399111	2.74297e-08	NA	NA	0.428213	4.38788e-06	0.196944	4.92255e-05	0.587144	5.21884e-06	NA	NA
PIGL	1.7887e-06	0.000108994	-4.77594	smultixcan	9.08949e-06	0.000417564	3.27503	Testis	1.9562e-07	3.15291e-05	5.20345	NA	NA	NA	1	1	1	0	3	2.37104	5.46495	-1.66239	-2.11044	-2.83646	-5.7813	NA	NA	0.017738	4.6303e-08	0.00264328	8.30735e-07	0.00456171	7.41243e-09	NA	NA	0.428213	4.38788e-06	0.196944	4.92255e-05	0.344695	1.67807e-06	NA	NA
PIGL	1.7887e-06	0.000108994	-4.77594	smultixcan	9.08949e-06	0.000417564	3.27503	Thyroid	3.20192e-07	4.18251e-05	5.11116	NA	NA	NA	1	1	1	0	3	2.37104	5.46495	-1.66239	-2.11044	-2.05602	-5.5576	NA	NA	0.017738	4.6303e-08	0.00264328	8.30735e-07	0.0397809	2.73502e-08	NA	NA	0.428213	4.38788e-06	0.196944	4.92255e-05	0.562815	4.44496e-06	NA	NA
PIGL	1.7887e-06	0.000108994	-4.77594	smultixcan	9.08949e-06	0.000417564	3.27503	Uterus	1.9562e-07	3.08279e-05	-5.20345	NA	NA	NA	1	1	1	0	3	2.37104	5.46495	-1.66239	-2.11044	2.83646	5.7813	NA	NA	0.017738	4.6303e-08	0.00264328	8.30735e-07	0.00456171	7.41243e-09	NA	NA	0.428213	4.38788e-06	0.196944	4.92255e-05	0.306152	1.5703e-06	NA	NA
PIGL	1.7887e-06	0.000108994	-4.77594	smultixcan	9.08949e-06	0.000417564	3.27503	Vagina	1.9562e-07	3.03496e-05	-5.20345	NA	NA	NA	1	1	1	0	3	2.37104	5.46495	-1.66239	-2.11044	2.83646	5.7813	NA	NA	0.017738	4.6303e-08	0.00264328	8.30735e-07	0.00456171	7.41243e-09	NA	NA	0.428213	4.38788e-06	0.196944	4.92255e-05	0.299166	1.67733e-06	NA	NA
PIGL	1.7887e-06	0.000108994	-4.77594	smultixcan	9.08949e-06	0.000417564	3.27503	Whole_Blood	5.9192e-07	6.7662e-05	-4.99383	NA	NA	NA	1	1	1	0	3	2.37104	5.46495	-1.66239	-2.11044	3.05909	5.60343	NA	NA	0.017738	4.6303e-08	0.00264328	8.30735e-07	0.00222009	2.10154e-08	NA	NA	0.428213	4.38788e-06	0.196944	4.92255e-05	0.226011	3.54995e-06	NA	NA
PIGL	1.7887e-06	0.000108994	-4.77594	smultixcan	9.08949e-06	0.000417564	3.27503	smultixcan	1.9562e-07	2.71387e-05	-1.30086	NA	NA	NA	1	1	1	0	3	2.37104	5.46495	-1.66239	-2.11044	0.709114	1.44533	NA	NA	0.017738	4.6303e-08	0.00264328	8.30735e-07	0.00456171	7.41243e-09	NA	NA	0.428213	4.38788e-06	0.196944	4.92255e-05	0.299997	1.43791e-06	NA	NA
SLFN5	2.0709e-06	0.000125325	4.74638	Adipose_Subcutaneous	1.13951e-06	0.000152826	4.86588	Adrenal_Gland	0.000250112	0.00963842	3.66215	NA	NA	NA	1	1	1	0	3	0.882549	-5.0374	-0.0918977	-4.95319	-0.786123	-3.85124	NA	NA	0.37748	4.719e-07	0.926779	7.30055e-07	0.431796	0.00011752	NA	NA	0.789318	3.1518e-05	0.996954	9.21587e-05	0.902237	0.00526312	NA	NA
SLFN5	2.0709e-06	0.000125325	4.74638	Adipose_Subcutaneous	1.13951e-06	0.000152826	4.86588	Breast_Mammary_Tissue	0.000206061	0.00877659	-3.71147	NA	NA	NA	1	1	1	0	3	0.882549	-5.0374	-0.0918977	-4.95319	0.815695	3.91154	NA	NA	0.37748	4.719e-07	0.926779	7.30055e-07	0.414674	9.17094e-05	NA	NA	0.789318	3.1518e-05	0.996954	9.21587e-05	0.900237	0.00441608	NA	NA
SLFN5	2.0709e-06	0.000125325	4.74638	Adipose_Subcutaneous	1.13951e-06	0.000152826	4.86588	Cells_EBV-transformed_lymphocytes	3.42742e-05	0.00200991	-4.14303	NA	NA	NA	1	1	1	0	3	0.882549	-5.0374	-0.0918977	-4.95319	0.453741	4.28063	NA	NA	0.37748	4.719e-07	0.926779	7.30055e-07	0.650015	1.86361e-05	NA	NA	0.789318	3.1518e-05	0.996954	9.21587e-05	0.944728	0.00109554	NA	NA
SLFN5	2.0709e-06	0.000125325	4.74638	Adipose_Subcutaneous	1.13951e-06	0.000152826	4.86588	Lung	0.000250112	0.00963935	-3.66215	NA	NA	NA	1	1	1	0	3	0.882549	-5.0374	-0.0918977	-4.95319	0.786123	3.85124	NA	NA	0.37748	4.719e-07	0.926779	7.30055e-07	0.431796	0.00011752	NA	NA	0.789318	3.1518e-05	0.996954	9.21587e-05	0.894068	0.00543833	NA	NA
SLFN5	2.0709e-06	0.000125325	4.74638	Adipose_Subcutaneous	1.13951e-06	0.000152826	4.86588	Nerve_Tibial	0.000148776	0.00703897	-3.7931	NA	NA	NA	1	1	1	0	3	0.882549	-5.0374	-0.0918977	-4.95319	-0.292923	3.79591	NA	NA	0.37748	4.719e-07	0.926779	7.30055e-07	0.769581	0.000147104	NA	NA	0.789318	3.1518e-05	0.996954	9.21587e-05	0.968287	0.00677221	NA	NA
SLFN5	2.0709e-06	0.000125325	4.74638	Adipose_Subcutaneous	1.13951e-06	0.000152826	4.86588	smultixcan	3.37501e-05	0.00213327	-3.79438	NA	NA	NA	1	1	1	0	3	0.882549	-5.0374	-0.0918977	-4.95319	0.509752	3.93811	NA	NA	0.37748	4.719e-07	0.926779	7.30055e-07	0.742257	2.04716e-05	NA	NA	0.789318	3.1518e-05	0.996954	9.21587e-05	0.961846	0.00129473	NA	NA
SLFN5	2.0709e-06	0.000125325	4.74638	Adipose_Visceral_Omentum	3.90877e-05	0.00282303	4.11281	Adrenal_Gland	0.000250112	0.00963842	3.66215	NA	NA	NA	1	1	1	0	3	0.882549	-5.0374	-0.497882	-4.2167	-0.786123	-3.85124	NA	NA	0.37748	4.719e-07	0.618567	2.47907e-05	0.431796	0.00011752	NA	NA	0.789318	3.1518e-05	0.964625	0.0019673	0.902237	0.00526312	NA	NA
SLFN5	2.0709e-06	0.000125325	4.74638	Adipose_Visceral_Omentum	3.90877e-05	0.00282303	4.11281	Breast_Mammary_Tissue	0.000206061	0.00877659	-3.71147	NA	NA	NA	1	1	1	0	3	0.882549	-5.0374	-0.497882	-4.2167	0.815695	3.91154	NA	NA	0.37748	4.719e-07	0.618567	2.47907e-05	0.414674	9.17094e-05	NA	NA	0.789318	3.1518e-05	0.964625	0.0019673	0.900237	0.00441608	NA	NA
SLFN5	2.0709e-06	0.000125325	4.74638	Adipose_Visceral_Omentum	3.90877e-05	0.00282303	4.11281	Cells_EBV-transformed_lymphocytes	3.42742e-05	0.00200991	-4.14303	NA	NA	NA	1	1	1	0	3	0.882549	-5.0374	-0.497882	-4.2167	0.453741	4.28063	NA	NA	0.37748	4.719e-07	0.618567	2.47907e-05	0.650015	1.86361e-05	NA	NA	0.789318	3.1518e-05	0.964625	0.0019673	0.944728	0.00109554	NA	NA
SLFN5	2.0709e-06	0.000125325	4.74638	Adipose_Visceral_Omentum	3.90877e-05	0.00282303	4.11281	Lung	0.000250112	0.00963935	-3.66215	NA	NA	NA	1	1	1	0	3	0.882549	-5.0374	-0.497882	-4.2167	0.786123	3.85124	NA	NA	0.37748	4.719e-07	0.618567	2.47907e-05	0.431796	0.00011752	NA	NA	0.789318	3.1518e-05	0.964625	0.0019673	0.894068	0.00543833	NA	NA
SLFN5	2.0709e-06	0.000125325	4.74638	Adipose_Visceral_Omentum	3.90877e-05	0.00282303	4.11281	Nerve_Tibial	0.000148776	0.00703897	-3.7931	NA	NA	NA	1	1	1	0	3	0.882549	-5.0374	-0.497882	-4.2167	-0.292923	3.79591	NA	NA	0.37748	4.719e-07	0.618567	2.47907e-05	0.769581	0.000147104	NA	NA	0.789318	3.1518e-05	0.964625	0.0019673	0.968287	0.00677221	NA	NA
SLFN5	2.0709e-06	0.000125325	4.74638	Adipose_Visceral_Omentum	3.90877e-05	0.00282303	4.11281	smultixcan	3.37501e-05	0.00213327	-3.79438	NA	NA	NA	1	1	1	0	3	0.882549	-5.0374	-0.497882	-4.2167	0.509752	3.93811	NA	NA	0.37748	4.719e-07	0.618567	2.47907e-05	0.742257	2.04716e-05	NA	NA	0.789318	3.1518e-05	0.964625	0.0019673	0.961846	0.00129473	NA	NA
SLFN5	2.0709e-06	0.000125325	4.74638	Adrenal_Gland	3.2371e-06	0.000408556	4.65517	Adrenal_Gland	0.000250112	0.00963842	3.66215	NA	NA	NA	1	1	1	0	3	0.882549	-5.0374	0.0798763	-4.71142	-0.786123	-3.85124	NA	NA	0.37748	4.719e-07	0.936336	2.46002e-06	0.431796	0.00011752	NA	NA	0.789318	3.1518e-05	0.998779	0.000298073	0.902237	0.00526312	NA	NA
SLFN5	2.0709e-06	0.000125325	4.74638	Adrenal_Gland	3.2371e-06	0.000408556	4.65517	Breast_Mammary_Tissue	0.000206061	0.00877659	-3.71147	NA	NA	NA	1	1	1	0	3	0.882549	-5.0374	0.0798763	-4.71142	0.815695	3.91154	NA	NA	0.37748	4.719e-07	0.936336	2.46002e-06	0.414674	9.17094e-05	NA	NA	0.789318	3.1518e-05	0.998779	0.000298073	0.900237	0.00441608	NA	NA
SLFN5	2.0709e-06	0.000125325	4.74638	Adrenal_Gland	3.2371e-06	0.000408556	4.65517	Cells_EBV-transformed_lymphocytes	3.42742e-05	0.00200991	-4.14303	NA	NA	NA	1	1	1	0	3	0.882549	-5.0374	0.0798763	-4.71142	0.453741	4.28063	NA	NA	0.37748	4.719e-07	0.936336	2.46002e-06	0.650015	1.86361e-05	NA	NA	0.789318	3.1518e-05	0.998779	0.000298073	0.944728	0.00109554	NA	NA
SLFN5	2.0709e-06	0.000125325	4.74638	Adrenal_Gland	3.2371e-06	0.000408556	4.65517	Lung	0.000250112	0.00963935	-3.66215	NA	NA	NA	1	1	1	0	3	0.882549	-5.0374	0.0798763	-4.71142	0.786123	3.85124	NA	NA	0.37748	4.719e-07	0.936336	2.46002e-06	0.431796	0.00011752	NA	NA	0.789318	3.1518e-05	0.998779	0.000298073	0.894068	0.00543833	NA	NA
SLFN5	2.0709e-06	0.000125325	4.74638	Adrenal_Gland	3.2371e-06	0.000408556	4.65517	Nerve_Tibial	0.000148776	0.00703897	-3.7931	NA	NA	NA	1	1	1	0	3	0.882549	-5.0374	0.0798763	-4.71142	-0.292923	3.79591	NA	NA	0.37748	4.719e-07	0.936336	2.46002e-06	0.769581	0.000147104	NA	NA	0.789318	3.1518e-05	0.998779	0.000298073	0.968287	0.00677221	NA	NA
SLFN5	2.0709e-06	0.000125325	4.74638	Adrenal_Gland	3.2371e-06	0.000408556	4.65517	smultixcan	3.37501e-05	0.00213327	-3.79438	NA	NA	NA	1	1	1	0	3	0.882549	-5.0374	0.0798763	-4.71142	0.509752	3.93811	NA	NA	0.37748	4.719e-07	0.936336	2.46002e-06	0.742257	2.04716e-05	NA	NA	0.789318	3.1518e-05	0.998779	0.000298073	0.961846	0.00129473	NA	NA
SLFN5	2.0709e-06	0.000125325	4.74638	Artery_Aorta	2.45085e-06	0.000336689	4.71218	Adrenal_Gland	0.000250112	0.00963842	3.66215	NA	NA	NA	1	1	1	0	3	0.882549	-5.0374	-0.0270061	-4.79136	-0.786123	-3.85124	NA	NA	0.37748	4.719e-07	0.978455	1.65654e-06	0.431796	0.00011752	NA	NA	0.789318	3.1518e-05	0.998816	0.000216265	0.902237	0.00526312	NA	NA
SLFN5	2.0709e-06	0.000125325	4.74638	Artery_Aorta	2.45085e-06	0.000336689	4.71218	Breast_Mammary_Tissue	0.000206061	0.00877659	-3.71147	NA	NA	NA	1	1	1	0	3	0.882549	-5.0374	-0.0270061	-4.79136	0.815695	3.91154	NA	NA	0.37748	4.719e-07	0.978455	1.65654e-06	0.414674	9.17094e-05	NA	NA	0.789318	3.1518e-05	0.998816	0.000216265	0.900237	0.00441608	NA	NA
SLFN5	2.0709e-06	0.000125325	4.74638	Artery_Aorta	2.45085e-06	0.000336689	4.71218	Cells_EBV-transformed_lymphocytes	3.42742e-05	0.00200991	-4.14303	NA	NA	NA	1	1	1	0	3	0.882549	-5.0374	-0.0270061	-4.79136	0.453741	4.28063	NA	NA	0.37748	4.719e-07	0.978455	1.65654e-06	0.650015	1.86361e-05	NA	NA	0.789318	3.1518e-05	0.998816	0.000216265	0.944728	0.00109554	NA	NA
SLFN5	2.0709e-06	0.000125325	4.74638	Artery_Aorta	2.45085e-06	0.000336689	4.71218	Lung	0.000250112	0.00963935	-3.66215	NA	NA	NA	1	1	1	0	3	0.882549	-5.0374	-0.0270061	-4.79136	0.786123	3.85124	NA	NA	0.37748	4.719e-07	0.978455	1.65654e-06	0.431796	0.00011752	NA	NA	0.789318	3.1518e-05	0.998816	0.000216265	0.894068	0.00543833	NA	NA
SLFN5	2.0709e-06	0.000125325	4.74638	Artery_Aorta	2.45085e-06	0.000336689	4.71218	Nerve_Tibial	0.000148776	0.00703897	-3.7931	NA	NA	NA	1	1	1	0	3	0.882549	-5.0374	-0.0270061	-4.79136	-0.292923	3.79591	NA	NA	0.37748	4.719e-07	0.978455	1.65654e-06	0.769581	0.000147104	NA	NA	0.789318	3.1518e-05	0.998816	0.000216265	0.968287	0.00677221	NA	NA
SLFN5	2.0709e-06	0.000125325	4.74638	Artery_Aorta	2.45085e-06	0.000336689	4.71218	smultixcan	3.37501e-05	0.00213327	-3.79438	NA	NA	NA	1	1	1	0	3	0.882549	-5.0374	-0.0270061	-4.79136	0.509752	3.93811	NA	NA	0.37748	4.719e-07	0.978455	1.65654e-06	0.742257	2.04716e-05	NA	NA	0.789318	3.1518e-05	0.998816	0.000216265	0.961846	0.00129473	NA	NA
SLFN5	2.0709e-06	0.000125325	4.74638	Artery_Coronary	2.77361e-06	0.000354657	4.68691	Adrenal_Gland	0.000250112	0.00963842	3.66215	NA	NA	NA	1	1	1	0	3	0.882549	-5.0374	0.090998	-4.74167	-0.786123	-3.85124	NA	NA	0.37748	4.719e-07	0.927494	2.11961e-06	0.431796	0.00011752	NA	NA	0.789318	3.1518e-05	0.997965	0.000276434	0.902237	0.00526312	NA	NA
SLFN5	2.0709e-06	0.000125325	4.74638	Artery_Coronary	2.77361e-06	0.000354657	4.68691	Breast_Mammary_Tissue	0.000206061	0.00877659	-3.71147	NA	NA	NA	1	1	1	0	3	0.882549	-5.0374	0.090998	-4.74167	0.815695	3.91154	NA	NA	0.37748	4.719e-07	0.927494	2.11961e-06	0.414674	9.17094e-05	NA	NA	0.789318	3.1518e-05	0.997965	0.000276434	0.900237	0.00441608	NA	NA
SLFN5	2.0709e-06	0.000125325	4.74638	Artery_Coronary	2.77361e-06	0.000354657	4.68691	Cells_EBV-transformed_lymphocytes	3.42742e-05	0.00200991	-4.14303	NA	NA	NA	1	1	1	0	3	0.882549	-5.0374	0.090998	-4.74167	0.453741	4.28063	NA	NA	0.37748	4.719e-07	0.927494	2.11961e-06	0.650015	1.86361e-05	NA	NA	0.789318	3.1518e-05	0.997965	0.000276434	0.944728	0.00109554	NA	NA
SLFN5	2.0709e-06	0.000125325	4.74638	Artery_Coronary	2.77361e-06	0.000354657	4.68691	Lung	0.000250112	0.00963935	-3.66215	NA	NA	NA	1	1	1	0	3	0.882549	-5.0374	0.090998	-4.74167	0.786123	3.85124	NA	NA	0.37748	4.719e-07	0.927494	2.11961e-06	0.431796	0.00011752	NA	NA	0.789318	3.1518e-05	0.997965	0.000276434	0.894068	0.00543833	NA	NA
SLFN5	2.0709e-06	0.000125325	4.74638	Artery_Coronary	2.77361e-06	0.000354657	4.68691	Nerve_Tibial	0.000148776	0.00703897	-3.7931	NA	NA	NA	1	1	1	0	3	0.882549	-5.0374	0.090998	-4.74167	-0.292923	3.79591	NA	NA	0.37748	4.719e-07	0.927494	2.11961e-06	0.769581	0.000147104	NA	NA	0.789318	3.1518e-05	0.997965	0.000276434	0.968287	0.00677221	NA	NA
SLFN5	2.0709e-06	0.000125325	4.74638	Artery_Coronary	2.77361e-06	0.000354657	4.68691	smultixcan	3.37501e-05	0.00213327	-3.79438	NA	NA	NA	1	1	1	0	3	0.882549	-5.0374	0.090998	-4.74167	0.509752	3.93811	NA	NA	0.37748	4.719e-07	0.927494	2.11961e-06	0.742257	2.04716e-05	NA	NA	0.789318	3.1518e-05	0.997965	0.000276434	0.961846	0.00129473	NA	NA
SLFN5	2.0709e-06	0.000125325	4.74638	Artery_Tibial	1.24322e-07	2.08651e-05	5.28702	Adrenal_Gland	0.000250112	0.00963842	3.66215	NA	NA	NA	1	1	1	0	3	0.882549	-5.0374	0.434496	-5.60801	-0.786123	-3.85124	NA	NA	0.37748	4.719e-07	0.663928	2.04663e-08	0.431796	0.00011752	NA	NA	0.789318	3.1518e-05	0.96575	4.24193e-06	0.902237	0.00526312	NA	NA
SLFN5	2.0709e-06	0.000125325	4.74638	Artery_Tibial	1.24322e-07	2.08651e-05	5.28702	Breast_Mammary_Tissue	0.000206061	0.00877659	-3.71147	NA	NA	NA	1	1	1	0	3	0.882549	-5.0374	0.434496	-5.60801	0.815695	3.91154	NA	NA	0.37748	4.719e-07	0.663928	2.04663e-08	0.414674	9.17094e-05	NA	NA	0.789318	3.1518e-05	0.96575	4.24193e-06	0.900237	0.00441608	NA	NA
SLFN5	2.0709e-06	0.000125325	4.74638	Artery_Tibial	1.24322e-07	2.08651e-05	5.28702	Cells_EBV-transformed_lymphocytes	3.42742e-05	0.00200991	-4.14303	NA	NA	NA	1	1	1	0	3	0.882549	-5.0374	0.434496	-5.60801	0.453741	4.28063	NA	NA	0.37748	4.719e-07	0.663928	2.04663e-08	0.650015	1.86361e-05	NA	NA	0.789318	3.1518e-05	0.96575	4.24193e-06	0.944728	0.00109554	NA	NA
SLFN5	2.0709e-06	0.000125325	4.74638	Artery_Tibial	1.24322e-07	2.08651e-05	5.28702	Lung	0.000250112	0.00963935	-3.66215	NA	NA	NA	1	1	1	0	3	0.882549	-5.0374	0.434496	-5.60801	0.786123	3.85124	NA	NA	0.37748	4.719e-07	0.663928	2.04663e-08	0.431796	0.00011752	NA	NA	0.789318	3.1518e-05	0.96575	4.24193e-06	0.894068	0.00543833	NA	NA
SLFN5	2.0709e-06	0.000125325	4.74638	Artery_Tibial	1.24322e-07	2.08651e-05	5.28702	Nerve_Tibial	0.000148776	0.00703897	-3.7931	NA	NA	NA	1	1	1	0	3	0.882549	-5.0374	0.434496	-5.60801	-0.292923	3.79591	NA	NA	0.37748	4.719e-07	0.663928	2.04663e-08	0.769581	0.000147104	NA	NA	0.789318	3.1518e-05	0.96575	4.24193e-06	0.968287	0.00677221	NA	NA
SLFN5	2.0709e-06	0.000125325	4.74638	Artery_Tibial	1.24322e-07	2.08651e-05	5.28702	smultixcan	3.37501e-05	0.00213327	-3.79438	NA	NA	NA	1	1	1	0	3	0.882549	-5.0374	0.434496	-5.60801	0.509752	3.93811	NA	NA	0.37748	4.719e-07	0.663928	2.04663e-08	0.742257	2.04716e-05	NA	NA	0.789318	3.1518e-05	0.96575	4.24193e-06	0.961846	0.00129473	NA	NA
SLFN5	2.0709e-06	0.000125325	4.74638	Brain_Amygdala	3.52312e-05	0.00312874	4.13672	Adrenal_Gland	0.000250112	0.00963842	3.66215	NA	NA	NA	1	1	1	0	3	0.882549	-5.0374	-0.0867439	-4.21449	-0.786123	-3.85124	NA	NA	0.37748	4.719e-07	0.930875	2.50349e-05	0.431796	0.00011752	NA	NA	0.789318	3.1518e-05	0.993735	0.00224114	0.902237	0.00526312	NA	NA
SLFN5	2.0709e-06	0.000125325	4.74638	Brain_Amygdala	3.52312e-05	0.00312874	4.13672	Breast_Mammary_Tissue	0.000206061	0.00877659	-3.71147	NA	NA	NA	1	1	1	0	3	0.882549	-5.0374	-0.0867439	-4.21449	0.815695	3.91154	NA	NA	0.37748	4.719e-07	0.930875	2.50349e-05	0.414674	9.17094e-05	NA	NA	0.789318	3.1518e-05	0.993735	0.00224114	0.900237	0.00441608	NA	NA
SLFN5	2.0709e-06	0.000125325	4.74638	Brain_Amygdala	3.52312e-05	0.00312874	4.13672	Cells_EBV-transformed_lymphocytes	3.42742e-05	0.00200991	-4.14303	NA	NA	NA	1	1	1	0	3	0.882549	-5.0374	-0.0867439	-4.21449	0.453741	4.28063	NA	NA	0.37748	4.719e-07	0.930875	2.50349e-05	0.650015	1.86361e-05	NA	NA	0.789318	3.1518e-05	0.993735	0.00224114	0.944728	0.00109554	NA	NA
SLFN5	2.0709e-06	0.000125325	4.74638	Brain_Amygdala	3.52312e-05	0.00312874	4.13672	Lung	0.000250112	0.00963935	-3.66215	NA	NA	NA	1	1	1	0	3	0.882549	-5.0374	-0.0867439	-4.21449	0.786123	3.85124	NA	NA	0.37748	4.719e-07	0.930875	2.50349e-05	0.431796	0.00011752	NA	NA	0.789318	3.1518e-05	0.993735	0.00224114	0.894068	0.00543833	NA	NA
SLFN5	2.0709e-06	0.000125325	4.74638	Brain_Amygdala	3.52312e-05	0.00312874	4.13672	Nerve_Tibial	0.000148776	0.00703897	-3.7931	NA	NA	NA	1	1	1	0	3	0.882549	-5.0374	-0.0867439	-4.21449	-0.292923	3.79591	NA	NA	0.37748	4.719e-07	0.930875	2.50349e-05	0.769581	0.000147104	NA	NA	0.789318	3.1518e-05	0.993735	0.00224114	0.968287	0.00677221	NA	NA
SLFN5	2.0709e-06	0.000125325	4.74638	Brain_Amygdala	3.52312e-05	0.00312874	4.13672	smultixcan	3.37501e-05	0.00213327	-3.79438	NA	NA	NA	1	1	1	0	3	0.882549	-5.0374	-0.0867439	-4.21449	0.509752	3.93811	NA	NA	0.37748	4.719e-07	0.930875	2.50349e-05	0.742257	2.04716e-05	NA	NA	0.789318	3.1518e-05	0.993735	0.00224114	0.961846	0.00129473	NA	NA
SLFN5	2.0709e-06	0.000125325	4.74638	Brain_Anterior_cingulate_cortex_BA24	2.11715e-07	3.42796e-05	5.18875	Adrenal_Gland	0.000250112	0.00963842	3.66215	NA	NA	NA	1	1	1	0	3	0.882549	-5.0374	0.383603	-5.20241	-0.786123	-3.85124	NA	NA	0.37748	4.719e-07	0.701273	1.9672e-07	0.431796	0.00011752	NA	NA	0.789318	3.1518e-05	0.96831	3.19268e-05	0.902237	0.00526312	NA	NA
SLFN5	2.0709e-06	0.000125325	4.74638	Brain_Anterior_cingulate_cortex_BA24	2.11715e-07	3.42796e-05	5.18875	Breast_Mammary_Tissue	0.000206061	0.00877659	-3.71147	NA	NA	NA	1	1	1	0	3	0.882549	-5.0374	0.383603	-5.20241	0.815695	3.91154	NA	NA	0.37748	4.719e-07	0.701273	1.9672e-07	0.414674	9.17094e-05	NA	NA	0.789318	3.1518e-05	0.96831	3.19268e-05	0.900237	0.00441608	NA	NA
SLFN5	2.0709e-06	0.000125325	4.74638	Brain_Anterior_cingulate_cortex_BA24	2.11715e-07	3.42796e-05	5.18875	Cells_EBV-transformed_lymphocytes	3.42742e-05	0.00200991	-4.14303	NA	NA	NA	1	1	1	0	3	0.882549	-5.0374	0.383603	-5.20241	0.453741	4.28063	NA	NA	0.37748	4.719e-07	0.701273	1.9672e-07	0.650015	1.86361e-05	NA	NA	0.789318	3.1518e-05	0.96831	3.19268e-05	0.944728	0.00109554	NA	NA
SLFN5	2.0709e-06	0.000125325	4.74638	Brain_Anterior_cingulate_cortex_BA24	2.11715e-07	3.42796e-05	5.18875	Lung	0.000250112	0.00963935	-3.66215	NA	NA	NA	1	1	1	0	3	0.882549	-5.0374	0.383603	-5.20241	0.786123	3.85124	NA	NA	0.37748	4.719e-07	0.701273	1.9672e-07	0.431796	0.00011752	NA	NA	0.789318	3.1518e-05	0.96831	3.19268e-05	0.894068	0.00543833	NA	NA
SLFN5	2.0709e-06	0.000125325	4.74638	Brain_Anterior_cingulate_cortex_BA24	2.11715e-07	3.42796e-05	5.18875	Nerve_Tibial	0.000148776	0.00703897	-3.7931	NA	NA	NA	1	1	1	0	3	0.882549	-5.0374	0.383603	-5.20241	-0.292923	3.79591	NA	NA	0.37748	4.719e-07	0.701273	1.9672e-07	0.769581	0.000147104	NA	NA	0.789318	3.1518e-05	0.96831	3.19268e-05	0.968287	0.00677221	NA	NA
SLFN5	2.0709e-06	0.000125325	4.74638	Brain_Anterior_cingulate_cortex_BA24	2.11715e-07	3.42796e-05	5.18875	smultixcan	3.37501e-05	0.00213327	-3.79438	NA	NA	NA	1	1	1	0	3	0.882549	-5.0374	0.383603	-5.20241	0.509752	3.93811	NA	NA	0.37748	4.719e-07	0.701273	1.9672e-07	0.742257	2.04716e-05	NA	NA	0.789318	3.1518e-05	0.96831	3.19268e-05	0.961846	0.00129473	NA	NA
SLFN5	2.0709e-06	0.000125325	4.74638	Brain_Caudate_basal_ganglia	1.61424e-06	0.000210913	4.79655	Adrenal_Gland	0.000250112	0.00963842	3.66215	NA	NA	NA	1	1	1	0	3	0.882549	-5.0374	-0.00366005	-4.85376	-0.786123	-3.85124	NA	NA	0.37748	4.719e-07	0.99708	1.21142e-06	0.431796	0.00011752	NA	NA	0.789318	3.1518e-05	0.999522	0.000174213	0.902237	0.00526312	NA	NA
SLFN5	2.0709e-06	0.000125325	4.74638	Brain_Caudate_basal_ganglia	1.61424e-06	0.000210913	4.79655	Breast_Mammary_Tissue	0.000206061	0.00877659	-3.71147	NA	NA	NA	1	1	1	0	3	0.882549	-5.0374	-0.00366005	-4.85376	0.815695	3.91154	NA	NA	0.37748	4.719e-07	0.99708	1.21142e-06	0.414674	9.17094e-05	NA	NA	0.789318	3.1518e-05	0.999522	0.000174213	0.900237	0.00441608	NA	NA
SLFN5	2.0709e-06	0.000125325	4.74638	Brain_Caudate_basal_ganglia	1.61424e-06	0.000210913	4.79655	Cells_EBV-transformed_lymphocytes	3.42742e-05	0.00200991	-4.14303	NA	NA	NA	1	1	1	0	3	0.882549	-5.0374	-0.00366005	-4.85376	0.453741	4.28063	NA	NA	0.37748	4.719e-07	0.99708	1.21142e-06	0.650015	1.86361e-05	NA	NA	0.789318	3.1518e-05	0.999522	0.000174213	0.944728	0.00109554	NA	NA
SLFN5	2.0709e-06	0.000125325	4.74638	Brain_Caudate_basal_ganglia	1.61424e-06	0.000210913	4.79655	Lung	0.000250112	0.00963935	-3.66215	NA	NA	NA	1	1	1	0	3	0.882549	-5.0374	-0.00366005	-4.85376	0.786123	3.85124	NA	NA	0.37748	4.719e-07	0.99708	1.21142e-06	0.431796	0.00011752	NA	NA	0.789318	3.1518e-05	0.999522	0.000174213	0.894068	0.00543833	NA	NA
SLFN5	2.0709e-06	0.000125325	4.74638	Brain_Caudate_basal_ganglia	1.61424e-06	0.000210913	4.79655	Nerve_Tibial	0.000148776	0.00703897	-3.7931	NA	NA	NA	1	1	1	0	3	0.882549	-5.0374	-0.00366005	-4.85376	-0.292923	3.79591	NA	NA	0.37748	4.719e-07	0.99708	1.21142e-06	0.769581	0.000147104	NA	NA	0.789318	3.1518e-05	0.999522	0.000174213	0.968287	0.00677221	NA	NA
SLFN5	2.0709e-06	0.000125325	4.74638	Brain_Caudate_basal_ganglia	1.61424e-06	0.000210913	4.79655	smultixcan	3.37501e-05	0.00213327	-3.79438	NA	NA	NA	1	1	1	0	3	0.882549	-5.0374	-0.00366005	-4.85376	0.509752	3.93811	NA	NA	0.37748	4.719e-07	0.99708	1.21142e-06	0.742257	2.04716e-05	NA	NA	0.789318	3.1518e-05	0.999522	0.000174213	0.961846	0.00129473	NA	NA
SLFN5	2.0709e-06	0.000125325	4.74638	Brain_Cerebellar_Hemisphere	3.56251e-07	6.72012e-05	5.09096	Adrenal_Gland	0.000250112	0.00963842	3.66215	NA	NA	NA	1	1	1	0	3	0.882549	-5.0374	0.910158	-5.01268	-0.786123	-3.85124	NA	NA	0.37748	4.719e-07	0.362739	5.36785e-07	0.431796	0.00011752	NA	NA	0.789318	3.1518e-05	0.912254	8.78687e-05	0.902237	0.00526312	NA	NA
SLFN5	2.0709e-06	0.000125325	4.74638	Brain_Cerebellar_Hemisphere	3.56251e-07	6.72012e-05	5.09096	Breast_Mammary_Tissue	0.000206061	0.00877659	-3.71147	NA	NA	NA	1	1	1	0	3	0.882549	-5.0374	0.910158	-5.01268	0.815695	3.91154	NA	NA	0.37748	4.719e-07	0.362739	5.36785e-07	0.414674	9.17094e-05	NA	NA	0.789318	3.1518e-05	0.912254	8.78687e-05	0.900237	0.00441608	NA	NA
SLFN5	2.0709e-06	0.000125325	4.74638	Brain_Cerebellar_Hemisphere	3.56251e-07	6.72012e-05	5.09096	Cells_EBV-transformed_lymphocytes	3.42742e-05	0.00200991	-4.14303	NA	NA	NA	1	1	1	0	3	0.882549	-5.0374	0.910158	-5.01268	0.453741	4.28063	NA	NA	0.37748	4.719e-07	0.362739	5.36785e-07	0.650015	1.86361e-05	NA	NA	0.789318	3.1518e-05	0.912254	8.78687e-05	0.944728	0.00109554	NA	NA
SLFN5	2.0709e-06	0.000125325	4.74638	Brain_Cerebellar_Hemisphere	3.56251e-07	6.72012e-05	5.09096	Lung	0.000250112	0.00963935	-3.66215	NA	NA	NA	1	1	1	0	3	0.882549	-5.0374	0.910158	-5.01268	0.786123	3.85124	NA	NA	0.37748	4.719e-07	0.362739	5.36785e-07	0.431796	0.00011752	NA	NA	0.789318	3.1518e-05	0.912254	8.78687e-05	0.894068	0.00543833	NA	NA
SLFN5	2.0709e-06	0.000125325	4.74638	Brain_Cerebellar_Hemisphere	3.56251e-07	6.72012e-05	5.09096	Nerve_Tibial	0.000148776	0.00703897	-3.7931	NA	NA	NA	1	1	1	0	3	0.882549	-5.0374	0.910158	-5.01268	-0.292923	3.79591	NA	NA	0.37748	4.719e-07	0.362739	5.36785e-07	0.769581	0.000147104	NA	NA	0.789318	3.1518e-05	0.912254	8.78687e-05	0.968287	0.00677221	NA	NA
SLFN5	2.0709e-06	0.000125325	4.74638	Brain_Cerebellar_Hemisphere	3.56251e-07	6.72012e-05	5.09096	smultixcan	3.37501e-05	0.00213327	-3.79438	NA	NA	NA	1	1	1	0	3	0.882549	-5.0374	0.910158	-5.01268	0.509752	3.93811	NA	NA	0.37748	4.719e-07	0.362739	5.36785e-07	0.742257	2.04716e-05	NA	NA	0.789318	3.1518e-05	0.912254	8.78687e-05	0.961846	0.00129473	NA	NA
SLFN5	2.0709e-06	0.000125325	4.74638	Brain_Cerebellum	1.14948e-07	2.39163e-05	5.30135	Adrenal_Gland	0.000250112	0.00963842	3.66215	NA	NA	NA	1	1	1	0	3	0.882549	-5.0374	0.688872	-5.59901	-0.786123	-3.85124	NA	NA	0.37748	4.719e-07	0.490904	2.15579e-08	0.431796	0.00011752	NA	NA	0.789318	3.1518e-05	0.932523	5.19803e-06	0.902237	0.00526312	NA	NA
SLFN5	2.0709e-06	0.000125325	4.74638	Brain_Cerebellum	1.14948e-07	2.39163e-05	5.30135	Breast_Mammary_Tissue	0.000206061	0.00877659	-3.71147	NA	NA	NA	1	1	1	0	3	0.882549	-5.0374	0.688872	-5.59901	0.815695	3.91154	NA	NA	0.37748	4.719e-07	0.490904	2.15579e-08	0.414674	9.17094e-05	NA	NA	0.789318	3.1518e-05	0.932523	5.19803e-06	0.900237	0.00441608	NA	NA
SLFN5	2.0709e-06	0.000125325	4.74638	Brain_Cerebellum	1.14948e-07	2.39163e-05	5.30135	Cells_EBV-transformed_lymphocytes	3.42742e-05	0.00200991	-4.14303	NA	NA	NA	1	1	1	0	3	0.882549	-5.0374	0.688872	-5.59901	0.453741	4.28063	NA	NA	0.37748	4.719e-07	0.490904	2.15579e-08	0.650015	1.86361e-05	NA	NA	0.789318	3.1518e-05	0.932523	5.19803e-06	0.944728	0.00109554	NA	NA
SLFN5	2.0709e-06	0.000125325	4.74638	Brain_Cerebellum	1.14948e-07	2.39163e-05	5.30135	Lung	0.000250112	0.00963935	-3.66215	NA	NA	NA	1	1	1	0	3	0.882549	-5.0374	0.688872	-5.59901	0.786123	3.85124	NA	NA	0.37748	4.719e-07	0.490904	2.15579e-08	0.431796	0.00011752	NA	NA	0.789318	3.1518e-05	0.932523	5.19803e-06	0.894068	0.00543833	NA	NA
SLFN5	2.0709e-06	0.000125325	4.74638	Brain_Cerebellum	1.14948e-07	2.39163e-05	5.30135	Nerve_Tibial	0.000148776	0.00703897	-3.7931	NA	NA	NA	1	1	1	0	3	0.882549	-5.0374	0.688872	-5.59901	-0.292923	3.79591	NA	NA	0.37748	4.719e-07	0.490904	2.15579e-08	0.769581	0.000147104	NA	NA	0.789318	3.1518e-05	0.932523	5.19803e-06	0.968287	0.00677221	NA	NA
SLFN5	2.0709e-06	0.000125325	4.74638	Brain_Cerebellum	1.14948e-07	2.39163e-05	5.30135	smultixcan	3.37501e-05	0.00213327	-3.79438	NA	NA	NA	1	1	1	0	3	0.882549	-5.0374	0.688872	-5.59901	0.509752	3.93811	NA	NA	0.37748	4.719e-07	0.490904	2.15579e-08	0.742257	2.04716e-05	NA	NA	0.789318	3.1518e-05	0.932523	5.19803e-06	0.961846	0.00129473	NA	NA
SLFN5	2.0709e-06	0.000125325	4.74638	Brain_Cortex	3.2371e-06	0.000385286	4.65517	Adrenal_Gland	0.000250112	0.00963842	3.66215	NA	NA	NA	1	1	1	0	3	0.882549	-5.0374	0.0798763	-4.71142	-0.786123	-3.85124	NA	NA	0.37748	4.719e-07	0.936336	2.46002e-06	0.431796	0.00011752	NA	NA	0.789318	3.1518e-05	0.994191	0.000301552	0.902237	0.00526312	NA	NA
SLFN5	2.0709e-06	0.000125325	4.74638	Brain_Cortex	3.2371e-06	0.000385286	4.65517	Breast_Mammary_Tissue	0.000206061	0.00877659	-3.71147	NA	NA	NA	1	1	1	0	3	0.882549	-5.0374	0.0798763	-4.71142	0.815695	3.91154	NA	NA	0.37748	4.719e-07	0.936336	2.46002e-06	0.414674	9.17094e-05	NA	NA	0.789318	3.1518e-05	0.994191	0.000301552	0.900237	0.00441608	NA	NA
SLFN5	2.0709e-06	0.000125325	4.74638	Brain_Cortex	3.2371e-06	0.000385286	4.65517	Cells_EBV-transformed_lymphocytes	3.42742e-05	0.00200991	-4.14303	NA	NA	NA	1	1	1	0	3	0.882549	-5.0374	0.0798763	-4.71142	0.453741	4.28063	NA	NA	0.37748	4.719e-07	0.936336	2.46002e-06	0.650015	1.86361e-05	NA	NA	0.789318	3.1518e-05	0.994191	0.000301552	0.944728	0.00109554	NA	NA
SLFN5	2.0709e-06	0.000125325	4.74638	Brain_Cortex	3.2371e-06	0.000385286	4.65517	Lung	0.000250112	0.00963935	-3.66215	NA	NA	NA	1	1	1	0	3	0.882549	-5.0374	0.0798763	-4.71142	0.786123	3.85124	NA	NA	0.37748	4.719e-07	0.936336	2.46002e-06	0.431796	0.00011752	NA	NA	0.789318	3.1518e-05	0.994191	0.000301552	0.894068	0.00543833	NA	NA
SLFN5	2.0709e-06	0.000125325	4.74638	Brain_Cortex	3.2371e-06	0.000385286	4.65517	Nerve_Tibial	0.000148776	0.00703897	-3.7931	NA	NA	NA	1	1	1	0	3	0.882549	-5.0374	0.0798763	-4.71142	-0.292923	3.79591	NA	NA	0.37748	4.719e-07	0.936336	2.46002e-06	0.769581	0.000147104	NA	NA	0.789318	3.1518e-05	0.994191	0.000301552	0.968287	0.00677221	NA	NA
SLFN5	2.0709e-06	0.000125325	4.74638	Brain_Cortex	3.2371e-06	0.000385286	4.65517	smultixcan	3.37501e-05	0.00213327	-3.79438	NA	NA	NA	1	1	1	0	3	0.882549	-5.0374	0.0798763	-4.71142	0.509752	3.93811	NA	NA	0.37748	4.719e-07	0.936336	2.46002e-06	0.742257	2.04716e-05	NA	NA	0.789318	3.1518e-05	0.994191	0.000301552	0.961846	0.00129473	NA	NA
SLFN5	2.0709e-06	0.000125325	4.74638	Brain_Frontal_Cortex_BA9	3.2371e-06	0.000354282	4.65517	Adrenal_Gland	0.000250112	0.00963842	3.66215	NA	NA	NA	1	1	1	0	3	0.882549	-5.0374	0.0798763	-4.71142	-0.786123	-3.85124	NA	NA	0.37748	4.719e-07	0.936336	2.46002e-06	0.431796	0.00011752	NA	NA	0.789318	3.1518e-05	0.996722	0.000266281	0.902237	0.00526312	NA	NA
SLFN5	2.0709e-06	0.000125325	4.74638	Brain_Frontal_Cortex_BA9	3.2371e-06	0.000354282	4.65517	Breast_Mammary_Tissue	0.000206061	0.00877659	-3.71147	NA	NA	NA	1	1	1	0	3	0.882549	-5.0374	0.0798763	-4.71142	0.815695	3.91154	NA	NA	0.37748	4.719e-07	0.936336	2.46002e-06	0.414674	9.17094e-05	NA	NA	0.789318	3.1518e-05	0.996722	0.000266281	0.900237	0.00441608	NA	NA
SLFN5	2.0709e-06	0.000125325	4.74638	Brain_Frontal_Cortex_BA9	3.2371e-06	0.000354282	4.65517	Cells_EBV-transformed_lymphocytes	3.42742e-05	0.00200991	-4.14303	NA	NA	NA	1	1	1	0	3	0.882549	-5.0374	0.0798763	-4.71142	0.453741	4.28063	NA	NA	0.37748	4.719e-07	0.936336	2.46002e-06	0.650015	1.86361e-05	NA	NA	0.789318	3.1518e-05	0.996722	0.000266281	0.944728	0.00109554	NA	NA
SLFN5	2.0709e-06	0.000125325	4.74638	Brain_Frontal_Cortex_BA9	3.2371e-06	0.000354282	4.65517	Lung	0.000250112	0.00963935	-3.66215	NA	NA	NA	1	1	1	0	3	0.882549	-5.0374	0.0798763	-4.71142	0.786123	3.85124	NA	NA	0.37748	4.719e-07	0.936336	2.46002e-06	0.431796	0.00011752	NA	NA	0.789318	3.1518e-05	0.996722	0.000266281	0.894068	0.00543833	NA	NA
SLFN5	2.0709e-06	0.000125325	4.74638	Brain_Frontal_Cortex_BA9	3.2371e-06	0.000354282	4.65517	Nerve_Tibial	0.000148776	0.00703897	-3.7931	NA	NA	NA	1	1	1	0	3	0.882549	-5.0374	0.0798763	-4.71142	-0.292923	3.79591	NA	NA	0.37748	4.719e-07	0.936336	2.46002e-06	0.769581	0.000147104	NA	NA	0.789318	3.1518e-05	0.996722	0.000266281	0.968287	0.00677221	NA	NA
SLFN5	2.0709e-06	0.000125325	4.74638	Brain_Frontal_Cortex_BA9	3.2371e-06	0.000354282	4.65517	smultixcan	3.37501e-05	0.00213327	-3.79438	NA	NA	NA	1	1	1	0	3	0.882549	-5.0374	0.0798763	-4.71142	0.509752	3.93811	NA	NA	0.37748	4.719e-07	0.936336	2.46002e-06	0.742257	2.04716e-05	NA	NA	0.789318	3.1518e-05	0.996722	0.000266281	0.961846	0.00129473	NA	NA
SLFN5	2.0709e-06	0.000125325	4.74638	Brain_Hippocampus	1.61424e-06	0.000208259	4.79655	Adrenal_Gland	0.000250112	0.00963842	3.66215	NA	NA	NA	1	1	1	0	3	0.882549	-5.0374	0.0656115	-4.86196	-0.786123	-3.85124	NA	NA	0.37748	4.719e-07	0.947687	1.16228e-06	0.431796	0.00011752	NA	NA	0.789318	3.1518e-05	0.994971	0.000177457	0.902237	0.00526312	NA	NA
SLFN5	2.0709e-06	0.000125325	4.74638	Brain_Hippocampus	1.61424e-06	0.000208259	4.79655	Breast_Mammary_Tissue	0.000206061	0.00877659	-3.71147	NA	NA	NA	1	1	1	0	3	0.882549	-5.0374	0.0656115	-4.86196	0.815695	3.91154	NA	NA	0.37748	4.719e-07	0.947687	1.16228e-06	0.414674	9.17094e-05	NA	NA	0.789318	3.1518e-05	0.994971	0.000177457	0.900237	0.00441608	NA	NA
SLFN5	2.0709e-06	0.000125325	4.74638	Brain_Hippocampus	1.61424e-06	0.000208259	4.79655	Cells_EBV-transformed_lymphocytes	3.42742e-05	0.00200991	-4.14303	NA	NA	NA	1	1	1	0	3	0.882549	-5.0374	0.0656115	-4.86196	0.453741	4.28063	NA	NA	0.37748	4.719e-07	0.947687	1.16228e-06	0.650015	1.86361e-05	NA	NA	0.789318	3.1518e-05	0.994971	0.000177457	0.944728	0.00109554	NA	NA
SLFN5	2.0709e-06	0.000125325	4.74638	Brain_Hippocampus	1.61424e-06	0.000208259	4.79655	Lung	0.000250112	0.00963935	-3.66215	NA	NA	NA	1	1	1	0	3	0.882549	-5.0374	0.0656115	-4.86196	0.786123	3.85124	NA	NA	0.37748	4.719e-07	0.947687	1.16228e-06	0.431796	0.00011752	NA	NA	0.789318	3.1518e-05	0.994971	0.000177457	0.894068	0.00543833	NA	NA
SLFN5	2.0709e-06	0.000125325	4.74638	Brain_Hippocampus	1.61424e-06	0.000208259	4.79655	Nerve_Tibial	0.000148776	0.00703897	-3.7931	NA	NA	NA	1	1	1	0	3	0.882549	-5.0374	0.0656115	-4.86196	-0.292923	3.79591	NA	NA	0.37748	4.719e-07	0.947687	1.16228e-06	0.769581	0.000147104	NA	NA	0.789318	3.1518e-05	0.994971	0.000177457	0.968287	0.00677221	NA	NA
SLFN5	2.0709e-06	0.000125325	4.74638	Brain_Hippocampus	1.61424e-06	0.000208259	4.79655	smultixcan	3.37501e-05	0.00213327	-3.79438	NA	NA	NA	1	1	1	0	3	0.882549	-5.0374	0.0656115	-4.86196	0.509752	3.93811	NA	NA	0.37748	4.719e-07	0.947687	1.16228e-06	0.742257	2.04716e-05	NA	NA	0.789318	3.1518e-05	0.994971	0.000177457	0.961846	0.00129473	NA	NA
SLFN5	2.0709e-06	0.000125325	4.74638	Brain_Hypothalamus	1.61424e-06	0.000234114	4.79655	Adrenal_Gland	0.000250112	0.00963842	3.66215	NA	NA	NA	1	1	1	0	3	0.882549	-5.0374	-0.000306072	-4.38776	-0.786123	-3.85124	NA	NA	0.37748	4.719e-07	0.999756	1.14525e-05	0.431796	0.00011752	NA	NA	0.789318	3.1518e-05	0.999809	0.00115899	0.902237	0.00526312	NA	NA
SLFN5	2.0709e-06	0.000125325	4.74638	Brain_Hypothalamus	1.61424e-06	0.000234114	4.79655	Breast_Mammary_Tissue	0.000206061	0.00877659	-3.71147	NA	NA	NA	1	1	1	0	3	0.882549	-5.0374	-0.000306072	-4.38776	0.815695	3.91154	NA	NA	0.37748	4.719e-07	0.999756	1.14525e-05	0.414674	9.17094e-05	NA	NA	0.789318	3.1518e-05	0.999809	0.00115899	0.900237	0.00441608	NA	NA
SLFN5	2.0709e-06	0.000125325	4.74638	Brain_Hypothalamus	1.61424e-06	0.000234114	4.79655	Cells_EBV-transformed_lymphocytes	3.42742e-05	0.00200991	-4.14303	NA	NA	NA	1	1	1	0	3	0.882549	-5.0374	-0.000306072	-4.38776	0.453741	4.28063	NA	NA	0.37748	4.719e-07	0.999756	1.14525e-05	0.650015	1.86361e-05	NA	NA	0.789318	3.1518e-05	0.999809	0.00115899	0.944728	0.00109554	NA	NA
SLFN5	2.0709e-06	0.000125325	4.74638	Brain_Hypothalamus	1.61424e-06	0.000234114	4.79655	Lung	0.000250112	0.00963935	-3.66215	NA	NA	NA	1	1	1	0	3	0.882549	-5.0374	-0.000306072	-4.38776	0.786123	3.85124	NA	NA	0.37748	4.719e-07	0.999756	1.14525e-05	0.431796	0.00011752	NA	NA	0.789318	3.1518e-05	0.999809	0.00115899	0.894068	0.00543833	NA	NA
SLFN5	2.0709e-06	0.000125325	4.74638	Brain_Hypothalamus	1.61424e-06	0.000234114	4.79655	Nerve_Tibial	0.000148776	0.00703897	-3.7931	NA	NA	NA	1	1	1	0	3	0.882549	-5.0374	-0.000306072	-4.38776	-0.292923	3.79591	NA	NA	0.37748	4.719e-07	0.999756	1.14525e-05	0.769581	0.000147104	NA	NA	0.789318	3.1518e-05	0.999809	0.00115899	0.968287	0.00677221	NA	NA
SLFN5	2.0709e-06	0.000125325	4.74638	Brain_Hypothalamus	1.61424e-06	0.000234114	4.79655	smultixcan	3.37501e-05	0.00213327	-3.79438	NA	NA	NA	1	1	1	0	3	0.882549	-5.0374	-0.000306072	-4.38776	0.509752	3.93811	NA	NA	0.37748	4.719e-07	0.999756	1.14525e-05	0.742257	2.04716e-05	NA	NA	0.789318	3.1518e-05	0.999809	0.00115899	0.961846	0.00129473	NA	NA
SLFN5	2.0709e-06	0.000125325	4.74638	Brain_Putamen_basal_ganglia	1.31433e-07	2.15349e-05	5.27684	Adrenal_Gland	0.000250112	0.00963842	3.66215	NA	NA	NA	1	1	1	0	3	0.882549	-5.0374	0.393898	-5.2901	-0.786123	-3.85124	NA	NA	0.37748	4.719e-07	0.693656	1.22247e-07	0.431796	0.00011752	NA	NA	0.789318	3.1518e-05	0.961611	2.13256e-05	0.902237	0.00526312	NA	NA
SLFN5	2.0709e-06	0.000125325	4.74638	Brain_Putamen_basal_ganglia	1.31433e-07	2.15349e-05	5.27684	Breast_Mammary_Tissue	0.000206061	0.00877659	-3.71147	NA	NA	NA	1	1	1	0	3	0.882549	-5.0374	0.393898	-5.2901	0.815695	3.91154	NA	NA	0.37748	4.719e-07	0.693656	1.22247e-07	0.414674	9.17094e-05	NA	NA	0.789318	3.1518e-05	0.961611	2.13256e-05	0.900237	0.00441608	NA	NA
SLFN5	2.0709e-06	0.000125325	4.74638	Brain_Putamen_basal_ganglia	1.31433e-07	2.15349e-05	5.27684	Cells_EBV-transformed_lymphocytes	3.42742e-05	0.00200991	-4.14303	NA	NA	NA	1	1	1	0	3	0.882549	-5.0374	0.393898	-5.2901	0.453741	4.28063	NA	NA	0.37748	4.719e-07	0.693656	1.22247e-07	0.650015	1.86361e-05	NA	NA	0.789318	3.1518e-05	0.961611	2.13256e-05	0.944728	0.00109554	NA	NA
SLFN5	2.0709e-06	0.000125325	4.74638	Brain_Putamen_basal_ganglia	1.31433e-07	2.15349e-05	5.27684	Lung	0.000250112	0.00963935	-3.66215	NA	NA	NA	1	1	1	0	3	0.882549	-5.0374	0.393898	-5.2901	0.786123	3.85124	NA	NA	0.37748	4.719e-07	0.693656	1.22247e-07	0.431796	0.00011752	NA	NA	0.789318	3.1518e-05	0.961611	2.13256e-05	0.894068	0.00543833	NA	NA
SLFN5	2.0709e-06	0.000125325	4.74638	Brain_Putamen_basal_ganglia	1.31433e-07	2.15349e-05	5.27684	Nerve_Tibial	0.000148776	0.00703897	-3.7931	NA	NA	NA	1	1	1	0	3	0.882549	-5.0374	0.393898	-5.2901	-0.292923	3.79591	NA	NA	0.37748	4.719e-07	0.693656	1.22247e-07	0.769581	0.000147104	NA	NA	0.789318	3.1518e-05	0.961611	2.13256e-05	0.968287	0.00677221	NA	NA
SLFN5	2.0709e-06	0.000125325	4.74638	Brain_Putamen_basal_ganglia	1.31433e-07	2.15349e-05	5.27684	smultixcan	3.37501e-05	0.00213327	-3.79438	NA	NA	NA	1	1	1	0	3	0.882549	-5.0374	0.393898	-5.2901	0.509752	3.93811	NA	NA	0.37748	4.719e-07	0.693656	1.22247e-07	0.742257	2.04716e-05	NA	NA	0.789318	3.1518e-05	0.961611	2.13256e-05	0.961846	0.00129473	NA	NA
SLFN5	2.0709e-06	0.000125325	4.74638	Brain_Spinal_cord_cervical_c-1	2.55401e-07	3.91292e-05	5.1537	Adrenal_Gland	0.000250112	0.00963842	3.66215	NA	NA	NA	1	1	1	0	3	0.882549	-5.0374	0.544213	-5.14155	-0.786123	-3.85124	NA	NA	0.37748	4.719e-07	0.586295	2.72479e-07	0.431796	0.00011752	NA	NA	0.789318	3.1518e-05	0.95159	4.10312e-05	0.902237	0.00526312	NA	NA
SLFN5	2.0709e-06	0.000125325	4.74638	Brain_Spinal_cord_cervical_c-1	2.55401e-07	3.91292e-05	5.1537	Breast_Mammary_Tissue	0.000206061	0.00877659	-3.71147	NA	NA	NA	1	1	1	0	3	0.882549	-5.0374	0.544213	-5.14155	0.815695	3.91154	NA	NA	0.37748	4.719e-07	0.586295	2.72479e-07	0.414674	9.17094e-05	NA	NA	0.789318	3.1518e-05	0.95159	4.10312e-05	0.900237	0.00441608	NA	NA
SLFN5	2.0709e-06	0.000125325	4.74638	Brain_Spinal_cord_cervical_c-1	2.55401e-07	3.91292e-05	5.1537	Cells_EBV-transformed_lymphocytes	3.42742e-05	0.00200991	-4.14303	NA	NA	NA	1	1	1	0	3	0.882549	-5.0374	0.544213	-5.14155	0.453741	4.28063	NA	NA	0.37748	4.719e-07	0.586295	2.72479e-07	0.650015	1.86361e-05	NA	NA	0.789318	3.1518e-05	0.95159	4.10312e-05	0.944728	0.00109554	NA	NA
SLFN5	2.0709e-06	0.000125325	4.74638	Brain_Spinal_cord_cervical_c-1	2.55401e-07	3.91292e-05	5.1537	Lung	0.000250112	0.00963935	-3.66215	NA	NA	NA	1	1	1	0	3	0.882549	-5.0374	0.544213	-5.14155	0.786123	3.85124	NA	NA	0.37748	4.719e-07	0.586295	2.72479e-07	0.431796	0.00011752	NA	NA	0.789318	3.1518e-05	0.95159	4.10312e-05	0.894068	0.00543833	NA	NA
SLFN5	2.0709e-06	0.000125325	4.74638	Brain_Spinal_cord_cervical_c-1	2.55401e-07	3.91292e-05	5.1537	Nerve_Tibial	0.000148776	0.00703897	-3.7931	NA	NA	NA	1	1	1	0	3	0.882549	-5.0374	0.544213	-5.14155	-0.292923	3.79591	NA	NA	0.37748	4.719e-07	0.586295	2.72479e-07	0.769581	0.000147104	NA	NA	0.789318	3.1518e-05	0.95159	4.10312e-05	0.968287	0.00677221	NA	NA
SLFN5	2.0709e-06	0.000125325	4.74638	Brain_Spinal_cord_cervical_c-1	2.55401e-07	3.91292e-05	5.1537	smultixcan	3.37501e-05	0.00213327	-3.79438	NA	NA	NA	1	1	1	0	3	0.882549	-5.0374	0.544213	-5.14155	0.509752	3.93811	NA	NA	0.37748	4.719e-07	0.586295	2.72479e-07	0.742257	2.04716e-05	NA	NA	0.789318	3.1518e-05	0.95159	4.10312e-05	0.961846	0.00129473	NA	NA
SLFN5	2.0709e-06	0.000125325	4.74638	Brain_Substantia_nigra	3.2371e-06	0.000376435	4.65517	Adrenal_Gland	0.000250112	0.00963842	3.66215	NA	NA	NA	1	1	1	0	3	0.882549	-5.0374	0.0798763	-4.71142	-0.786123	-3.85124	NA	NA	0.37748	4.719e-07	0.936336	2.46002e-06	0.431796	0.00011752	NA	NA	0.789318	3.1518e-05	0.991527	0.000289271	0.902237	0.00526312	NA	NA
SLFN5	2.0709e-06	0.000125325	4.74638	Brain_Substantia_nigra	3.2371e-06	0.000376435	4.65517	Breast_Mammary_Tissue	0.000206061	0.00877659	-3.71147	NA	NA	NA	1	1	1	0	3	0.882549	-5.0374	0.0798763	-4.71142	0.815695	3.91154	NA	NA	0.37748	4.719e-07	0.936336	2.46002e-06	0.414674	9.17094e-05	NA	NA	0.789318	3.1518e-05	0.991527	0.000289271	0.900237	0.00441608	NA	NA
SLFN5	2.0709e-06	0.000125325	4.74638	Brain_Substantia_nigra	3.2371e-06	0.000376435	4.65517	Cells_EBV-transformed_lymphocytes	3.42742e-05	0.00200991	-4.14303	NA	NA	NA	1	1	1	0	3	0.882549	-5.0374	0.0798763	-4.71142	0.453741	4.28063	NA	NA	0.37748	4.719e-07	0.936336	2.46002e-06	0.650015	1.86361e-05	NA	NA	0.789318	3.1518e-05	0.991527	0.000289271	0.944728	0.00109554	NA	NA
SLFN5	2.0709e-06	0.000125325	4.74638	Brain_Substantia_nigra	3.2371e-06	0.000376435	4.65517	Lung	0.000250112	0.00963935	-3.66215	NA	NA	NA	1	1	1	0	3	0.882549	-5.0374	0.0798763	-4.71142	0.786123	3.85124	NA	NA	0.37748	4.719e-07	0.936336	2.46002e-06	0.431796	0.00011752	NA	NA	0.789318	3.1518e-05	0.991527	0.000289271	0.894068	0.00543833	NA	NA
SLFN5	2.0709e-06	0.000125325	4.74638	Brain_Substantia_nigra	3.2371e-06	0.000376435	4.65517	Nerve_Tibial	0.000148776	0.00703897	-3.7931	NA	NA	NA	1	1	1	0	3	0.882549	-5.0374	0.0798763	-4.71142	-0.292923	3.79591	NA	NA	0.37748	4.719e-07	0.936336	2.46002e-06	0.769581	0.000147104	NA	NA	0.789318	3.1518e-05	0.991527	0.000289271	0.968287	0.00677221	NA	NA
SLFN5	2.0709e-06	0.000125325	4.74638	Brain_Substantia_nigra	3.2371e-06	0.000376435	4.65517	smultixcan	3.37501e-05	0.00213327	-3.79438	NA	NA	NA	1	1	1	0	3	0.882549	-5.0374	0.0798763	-4.71142	0.509752	3.93811	NA	NA	0.37748	4.719e-07	0.936336	2.46002e-06	0.742257	2.04716e-05	NA	NA	0.789318	3.1518e-05	0.991527	0.000289271	0.961846	0.00129473	NA	NA
SLFN5	2.0709e-06	0.000125325	4.74638	Breast_Mammary_Tissue	3.2371e-06	0.000389754	4.65517	Adrenal_Gland	0.000250112	0.00963842	3.66215	NA	NA	NA	1	1	1	0	3	0.882549	-5.0374	0.0798763	-5.56457	-0.786123	-3.85124	NA	NA	0.37748	4.719e-07	0.936336	2.62799e-08	0.431796	0.00011752	NA	NA	0.789318	3.1518e-05	0.99706	5.09102e-06	0.902237	0.00526312	NA	NA
SLFN5	2.0709e-06	0.000125325	4.74638	Breast_Mammary_Tissue	3.2371e-06	0.000389754	4.65517	Breast_Mammary_Tissue	0.000206061	0.00877659	-3.71147	NA	NA	NA	1	1	1	0	3	0.882549	-5.0374	0.0798763	-5.56457	0.815695	3.91154	NA	NA	0.37748	4.719e-07	0.936336	2.62799e-08	0.414674	9.17094e-05	NA	NA	0.789318	3.1518e-05	0.99706	5.09102e-06	0.900237	0.00441608	NA	NA
SLFN5	2.0709e-06	0.000125325	4.74638	Breast_Mammary_Tissue	3.2371e-06	0.000389754	4.65517	Cells_EBV-transformed_lymphocytes	3.42742e-05	0.00200991	-4.14303	NA	NA	NA	1	1	1	0	3	0.882549	-5.0374	0.0798763	-5.56457	0.453741	4.28063	NA	NA	0.37748	4.719e-07	0.936336	2.62799e-08	0.650015	1.86361e-05	NA	NA	0.789318	3.1518e-05	0.99706	5.09102e-06	0.944728	0.00109554	NA	NA
SLFN5	2.0709e-06	0.000125325	4.74638	Breast_Mammary_Tissue	3.2371e-06	0.000389754	4.65517	Lung	0.000250112	0.00963935	-3.66215	NA	NA	NA	1	1	1	0	3	0.882549	-5.0374	0.0798763	-5.56457	0.786123	3.85124	NA	NA	0.37748	4.719e-07	0.936336	2.62799e-08	0.431796	0.00011752	NA	NA	0.789318	3.1518e-05	0.99706	5.09102e-06	0.894068	0.00543833	NA	NA
SLFN5	2.0709e-06	0.000125325	4.74638	Breast_Mammary_Tissue	3.2371e-06	0.000389754	4.65517	Nerve_Tibial	0.000148776	0.00703897	-3.7931	NA	NA	NA	1	1	1	0	3	0.882549	-5.0374	0.0798763	-5.56457	-0.292923	3.79591	NA	NA	0.37748	4.719e-07	0.936336	2.62799e-08	0.769581	0.000147104	NA	NA	0.789318	3.1518e-05	0.99706	5.09102e-06	0.968287	0.00677221	NA	NA
SLFN5	2.0709e-06	0.000125325	4.74638	Breast_Mammary_Tissue	3.2371e-06	0.000389754	4.65517	smultixcan	3.37501e-05	0.00213327	-3.79438	NA	NA	NA	1	1	1	0	3	0.882549	-5.0374	0.0798763	-5.56457	0.509752	3.93811	NA	NA	0.37748	4.719e-07	0.936336	2.62799e-08	0.742257	2.04716e-05	NA	NA	0.789318	3.1518e-05	0.99706	5.09102e-06	0.961846	0.00129473	NA	NA
SLFN5	2.0709e-06	0.000125325	4.74638	Cells_Cultured_fibroblasts	2.92366e-07	4.61415e-05	5.1283	Adrenal_Gland	0.000250112	0.00963842	3.66215	NA	NA	NA	1	1	1	0	3	0.882549	-5.0374	-0.201804	-5.24255	-0.786123	-3.85124	NA	NA	0.37748	4.719e-07	0.84007	1.58376e-07	0.431796	0.00011752	NA	NA	0.789318	3.1518e-05	0.981838	2.37738e-05	0.902237	0.00526312	NA	NA
SLFN5	2.0709e-06	0.000125325	4.74638	Cells_Cultured_fibroblasts	2.92366e-07	4.61415e-05	5.1283	Breast_Mammary_Tissue	0.000206061	0.00877659	-3.71147	NA	NA	NA	1	1	1	0	3	0.882549	-5.0374	-0.201804	-5.24255	0.815695	3.91154	NA	NA	0.37748	4.719e-07	0.84007	1.58376e-07	0.414674	9.17094e-05	NA	NA	0.789318	3.1518e-05	0.981838	2.37738e-05	0.900237	0.00441608	NA	NA
SLFN5	2.0709e-06	0.000125325	4.74638	Cells_Cultured_fibroblasts	2.92366e-07	4.61415e-05	5.1283	Cells_EBV-transformed_lymphocytes	3.42742e-05	0.00200991	-4.14303	NA	NA	NA	1	1	1	0	3	0.882549	-5.0374	-0.201804	-5.24255	0.453741	4.28063	NA	NA	0.37748	4.719e-07	0.84007	1.58376e-07	0.650015	1.86361e-05	NA	NA	0.789318	3.1518e-05	0.981838	2.37738e-05	0.944728	0.00109554	NA	NA
SLFN5	2.0709e-06	0.000125325	4.74638	Cells_Cultured_fibroblasts	2.92366e-07	4.61415e-05	5.1283	Lung	0.000250112	0.00963935	-3.66215	NA	NA	NA	1	1	1	0	3	0.882549	-5.0374	-0.201804	-5.24255	0.786123	3.85124	NA	NA	0.37748	4.719e-07	0.84007	1.58376e-07	0.431796	0.00011752	NA	NA	0.789318	3.1518e-05	0.981838	2.37738e-05	0.894068	0.00543833	NA	NA
SLFN5	2.0709e-06	0.000125325	4.74638	Cells_Cultured_fibroblasts	2.92366e-07	4.61415e-05	5.1283	Nerve_Tibial	0.000148776	0.00703897	-3.7931	NA	NA	NA	1	1	1	0	3	0.882549	-5.0374	-0.201804	-5.24255	-0.292923	3.79591	NA	NA	0.37748	4.719e-07	0.84007	1.58376e-07	0.769581	0.000147104	NA	NA	0.789318	3.1518e-05	0.981838	2.37738e-05	0.968287	0.00677221	NA	NA
SLFN5	2.0709e-06	0.000125325	4.74638	Cells_Cultured_fibroblasts	2.92366e-07	4.61415e-05	5.1283	smultixcan	3.37501e-05	0.00213327	-3.79438	NA	NA	NA	1	1	1	0	3	0.882549	-5.0374	-0.201804	-5.24255	0.509752	3.93811	NA	NA	0.37748	4.719e-07	0.84007	1.58376e-07	0.742257	2.04716e-05	NA	NA	0.789318	3.1518e-05	0.981838	2.37738e-05	0.961846	0.00129473	NA	NA
SLFN5	2.0709e-06	0.000125325	4.74638	Cells_EBV-transformed_lymphocytes	3.2371e-06	0.000372354	4.65517	Adrenal_Gland	0.000250112	0.00963842	3.66215	NA	NA	NA	1	1	1	0	3	0.882549	-5.0374	0.0798763	-4.71142	-0.786123	-3.85124	NA	NA	0.37748	4.719e-07	0.936336	2.46002e-06	0.431796	0.00011752	NA	NA	0.789318	3.1518e-05	0.99556	0.000256753	0.902237	0.00526312	NA	NA
SLFN5	2.0709e-06	0.000125325	4.74638	Cells_EBV-transformed_lymphocytes	3.2371e-06	0.000372354	4.65517	Breast_Mammary_Tissue	0.000206061	0.00877659	-3.71147	NA	NA	NA	1	1	1	0	3	0.882549	-5.0374	0.0798763	-4.71142	0.815695	3.91154	NA	NA	0.37748	4.719e-07	0.936336	2.46002e-06	0.414674	9.17094e-05	NA	NA	0.789318	3.1518e-05	0.99556	0.000256753	0.900237	0.00441608	NA	NA
SLFN5	2.0709e-06	0.000125325	4.74638	Cells_EBV-transformed_lymphocytes	3.2371e-06	0.000372354	4.65517	Cells_EBV-transformed_lymphocytes	3.42742e-05	0.00200991	-4.14303	NA	NA	NA	1	1	1	0	3	0.882549	-5.0374	0.0798763	-4.71142	0.453741	4.28063	NA	NA	0.37748	4.719e-07	0.936336	2.46002e-06	0.650015	1.86361e-05	NA	NA	0.789318	3.1518e-05	0.99556	0.000256753	0.944728	0.00109554	NA	NA
SLFN5	2.0709e-06	0.000125325	4.74638	Cells_EBV-transformed_lymphocytes	3.2371e-06	0.000372354	4.65517	Lung	0.000250112	0.00963935	-3.66215	NA	NA	NA	1	1	1	0	3	0.882549	-5.0374	0.0798763	-4.71142	0.786123	3.85124	NA	NA	0.37748	4.719e-07	0.936336	2.46002e-06	0.431796	0.00011752	NA	NA	0.789318	3.1518e-05	0.99556	0.000256753	0.894068	0.00543833	NA	NA
SLFN5	2.0709e-06	0.000125325	4.74638	Cells_EBV-transformed_lymphocytes	3.2371e-06	0.000372354	4.65517	Nerve_Tibial	0.000148776	0.00703897	-3.7931	NA	NA	NA	1	1	1	0	3	0.882549	-5.0374	0.0798763	-4.71142	-0.292923	3.79591	NA	NA	0.37748	4.719e-07	0.936336	2.46002e-06	0.769581	0.000147104	NA	NA	0.789318	3.1518e-05	0.99556	0.000256753	0.968287	0.00677221	NA	NA
SLFN5	2.0709e-06	0.000125325	4.74638	Cells_EBV-transformed_lymphocytes	3.2371e-06	0.000372354	4.65517	smultixcan	3.37501e-05	0.00213327	-3.79438	NA	NA	NA	1	1	1	0	3	0.882549	-5.0374	0.0798763	-4.71142	0.509752	3.93811	NA	NA	0.37748	4.719e-07	0.936336	2.46002e-06	0.742257	2.04716e-05	NA	NA	0.789318	3.1518e-05	0.99556	0.000256753	0.961846	0.00129473	NA	NA
SLFN5	2.0709e-06	0.000125325	4.74638	Colon_Sigmoid	3.2371e-06	0.000403389	4.65517	Adrenal_Gland	0.000250112	0.00963842	3.66215	NA	NA	NA	1	1	1	0	3	0.882549	-5.0374	0.0798763	-5.53863	-0.786123	-3.85124	NA	NA	0.37748	4.719e-07	0.936336	3.04848e-08	0.431796	0.00011752	NA	NA	0.789318	3.1518e-05	0.995712	6.89011e-06	0.902237	0.00526312	NA	NA
SLFN5	2.0709e-06	0.000125325	4.74638	Colon_Sigmoid	3.2371e-06	0.000403389	4.65517	Breast_Mammary_Tissue	0.000206061	0.00877659	-3.71147	NA	NA	NA	1	1	1	0	3	0.882549	-5.0374	0.0798763	-5.53863	0.815695	3.91154	NA	NA	0.37748	4.719e-07	0.936336	3.04848e-08	0.414674	9.17094e-05	NA	NA	0.789318	3.1518e-05	0.995712	6.89011e-06	0.900237	0.00441608	NA	NA
SLFN5	2.0709e-06	0.000125325	4.74638	Colon_Sigmoid	3.2371e-06	0.000403389	4.65517	Cells_EBV-transformed_lymphocytes	3.42742e-05	0.00200991	-4.14303	NA	NA	NA	1	1	1	0	3	0.882549	-5.0374	0.0798763	-5.53863	0.453741	4.28063	NA	NA	0.37748	4.719e-07	0.936336	3.04848e-08	0.650015	1.86361e-05	NA	NA	0.789318	3.1518e-05	0.995712	6.89011e-06	0.944728	0.00109554	NA	NA
SLFN5	2.0709e-06	0.000125325	4.74638	Colon_Sigmoid	3.2371e-06	0.000403389	4.65517	Lung	0.000250112	0.00963935	-3.66215	NA	NA	NA	1	1	1	0	3	0.882549	-5.0374	0.0798763	-5.53863	0.786123	3.85124	NA	NA	0.37748	4.719e-07	0.936336	3.04848e-08	0.431796	0.00011752	NA	NA	0.789318	3.1518e-05	0.995712	6.89011e-06	0.894068	0.00543833	NA	NA
SLFN5	2.0709e-06	0.000125325	4.74638	Colon_Sigmoid	3.2371e-06	0.000403389	4.65517	Nerve_Tibial	0.000148776	0.00703897	-3.7931	NA	NA	NA	1	1	1	0	3	0.882549	-5.0374	0.0798763	-5.53863	-0.292923	3.79591	NA	NA	0.37748	4.719e-07	0.936336	3.04848e-08	0.769581	0.000147104	NA	NA	0.789318	3.1518e-05	0.995712	6.89011e-06	0.968287	0.00677221	NA	NA
SLFN5	2.0709e-06	0.000125325	4.74638	Colon_Sigmoid	3.2371e-06	0.000403389	4.65517	smultixcan	3.37501e-05	0.00213327	-3.79438	NA	NA	NA	1	1	1	0	3	0.882549	-5.0374	0.0798763	-5.53863	0.509752	3.93811	NA	NA	0.37748	4.719e-07	0.936336	3.04848e-08	0.742257	2.04716e-05	NA	NA	0.789318	3.1518e-05	0.995712	6.89011e-06	0.961846	0.00129473	NA	NA
SLFN5	2.0709e-06	0.000125325	4.74638	Colon_Transverse	1.33326e-06	0.000170999	4.83473	Adrenal_Gland	0.000250112	0.00963842	3.66215	NA	NA	NA	1	1	1	0	3	0.882549	-5.0374	0.159211	-4.87971	-0.786123	-3.85124	NA	NA	0.37748	4.719e-07	0.873503	1.06243e-06	0.431796	0.00011752	NA	NA	0.789318	3.1518e-05	0.993951	0.000131117	0.902237	0.00526312	NA	NA
SLFN5	2.0709e-06	0.000125325	4.74638	Colon_Transverse	1.33326e-06	0.000170999	4.83473	Breast_Mammary_Tissue	0.000206061	0.00877659	-3.71147	NA	NA	NA	1	1	1	0	3	0.882549	-5.0374	0.159211	-4.87971	0.815695	3.91154	NA	NA	0.37748	4.719e-07	0.873503	1.06243e-06	0.414674	9.17094e-05	NA	NA	0.789318	3.1518e-05	0.993951	0.000131117	0.900237	0.00441608	NA	NA
SLFN5	2.0709e-06	0.000125325	4.74638	Colon_Transverse	1.33326e-06	0.000170999	4.83473	Cells_EBV-transformed_lymphocytes	3.42742e-05	0.00200991	-4.14303	NA	NA	NA	1	1	1	0	3	0.882549	-5.0374	0.159211	-4.87971	0.453741	4.28063	NA	NA	0.37748	4.719e-07	0.873503	1.06243e-06	0.650015	1.86361e-05	NA	NA	0.789318	3.1518e-05	0.993951	0.000131117	0.944728	0.00109554	NA	NA
SLFN5	2.0709e-06	0.000125325	4.74638	Colon_Transverse	1.33326e-06	0.000170999	4.83473	Lung	0.000250112	0.00963935	-3.66215	NA	NA	NA	1	1	1	0	3	0.882549	-5.0374	0.159211	-4.87971	0.786123	3.85124	NA	NA	0.37748	4.719e-07	0.873503	1.06243e-06	0.431796	0.00011752	NA	NA	0.789318	3.1518e-05	0.993951	0.000131117	0.894068	0.00543833	NA	NA
SLFN5	2.0709e-06	0.000125325	4.74638	Colon_Transverse	1.33326e-06	0.000170999	4.83473	Nerve_Tibial	0.000148776	0.00703897	-3.7931	NA	NA	NA	1	1	1	0	3	0.882549	-5.0374	0.159211	-4.87971	-0.292923	3.79591	NA	NA	0.37748	4.719e-07	0.873503	1.06243e-06	0.769581	0.000147104	NA	NA	0.789318	3.1518e-05	0.993951	0.000131117	0.968287	0.00677221	NA	NA
SLFN5	2.0709e-06	0.000125325	4.74638	Colon_Transverse	1.33326e-06	0.000170999	4.83473	smultixcan	3.37501e-05	0.00213327	-3.79438	NA	NA	NA	1	1	1	0	3	0.882549	-5.0374	0.159211	-4.87971	0.509752	3.93811	NA	NA	0.37748	4.719e-07	0.873503	1.06243e-06	0.742257	2.04716e-05	NA	NA	0.789318	3.1518e-05	0.993951	0.000131117	0.961846	0.00129473	NA	NA
SLFN5	2.0709e-06	0.000125325	4.74638	Esophagus_Gastroesophageal_Junction	2.02399e-07	3.18794e-05	5.19712	Adrenal_Gland	0.000250112	0.00963842	3.66215	NA	NA	NA	1	1	1	0	3	0.882549	-5.0374	0.398607	-5.20541	-0.786123	-3.85124	NA	NA	0.37748	4.719e-07	0.690183	1.93574e-07	0.431796	0.00011752	NA	NA	0.789318	3.1518e-05	0.970722	2.80409e-05	0.902237	0.00526312	NA	NA
SLFN5	2.0709e-06	0.000125325	4.74638	Esophagus_Gastroesophageal_Junction	2.02399e-07	3.18794e-05	5.19712	Breast_Mammary_Tissue	0.000206061	0.00877659	-3.71147	NA	NA	NA	1	1	1	0	3	0.882549	-5.0374	0.398607	-5.20541	0.815695	3.91154	NA	NA	0.37748	4.719e-07	0.690183	1.93574e-07	0.414674	9.17094e-05	NA	NA	0.789318	3.1518e-05	0.970722	2.80409e-05	0.900237	0.00441608	NA	NA
SLFN5	2.0709e-06	0.000125325	4.74638	Esophagus_Gastroesophageal_Junction	2.02399e-07	3.18794e-05	5.19712	Cells_EBV-transformed_lymphocytes	3.42742e-05	0.00200991	-4.14303	NA	NA	NA	1	1	1	0	3	0.882549	-5.0374	0.398607	-5.20541	0.453741	4.28063	NA	NA	0.37748	4.719e-07	0.690183	1.93574e-07	0.650015	1.86361e-05	NA	NA	0.789318	3.1518e-05	0.970722	2.80409e-05	0.944728	0.00109554	NA	NA
SLFN5	2.0709e-06	0.000125325	4.74638	Esophagus_Gastroesophageal_Junction	2.02399e-07	3.18794e-05	5.19712	Lung	0.000250112	0.00963935	-3.66215	NA	NA	NA	1	1	1	0	3	0.882549	-5.0374	0.398607	-5.20541	0.786123	3.85124	NA	NA	0.37748	4.719e-07	0.690183	1.93574e-07	0.431796	0.00011752	NA	NA	0.789318	3.1518e-05	0.970722	2.80409e-05	0.894068	0.00543833	NA	NA
SLFN5	2.0709e-06	0.000125325	4.74638	Esophagus_Gastroesophageal_Junction	2.02399e-07	3.18794e-05	5.19712	Nerve_Tibial	0.000148776	0.00703897	-3.7931	NA	NA	NA	1	1	1	0	3	0.882549	-5.0374	0.398607	-5.20541	-0.292923	3.79591	NA	NA	0.37748	4.719e-07	0.690183	1.93574e-07	0.769581	0.000147104	NA	NA	0.789318	3.1518e-05	0.970722	2.80409e-05	0.968287	0.00677221	NA	NA
SLFN5	2.0709e-06	0.000125325	4.74638	Esophagus_Gastroesophageal_Junction	2.02399e-07	3.18794e-05	5.19712	smultixcan	3.37501e-05	0.00213327	-3.79438	NA	NA	NA	1	1	1	0	3	0.882549	-5.0374	0.398607	-5.20541	0.509752	3.93811	NA	NA	0.37748	4.719e-07	0.690183	1.93574e-07	0.742257	2.04716e-05	NA	NA	0.789318	3.1518e-05	0.970722	2.80409e-05	0.961846	0.00129473	NA	NA
SLFN5	2.0709e-06	0.000125325	4.74638	Esophagus_Mucosa	4.37365e-08	8.57793e-06	5.47506	Adrenal_Gland	0.000250112	0.00963842	3.66215	NA	NA	NA	1	1	1	0	3	0.882549	-5.0374	0.181414	-5.52781	-0.786123	-3.85124	NA	NA	0.37748	4.719e-07	0.856043	3.2426e-08	0.431796	0.00011752	NA	NA	0.789318	3.1518e-05	0.990315	6.08511e-06	0.902237	0.00526312	NA	NA
SLFN5	2.0709e-06	0.000125325	4.74638	Esophagus_Mucosa	4.37365e-08	8.57793e-06	5.47506	Breast_Mammary_Tissue	0.000206061	0.00877659	-3.71147	NA	NA	NA	1	1	1	0	3	0.882549	-5.0374	0.181414	-5.52781	0.815695	3.91154	NA	NA	0.37748	4.719e-07	0.856043	3.2426e-08	0.414674	9.17094e-05	NA	NA	0.789318	3.1518e-05	0.990315	6.08511e-06	0.900237	0.00441608	NA	NA
SLFN5	2.0709e-06	0.000125325	4.74638	Esophagus_Mucosa	4.37365e-08	8.57793e-06	5.47506	Cells_EBV-transformed_lymphocytes	3.42742e-05	0.00200991	-4.14303	NA	NA	NA	1	1	1	0	3	0.882549	-5.0374	0.181414	-5.52781	0.453741	4.28063	NA	NA	0.37748	4.719e-07	0.856043	3.2426e-08	0.650015	1.86361e-05	NA	NA	0.789318	3.1518e-05	0.990315	6.08511e-06	0.944728	0.00109554	NA	NA
SLFN5	2.0709e-06	0.000125325	4.74638	Esophagus_Mucosa	4.37365e-08	8.57793e-06	5.47506	Lung	0.000250112	0.00963935	-3.66215	NA	NA	NA	1	1	1	0	3	0.882549	-5.0374	0.181414	-5.52781	0.786123	3.85124	NA	NA	0.37748	4.719e-07	0.856043	3.2426e-08	0.431796	0.00011752	NA	NA	0.789318	3.1518e-05	0.990315	6.08511e-06	0.894068	0.00543833	NA	NA
SLFN5	2.0709e-06	0.000125325	4.74638	Esophagus_Mucosa	4.37365e-08	8.57793e-06	5.47506	Nerve_Tibial	0.000148776	0.00703897	-3.7931	NA	NA	NA	1	1	1	0	3	0.882549	-5.0374	0.181414	-5.52781	-0.292923	3.79591	NA	NA	0.37748	4.719e-07	0.856043	3.2426e-08	0.769581	0.000147104	NA	NA	0.789318	3.1518e-05	0.990315	6.08511e-06	0.968287	0.00677221	NA	NA
SLFN5	2.0709e-06	0.000125325	4.74638	Esophagus_Mucosa	4.37365e-08	8.57793e-06	5.47506	smultixcan	3.37501e-05	0.00213327	-3.79438	NA	NA	NA	1	1	1	0	3	0.882549	-5.0374	0.181414	-5.52781	0.509752	3.93811	NA	NA	0.37748	4.719e-07	0.856043	3.2426e-08	0.742257	2.04716e-05	NA	NA	0.789318	3.1518e-05	0.990315	6.08511e-06	0.961846	0.00129473	NA	NA
SLFN5	2.0709e-06	0.000125325	4.74638	Esophagus_Muscularis	4.92703e-08	8.68611e-06	5.45392	Adrenal_Gland	0.000250112	0.00963842	3.66215	NA	NA	NA	1	1	1	0	3	0.882549	-5.0374	-0.00991638	-5.53438	-0.786123	-3.85124	NA	NA	0.37748	4.719e-07	0.992088	3.12323e-08	0.431796	0.00011752	NA	NA	0.789318	3.1518e-05	0.999001	5.77798e-06	0.902237	0.00526312	NA	NA
SLFN5	2.0709e-06	0.000125325	4.74638	Esophagus_Muscularis	4.92703e-08	8.68611e-06	5.45392	Breast_Mammary_Tissue	0.000206061	0.00877659	-3.71147	NA	NA	NA	1	1	1	0	3	0.882549	-5.0374	-0.00991638	-5.53438	0.815695	3.91154	NA	NA	0.37748	4.719e-07	0.992088	3.12323e-08	0.414674	9.17094e-05	NA	NA	0.789318	3.1518e-05	0.999001	5.77798e-06	0.900237	0.00441608	NA	NA
SLFN5	2.0709e-06	0.000125325	4.74638	Esophagus_Muscularis	4.92703e-08	8.68611e-06	5.45392	Cells_EBV-transformed_lymphocytes	3.42742e-05	0.00200991	-4.14303	NA	NA	NA	1	1	1	0	3	0.882549	-5.0374	-0.00991638	-5.53438	0.453741	4.28063	NA	NA	0.37748	4.719e-07	0.992088	3.12323e-08	0.650015	1.86361e-05	NA	NA	0.789318	3.1518e-05	0.999001	5.77798e-06	0.944728	0.00109554	NA	NA
SLFN5	2.0709e-06	0.000125325	4.74638	Esophagus_Muscularis	4.92703e-08	8.68611e-06	5.45392	Lung	0.000250112	0.00963935	-3.66215	NA	NA	NA	1	1	1	0	3	0.882549	-5.0374	-0.00991638	-5.53438	0.786123	3.85124	NA	NA	0.37748	4.719e-07	0.992088	3.12323e-08	0.431796	0.00011752	NA	NA	0.789318	3.1518e-05	0.999001	5.77798e-06	0.894068	0.00543833	NA	NA
SLFN5	2.0709e-06	0.000125325	4.74638	Esophagus_Muscularis	4.92703e-08	8.68611e-06	5.45392	Nerve_Tibial	0.000148776	0.00703897	-3.7931	NA	NA	NA	1	1	1	0	3	0.882549	-5.0374	-0.00991638	-5.53438	-0.292923	3.79591	NA	NA	0.37748	4.719e-07	0.992088	3.12323e-08	0.769581	0.000147104	NA	NA	0.789318	3.1518e-05	0.999001	5.77798e-06	0.968287	0.00677221	NA	NA
SLFN5	2.0709e-06	0.000125325	4.74638	Esophagus_Muscularis	4.92703e-08	8.68611e-06	5.45392	smultixcan	3.37501e-05	0.00213327	-3.79438	NA	NA	NA	1	1	1	0	3	0.882549	-5.0374	-0.00991638	-5.53438	0.509752	3.93811	NA	NA	0.37748	4.719e-07	0.992088	3.12323e-08	0.742257	2.04716e-05	NA	NA	0.789318	3.1518e-05	0.999001	5.77798e-06	0.961846	0.00129473	NA	NA
SLFN5	2.0709e-06	0.000125325	4.74638	Heart_Atrial_Appendage	8.20649e-06	0.000751523	4.45972	Adrenal_Gland	0.000250112	0.00963842	3.66215	NA	NA	NA	1	1	1	0	3	0.882549	-5.0374	0.0107556	-4.52519	-0.786123	-3.85124	NA	NA	0.37748	4.719e-07	0.991418	6.03401e-06	0.431796	0.00011752	NA	NA	0.789318	3.1518e-05	0.999392	0.000585547	0.902237	0.00526312	NA	NA
SLFN5	2.0709e-06	0.000125325	4.74638	Heart_Atrial_Appendage	8.20649e-06	0.000751523	4.45972	Breast_Mammary_Tissue	0.000206061	0.00877659	-3.71147	NA	NA	NA	1	1	1	0	3	0.882549	-5.0374	0.0107556	-4.52519	0.815695	3.91154	NA	NA	0.37748	4.719e-07	0.991418	6.03401e-06	0.414674	9.17094e-05	NA	NA	0.789318	3.1518e-05	0.999392	0.000585547	0.900237	0.00441608	NA	NA
SLFN5	2.0709e-06	0.000125325	4.74638	Heart_Atrial_Appendage	8.20649e-06	0.000751523	4.45972	Cells_EBV-transformed_lymphocytes	3.42742e-05	0.00200991	-4.14303	NA	NA	NA	1	1	1	0	3	0.882549	-5.0374	0.0107556	-4.52519	0.453741	4.28063	NA	NA	0.37748	4.719e-07	0.991418	6.03401e-06	0.650015	1.86361e-05	NA	NA	0.789318	3.1518e-05	0.999392	0.000585547	0.944728	0.00109554	NA	NA
SLFN5	2.0709e-06	0.000125325	4.74638	Heart_Atrial_Appendage	8.20649e-06	0.000751523	4.45972	Lung	0.000250112	0.00963935	-3.66215	NA	NA	NA	1	1	1	0	3	0.882549	-5.0374	0.0107556	-4.52519	0.786123	3.85124	NA	NA	0.37748	4.719e-07	0.991418	6.03401e-06	0.431796	0.00011752	NA	NA	0.789318	3.1518e-05	0.999392	0.000585547	0.894068	0.00543833	NA	NA
SLFN5	2.0709e-06	0.000125325	4.74638	Heart_Atrial_Appendage	8.20649e-06	0.000751523	4.45972	Nerve_Tibial	0.000148776	0.00703897	-3.7931	NA	NA	NA	1	1	1	0	3	0.882549	-5.0374	0.0107556	-4.52519	-0.292923	3.79591	NA	NA	0.37748	4.719e-07	0.991418	6.03401e-06	0.769581	0.000147104	NA	NA	0.789318	3.1518e-05	0.999392	0.000585547	0.968287	0.00677221	NA	NA
SLFN5	2.0709e-06	0.000125325	4.74638	Heart_Atrial_Appendage	8.20649e-06	0.000751523	4.45972	smultixcan	3.37501e-05	0.00213327	-3.79438	NA	NA	NA	1	1	1	0	3	0.882549	-5.0374	0.0107556	-4.52519	0.509752	3.93811	NA	NA	0.37748	4.719e-07	0.991418	6.03401e-06	0.742257	2.04716e-05	NA	NA	0.789318	3.1518e-05	0.999392	0.000585547	0.961846	0.00129473	NA	NA
SLFN5	2.0709e-06	0.000125325	4.74638	Heart_Left_Ventricle	2.8692e-05	0.00222818	4.18361	Adrenal_Gland	0.000250112	0.00963842	3.66215	NA	NA	NA	1	1	1	0	3	0.882549	-5.0374	-0.438493	-4.31917	-0.786123	-3.85124	NA	NA	0.37748	4.719e-07	0.661029	1.56616e-05	0.431796	0.00011752	NA	NA	0.789318	3.1518e-05	0.959303	0.00120268	0.902237	0.00526312	NA	NA
SLFN5	2.0709e-06	0.000125325	4.74638	Heart_Left_Ventricle	2.8692e-05	0.00222818	4.18361	Breast_Mammary_Tissue	0.000206061	0.00877659	-3.71147	NA	NA	NA	1	1	1	0	3	0.882549	-5.0374	-0.438493	-4.31917	0.815695	3.91154	NA	NA	0.37748	4.719e-07	0.661029	1.56616e-05	0.414674	9.17094e-05	NA	NA	0.789318	3.1518e-05	0.959303	0.00120268	0.900237	0.00441608	NA	NA
SLFN5	2.0709e-06	0.000125325	4.74638	Heart_Left_Ventricle	2.8692e-05	0.00222818	4.18361	Cells_EBV-transformed_lymphocytes	3.42742e-05	0.00200991	-4.14303	NA	NA	NA	1	1	1	0	3	0.882549	-5.0374	-0.438493	-4.31917	0.453741	4.28063	NA	NA	0.37748	4.719e-07	0.661029	1.56616e-05	0.650015	1.86361e-05	NA	NA	0.789318	3.1518e-05	0.959303	0.00120268	0.944728	0.00109554	NA	NA
SLFN5	2.0709e-06	0.000125325	4.74638	Heart_Left_Ventricle	2.8692e-05	0.00222818	4.18361	Lung	0.000250112	0.00963935	-3.66215	NA	NA	NA	1	1	1	0	3	0.882549	-5.0374	-0.438493	-4.31917	0.786123	3.85124	NA	NA	0.37748	4.719e-07	0.661029	1.56616e-05	0.431796	0.00011752	NA	NA	0.789318	3.1518e-05	0.959303	0.00120268	0.894068	0.00543833	NA	NA
SLFN5	2.0709e-06	0.000125325	4.74638	Heart_Left_Ventricle	2.8692e-05	0.00222818	4.18361	Nerve_Tibial	0.000148776	0.00703897	-3.7931	NA	NA	NA	1	1	1	0	3	0.882549	-5.0374	-0.438493	-4.31917	-0.292923	3.79591	NA	NA	0.37748	4.719e-07	0.661029	1.56616e-05	0.769581	0.000147104	NA	NA	0.789318	3.1518e-05	0.959303	0.00120268	0.968287	0.00677221	NA	NA
SLFN5	2.0709e-06	0.000125325	4.74638	Heart_Left_Ventricle	2.8692e-05	0.00222818	4.18361	smultixcan	3.37501e-05	0.00213327	-3.79438	NA	NA	NA	1	1	1	0	3	0.882549	-5.0374	-0.438493	-4.31917	0.509752	3.93811	NA	NA	0.37748	4.719e-07	0.661029	1.56616e-05	0.742257	2.04716e-05	NA	NA	0.789318	3.1518e-05	0.959303	0.00120268	0.961846	0.00129473	NA	NA
SLFN5	2.0709e-06	0.000125325	4.74638	Kidney_Cortex	3.2371e-06	0.00044507	4.65517	Adrenal_Gland	0.000250112	0.00963842	3.66215	NA	NA	NA	1	1	1	0	3	0.882549	-5.0374	0.0798763	-4.71142	-0.786123	-3.85124	NA	NA	0.37748	4.719e-07	0.936336	2.46002e-06	0.431796	0.00011752	NA	NA	0.789318	3.1518e-05	0.995072	0.000333044	0.902237	0.00526312	NA	NA
SLFN5	2.0709e-06	0.000125325	4.74638	Kidney_Cortex	3.2371e-06	0.00044507	4.65517	Breast_Mammary_Tissue	0.000206061	0.00877659	-3.71147	NA	NA	NA	1	1	1	0	3	0.882549	-5.0374	0.0798763	-4.71142	0.815695	3.91154	NA	NA	0.37748	4.719e-07	0.936336	2.46002e-06	0.414674	9.17094e-05	NA	NA	0.789318	3.1518e-05	0.995072	0.000333044	0.900237	0.00441608	NA	NA
SLFN5	2.0709e-06	0.000125325	4.74638	Kidney_Cortex	3.2371e-06	0.00044507	4.65517	Cells_EBV-transformed_lymphocytes	3.42742e-05	0.00200991	-4.14303	NA	NA	NA	1	1	1	0	3	0.882549	-5.0374	0.0798763	-4.71142	0.453741	4.28063	NA	NA	0.37748	4.719e-07	0.936336	2.46002e-06	0.650015	1.86361e-05	NA	NA	0.789318	3.1518e-05	0.995072	0.000333044	0.944728	0.00109554	NA	NA
SLFN5	2.0709e-06	0.000125325	4.74638	Kidney_Cortex	3.2371e-06	0.00044507	4.65517	Lung	0.000250112	0.00963935	-3.66215	NA	NA	NA	1	1	1	0	3	0.882549	-5.0374	0.0798763	-4.71142	0.786123	3.85124	NA	NA	0.37748	4.719e-07	0.936336	2.46002e-06	0.431796	0.00011752	NA	NA	0.789318	3.1518e-05	0.995072	0.000333044	0.894068	0.00543833	NA	NA
SLFN5	2.0709e-06	0.000125325	4.74638	Kidney_Cortex	3.2371e-06	0.00044507	4.65517	Nerve_Tibial	0.000148776	0.00703897	-3.7931	NA	NA	NA	1	1	1	0	3	0.882549	-5.0374	0.0798763	-4.71142	-0.292923	3.79591	NA	NA	0.37748	4.719e-07	0.936336	2.46002e-06	0.769581	0.000147104	NA	NA	0.789318	3.1518e-05	0.995072	0.000333044	0.968287	0.00677221	NA	NA
SLFN5	2.0709e-06	0.000125325	4.74638	Kidney_Cortex	3.2371e-06	0.00044507	4.65517	smultixcan	3.37501e-05	0.00213327	-3.79438	NA	NA	NA	1	1	1	0	3	0.882549	-5.0374	0.0798763	-4.71142	0.509752	3.93811	NA	NA	0.37748	4.719e-07	0.936336	2.46002e-06	0.742257	2.04716e-05	NA	NA	0.789318	3.1518e-05	0.995072	0.000333044	0.961846	0.00129473	NA	NA
SLFN5	2.0709e-06	0.000125325	4.74638	Liver	2.44215e-05	0.00209077	4.22008	Adrenal_Gland	0.000250112	0.00963842	3.66215	NA	NA	NA	1	1	1	0	3	0.882549	-5.0374	-0.43953	-4.36178	-0.786123	-3.85124	NA	NA	0.37748	4.719e-07	0.660278	1.29006e-05	0.431796	0.00011752	NA	NA	0.789318	3.1518e-05	0.952281	0.001132	0.902237	0.00526312	NA	NA
SLFN5	2.0709e-06	0.000125325	4.74638	Liver	2.44215e-05	0.00209077	4.22008	Breast_Mammary_Tissue	0.000206061	0.00877659	-3.71147	NA	NA	NA	1	1	1	0	3	0.882549	-5.0374	-0.43953	-4.36178	0.815695	3.91154	NA	NA	0.37748	4.719e-07	0.660278	1.29006e-05	0.414674	9.17094e-05	NA	NA	0.789318	3.1518e-05	0.952281	0.001132	0.900237	0.00441608	NA	NA
SLFN5	2.0709e-06	0.000125325	4.74638	Liver	2.44215e-05	0.00209077	4.22008	Cells_EBV-transformed_lymphocytes	3.42742e-05	0.00200991	-4.14303	NA	NA	NA	1	1	1	0	3	0.882549	-5.0374	-0.43953	-4.36178	0.453741	4.28063	NA	NA	0.37748	4.719e-07	0.660278	1.29006e-05	0.650015	1.86361e-05	NA	NA	0.789318	3.1518e-05	0.952281	0.001132	0.944728	0.00109554	NA	NA
SLFN5	2.0709e-06	0.000125325	4.74638	Liver	2.44215e-05	0.00209077	4.22008	Lung	0.000250112	0.00963935	-3.66215	NA	NA	NA	1	1	1	0	3	0.882549	-5.0374	-0.43953	-4.36178	0.786123	3.85124	NA	NA	0.37748	4.719e-07	0.660278	1.29006e-05	0.431796	0.00011752	NA	NA	0.789318	3.1518e-05	0.952281	0.001132	0.894068	0.00543833	NA	NA
SLFN5	2.0709e-06	0.000125325	4.74638	Liver	2.44215e-05	0.00209077	4.22008	Nerve_Tibial	0.000148776	0.00703897	-3.7931	NA	NA	NA	1	1	1	0	3	0.882549	-5.0374	-0.43953	-4.36178	-0.292923	3.79591	NA	NA	0.37748	4.719e-07	0.660278	1.29006e-05	0.769581	0.000147104	NA	NA	0.789318	3.1518e-05	0.952281	0.001132	0.968287	0.00677221	NA	NA
SLFN5	2.0709e-06	0.000125325	4.74638	Liver	2.44215e-05	0.00209077	4.22008	smultixcan	3.37501e-05	0.00213327	-3.79438	NA	NA	NA	1	1	1	0	3	0.882549	-5.0374	-0.43953	-4.36178	0.509752	3.93811	NA	NA	0.37748	4.719e-07	0.660278	1.29006e-05	0.742257	2.04716e-05	NA	NA	0.789318	3.1518e-05	0.952281	0.001132	0.961846	0.00129473	NA	NA
SLFN5	2.0709e-06	0.000125325	4.74638	Lung	4.39142e-08	8.381e-06	5.47434	Adrenal_Gland	0.000250112	0.00963842	3.66215	NA	NA	NA	1	1	1	0	3	0.882549	-5.0374	0.231571	-5.51295	-0.786123	-3.85124	NA	NA	0.37748	4.719e-07	0.816871	3.52872e-08	0.431796	0.00011752	NA	NA	0.789318	3.1518e-05	0.984349	6.68156e-06	0.902237	0.00526312	NA	NA
SLFN5	2.0709e-06	0.000125325	4.74638	Lung	4.39142e-08	8.381e-06	5.47434	Breast_Mammary_Tissue	0.000206061	0.00877659	-3.71147	NA	NA	NA	1	1	1	0	3	0.882549	-5.0374	0.231571	-5.51295	0.815695	3.91154	NA	NA	0.37748	4.719e-07	0.816871	3.52872e-08	0.414674	9.17094e-05	NA	NA	0.789318	3.1518e-05	0.984349	6.68156e-06	0.900237	0.00441608	NA	NA
SLFN5	2.0709e-06	0.000125325	4.74638	Lung	4.39142e-08	8.381e-06	5.47434	Cells_EBV-transformed_lymphocytes	3.42742e-05	0.00200991	-4.14303	NA	NA	NA	1	1	1	0	3	0.882549	-5.0374	0.231571	-5.51295	0.453741	4.28063	NA	NA	0.37748	4.719e-07	0.816871	3.52872e-08	0.650015	1.86361e-05	NA	NA	0.789318	3.1518e-05	0.984349	6.68156e-06	0.944728	0.00109554	NA	NA
SLFN5	2.0709e-06	0.000125325	4.74638	Lung	4.39142e-08	8.381e-06	5.47434	Lung	0.000250112	0.00963935	-3.66215	NA	NA	NA	1	1	1	0	3	0.882549	-5.0374	0.231571	-5.51295	0.786123	3.85124	NA	NA	0.37748	4.719e-07	0.816871	3.52872e-08	0.431796	0.00011752	NA	NA	0.789318	3.1518e-05	0.984349	6.68156e-06	0.894068	0.00543833	NA	NA
SLFN5	2.0709e-06	0.000125325	4.74638	Lung	4.39142e-08	8.381e-06	5.47434	Nerve_Tibial	0.000148776	0.00703897	-3.7931	NA	NA	NA	1	1	1	0	3	0.882549	-5.0374	0.231571	-5.51295	-0.292923	3.79591	NA	NA	0.37748	4.719e-07	0.816871	3.52872e-08	0.769581	0.000147104	NA	NA	0.789318	3.1518e-05	0.984349	6.68156e-06	0.968287	0.00677221	NA	NA
SLFN5	2.0709e-06	0.000125325	4.74638	Lung	4.39142e-08	8.381e-06	5.47434	smultixcan	3.37501e-05	0.00213327	-3.79438	NA	NA	NA	1	1	1	0	3	0.882549	-5.0374	0.231571	-5.51295	0.509752	3.93811	NA	NA	0.37748	4.719e-07	0.816871	3.52872e-08	0.742257	2.04716e-05	NA	NA	0.789318	3.1518e-05	0.984349	6.68156e-06	0.961846	0.00129473	NA	NA
SLFN5	2.0709e-06	0.000125325	4.74638	Minor_Salivary_Gland	3.2371e-06	0.000428511	4.65517	Adrenal_Gland	0.000250112	0.00963842	3.66215	NA	NA	NA	1	1	1	0	3	0.882549	-5.0374	0.0798763	-4.71142	-0.786123	-3.85124	NA	NA	0.37748	4.719e-07	0.936336	2.46002e-06	0.431796	0.00011752	NA	NA	0.789318	3.1518e-05	0.994481	0.000303593	0.902237	0.00526312	NA	NA
SLFN5	2.0709e-06	0.000125325	4.74638	Minor_Salivary_Gland	3.2371e-06	0.000428511	4.65517	Breast_Mammary_Tissue	0.000206061	0.00877659	-3.71147	NA	NA	NA	1	1	1	0	3	0.882549	-5.0374	0.0798763	-4.71142	0.815695	3.91154	NA	NA	0.37748	4.719e-07	0.936336	2.46002e-06	0.414674	9.17094e-05	NA	NA	0.789318	3.1518e-05	0.994481	0.000303593	0.900237	0.00441608	NA	NA
SLFN5	2.0709e-06	0.000125325	4.74638	Minor_Salivary_Gland	3.2371e-06	0.000428511	4.65517	Cells_EBV-transformed_lymphocytes	3.42742e-05	0.00200991	-4.14303	NA	NA	NA	1	1	1	0	3	0.882549	-5.0374	0.0798763	-4.71142	0.453741	4.28063	NA	NA	0.37748	4.719e-07	0.936336	2.46002e-06	0.650015	1.86361e-05	NA	NA	0.789318	3.1518e-05	0.994481	0.000303593	0.944728	0.00109554	NA	NA
SLFN5	2.0709e-06	0.000125325	4.74638	Minor_Salivary_Gland	3.2371e-06	0.000428511	4.65517	Lung	0.000250112	0.00963935	-3.66215	NA	NA	NA	1	1	1	0	3	0.882549	-5.0374	0.0798763	-4.71142	0.786123	3.85124	NA	NA	0.37748	4.719e-07	0.936336	2.46002e-06	0.431796	0.00011752	NA	NA	0.789318	3.1518e-05	0.994481	0.000303593	0.894068	0.00543833	NA	NA
SLFN5	2.0709e-06	0.000125325	4.74638	Minor_Salivary_Gland	3.2371e-06	0.000428511	4.65517	Nerve_Tibial	0.000148776	0.00703897	-3.7931	NA	NA	NA	1	1	1	0	3	0.882549	-5.0374	0.0798763	-4.71142	-0.292923	3.79591	NA	NA	0.37748	4.719e-07	0.936336	2.46002e-06	0.769581	0.000147104	NA	NA	0.789318	3.1518e-05	0.994481	0.000303593	0.968287	0.00677221	NA	NA
SLFN5	2.0709e-06	0.000125325	4.74638	Minor_Salivary_Gland	3.2371e-06	0.000428511	4.65517	smultixcan	3.37501e-05	0.00213327	-3.79438	NA	NA	NA	1	1	1	0	3	0.882549	-5.0374	0.0798763	-4.71142	0.509752	3.93811	NA	NA	0.37748	4.719e-07	0.936336	2.46002e-06	0.742257	2.04716e-05	NA	NA	0.789318	3.1518e-05	0.994481	0.000303593	0.961846	0.00129473	NA	NA
SLFN5	2.0709e-06	0.000125325	4.74638	Muscle_Skeletal	1.04118e-05	0.000843775	4.40844	Adrenal_Gland	0.000250112	0.00963842	3.66215	NA	NA	NA	1	1	1	0	3	0.882549	-5.0374	0.257927	-5.14225	-0.786123	-3.85124	NA	NA	0.37748	4.719e-07	0.796463	2.71468e-07	0.431796	0.00011752	NA	NA	0.789318	3.1518e-05	0.97268	3.74753e-05	0.902237	0.00526312	NA	NA
SLFN5	2.0709e-06	0.000125325	4.74638	Muscle_Skeletal	1.04118e-05	0.000843775	4.40844	Breast_Mammary_Tissue	0.000206061	0.00877659	-3.71147	NA	NA	NA	1	1	1	0	3	0.882549	-5.0374	0.257927	-5.14225	0.815695	3.91154	NA	NA	0.37748	4.719e-07	0.796463	2.71468e-07	0.414674	9.17094e-05	NA	NA	0.789318	3.1518e-05	0.97268	3.74753e-05	0.900237	0.00441608	NA	NA
SLFN5	2.0709e-06	0.000125325	4.74638	Muscle_Skeletal	1.04118e-05	0.000843775	4.40844	Cells_EBV-transformed_lymphocytes	3.42742e-05	0.00200991	-4.14303	NA	NA	NA	1	1	1	0	3	0.882549	-5.0374	0.257927	-5.14225	0.453741	4.28063	NA	NA	0.37748	4.719e-07	0.796463	2.71468e-07	0.650015	1.86361e-05	NA	NA	0.789318	3.1518e-05	0.97268	3.74753e-05	0.944728	0.00109554	NA	NA
SLFN5	2.0709e-06	0.000125325	4.74638	Muscle_Skeletal	1.04118e-05	0.000843775	4.40844	Lung	0.000250112	0.00963935	-3.66215	NA	NA	NA	1	1	1	0	3	0.882549	-5.0374	0.257927	-5.14225	0.786123	3.85124	NA	NA	0.37748	4.719e-07	0.796463	2.71468e-07	0.431796	0.00011752	NA	NA	0.789318	3.1518e-05	0.97268	3.74753e-05	0.894068	0.00543833	NA	NA
SLFN5	2.0709e-06	0.000125325	4.74638	Muscle_Skeletal	1.04118e-05	0.000843775	4.40844	Nerve_Tibial	0.000148776	0.00703897	-3.7931	NA	NA	NA	1	1	1	0	3	0.882549	-5.0374	0.257927	-5.14225	-0.292923	3.79591	NA	NA	0.37748	4.719e-07	0.796463	2.71468e-07	0.769581	0.000147104	NA	NA	0.789318	3.1518e-05	0.97268	3.74753e-05	0.968287	0.00677221	NA	NA
SLFN5	2.0709e-06	0.000125325	4.74638	Muscle_Skeletal	1.04118e-05	0.000843775	4.40844	smultixcan	3.37501e-05	0.00213327	-3.79438	NA	NA	NA	1	1	1	0	3	0.882549	-5.0374	0.257927	-5.14225	0.509752	3.93811	NA	NA	0.37748	4.719e-07	0.796463	2.71468e-07	0.742257	2.04716e-05	NA	NA	0.789318	3.1518e-05	0.97268	3.74753e-05	0.961846	0.00129473	NA	NA
SLFN5	2.0709e-06	0.000125325	4.74638	Nerve_Tibial	1.28308e-07	2.31857e-05	5.28125	Adrenal_Gland	0.000250112	0.00963842	3.66215	NA	NA	NA	1	1	1	0	3	0.882549	-5.0374	-0.192468	-5.39468	-0.786123	-3.85124	NA	NA	0.37748	4.719e-07	0.847376	6.86464e-08	0.431796	0.00011752	NA	NA	0.789318	3.1518e-05	0.984061	1.35283e-05	0.902237	0.00526312	NA	NA
SLFN5	2.0709e-06	0.000125325	4.74638	Nerve_Tibial	1.28308e-07	2.31857e-05	5.28125	Breast_Mammary_Tissue	0.000206061	0.00877659	-3.71147	NA	NA	NA	1	1	1	0	3	0.882549	-5.0374	-0.192468	-5.39468	0.815695	3.91154	NA	NA	0.37748	4.719e-07	0.847376	6.86464e-08	0.414674	9.17094e-05	NA	NA	0.789318	3.1518e-05	0.984061	1.35283e-05	0.900237	0.00441608	NA	NA
SLFN5	2.0709e-06	0.000125325	4.74638	Nerve_Tibial	1.28308e-07	2.31857e-05	5.28125	Cells_EBV-transformed_lymphocytes	3.42742e-05	0.00200991	-4.14303	NA	NA	NA	1	1	1	0	3	0.882549	-5.0374	-0.192468	-5.39468	0.453741	4.28063	NA	NA	0.37748	4.719e-07	0.847376	6.86464e-08	0.650015	1.86361e-05	NA	NA	0.789318	3.1518e-05	0.984061	1.35283e-05	0.944728	0.00109554	NA	NA
SLFN5	2.0709e-06	0.000125325	4.74638	Nerve_Tibial	1.28308e-07	2.31857e-05	5.28125	Lung	0.000250112	0.00963935	-3.66215	NA	NA	NA	1	1	1	0	3	0.882549	-5.0374	-0.192468	-5.39468	0.786123	3.85124	NA	NA	0.37748	4.719e-07	0.847376	6.86464e-08	0.431796	0.00011752	NA	NA	0.789318	3.1518e-05	0.984061	1.35283e-05	0.894068	0.00543833	NA	NA
SLFN5	2.0709e-06	0.000125325	4.74638	Nerve_Tibial	1.28308e-07	2.31857e-05	5.28125	Nerve_Tibial	0.000148776	0.00703897	-3.7931	NA	NA	NA	1	1	1	0	3	0.882549	-5.0374	-0.192468	-5.39468	-0.292923	3.79591	NA	NA	0.37748	4.719e-07	0.847376	6.86464e-08	0.769581	0.000147104	NA	NA	0.789318	3.1518e-05	0.984061	1.35283e-05	0.968287	0.00677221	NA	NA
SLFN5	2.0709e-06	0.000125325	4.74638	Nerve_Tibial	1.28308e-07	2.31857e-05	5.28125	smultixcan	3.37501e-05	0.00213327	-3.79438	NA	NA	NA	1	1	1	0	3	0.882549	-5.0374	-0.192468	-5.39468	0.509752	3.93811	NA	NA	0.37748	4.719e-07	0.847376	6.86464e-08	0.742257	2.04716e-05	NA	NA	0.789318	3.1518e-05	0.984061	1.35283e-05	0.961846	0.00129473	NA	NA
SLFN5	2.0709e-06	0.000125325	4.74638	Ovary	3.2371e-06	0.000381218	4.65517	Adrenal_Gland	0.000250112	0.00963842	3.66215	NA	NA	NA	1	1	1	0	3	0.882549	-5.0374	0.0798763	-4.71142	-0.786123	-3.85124	NA	NA	0.37748	4.719e-07	0.936336	2.46002e-06	0.431796	0.00011752	NA	NA	0.789318	3.1518e-05	0.995754	0.000270904	0.902237	0.00526312	NA	NA
SLFN5	2.0709e-06	0.000125325	4.74638	Ovary	3.2371e-06	0.000381218	4.65517	Breast_Mammary_Tissue	0.000206061	0.00877659	-3.71147	NA	NA	NA	1	1	1	0	3	0.882549	-5.0374	0.0798763	-4.71142	0.815695	3.91154	NA	NA	0.37748	4.719e-07	0.936336	2.46002e-06	0.414674	9.17094e-05	NA	NA	0.789318	3.1518e-05	0.995754	0.000270904	0.900237	0.00441608	NA	NA
SLFN5	2.0709e-06	0.000125325	4.74638	Ovary	3.2371e-06	0.000381218	4.65517	Cells_EBV-transformed_lymphocytes	3.42742e-05	0.00200991	-4.14303	NA	NA	NA	1	1	1	0	3	0.882549	-5.0374	0.0798763	-4.71142	0.453741	4.28063	NA	NA	0.37748	4.719e-07	0.936336	2.46002e-06	0.650015	1.86361e-05	NA	NA	0.789318	3.1518e-05	0.995754	0.000270904	0.944728	0.00109554	NA	NA
SLFN5	2.0709e-06	0.000125325	4.74638	Ovary	3.2371e-06	0.000381218	4.65517	Lung	0.000250112	0.00963935	-3.66215	NA	NA	NA	1	1	1	0	3	0.882549	-5.0374	0.0798763	-4.71142	0.786123	3.85124	NA	NA	0.37748	4.719e-07	0.936336	2.46002e-06	0.431796	0.00011752	NA	NA	0.789318	3.1518e-05	0.995754	0.000270904	0.894068	0.00543833	NA	NA
SLFN5	2.0709e-06	0.000125325	4.74638	Ovary	3.2371e-06	0.000381218	4.65517	Nerve_Tibial	0.000148776	0.00703897	-3.7931	NA	NA	NA	1	1	1	0	3	0.882549	-5.0374	0.0798763	-4.71142	-0.292923	3.79591	NA	NA	0.37748	4.719e-07	0.936336	2.46002e-06	0.769581	0.000147104	NA	NA	0.789318	3.1518e-05	0.995754	0.000270904	0.968287	0.00677221	NA	NA
SLFN5	2.0709e-06	0.000125325	4.74638	Ovary	3.2371e-06	0.000381218	4.65517	smultixcan	3.37501e-05	0.00213327	-3.79438	NA	NA	NA	1	1	1	0	3	0.882549	-5.0374	0.0798763	-4.71142	0.509752	3.93811	NA	NA	0.37748	4.719e-07	0.936336	2.46002e-06	0.742257	2.04716e-05	NA	NA	0.789318	3.1518e-05	0.995754	0.000270904	0.961846	0.00129473	NA	NA
SLFN5	2.0709e-06	0.000125325	4.74638	Pancreas	2.74754e-06	0.000336676	4.68884	Adrenal_Gland	0.000250112	0.00963842	3.66215	NA	NA	NA	1	1	1	0	3	0.882549	-5.0374	0.0922758	-4.74341	-0.786123	-3.85124	NA	NA	0.37748	4.719e-07	0.926479	2.1015e-06	0.431796	0.00011752	NA	NA	0.789318	3.1518e-05	0.996852	0.000233723	0.902237	0.00526312	NA	NA
SLFN5	2.0709e-06	0.000125325	4.74638	Pancreas	2.74754e-06	0.000336676	4.68884	Breast_Mammary_Tissue	0.000206061	0.00877659	-3.71147	NA	NA	NA	1	1	1	0	3	0.882549	-5.0374	0.0922758	-4.74341	0.815695	3.91154	NA	NA	0.37748	4.719e-07	0.926479	2.1015e-06	0.414674	9.17094e-05	NA	NA	0.789318	3.1518e-05	0.996852	0.000233723	0.900237	0.00441608	NA	NA
SLFN5	2.0709e-06	0.000125325	4.74638	Pancreas	2.74754e-06	0.000336676	4.68884	Cells_EBV-transformed_lymphocytes	3.42742e-05	0.00200991	-4.14303	NA	NA	NA	1	1	1	0	3	0.882549	-5.0374	0.0922758	-4.74341	0.453741	4.28063	NA	NA	0.37748	4.719e-07	0.926479	2.1015e-06	0.650015	1.86361e-05	NA	NA	0.789318	3.1518e-05	0.996852	0.000233723	0.944728	0.00109554	NA	NA
SLFN5	2.0709e-06	0.000125325	4.74638	Pancreas	2.74754e-06	0.000336676	4.68884	Lung	0.000250112	0.00963935	-3.66215	NA	NA	NA	1	1	1	0	3	0.882549	-5.0374	0.0922758	-4.74341	0.786123	3.85124	NA	NA	0.37748	4.719e-07	0.926479	2.1015e-06	0.431796	0.00011752	NA	NA	0.789318	3.1518e-05	0.996852	0.000233723	0.894068	0.00543833	NA	NA
SLFN5	2.0709e-06	0.000125325	4.74638	Pancreas	2.74754e-06	0.000336676	4.68884	Nerve_Tibial	0.000148776	0.00703897	-3.7931	NA	NA	NA	1	1	1	0	3	0.882549	-5.0374	0.0922758	-4.74341	-0.292923	3.79591	NA	NA	0.37748	4.719e-07	0.926479	2.1015e-06	0.769581	0.000147104	NA	NA	0.789318	3.1518e-05	0.996852	0.000233723	0.968287	0.00677221	NA	NA
SLFN5	2.0709e-06	0.000125325	4.74638	Pancreas	2.74754e-06	0.000336676	4.68884	smultixcan	3.37501e-05	0.00213327	-3.79438	NA	NA	NA	1	1	1	0	3	0.882549	-5.0374	0.0922758	-4.74341	0.509752	3.93811	NA	NA	0.37748	4.719e-07	0.926479	2.1015e-06	0.742257	2.04716e-05	NA	NA	0.789318	3.1518e-05	0.996852	0.000233723	0.961846	0.00129473	NA	NA
SLFN5	2.0709e-06	0.000125325	4.74638	Pituitary	3.2371e-06	0.0003466	4.65517	Adrenal_Gland	0.000250112	0.00963842	3.66215	NA	NA	NA	1	1	1	0	3	0.882549	-5.0374	0.0798763	-4.71142	-0.786123	-3.85124	NA	NA	0.37748	4.719e-07	0.936336	2.46002e-06	0.431796	0.00011752	NA	NA	0.789318	3.1518e-05	0.993441	0.00027485	0.902237	0.00526312	NA	NA
SLFN5	2.0709e-06	0.000125325	4.74638	Pituitary	3.2371e-06	0.0003466	4.65517	Breast_Mammary_Tissue	0.000206061	0.00877659	-3.71147	NA	NA	NA	1	1	1	0	3	0.882549	-5.0374	0.0798763	-4.71142	0.815695	3.91154	NA	NA	0.37748	4.719e-07	0.936336	2.46002e-06	0.414674	9.17094e-05	NA	NA	0.789318	3.1518e-05	0.993441	0.00027485	0.900237	0.00441608	NA	NA
SLFN5	2.0709e-06	0.000125325	4.74638	Pituitary	3.2371e-06	0.0003466	4.65517	Cells_EBV-transformed_lymphocytes	3.42742e-05	0.00200991	-4.14303	NA	NA	NA	1	1	1	0	3	0.882549	-5.0374	0.0798763	-4.71142	0.453741	4.28063	NA	NA	0.37748	4.719e-07	0.936336	2.46002e-06	0.650015	1.86361e-05	NA	NA	0.789318	3.1518e-05	0.993441	0.00027485	0.944728	0.00109554	NA	NA
SLFN5	2.0709e-06	0.000125325	4.74638	Pituitary	3.2371e-06	0.0003466	4.65517	Lung	0.000250112	0.00963935	-3.66215	NA	NA	NA	1	1	1	0	3	0.882549	-5.0374	0.0798763	-4.71142	0.786123	3.85124	NA	NA	0.37748	4.719e-07	0.936336	2.46002e-06	0.431796	0.00011752	NA	NA	0.789318	3.1518e-05	0.993441	0.00027485	0.894068	0.00543833	NA	NA
SLFN5	2.0709e-06	0.000125325	4.74638	Pituitary	3.2371e-06	0.0003466	4.65517	Nerve_Tibial	0.000148776	0.00703897	-3.7931	NA	NA	NA	1	1	1	0	3	0.882549	-5.0374	0.0798763	-4.71142	-0.292923	3.79591	NA	NA	0.37748	4.719e-07	0.936336	2.46002e-06	0.769581	0.000147104	NA	NA	0.789318	3.1518e-05	0.993441	0.00027485	0.968287	0.00677221	NA	NA
SLFN5	2.0709e-06	0.000125325	4.74638	Pituitary	3.2371e-06	0.0003466	4.65517	smultixcan	3.37501e-05	0.00213327	-3.79438	NA	NA	NA	1	1	1	0	3	0.882549	-5.0374	0.0798763	-4.71142	0.509752	3.93811	NA	NA	0.37748	4.719e-07	0.936336	2.46002e-06	0.742257	2.04716e-05	NA	NA	0.789318	3.1518e-05	0.993441	0.00027485	0.961846	0.00129473	NA	NA
SLFN5	2.0709e-06	0.000125325	4.74638	Prostate	3.2371e-06	0.000371531	4.65517	Adrenal_Gland	0.000250112	0.00963842	3.66215	NA	NA	NA	1	1	1	0	3	0.882549	-5.0374	0.0798763	-4.71142	-0.786123	-3.85124	NA	NA	0.37748	4.719e-07	0.936336	2.46002e-06	0.431796	0.00011752	NA	NA	0.789318	3.1518e-05	0.995273	0.00026725	0.902237	0.00526312	NA	NA
SLFN5	2.0709e-06	0.000125325	4.74638	Prostate	3.2371e-06	0.000371531	4.65517	Breast_Mammary_Tissue	0.000206061	0.00877659	-3.71147	NA	NA	NA	1	1	1	0	3	0.882549	-5.0374	0.0798763	-4.71142	0.815695	3.91154	NA	NA	0.37748	4.719e-07	0.936336	2.46002e-06	0.414674	9.17094e-05	NA	NA	0.789318	3.1518e-05	0.995273	0.00026725	0.900237	0.00441608	NA	NA
SLFN5	2.0709e-06	0.000125325	4.74638	Prostate	3.2371e-06	0.000371531	4.65517	Cells_EBV-transformed_lymphocytes	3.42742e-05	0.00200991	-4.14303	NA	NA	NA	1	1	1	0	3	0.882549	-5.0374	0.0798763	-4.71142	0.453741	4.28063	NA	NA	0.37748	4.719e-07	0.936336	2.46002e-06	0.650015	1.86361e-05	NA	NA	0.789318	3.1518e-05	0.995273	0.00026725	0.944728	0.00109554	NA	NA
SLFN5	2.0709e-06	0.000125325	4.74638	Prostate	3.2371e-06	0.000371531	4.65517	Lung	0.000250112	0.00963935	-3.66215	NA	NA	NA	1	1	1	0	3	0.882549	-5.0374	0.0798763	-4.71142	0.786123	3.85124	NA	NA	0.37748	4.719e-07	0.936336	2.46002e-06	0.431796	0.00011752	NA	NA	0.789318	3.1518e-05	0.995273	0.00026725	0.894068	0.00543833	NA	NA
SLFN5	2.0709e-06	0.000125325	4.74638	Prostate	3.2371e-06	0.000371531	4.65517	Nerve_Tibial	0.000148776	0.00703897	-3.7931	NA	NA	NA	1	1	1	0	3	0.882549	-5.0374	0.0798763	-4.71142	-0.292923	3.79591	NA	NA	0.37748	4.719e-07	0.936336	2.46002e-06	0.769581	0.000147104	NA	NA	0.789318	3.1518e-05	0.995273	0.00026725	0.968287	0.00677221	NA	NA
SLFN5	2.0709e-06	0.000125325	4.74638	Prostate	3.2371e-06	0.000371531	4.65517	smultixcan	3.37501e-05	0.00213327	-3.79438	NA	NA	NA	1	1	1	0	3	0.882549	-5.0374	0.0798763	-4.71142	0.509752	3.93811	NA	NA	0.37748	4.719e-07	0.936336	2.46002e-06	0.742257	2.04716e-05	NA	NA	0.789318	3.1518e-05	0.995273	0.00026725	0.961846	0.00129473	NA	NA
SLFN5	2.0709e-06	0.000125325	4.74638	Skin_Not_Sun_Exposed_Suprapubic	3.49447e-08	7.39281e-06	5.51466	Adrenal_Gland	0.000250112	0.00963842	3.66215	NA	NA	NA	1	1	1	0	3	0.882549	-5.0374	0.231783	-5.55898	-0.786123	-3.85124	NA	NA	0.37748	4.719e-07	0.816707	2.71354e-08	0.431796	0.00011752	NA	NA	0.789318	3.1518e-05	0.982204	5.05571e-06	0.902237	0.00526312	NA	NA
SLFN5	2.0709e-06	0.000125325	4.74638	Skin_Not_Sun_Exposed_Suprapubic	3.49447e-08	7.39281e-06	5.51466	Breast_Mammary_Tissue	0.000206061	0.00877659	-3.71147	NA	NA	NA	1	1	1	0	3	0.882549	-5.0374	0.231783	-5.55898	0.815695	3.91154	NA	NA	0.37748	4.719e-07	0.816707	2.71354e-08	0.414674	9.17094e-05	NA	NA	0.789318	3.1518e-05	0.982204	5.05571e-06	0.900237	0.00441608	NA	NA
SLFN5	2.0709e-06	0.000125325	4.74638	Skin_Not_Sun_Exposed_Suprapubic	3.49447e-08	7.39281e-06	5.51466	Cells_EBV-transformed_lymphocytes	3.42742e-05	0.00200991	-4.14303	NA	NA	NA	1	1	1	0	3	0.882549	-5.0374	0.231783	-5.55898	0.453741	4.28063	NA	NA	0.37748	4.719e-07	0.816707	2.71354e-08	0.650015	1.86361e-05	NA	NA	0.789318	3.1518e-05	0.982204	5.05571e-06	0.944728	0.00109554	NA	NA
SLFN5	2.0709e-06	0.000125325	4.74638	Skin_Not_Sun_Exposed_Suprapubic	3.49447e-08	7.39281e-06	5.51466	Lung	0.000250112	0.00963935	-3.66215	NA	NA	NA	1	1	1	0	3	0.882549	-5.0374	0.231783	-5.55898	0.786123	3.85124	NA	NA	0.37748	4.719e-07	0.816707	2.71354e-08	0.431796	0.00011752	NA	NA	0.789318	3.1518e-05	0.982204	5.05571e-06	0.894068	0.00543833	NA	NA
SLFN5	2.0709e-06	0.000125325	4.74638	Skin_Not_Sun_Exposed_Suprapubic	3.49447e-08	7.39281e-06	5.51466	Nerve_Tibial	0.000148776	0.00703897	-3.7931	NA	NA	NA	1	1	1	0	3	0.882549	-5.0374	0.231783	-5.55898	-0.292923	3.79591	NA	NA	0.37748	4.719e-07	0.816707	2.71354e-08	0.769581	0.000147104	NA	NA	0.789318	3.1518e-05	0.982204	5.05571e-06	0.968287	0.00677221	NA	NA
SLFN5	2.0709e-06	0.000125325	4.74638	Skin_Not_Sun_Exposed_Suprapubic	3.49447e-08	7.39281e-06	5.51466	smultixcan	3.37501e-05	0.00213327	-3.79438	NA	NA	NA	1	1	1	0	3	0.882549	-5.0374	0.231783	-5.55898	0.509752	3.93811	NA	NA	0.37748	4.719e-07	0.816707	2.71354e-08	0.742257	2.04716e-05	NA	NA	0.789318	3.1518e-05	0.982204	5.05571e-06	0.961846	0.00129473	NA	NA
SLFN5	2.0709e-06	0.000125325	4.74638	Skin_Sun_Exposed_Lower_leg	1.8408e-07	2.91127e-05	5.21474	Adrenal_Gland	0.000250112	0.00963842	3.66215	NA	NA	NA	1	1	1	0	3	0.882549	-5.0374	0.25774	-5.56976	-0.786123	-3.85124	NA	NA	0.37748	4.719e-07	0.796607	2.55094e-08	0.431796	0.00011752	NA	NA	0.789318	3.1518e-05	0.974674	4.73411e-06	0.902237	0.00526312	NA	NA
