## Supplementary material for "Disentangling the Shared and Differential Genetic Architecture Between COVID-19 and Other Respiratory Disorders: A Multi-Omics Genome-Wide Analysis": C2_Asthma.xlsx (part 78 of 128)

### Sheet: T9.gene_ccgwas (continued)
Table 9. Results summary of MAGMA/TWAS/spTWAS/PWAS-CC-GWAS
SLFN5	2.0709e-06	0.000125325	4.74638	Skin_Sun_Exposed_Lower_leg	1.8408e-07	2.91127e-05	5.21474	Breast_Mammary_Tissue	0.000206061	0.00877659	-3.71147	NA	NA	NA	1	1	1	0	3	0.882549	-5.0374	0.25774	-5.56976	0.815695	3.91154	NA	NA	0.37748	4.719e-07	0.796607	2.55094e-08	0.414674	9.17094e-05	NA	NA	0.789318	3.1518e-05	0.974674	4.73411e-06	0.900237	0.00441608	NA	NA
SLFN5	2.0709e-06	0.000125325	4.74638	Skin_Sun_Exposed_Lower_leg	1.8408e-07	2.91127e-05	5.21474	Cells_EBV-transformed_lymphocytes	3.42742e-05	0.00200991	-4.14303	NA	NA	NA	1	1	1	0	3	0.882549	-5.0374	0.25774	-5.56976	0.453741	4.28063	NA	NA	0.37748	4.719e-07	0.796607	2.55094e-08	0.650015	1.86361e-05	NA	NA	0.789318	3.1518e-05	0.974674	4.73411e-06	0.944728	0.00109554	NA	NA
SLFN5	2.0709e-06	0.000125325	4.74638	Skin_Sun_Exposed_Lower_leg	1.8408e-07	2.91127e-05	5.21474	Lung	0.000250112	0.00963935	-3.66215	NA	NA	NA	1	1	1	0	3	0.882549	-5.0374	0.25774	-5.56976	0.786123	3.85124	NA	NA	0.37748	4.719e-07	0.796607	2.55094e-08	0.431796	0.00011752	NA	NA	0.789318	3.1518e-05	0.974674	4.73411e-06	0.894068	0.00543833	NA	NA
SLFN5	2.0709e-06	0.000125325	4.74638	Skin_Sun_Exposed_Lower_leg	1.8408e-07	2.91127e-05	5.21474	Nerve_Tibial	0.000148776	0.00703897	-3.7931	NA	NA	NA	1	1	1	0	3	0.882549	-5.0374	0.25774	-5.56976	-0.292923	3.79591	NA	NA	0.37748	4.719e-07	0.796607	2.55094e-08	0.769581	0.000147104	NA	NA	0.789318	3.1518e-05	0.974674	4.73411e-06	0.968287	0.00677221	NA	NA
SLFN5	2.0709e-06	0.000125325	4.74638	Skin_Sun_Exposed_Lower_leg	1.8408e-07	2.91127e-05	5.21474	smultixcan	3.37501e-05	0.00213327	-3.79438	NA	NA	NA	1	1	1	0	3	0.882549	-5.0374	0.25774	-5.56976	0.509752	3.93811	NA	NA	0.37748	4.719e-07	0.796607	2.55094e-08	0.742257	2.04716e-05	NA	NA	0.789318	3.1518e-05	0.974674	4.73411e-06	0.961846	0.00129473	NA	NA
SLFN5	2.0709e-06	0.000125325	4.74638	Small_Intestine_Terminal_Ileum	1.22894e-07	2.92398e-05	5.28914	Adrenal_Gland	0.000250112	0.00963842	3.66215	NA	NA	NA	1	1	1	0	3	0.882549	-5.0374	0.743078	-5.24383	-0.786123	-3.85124	NA	NA	0.37748	4.719e-07	0.457434	1.57273e-07	0.431796	0.00011752	NA	NA	0.789318	3.1518e-05	0.92958	3.01787e-05	0.902237	0.00526312	NA	NA
SLFN5	2.0709e-06	0.000125325	4.74638	Small_Intestine_Terminal_Ileum	1.22894e-07	2.92398e-05	5.28914	Breast_Mammary_Tissue	0.000206061	0.00877659	-3.71147	NA	NA	NA	1	1	1	0	3	0.882549	-5.0374	0.743078	-5.24383	0.815695	3.91154	NA	NA	0.37748	4.719e-07	0.457434	1.57273e-07	0.414674	9.17094e-05	NA	NA	0.789318	3.1518e-05	0.92958	3.01787e-05	0.900237	0.00441608	NA	NA
SLFN5	2.0709e-06	0.000125325	4.74638	Small_Intestine_Terminal_Ileum	1.22894e-07	2.92398e-05	5.28914	Cells_EBV-transformed_lymphocytes	3.42742e-05	0.00200991	-4.14303	NA	NA	NA	1	1	1	0	3	0.882549	-5.0374	0.743078	-5.24383	0.453741	4.28063	NA	NA	0.37748	4.719e-07	0.457434	1.57273e-07	0.650015	1.86361e-05	NA	NA	0.789318	3.1518e-05	0.92958	3.01787e-05	0.944728	0.00109554	NA	NA
SLFN5	2.0709e-06	0.000125325	4.74638	Small_Intestine_Terminal_Ileum	1.22894e-07	2.92398e-05	5.28914	Lung	0.000250112	0.00963935	-3.66215	NA	NA	NA	1	1	1	0	3	0.882549	-5.0374	0.743078	-5.24383	0.786123	3.85124	NA	NA	0.37748	4.719e-07	0.457434	1.57273e-07	0.431796	0.00011752	NA	NA	0.789318	3.1518e-05	0.92958	3.01787e-05	0.894068	0.00543833	NA	NA
SLFN5	2.0709e-06	0.000125325	4.74638	Small_Intestine_Terminal_Ileum	1.22894e-07	2.92398e-05	5.28914	Nerve_Tibial	0.000148776	0.00703897	-3.7931	NA	NA	NA	1	1	1	0	3	0.882549	-5.0374	0.743078	-5.24383	-0.292923	3.79591	NA	NA	0.37748	4.719e-07	0.457434	1.57273e-07	0.769581	0.000147104	NA	NA	0.789318	3.1518e-05	0.92958	3.01787e-05	0.968287	0.00677221	NA	NA
SLFN5	2.0709e-06	0.000125325	4.74638	Small_Intestine_Terminal_Ileum	1.22894e-07	2.92398e-05	5.28914	smultixcan	3.37501e-05	0.00213327	-3.79438	NA	NA	NA	1	1	1	0	3	0.882549	-5.0374	0.743078	-5.24383	0.509752	3.93811	NA	NA	0.37748	4.719e-07	0.457434	1.57273e-07	0.742257	2.04716e-05	NA	NA	0.789318	3.1518e-05	0.92958	3.01787e-05	0.961846	0.00129473	NA	NA
SLFN5	2.0709e-06	0.000125325	4.74638	Spleen	3.2371e-06	0.000358886	4.65517	Adrenal_Gland	0.000250112	0.00963842	3.66215	NA	NA	NA	1	1	1	0	3	0.882549	-5.0374	0.0798763	-4.71142	-0.786123	-3.85124	NA	NA	0.37748	4.719e-07	0.936336	2.46002e-06	0.431796	0.00011752	NA	NA	0.789318	3.1518e-05	0.995504	0.000280303	0.902237	0.00526312	NA	NA
SLFN5	2.0709e-06	0.000125325	4.74638	Spleen	3.2371e-06	0.000358886	4.65517	Breast_Mammary_Tissue	0.000206061	0.00877659	-3.71147	NA	NA	NA	1	1	1	0	3	0.882549	-5.0374	0.0798763	-4.71142	0.815695	3.91154	NA	NA	0.37748	4.719e-07	0.936336	2.46002e-06	0.414674	9.17094e-05	NA	NA	0.789318	3.1518e-05	0.995504	0.000280303	0.900237	0.00441608	NA	NA
SLFN5	2.0709e-06	0.000125325	4.74638	Spleen	3.2371e-06	0.000358886	4.65517	Cells_EBV-transformed_lymphocytes	3.42742e-05	0.00200991	-4.14303	NA	NA	NA	1	1	1	0	3	0.882549	-5.0374	0.0798763	-4.71142	0.453741	4.28063	NA	NA	0.37748	4.719e-07	0.936336	2.46002e-06	0.650015	1.86361e-05	NA	NA	0.789318	3.1518e-05	0.995504	0.000280303	0.944728	0.00109554	NA	NA
SLFN5	2.0709e-06	0.000125325	4.74638	Spleen	3.2371e-06	0.000358886	4.65517	Lung	0.000250112	0.00963935	-3.66215	NA	NA	NA	1	1	1	0	3	0.882549	-5.0374	0.0798763	-4.71142	0.786123	3.85124	NA	NA	0.37748	4.719e-07	0.936336	2.46002e-06	0.431796	0.00011752	NA	NA	0.789318	3.1518e-05	0.995504	0.000280303	0.894068	0.00543833	NA	NA
SLFN5	2.0709e-06	0.000125325	4.74638	Spleen	3.2371e-06	0.000358886	4.65517	Nerve_Tibial	0.000148776	0.00703897	-3.7931	NA	NA	NA	1	1	1	0	3	0.882549	-5.0374	0.0798763	-4.71142	-0.292923	3.79591	NA	NA	0.37748	4.719e-07	0.936336	2.46002e-06	0.769581	0.000147104	NA	NA	0.789318	3.1518e-05	0.995504	0.000280303	0.968287	0.00677221	NA	NA
SLFN5	2.0709e-06	0.000125325	4.74638	Spleen	3.2371e-06	0.000358886	4.65517	smultixcan	3.37501e-05	0.00213327	-3.79438	NA	NA	NA	1	1	1	0	3	0.882549	-5.0374	0.0798763	-4.71142	0.509752	3.93811	NA	NA	0.37748	4.719e-07	0.936336	2.46002e-06	0.742257	2.04716e-05	NA	NA	0.789318	3.1518e-05	0.995504	0.000280303	0.961846	0.00129473	NA	NA
SLFN5	2.0709e-06	0.000125325	4.74638	Stomach	9.42541e-07	0.000111411	4.90327	Adrenal_Gland	0.000250112	0.00963842	3.66215	NA	NA	NA	1	1	1	0	3	0.882549	-5.0374	0.0623648	-4.96582	-0.786123	-3.85124	NA	NA	0.37748	4.719e-07	0.950272	6.84116e-07	0.431796	0.00011752	NA	NA	0.789318	3.1518e-05	0.995352	8.77706e-05	0.902237	0.00526312	NA	NA
SLFN5	2.0709e-06	0.000125325	4.74638	Stomach	9.42541e-07	0.000111411	4.90327	Breast_Mammary_Tissue	0.000206061	0.00877659	-3.71147	NA	NA	NA	1	1	1	0	3	0.882549	-5.0374	0.0623648	-4.96582	0.815695	3.91154	NA	NA	0.37748	4.719e-07	0.950272	6.84116e-07	0.414674	9.17094e-05	NA	NA	0.789318	3.1518e-05	0.995352	8.77706e-05	0.900237	0.00441608	NA	NA
SLFN5	2.0709e-06	0.000125325	4.74638	Stomach	9.42541e-07	0.000111411	4.90327	Cells_EBV-transformed_lymphocytes	3.42742e-05	0.00200991	-4.14303	NA	NA	NA	1	1	1	0	3	0.882549	-5.0374	0.0623648	-4.96582	0.453741	4.28063	NA	NA	0.37748	4.719e-07	0.950272	6.84116e-07	0.650015	1.86361e-05	NA	NA	0.789318	3.1518e-05	0.995352	8.77706e-05	0.944728	0.00109554	NA	NA
SLFN5	2.0709e-06	0.000125325	4.74638	Stomach	9.42541e-07	0.000111411	4.90327	Lung	0.000250112	0.00963935	-3.66215	NA	NA	NA	1	1	1	0	3	0.882549	-5.0374	0.0623648	-4.96582	0.786123	3.85124	NA	NA	0.37748	4.719e-07	0.950272	6.84116e-07	0.431796	0.00011752	NA	NA	0.789318	3.1518e-05	0.995352	8.77706e-05	0.894068	0.00543833	NA	NA
SLFN5	2.0709e-06	0.000125325	4.74638	Stomach	9.42541e-07	0.000111411	4.90327	Nerve_Tibial	0.000148776	0.00703897	-3.7931	NA	NA	NA	1	1	1	0	3	0.882549	-5.0374	0.0623648	-4.96582	-0.292923	3.79591	NA	NA	0.37748	4.719e-07	0.950272	6.84116e-07	0.769581	0.000147104	NA	NA	0.789318	3.1518e-05	0.995352	8.77706e-05	0.968287	0.00677221	NA	NA
SLFN5	2.0709e-06	0.000125325	4.74638	Stomach	9.42541e-07	0.000111411	4.90327	smultixcan	3.37501e-05	0.00213327	-3.79438	NA	NA	NA	1	1	1	0	3	0.882549	-5.0374	0.0623648	-4.96582	0.509752	3.93811	NA	NA	0.37748	4.719e-07	0.950272	6.84116e-07	0.742257	2.04716e-05	NA	NA	0.789318	3.1518e-05	0.995352	8.77706e-05	0.961846	0.00129473	NA	NA
SLFN5	2.0709e-06	0.000125325	4.74638	Testis	1.50423e-07	2.82882e-05	5.25204	Adrenal_Gland	0.000250112	0.00963842	3.66215	NA	NA	NA	1	1	1	0	3	0.882549	-5.0374	0.424328	-5.25987	-0.786123	-3.85124	NA	NA	0.37748	4.719e-07	0.671327	1.44154e-07	0.431796	0.00011752	NA	NA	0.789318	3.1518e-05	0.960695	2.58723e-05	0.902237	0.00526312	NA	NA
SLFN5	2.0709e-06	0.000125325	4.74638	Testis	1.50423e-07	2.82882e-05	5.25204	Breast_Mammary_Tissue	0.000206061	0.00877659	-3.71147	NA	NA	NA	1	1	1	0	3	0.882549	-5.0374	0.424328	-5.25987	0.815695	3.91154	NA	NA	0.37748	4.719e-07	0.671327	1.44154e-07	0.414674	9.17094e-05	NA	NA	0.789318	3.1518e-05	0.960695	2.58723e-05	0.900237	0.00441608	NA	NA
SLFN5	2.0709e-06	0.000125325	4.74638	Testis	1.50423e-07	2.82882e-05	5.25204	Cells_EBV-transformed_lymphocytes	3.42742e-05	0.00200991	-4.14303	NA	NA	NA	1	1	1	0	3	0.882549	-5.0374	0.424328	-5.25987	0.453741	4.28063	NA	NA	0.37748	4.719e-07	0.671327	1.44154e-07	0.650015	1.86361e-05	NA	NA	0.789318	3.1518e-05	0.960695	2.58723e-05	0.944728	0.00109554	NA	NA
SLFN5	2.0709e-06	0.000125325	4.74638	Testis	1.50423e-07	2.82882e-05	5.25204	Lung	0.000250112	0.00963935	-3.66215	NA	NA	NA	1	1	1	0	3	0.882549	-5.0374	0.424328	-5.25987	0.786123	3.85124	NA	NA	0.37748	4.719e-07	0.671327	1.44154e-07	0.431796	0.00011752	NA	NA	0.789318	3.1518e-05	0.960695	2.58723e-05	0.894068	0.00543833	NA	NA
SLFN5	2.0709e-06	0.000125325	4.74638	Testis	1.50423e-07	2.82882e-05	5.25204	Nerve_Tibial	0.000148776	0.00703897	-3.7931	NA	NA	NA	1	1	1	0	3	0.882549	-5.0374	0.424328	-5.25987	-0.292923	3.79591	NA	NA	0.37748	4.719e-07	0.671327	1.44154e-07	0.769581	0.000147104	NA	NA	0.789318	3.1518e-05	0.960695	2.58723e-05	0.968287	0.00677221	NA	NA
SLFN5	2.0709e-06	0.000125325	4.74638	Testis	1.50423e-07	2.82882e-05	5.25204	smultixcan	3.37501e-05	0.00213327	-3.79438	NA	NA	NA	1	1	1	0	3	0.882549	-5.0374	0.424328	-5.25987	0.509752	3.93811	NA	NA	0.37748	4.719e-07	0.671327	1.44154e-07	0.742257	2.04716e-05	NA	NA	0.789318	3.1518e-05	0.960695	2.58723e-05	0.961846	0.00129473	NA	NA
SLFN5	2.0709e-06	0.000125325	4.74638	Thyroid	1.27838e-07	2.43034e-05	5.28192	Adrenal_Gland	0.000250112	0.00963842	3.66215	NA	NA	NA	1	1	1	0	3	0.882549	-5.0374	0.406972	-5.29309	-0.786123	-3.85124	NA	NA	0.37748	4.719e-07	0.684029	1.20269e-07	0.431796	0.00011752	NA	NA	0.789318	3.1518e-05	0.963252	2.15683e-05	0.902237	0.00526312	NA	NA
SLFN5	2.0709e-06	0.000125325	4.74638	Thyroid	1.27838e-07	2.43034e-05	5.28192	Breast_Mammary_Tissue	0.000206061	0.00877659	-3.71147	NA	NA	NA	1	1	1	0	3	0.882549	-5.0374	0.406972	-5.29309	0.815695	3.91154	NA	NA	0.37748	4.719e-07	0.684029	1.20269e-07	0.414674	9.17094e-05	NA	NA	0.789318	3.1518e-05	0.963252	2.15683e-05	0.900237	0.00441608	NA	NA
SLFN5	2.0709e-06	0.000125325	4.74638	Thyroid	1.27838e-07	2.43034e-05	5.28192	Cells_EBV-transformed_lymphocytes	3.42742e-05	0.00200991	-4.14303	NA	NA	NA	1	1	1	0	3	0.882549	-5.0374	0.406972	-5.29309	0.453741	4.28063	NA	NA	0.37748	4.719e-07	0.684029	1.20269e-07	0.650015	1.86361e-05	NA	NA	0.789318	3.1518e-05	0.963252	2.15683e-05	0.944728	0.00109554	NA	NA
SLFN5	2.0709e-06	0.000125325	4.74638	Thyroid	1.27838e-07	2.43034e-05	5.28192	Lung	0.000250112	0.00963935	-3.66215	NA	NA	NA	1	1	1	0	3	0.882549	-5.0374	0.406972	-5.29309	0.786123	3.85124	NA	NA	0.37748	4.719e-07	0.684029	1.20269e-07	0.431796	0.00011752	NA	NA	0.789318	3.1518e-05	0.963252	2.15683e-05	0.894068	0.00543833	NA	NA
SLFN5	2.0709e-06	0.000125325	4.74638	Thyroid	1.27838e-07	2.43034e-05	5.28192	Nerve_Tibial	0.000148776	0.00703897	-3.7931	NA	NA	NA	1	1	1	0	3	0.882549	-5.0374	0.406972	-5.29309	-0.292923	3.79591	NA	NA	0.37748	4.719e-07	0.684029	1.20269e-07	0.769581	0.000147104	NA	NA	0.789318	3.1518e-05	0.963252	2.15683e-05	0.968287	0.00677221	NA	NA
SLFN5	2.0709e-06	0.000125325	4.74638	Thyroid	1.27838e-07	2.43034e-05	5.28192	smultixcan	3.37501e-05	0.00213327	-3.79438	NA	NA	NA	1	1	1	0	3	0.882549	-5.0374	0.406972	-5.29309	0.509752	3.93811	NA	NA	0.37748	4.719e-07	0.684029	1.20269e-07	0.742257	2.04716e-05	NA	NA	0.789318	3.1518e-05	0.963252	2.15683e-05	0.961846	0.00129473	NA	NA
SLFN5	2.0709e-06	0.000125325	4.74638	Uterus	3.40816e-07	5.20581e-05	5.09935	Adrenal_Gland	0.000250112	0.00963842	3.66215	NA	NA	NA	1	1	1	0	3	0.882549	-5.0374	0.174327	-5.14578	-0.786123	-3.85124	NA	NA	0.37748	4.719e-07	0.861608	2.66415e-07	0.431796	0.00011752	NA	NA	0.789318	3.1518e-05	0.982407	3.91174e-05	0.902237	0.00526312	NA	NA
SLFN5	2.0709e-06	0.000125325	4.74638	Uterus	3.40816e-07	5.20581e-05	5.09935	Breast_Mammary_Tissue	0.000206061	0.00877659	-3.71147	NA	NA	NA	1	1	1	0	3	0.882549	-5.0374	0.174327	-5.14578	0.815695	3.91154	NA	NA	0.37748	4.719e-07	0.861608	2.66415e-07	0.414674	9.17094e-05	NA	NA	0.789318	3.1518e-05	0.982407	3.91174e-05	0.900237	0.00441608	NA	NA
SLFN5	2.0709e-06	0.000125325	4.74638	Uterus	3.40816e-07	5.20581e-05	5.09935	Cells_EBV-transformed_lymphocytes	3.42742e-05	0.00200991	-4.14303	NA	NA	NA	1	1	1	0	3	0.882549	-5.0374	0.174327	-5.14578	0.453741	4.28063	NA	NA	0.37748	4.719e-07	0.861608	2.66415e-07	0.650015	1.86361e-05	NA	NA	0.789318	3.1518e-05	0.982407	3.91174e-05	0.944728	0.00109554	NA	NA
SLFN5	2.0709e-06	0.000125325	4.74638	Uterus	3.40816e-07	5.20581e-05	5.09935	Lung	0.000250112	0.00963935	-3.66215	NA	NA	NA	1	1	1	0	3	0.882549	-5.0374	0.174327	-5.14578	0.786123	3.85124	NA	NA	0.37748	4.719e-07	0.861608	2.66415e-07	0.431796	0.00011752	NA	NA	0.789318	3.1518e-05	0.982407	3.91174e-05	0.894068	0.00543833	NA	NA
SLFN5	2.0709e-06	0.000125325	4.74638	Uterus	3.40816e-07	5.20581e-05	5.09935	Nerve_Tibial	0.000148776	0.00703897	-3.7931	NA	NA	NA	1	1	1	0	3	0.882549	-5.0374	0.174327	-5.14578	-0.292923	3.79591	NA	NA	0.37748	4.719e-07	0.861608	2.66415e-07	0.769581	0.000147104	NA	NA	0.789318	3.1518e-05	0.982407	3.91174e-05	0.968287	0.00677221	NA	NA
SLFN5	2.0709e-06	0.000125325	4.74638	Uterus	3.40816e-07	5.20581e-05	5.09935	smultixcan	3.37501e-05	0.00213327	-3.79438	NA	NA	NA	1	1	1	0	3	0.882549	-5.0374	0.174327	-5.14578	0.509752	3.93811	NA	NA	0.37748	4.719e-07	0.861608	2.66415e-07	0.742257	2.04716e-05	NA	NA	0.789318	3.1518e-05	0.982407	3.91174e-05	0.961846	0.00129473	NA	NA
SLFN5	2.0709e-06	0.000125325	4.74638	Vagina	3.2371e-06	0.00040399	4.65517	Adrenal_Gland	0.000250112	0.00963842	3.66215	NA	NA	NA	1	1	1	0	3	0.882549	-5.0374	0.0798763	-4.71142	-0.786123	-3.85124	NA	NA	0.37748	4.719e-07	0.936336	2.46002e-06	0.431796	0.00011752	NA	NA	0.789318	3.1518e-05	0.99411	0.000314362	0.902237	0.00526312	NA	NA
SLFN5	2.0709e-06	0.000125325	4.74638	Vagina	3.2371e-06	0.00040399	4.65517	Breast_Mammary_Tissue	0.000206061	0.00877659	-3.71147	NA	NA	NA	1	1	1	0	3	0.882549	-5.0374	0.0798763	-4.71142	0.815695	3.91154	NA	NA	0.37748	4.719e-07	0.936336	2.46002e-06	0.414674	9.17094e-05	NA	NA	0.789318	3.1518e-05	0.99411	0.000314362	0.900237	0.00441608	NA	NA
SLFN5	2.0709e-06	0.000125325	4.74638	Vagina	3.2371e-06	0.00040399	4.65517	Cells_EBV-transformed_lymphocytes	3.42742e-05	0.00200991	-4.14303	NA	NA	NA	1	1	1	0	3	0.882549	-5.0374	0.0798763	-4.71142	0.453741	4.28063	NA	NA	0.37748	4.719e-07	0.936336	2.46002e-06	0.650015	1.86361e-05	NA	NA	0.789318	3.1518e-05	0.99411	0.000314362	0.944728	0.00109554	NA	NA
SLFN5	2.0709e-06	0.000125325	4.74638	Vagina	3.2371e-06	0.00040399	4.65517	Lung	0.000250112	0.00963935	-3.66215	NA	NA	NA	1	1	1	0	3	0.882549	-5.0374	0.0798763	-4.71142	0.786123	3.85124	NA	NA	0.37748	4.719e-07	0.936336	2.46002e-06	0.431796	0.00011752	NA	NA	0.789318	3.1518e-05	0.99411	0.000314362	0.894068	0.00543833	NA	NA
SLFN5	2.0709e-06	0.000125325	4.74638	Vagina	3.2371e-06	0.00040399	4.65517	Nerve_Tibial	0.000148776	0.00703897	-3.7931	NA	NA	NA	1	1	1	0	3	0.882549	-5.0374	0.0798763	-4.71142	-0.292923	3.79591	NA	NA	0.37748	4.719e-07	0.936336	2.46002e-06	0.769581	0.000147104	NA	NA	0.789318	3.1518e-05	0.99411	0.000314362	0.968287	0.00677221	NA	NA
SLFN5	2.0709e-06	0.000125325	4.74638	Vagina	3.2371e-06	0.00040399	4.65517	smultixcan	3.37501e-05	0.00213327	-3.79438	NA	NA	NA	1	1	1	0	3	0.882549	-5.0374	0.0798763	-4.71142	0.509752	3.93811	NA	NA	0.37748	4.719e-07	0.936336	2.46002e-06	0.742257	2.04716e-05	NA	NA	0.789318	3.1518e-05	0.99411	0.000314362	0.961846	0.00129473	NA	NA
SLFN5	2.0709e-06	0.000125325	4.74638	Whole_Blood	5.41282e-06	0.00051223	4.54812	Adrenal_Gland	0.000250112	0.00963842	3.66215	NA	NA	NA	1	1	1	0	3	0.882549	-5.0374	-0.431264	-4.69356	-0.786123	-3.85124	NA	NA	0.37748	4.719e-07	0.666276	2.68494e-06	0.431796	0.00011752	NA	NA	0.789318	3.1518e-05	0.961137	0.00029028	0.902237	0.00526312	NA	NA
SLFN5	2.0709e-06	0.000125325	4.74638	Whole_Blood	5.41282e-06	0.00051223	4.54812	Breast_Mammary_Tissue	0.000206061	0.00877659	-3.71147	NA	NA	NA	1	1	1	0	3	0.882549	-5.0374	-0.431264	-4.69356	0.815695	3.91154	NA	NA	0.37748	4.719e-07	0.666276	2.68494e-06	0.414674	9.17094e-05	NA	NA	0.789318	3.1518e-05	0.961137	0.00029028	0.900237	0.00441608	NA	NA
SLFN5	2.0709e-06	0.000125325	4.74638	Whole_Blood	5.41282e-06	0.00051223	4.54812	Cells_EBV-transformed_lymphocytes	3.42742e-05	0.00200991	-4.14303	NA	NA	NA	1	1	1	0	3	0.882549	-5.0374	-0.431264	-4.69356	0.453741	4.28063	NA	NA	0.37748	4.719e-07	0.666276	2.68494e-06	0.650015	1.86361e-05	NA	NA	0.789318	3.1518e-05	0.961137	0.00029028	0.944728	0.00109554	NA	NA
SLFN5	2.0709e-06	0.000125325	4.74638	Whole_Blood	5.41282e-06	0.00051223	4.54812	Lung	0.000250112	0.00963935	-3.66215	NA	NA	NA	1	1	1	0	3	0.882549	-5.0374	-0.431264	-4.69356	0.786123	3.85124	NA	NA	0.37748	4.719e-07	0.666276	2.68494e-06	0.431796	0.00011752	NA	NA	0.789318	3.1518e-05	0.961137	0.00029028	0.894068	0.00543833	NA	NA
SLFN5	2.0709e-06	0.000125325	4.74638	Whole_Blood	5.41282e-06	0.00051223	4.54812	Nerve_Tibial	0.000148776	0.00703897	-3.7931	NA	NA	NA	1	1	1	0	3	0.882549	-5.0374	-0.431264	-4.69356	-0.292923	3.79591	NA	NA	0.37748	4.719e-07	0.666276	2.68494e-06	0.769581	0.000147104	NA	NA	0.789318	3.1518e-05	0.961137	0.00029028	0.968287	0.00677221	NA	NA
SLFN5	2.0709e-06	0.000125325	4.74638	Whole_Blood	5.41282e-06	0.00051223	4.54812	smultixcan	3.37501e-05	0.00213327	-3.79438	NA	NA	NA	1	1	1	0	3	0.882549	-5.0374	-0.431264	-4.69356	0.509752	3.93811	NA	NA	0.37748	4.719e-07	0.666276	2.68494e-06	0.742257	2.04716e-05	NA	NA	0.789318	3.1518e-05	0.961137	0.00029028	0.961846	0.00129473	NA	NA
SLFN5	2.0709e-06	0.000125325	4.74638	smultixcan	5.78967e-07	3.88018e-05	4.86008	Adrenal_Gland	0.000250112	0.00963842	3.66215	NA	NA	NA	1	1	1	0	3	0.882549	-5.0374	0.121698	-4.97156	-0.786123	-3.85124	NA	NA	0.37748	4.719e-07	0.712687	2.20848e-07	0.431796	0.00011752	NA	NA	0.789318	3.1518e-05	0.932034	1.59067e-05	0.902237	0.00526312	NA	NA
SLFN5	2.0709e-06	0.000125325	4.74638	smultixcan	5.78967e-07	3.88018e-05	4.86008	Breast_Mammary_Tissue	0.000206061	0.00877659	-3.71147	NA	NA	NA	1	1	1	0	3	0.882549	-5.0374	0.121698	-4.97156	0.815695	3.91154	NA	NA	0.37748	4.719e-07	0.712687	2.20848e-07	0.414674	9.17094e-05	NA	NA	0.789318	3.1518e-05	0.932034	1.59067e-05	0.900237	0.00441608	NA	NA
SLFN5	2.0709e-06	0.000125325	4.74638	smultixcan	5.78967e-07	3.88018e-05	4.86008	Cells_EBV-transformed_lymphocytes	3.42742e-05	0.00200991	-4.14303	NA	NA	NA	1	1	1	0	3	0.882549	-5.0374	0.121698	-4.97156	0.453741	4.28063	NA	NA	0.37748	4.719e-07	0.712687	2.20848e-07	0.650015	1.86361e-05	NA	NA	0.789318	3.1518e-05	0.932034	1.59067e-05	0.944728	0.00109554	NA	NA
SLFN5	2.0709e-06	0.000125325	4.74638	smultixcan	5.78967e-07	3.88018e-05	4.86008	Lung	0.000250112	0.00963935	-3.66215	NA	NA	NA	1	1	1	0	3	0.882549	-5.0374	0.121698	-4.97156	0.786123	3.85124	NA	NA	0.37748	4.719e-07	0.712687	2.20848e-07	0.431796	0.00011752	NA	NA	0.789318	3.1518e-05	0.932034	1.59067e-05	0.894068	0.00543833	NA	NA
SLFN5	2.0709e-06	0.000125325	4.74638	smultixcan	5.78967e-07	3.88018e-05	4.86008	Nerve_Tibial	0.000148776	0.00703897	-3.7931	NA	NA	NA	1	1	1	0	3	0.882549	-5.0374	0.121698	-4.97156	-0.292923	3.79591	NA	NA	0.37748	4.719e-07	0.712687	2.20848e-07	0.769581	0.000147104	NA	NA	0.789318	3.1518e-05	0.932034	1.59067e-05	0.968287	0.00677221	NA	NA
SLFN5	2.0709e-06	0.000125325	4.74638	smultixcan	5.78967e-07	3.88018e-05	4.86008	smultixcan	3.37501e-05	0.00213327	-3.79438	NA	NA	NA	1	1	1	0	3	0.882549	-5.0374	0.121698	-4.97156	0.509752	3.93811	NA	NA	0.37748	4.719e-07	0.712687	2.20848e-07	0.742257	2.04716e-05	NA	NA	0.789318	3.1518e-05	0.932034	1.59067e-05	0.961846	0.00129473	NA	NA
HSD17B4	2.1536e-06	0.000128568	-4.73845	Artery_Aorta	3.90042e-05	0.00322333	-4.1133	Adipose_Subcutaneous	8.66096e-07	0.00010133	4.91985	NA	NA	NA	1	1	1	0	3	0.96889	4.88699	0.295285	4.22782	-0.286289	-5.04887	NA	NA	0.3326	1.0239e-06	0.767776	2.35968e-05	0.774657	4.44421e-07	NA	NA	0.770903	6.23993e-05	0.981557	0.00185999	0.969347	5.1595e-05	NA	NA
HSD17B4	2.1536e-06	0.000128568	-4.73845	Artery_Aorta	3.90042e-05	0.00322333	-4.1133	Adipose_Visceral_Omentum	4.57914e-07	5.68767e-05	-5.04316	NA	NA	NA	1	1	1	0	3	0.96889	4.88699	0.295285	4.22782	0.244358	5.16315	NA	NA	0.3326	1.0239e-06	0.767776	2.35968e-05	0.806954	2.42824e-07	NA	NA	0.770903	6.23993e-05	0.981557	0.00185999	0.972873	3.03026e-05	NA	NA
HSD17B4	2.1536e-06	0.000128568	-4.73845	Artery_Aorta	3.90042e-05	0.00322333	-4.1133	Adrenal_Gland	5.24596e-05	0.00322308	4.04439	NA	NA	NA	1	1	1	0	3	0.96889	4.88699	0.295285	4.22782	-0.0372807	-4.11103	NA	NA	0.3326	1.0239e-06	0.767776	2.35968e-05	0.970261	3.939e-05	NA	NA	0.770903	6.23993e-05	0.981557	0.00185999	0.996317	0.00228438	NA	NA
HSD17B4	2.1536e-06	0.000128568	-4.73845	Artery_Aorta	3.90042e-05	0.00322333	-4.1133	Artery_Aorta	8.66096e-07	9.5019e-05	4.91985	NA	NA	NA	1	1	1	0	3	0.96889	4.88699	0.295285	4.22782	-0.286289	-5.04887	NA	NA	0.3326	1.0239e-06	0.767776	2.35968e-05	0.774657	4.44421e-07	NA	NA	0.770903	6.23993e-05	0.981557	0.00185999	0.965775	4.8014e-05	NA	NA
HSD17B4	2.1536e-06	0.000128568	-4.73845	Artery_Aorta	3.90042e-05	0.00322333	-4.1133	Artery_Coronary	6.77566e-06	0.000630185	-4.50062	NA	NA	NA	1	1	1	0	3	0.96889	4.88699	0.295285	4.22782	0.640977	4.68402	NA	NA	0.3326	1.0239e-06	0.767776	2.35968e-05	0.521538	2.81304e-06	NA	NA	0.770903	6.23993e-05	0.981557	0.00185999	0.916477	0.000266022	NA	NA
HSD17B4	2.1536e-06	0.000128568	-4.73845	Artery_Aorta	3.90042e-05	0.00322333	-4.1133	Artery_Tibial	8.66096e-07	9.55745e-05	4.91985	NA	NA	NA	1	1	1	0	3	0.96889	4.88699	0.295285	4.22782	-0.286289	-5.04887	NA	NA	0.3326	1.0239e-06	0.767776	2.35968e-05	0.774657	4.44421e-07	NA	NA	0.770903	6.23993e-05	0.981557	0.00185999	0.970873	4.9179e-05	NA	NA
HSD17B4	2.1536e-06	0.000128568	-4.73845	Artery_Aorta	3.90042e-05	0.00322333	-4.1133	Brain_Amygdala	8.66096e-07	0.000123804	-4.91985	NA	NA	NA	1	1	1	0	3	0.96889	4.88699	0.295285	4.22782	0.286289	5.04887	NA	NA	0.3326	1.0239e-06	0.767776	2.35968e-05	0.774657	4.44421e-07	NA	NA	0.770903	6.23993e-05	0.981557	0.00185999	0.97575	6.19819e-05	NA	NA
HSD17B4	2.1536e-06	0.000128568	-4.73845	Artery_Aorta	3.90042e-05	0.00322333	-4.1133	Brain_Anterior_cingulate_cortex_BA24	4.29294e-07	5.69581e-05	-5.05549	NA	NA	NA	1	1	1	0	3	0.96889	4.88699	0.295285	4.22782	0.400137	5.19418	NA	NA	0.3326	1.0239e-06	0.767776	2.35968e-05	0.689056	2.05621e-07	NA	NA	0.770903	6.23993e-05	0.981557	0.00185999	0.950764	2.81913e-05	NA	NA
HSD17B4	2.1536e-06	0.000128568	-4.73845	Artery_Aorta	3.90042e-05	0.00322333	-4.1133	Brain_Caudate_basal_ganglia	4.47689e-05	0.00321792	-4.08138	NA	NA	NA	1	1	1	0	3	0.96889	4.88699	0.295285	4.22782	-0.0168179	4.13517	NA	NA	0.3326	1.0239e-06	0.767776	2.35968e-05	0.986582	3.54698e-05	NA	NA	0.770903	6.23993e-05	0.981557	0.00185999	0.999074	0.00236396	NA	NA
HSD17B4	2.1536e-06	0.000128568	-4.73845	Artery_Aorta	3.90042e-05	0.00322333	-4.1133	Brain_Cerebellar_Hemisphere	8.66096e-07	9.93729e-05	4.91985	NA	NA	NA	1	1	1	0	3	0.96889	4.88699	0.295285	4.22782	-0.286289	-5.04887	NA	NA	0.3326	1.0239e-06	0.767776	2.35968e-05	0.774657	4.44421e-07	NA	NA	0.770903	6.23993e-05	0.981557	0.00185999	0.972469	4.56277e-05	NA	NA
HSD17B4	2.1536e-06	0.000128568	-4.73845	Artery_Aorta	3.90042e-05	0.00322333	-4.1133	Brain_Cerebellum	7.89646e-09	1.7767e-06	-5.77065	NA	NA	NA	1	1	1	0	3	0.96889	4.88699	0.295285	4.22782	0.0651845	5.86733	NA	NA	0.3326	1.0239e-06	0.767776	2.35968e-05	0.948027	4.42866e-09	NA	NA	0.770903	6.23993e-05	0.981557	0.00185999	0.996449	9.19218e-07	NA	NA
HSD17B4	2.1536e-06	0.000128568	-4.73845	Artery_Aorta	3.90042e-05	0.00322333	-4.1133	Brain_Cortex	4.29294e-07	5.45371e-05	-5.05549	NA	NA	NA	1	1	1	0	3	0.96889	4.88699	0.295285	4.22782	0.400137	5.19418	NA	NA	0.3326	1.0239e-06	0.767776	2.35968e-05	0.689056	2.05621e-07	NA	NA	0.770903	6.23993e-05	0.981557	0.00185999	0.955584	2.56766e-05	NA	NA
HSD17B4	2.1536e-06	0.000128568	-4.73845	Artery_Aorta	3.90042e-05	0.00322333	-4.1133	Brain_Frontal_Cortex_BA9	1.01169e-05	0.000905546	4.41466	NA	NA	NA	1	1	1	0	3	0.96889	4.88699	0.295285	4.22782	-0.667804	-4.59689	NA	NA	0.3326	1.0239e-06	0.767776	2.35968e-05	0.504259	4.28836e-06	NA	NA	0.770903	6.23993e-05	0.981557	0.00185999	0.916873	0.000387817	NA	NA
HSD17B4	2.1536e-06	0.000128568	-4.73845	Artery_Aorta	3.90042e-05	0.00322333	-4.1133	Brain_Hippocampus	4.29294e-07	7.12137e-05	-5.05549	NA	NA	NA	1	1	1	0	3	0.96889	4.88699	0.295285	4.22782	0.400137	5.19418	NA	NA	0.3326	1.0239e-06	0.767776	2.35968e-05	0.689056	2.05621e-07	NA	NA	0.770903	6.23993e-05	0.981557	0.00185999	0.957711	3.41475e-05	NA	NA
HSD17B4	2.1536e-06	0.000128568	-4.73845	Artery_Aorta	3.90042e-05	0.00322333	-4.1133	Brain_Hypothalamus	8.66096e-07	0.000109932	4.91985	NA	NA	NA	1	1	1	0	3	0.96889	4.88699	0.295285	4.22782	-0.286289	-5.04887	NA	NA	0.3326	1.0239e-06	0.767776	2.35968e-05	0.774657	4.44421e-07	NA	NA	0.770903	6.23993e-05	0.981557	0.00185999	0.969313	5.65609e-05	NA	NA
HSD17B4	2.1536e-06	0.000128568	-4.73845	Artery_Aorta	3.90042e-05	0.00322333	-4.1133	Brain_Nucleus_accumbens_basal_ganglia	4.29294e-07	5.93865e-05	-5.05549	NA	NA	NA	1	1	1	0	3	0.96889	4.88699	0.295285	4.22782	0.400137	5.19418	NA	NA	0.3326	1.0239e-06	0.767776	2.35968e-05	0.689056	2.05621e-07	NA	NA	0.770903	6.23993e-05	0.981557	0.00185999	0.95388	2.77513e-05	NA	NA
HSD17B4	2.1536e-06	0.000128568	-4.73845	Artery_Aorta	3.90042e-05	0.00322333	-4.1133	Brain_Putamen_basal_ganglia	1.78994e-06	0.00022261	-4.7758	NA	NA	NA	1	1	1	0	3	0.96889	4.88699	0.295285	4.22782	0.130173	4.86573	NA	NA	0.3326	1.0239e-06	0.767776	2.35968e-05	0.89643	1.14036e-06	NA	NA	0.770903	6.23993e-05	0.981557	0.00185999	0.987193	0.000131408	NA	NA
HSD17B4	2.1536e-06	0.000128568	-4.73845	Artery_Aorta	3.90042e-05	0.00322333	-4.1133	Brain_Spinal_cord_cervical_c-1	6.03163e-06	0.000643876	-4.52528	NA	NA	NA	1	1	1	0	3	0.96889	4.88699	0.295285	4.22782	0.682974	4.71675	NA	NA	0.3326	1.0239e-06	0.767776	2.35968e-05	0.494623	2.39639e-06	NA	NA	0.770903	6.23993e-05	0.981557	0.00185999	0.921397	0.000261709	NA	NA
HSD17B4	2.1536e-06	0.000128568	-4.73845	Artery_Aorta	3.90042e-05	0.00322333	-4.1133	Brain_Substantia_nigra	6.80339e-06	0.000834062	-4.49975	NA	NA	NA	1	1	1	0	3	0.96889	4.88699	0.295285	4.22782	0.657587	4.68175	NA	NA	0.3326	1.0239e-06	0.767776	2.35968e-05	0.510803	2.84435e-06	NA	NA	0.770903	6.23993e-05	0.981557	0.00185999	0.919742	0.000343208	NA	NA
HSD17B4	2.1536e-06	0.000128568	-4.73845	Artery_Aorta	3.90042e-05	0.00322333	-4.1133	Breast_Mammary_Tissue	8.66096e-07	9.74207e-05	-4.91985	NA	NA	NA	1	1	1	0	3	0.96889	4.88699	0.295285	4.22782	0.286289	5.04887	NA	NA	0.3326	1.0239e-06	0.767776	2.35968e-05	0.774657	4.44421e-07	NA	NA	0.770903	6.23993e-05	0.981557	0.00185999	0.970597	5.02082e-05	NA	NA
HSD17B4	2.1536e-06	0.000128568	-4.73845	Artery_Aorta	3.90042e-05	0.00322333	-4.1133	Cells_Cultured_fibroblasts	8.66096e-07	0.000102283	-4.91985	NA	NA	NA	1	1	1	0	3	0.96889	4.88699	0.295285	4.22782	0.286289	5.04887	NA	NA	0.3326	1.0239e-06	0.767776	2.35968e-05	0.774657	4.44421e-07	NA	NA	0.770903	6.23993e-05	0.981557	0.00185999	0.96504	5.07729e-05	NA	NA
HSD17B4	2.1536e-06	0.000128568	-4.73845	Artery_Aorta	3.90042e-05	0.00322333	-4.1133	Colon_Sigmoid	6.77566e-06	0.000576912	-4.50062	NA	NA	NA	1	1	1	0	3	0.96889	4.88699	0.295285	4.22782	0.640977	4.68402	NA	NA	0.3326	1.0239e-06	0.767776	2.35968e-05	0.521538	2.81304e-06	NA	NA	0.770903	6.23993e-05	0.981557	0.00185999	0.927985	0.000244955	NA	NA
HSD17B4	2.1536e-06	0.000128568	-4.73845	Artery_Aorta	3.90042e-05	0.00322333	-4.1133	Esophagus_Gastroesophageal_Junction	8.66096e-07	9.92087e-05	-4.91985	NA	NA	NA	1	1	1	0	3	0.96889	4.88699	0.295285	4.22782	0.286289	5.04887	NA	NA	0.3326	1.0239e-06	0.767776	2.35968e-05	0.774657	4.44421e-07	NA	NA	0.770903	6.23993e-05	0.981557	0.00185999	0.970162	4.72504e-05	NA	NA
HSD17B4	2.1536e-06	0.000128568	-4.73845	Artery_Aorta	3.90042e-05	0.00322333	-4.1133	Esophagus_Mucosa	3.90042e-05	0.00256928	4.1133	NA	NA	NA	1	1	1	0	3	0.96889	4.88699	0.295285	4.22782	-0.295285	-4.22782	NA	NA	0.3326	1.0239e-06	0.767776	2.35968e-05	0.767776	2.35968e-05	NA	NA	0.770903	6.23993e-05	0.981557	0.00185999	0.967106	0.00152147	NA	NA
HSD17B4	2.1536e-06	0.000128568	-4.73845	Artery_Aorta	3.90042e-05	0.00322333	-4.1133	Esophagus_Muscularis	8.66096e-07	9.40637e-05	4.91985	NA	NA	NA	1	1	1	0	3	0.96889	4.88699	0.295285	4.22782	-0.286289	-5.04887	NA	NA	0.3326	1.0239e-06	0.767776	2.35968e-05	0.774657	4.44421e-07	NA	NA	0.770903	6.23993e-05	0.981557	0.00185999	0.968789	4.74549e-05	NA	NA
HSD17B4	2.1536e-06	0.000128568	-4.73845	Artery_Aorta	3.90042e-05	0.00322333	-4.1133	Heart_Atrial_Appendage	8.37472e-05	0.00489332	-3.93342	NA	NA	NA	1	1	1	0	3	0.96889	4.88699	0.295285	4.22782	0.596697	4.09073	NA	NA	0.3326	1.0239e-06	0.767776	2.35968e-05	0.55071	4.30022e-05	NA	NA	0.770903	6.23993e-05	0.981557	0.00185999	0.936354	0.0026845	NA	NA
HSD17B4	2.1536e-06	0.000128568	-4.73845	Artery_Aorta	3.90042e-05	0.00322333	-4.1133	Kidney_Cortex	6.77566e-06	0.000737426	-4.50062	NA	NA	NA	1	1	1	0	3	0.96889	4.88699	0.295285	4.22782	0.640977	4.68402	NA	NA	0.3326	1.0239e-06	0.767776	2.35968e-05	0.521538	2.81304e-06	NA	NA	0.770903	6.23993e-05	0.981557	0.00185999	0.921679	0.000306626	NA	NA
HSD17B4	2.1536e-06	0.000128568	-4.73845	Artery_Aorta	3.90042e-05	0.00322333	-4.1133	Lung	8.66096e-07	9.41823e-05	4.91985	NA	NA	NA	1	1	1	0	3	0.96889	4.88699	0.295285	4.22782	-0.286289	-5.04887	NA	NA	0.3326	1.0239e-06	0.767776	2.35968e-05	0.774657	4.44421e-07	NA	NA	0.770903	6.23993e-05	0.981557	0.00185999	0.967887	5.18913e-05	NA	NA
HSD17B4	2.1536e-06	0.000128568	-4.73845	Artery_Aorta	3.90042e-05	0.00322333	-4.1133	Minor_Salivary_Gland	6.77566e-06	0.000567621	-4.50062	NA	NA	NA	1	1	1	0	3	0.96889	4.88699	0.295285	4.22782	0.640977	4.68402	NA	NA	0.3326	1.0239e-06	0.767776	2.35968e-05	0.521538	2.81304e-06	NA	NA	0.770903	6.23993e-05	0.981557	0.00185999	0.921843	0.000246554	NA	NA
HSD17B4	2.1536e-06	0.000128568	-4.73845	Artery_Aorta	3.90042e-05	0.00322333	-4.1133	Muscle_Skeletal	8.66096e-07	9.83438e-05	4.91985	NA	NA	NA	1	1	1	0	3	0.96889	4.88699	0.295285	4.22782	-0.286289	-5.04887	NA	NA	0.3326	1.0239e-06	0.767776	2.35968e-05	0.774657	4.44421e-07	NA	NA	0.770903	6.23993e-05	0.981557	0.00185999	0.963279	5.29007e-05	NA	NA
HSD17B4	2.1536e-06	0.000128568	-4.73845	Artery_Aorta	3.90042e-05	0.00322333	-4.1133	Nerve_Tibial	8.66096e-07	9.78559e-05	-4.91985	NA	NA	NA	1	1	1	0	3	0.96889	4.88699	0.295285	4.22782	0.286289	5.04887	NA	NA	0.3326	1.0239e-06	0.767776	2.35968e-05	0.774657	4.44421e-07	NA	NA	0.770903	6.23993e-05	0.981557	0.00185999	0.969112	5.19058e-05	NA	NA
HSD17B4	2.1536e-06	0.000128568	-4.73845	Artery_Aorta	3.90042e-05	0.00322333	-4.1133	Ovary	4.29294e-07	5.66082e-05	-5.05549	NA	NA	NA	1	1	1	0	3	0.96889	4.88699	0.295285	4.22782	0.400137	5.19418	NA	NA	0.3326	1.0239e-06	0.767776	2.35968e-05	0.689056	2.05621e-07	NA	NA	0.770903	6.23993e-05	0.981557	0.00185999	0.95905	2.58473e-05	NA	NA
HSD17B4	2.1536e-06	0.000128568	-4.73845	Artery_Aorta	3.90042e-05	0.00322333	-4.1133	Pancreas	5.24596e-05	0.00342023	4.04439	NA	NA	NA	1	1	1	0	3	0.96889	4.88699	0.295285	4.22782	-0.0372807	-4.11103	NA	NA	0.3326	1.0239e-06	0.767776	2.35968e-05	0.970261	3.939e-05	NA	NA	0.770903	6.23993e-05	0.981557	0.00185999	0.9979	0.00246403	NA	NA
HSD17B4	2.1536e-06	0.000128568	-4.73845	Artery_Aorta	3.90042e-05	0.00322333	-4.1133	Pituitary	8.66096e-07	0.000108007	4.91985	NA	NA	NA	1	1	1	0	3	0.96889	4.88699	0.295285	4.22782	-0.286289	-5.04887	NA	NA	0.3326	1.0239e-06	0.767776	2.35968e-05	0.774657	4.44421e-07	NA	NA	0.770903	6.23993e-05	0.981557	0.00185999	0.97371	5.18362e-05	NA	NA
HSD17B4	2.1536e-06	0.000128568	-4.73845	Artery_Aorta	3.90042e-05	0.00322333	-4.1133	Skin_Not_Sun_Exposed_Suprapubic	8.66096e-07	0.000105364	-4.91985	NA	NA	NA	1	1	1	0	3	0.96889	4.88699	0.295285	4.22782	0.286289	5.04887	NA	NA	0.3326	1.0239e-06	0.767776	2.35968e-05	0.774657	4.44421e-07	NA	NA	0.770903	6.23993e-05	0.981557	0.00185999	0.971318	4.88775e-05	NA	NA
HSD17B4	2.1536e-06	0.000128568	-4.73845	Artery_Aorta	3.90042e-05	0.00322333	-4.1133	Skin_Sun_Exposed_Lower_leg	8.66096e-07	9.9207e-05	-4.91985	NA	NA	NA	1	1	1	0	3	0.96889	4.88699	0.295285	4.22782	0.286289	5.04887	NA	NA	0.3326	1.0239e-06	0.767776	2.35968e-05	0.774657	4.44421e-07	NA	NA	0.770903	6.23993e-05	0.981557	0.00185999	0.972205	4.80601e-05	NA	NA
HSD17B4	2.1536e-06	0.000128568	-4.73845	Artery_Aorta	3.90042e-05	0.00322333	-4.1133	Small_Intestine_Terminal_Ileum	6.03163e-06	0.000539112	-4.52528	NA	NA	NA	1	1	1	0	3	0.96889	4.88699	0.295285	4.22782	0.682974	4.71675	NA	NA	0.3326	1.0239e-06	0.767776	2.35968e-05	0.494623	2.39639e-06	NA	NA	0.770903	6.23993e-05	0.981557	0.00185999	0.921886	0.000214948	NA	NA
HSD17B4	2.1536e-06	0.000128568	-4.73845	Artery_Aorta	3.90042e-05	0.00322333	-4.1133	Spleen	8.66096e-07	9.95125e-05	4.91985	NA	NA	NA	1	1	1	0	3	0.96889	4.88699	0.295285	4.22782	-0.286289	-5.04887	NA	NA	0.3326	1.0239e-06	0.767776	2.35968e-05	0.774657	4.44421e-07	NA	NA	0.770903	6.23993e-05	0.981557	0.00185999	0.966118	4.75743e-05	NA	NA
HSD17B4	2.1536e-06	0.000128568	-4.73845	Artery_Aorta	3.90042e-05	0.00322333	-4.1133	Stomach	3.90042e-05	0.00269555	4.1133	NA	NA	NA	1	1	1	0	3	0.96889	4.88699	0.295285	4.22782	-0.295285	-4.22782	NA	NA	0.3326	1.0239e-06	0.767776	2.35968e-05	0.767776	2.35968e-05	NA	NA	0.770903	6.23993e-05	0.981557	0.00185999	0.967564	0.00163059	NA	NA
HSD17B4	2.1536e-06	0.000128568	-4.73845	Artery_Aorta	3.90042e-05	0.00322333	-4.1133	Testis	8.66096e-07	0.000112889	4.91985	NA	NA	NA	1	1	1	0	3	0.96889	4.88699	0.295285	4.22782	-0.286289	-5.04887	NA	NA	0.3326	1.0239e-06	0.767776	2.35968e-05	0.774657	4.44421e-07	NA	NA	0.770903	6.23993e-05	0.981557	0.00185999	0.973275	6.03163e-05	NA	NA
HSD17B4	2.1536e-06	0.000128568	-4.73845	Artery_Aorta	3.90042e-05	0.00322333	-4.1133	Uterus	6.03163e-06	0.000581287	4.52528	NA	NA	NA	1	1	1	0	3	0.96889	4.88699	0.295285	4.22782	-0.682974	-4.71675	NA	NA	0.3326	1.0239e-06	0.767776	2.35968e-05	0.494623	2.39639e-06	NA	NA	0.770903	6.23993e-05	0.981557	0.00185999	0.920075	0.000228424	NA	NA
HSD17B4	2.1536e-06	0.000128568	-4.73845	Artery_Aorta	3.90042e-05	0.00322333	-4.1133	Vagina	6.03163e-06	0.000576747	-4.52528	NA	NA	NA	1	1	1	0	3	0.96889	4.88699	0.295285	4.22782	0.682974	4.71675	NA	NA	0.3326	1.0239e-06	0.767776	2.35968e-05	0.494623	2.39639e-06	NA	NA	0.770903	6.23993e-05	0.981557	0.00185999	0.919736	0.000231799	NA	NA
HSD17B4	2.1536e-06	0.000128568	-4.73845	Artery_Aorta	3.90042e-05	0.00322333	-4.1133	Whole_Blood	5.24596e-05	0.00291444	-4.04439	NA	NA	NA	1	1	1	0	3	0.96889	4.88699	0.295285	4.22782	0.0372807	4.11103	NA	NA	0.3326	1.0239e-06	0.767776	2.35968e-05	0.970261	3.939e-05	NA	NA	0.770903	6.23993e-05	0.981557	0.00185999	0.997529	0.00210857	NA	NA
HSD17B4	2.1536e-06	0.000128568	-4.73845	Artery_Aorta	3.90042e-05	0.00322333	-4.1133	smultixcan	5.85294e-08	9.57035e-06	-2.05302	NA	NA	NA	1	1	1	0	3	0.96889	4.88699	0.295285	4.22782	-1.39262	1.84021	NA	NA	0.3326	1.0239e-06	0.767776	2.35968e-05	0.0121361	3.04638e-08	NA	NA	0.770903	6.23993e-05	0.981557	0.00185999	0.411031	4.89789e-06	NA	NA
HSD17B4	2.1536e-06	0.000128568	-4.73845	Artery_Tibial	6.09669e-06	0.000558897	-4.52301	Adipose_Subcutaneous	8.66096e-07	0.00010133	4.91985	NA	NA	NA	1	1	1	0	3	0.96889	4.88699	-0.614413	4.47958	-0.286289	-5.04887	NA	NA	0.3326	1.0239e-06	0.538942	7.47908e-06	0.774657	4.44421e-07	NA	NA	0.770903	6.23993e-05	0.94311	0.000670747	0.969347	5.1595e-05	NA	NA
HSD17B4	2.1536e-06	0.000128568	-4.73845	Artery_Tibial	6.09669e-06	0.000558897	-4.52301	Adipose_Visceral_Omentum	4.57914e-07	5.68767e-05	-5.04316	NA	NA	NA	1	1	1	0	3	0.96889	4.88699	-0.614413	4.47958	0.244358	5.16315	NA	NA	0.3326	1.0239e-06	0.538942	7.47908e-06	0.806954	2.42824e-07	NA	NA	0.770903	6.23993e-05	0.94311	0.000670747	0.972873	3.03026e-05	NA	NA
HSD17B4	2.1536e-06	0.000128568	-4.73845	Artery_Tibial	6.09669e-06	0.000558897	-4.52301	Adrenal_Gland	5.24596e-05	0.00322308	4.04439	NA	NA	NA	1	1	1	0	3	0.96889	4.88699	-0.614413	4.47958	-0.0372807	-4.11103	NA	NA	0.3326	1.0239e-06	0.538942	7.47908e-06	0.970261	3.939e-05	NA	NA	0.770903	6.23993e-05	0.94311	0.000670747	0.996317	0.00228438	NA	NA
HSD17B4	2.1536e-06	0.000128568	-4.73845	Artery_Tibial	6.09669e-06	0.000558897	-4.52301	Artery_Aorta	8.66096e-07	9.5019e-05	4.91985	NA	NA	NA	1	1	1	0	3	0.96889	4.88699	-0.614413	4.47958	-0.286289	-5.04887	NA	NA	0.3326	1.0239e-06	0.538942	7.47908e-06	0.774657	4.44421e-07	NA	NA	0.770903	6.23993e-05	0.94311	0.000670747	0.965775	4.8014e-05	NA	NA
HSD17B4	2.1536e-06	0.000128568	-4.73845	Artery_Tibial	6.09669e-06	0.000558897	-4.52301	Artery_Coronary	6.77566e-06	0.000630185	-4.50062	NA	NA	NA	1	1	1	0	3	0.96889	4.88699	-0.614413	4.47958	0.640977	4.68402	NA	NA	0.3326	1.0239e-06	0.538942	7.47908e-06	0.521538	2.81304e-06	NA	NA	0.770903	6.23993e-05	0.94311	0.000670747	0.916477	0.000266022	NA	NA
HSD17B4	2.1536e-06	0.000128568	-4.73845	Artery_Tibial	6.09669e-06	0.000558897	-4.52301	Artery_Tibial	8.66096e-07	9.55745e-05	4.91985	NA	NA	NA	1	1	1	0	3	0.96889	4.88699	-0.614413	4.47958	-0.286289	-5.04887	NA	NA	0.3326	1.0239e-06	0.538942	7.47908e-06	0.774657	4.44421e-07	NA	NA	0.770903	6.23993e-05	0.94311	0.000670747	0.970873	4.9179e-05	NA	NA
HSD17B4	2.1536e-06	0.000128568	-4.73845	Artery_Tibial	6.09669e-06	0.000558897	-4.52301	Brain_Amygdala	8.66096e-07	0.000123804	-4.91985	NA	NA	NA	1	1	1	0	3	0.96889	4.88699	-0.614413	4.47958	0.286289	5.04887	NA	NA	0.3326	1.0239e-06	0.538942	7.47908e-06	0.774657	4.44421e-07	NA	NA	0.770903	6.23993e-05	0.94311	0.000670747	0.97575	6.19819e-05	NA	NA
HSD17B4	2.1536e-06	0.000128568	-4.73845	Artery_Tibial	6.09669e-06	0.000558897	-4.52301	Brain_Anterior_cingulate_cortex_BA24	4.29294e-07	5.69581e-05	-5.05549	NA	NA	NA	1	1	1	0	3	0.96889	4.88699	-0.614413	4.47958	0.400137	5.19418	NA	NA	0.3326	1.0239e-06	0.538942	7.47908e-06	0.689056	2.05621e-07	NA	NA	0.770903	6.23993e-05	0.94311	0.000670747	0.950764	2.81913e-05	NA	NA
HSD17B4	2.1536e-06	0.000128568	-4.73845	Artery_Tibial	6.09669e-06	0.000558897	-4.52301	Brain_Caudate_basal_ganglia	4.47689e-05	0.00321792	-4.08138	NA	NA	NA	1	1	1	0	3	0.96889	4.88699	-0.614413	4.47958	-0.0168179	4.13517	NA	NA	0.3326	1.0239e-06	0.538942	7.47908e-06	0.986582	3.54698e-05	NA	NA	0.770903	6.23993e-05	0.94311	0.000670747	0.999074	0.00236396	NA	NA
HSD17B4	2.1536e-06	0.000128568	-4.73845	Artery_Tibial	6.09669e-06	0.000558897	-4.52301	Brain_Cerebellar_Hemisphere	8.66096e-07	9.93729e-05	4.91985	NA	NA	NA	1	1	1	0	3	0.96889	4.88699	-0.614413	4.47958	-0.286289	-5.04887	NA	NA	0.3326	1.0239e-06	0.538942	7.47908e-06	0.774657	4.44421e-07	NA	NA	0.770903	6.23993e-05	0.94311	0.000670747	0.972469	4.56277e-05	NA	NA
HSD17B4	2.1536e-06	0.000128568	-4.73845	Artery_Tibial	6.09669e-06	0.000558897	-4.52301	Brain_Cerebellum	7.89646e-09	1.7767e-06	-5.77065	NA	NA	NA	1	1	1	0	3	0.96889	4.88699	-0.614413	4.47958	0.0651845	5.86733	NA	NA	0.3326	1.0239e-06	0.538942	7.47908e-06	0.948027	4.42866e-09	NA	NA	0.770903	6.23993e-05	0.94311	0.000670747	0.996449	9.19218e-07	NA	NA
HSD17B4	2.1536e-06	0.000128568	-4.73845	Artery_Tibial	6.09669e-06	0.000558897	-4.52301	Brain_Cortex	4.29294e-07	5.45371e-05	-5.05549	NA	NA	NA	1	1	1	0	3	0.96889	4.88699	-0.614413	4.47958	0.400137	5.19418	NA	NA	0.3326	1.0239e-06	0.538942	7.47908e-06	0.689056	2.05621e-07	NA	NA	0.770903	6.23993e-05	0.94311	0.000670747	0.955584	2.56766e-05	NA	NA
HSD17B4	2.1536e-06	0.000128568	-4.73845	Artery_Tibial	6.09669e-06	0.000558897	-4.52301	Brain_Frontal_Cortex_BA9	1.01169e-05	0.000905546	4.41466	NA	NA	NA	1	1	1	0	3	0.96889	4.88699	-0.614413	4.47958	-0.667804	-4.59689	NA	NA	0.3326	1.0239e-06	0.538942	7.47908e-06	0.504259	4.28836e-06	NA	NA	0.770903	6.23993e-05	0.94311	0.000670747	0.916873	0.000387817	NA	NA
HSD17B4	2.1536e-06	0.000128568	-4.73845	Artery_Tibial	6.09669e-06	0.000558897	-4.52301	Brain_Hippocampus	4.29294e-07	7.12137e-05	-5.05549	NA	NA	NA	1	1	1	0	3	0.96889	4.88699	-0.614413	4.47958	0.400137	5.19418	NA	NA	0.3326	1.0239e-06	0.538942	7.47908e-06	0.689056	2.05621e-07	NA	NA	0.770903	6.23993e-05	0.94311	0.000670747	0.957711	3.41475e-05	NA	NA
HSD17B4	2.1536e-06	0.000128568	-4.73845	Artery_Tibial	6.09669e-06	0.000558897	-4.52301	Brain_Hypothalamus	8.66096e-07	0.000109932	4.91985	NA	NA	NA	1	1	1	0	3	0.96889	4.88699	-0.614413	4.47958	-0.286289	-5.04887	NA	NA	0.3326	1.0239e-06	0.538942	7.47908e-06	0.774657	4.44421e-07	NA	NA	0.770903	6.23993e-05	0.94311	0.000670747	0.969313	5.65609e-05	NA	NA
HSD17B4	2.1536e-06	0.000128568	-4.73845	Artery_Tibial	6.09669e-06	0.000558897	-4.52301	Brain_Nucleus_accumbens_basal_ganglia	4.29294e-07	5.93865e-05	-5.05549	NA	NA	NA	1	1	1	0	3	0.96889	4.88699	-0.614413	4.47958	0.400137	5.19418	NA	NA	0.3326	1.0239e-06	0.538942	7.47908e-06	0.689056	2.05621e-07	NA	NA	0.770903	6.23993e-05	0.94311	0.000670747	0.95388	2.77513e-05	NA	NA
HSD17B4	2.1536e-06	0.000128568	-4.73845	Artery_Tibial	6.09669e-06	0.000558897	-4.52301	Brain_Putamen_basal_ganglia	1.78994e-06	0.00022261	-4.7758	NA	NA	NA	1	1	1	0	3	0.96889	4.88699	-0.614413	4.47958	0.130173	4.86573	NA	NA	0.3326	1.0239e-06	0.538942	7.47908e-06	0.89643	1.14036e-06	NA	NA	0.770903	6.23993e-05	0.94311	0.000670747	0.987193	0.000131408	NA	NA
HSD17B4	2.1536e-06	0.000128568	-4.73845	Artery_Tibial	6.09669e-06	0.000558897	-4.52301	Brain_Spinal_cord_cervical_c-1	6.03163e-06	0.000643876	-4.52528	NA	NA	NA	1	1	1	0	3	0.96889	4.88699	-0.614413	4.47958	0.682974	4.71675	NA	NA	0.3326	1.0239e-06	0.538942	7.47908e-06	0.494623	2.39639e-06	NA	NA	0.770903	6.23993e-05	0.94311	0.000670747	0.921397	0.000261709	NA	NA
HSD17B4	2.1536e-06	0.000128568	-4.73845	Artery_Tibial	6.09669e-06	0.000558897	-4.52301	Brain_Substantia_nigra	6.80339e-06	0.000834062	-4.49975	NA	NA	NA	1	1	1	0	3	0.96889	4.88699	-0.614413	4.47958	0.657587	4.68175	NA	NA	0.3326	1.0239e-06	0.538942	7.47908e-06	0.510803	2.84435e-06	NA	NA	0.770903	6.23993e-05	0.94311	0.000670747	0.919742	0.000343208	NA	NA
HSD17B4	2.1536e-06	0.000128568	-4.73845	Artery_Tibial	6.09669e-06	0.000558897	-4.52301	Breast_Mammary_Tissue	8.66096e-07	9.74207e-05	-4.91985	NA	NA	NA	1	1	1	0	3	0.96889	4.88699	-0.614413	4.47958	0.286289	5.04887	NA	NA	0.3326	1.0239e-06	0.538942	7.47908e-06	0.774657	4.44421e-07	NA	NA	0.770903	6.23993e-05	0.94311	0.000670747	0.970597	5.02082e-05	NA	NA
HSD17B4	2.1536e-06	0.000128568	-4.73845	Artery_Tibial	6.09669e-06	0.000558897	-4.52301	Cells_Cultured_fibroblasts	8.66096e-07	0.000102283	-4.91985	NA	NA	NA	1	1	1	0	3	0.96889	4.88699	-0.614413	4.47958	0.286289	5.04887	NA	NA	0.3326	1.0239e-06	0.538942	7.47908e-06	0.774657	4.44421e-07	NA	NA	0.770903	6.23993e-05	0.94311	0.000670747	0.96504	5.07729e-05	NA	NA
HSD17B4	2.1536e-06	0.000128568	-4.73845	Artery_Tibial	6.09669e-06	0.000558897	-4.52301	Colon_Sigmoid	6.77566e-06	0.000576912	-4.50062	NA	NA	NA	1	1	1	0	3	0.96889	4.88699	-0.614413	4.47958	0.640977	4.68402	NA	NA	0.3326	1.0239e-06	0.538942	7.47908e-06	0.521538	2.81304e-06	NA	NA	0.770903	6.23993e-05	0.94311	0.000670747	0.927985	0.000244955	NA	NA
HSD17B4	2.1536e-06	0.000128568	-4.73845	Artery_Tibial	6.09669e-06	0.000558897	-4.52301	Esophagus_Gastroesophageal_Junction	8.66096e-07	9.92087e-05	-4.91985	NA	NA	NA	1	1	1	0	3	0.96889	4.88699	-0.614413	4.47958	0.286289	5.04887	NA	NA	0.3326	1.0239e-06	0.538942	7.47908e-06	0.774657	4.44421e-07	NA	NA	0.770903	6.23993e-05	0.94311	0.000670747	0.970162	4.72504e-05	NA	NA
HSD17B4	2.1536e-06	0.000128568	-4.73845	Artery_Tibial	6.09669e-06	0.000558897	-4.52301	Esophagus_Mucosa	3.90042e-05	0.00256928	4.1133	NA	NA	NA	1	1	1	0	3	0.96889	4.88699	-0.614413	4.47958	-0.295285	-4.22782	NA	NA	0.3326	1.0239e-06	0.538942	7.47908e-06	0.767776	2.35968e-05	NA	NA	0.770903	6.23993e-05	0.94311	0.000670747	0.967106	0.00152147	NA	NA
HSD17B4	2.1536e-06	0.000128568	-4.73845	Artery_Tibial	6.09669e-06	0.000558897	-4.52301	Esophagus_Muscularis	8.66096e-07	9.40637e-05	4.91985	NA	NA	NA	1	1	1	0	3	0.96889	4.88699	-0.614413	4.47958	-0.286289	-5.04887	NA	NA	0.3326	1.0239e-06	0.538942	7.47908e-06	0.774657	4.44421e-07	NA	NA	0.770903	6.23993e-05	0.94311	0.000670747	0.968789	4.74549e-05	NA	NA
HSD17B4	2.1536e-06	0.000128568	-4.73845	Artery_Tibial	6.09669e-06	0.000558897	-4.52301	Heart_Atrial_Appendage	8.37472e-05	0.00489332	-3.93342	NA	NA	NA	1	1	1	0	3	0.96889	4.88699	-0.614413	4.47958	0.596697	4.09073	NA	NA	0.3326	1.0239e-06	0.538942	7.47908e-06	0.55071	4.30022e-05	NA	NA	0.770903	6.23993e-05	0.94311	0.000670747	0.936354	0.0026845	NA	NA
HSD17B4	2.1536e-06	0.000128568	-4.73845	Artery_Tibial	6.09669e-06	0.000558897	-4.52301	Kidney_Cortex	6.77566e-06	0.000737426	-4.50062	NA	NA	NA	1	1	1	0	3	0.96889	4.88699	-0.614413	4.47958	0.640977	4.68402	NA	NA	0.3326	1.0239e-06	0.538942	7.47908e-06	0.521538	2.81304e-06	NA	NA	0.770903	6.23993e-05	0.94311	0.000670747	0.921679	0.000306626	NA	NA
HSD17B4	2.1536e-06	0.000128568	-4.73845	Artery_Tibial	6.09669e-06	0.000558897	-4.52301	Lung	8.66096e-07	9.41823e-05	4.91985	NA	NA	NA	1	1	1	0	3	0.96889	4.88699	-0.614413	4.47958	-0.286289	-5.04887	NA	NA	0.3326	1.0239e-06	0.538942	7.47908e-06	0.774657	4.44421e-07	NA	NA	0.770903	6.23993e-05	0.94311	0.000670747	0.967887	5.18913e-05	NA	NA
HSD17B4	2.1536e-06	0.000128568	-4.73845	Artery_Tibial	6.09669e-06	0.000558897	-4.52301	Minor_Salivary_Gland	6.77566e-06	0.000567621	-4.50062	NA	NA	NA	1	1	1	0	3	0.96889	4.88699	-0.614413	4.47958	0.640977	4.68402	NA	NA	0.3326	1.0239e-06	0.538942	7.47908e-06	0.521538	2.81304e-06	NA	NA	0.770903	6.23993e-05	0.94311	0.000670747	0.921843	0.000246554	NA	NA
HSD17B4	2.1536e-06	0.000128568	-4.73845	Artery_Tibial	6.09669e-06	0.000558897	-4.52301	Muscle_Skeletal	8.66096e-07	9.83438e-05	4.91985	NA	NA	NA	1	1	1	0	3	0.96889	4.88699	-0.614413	4.47958	-0.286289	-5.04887	NA	NA	0.3326	1.0239e-06	0.538942	7.47908e-06	0.774657	4.44421e-07	NA	NA	0.770903	6.23993e-05	0.94311	0.000670747	0.963279	5.29007e-05	NA	NA
HSD17B4	2.1536e-06	0.000128568	-4.73845	Artery_Tibial	6.09669e-06	0.000558897	-4.52301	Nerve_Tibial	8.66096e-07	9.78559e-05	-4.91985	NA	NA	NA	1	1	1	0	3	0.96889	4.88699	-0.614413	4.47958	0.286289	5.04887	NA	NA	0.3326	1.0239e-06	0.538942	7.47908e-06	0.774657	4.44421e-07	NA	NA	0.770903	6.23993e-05	0.94311	0.000670747	0.969112	5.19058e-05	NA	NA
HSD17B4	2.1536e-06	0.000128568	-4.73845	Artery_Tibial	6.09669e-06	0.000558897	-4.52301	Ovary	4.29294e-07	5.66082e-05	-5.05549	NA	NA	NA	1	1	1	0	3	0.96889	4.88699	-0.614413	4.47958	0.400137	5.19418	NA	NA	0.3326	1.0239e-06	0.538942	7.47908e-06	0.689056	2.05621e-07	NA	NA	0.770903	6.23993e-05	0.94311	0.000670747	0.95905	2.58473e-05	NA	NA
HSD17B4	2.1536e-06	0.000128568	-4.73845	Artery_Tibial	6.09669e-06	0.000558897	-4.52301	Pancreas	5.24596e-05	0.00342023	4.04439	NA	NA	NA	1	1	1	0	3	0.96889	4.88699	-0.614413	4.47958	-0.0372807	-4.11103	NA	NA	0.3326	1.0239e-06	0.538942	7.47908e-06	0.970261	3.939e-05	NA	NA	0.770903	6.23993e-05	0.94311	0.000670747	0.9979	0.00246403	NA	NA
HSD17B4	2.1536e-06	0.000128568	-4.73845	Artery_Tibial	6.09669e-06	0.000558897	-4.52301	Pituitary	8.66096e-07	0.000108007	4.91985	NA	NA	NA	1	1	1	0	3	0.96889	4.88699	-0.614413	4.47958	-0.286289	-5.04887	NA	NA	0.3326	1.0239e-06	0.538942	7.47908e-06	0.774657	4.44421e-07	NA	NA	0.770903	6.23993e-05	0.94311	0.000670747	0.97371	5.18362e-05	NA	NA
HSD17B4	2.1536e-06	0.000128568	-4.73845	Artery_Tibial	6.09669e-06	0.000558897	-4.52301	Skin_Not_Sun_Exposed_Suprapubic	8.66096e-07	0.000105364	-4.91985	NA	NA	NA	1	1	1	0	3	0.96889	4.88699	-0.614413	4.47958	0.286289	5.04887	NA	NA	0.3326	1.0239e-06	0.538942	7.47908e-06	0.774657	4.44421e-07	NA	NA	0.770903	6.23993e-05	0.94311	0.000670747	0.971318	4.88775e-05	NA	NA
HSD17B4	2.1536e-06	0.000128568	-4.73845	Artery_Tibial	6.09669e-06	0.000558897	-4.52301	Skin_Sun_Exposed_Lower_leg	8.66096e-07	9.9207e-05	-4.91985	NA	NA	NA	1	1	1	0	3	0.96889	4.88699	-0.614413	4.47958	0.286289	5.04887	NA	NA	0.3326	1.0239e-06	0.538942	7.47908e-06	0.774657	4.44421e-07	NA	NA	0.770903	6.23993e-05	0.94311	0.000670747	0.972205	4.80601e-05	NA	NA
HSD17B4	2.1536e-06	0.000128568	-4.73845	Artery_Tibial	6.09669e-06	0.000558897	-4.52301	Small_Intestine_Terminal_Ileum	6.03163e-06	0.000539112	-4.52528	NA	NA	NA	1	1	1	0	3	0.96889	4.88699	-0.614413	4.47958	0.682974	4.71675	NA	NA	0.3326	1.0239e-06	0.538942	7.47908e-06	0.494623	2.39639e-06	NA	NA	0.770903	6.23993e-05	0.94311	0.000670747	0.921886	0.000214948	NA	NA
HSD17B4	2.1536e-06	0.000128568	-4.73845	Artery_Tibial	6.09669e-06	0.000558897	-4.52301	Spleen	8.66096e-07	9.95125e-05	4.91985	NA	NA	NA	1	1	1	0	3	0.96889	4.88699	-0.614413	4.47958	-0.286289	-5.04887	NA	NA	0.3326	1.0239e-06	0.538942	7.47908e-06	0.774657	4.44421e-07	NA	NA	0.770903	6.23993e-05	0.94311	0.000670747	0.966118	4.75743e-05	NA	NA
HSD17B4	2.1536e-06	0.000128568	-4.73845	Artery_Tibial	6.09669e-06	0.000558897	-4.52301	Stomach	3.90042e-05	0.00269555	4.1133	NA	NA	NA	1	1	1	0	3	0.96889	4.88699	-0.614413	4.47958	-0.295285	-4.22782	NA	NA	0.3326	1.0239e-06	0.538942	7.47908e-06	0.767776	2.35968e-05	NA	NA	0.770903	6.23993e-05	0.94311	0.000670747	0.967564	0.00163059	NA	NA
HSD17B4	2.1536e-06	0.000128568	-4.73845	Artery_Tibial	6.09669e-06	0.000558897	-4.52301	Testis	8.66096e-07	0.000112889	4.91985	NA	NA	NA	1	1	1	0	3	0.96889	4.88699	-0.614413	4.47958	-0.286289	-5.04887	NA	NA	0.3326	1.0239e-06	0.538942	7.47908e-06	0.774657	4.44421e-07	NA	NA	0.770903	6.23993e-05	0.94311	0.000670747	0.973275	6.03163e-05	NA	NA
HSD17B4	2.1536e-06	0.000128568	-4.73845	Artery_Tibial	6.09669e-06	0.000558897	-4.52301	Uterus	6.03163e-06	0.000581287	4.52528	NA	NA	NA	1	1	1	0	3	0.96889	4.88699	-0.614413	4.47958	-0.682974	-4.71675	NA	NA	0.3326	1.0239e-06	0.538942	7.47908e-06	0.494623	2.39639e-06	NA	NA	0.770903	6.23993e-05	0.94311	0.000670747	0.920075	0.000228424	NA	NA
HSD17B4	2.1536e-06	0.000128568	-4.73845	Artery_Tibial	6.09669e-06	0.000558897	-4.52301	Vagina	6.03163e-06	0.000576747	-4.52528	NA	NA	NA	1	1	1	0	3	0.96889	4.88699	-0.614413	4.47958	0.682974	4.71675	NA	NA	0.3326	1.0239e-06	0.538942	7.47908e-06	0.494623	2.39639e-06	NA	NA	0.770903	6.23993e-05	0.94311	0.000670747	0.919736	0.000231799	NA	NA
HSD17B4	2.1536e-06	0.000128568	-4.73845	Artery_Tibial	6.09669e-06	0.000558897	-4.52301	Whole_Blood	5.24596e-05	0.00291444	-4.04439	NA	NA	NA	1	1	1	0	3	0.96889	4.88699	-0.614413	4.47958	0.0372807	4.11103	NA	NA	0.3326	1.0239e-06	0.538942	7.47908e-06	0.970261	3.939e-05	NA	NA	0.770903	6.23993e-05	0.94311	0.000670747	0.997529	0.00210857	NA	NA
HSD17B4	2.1536e-06	0.000128568	-4.73845	Artery_Tibial	6.09669e-06	0.000558897	-4.52301	smultixcan	5.85294e-08	9.57035e-06	-2.05302	NA	NA	NA	1	1	1	0	3	0.96889	4.88699	-0.614413	4.47958	-1.39262	1.84021	NA	NA	0.3326	1.0239e-06	0.538942	7.47908e-06	0.0121361	3.04638e-08	NA	NA	0.770903	6.23993e-05	0.94311	0.000670747	0.411031	4.89789e-06	NA	NA
HSD17B4	2.1536e-06	0.000128568	-4.73845	Colon_Transverse	1.36591e-06	0.000173076	-4.82992	Adipose_Subcutaneous	8.66096e-07	0.00010133	4.91985	NA	NA	NA	1	1	1	0	3	0.96889	4.88699	1.26853	5.12571	-0.286289	-5.04887	NA	NA	0.3326	1.0239e-06	0.204609	2.96421e-07	0.774657	4.44421e-07	NA	NA	0.770903	6.23993e-05	0.805663	4.33877e-05	0.969347	5.1595e-05	NA	NA
HSD17B4	2.1536e-06	0.000128568	-4.73845	Colon_Transverse	1.36591e-06	0.000173076	-4.82992	Adipose_Visceral_Omentum	4.57914e-07	5.68767e-05	-5.04316	NA	NA	NA	1	1	1	0	3	0.96889	4.88699	1.26853	5.12571	0.244358	5.16315	NA	NA	0.3326	1.0239e-06	0.204609	2.96421e-07	0.806954	2.42824e-07	NA	NA	0.770903	6.23993e-05	0.805663	4.33877e-05	0.972873	3.03026e-05	NA	NA
HSD17B4	2.1536e-06	0.000128568	-4.73845	Colon_Transverse	1.36591e-06	0.000173076	-4.82992	Adrenal_Gland	5.24596e-05	0.00322308	4.04439	NA	NA	NA	1	1	1	0	3	0.96889	4.88699	1.26853	5.12571	-0.0372807	-4.11103	NA	NA	0.3326	1.0239e-06	0.204609	2.96421e-07	0.970261	3.939e-05	NA	NA	0.770903	6.23993e-05	0.805663	4.33877e-05	0.996317	0.00228438	NA	NA
HSD17B4	2.1536e-06	0.000128568	-4.73845	Colon_Transverse	1.36591e-06	0.000173076	-4.82992	Artery_Aorta	8.66096e-07	9.5019e-05	4.91985	NA	NA	NA	1	1	1	0	3	0.96889	4.88699	1.26853	5.12571	-0.286289	-5.04887	NA	NA	0.3326	1.0239e-06	0.204609	2.96421e-07	0.774657	4.44421e-07	NA	NA	0.770903	6.23993e-05	0.805663	4.33877e-05	0.965775	4.8014e-05	NA	NA
HSD17B4	2.1536e-06	0.000128568	-4.73845	Colon_Transverse	1.36591e-06	0.000173076	-4.82992	Artery_Coronary	6.77566e-06	0.000630185	-4.50062	NA	NA	NA	1	1	1	0	3	0.96889	4.88699	1.26853	5.12571	0.640977	4.68402	NA	NA	0.3326	1.0239e-06	0.204609	2.96421e-07	0.521538	2.81304e-06	NA	NA	0.770903	6.23993e-05	0.805663	4.33877e-05	0.916477	0.000266022	NA	NA
HSD17B4	2.1536e-06	0.000128568	-4.73845	Colon_Transverse	1.36591e-06	0.000173076	-4.82992	Artery_Tibial	8.66096e-07	9.55745e-05	4.91985	NA	NA	NA	1	1	1	0	3	0.96889	4.88699	1.26853	5.12571	-0.286289	-5.04887	NA	NA	0.3326	1.0239e-06	0.204609	2.96421e-07	0.774657	4.44421e-07	NA	NA	0.770903	6.23993e-05	0.805663	4.33877e-05	0.970873	4.9179e-05	NA	NA
HSD17B4	2.1536e-06	0.000128568	-4.73845	Colon_Transverse	1.36591e-06	0.000173076	-4.82992	Brain_Amygdala	8.66096e-07	0.000123804	-4.91985	NA	NA	NA	1	1	1	0	3	0.96889	4.88699	1.26853	5.12571	0.286289	5.04887	NA	NA	0.3326	1.0239e-06	0.204609	2.96421e-07	0.774657	4.44421e-07	NA	NA	0.770903	6.23993e-05	0.805663	4.33877e-05	0.97575	6.19819e-05	NA	NA
HSD17B4	2.1536e-06	0.000128568	-4.73845	Colon_Transverse	1.36591e-06	0.000173076	-4.82992	Brain_Anterior_cingulate_cortex_BA24	4.29294e-07	5.69581e-05	-5.05549	NA	NA	NA	1	1	1	0	3	0.96889	4.88699	1.26853	5.12571	0.400137	5.19418	NA	NA	0.3326	1.0239e-06	0.204609	2.96421e-07	0.689056	2.05621e-07	NA	NA	0.770903	6.23993e-05	0.805663	4.33877e-05	0.950764	2.81913e-05	NA	NA
HSD17B4	2.1536e-06	0.000128568	-4.73845	Colon_Transverse	1.36591e-06	0.000173076	-4.82992	Brain_Caudate_basal_ganglia	4.47689e-05	0.00321792	-4.08138	NA	NA	NA	1	1	1	0	3	0.96889	4.88699	1.26853	5.12571	-0.0168179	4.13517	NA	NA	0.3326	1.0239e-06	0.204609	2.96421e-07	0.986582	3.54698e-05	NA	NA	0.770903	6.23993e-05	0.805663	4.33877e-05	0.999074	0.00236396	NA	NA
HSD17B4	2.1536e-06	0.000128568	-4.73845	Colon_Transverse	1.36591e-06	0.000173076	-4.82992	Brain_Cerebellar_Hemisphere	8.66096e-07	9.93729e-05	4.91985	NA	NA	NA	1	1	1	0	3	0.96889	4.88699	1.26853	5.12571	-0.286289	-5.04887	NA	NA	0.3326	1.0239e-06	0.204609	2.96421e-07	0.774657	4.44421e-07	NA	NA	0.770903	6.23993e-05	0.805663	4.33877e-05	0.972469	4.56277e-05	NA	NA
HSD17B4	2.1536e-06	0.000128568	-4.73845	Colon_Transverse	1.36591e-06	0.000173076	-4.82992	Brain_Cerebellum	7.89646e-09	1.7767e-06	-5.77065	NA	NA	NA	1	1	1	0	3	0.96889	4.88699	1.26853	5.12571	0.0651845	5.86733	NA	NA	0.3326	1.0239e-06	0.204609	2.96421e-07	0.948027	4.42866e-09	NA	NA	0.770903	6.23993e-05	0.805663	4.33877e-05	0.996449	9.19218e-07	NA	NA
HSD17B4	2.1536e-06	0.000128568	-4.73845	Colon_Transverse	1.36591e-06	0.000173076	-4.82992	Brain_Cortex	4.29294e-07	5.45371e-05	-5.05549	NA	NA	NA	1	1	1	0	3	0.96889	4.88699	1.26853	5.12571	0.400137	5.19418	NA	NA	0.3326	1.0239e-06	0.204609	2.96421e-07	0.689056	2.05621e-07	NA	NA	0.770903	6.23993e-05	0.805663	4.33877e-05	0.955584	2.56766e-05	NA	NA
HSD17B4	2.1536e-06	0.000128568	-4.73845	Colon_Transverse	1.36591e-06	0.000173076	-4.82992	Brain_Frontal_Cortex_BA9	1.01169e-05	0.000905546	4.41466	NA	NA	NA	1	1	1	0	3	0.96889	4.88699	1.26853	5.12571	-0.667804	-4.59689	NA	NA	0.3326	1.0239e-06	0.204609	2.96421e-07	0.504259	4.28836e-06	NA	NA	0.770903	6.23993e-05	0.805663	4.33877e-05	0.916873	0.000387817	NA	NA
HSD17B4	2.1536e-06	0.000128568	-4.73845	Colon_Transverse	1.36591e-06	0.000173076	-4.82992	Brain_Hippocampus	4.29294e-07	7.12137e-05	-5.05549	NA	NA	NA	1	1	1	0	3	0.96889	4.88699	1.26853	5.12571	0.400137	5.19418	NA	NA	0.3326	1.0239e-06	0.204609	2.96421e-07	0.689056	2.05621e-07	NA	NA	0.770903	6.23993e-05	0.805663	4.33877e-05	0.957711	3.41475e-05	NA	NA
HSD17B4	2.1536e-06	0.000128568	-4.73845	Colon_Transverse	1.36591e-06	0.000173076	-4.82992	Brain_Hypothalamus	8.66096e-07	0.000109932	4.91985	NA	NA	NA	1	1	1	0	3	0.96889	4.88699	1.26853	5.12571	-0.286289	-5.04887	NA	NA	0.3326	1.0239e-06	0.204609	2.96421e-07	0.774657	4.44421e-07	NA	NA	0.770903	6.23993e-05	0.805663	4.33877e-05	0.969313	5.65609e-05	NA	NA
HSD17B4	2.1536e-06	0.000128568	-4.73845	Colon_Transverse	1.36591e-06	0.000173076	-4.82992	Brain_Nucleus_accumbens_basal_ganglia	4.29294e-07	5.93865e-05	-5.05549	NA	NA	NA	1	1	1	0	3	0.96889	4.88699	1.26853	5.12571	0.400137	5.19418	NA	NA	0.3326	1.0239e-06	0.204609	2.96421e-07	0.689056	2.05621e-07	NA	NA	0.770903	6.23993e-05	0.805663	4.33877e-05	0.95388	2.77513e-05	NA	NA
HSD17B4	2.1536e-06	0.000128568	-4.73845	Colon_Transverse	1.36591e-06	0.000173076	-4.82992	Brain_Putamen_basal_ganglia	1.78994e-06	0.00022261	-4.7758	NA	NA	NA	1	1	1	0	3	0.96889	4.88699	1.26853	5.12571	0.130173	4.86573	NA	NA	0.3326	1.0239e-06	0.204609	2.96421e-07	0.89643	1.14036e-06	NA	NA	0.770903	6.23993e-05	0.805663	4.33877e-05	0.987193	0.000131408	NA	NA
HSD17B4	2.1536e-06	0.000128568	-4.73845	Colon_Transverse	1.36591e-06	0.000173076	-4.82992	Brain_Spinal_cord_cervical_c-1	6.03163e-06	0.000643876	-4.52528	NA	NA	NA	1	1	1	0	3	0.96889	4.88699	1.26853	5.12571	0.682974	4.71675	NA	NA	0.3326	1.0239e-06	0.204609	2.96421e-07	0.494623	2.39639e-06	NA	NA	0.770903	6.23993e-05	0.805663	4.33877e-05	0.921397	0.000261709	NA	NA
HSD17B4	2.1536e-06	0.000128568	-4.73845	Colon_Transverse	1.36591e-06	0.000173076	-4.82992	Brain_Substantia_nigra	6.80339e-06	0.000834062	-4.49975	NA	NA	NA	1	1	1	0	3	0.96889	4.88699	1.26853	5.12571	0.657587	4.68175	NA	NA	0.3326	1.0239e-06	0.204609	2.96421e-07	0.510803	2.84435e-06	NA	NA	0.770903	6.23993e-05	0.805663	4.33877e-05	0.919742	0.000343208	NA	NA
HSD17B4	2.1536e-06	0.000128568	-4.73845	Colon_Transverse	1.36591e-06	0.000173076	-4.82992	Breast_Mammary_Tissue	8.66096e-07	9.74207e-05	-4.91985	NA	NA	NA	1	1	1	0	3	0.96889	4.88699	1.26853	5.12571	0.286289	5.04887	NA	NA	0.3326	1.0239e-06	0.204609	2.96421e-07	0.774657	4.44421e-07	NA	NA	0.770903	6.23993e-05	0.805663	4.33877e-05	0.970597	5.02082e-05	NA	NA
HSD17B4	2.1536e-06	0.000128568	-4.73845	Colon_Transverse	1.36591e-06	0.000173076	-4.82992	Cells_Cultured_fibroblasts	8.66096e-07	0.000102283	-4.91985	NA	NA	NA	1	1	1	0	3	0.96889	4.88699	1.26853	5.12571	0.286289	5.04887	NA	NA	0.3326	1.0239e-06	0.204609	2.96421e-07	0.774657	4.44421e-07	NA	NA	0.770903	6.23993e-05	0.805663	4.33877e-05	0.96504	5.07729e-05	NA	NA
HSD17B4	2.1536e-06	0.000128568	-4.73845	Colon_Transverse	1.36591e-06	0.000173076	-4.82992	Colon_Sigmoid	6.77566e-06	0.000576912	-4.50062	NA	NA	NA	1	1	1	0	3	0.96889	4.88699	1.26853	5.12571	0.640977	4.68402	NA	NA	0.3326	1.0239e-06	0.204609	2.96421e-07	0.521538	2.81304e-06	NA	NA	0.770903	6.23993e-05	0.805663	4.33877e-05	0.927985	0.000244955	NA	NA
HSD17B4	2.1536e-06	0.000128568	-4.73845	Colon_Transverse	1.36591e-06	0.000173076	-4.82992	Esophagus_Gastroesophageal_Junction	8.66096e-07	9.92087e-05	-4.91985	NA	NA	NA	1	1	1	0	3	0.96889	4.88699	1.26853	5.12571	0.286289	5.04887	NA	NA	0.3326	1.0239e-06	0.204609	2.96421e-07	0.774657	4.44421e-07	NA	NA	0.770903	6.23993e-05	0.805663	4.33877e-05	0.970162	4.72504e-05	NA	NA
HSD17B4	2.1536e-06	0.000128568	-4.73845	Colon_Transverse	1.36591e-06	0.000173076	-4.82992	Esophagus_Mucosa	3.90042e-05	0.00256928	4.1133	NA	NA	NA	1	1	1	0	3	0.96889	4.88699	1.26853	5.12571	-0.295285	-4.22782	NA	NA	0.3326	1.0239e-06	0.204609	2.96421e-07	0.767776	2.35968e-05	NA	NA	0.770903	6.23993e-05	0.805663	4.33877e-05	0.967106	0.00152147	NA	NA
HSD17B4	2.1536e-06	0.000128568	-4.73845	Colon_Transverse	1.36591e-06	0.000173076	-4.82992	Esophagus_Muscularis	8.66096e-07	9.40637e-05	4.91985	NA	NA	NA	1	1	1	0	3	0.96889	4.88699	1.26853	5.12571	-0.286289	-5.04887	NA	NA	0.3326	1.0239e-06	0.204609	2.96421e-07	0.774657	4.44421e-07	NA	NA	0.770903	6.23993e-05	0.805663	4.33877e-05	0.968789	4.74549e-05	NA	NA
HSD17B4	2.1536e-06	0.000128568	-4.73845	Colon_Transverse	1.36591e-06	0.000173076	-4.82992	Heart_Atrial_Appendage	8.37472e-05	0.00489332	-3.93342	NA	NA	NA	1	1	1	0	3	0.96889	4.88699	1.26853	5.12571	0.596697	4.09073	NA	NA	0.3326	1.0239e-06	0.204609	2.96421e-07	0.55071	4.30022e-05	NA	NA	0.770903	6.23993e-05	0.805663	4.33877e-05	0.936354	0.0026845	NA	NA
HSD17B4	2.1536e-06	0.000128568	-4.73845	Colon_Transverse	1.36591e-06	0.000173076	-4.82992	Kidney_Cortex	6.77566e-06	0.000737426	-4.50062	NA	NA	NA	1	1	1	0	3	0.96889	4.88699	1.26853	5.12571	0.640977	4.68402	NA	NA	0.3326	1.0239e-06	0.204609	2.96421e-07	0.521538	2.81304e-06	NA	NA	0.770903	6.23993e-05	0.805663	4.33877e-05	0.921679	0.000306626	NA	NA
HSD17B4	2.1536e-06	0.000128568	-4.73845	Colon_Transverse	1.36591e-06	0.000173076	-4.82992	Lung	8.66096e-07	9.41823e-05	4.91985	NA	NA	NA	1	1	1	0	3	0.96889	4.88699	1.26853	5.12571	-0.286289	-5.04887	NA	NA	0.3326	1.0239e-06	0.204609	2.96421e-07	0.774657	4.44421e-07	NA	NA	0.770903	6.23993e-05	0.805663	4.33877e-05	0.967887	5.18913e-05	NA	NA
HSD17B4	2.1536e-06	0.000128568	-4.73845	Colon_Transverse	1.36591e-06	0.000173076	-4.82992	Minor_Salivary_Gland	6.77566e-06	0.000567621	-4.50062	NA	NA	NA	1	1	1	0	3	0.96889	4.88699	1.26853	5.12571	0.640977	4.68402	NA	NA	0.3326	1.0239e-06	0.204609	2.96421e-07	0.521538	2.81304e-06	NA	NA	0.770903	6.23993e-05	0.805663	4.33877e-05	0.921843	0.000246554	NA	NA
HSD17B4	2.1536e-06	0.000128568	-4.73845	Colon_Transverse	1.36591e-06	0.000173076	-4.82992	Muscle_Skeletal	8.66096e-07	9.83438e-05	4.91985	NA	NA	NA	1	1	1	0	3	0.96889	4.88699	1.26853	5.12571	-0.286289	-5.04887	NA	NA	0.3326	1.0239e-06	0.204609	2.96421e-07	0.774657	4.44421e-07	NA	NA	0.770903	6.23993e-05	0.805663	4.33877e-05	0.963279	5.29007e-05	NA	NA
HSD17B4	2.1536e-06	0.000128568	-4.73845	Colon_Transverse	1.36591e-06	0.000173076	-4.82992	Nerve_Tibial	8.66096e-07	9.78559e-05	-4.91985	NA	NA	NA	1	1	1	0	3	0.96889	4.88699	1.26853	5.12571	0.286289	5.04887	NA	NA	0.3326	1.0239e-06	0.204609	2.96421e-07	0.774657	4.44421e-07	NA	NA	0.770903	6.23993e-05	0.805663	4.33877e-05	0.969112	5.19058e-05	NA	NA
HSD17B4	2.1536e-06	0.000128568	-4.73845	Colon_Transverse	1.36591e-06	0.000173076	-4.82992	Ovary	4.29294e-07	5.66082e-05	-5.05549	NA	NA	NA	1	1	1	0	3	0.96889	4.88699	1.26853	5.12571	0.400137	5.19418	NA	NA	0.3326	1.0239e-06	0.204609	2.96421e-07	0.689056	2.05621e-07	NA	NA	0.770903	6.23993e-05	0.805663	4.33877e-05	0.95905	2.58473e-05	NA	NA
HSD17B4	2.1536e-06	0.000128568	-4.73845	Colon_Transverse	1.36591e-06	0.000173076	-4.82992	Pancreas	5.24596e-05	0.00342023	4.04439	NA	NA	NA	1	1	1	0	3	0.96889	4.88699	1.26853	5.12571	-0.0372807	-4.11103	NA	NA	0.3326	1.0239e-06	0.204609	2.96421e-07	0.970261	3.939e-05	NA	NA	0.770903	6.23993e-05	0.805663	4.33877e-05	0.9979	0.00246403	NA	NA
HSD17B4	2.1536e-06	0.000128568	-4.73845	Colon_Transverse	1.36591e-06	0.000173076	-4.82992	Pituitary	8.66096e-07	0.000108007	4.91985	NA	NA	NA	1	1	1	0	3	0.96889	4.88699	1.26853	5.12571	-0.286289	-5.04887	NA	NA	0.3326	1.0239e-06	0.204609	2.96421e-07	0.774657	4.44421e-07	NA	NA	0.770903	6.23993e-05	0.805663	4.33877e-05	0.97371	5.18362e-05	NA	NA
HSD17B4	2.1536e-06	0.000128568	-4.73845	Colon_Transverse	1.36591e-06	0.000173076	-4.82992	Skin_Not_Sun_Exposed_Suprapubic	8.66096e-07	0.000105364	-4.91985	NA	NA	NA	1	1	1	0	3	0.96889	4.88699	1.26853	5.12571	0.286289	5.04887	NA	NA	0.3326	1.0239e-06	0.204609	2.96421e-07	0.774657	4.44421e-07	NA	NA	0.770903	6.23993e-05	0.805663	4.33877e-05	0.971318	4.88775e-05	NA	NA
HSD17B4	2.1536e-06	0.000128568	-4.73845	Colon_Transverse	1.36591e-06	0.000173076	-4.82992	Skin_Sun_Exposed_Lower_leg	8.66096e-07	9.9207e-05	-4.91985	NA	NA	NA	1	1	1	0	3	0.96889	4.88699	1.26853	5.12571	0.286289	5.04887	NA	NA	0.3326	1.0239e-06	0.204609	2.96421e-07	0.774657	4.44421e-07	NA	NA	0.770903	6.23993e-05	0.805663	4.33877e-05	0.972205	4.80601e-05	NA	NA
HSD17B4	2.1536e-06	0.000128568	-4.73845	Colon_Transverse	1.36591e-06	0.000173076	-4.82992	Small_Intestine_Terminal_Ileum	6.03163e-06	0.000539112	-4.52528	NA	NA	NA	1	1	1	0	3	0.96889	4.88699	1.26853	5.12571	0.682974	4.71675	NA	NA	0.3326	1.0239e-06	0.204609	2.96421e-07	0.494623	2.39639e-06	NA	NA	0.770903	6.23993e-05	0.805663	4.33877e-05	0.921886	0.000214948	NA	NA
HSD17B4	2.1536e-06	0.000128568	-4.73845	Colon_Transverse	1.36591e-06	0.000173076	-4.82992	Spleen	8.66096e-07	9.95125e-05	4.91985	NA	NA	NA	1	1	1	0	3	0.96889	4.88699	1.26853	5.12571	-0.286289	-5.04887	NA	NA	0.3326	1.0239e-06	0.204609	2.96421e-07	0.774657	4.44421e-07	NA	NA	0.770903	6.23993e-05	0.805663	4.33877e-05	0.966118	4.75743e-05	NA	NA
HSD17B4	2.1536e-06	0.000128568	-4.73845	Colon_Transverse	1.36591e-06	0.000173076	-4.82992	Stomach	3.90042e-05	0.00269555	4.1133	NA	NA	NA	1	1	1	0	3	0.96889	4.88699	1.26853	5.12571	-0.295285	-4.22782	NA	NA	0.3326	1.0239e-06	0.204609	2.96421e-07	0.767776	2.35968e-05	NA	NA	0.770903	6.23993e-05	0.805663	4.33877e-05	0.967564	0.00163059	NA	NA
HSD17B4	2.1536e-06	0.000128568	-4.73845	Colon_Transverse	1.36591e-06	0.000173076	-4.82992	Testis	8.66096e-07	0.000112889	4.91985	NA	NA	NA	1	1	1	0	3	0.96889	4.88699	1.26853	5.12571	-0.286289	-5.04887	NA	NA	0.3326	1.0239e-06	0.204609	2.96421e-07	0.774657	4.44421e-07	NA	NA	0.770903	6.23993e-05	0.805663	4.33877e-05	0.973275	6.03163e-05	NA	NA
HSD17B4	2.1536e-06	0.000128568	-4.73845	Colon_Transverse	1.36591e-06	0.000173076	-4.82992	Uterus	6.03163e-06	0.000581287	4.52528	NA	NA	NA	1	1	1	0	3	0.96889	4.88699	1.26853	5.12571	-0.682974	-4.71675	NA	NA	0.3326	1.0239e-06	0.204609	2.96421e-07	0.494623	2.39639e-06	NA	NA	0.770903	6.23993e-05	0.805663	4.33877e-05	0.920075	0.000228424	NA	NA
HSD17B4	2.1536e-06	0.000128568	-4.73845	Colon_Transverse	1.36591e-06	0.000173076	-4.82992	Vagina	6.03163e-06	0.000576747	-4.52528	NA	NA	NA	1	1	1	0	3	0.96889	4.88699	1.26853	5.12571	0.682974	4.71675	NA	NA	0.3326	1.0239e-06	0.204609	2.96421e-07	0.494623	2.39639e-06	NA	NA	0.770903	6.23993e-05	0.805663	4.33877e-05	0.919736	0.000231799	NA	NA
HSD17B4	2.1536e-06	0.000128568	-4.73845	Colon_Transverse	1.36591e-06	0.000173076	-4.82992	Whole_Blood	5.24596e-05	0.00291444	-4.04439	NA	NA	NA	1	1	1	0	3	0.96889	4.88699	1.26853	5.12571	0.0372807	4.11103	NA	NA	0.3326	1.0239e-06	0.204609	2.96421e-07	0.970261	3.939e-05	NA	NA	0.770903	6.23993e-05	0.805663	4.33877e-05	0.997529	0.00210857	NA	NA
HSD17B4	2.1536e-06	0.000128568	-4.73845	Colon_Transverse	1.36591e-06	0.000173076	-4.82992	smultixcan	5.85294e-08	9.57035e-06	-2.05302	NA	NA	NA	1	1	1	0	3	0.96889	4.88699	1.26853	5.12571	-1.39262	1.84021	NA	NA	0.3326	1.0239e-06	0.204609	2.96421e-07	0.0121361	3.04638e-08	NA	NA	0.770903	6.23993e-05	0.805663	4.33877e-05	0.411031	4.89789e-06	NA	NA
HSD17B4	2.1536e-06	0.000128568	-4.73845	Esophagus_Gastroesophageal_Junction	1.62941e-08	3.40447e-06	-5.64735	Adipose_Subcutaneous	8.66096e-07	0.00010133	4.91985	NA	NA	NA	1	1	1	0	3	0.96889	4.88699	0.936741	5.89256	-0.286289	-5.04887	NA	NA	0.3326	1.0239e-06	0.348892	3.80258e-09	0.774657	4.44421e-07	NA	NA	0.770903	6.23993e-05	0.891006	9.18062e-07	0.969347	5.1595e-05	NA	NA
HSD17B4	2.1536e-06	0.000128568	-4.73845	Esophagus_Gastroesophageal_Junction	1.62941e-08	3.40447e-06	-5.64735	Adipose_Visceral_Omentum	4.57914e-07	5.68767e-05	-5.04316	NA	NA	NA	1	1	1	0	3	0.96889	4.88699	0.936741	5.89256	0.244358	5.16315	NA	NA	0.3326	1.0239e-06	0.348892	3.80258e-09	0.806954	2.42824e-07	NA	NA	0.770903	6.23993e-05	0.891006	9.18062e-07	0.972873	3.03026e-05	NA	NA
HSD17B4	2.1536e-06	0.000128568	-4.73845	Esophagus_Gastroesophageal_Junction	1.62941e-08	3.40447e-06	-5.64735	Adrenal_Gland	5.24596e-05	0.00322308	4.04439	NA	NA	NA	1	1	1	0	3	0.96889	4.88699	0.936741	5.89256	-0.0372807	-4.11103	NA	NA	0.3326	1.0239e-06	0.348892	3.80258e-09	0.970261	3.939e-05	NA	NA	0.770903	6.23993e-05	0.891006	9.18062e-07	0.996317	0.00228438	NA	NA
HSD17B4	2.1536e-06	0.000128568	-4.73845	Esophagus_Gastroesophageal_Junction	1.62941e-08	3.40447e-06	-5.64735	Artery_Aorta	8.66096e-07	9.5019e-05	4.91985	NA	NA	NA	1	1	1	0	3	0.96889	4.88699	0.936741	5.89256	-0.286289	-5.04887	NA	NA	0.3326	1.0239e-06	0.348892	3.80258e-09	0.774657	4.44421e-07	NA	NA	0.770903	6.23993e-05	0.891006	9.18062e-07	0.965775	4.8014e-05	NA	NA
HSD17B4	2.1536e-06	0.000128568	-4.73845	Esophagus_Gastroesophageal_Junction	1.62941e-08	3.40447e-06	-5.64735	Artery_Coronary	6.77566e-06	0.000630185	-4.50062	NA	NA	NA	1	1	1	0	3	0.96889	4.88699	0.936741	5.89256	0.640977	4.68402	NA	NA	0.3326	1.0239e-06	0.348892	3.80258e-09	0.521538	2.81304e-06	NA	NA	0.770903	6.23993e-05	0.891006	9.18062e-07	0.916477	0.000266022	NA	NA
HSD17B4	2.1536e-06	0.000128568	-4.73845	Esophagus_Gastroesophageal_Junction	1.62941e-08	3.40447e-06	-5.64735	Artery_Tibial	8.66096e-07	9.55745e-05	4.91985	NA	NA	NA	1	1	1	0	3	0.96889	4.88699	0.936741	5.89256	-0.286289	-5.04887	NA	NA	0.3326	1.0239e-06	0.348892	3.80258e-09	0.774657	4.44421e-07	NA	NA	0.770903	6.23993e-05	0.891006	9.18062e-07	0.970873	4.9179e-05	NA	NA
HSD17B4	2.1536e-06	0.000128568	-4.73845	Esophagus_Gastroesophageal_Junction	1.62941e-08	3.40447e-06	-5.64735	Brain_Amygdala	8.66096e-07	0.000123804	-4.91985	NA	NA	NA	1	1	1	0	3	0.96889	4.88699	0.936741	5.89256	0.286289	5.04887	NA	NA	0.3326	1.0239e-06	0.348892	3.80258e-09	0.774657	4.44421e-07	NA	NA	0.770903	6.23993e-05	0.891006	9.18062e-07	0.97575	6.19819e-05	NA	NA
HSD17B4	2.1536e-06	0.000128568	-4.73845	Esophagus_Gastroesophageal_Junction	1.62941e-08	3.40447e-06	-5.64735	Brain_Anterior_cingulate_cortex_BA24	4.29294e-07	5.69581e-05	-5.05549	NA	NA	NA	1	1	1	0	3	0.96889	4.88699	0.936741	5.89256	0.400137	5.19418	NA	NA	0.3326	1.0239e-06	0.348892	3.80258e-09	0.689056	2.05621e-07	NA	NA	0.770903	6.23993e-05	0.891006	9.18062e-07	0.950764	2.81913e-05	NA	NA
HSD17B4	2.1536e-06	0.000128568	-4.73845	Esophagus_Gastroesophageal_Junction	1.62941e-08	3.40447e-06	-5.64735	Brain_Caudate_basal_ganglia	4.47689e-05	0.00321792	-4.08138	NA	NA	NA	1	1	1	0	3	0.96889	4.88699	0.936741	5.89256	-0.0168179	4.13517	NA	NA	0.3326	1.0239e-06	0.348892	3.80258e-09	0.986582	3.54698e-05	NA	NA	0.770903	6.23993e-05	0.891006	9.18062e-07	0.999074	0.00236396	NA	NA
HSD17B4	2.1536e-06	0.000128568	-4.73845	Esophagus_Gastroesophageal_Junction	1.62941e-08	3.40447e-06	-5.64735	Brain_Cerebellar_Hemisphere	8.66096e-07	9.93729e-05	4.91985	NA	NA	NA	1	1	1	0	3	0.96889	4.88699	0.936741	5.89256	-0.286289	-5.04887	NA	NA	0.3326	1.0239e-06	0.348892	3.80258e-09	0.774657	4.44421e-07	NA	NA	0.770903	6.23993e-05	0.891006	9.18062e-07	0.972469	4.56277e-05	NA	NA
HSD17B4	2.1536e-06	0.000128568	-4.73845	Esophagus_Gastroesophageal_Junction	1.62941e-08	3.40447e-06	-5.64735	Brain_Cerebellum	7.89646e-09	1.7767e-06	-5.77065	NA	NA	NA	1	1	1	0	3	0.96889	4.88699	0.936741	5.89256	0.0651845	5.86733	NA	NA	0.3326	1.0239e-06	0.348892	3.80258e-09	0.948027	4.42866e-09	NA	NA	0.770903	6.23993e-05	0.891006	9.18062e-07	0.996449	9.19218e-07	NA	NA
HSD17B4	2.1536e-06	0.000128568	-4.73845	Esophagus_Gastroesophageal_Junction	1.62941e-08	3.40447e-06	-5.64735	Brain_Cortex	4.29294e-07	5.45371e-05	-5.05549	NA	NA	NA	1	1	1	0	3	0.96889	4.88699	0.936741	5.89256	0.400137	5.19418	NA	NA	0.3326	1.0239e-06	0.348892	3.80258e-09	0.689056	2.05621e-07	NA	NA	0.770903	6.23993e-05	0.891006	9.18062e-07	0.955584	2.56766e-05	NA	NA
HSD17B4	2.1536e-06	0.000128568	-4.73845	Esophagus_Gastroesophageal_Junction	1.62941e-08	3.40447e-06	-5.64735	Brain_Frontal_Cortex_BA9	1.01169e-05	0.000905546	4.41466	NA	NA	NA	1	1	1	0	3	0.96889	4.88699	0.936741	5.89256	-0.667804	-4.59689	NA	NA	0.3326	1.0239e-06	0.348892	3.80258e-09	0.504259	4.28836e-06	NA	NA	0.770903	6.23993e-05	0.891006	9.18062e-07	0.916873	0.000387817	NA	NA
HSD17B4	2.1536e-06	0.000128568	-4.73845	Esophagus_Gastroesophageal_Junction	1.62941e-08	3.40447e-06	-5.64735	Brain_Hippocampus	4.29294e-07	7.12137e-05	-5.05549	NA	NA	NA	1	1	1	0	3	0.96889	4.88699	0.936741	5.89256	0.400137	5.19418	NA	NA	0.3326	1.0239e-06	0.348892	3.80258e-09	0.689056	2.05621e-07	NA	NA	0.770903	6.23993e-05	0.891006	9.18062e-07	0.957711	3.41475e-05	NA	NA
HSD17B4	2.1536e-06	0.000128568	-4.73845	Esophagus_Gastroesophageal_Junction	1.62941e-08	3.40447e-06	-5.64735	Brain_Hypothalamus	8.66096e-07	0.000109932	4.91985	NA	NA	NA	1	1	1	0	3	0.96889	4.88699	0.936741	5.89256	-0.286289	-5.04887	NA	NA	0.3326	1.0239e-06	0.348892	3.80258e-09	0.774657	4.44421e-07	NA	NA	0.770903	6.23993e-05	0.891006	9.18062e-07	0.969313	5.65609e-05	NA	NA
HSD17B4	2.1536e-06	0.000128568	-4.73845	Esophagus_Gastroesophageal_Junction	1.62941e-08	3.40447e-06	-5.64735	Brain_Nucleus_accumbens_basal_ganglia	4.29294e-07	5.93865e-05	-5.05549	NA	NA	NA	1	1	1	0	3	0.96889	4.88699	0.936741	5.89256	0.400137	5.19418	NA	NA	0.3326	1.0239e-06	0.348892	3.80258e-09	0.689056	2.05621e-07	NA	NA	0.770903	6.23993e-05	0.891006	9.18062e-07	0.95388	2.77513e-05	NA	NA
HSD17B4	2.1536e-06	0.000128568	-4.73845	Esophagus_Gastroesophageal_Junction	1.62941e-08	3.40447e-06	-5.64735	Brain_Putamen_basal_ganglia	1.78994e-06	0.00022261	-4.7758	NA	NA	NA	1	1	1	0	3	0.96889	4.88699	0.936741	5.89256	0.130173	4.86573	NA	NA	0.3326	1.0239e-06	0.348892	3.80258e-09	0.89643	1.14036e-06	NA	NA	0.770903	6.23993e-05	0.891006	9.18062e-07	0.987193	0.000131408	NA	NA
HSD17B4	2.1536e-06	0.000128568	-4.73845	Esophagus_Gastroesophageal_Junction	1.62941e-08	3.40447e-06	-5.64735	Brain_Spinal_cord_cervical_c-1	6.03163e-06	0.000643876	-4.52528	NA	NA	NA	1	1	1	0	3	0.96889	4.88699	0.936741	5.89256	0.682974	4.71675	NA	NA	0.3326	1.0239e-06	0.348892	3.80258e-09	0.494623	2.39639e-06	NA	NA	0.770903	6.23993e-05	0.891006	9.18062e-07	0.921397	0.000261709	NA	NA
HSD17B4	2.1536e-06	0.000128568	-4.73845	Esophagus_Gastroesophageal_Junction	1.62941e-08	3.40447e-06	-5.64735	Brain_Substantia_nigra	6.80339e-06	0.000834062	-4.49975	NA	NA	NA	1	1	1	0	3	0.96889	4.88699	0.936741	5.89256	0.657587	4.68175	NA	NA	0.3326	1.0239e-06	0.348892	3.80258e-09	0.510803	2.84435e-06	NA	NA	0.770903	6.23993e-05	0.891006	9.18062e-07	0.919742	0.000343208	NA	NA
HSD17B4	2.1536e-06	0.000128568	-4.73845	Esophagus_Gastroesophageal_Junction	1.62941e-08	3.40447e-06	-5.64735	Breast_Mammary_Tissue	8.66096e-07	9.74207e-05	-4.91985	NA	NA	NA	1	1	1	0	3	0.96889	4.88699	0.936741	5.89256	0.286289	5.04887	NA	NA	0.3326	1.0239e-06	0.348892	3.80258e-09	0.774657	4.44421e-07	NA	NA	0.770903	6.23993e-05	0.891006	9.18062e-07	0.970597	5.02082e-05	NA	NA
HSD17B4	2.1536e-06	0.000128568	-4.73845	Esophagus_Gastroesophageal_Junction	1.62941e-08	3.40447e-06	-5.64735	Cells_Cultured_fibroblasts	8.66096e-07	0.000102283	-4.91985	NA	NA	NA	1	1	1	0	3	0.96889	4.88699	0.936741	5.89256	0.286289	5.04887	NA	NA	0.3326	1.0239e-06	0.348892	3.80258e-09	0.774657	4.44421e-07	NA	NA	0.770903	6.23993e-05	0.891006	9.18062e-07	0.96504	5.07729e-05	NA	NA
HSD17B4	2.1536e-06	0.000128568	-4.73845	Esophagus_Gastroesophageal_Junction	1.62941e-08	3.40447e-06	-5.64735	Colon_Sigmoid	6.77566e-06	0.000576912	-4.50062	NA	NA	NA	1	1	1	0	3	0.96889	4.88699	0.936741	5.89256	0.640977	4.68402	NA	NA	0.3326	1.0239e-06	0.348892	3.80258e-09	0.521538	2.81304e-06	NA	NA	0.770903	6.23993e-05	0.891006	9.18062e-07	0.927985	0.000244955	NA	NA
HSD17B4	2.1536e-06	0.000128568	-4.73845	Esophagus_Gastroesophageal_Junction	1.62941e-08	3.40447e-06	-5.64735	Esophagus_Gastroesophageal_Junction	8.66096e-07	9.92087e-05	-4.91985	NA	NA	NA	1	1	1	0	3	0.96889	4.88699	0.936741	5.89256	0.286289	5.04887	NA	NA	0.3326	1.0239e-06	0.348892	3.80258e-09	0.774657	4.44421e-07	NA	NA	0.770903	6.23993e-05	0.891006	9.18062e-07	0.970162	4.72504e-05	NA	NA
HSD17B4	2.1536e-06	0.000128568	-4.73845	Esophagus_Gastroesophageal_Junction	1.62941e-08	3.40447e-06	-5.64735	Esophagus_Mucosa	3.90042e-05	0.00256928	4.1133	NA	NA	NA	1	1	1	0	3	0.96889	4.88699	0.936741	5.89256	-0.295285	-4.22782	NA	NA	0.3326	1.0239e-06	0.348892	3.80258e-09	0.767776	2.35968e-05	NA	NA	0.770903	6.23993e-05	0.891006	9.18062e-07	0.967106	0.00152147	NA	NA
HSD17B4	2.1536e-06	0.000128568	-4.73845	Esophagus_Gastroesophageal_Junction	1.62941e-08	3.40447e-06	-5.64735	Esophagus_Muscularis	8.66096e-07	9.40637e-05	4.91985	NA	NA	NA	1	1	1	0	3	0.96889	4.88699	0.936741	5.89256	-0.286289	-5.04887	NA	NA	0.3326	1.0239e-06	0.348892	3.80258e-09	0.774657	4.44421e-07	NA	NA	0.770903	6.23993e-05	0.891006	9.18062e-07	0.968789	4.74549e-05	NA	NA
HSD17B4	2.1536e-06	0.000128568	-4.73845	Esophagus_Gastroesophageal_Junction	1.62941e-08	3.40447e-06	-5.64735	Heart_Atrial_Appendage	8.37472e-05	0.00489332	-3.93342	NA	NA	NA	1	1	1	0	3	0.96889	4.88699	0.936741	5.89256	0.596697	4.09073	NA	NA	0.3326	1.0239e-06	0.348892	3.80258e-09	0.55071	4.30022e-05	NA	NA	0.770903	6.23993e-05	0.891006	9.18062e-07	0.936354	0.0026845	NA	NA
HSD17B4	2.1536e-06	0.000128568	-4.73845	Esophagus_Gastroesophageal_Junction	1.62941e-08	3.40447e-06	-5.64735	Kidney_Cortex	6.77566e-06	0.000737426	-4.50062	NA	NA	NA	1	1	1	0	3	0.96889	4.88699	0.936741	5.89256	0.640977	4.68402	NA	NA	0.3326	1.0239e-06	0.348892	3.80258e-09	0.521538	2.81304e-06	NA	NA	0.770903	6.23993e-05	0.891006	9.18062e-07	0.921679	0.000306626	NA	NA
HSD17B4	2.1536e-06	0.000128568	-4.73845	Esophagus_Gastroesophageal_Junction	1.62941e-08	3.40447e-06	-5.64735	Lung	8.66096e-07	9.41823e-05	4.91985	NA	NA	NA	1	1	1	0	3	0.96889	4.88699	0.936741	5.89256	-0.286289	-5.04887	NA	NA	0.3326	1.0239e-06	0.348892	3.80258e-09	0.774657	4.44421e-07	NA	NA	0.770903	6.23993e-05	0.891006	9.18062e-07	0.967887	5.18913e-05	NA	NA
HSD17B4	2.1536e-06	0.000128568	-4.73845	Esophagus_Gastroesophageal_Junction	1.62941e-08	3.40447e-06	-5.64735	Minor_Salivary_Gland	6.77566e-06	0.000567621	-4.50062	NA	NA	NA	1	1	1	0	3	0.96889	4.88699	0.936741	5.89256	0.640977	4.68402	NA	NA	0.3326	1.0239e-06	0.348892	3.80258e-09	0.521538	2.81304e-06	NA	NA	0.770903	6.23993e-05	0.891006	9.18062e-07	0.921843	0.000246554	NA	NA
HSD17B4	2.1536e-06	0.000128568	-4.73845	Esophagus_Gastroesophageal_Junction	1.62941e-08	3.40447e-06	-5.64735	Muscle_Skeletal	8.66096e-07	9.83438e-05	4.91985	NA	NA	NA	1	1	1	0	3	0.96889	4.88699	0.936741	5.89256	-0.286289	-5.04887	NA	NA	0.3326	1.0239e-06	0.348892	3.80258e-09	0.774657	4.44421e-07	NA	NA	0.770903	6.23993e-05	0.891006	9.18062e-07	0.963279	5.29007e-05	NA	NA
HSD17B4	2.1536e-06	0.000128568	-4.73845	Esophagus_Gastroesophageal_Junction	1.62941e-08	3.40447e-06	-5.64735	Nerve_Tibial	8.66096e-07	9.78559e-05	-4.91985	NA	NA	NA	1	1	1	0	3	0.96889	4.88699	0.936741	5.89256	0.286289	5.04887	NA	NA	0.3326	1.0239e-06	0.348892	3.80258e-09	0.774657	4.44421e-07	NA	NA	0.770903	6.23993e-05	0.891006	9.18062e-07	0.969112	5.19058e-05	NA	NA
HSD17B4	2.1536e-06	0.000128568	-4.73845	Esophagus_Gastroesophageal_Junction	1.62941e-08	3.40447e-06	-5.64735	Ovary	4.29294e-07	5.66082e-05	-5.05549	NA	NA	NA	1	1	1	0	3	0.96889	4.88699	0.936741	5.89256	0.400137	5.19418	NA	NA	0.3326	1.0239e-06	0.348892	3.80258e-09	0.689056	2.05621e-07	NA	NA	0.770903	6.23993e-05	0.891006	9.18062e-07	0.95905	2.58473e-05	NA	NA
HSD17B4	2.1536e-06	0.000128568	-4.73845	Esophagus_Gastroesophageal_Junction	1.62941e-08	3.40447e-06	-5.64735	Pancreas	5.24596e-05	0.00342023	4.04439	NA	NA	NA	1	1	1	0	3	0.96889	4.88699	0.936741	5.89256	-0.0372807	-4.11103	NA	NA	0.3326	1.0239e-06	0.348892	3.80258e-09	0.970261	3.939e-05	NA	NA	0.770903	6.23993e-05	0.891006	9.18062e-07	0.9979	0.00246403	NA	NA
HSD17B4	2.1536e-06	0.000128568	-4.73845	Esophagus_Gastroesophageal_Junction	1.62941e-08	3.40447e-06	-5.64735	Pituitary	8.66096e-07	0.000108007	4.91985	NA	NA	NA	1	1	1	0	3	0.96889	4.88699	0.936741	5.89256	-0.286289	-5.04887	NA	NA	0.3326	1.0239e-06	0.348892	3.80258e-09	0.774657	4.44421e-07	NA	NA	0.770903	6.23993e-05	0.891006	9.18062e-07	0.97371	5.18362e-05	NA	NA
HSD17B4	2.1536e-06	0.000128568	-4.73845	Esophagus_Gastroesophageal_Junction	1.62941e-08	3.40447e-06	-5.64735	Skin_Not_Sun_Exposed_Suprapubic	8.66096e-07	0.000105364	-4.91985	NA	NA	NA	1	1	1	0	3	0.96889	4.88699	0.936741	5.89256	0.286289	5.04887	NA	NA	0.3326	1.0239e-06	0.348892	3.80258e-09	0.774657	4.44421e-07	NA	NA	0.770903	6.23993e-05	0.891006	9.18062e-07	0.971318	4.88775e-05	NA	NA
HSD17B4	2.1536e-06	0.000128568	-4.73845	Esophagus_Gastroesophageal_Junction	1.62941e-08	3.40447e-06	-5.64735	Skin_Sun_Exposed_Lower_leg	8.66096e-07	9.9207e-05	-4.91985	NA	NA	NA	1	1	1	0	3	0.96889	4.88699	0.936741	5.89256	0.286289	5.04887	NA	NA	0.3326	1.0239e-06	0.348892	3.80258e-09	0.774657	4.44421e-07	NA	NA	0.770903	6.23993e-05	0.891006	9.18062e-07	0.972205	4.80601e-05	NA	NA
HSD17B4	2.1536e-06	0.000128568	-4.73845	Esophagus_Gastroesophageal_Junction	1.62941e-08	3.40447e-06	-5.64735	Small_Intestine_Terminal_Ileum	6.03163e-06	0.000539112	-4.52528	NA	NA	NA	1	1	1	0	3	0.96889	4.88699	0.936741	5.89256	0.682974	4.71675	NA	NA	0.3326	1.0239e-06	0.348892	3.80258e-09	0.494623	2.39639e-06	NA	NA	0.770903	6.23993e-05	0.891006	9.18062e-07	0.921886	0.000214948	NA	NA
HSD17B4	2.1536e-06	0.000128568	-4.73845	Esophagus_Gastroesophageal_Junction	1.62941e-08	3.40447e-06	-5.64735	Spleen	8.66096e-07	9.95125e-05	4.91985	NA	NA	NA	1	1	1	0	3	0.96889	4.88699	0.936741	5.89256	-0.286289	-5.04887	NA	NA	0.3326	1.0239e-06	0.348892	3.80258e-09	0.774657	4.44421e-07	NA	NA	0.770903	6.23993e-05	0.891006	9.18062e-07	0.966118	4.75743e-05	NA	NA
HSD17B4	2.1536e-06	0.000128568	-4.73845	Esophagus_Gastroesophageal_Junction	1.62941e-08	3.40447e-06	-5.64735	Stomach	3.90042e-05	0.00269555	4.1133	NA	NA	NA	1	1	1	0	3	0.96889	4.88699	0.936741	5.89256	-0.295285	-4.22782	NA	NA	0.3326	1.0239e-06	0.348892	3.80258e-09	0.767776	2.35968e-05	NA	NA	0.770903	6.23993e-05	0.891006	9.18062e-07	0.967564	0.00163059	NA	NA
HSD17B4	2.1536e-06	0.000128568	-4.73845	Esophagus_Gastroesophageal_Junction	1.62941e-08	3.40447e-06	-5.64735	Testis	8.66096e-07	0.000112889	4.91985	NA	NA	NA	1	1	1	0	3	0.96889	4.88699	0.936741	5.89256	-0.286289	-5.04887	NA	NA	0.3326	1.0239e-06	0.348892	3.80258e-09	0.774657	4.44421e-07	NA	NA	0.770903	6.23993e-05	0.891006	9.18062e-07	0.973275	6.03163e-05	NA	NA
HSD17B4	2.1536e-06	0.000128568	-4.73845	Esophagus_Gastroesophageal_Junction	1.62941e-08	3.40447e-06	-5.64735	Uterus	6.03163e-06	0.000581287	4.52528	NA	NA	NA	1	1	1	0	3	0.96889	4.88699	0.936741	5.89256	-0.682974	-4.71675	NA	NA	0.3326	1.0239e-06	0.348892	3.80258e-09	0.494623	2.39639e-06	NA	NA	0.770903	6.23993e-05	0.891006	9.18062e-07	0.920075	0.000228424	NA	NA
HSD17B4	2.1536e-06	0.000128568	-4.73845	Esophagus_Gastroesophageal_Junction	1.62941e-08	3.40447e-06	-5.64735	Vagina	6.03163e-06	0.000576747	-4.52528	NA	NA	NA	1	1	1	0	3	0.96889	4.88699	0.936741	5.89256	0.682974	4.71675	NA	NA	0.3326	1.0239e-06	0.348892	3.80258e-09	0.494623	2.39639e-06	NA	NA	0.770903	6.23993e-05	0.891006	9.18062e-07	0.919736	0.000231799	NA	NA
HSD17B4	2.1536e-06	0.000128568	-4.73845	Esophagus_Gastroesophageal_Junction	1.62941e-08	3.40447e-06	-5.64735	Whole_Blood	5.24596e-05	0.00291444	-4.04439	NA	NA	NA	1	1	1	0	3	0.96889	4.88699	0.936741	5.89256	0.0372807	4.11103	NA	NA	0.3326	1.0239e-06	0.348892	3.80258e-09	0.970261	3.939e-05	NA	NA	0.770903	6.23993e-05	0.891006	9.18062e-07	0.997529	0.00210857	NA	NA
HSD17B4	2.1536e-06	0.000128568	-4.73845	Esophagus_Gastroesophageal_Junction	1.62941e-08	3.40447e-06	-5.64735	smultixcan	5.85294e-08	9.57035e-06	-2.05302	NA	NA	NA	1	1	1	0	3	0.96889	4.88699	0.936741	5.89256	-1.39262	1.84021	NA	NA	0.3326	1.0239e-06	0.348892	3.80258e-09	0.0121361	3.04638e-08	NA	NA	0.770903	6.23993e-05	0.891006	9.18062e-07	0.411031	4.89789e-06	NA	NA
HSD17B4	2.1536e-06	0.000128568	-4.73845	Esophagus_Muscularis	7.63781e-09	1.67627e-06	-5.77626	Adipose_Subcutaneous	8.66096e-07	0.00010133	4.91985	NA	NA	NA	1	1	1	0	3	0.96889	4.88699	-0.0972936	5.84464	-0.286289	-5.04887	NA	NA	0.3326	1.0239e-06	0.922493	5.07664e-09	0.774657	4.44421e-07	NA	NA	0.770903	6.23993e-05	0.992347	1.1369e-06	0.969347	5.1595e-05	NA	NA
HSD17B4	2.1536e-06	0.000128568	-4.73845	Esophagus_Muscularis	7.63781e-09	1.67627e-06	-5.77626	Adipose_Visceral_Omentum	4.57914e-07	5.68767e-05	-5.04316	NA	NA	NA	1	1	1	0	3	0.96889	4.88699	-0.0972936	5.84464	0.244358	5.16315	NA	NA	0.3326	1.0239e-06	0.922493	5.07664e-09	0.806954	2.42824e-07	NA	NA	0.770903	6.23993e-05	0.992347	1.1369e-06	0.972873	3.03026e-05	NA	NA
HSD17B4	2.1536e-06	0.000128568	-4.73845	Esophagus_Muscularis	7.63781e-09	1.67627e-06	-5.77626	Adrenal_Gland	5.24596e-05	0.00322308	4.04439	NA	NA	NA	1	1	1	0	3	0.96889	4.88699	-0.0972936	5.84464	-0.0372807	-4.11103	NA	NA	0.3326	1.0239e-06	0.922493	5.07664e-09	0.970261	3.939e-05	NA	NA	0.770903	6.23993e-05	0.992347	1.1369e-06	0.996317	0.00228438	NA	NA
HSD17B4	2.1536e-06	0.000128568	-4.73845	Esophagus_Muscularis	7.63781e-09	1.67627e-06	-5.77626	Artery_Aorta	8.66096e-07	9.5019e-05	4.91985	NA	NA	NA	1	1	1	0	3	0.96889	4.88699	-0.0972936	5.84464	-0.286289	-5.04887	NA	NA	0.3326	1.0239e-06	0.922493	5.07664e-09	0.774657	4.44421e-07	NA	NA	0.770903	6.23993e-05	0.992347	1.1369e-06	0.965775	4.8014e-05	NA	NA
HSD17B4	2.1536e-06	0.000128568	-4.73845	Esophagus_Muscularis	7.63781e-09	1.67627e-06	-5.77626	Artery_Coronary	6.77566e-06	0.000630185	-4.50062	NA	NA	NA	1	1	1	0	3	0.96889	4.88699	-0.0972936	5.84464	0.640977	4.68402	NA	NA	0.3326	1.0239e-06	0.922493	5.07664e-09	0.521538	2.81304e-06	NA	NA	0.770903	6.23993e-05	0.992347	1.1369e-06	0.916477	0.000266022	NA	NA
HSD17B4	2.1536e-06	0.000128568	-4.73845	Esophagus_Muscularis	7.63781e-09	1.67627e-06	-5.77626	Artery_Tibial	8.66096e-07	9.55745e-05	4.91985	NA	NA	NA	1	1	1	0	3	0.96889	4.88699	-0.0972936	5.84464	-0.286289	-5.04887	NA	NA	0.3326	1.0239e-06	0.922493	5.07664e-09	0.774657	4.44421e-07	NA	NA	0.770903	6.23993e-05	0.992347	1.1369e-06	0.970873	4.9179e-05	NA	NA
HSD17B4	2.1536e-06	0.000128568	-4.73845	Esophagus_Muscularis	7.63781e-09	1.67627e-06	-5.77626	Brain_Amygdala	8.66096e-07	0.000123804	-4.91985	NA	NA	NA	1	1	1	0	3	0.96889	4.88699	-0.0972936	5.84464	0.286289	5.04887	NA	NA	0.3326	1.0239e-06	0.922493	5.07664e-09	0.774657	4.44421e-07	NA	NA	0.770903	6.23993e-05	0.992347	1.1369e-06	0.97575	6.19819e-05	NA	NA
HSD17B4	2.1536e-06	0.000128568	-4.73845	Esophagus_Muscularis	7.63781e-09	1.67627e-06	-5.77626	Brain_Anterior_cingulate_cortex_BA24	4.29294e-07	5.69581e-05	-5.05549	NA	NA	NA	1	1	1	0	3	0.96889	4.88699	-0.0972936	5.84464	0.400137	5.19418	NA	NA	0.3326	1.0239e-06	0.922493	5.07664e-09	0.689056	2.05621e-07	NA	NA	0.770903	6.23993e-05	0.992347	1.1369e-06	0.950764	2.81913e-05	NA	NA
HSD17B4	2.1536e-06	0.000128568	-4.73845	Esophagus_Muscularis	7.63781e-09	1.67627e-06	-5.77626	Brain_Caudate_basal_ganglia	4.47689e-05	0.00321792	-4.08138	NA	NA	NA	1	1	1	0	3	0.96889	4.88699	-0.0972936	5.84464	-0.0168179	4.13517	NA	NA	0.3326	1.0239e-06	0.922493	5.07664e-09	0.986582	3.54698e-05	NA	NA	0.770903	6.23993e-05	0.992347	1.1369e-06	0.999074	0.00236396	NA	NA
HSD17B4	2.1536e-06	0.000128568	-4.73845	Esophagus_Muscularis	7.63781e-09	1.67627e-06	-5.77626	Brain_Cerebellar_Hemisphere	8.66096e-07	9.93729e-05	4.91985	NA	NA	NA	1	1	1	0	3	0.96889	4.88699	-0.0972936	5.84464	-0.286289	-5.04887	NA	NA	0.3326	1.0239e-06	0.922493	5.07664e-09	0.774657	4.44421e-07	NA	NA	0.770903	6.23993e-05	0.992347	1.1369e-06	0.972469	4.56277e-05	NA	NA
HSD17B4	2.1536e-06	0.000128568	-4.73845	Esophagus_Muscularis	7.63781e-09	1.67627e-06	-5.77626	Brain_Cerebellum	7.89646e-09	1.7767e-06	-5.77065	NA	NA	NA	1	1	1	0	3	0.96889	4.88699	-0.0972936	5.84464	0.0651845	5.86733	NA	NA	0.3326	1.0239e-06	0.922493	5.07664e-09	0.948027	4.42866e-09	NA	NA	0.770903	6.23993e-05	0.992347	1.1369e-06	0.996449	9.19218e-07	NA	NA
HSD17B4	2.1536e-06	0.000128568	-4.73845	Esophagus_Muscularis	7.63781e-09	1.67627e-06	-5.77626	Brain_Cortex	4.29294e-07	5.45371e-05	-5.05549	NA	NA	NA	1	1	1	0	3	0.96889	4.88699	-0.0972936	5.84464	0.400137	5.19418	NA	NA	0.3326	1.0239e-06	0.922493	5.07664e-09	0.689056	2.05621e-07	NA	NA	0.770903	6.23993e-05	0.992347	1.1369e-06	0.955584	2.56766e-05	NA	NA
HSD17B4	2.1536e-06	0.000128568	-4.73845	Esophagus_Muscularis	7.63781e-09	1.67627e-06	-5.77626	Brain_Frontal_Cortex_BA9	1.01169e-05	0.000905546	4.41466	NA	NA	NA	1	1	1	0	3	0.96889	4.88699	-0.0972936	5.84464	-0.667804	-4.59689	NA	NA	0.3326	1.0239e-06	0.922493	5.07664e-09	0.504259	4.28836e-06	NA	NA	0.770903	6.23993e-05	0.992347	1.1369e-06	0.916873	0.000387817	NA	NA
HSD17B4	2.1536e-06	0.000128568	-4.73845	Esophagus_Muscularis	7.63781e-09	1.67627e-06	-5.77626	Brain_Hippocampus	4.29294e-07	7.12137e-05	-5.05549	NA	NA	NA	1	1	1	0	3	0.96889	4.88699	-0.0972936	5.84464	0.400137	5.19418	NA	NA	0.3326	1.0239e-06	0.922493	5.07664e-09	0.689056	2.05621e-07	NA	NA	0.770903	6.23993e-05	0.992347	1.1369e-06	0.957711	3.41475e-05	NA	NA
HSD17B4	2.1536e-06	0.000128568	-4.73845	Esophagus_Muscularis	7.63781e-09	1.67627e-06	-5.77626	Brain_Hypothalamus	8.66096e-07	0.000109932	4.91985	NA	NA	NA	1	1	1	0	3	0.96889	4.88699	-0.0972936	5.84464	-0.286289	-5.04887	NA	NA	0.3326	1.0239e-06	0.922493	5.07664e-09	0.774657	4.44421e-07	NA	NA	0.770903	6.23993e-05	0.992347	1.1369e-06	0.969313	5.65609e-05	NA	NA
HSD17B4	2.1536e-06	0.000128568	-4.73845	Esophagus_Muscularis	7.63781e-09	1.67627e-06	-5.77626	Brain_Nucleus_accumbens_basal_ganglia	4.29294e-07	5.93865e-05	-5.05549	NA	NA	NA	1	1	1	0	3	0.96889	4.88699	-0.0972936	5.84464	0.400137	5.19418	NA	NA	0.3326	1.0239e-06	0.922493	5.07664e-09	0.689056	2.05621e-07	NA	NA	0.770903	6.23993e-05	0.992347	1.1369e-06	0.95388	2.77513e-05	NA	NA
HSD17B4	2.1536e-06	0.000128568	-4.73845	Esophagus_Muscularis	7.63781e-09	1.67627e-06	-5.77626	Brain_Putamen_basal_ganglia	1.78994e-06	0.00022261	-4.7758	NA	NA	NA	1	1	1	0	3	0.96889	4.88699	-0.0972936	5.84464	0.130173	4.86573	NA	NA	0.3326	1.0239e-06	0.922493	5.07664e-09	0.89643	1.14036e-06	NA	NA	0.770903	6.23993e-05	0.992347	1.1369e-06	0.987193	0.000131408	NA	NA
HSD17B4	2.1536e-06	0.000128568	-4.73845	Esophagus_Muscularis	7.63781e-09	1.67627e-06	-5.77626	Brain_Spinal_cord_cervical_c-1	6.03163e-06	0.000643876	-4.52528	NA	NA	NA	1	1	1	0	3	0.96889	4.88699	-0.0972936	5.84464	0.682974	4.71675	NA	NA	0.3326	1.0239e-06	0.922493	5.07664e-09	0.494623	2.39639e-06	NA	NA	0.770903	6.23993e-05	0.992347	1.1369e-06	0.921397	0.000261709	NA	NA
HSD17B4	2.1536e-06	0.000128568	-4.73845	Esophagus_Muscularis	7.63781e-09	1.67627e-06	-5.77626	Brain_Substantia_nigra	6.80339e-06	0.000834062	-4.49975	NA	NA	NA	1	1	1	0	3	0.96889	4.88699	-0.0972936	5.84464	0.657587	4.68175	NA	NA	0.3326	1.0239e-06	0.922493	5.07664e-09	0.510803	2.84435e-06	NA	NA	0.770903	6.23993e-05	0.992347	1.1369e-06	0.919742	0.000343208	NA	NA
HSD17B4	2.1536e-06	0.000128568	-4.73845	Esophagus_Muscularis	7.63781e-09	1.67627e-06	-5.77626	Breast_Mammary_Tissue	8.66096e-07	9.74207e-05	-4.91985	NA	NA	NA	1	1	1	0	3	0.96889	4.88699	-0.0972936	5.84464	0.286289	5.04887	NA	NA	0.3326	1.0239e-06	0.922493	5.07664e-09	0.774657	4.44421e-07	NA	NA	0.770903	6.23993e-05	0.992347	1.1369e-06	0.970597	5.02082e-05	NA	NA
HSD17B4	2.1536e-06	0.000128568	-4.73845	Esophagus_Muscularis	7.63781e-09	1.67627e-06	-5.77626	Cells_Cultured_fibroblasts	8.66096e-07	0.000102283	-4.91985	NA	NA	NA	1	1	1	0	3	0.96889	4.88699	-0.0972936	5.84464	0.286289	5.04887	NA	NA	0.3326	1.0239e-06	0.922493	5.07664e-09	0.774657	4.44421e-07	NA	NA	0.770903	6.23993e-05	0.992347	1.1369e-06	0.96504	5.07729e-05	NA	NA
HSD17B4	2.1536e-06	0.000128568	-4.73845	Esophagus_Muscularis	7.63781e-09	1.67627e-06	-5.77626	Colon_Sigmoid	6.77566e-06	0.000576912	-4.50062	NA	NA	NA	1	1	1	0	3	0.96889	4.88699	-0.0972936	5.84464	0.640977	4.68402	NA	NA	0.3326	1.0239e-06	0.922493	5.07664e-09	0.521538	2.81304e-06	NA	NA	0.770903	6.23993e-05	0.992347	1.1369e-06	0.927985	0.000244955	NA	NA
HSD17B4	2.1536e-06	0.000128568	-4.73845	Esophagus_Muscularis	7.63781e-09	1.67627e-06	-5.77626	Esophagus_Gastroesophageal_Junction	8.66096e-07	9.92087e-05	-4.91985	NA	NA	NA	1	1	1	0	3	0.96889	4.88699	-0.0972936	5.84464	0.286289	5.04887	NA	NA	0.3326	1.0239e-06	0.922493	5.07664e-09	0.774657	4.44421e-07	NA	NA	0.770903	6.23993e-05	0.992347	1.1369e-06	0.970162	4.72504e-05	NA	NA
HSD17B4	2.1536e-06	0.000128568	-4.73845	Esophagus_Muscularis	7.63781e-09	1.67627e-06	-5.77626	Esophagus_Mucosa	3.90042e-05	0.00256928	4.1133	NA	NA	NA	1	1	1	0	3	0.96889	4.88699	-0.0972936	5.84464	-0.295285	-4.22782	NA	NA	0.3326	1.0239e-06	0.922493	5.07664e-09	0.767776	2.35968e-05	NA	NA	0.770903	6.23993e-05	0.992347	1.1369e-06	0.967106	0.00152147	NA	NA
HSD17B4	2.1536e-06	0.000128568	-4.73845	Esophagus_Muscularis	7.63781e-09	1.67627e-06	-5.77626	Esophagus_Muscularis	8.66096e-07	9.40637e-05	4.91985	NA	NA	NA	1	1	1	0	3	0.96889	4.88699	-0.0972936	5.84464	-0.286289	-5.04887	NA	NA	0.3326	1.0239e-06	0.922493	5.07664e-09	0.774657	4.44421e-07	NA	NA	0.770903	6.23993e-05	0.992347	1.1369e-06	0.968789	4.74549e-05	NA	NA
HSD17B4	2.1536e-06	0.000128568	-4.73845	Esophagus_Muscularis	7.63781e-09	1.67627e-06	-5.77626	Heart_Atrial_Appendage	8.37472e-05	0.00489332	-3.93342	NA	NA	NA	1	1	1	0	3	0.96889	4.88699	-0.0972936	5.84464	0.596697	4.09073	NA	NA	0.3326	1.0239e-06	0.922493	5.07664e-09	0.55071	4.30022e-05	NA	NA	0.770903	6.23993e-05	0.992347	1.1369e-06	0.936354	0.0026845	NA	NA
HSD17B4	2.1536e-06	0.000128568	-4.73845	Esophagus_Muscularis	7.63781e-09	1.67627e-06	-5.77626	Kidney_Cortex	6.77566e-06	0.000737426	-4.50062	NA	NA	NA	1	1	1	0	3	0.96889	4.88699	-0.0972936	5.84464	0.640977	4.68402	NA	NA	0.3326	1.0239e-06	0.922493	5.07664e-09	0.521538	2.81304e-06	NA	NA	0.770903	6.23993e-05	0.992347	1.1369e-06	0.921679	0.000306626	NA	NA
HSD17B4	2.1536e-06	0.000128568	-4.73845	Esophagus_Muscularis	7.63781e-09	1.67627e-06	-5.77626	Lung	8.66096e-07	9.41823e-05	4.91985	NA	NA	NA	1	1	1	0	3	0.96889	4.88699	-0.0972936	5.84464	-0.286289	-5.04887	NA	NA	0.3326	1.0239e-06	0.922493	5.07664e-09	0.774657	4.44421e-07	NA	NA	0.770903	6.23993e-05	0.992347	1.1369e-06	0.967887	5.18913e-05	NA	NA
HSD17B4	2.1536e-06	0.000128568	-4.73845	Esophagus_Muscularis	7.63781e-09	1.67627e-06	-5.77626	Minor_Salivary_Gland	6.77566e-06	0.000567621	-4.50062	NA	NA	NA	1	1	1	0	3	0.96889	4.88699	-0.0972936	5.84464	0.640977	4.68402	NA	NA	0.3326	1.0239e-06	0.922493	5.07664e-09	0.521538	2.81304e-06	NA	NA	0.770903	6.23993e-05	0.992347	1.1369e-06	0.921843	0.000246554	NA	NA
HSD17B4	2.1536e-06	0.000128568	-4.73845	Esophagus_Muscularis	7.63781e-09	1.67627e-06	-5.77626	Muscle_Skeletal	8.66096e-07	9.83438e-05	4.91985	NA	NA	NA	1	1	1	0	3	0.96889	4.88699	-0.0972936	5.84464	-0.286289	-5.04887	NA	NA	0.3326	1.0239e-06	0.922493	5.07664e-09	0.774657	4.44421e-07	NA	NA	0.770903	6.23993e-05	0.992347	1.1369e-06	0.963279	5.29007e-05	NA	NA
HSD17B4	2.1536e-06	0.000128568	-4.73845	Esophagus_Muscularis	7.63781e-09	1.67627e-06	-5.77626	Nerve_Tibial	8.66096e-07	9.78559e-05	-4.91985	NA	NA	NA	1	1	1	0	3	0.96889	4.88699	-0.0972936	5.84464	0.286289	5.04887	NA	NA	0.3326	1.0239e-06	0.922493	5.07664e-09	0.774657	4.44421e-07	NA	NA	0.770903	6.23993e-05	0.992347	1.1369e-06	0.969112	5.19058e-05	NA	NA
HSD17B4	2.1536e-06	0.000128568	-4.73845	Esophagus_Muscularis	7.63781e-09	1.67627e-06	-5.77626	Ovary	4.29294e-07	5.66082e-05	-5.05549	NA	NA	NA	1	1	1	0	3	0.96889	4.88699	-0.0972936	5.84464	0.400137	5.19418	NA	NA	0.3326	1.0239e-06	0.922493	5.07664e-09	0.689056	2.05621e-07	NA	NA	0.770903	6.23993e-05	0.992347	1.1369e-06	0.95905	2.58473e-05	NA	NA
HSD17B4	2.1536e-06	0.000128568	-4.73845	Esophagus_Muscularis	7.63781e-09	1.67627e-06	-5.77626	Pancreas	5.24596e-05	0.00342023	4.04439	NA	NA	NA	1	1	1	0	3	0.96889	4.88699	-0.0972936	5.84464	-0.0372807	-4.11103	NA	NA	0.3326	1.0239e-06	0.922493	5.07664e-09	0.970261	3.939e-05	NA	NA	0.770903	6.23993e-05	0.992347	1.1369e-06	0.9979	0.00246403	NA	NA
HSD17B4	2.1536e-06	0.000128568	-4.73845	Esophagus_Muscularis	7.63781e-09	1.67627e-06	-5.77626	Pituitary	8.66096e-07	0.000108007	4.91985	NA	NA	NA	1	1	1	0	3	0.96889	4.88699	-0.0972936	5.84464	-0.286289	-5.04887	NA	NA	0.3326	1.0239e-06	0.922493	5.07664e-09	0.774657	4.44421e-07	NA	NA	0.770903	6.23993e-05	0.992347	1.1369e-06	0.97371	5.18362e-05	NA	NA
HSD17B4	2.1536e-06	0.000128568	-4.73845	Esophagus_Muscularis	7.63781e-09	1.67627e-06	-5.77626	Skin_Not_Sun_Exposed_Suprapubic	8.66096e-07	0.000105364	-4.91985	NA	NA	NA	1	1	1	0	3	0.96889	4.88699	-0.0972936	5.84464	0.286289	5.04887	NA	NA	0.3326	1.0239e-06	0.922493	5.07664e-09	0.774657	4.44421e-07	NA	NA	0.770903	6.23993e-05	0.992347	1.1369e-06	0.971318	4.88775e-05	NA	NA
HSD17B4	2.1536e-06	0.000128568	-4.73845	Esophagus_Muscularis	7.63781e-09	1.67627e-06	-5.77626	Skin_Sun_Exposed_Lower_leg	8.66096e-07	9.9207e-05	-4.91985	NA	NA	NA	1	1	1	0	3	0.96889	4.88699	-0.0972936	5.84464	0.286289	5.04887	NA	NA	0.3326	1.0239e-06	0.922493	5.07664e-09	0.774657	4.44421e-07	NA	NA	0.770903	6.23993e-05	0.992347	1.1369e-06	0.972205	4.80601e-05	NA	NA
HSD17B4	2.1536e-06	0.000128568	-4.73845	Esophagus_Muscularis	7.63781e-09	1.67627e-06	-5.77626	Small_Intestine_Terminal_Ileum	6.03163e-06	0.000539112	-4.52528	NA	NA	NA	1	1	1	0	3	0.96889	4.88699	-0.0972936	5.84464	0.682974	4.71675	NA	NA	0.3326	1.0239e-06	0.922493	5.07664e-09	0.494623	2.39639e-06	NA	NA	0.770903	6.23993e-05	0.992347	1.1369e-06	0.921886	0.000214948	NA	NA
HSD17B4	2.1536e-06	0.000128568	-4.73845	Esophagus_Muscularis	7.63781e-09	1.67627e-06	-5.77626	Spleen	8.66096e-07	9.95125e-05	4.91985	NA	NA	NA	1	1	1	0	3	0.96889	4.88699	-0.0972936	5.84464	-0.286289	-5.04887	NA	NA	0.3326	1.0239e-06	0.922493	5.07664e-09	0.774657	4.44421e-07	NA	NA	0.770903	6.23993e-05	0.992347	1.1369e-06	0.966118	4.75743e-05	NA	NA
HSD17B4	2.1536e-06	0.000128568	-4.73845	Esophagus_Muscularis	7.63781e-09	1.67627e-06	-5.77626	Stomach	3.90042e-05	0.00269555	4.1133	NA	NA	NA	1	1	1	0	3	0.96889	4.88699	-0.0972936	5.84464	-0.295285	-4.22782	NA	NA	0.3326	1.0239e-06	0.922493	5.07664e-09	0.767776	2.35968e-05	NA	NA	0.770903	6.23993e-05	0.992347	1.1369e-06	0.967564	0.00163059	NA	NA
HSD17B4	2.1536e-06	0.000128568	-4.73845	Esophagus_Muscularis	7.63781e-09	1.67627e-06	-5.77626	Testis	8.66096e-07	0.000112889	4.91985	NA	NA	NA	1	1	1	0	3	0.96889	4.88699	-0.0972936	5.84464	-0.286289	-5.04887	NA	NA	0.3326	1.0239e-06	0.922493	5.07664e-09	0.774657	4.44421e-07	NA	NA	0.770903	6.23993e-05	0.992347	1.1369e-06	0.973275	6.03163e-05	NA	NA
HSD17B4	2.1536e-06	0.000128568	-4.73845	Esophagus_Muscularis	7.63781e-09	1.67627e-06	-5.77626	Uterus	6.03163e-06	0.000581287	4.52528	NA	NA	NA	1	1	1	0	3	0.96889	4.88699	-0.0972936	5.84464	-0.682974	-4.71675	NA	NA	0.3326	1.0239e-06	0.922493	5.07664e-09	0.494623	2.39639e-06	NA	NA	0.770903	6.23993e-05	0.992347	1.1369e-06	0.920075	0.000228424	NA	NA
HSD17B4	2.1536e-06	0.000128568	-4.73845	Esophagus_Muscularis	7.63781e-09	1.67627e-06	-5.77626	Vagina	6.03163e-06	0.000576747	-4.52528	NA	NA	NA	1	1	1	0	3	0.96889	4.88699	-0.0972936	5.84464	0.682974	4.71675	NA	NA	0.3326	1.0239e-06	0.922493	5.07664e-09	0.494623	2.39639e-06	NA	NA	0.770903	6.23993e-05	0.992347	1.1369e-06	0.919736	0.000231799	NA	NA
HSD17B4	2.1536e-06	0.000128568	-4.73845	Esophagus_Muscularis	7.63781e-09	1.67627e-06	-5.77626	Whole_Blood	5.24596e-05	0.00291444	-4.04439	NA	NA	NA	1	1	1	0	3	0.96889	4.88699	-0.0972936	5.84464	0.0372807	4.11103	NA	NA	0.3326	1.0239e-06	0.922493	5.07664e-09	0.970261	3.939e-05	NA	NA	0.770903	6.23993e-05	0.992347	1.1369e-06	0.997529	0.00210857	NA	NA
HSD17B4	2.1536e-06	0.000128568	-4.73845	Esophagus_Muscularis	7.63781e-09	1.67627e-06	-5.77626	smultixcan	5.85294e-08	9.57035e-06	-2.05302	NA	NA	NA	1	1	1	0	3	0.96889	4.88699	-0.0972936	5.84464	-1.39262	1.84021	NA	NA	0.3326	1.0239e-06	0.922493	5.07664e-09	0.0121361	3.04638e-08	NA	NA	0.770903	6.23993e-05	0.992347	1.1369e-06	0.411031	4.89789e-06	NA	NA
HSD17B4	2.1536e-06	0.000128568	-4.73845	Muscle_Skeletal	6.93778e-06	0.000601015	-4.49559	Adipose_Subcutaneous	8.66096e-07	0.00010133	4.91985	NA	NA	NA	1	1	1	0	3	0.96889	4.88699	0.222832	4.6031	-0.286289	-5.04887	NA	NA	0.3326	1.0239e-06	0.823666	4.16258e-06	0.774657	4.44421e-07	NA	NA	0.770903	6.23993e-05	0.97633	0.000390749	0.969347	5.1595e-05	NA	NA
HSD17B4	2.1536e-06	0.000128568	-4.73845	Muscle_Skeletal	6.93778e-06	0.000601015	-4.49559	Adipose_Visceral_Omentum	4.57914e-07	5.68767e-05	-5.04316	NA	NA	NA	1	1	1	0	3	0.96889	4.88699	0.222832	4.6031	0.244358	5.16315	NA	NA	0.3326	1.0239e-06	0.823666	4.16258e-06	0.806954	2.42824e-07	NA	NA	0.770903	6.23993e-05	0.97633	0.000390749	0.972873	3.03026e-05	NA	NA
HSD17B4	2.1536e-06	0.000128568	-4.73845	Muscle_Skeletal	6.93778e-06	0.000601015	-4.49559	Adrenal_Gland	5.24596e-05	0.00322308	4.04439	NA	NA	NA	1	1	1	0	3	0.96889	4.88699	0.222832	4.6031	-0.0372807	-4.11103	NA	NA	0.3326	1.0239e-06	0.823666	4.16258e-06	0.970261	3.939e-05	NA	NA	0.770903	6.23993e-05	0.97633	0.000390749	0.996317	0.00228438	NA	NA
HSD17B4	2.1536e-06	0.000128568	-4.73845	Muscle_Skeletal	6.93778e-06	0.000601015	-4.49559	Artery_Aorta	8.66096e-07	9.5019e-05	4.91985	NA	NA	NA	1	1	1	0	3	0.96889	4.88699	0.222832	4.6031	-0.286289	-5.04887	NA	NA	0.3326	1.0239e-06	0.823666	4.16258e-06	0.774657	4.44421e-07	NA	NA	0.770903	6.23993e-05	0.97633	0.000390749	0.965775	4.8014e-05	NA	NA
HSD17B4	2.1536e-06	0.000128568	-4.73845	Muscle_Skeletal	6.93778e-06	0.000601015	-4.49559	Artery_Coronary	6.77566e-06	0.000630185	-4.50062	NA	NA	NA	1	1	1	0	3	0.96889	4.88699	0.222832	4.6031	0.640977	4.68402	NA	NA	0.3326	1.0239e-06	0.823666	4.16258e-06	0.521538	2.81304e-06	NA	NA	0.770903	6.23993e-05	0.97633	0.000390749	0.916477	0.000266022	NA	NA
HSD17B4	2.1536e-06	0.000128568	-4.73845	Muscle_Skeletal	6.93778e-06	0.000601015	-4.49559	Artery_Tibial	8.66096e-07	9.55745e-05	4.91985	NA	NA	NA	1	1	1	0	3	0.96889	4.88699	0.222832	4.6031	-0.286289	-5.04887	NA	NA	0.3326	1.0239e-06	0.823666	4.16258e-06	0.774657	4.44421e-07	NA	NA	0.770903	6.23993e-05	0.97633	0.000390749	0.970873	4.9179e-05	NA	NA
HSD17B4	2.1536e-06	0.000128568	-4.73845	Muscle_Skeletal	6.93778e-06	0.000601015	-4.49559	Brain_Amygdala	8.66096e-07	0.000123804	-4.91985	NA	NA	NA	1	1	1	0	3	0.96889	4.88699	0.222832	4.6031	0.286289	5.04887	NA	NA	0.3326	1.0239e-06	0.823666	4.16258e-06	0.774657	4.44421e-07	NA	NA	0.770903	6.23993e-05	0.97633	0.000390749	0.97575	6.19819e-05	NA	NA
HSD17B4	2.1536e-06	0.000128568	-4.73845	Muscle_Skeletal	6.93778e-06	0.000601015	-4.49559	Brain_Anterior_cingulate_cortex_BA24	4.29294e-07	5.69581e-05	-5.05549	NA	NA	NA	1	1	1	0	3	0.96889	4.88699	0.222832	4.6031	0.400137	5.19418	NA	NA	0.3326	1.0239e-06	0.823666	4.16258e-06	0.689056	2.05621e-07	NA	NA	0.770903	6.23993e-05	0.97633	0.000390749	0.950764	2.81913e-05	NA	NA
HSD17B4	2.1536e-06	0.000128568	-4.73845	Muscle_Skeletal	6.93778e-06	0.000601015	-4.49559	Brain_Caudate_basal_ganglia	4.47689e-05	0.00321792	-4.08138	NA	NA	NA	1	1	1	0	3	0.96889	4.88699	0.222832	4.6031	-0.0168179	4.13517	NA	NA	0.3326	1.0239e-06	0.823666	4.16258e-06	0.986582	3.54698e-05	NA	NA	0.770903	6.23993e-05	0.97633	0.000390749	0.999074	0.00236396	NA	NA
HSD17B4	2.1536e-06	0.000128568	-4.73845	Muscle_Skeletal	6.93778e-06	0.000601015	-4.49559	Brain_Cerebellar_Hemisphere	8.66096e-07	9.93729e-05	4.91985	NA	NA	NA	1	1	1	0	3	0.96889	4.88699	0.222832	4.6031	-0.286289	-5.04887	NA	NA	0.3326	1.0239e-06	0.823666	4.16258e-06	0.774657	4.44421e-07	NA	NA	0.770903	6.23993e-05	0.97633	0.000390749	0.972469	4.56277e-05	NA	NA
HSD17B4	2.1536e-06	0.000128568	-4.73845	Muscle_Skeletal	6.93778e-06	0.000601015	-4.49559	Brain_Cerebellum	7.89646e-09	1.7767e-06	-5.77065	NA	NA	NA	1	1	1	0	3	0.96889	4.88699	0.222832	4.6031	0.0651845	5.86733	NA	NA	0.3326	1.0239e-06	0.823666	4.16258e-06	0.948027	4.42866e-09	NA	NA	0.770903	6.23993e-05	0.97633	0.000390749	0.996449	9.19218e-07	NA	NA
HSD17B4	2.1536e-06	0.000128568	-4.73845	Muscle_Skeletal	6.93778e-06	0.000601015	-4.49559	Brain_Cortex	4.29294e-07	5.45371e-05	-5.05549	NA	NA	NA	1	1	1	0	3	0.96889	4.88699	0.222832	4.6031	0.400137	5.19418	NA	NA	0.3326	1.0239e-06	0.823666	4.16258e-06	0.689056	2.05621e-07	NA	NA	0.770903	6.23993e-05	0.97633	0.000390749	0.955584	2.56766e-05	NA	NA
HSD17B4	2.1536e-06	0.000128568	-4.73845	Muscle_Skeletal	6.93778e-06	0.000601015	-4.49559	Brain_Frontal_Cortex_BA9	1.01169e-05	0.000905546	4.41466	NA	NA	NA	1	1	1	0	3	0.96889	4.88699	0.222832	4.6031	-0.667804	-4.59689	NA	NA	0.3326	1.0239e-06	0.823666	4.16258e-06	0.504259	4.28836e-06	NA	NA	0.770903	6.23993e-05	0.97633	0.000390749	0.916873	0.000387817	NA	NA
HSD17B4	2.1536e-06	0.000128568	-4.73845	Muscle_Skeletal	6.93778e-06	0.000601015	-4.49559	Brain_Hippocampus	4.29294e-07	7.12137e-05	-5.05549	NA	NA	NA	1	1	1	0	3	0.96889	4.88699	0.222832	4.6031	0.400137	5.19418	NA	NA	0.3326	1.0239e-06	0.823666	4.16258e-06	0.689056	2.05621e-07	NA	NA	0.770903	6.23993e-05	0.97633	0.000390749	0.957711	3.41475e-05	NA	NA
HSD17B4	2.1536e-06	0.000128568	-4.73845	Muscle_Skeletal	6.93778e-06	0.000601015	-4.49559	Brain_Hypothalamus	8.66096e-07	0.000109932	4.91985	NA	NA	NA	1	1	1	0	3	0.96889	4.88699	0.222832	4.6031	-0.286289	-5.04887	NA	NA	0.3326	1.0239e-06	0.823666	4.16258e-06	0.774657	4.44421e-07	NA	NA	0.770903	6.23993e-05	0.97633	0.000390749	0.969313	5.65609e-05	NA	NA
HSD17B4	2.1536e-06	0.000128568	-4.73845	Muscle_Skeletal	6.93778e-06	0.000601015	-4.49559	Brain_Nucleus_accumbens_basal_ganglia	4.29294e-07	5.93865e-05	-5.05549	NA	NA	NA	1	1	1	0	3	0.96889	4.88699	0.222832	4.6031	0.400137	5.19418	NA	NA	0.3326	1.0239e-06	0.823666	4.16258e-06	0.689056	2.05621e-07	NA	NA	0.770903	6.23993e-05	0.97633	0.000390749	0.95388	2.77513e-05	NA	NA
HSD17B4	2.1536e-06	0.000128568	-4.73845	Muscle_Skeletal	6.93778e-06	0.000601015	-4.49559	Brain_Putamen_basal_ganglia	1.78994e-06	0.00022261	-4.7758	NA	NA	NA	1	1	1	0	3	0.96889	4.88699	0.222832	4.6031	0.130173	4.86573	NA	NA	0.3326	1.0239e-06	0.823666	4.16258e-06	0.89643	1.14036e-06	NA	NA	0.770903	6.23993e-05	0.97633	0.000390749	0.987193	0.000131408	NA	NA
HSD17B4	2.1536e-06	0.000128568	-4.73845	Muscle_Skeletal	6.93778e-06	0.000601015	-4.49559	Brain_Spinal_cord_cervical_c-1	6.03163e-06	0.000643876	-4.52528	NA	NA	NA	1	1	1	0	3	0.96889	4.88699	0.222832	4.6031	0.682974	4.71675	NA	NA	0.3326	1.0239e-06	0.823666	4.16258e-06	0.494623	2.39639e-06	NA	NA	0.770903	6.23993e-05	0.97633	0.000390749	0.921397	0.000261709	NA	NA
HSD17B4	2.1536e-06	0.000128568	-4.73845	Muscle_Skeletal	6.93778e-06	0.000601015	-4.49559	Brain_Substantia_nigra	6.80339e-06	0.000834062	-4.49975	NA	NA	NA	1	1	1	0	3	0.96889	4.88699	0.222832	4.6031	0.657587	4.68175	NA	NA	0.3326	1.0239e-06	0.823666	4.16258e-06	0.510803	2.84435e-06	NA	NA	0.770903	6.23993e-05	0.97633	0.000390749	0.919742	0.000343208	NA	NA
HSD17B4	2.1536e-06	0.000128568	-4.73845	Muscle_Skeletal	6.93778e-06	0.000601015	-4.49559	Breast_Mammary_Tissue	8.66096e-07	9.74207e-05	-4.91985	NA	NA	NA	1	1	1	0	3	0.96889	4.88699	0.222832	4.6031	0.286289	5.04887	NA	NA	0.3326	1.0239e-06	0.823666	4.16258e-06	0.774657	4.44421e-07	NA	NA	0.770903	6.23993e-05	0.97633	0.000390749	0.970597	5.02082e-05	NA	NA
HSD17B4	2.1536e-06	0.000128568	-4.73845	Muscle_Skeletal	6.93778e-06	0.000601015	-4.49559	Cells_Cultured_fibroblasts	8.66096e-07	0.000102283	-4.91985	NA	NA	NA	1	1	1	0	3	0.96889	4.88699	0.222832	4.6031	0.286289	5.04887	NA	NA	0.3326	1.0239e-06	0.823666	4.16258e-06	0.774657	4.44421e-07	NA	NA	0.770903	6.23993e-05	0.97633	0.000390749	0.96504	5.07729e-05	NA	NA
HSD17B4	2.1536e-06	0.000128568	-4.73845	Muscle_Skeletal	6.93778e-06	0.000601015	-4.49559	Colon_Sigmoid	6.77566e-06	0.000576912	-4.50062	NA	NA	NA	1	1	1	0	3	0.96889	4.88699	0.222832	4.6031	0.640977	4.68402	NA	NA	0.3326	1.0239e-06	0.823666	4.16258e-06	0.521538	2.81304e-06	NA	NA	0.770903	6.23993e-05	0.97633	0.000390749	0.927985	0.000244955	NA	NA
HSD17B4	2.1536e-06	0.000128568	-4.73845	Muscle_Skeletal	6.93778e-06	0.000601015	-4.49559	Esophagus_Gastroesophageal_Junction	8.66096e-07	9.92087e-05	-4.91985	NA	NA	NA	1	1	1	0	3	0.96889	4.88699	0.222832	4.6031	0.286289	5.04887	NA	NA	0.3326	1.0239e-06	0.823666	4.16258e-06	0.774657	4.44421e-07	NA	NA	0.770903	6.23993e-05	0.97633	0.000390749	0.970162	4.72504e-05	NA	NA
HSD17B4	2.1536e-06	0.000128568	-4.73845	Muscle_Skeletal	6.93778e-06	0.000601015	-4.49559	Esophagus_Mucosa	3.90042e-05	0.00256928	4.1133	NA	NA	NA	1	1	1	0	3	0.96889	4.88699	0.222832	4.6031	-0.295285	-4.22782	NA	NA	0.3326	1.0239e-06	0.823666	4.16258e-06	0.767776	2.35968e-05	NA	NA	0.770903	6.23993e-05	0.97633	0.000390749	0.967106	0.00152147	NA	NA
HSD17B4	2.1536e-06	0.000128568	-4.73845	Muscle_Skeletal	6.93778e-06	0.000601015	-4.49559	Esophagus_Muscularis	8.66096e-07	9.40637e-05	4.91985	NA	NA	NA	1	1	1	0	3	0.96889	4.88699	0.222832	4.6031	-0.286289	-5.04887	NA	NA	0.3326	1.0239e-06	0.823666	4.16258e-06	0.774657	4.44421e-07	NA	NA	0.770903	6.23993e-05	0.97633	0.000390749	0.968789	4.74549e-05	NA	NA
HSD17B4	2.1536e-06	0.000128568	-4.73845	Muscle_Skeletal	6.93778e-06	0.000601015	-4.49559	Heart_Atrial_Appendage	8.37472e-05	0.00489332	-3.93342	NA	NA	NA	1	1	1	0	3	0.96889	4.88699	0.222832	4.6031	0.596697	4.09073	NA	NA	0.3326	1.0239e-06	0.823666	4.16258e-06	0.55071	4.30022e-05	NA	NA	0.770903	6.23993e-05	0.97633	0.000390749	0.936354	0.0026845	NA	NA
HSD17B4	2.1536e-06	0.000128568	-4.73845	Muscle_Skeletal	6.93778e-06	0.000601015	-4.49559	Kidney_Cortex	6.77566e-06	0.000737426	-4.50062	NA	NA	NA	1	1	1	0	3	0.96889	4.88699	0.222832	4.6031	0.640977	4.68402	NA	NA	0.3326	1.0239e-06	0.823666	4.16258e-06	0.521538	2.81304e-06	NA	NA	0.770903	6.23993e-05	0.97633	0.000390749	0.921679	0.000306626	NA	NA
HSD17B4	2.1536e-06	0.000128568	-4.73845	Muscle_Skeletal	6.93778e-06	0.000601015	-4.49559	Lung	8.66096e-07	9.41823e-05	4.91985	NA	NA	NA	1	1	1	0	3	0.96889	4.88699	0.222832	4.6031	-0.286289	-5.04887	NA	NA	0.3326	1.0239e-06	0.823666	4.16258e-06	0.774657	4.44421e-07	NA	NA	0.770903	6.23993e-05	0.97633	0.000390749	0.967887	5.18913e-05	NA	NA
HSD17B4	2.1536e-06	0.000128568	-4.73845	Muscle_Skeletal	6.93778e-06	0.000601015	-4.49559	Minor_Salivary_Gland	6.77566e-06	0.000567621	-4.50062	NA	NA	NA	1	1	1	0	3	0.96889	4.88699	0.222832	4.6031	0.640977	4.68402	NA	NA	0.3326	1.0239e-06	0.823666	4.16258e-06	0.521538	2.81304e-06	NA	NA	0.770903	6.23993e-05	0.97633	0.000390749	0.921843	0.000246554	NA	NA
HSD17B4	2.1536e-06	0.000128568	-4.73845	Muscle_Skeletal	6.93778e-06	0.000601015	-4.49559	Muscle_Skeletal	8.66096e-07	9.83438e-05	4.91985	NA	NA	NA	1	1	1	0	3	0.96889	4.88699	0.222832	4.6031	-0.286289	-5.04887	NA	NA	0.3326	1.0239e-06	0.823666	4.16258e-06	0.774657	4.44421e-07	NA	NA	0.770903	6.23993e-05	0.97633	0.000390749	0.963279	5.29007e-05	NA	NA
HSD17B4	2.1536e-06	0.000128568	-4.73845	Muscle_Skeletal	6.93778e-06	0.000601015	-4.49559	Nerve_Tibial	8.66096e-07	9.78559e-05	-4.91985	NA	NA	NA	1	1	1	0	3	0.96889	4.88699	0.222832	4.6031	0.286289	5.04887	NA	NA	0.3326	1.0239e-06	0.823666	4.16258e-06	0.774657	4.44421e-07	NA	NA	0.770903	6.23993e-05	0.97633	0.000390749	0.969112	5.19058e-05	NA	NA
HSD17B4	2.1536e-06	0.000128568	-4.73845	Muscle_Skeletal	6.93778e-06	0.000601015	-4.49559	Ovary	4.29294e-07	5.66082e-05	-5.05549	NA	NA	NA	1	1	1	0	3	0.96889	4.88699	0.222832	4.6031	0.400137	5.19418	NA	NA	0.3326	1.0239e-06	0.823666	4.16258e-06	0.689056	2.05621e-07	NA	NA	0.770903	6.23993e-05	0.97633	0.000390749	0.95905	2.58473e-05	NA	NA
HSD17B4	2.1536e-06	0.000128568	-4.73845	Muscle_Skeletal	6.93778e-06	0.000601015	-4.49559	Pancreas	5.24596e-05	0.00342023	4.04439	NA	NA	NA	1	1	1	0	3	0.96889	4.88699	0.222832	4.6031	-0.0372807	-4.11103	NA	NA	0.3326	1.0239e-06	0.823666	4.16258e-06	0.970261	3.939e-05	NA	NA	0.770903	6.23993e-05	0.97633	0.000390749	0.9979	0.00246403	NA	NA
HSD17B4	2.1536e-06	0.000128568	-4.73845	Muscle_Skeletal	6.93778e-06	0.000601015	-4.49559	Pituitary	8.66096e-07	0.000108007	4.91985	NA	NA	NA	1	1	1	0	3	0.96889	4.88699	0.222832	4.6031	-0.286289	-5.04887	NA	NA	0.3326	1.0239e-06	0.823666	4.16258e-06	0.774657	4.44421e-07	NA	NA	0.770903	6.23993e-05	0.97633	0.000390749	0.97371	5.18362e-05	NA	NA
HSD17B4	2.1536e-06	0.000128568	-4.73845	Muscle_Skeletal	6.93778e-06	0.000601015	-4.49559	Skin_Not_Sun_Exposed_Suprapubic	8.66096e-07	0.000105364	-4.91985	NA	NA	NA	1	1	1	0	3	0.96889	4.88699	0.222832	4.6031	0.286289	5.04887	NA	NA	0.3326	1.0239e-06	0.823666	4.16258e-06	0.774657	4.44421e-07	NA	NA	0.770903	6.23993e-05	0.97633	0.000390749	0.971318	4.88775e-05	NA	NA
HSD17B4	2.1536e-06	0.000128568	-4.73845	Muscle_Skeletal	6.93778e-06	0.000601015	-4.49559	Skin_Sun_Exposed_Lower_leg	8.66096e-07	9.9207e-05	-4.91985	NA	NA	NA	1	1	1	0	3	0.96889	4.88699	0.222832	4.6031	0.286289	5.04887	NA	NA	0.3326	1.0239e-06	0.823666	4.16258e-06	0.774657	4.44421e-07	NA	NA	0.770903	6.23993e-05	0.97633	0.000390749	0.972205	4.80601e-05	NA	NA
HSD17B4	2.1536e-06	0.000128568	-4.73845	Muscle_Skeletal	6.93778e-06	0.000601015	-4.49559	Small_Intestine_Terminal_Ileum	6.03163e-06	0.000539112	-4.52528	NA	NA	NA	1	1	1	0	3	0.96889	4.88699	0.222832	4.6031	0.682974	4.71675	NA	NA	0.3326	1.0239e-06	0.823666	4.16258e-06	0.494623	2.39639e-06	NA	NA	0.770903	6.23993e-05	0.97633	0.000390749	0.921886	0.000214948	NA	NA
HSD17B4	2.1536e-06	0.000128568	-4.73845	Muscle_Skeletal	6.93778e-06	0.000601015	-4.49559	Spleen	8.66096e-07	9.95125e-05	4.91985	NA	NA	NA	1	1	1	0	3	0.96889	4.88699	0.222832	4.6031	-0.286289	-5.04887	NA	NA	0.3326	1.0239e-06	0.823666	4.16258e-06	0.774657	4.44421e-07	NA	NA	0.770903	6.23993e-05	0.97633	0.000390749	0.966118	4.75743e-05	NA	NA
HSD17B4	2.1536e-06	0.000128568	-4.73845	Muscle_Skeletal	6.93778e-06	0.000601015	-4.49559	Stomach	3.90042e-05	0.00269555	4.1133	NA	NA	NA	1	1	1	0	3	0.96889	4.88699	0.222832	4.6031	-0.295285	-4.22782	NA	NA	0.3326	1.0239e-06	0.823666	4.16258e-06	0.767776	2.35968e-05	NA	NA	0.770903	6.23993e-05	0.97633	0.000390749	0.967564	0.00163059	NA	NA
HSD17B4	2.1536e-06	0.000128568	-4.73845	Muscle_Skeletal	6.93778e-06	0.000601015	-4.49559	Testis	8.66096e-07	0.000112889	4.91985	NA	NA	NA	1	1	1	0	3	0.96889	4.88699	0.222832	4.6031	-0.286289	-5.04887	NA	NA	0.3326	1.0239e-06	0.823666	4.16258e-06	0.774657	4.44421e-07	NA	NA	0.770903	6.23993e-05	0.97633	0.000390749	0.973275	6.03163e-05	NA	NA
HSD17B4	2.1536e-06	0.000128568	-4.73845	Muscle_Skeletal	6.93778e-06	0.000601015	-4.49559	Uterus	6.03163e-06	0.000581287	4.52528	NA	NA	NA	1	1	1	0	3	0.96889	4.88699	0.222832	4.6031	-0.682974	-4.71675	NA	NA	0.3326	1.0239e-06	0.823666	4.16258e-06	0.494623	2.39639e-06	NA	NA	0.770903	6.23993e-05	0.97633	0.000390749	0.920075	0.000228424	NA	NA
HSD17B4	2.1536e-06	0.000128568	-4.73845	Muscle_Skeletal	6.93778e-06	0.000601015	-4.49559	Vagina	6.03163e-06	0.000576747	-4.52528	NA	NA	NA	1	1	1	0	3	0.96889	4.88699	0.222832	4.6031	0.682974	4.71675	NA	NA	0.3326	1.0239e-06	0.823666	4.16258e-06	0.494623	2.39639e-06	NA	NA	0.770903	6.23993e-05	0.97633	0.000390749	0.919736	0.000231799	NA	NA
HSD17B4	2.1536e-06	0.000128568	-4.73845	Muscle_Skeletal	6.93778e-06	0.000601015	-4.49559	Whole_Blood	5.24596e-05	0.00291444	-4.04439	NA	NA	NA	1	1	1	0	3	0.96889	4.88699	0.222832	4.6031	0.0372807	4.11103	NA	NA	0.3326	1.0239e-06	0.823666	4.16258e-06	0.970261	3.939e-05	NA	NA	0.770903	6.23993e-05	0.97633	0.000390749	0.997529	0.00210857	NA	NA
HSD17B4	2.1536e-06	0.000128568	-4.73845	Muscle_Skeletal	6.93778e-06	0.000601015	-4.49559	smultixcan	5.85294e-08	9.57035e-06	-2.05302	NA	NA	NA	1	1	1	0	3	0.96889	4.88699	0.222832	4.6031	-1.39262	1.84021	NA	NA	0.3326	1.0239e-06	0.823666	4.16258e-06	0.0121361	3.04638e-08	NA	NA	0.770903	6.23993e-05	0.97633	0.000390749	0.411031	4.89789e-06	NA	NA
HSD17B4	2.1536e-06	0.000128568	-4.73845	Nerve_Tibial	4.14635e-05	0.00326208	-4.09917	Adipose_Subcutaneous	8.66096e-07	0.00010133	4.91985	NA	NA	NA	1	1	1	0	3	0.96889	4.88699	0.23007	4.20203	-0.286289	-5.04887	NA	NA	0.3326	1.0239e-06	0.818038	2.64528e-05	0.774657	4.44421e-07	NA	NA	0.770903	6.23993e-05	0.979373	0.00211591	0.969347	5.1595e-05	NA	NA
HSD17B4	2.1536e-06	0.000128568	-4.73845	Nerve_Tibial	4.14635e-05	0.00326208	-4.09917	Adipose_Visceral_Omentum	4.57914e-07	5.68767e-05	-5.04316	NA	NA	NA	1	1	1	0	3	0.96889	4.88699	0.23007	4.20203	0.244358	5.16315	NA	NA	0.3326	1.0239e-06	0.818038	2.64528e-05	0.806954	2.42824e-07	NA	NA	0.770903	6.23993e-05	0.979373	0.00211591	0.972873	3.03026e-05	NA	NA
HSD17B4	2.1536e-06	0.000128568	-4.73845	Nerve_Tibial	4.14635e-05	0.00326208	-4.09917	Adrenal_Gland	5.24596e-05	0.00322308	4.04439	NA	NA	NA	1	1	1	0	3	0.96889	4.88699	0.23007	4.20203	-0.0372807	-4.11103	NA	NA	0.3326	1.0239e-06	0.818038	2.64528e-05	0.970261	3.939e-05	NA	NA	0.770903	6.23993e-05	0.979373	0.00211591	0.996317	0.00228438	NA	NA
HSD17B4	2.1536e-06	0.000128568	-4.73845	Nerve_Tibial	4.14635e-05	0.00326208	-4.09917	Artery_Aorta	8.66096e-07	9.5019e-05	4.91985	NA	NA	NA	1	1	1	0	3	0.96889	4.88699	0.23007	4.20203	-0.286289	-5.04887	NA	NA	0.3326	1.0239e-06	0.818038	2.64528e-05	0.774657	4.44421e-07	NA	NA	0.770903	6.23993e-05	0.979373	0.00211591	0.965775	4.8014e-05	NA	NA
HSD17B4	2.1536e-06	0.000128568	-4.73845	Nerve_Tibial	4.14635e-05	0.00326208	-4.09917	Artery_Coronary	6.77566e-06	0.000630185	-4.50062	NA	NA	NA	1	1	1	0	3	0.96889	4.88699	0.23007	4.20203	0.640977	4.68402	NA	NA	0.3326	1.0239e-06	0.818038	2.64528e-05	0.521538	2.81304e-06	NA	NA	0.770903	6.23993e-05	0.979373	0.00211591	0.916477	0.000266022	NA	NA
HSD17B4	2.1536e-06	0.000128568	-4.73845	Nerve_Tibial	4.14635e-05	0.00326208	-4.09917	Artery_Tibial	8.66096e-07	9.55745e-05	4.91985	NA	NA	NA	1	1	1	0	3	0.96889	4.88699	0.23007	4.20203	-0.286289	-5.04887	NA	NA	0.3326	1.0239e-06	0.818038	2.64528e-05	0.774657	4.44421e-07	NA	NA	0.770903	6.23993e-05	0.979373	0.00211591	0.970873	4.9179e-05	NA	NA
HSD17B4	2.1536e-06	0.000128568	-4.73845	Nerve_Tibial	4.14635e-05	0.00326208	-4.09917	Brain_Amygdala	8.66096e-07	0.000123804	-4.91985	NA	NA	NA	1	1	1	0	3	0.96889	4.88699	0.23007	4.20203	0.286289	5.04887	NA	NA	0.3326	1.0239e-06	0.818038	2.64528e-05	0.774657	4.44421e-07	NA	NA	0.770903	6.23993e-05	0.979373	0.00211591	0.97575	6.19819e-05	NA	NA
HSD17B4	2.1536e-06	0.000128568	-4.73845	Nerve_Tibial	4.14635e-05	0.00326208	-4.09917	Brain_Anterior_cingulate_cortex_BA24	4.29294e-07	5.69581e-05	-5.05549	NA	NA	NA	1	1	1	0	3	0.96889	4.88699	0.23007	4.20203	0.400137	5.19418	NA	NA	0.3326	1.0239e-06	0.818038	2.64528e-05	0.689056	2.05621e-07	NA	NA	0.770903	6.23993e-05	0.979373	0.00211591	0.950764	2.81913e-05	NA	NA
HSD17B4	2.1536e-06	0.000128568	-4.73845	Nerve_Tibial	4.14635e-05	0.00326208	-4.09917	Brain_Caudate_basal_ganglia	4.47689e-05	0.00321792	-4.08138	NA	NA	NA	1	1	1	0	3	0.96889	4.88699	0.23007	4.20203	-0.0168179	4.13517	NA	NA	0.3326	1.0239e-06	0.818038	2.64528e-05	0.986582	3.54698e-05	NA	NA	0.770903	6.23993e-05	0.979373	0.00211591	0.999074	0.00236396	NA	NA
HSD17B4	2.1536e-06	0.000128568	-4.73845	Nerve_Tibial	4.14635e-05	0.00326208	-4.09917	Brain_Cerebellar_Hemisphere	8.66096e-07	9.93729e-05	4.91985	NA	NA	NA	1	1	1	0	3	0.96889	4.88699	0.23007	4.20203	-0.286289	-5.04887	NA	NA	0.3326	1.0239e-06	0.818038	2.64528e-05	0.774657	4.44421e-07	NA	NA	0.770903	6.23993e-05	0.979373	0.00211591	0.972469	4.56277e-05	NA	NA
HSD17B4	2.1536e-06	0.000128568	-4.73845	Nerve_Tibial	4.14635e-05	0.00326208	-4.09917	Brain_Cerebellum	7.89646e-09	1.7767e-06	-5.77065	NA	NA	NA	1	1	1	0	3	0.96889	4.88699	0.23007	4.20203	0.0651845	5.86733	NA	NA	0.3326	1.0239e-06	0.818038	2.64528e-05	0.948027	4.42866e-09	NA	NA	0.770903	6.23993e-05	0.979373	0.00211591	0.996449	9.19218e-07	NA	NA
HSD17B4	2.1536e-06	0.000128568	-4.73845	Nerve_Tibial	4.14635e-05	0.00326208	-4.09917	Brain_Cortex	4.29294e-07	5.45371e-05	-5.05549	NA	NA	NA	1	1	1	0	3	0.96889	4.88699	0.23007	4.20203	0.400137	5.19418	NA	NA	0.3326	1.0239e-06	0.818038	2.64528e-05	0.689056	2.05621e-07	NA	NA	0.770903	6.23993e-05	0.979373	0.00211591	0.955584	2.56766e-05	NA	NA
HSD17B4	2.1536e-06	0.000128568	-4.73845	Nerve_Tibial	4.14635e-05	0.00326208	-4.09917	Brain_Frontal_Cortex_BA9	1.01169e-05	0.000905546	4.41466	NA	NA	NA	1	1	1	0	3	0.96889	4.88699	0.23007	4.20203	-0.667804	-4.59689	NA	NA	0.3326	1.0239e-06	0.818038	2.64528e-05	0.504259	4.28836e-06	NA	NA	0.770903	6.23993e-05	0.979373	0.00211591	0.916873	0.000387817	NA	NA
HSD17B4	2.1536e-06	0.000128568	-4.73845	Nerve_Tibial	4.14635e-05	0.00326208	-4.09917	Brain_Hippocampus	4.29294e-07	7.12137e-05	-5.05549	NA	NA	NA	1	1	1	0	3	0.96889	4.88699	0.23007	4.20203	0.400137	5.19418	NA	NA	0.3326	1.0239e-06	0.818038	2.64528e-05	0.689056	2.05621e-07	NA	NA	0.770903	6.23993e-05	0.979373	0.00211591	0.957711	3.41475e-05	NA	NA
HSD17B4	2.1536e-06	0.000128568	-4.73845	Nerve_Tibial	4.14635e-05	0.00326208	-4.09917	Brain_Hypothalamus	8.66096e-07	0.000109932	4.91985	NA	NA	NA	1	1	1	0	3	0.96889	4.88699	0.23007	4.20203	-0.286289	-5.04887	NA	NA	0.3326	1.0239e-06	0.818038	2.64528e-05	0.774657	4.44421e-07	NA	NA	0.770903	6.23993e-05	0.979373	0.00211591	0.969313	5.65609e-05	NA	NA
HSD17B4	2.1536e-06	0.000128568	-4.73845	Nerve_Tibial	4.14635e-05	0.00326208	-4.09917	Brain_Nucleus_accumbens_basal_ganglia	4.29294e-07	5.93865e-05	-5.05549	NA	NA	NA	1	1	1	0	3	0.96889	4.88699	0.23007	4.20203	0.400137	5.19418	NA	NA	0.3326	1.0239e-06	0.818038	2.64528e-05	0.689056	2.05621e-07	NA	NA	0.770903	6.23993e-05	0.979373	0.00211591	0.95388	2.77513e-05	NA	NA
HSD17B4	2.1536e-06	0.000128568	-4.73845	Nerve_Tibial	4.14635e-05	0.00326208	-4.09917	Brain_Putamen_basal_ganglia	1.78994e-06	0.00022261	-4.7758	NA	NA	NA	1	1	1	0	3	0.96889	4.88699	0.23007	4.20203	0.130173	4.86573	NA	NA	0.3326	1.0239e-06	0.818038	2.64528e-05	0.89643	1.14036e-06	NA	NA	0.770903	6.23993e-05	0.979373	0.00211591	0.987193	0.000131408	NA	NA
HSD17B4	2.1536e-06	0.000128568	-4.73845	Nerve_Tibial	4.14635e-05	0.00326208	-4.09917	Brain_Spinal_cord_cervical_c-1	6.03163e-06	0.000643876	-4.52528	NA	NA	NA	1	1	1	0	3	0.96889	4.88699	0.23007	4.20203	0.682974	4.71675	NA	NA	0.3326	1.0239e-06	0.818038	2.64528e-05	0.494623	2.39639e-06	NA	NA	0.770903	6.23993e-05	0.979373	0.00211591	0.921397	0.000261709	NA	NA
HSD17B4	2.1536e-06	0.000128568	-4.73845	Nerve_Tibial	4.14635e-05	0.00326208	-4.09917	Brain_Substantia_nigra	6.80339e-06	0.000834062	-4.49975	NA	NA	NA	1	1	1	0	3	0.96889	4.88699	0.23007	4.20203	0.657587	4.68175	NA	NA	0.3326	1.0239e-06	0.818038	2.64528e-05	0.510803	2.84435e-06	NA	NA	0.770903	6.23993e-05	0.979373	0.00211591	0.919742	0.000343208	NA	NA
HSD17B4	2.1536e-06	0.000128568	-4.73845	Nerve_Tibial	4.14635e-05	0.00326208	-4.09917	Breast_Mammary_Tissue	8.66096e-07	9.74207e-05	-4.91985	NA	NA	NA	1	1	1	0	3	0.96889	4.88699	0.23007	4.20203	0.286289	5.04887	NA	NA	0.3326	1.0239e-06	0.818038	2.64528e-05	0.774657	4.44421e-07	NA	NA	0.770903	6.23993e-05	0.979373	0.00211591	0.970597	5.02082e-05	NA	NA
HSD17B4	2.1536e-06	0.000128568	-4.73845	Nerve_Tibial	4.14635e-05	0.00326208	-4.09917	Cells_Cultured_fibroblasts	8.66096e-07	0.000102283	-4.91985	NA	NA	NA	1	1	1	0	3	0.96889	4.88699	0.23007	4.20203	0.286289	5.04887	NA	NA	0.3326	1.0239e-06	0.818038	2.64528e-05	0.774657	4.44421e-07	NA	NA	0.770903	6.23993e-05	0.979373	0.00211591	0.96504	5.07729e-05	NA	NA
HSD17B4	2.1536e-06	0.000128568	-4.73845	Nerve_Tibial	4.14635e-05	0.00326208	-4.09917	Colon_Sigmoid	6.77566e-06	0.000576912	-4.50062	NA	NA	NA	1	1	1	0	3	0.96889	4.88699	0.23007	4.20203	0.640977	4.68402	NA	NA	0.3326	1.0239e-06	0.818038	2.64528e-05	0.521538	2.81304e-06	NA	NA	0.770903	6.23993e-05	0.979373	0.00211591	0.927985	0.000244955	NA	NA
HSD17B4	2.1536e-06	0.000128568	-4.73845	Nerve_Tibial	4.14635e-05	0.00326208	-4.09917	Esophagus_Gastroesophageal_Junction	8.66096e-07	9.92087e-05	-4.91985	NA	NA	NA	1	1	1	0	3	0.96889	4.88699	0.23007	4.20203	0.286289	5.04887	NA	NA	0.3326	1.0239e-06	0.818038	2.64528e-05	0.774657	4.44421e-07	NA	NA	0.770903	6.23993e-05	0.979373	0.00211591	0.970162	4.72504e-05	NA	NA
HSD17B4	2.1536e-06	0.000128568	-4.73845	Nerve_Tibial	4.14635e-05	0.00326208	-4.09917	Esophagus_Mucosa	3.90042e-05	0.00256928	4.1133	NA	NA	NA	1	1	1	0	3	0.96889	4.88699	0.23007	4.20203	-0.295285	-4.22782	NA	NA	0.3326	1.0239e-06	0.818038	2.64528e-05	0.767776	2.35968e-05	NA	NA	0.770903	6.23993e-05	0.979373	0.00211591	0.967106	0.00152147	NA	NA
HSD17B4	2.1536e-06	0.000128568	-4.73845	Nerve_Tibial	4.14635e-05	0.00326208	-4.09917	Esophagus_Muscularis	8.66096e-07	9.40637e-05	4.91985	NA	NA	NA	1	1	1	0	3	0.96889	4.88699	0.23007	4.20203	-0.286289	-5.04887	NA	NA	0.3326	1.0239e-06	0.818038	2.64528e-05	0.774657	4.44421e-07	NA	NA	0.770903	6.23993e-05	0.979373	0.00211591	0.968789	4.74549e-05	NA	NA
HSD17B4	2.1536e-06	0.000128568	-4.73845	Nerve_Tibial	4.14635e-05	0.00326208	-4.09917	Heart_Atrial_Appendage	8.37472e-05	0.00489332	-3.93342	NA	NA	NA	1	1	1	0	3	0.96889	4.88699	0.23007	4.20203	0.596697	4.09073	NA	NA	0.3326	1.0239e-06	0.818038	2.64528e-05	0.55071	4.30022e-05	NA	NA	0.770903	6.23993e-05	0.979373	0.00211591	0.936354	0.0026845	NA	NA
HSD17B4	2.1536e-06	0.000128568	-4.73845	Nerve_Tibial	4.14635e-05	0.00326208	-4.09917	Kidney_Cortex	6.77566e-06	0.000737426	-4.50062	NA	NA	NA	1	1	1	0	3	0.96889	4.88699	0.23007	4.20203	0.640977	4.68402	NA	NA	0.3326	1.0239e-06	0.818038	2.64528e-05	0.521538	2.81304e-06	NA	NA	0.770903	6.23993e-05	0.979373	0.00211591	0.921679	0.000306626	NA	NA
HSD17B4	2.1536e-06	0.000128568	-4.73845	Nerve_Tibial	4.14635e-05	0.00326208	-4.09917	Lung	8.66096e-07	9.41823e-05	4.91985	NA	NA	NA	1	1	1	0	3	0.96889	4.88699	0.23007	4.20203	-0.286289	-5.04887	NA	NA	0.3326	1.0239e-06	0.818038	2.64528e-05	0.774657	4.44421e-07	NA	NA	0.770903	6.23993e-05	0.979373	0.00211591	0.967887	5.18913e-05	NA	NA
HSD17B4	2.1536e-06	0.000128568	-4.73845	Nerve_Tibial	4.14635e-05	0.00326208	-4.09917	Minor_Salivary_Gland	6.77566e-06	0.000567621	-4.50062	NA	NA	NA	1	1	1	0	3	0.96889	4.88699	0.23007	4.20203	0.640977	4.68402	NA	NA	0.3326	1.0239e-06	0.818038	2.64528e-05	0.521538	2.81304e-06	NA	NA	0.770903	6.23993e-05	0.979373	0.00211591	0.921843	0.000246554	NA	NA
HSD17B4	2.1536e-06	0.000128568	-4.73845	Nerve_Tibial	4.14635e-05	0.00326208	-4.09917	Muscle_Skeletal	8.66096e-07	9.83438e-05	4.91985	NA	NA	NA	1	1	1	0	3	0.96889	4.88699	0.23007	4.20203	-0.286289	-5.04887	NA	NA	0.3326	1.0239e-06	0.818038	2.64528e-05	0.774657	4.44421e-07	NA	NA	0.770903	6.23993e-05	0.979373	0.00211591	0.963279	5.29007e-05	NA	NA
HSD17B4	2.1536e-06	0.000128568	-4.73845	Nerve_Tibial	4.14635e-05	0.00326208	-4.09917	Nerve_Tibial	8.66096e-07	9.78559e-05	-4.91985	NA	NA	NA	1	1	1	0	3	0.96889	4.88699	0.23007	4.20203	0.286289	5.04887	NA	NA	0.3326	1.0239e-06	0.818038	2.64528e-05	0.774657	4.44421e-07	NA	NA	0.770903	6.23993e-05	0.979373	0.00211591	0.969112	5.19058e-05	NA	NA
HSD17B4	2.1536e-06	0.000128568	-4.73845	Nerve_Tibial	4.14635e-05	0.00326208	-4.09917	Ovary	4.29294e-07	5.66082e-05	-5.05549	NA	NA	NA	1	1	1	0	3	0.96889	4.88699	0.23007	4.20203	0.400137	5.19418	NA	NA	0.3326	1.0239e-06	0.818038	2.64528e-05	0.689056	2.05621e-07	NA	NA	0.770903	6.23993e-05	0.979373	0.00211591	0.95905	2.58473e-05	NA	NA
HSD17B4	2.1536e-06	0.000128568	-4.73845	Nerve_Tibial	4.14635e-05	0.00326208	-4.09917	Pancreas	5.24596e-05	0.00342023	4.04439	NA	NA	NA	1	1	1	0	3	0.96889	4.88699	0.23007	4.20203	-0.0372807	-4.11103	NA	NA	0.3326	1.0239e-06	0.818038	2.64528e-05	0.970261	3.939e-05	NA	NA	0.770903	6.23993e-05	0.979373	0.00211591	0.9979	0.00246403	NA	NA
HSD17B4	2.1536e-06	0.000128568	-4.73845	Nerve_Tibial	4.14635e-05	0.00326208	-4.09917	Pituitary	8.66096e-07	0.000108007	4.91985	NA	NA	NA	1	1	1	0	3	0.96889	4.88699	0.23007	4.20203	-0.286289	-5.04887	NA	NA	0.3326	1.0239e-06	0.818038	2.64528e-05	0.774657	4.44421e-07	NA	NA	0.770903	6.23993e-05	0.979373	0.00211591	0.97371	5.18362e-05	NA	NA
HSD17B4	2.1536e-06	0.000128568	-4.73845	Nerve_Tibial	4.14635e-05	0.00326208	-4.09917	Skin_Not_Sun_Exposed_Suprapubic	8.66096e-07	0.000105364	-4.91985	NA	NA	NA	1	1	1	0	3	0.96889	4.88699	0.23007	4.20203	0.286289	5.04887	NA	NA	0.3326	1.0239e-06	0.818038	2.64528e-05	0.774657	4.44421e-07	NA	NA	0.770903	6.23993e-05	0.979373	0.00211591	0.971318	4.88775e-05	NA	NA
HSD17B4	2.1536e-06	0.000128568	-4.73845	Nerve_Tibial	4.14635e-05	0.00326208	-4.09917	Skin_Sun_Exposed_Lower_leg	8.66096e-07	9.9207e-05	-4.91985	NA	NA	NA	1	1	1	0	3	0.96889	4.88699	0.23007	4.20203	0.286289	5.04887	NA	NA	0.3326	1.0239e-06	0.818038	2.64528e-05	0.774657	4.44421e-07	NA	NA	0.770903	6.23993e-05	0.979373	0.00211591	0.972205	4.80601e-05	NA	NA
HSD17B4	2.1536e-06	0.000128568	-4.73845	Nerve_Tibial	4.14635e-05	0.00326208	-4.09917	Small_Intestine_Terminal_Ileum	6.03163e-06	0.000539112	-4.52528	NA	NA	NA	1	1	1	0	3	0.96889	4.88699	0.23007	4.20203	0.682974	4.71675	NA	NA	0.3326	1.0239e-06	0.818038	2.64528e-05	0.494623	2.39639e-06	NA	NA	0.770903	6.23993e-05	0.979373	0.00211591	0.921886	0.000214948	NA	NA
HSD17B4	2.1536e-06	0.000128568	-4.73845	Nerve_Tibial	4.14635e-05	0.00326208	-4.09917	Spleen	8.66096e-07	9.95125e-05	4.91985	NA	NA	NA	1	1	1	0	3	0.96889	4.88699	0.23007	4.20203	-0.286289	-5.04887	NA	NA	0.3326	1.0239e-06	0.818038	2.64528e-05	0.774657	4.44421e-07	NA	NA	0.770903	6.23993e-05	0.979373	0.00211591	0.966118	4.75743e-05	NA	NA
HSD17B4	2.1536e-06	0.000128568	-4.73845	Nerve_Tibial	4.14635e-05	0.00326208	-4.09917	Stomach	3.90042e-05	0.00269555	4.1133	NA	NA	NA	1	1	1	0	3	0.96889	4.88699	0.23007	4.20203	-0.295285	-4.22782	NA	NA	0.3326	1.0239e-06	0.818038	2.64528e-05	0.767776	2.35968e-05	NA	NA	0.770903	6.23993e-05	0.979373	0.00211591	0.967564	0.00163059	NA	NA
HSD17B4	2.1536e-06	0.000128568	-4.73845	Nerve_Tibial	4.14635e-05	0.00326208	-4.09917	Testis	8.66096e-07	0.000112889	4.91985	NA	NA	NA	1	1	1	0	3	0.96889	4.88699	0.23007	4.20203	-0.286289	-5.04887	NA	NA	0.3326	1.0239e-06	0.818038	2.64528e-05	0.774657	4.44421e-07	NA	NA	0.770903	6.23993e-05	0.979373	0.00211591	0.973275	6.03163e-05	NA	NA
HSD17B4	2.1536e-06	0.000128568	-4.73845	Nerve_Tibial	4.14635e-05	0.00326208	-4.09917	Uterus	6.03163e-06	0.000581287	4.52528	NA	NA	NA	1	1	1	0	3	0.96889	4.88699	0.23007	4.20203	-0.682974	-4.71675	NA	NA	0.3326	1.0239e-06	0.818038	2.64528e-05	0.494623	2.39639e-06	NA	NA	0.770903	6.23993e-05	0.979373	0.00211591	0.920075	0.000228424	NA	NA
HSD17B4	2.1536e-06	0.000128568	-4.73845	Nerve_Tibial	4.14635e-05	0.00326208	-4.09917	Vagina	6.03163e-06	0.000576747	-4.52528	NA	NA	NA	1	1	1	0	3	0.96889	4.88699	0.23007	4.20203	0.682974	4.71675	NA	NA	0.3326	1.0239e-06	0.818038	2.64528e-05	0.494623	2.39639e-06	NA	NA	0.770903	6.23993e-05	0.979373	0.00211591	0.919736	0.000231799	NA	NA
HSD17B4	2.1536e-06	0.000128568	-4.73845	Nerve_Tibial	4.14635e-05	0.00326208	-4.09917	Whole_Blood	5.24596e-05	0.00291444	-4.04439	NA	NA	NA	1	1	1	0	3	0.96889	4.88699	0.23007	4.20203	0.0372807	4.11103	NA	NA	0.3326	1.0239e-06	0.818038	2.64528e-05	0.970261	3.939e-05	NA	NA	0.770903	6.23993e-05	0.979373	0.00211591	0.997529	0.00210857	NA	NA
HSD17B4	2.1536e-06	0.000128568	-4.73845	Nerve_Tibial	4.14635e-05	0.00326208	-4.09917	smultixcan	5.85294e-08	9.57035e-06	-2.05302	NA	NA	NA	1	1	1	0	3	0.96889	4.88699	0.23007	4.20203	-1.39262	1.84021	NA	NA	0.3326	1.0239e-06	0.818038	2.64528e-05	0.0121361	3.04638e-08	NA	NA	0.770903	6.23993e-05	0.979373	0.00211591	0.411031	4.89789e-06	NA	NA
HSD17B4	2.1536e-06	0.000128568	-4.73845	smultixcan	4.79095e-06	0.000243316	-1.02931	Adipose_Subcutaneous	8.66096e-07	0.00010133	4.91985	NA	NA	NA	1	1	1	0	3	0.96889	4.88699	0.384545	1.11282	-0.286289	-5.04887	NA	NA	0.3326	1.0239e-06	0.513751	1.67891e-06	0.774657	4.44421e-07	NA	NA	0.770903	6.23993e-05	0.867747	8.95117e-05	0.969347	5.1595e-05	NA	NA
HSD17B4	2.1536e-06	0.000128568	-4.73845	smultixcan	4.79095e-06	0.000243316	-1.02931	Adipose_Visceral_Omentum	4.57914e-07	5.68767e-05	-5.04316	NA	NA	NA	1	1	1	0	3	0.96889	4.88699	0.384545	1.11282	0.244358	5.16315	NA	NA	0.3326	1.0239e-06	0.513751	1.67891e-06	0.806954	2.42824e-07	NA	NA	0.770903	6.23993e-05	0.867747	8.95117e-05	0.972873	3.03026e-05	NA	NA
HSD17B4	2.1536e-06	0.000128568	-4.73845	smultixcan	4.79095e-06	0.000243316	-1.02931	Adrenal_Gland	5.24596e-05	0.00322308	4.04439	NA	NA	NA	1	1	1	0	3	0.96889	4.88699	0.384545	1.11282	-0.0372807	-4.11103	NA	NA	0.3326	1.0239e-06	0.513751	1.67891e-06	0.970261	3.939e-05	NA	NA	0.770903	6.23993e-05	0.867747	8.95117e-05	0.996317	0.00228438	NA	NA
HSD17B4	2.1536e-06	0.000128568	-4.73845	smultixcan	4.79095e-06	0.000243316	-1.02931	Artery_Aorta	8.66096e-07	9.5019e-05	4.91985	NA	NA	NA	1	1	1	0	3	0.96889	4.88699	0.384545	1.11282	-0.286289	-5.04887	NA	NA	0.3326	1.0239e-06	0.513751	1.67891e-06	0.774657	4.44421e-07	NA	NA	0.770903	6.23993e-05	0.867747	8.95117e-05	0.965775	4.8014e-05	NA	NA
HSD17B4	2.1536e-06	0.000128568	-4.73845	smultixcan	4.79095e-06	0.000243316	-1.02931	Artery_Coronary	6.77566e-06	0.000630185	-4.50062	NA	NA	NA	1	1	1	0	3	0.96889	4.88699	0.384545	1.11282	0.640977	4.68402	NA	NA	0.3326	1.0239e-06	0.513751	1.67891e-06	0.521538	2.81304e-06	NA	NA	0.770903	6.23993e-05	0.867747	8.95117e-05	0.916477	0.000266022	NA	NA
HSD17B4	2.1536e-06	0.000128568	-4.73845	smultixcan	4.79095e-06	0.000243316	-1.02931	Artery_Tibial	8.66096e-07	9.55745e-05	4.91985	NA	NA	NA	1	1	1	0	3	0.96889	4.88699	0.384545	1.11282	-0.286289	-5.04887	NA	NA	0.3326	1.0239e-06	0.513751	1.67891e-06	0.774657	4.44421e-07	NA	NA	0.770903	6.23993e-05	0.867747	8.95117e-05	0.970873	4.9179e-05	NA	NA
HSD17B4	2.1536e-06	0.000128568	-4.73845	smultixcan	4.79095e-06	0.000243316	-1.02931	Brain_Amygdala	8.66096e-07	0.000123804	-4.91985	NA	NA	NA	1	1	1	0	3	0.96889	4.88699	0.384545	1.11282	0.286289	5.04887	NA	NA	0.3326	1.0239e-06	0.513751	1.67891e-06	0.774657	4.44421e-07	NA	NA	0.770903	6.23993e-05	0.867747	8.95117e-05	0.97575	6.19819e-05	NA	NA
HSD17B4	2.1536e-06	0.000128568	-4.73845	smultixcan	4.79095e-06	0.000243316	-1.02931	Brain_Anterior_cingulate_cortex_BA24	4.29294e-07	5.69581e-05	-5.05549	NA	NA	NA	1	1	1	0	3	0.96889	4.88699	0.384545	1.11282	0.400137	5.19418	NA	NA	0.3326	1.0239e-06	0.513751	1.67891e-06	0.689056	2.05621e-07	NA	NA	0.770903	6.23993e-05	0.867747	8.95117e-05	0.950764	2.81913e-05	NA	NA
HSD17B4	2.1536e-06	0.000128568	-4.73845	smultixcan	4.79095e-06	0.000243316	-1.02931	Brain_Caudate_basal_ganglia	4.47689e-05	0.00321792	-4.08138	NA	NA	NA	1	1	1	0	3	0.96889	4.88699	0.384545	1.11282	-0.0168179	4.13517	NA	NA	0.3326	1.0239e-06	0.513751	1.67891e-06	0.986582	3.54698e-05	NA	NA	0.770903	6.23993e-05	0.867747	8.95117e-05	0.999074	0.00236396	NA	NA
HSD17B4	2.1536e-06	0.000128568	-4.73845	smultixcan	4.79095e-06	0.000243316	-1.02931	Brain_Cerebellar_Hemisphere	8.66096e-07	9.93729e-05	4.91985	NA	NA	NA	1	1	1	0	3	0.96889	4.88699	0.384545	1.11282	-0.286289	-5.04887	NA	NA	0.3326	1.0239e-06	0.513751	1.67891e-06	0.774657	4.44421e-07	NA	NA	0.770903	6.23993e-05	0.867747	8.95117e-05	0.972469	4.56277e-05	NA	NA
HSD17B4	2.1536e-06	0.000128568	-4.73845	smultixcan	4.79095e-06	0.000243316	-1.02931	Brain_Cerebellum	7.89646e-09	1.7767e-06	-5.77065	NA	NA	NA	1	1	1	0	3	0.96889	4.88699	0.384545	1.11282	0.0651845	5.86733	NA	NA	0.3326	1.0239e-06	0.513751	1.67891e-06	0.948027	4.42866e-09	NA	NA	0.770903	6.23993e-05	0.867747	8.95117e-05	0.996449	9.19218e-07	NA	NA
HSD17B4	2.1536e-06	0.000128568	-4.73845	smultixcan	4.79095e-06	0.000243316	-1.02931	Brain_Cortex	4.29294e-07	5.45371e-05	-5.05549	NA	NA	NA	1	1	1	0	3	0.96889	4.88699	0.384545	1.11282	0.400137	5.19418	NA	NA	0.3326	1.0239e-06	0.513751	1.67891e-06	0.689056	2.05621e-07	NA	NA	0.770903	6.23993e-05	0.867747	8.95117e-05	0.955584	2.56766e-05	NA	NA
HSD17B4	2.1536e-06	0.000128568	-4.73845	smultixcan	4.79095e-06	0.000243316	-1.02931	Brain_Frontal_Cortex_BA9	1.01169e-05	0.000905546	4.41466	NA	NA	NA	1	1	1	0	3	0.96889	4.88699	0.384545	1.11282	-0.667804	-4.59689	NA	NA	0.3326	1.0239e-06	0.513751	1.67891e-06	0.504259	4.28836e-06	NA	NA	0.770903	6.23993e-05	0.867747	8.95117e-05	0.916873	0.000387817	NA	NA
HSD17B4	2.1536e-06	0.000128568	-4.73845	smultixcan	4.79095e-06	0.000243316	-1.02931	Brain_Hippocampus	4.29294e-07	7.12137e-05	-5.05549	NA	NA	NA	1	1	1	0	3	0.96889	4.88699	0.384545	1.11282	0.400137	5.19418	NA	NA	0.3326	1.0239e-06	0.513751	1.67891e-06	0.689056	2.05621e-07	NA	NA	0.770903	6.23993e-05	0.867747	8.95117e-05	0.957711	3.41475e-05	NA	NA
HSD17B4	2.1536e-06	0.000128568	-4.73845	smultixcan	4.79095e-06	0.000243316	-1.02931	Brain_Hypothalamus	8.66096e-07	0.000109932	4.91985	NA	NA	NA	1	1	1	0	3	0.96889	4.88699	0.384545	1.11282	-0.286289	-5.04887	NA	NA	0.3326	1.0239e-06	0.513751	1.67891e-06	0.774657	4.44421e-07	NA	NA	0.770903	6.23993e-05	0.867747	8.95117e-05	0.969313	5.65609e-05	NA	NA
HSD17B4	2.1536e-06	0.000128568	-4.73845	smultixcan	4.79095e-06	0.000243316	-1.02931	Brain_Nucleus_accumbens_basal_ganglia	4.29294e-07	5.93865e-05	-5.05549	NA	NA	NA	1	1	1	0	3	0.96889	4.88699	0.384545	1.11282	0.400137	5.19418	NA	NA	0.3326	1.0239e-06	0.513751	1.67891e-06	0.689056	2.05621e-07	NA	NA	0.770903	6.23993e-05	0.867747	8.95117e-05	0.95388	2.77513e-05	NA	NA
HSD17B4	2.1536e-06	0.000128568	-4.73845	smultixcan	4.79095e-06	0.000243316	-1.02931	Brain_Putamen_basal_ganglia	1.78994e-06	0.00022261	-4.7758	NA	NA	NA	1	1	1	0	3	0.96889	4.88699	0.384545	1.11282	0.130173	4.86573	NA	NA	0.3326	1.0239e-06	0.513751	1.67891e-06	0.89643	1.14036e-06	NA	NA	0.770903	6.23993e-05	0.867747	8.95117e-05	0.987193	0.000131408	NA	NA
HSD17B4	2.1536e-06	0.000128568	-4.73845	smultixcan	4.79095e-06	0.000243316	-1.02931	Brain_Spinal_cord_cervical_c-1	6.03163e-06	0.000643876	-4.52528	NA	NA	NA	1	1	1	0	3	0.96889	4.88699	0.384545	1.11282	0.682974	4.71675	NA	NA	0.3326	1.0239e-06	0.513751	1.67891e-06	0.494623	2.39639e-06	NA	NA	0.770903	6.23993e-05	0.867747	8.95117e-05	0.921397	0.000261709	NA	NA
HSD17B4	2.1536e-06	0.000128568	-4.73845	smultixcan	4.79095e-06	0.000243316	-1.02931	Brain_Substantia_nigra	6.80339e-06	0.000834062	-4.49975	NA	NA	NA	1	1	1	0	3	0.96889	4.88699	0.384545	1.11282	0.657587	4.68175	NA	NA	0.3326	1.0239e-06	0.513751	1.67891e-06	0.510803	2.84435e-06	NA	NA	0.770903	6.23993e-05	0.867747	8.95117e-05	0.919742	0.000343208	NA	NA
HSD17B4	2.1536e-06	0.000128568	-4.73845	smultixcan	4.79095e-06	0.000243316	-1.02931	Breast_Mammary_Tissue	8.66096e-07	9.74207e-05	-4.91985	NA	NA	NA	1	1	1	0	3	0.96889	4.88699	0.384545	1.11282	0.286289	5.04887	NA	NA	0.3326	1.0239e-06	0.513751	1.67891e-06	0.774657	4.44421e-07	NA	NA	0.770903	6.23993e-05	0.867747	8.95117e-05	0.970597	5.02082e-05	NA	NA
HSD17B4	2.1536e-06	0.000128568	-4.73845	smultixcan	4.79095e-06	0.000243316	-1.02931	Cells_Cultured_fibroblasts	8.66096e-07	0.000102283	-4.91985	NA	NA	NA	1	1	1	0	3	0.96889	4.88699	0.384545	1.11282	0.286289	5.04887	NA	NA	0.3326	1.0239e-06	0.513751	1.67891e-06	0.774657	4.44421e-07	NA	NA	0.770903	6.23993e-05	0.867747	8.95117e-05	0.96504	5.07729e-05	NA	NA
HSD17B4	2.1536e-06	0.000128568	-4.73845	smultixcan	4.79095e-06	0.000243316	-1.02931	Colon_Sigmoid	6.77566e-06	0.000576912	-4.50062	NA	NA	NA	1	1	1	0	3	0.96889	4.88699	0.384545	1.11282	0.640977	4.68402	NA	NA	0.3326	1.0239e-06	0.513751	1.67891e-06	0.521538	2.81304e-06	NA	NA	0.770903	6.23993e-05	0.867747	8.95117e-05	0.927985	0.000244955	NA	NA
HSD17B4	2.1536e-06	0.000128568	-4.73845	smultixcan	4.79095e-06	0.000243316	-1.02931	Esophagus_Gastroesophageal_Junction	8.66096e-07	9.92087e-05	-4.91985	NA	NA	NA	1	1	1	0	3	0.96889	4.88699	0.384545	1.11282	0.286289	5.04887	NA	NA	0.3326	1.0239e-06	0.513751	1.67891e-06	0.774657	4.44421e-07	NA	NA	0.770903	6.23993e-05	0.867747	8.95117e-05	0.970162	4.72504e-05	NA	NA
HSD17B4	2.1536e-06	0.000128568	-4.73845	smultixcan	4.79095e-06	0.000243316	-1.02931	Esophagus_Mucosa	3.90042e-05	0.00256928	4.1133	NA	NA	NA	1	1	1	0	3	0.96889	4.88699	0.384545	1.11282	-0.295285	-4.22782	NA	NA	0.3326	1.0239e-06	0.513751	1.67891e-06	0.767776	2.35968e-05	NA	NA	0.770903	6.23993e-05	0.867747	8.95117e-05	0.967106	0.00152147	NA	NA
HSD17B4	2.1536e-06	0.000128568	-4.73845	smultixcan	4.79095e-06	0.000243316	-1.02931	Esophagus_Muscularis	8.66096e-07	9.40637e-05	4.91985	NA	NA	NA	1	1	1	0	3	0.96889	4.88699	0.384545	1.11282	-0.286289	-5.04887	NA	NA	0.3326	1.0239e-06	0.513751	1.67891e-06	0.774657	4.44421e-07	NA	NA	0.770903	6.23993e-05	0.867747	8.95117e-05	0.968789	4.74549e-05	NA	NA
HSD17B4	2.1536e-06	0.000128568	-4.73845	smultixcan	4.79095e-06	0.000243316	-1.02931	Heart_Atrial_Appendage	8.37472e-05	0.00489332	-3.93342	NA	NA	NA	1	1	1	0	3	0.96889	4.88699	0.384545	1.11282	0.596697	4.09073	NA	NA	0.3326	1.0239e-06	0.513751	1.67891e-06	0.55071	4.30022e-05	NA	NA	0.770903	6.23993e-05	0.867747	8.95117e-05	0.936354	0.0026845	NA	NA
HSD17B4	2.1536e-06	0.000128568	-4.73845	smultixcan	4.79095e-06	0.000243316	-1.02931	Kidney_Cortex	6.77566e-06	0.000737426	-4.50062	NA	NA	NA	1	1	1	0	3	0.96889	4.88699	0.384545	1.11282	0.640977	4.68402	NA	NA	0.3326	1.0239e-06	0.513751	1.67891e-06	0.521538	2.81304e-06	NA	NA	0.770903	6.23993e-05	0.867747	8.95117e-05	0.921679	0.000306626	NA	NA
HSD17B4	2.1536e-06	0.000128568	-4.73845	smultixcan	4.79095e-06	0.000243316	-1.02931	Lung	8.66096e-07	9.41823e-05	4.91985	NA	NA	NA	1	1	1	0	3	0.96889	4.88699	0.384545	1.11282	-0.286289	-5.04887	NA	NA	0.3326	1.0239e-06	0.513751	1.67891e-06	0.774657	4.44421e-07	NA	NA	0.770903	6.23993e-05	0.867747	8.95117e-05	0.967887	5.18913e-05	NA	NA
HSD17B4	2.1536e-06	0.000128568	-4.73845	smultixcan	4.79095e-06	0.000243316	-1.02931	Minor_Salivary_Gland	6.77566e-06	0.000567621	-4.50062	NA	NA	NA	1	1	1	0	3	0.96889	4.88699	0.384545	1.11282	0.640977	4.68402	NA	NA	0.3326	1.0239e-06	0.513751	1.67891e-06	0.521538	2.81304e-06	NA	NA	0.770903	6.23993e-05	0.867747	8.95117e-05	0.921843	0.000246554	NA	NA
HSD17B4	2.1536e-06	0.000128568	-4.73845	smultixcan	4.79095e-06	0.000243316	-1.02931	Muscle_Skeletal	8.66096e-07	9.83438e-05	4.91985	NA	NA	NA	1	1	1	0	3	0.96889	4.88699	0.384545	1.11282	-0.286289	-5.04887	NA	NA	0.3326	1.0239e-06	0.513751	1.67891e-06	0.774657	4.44421e-07	NA	NA	0.770903	6.23993e-05	0.867747	8.95117e-05	0.963279	5.29007e-05	NA	NA
HSD17B4	2.1536e-06	0.000128568	-4.73845	smultixcan	4.79095e-06	0.000243316	-1.02931	Nerve_Tibial	8.66096e-07	9.78559e-05	-4.91985	NA	NA	NA	1	1	1	0	3	0.96889	4.88699	0.384545	1.11282	0.286289	5.04887	NA	NA	0.3326	1.0239e-06	0.513751	1.67891e-06	0.774657	4.44421e-07	NA	NA	0.770903	6.23993e-05	0.867747	8.95117e-05	0.969112	5.19058e-05	NA	NA
HSD17B4	2.1536e-06	0.000128568	-4.73845	smultixcan	4.79095e-06	0.000243316	-1.02931	Ovary	4.29294e-07	5.66082e-05	-5.05549	NA	NA	NA	1	1	1	0	3	0.96889	4.88699	0.384545	1.11282	0.400137	5.19418	NA	NA	0.3326	1.0239e-06	0.513751	1.67891e-06	0.689056	2.05621e-07	NA	NA	0.770903	6.23993e-05	0.867747	8.95117e-05	0.95905	2.58473e-05	NA	NA
HSD17B4	2.1536e-06	0.000128568	-4.73845	smultixcan	4.79095e-06	0.000243316	-1.02931	Pancreas	5.24596e-05	0.00342023	4.04439	NA	NA	NA	1	1	1	0	3	0.96889	4.88699	0.384545	1.11282	-0.0372807	-4.11103	NA	NA	0.3326	1.0239e-06	0.513751	1.67891e-06	0.970261	3.939e-05	NA	NA	0.770903	6.23993e-05	0.867747	8.95117e-05	0.9979	0.00246403	NA	NA
HSD17B4	2.1536e-06	0.000128568	-4.73845	smultixcan	4.79095e-06	0.000243316	-1.02931	Pituitary	8.66096e-07	0.000108007	4.91985	NA	NA	NA	1	1	1	0	3	0.96889	4.88699	0.384545	1.11282	-0.286289	-5.04887	NA	NA	0.3326	1.0239e-06	0.513751	1.67891e-06	0.774657	4.44421e-07	NA	NA	0.770903	6.23993e-05	0.867747	8.95117e-05	0.97371	5.18362e-05	NA	NA
HSD17B4	2.1536e-06	0.000128568	-4.73845	smultixcan	4.79095e-06	0.000243316	-1.02931	Skin_Not_Sun_Exposed_Suprapubic	8.66096e-07	0.000105364	-4.91985	NA	NA	NA	1	1	1	0	3	0.96889	4.88699	0.384545	1.11282	0.286289	5.04887	NA	NA	0.3326	1.0239e-06	0.513751	1.67891e-06	0.774657	4.44421e-07	NA	NA	0.770903	6.23993e-05	0.867747	8.95117e-05	0.971318	4.88775e-05	NA	NA
HSD17B4	2.1536e-06	0.000128568	-4.73845	smultixcan	4.79095e-06	0.000243316	-1.02931	Skin_Sun_Exposed_Lower_leg	8.66096e-07	9.9207e-05	-4.91985	NA	NA	NA	1	1	1	0	3	0.96889	4.88699	0.384545	1.11282	0.286289	5.04887	NA	NA	0.3326	1.0239e-06	0.513751	1.67891e-06	0.774657	4.44421e-07	NA	NA	0.770903	6.23993e-05	0.867747	8.95117e-05	0.972205	4.80601e-05	NA	NA
HSD17B4	2.1536e-06	0.000128568	-4.73845	smultixcan	4.79095e-06	0.000243316	-1.02931	Small_Intestine_Terminal_Ileum	6.03163e-06	0.000539112	-4.52528	NA	NA	NA	1	1	1	0	3	0.96889	4.88699	0.384545	1.11282	0.682974	4.71675	NA	NA	0.3326	1.0239e-06	0.513751	1.67891e-06	0.494623	2.39639e-06	NA	NA	0.770903	6.23993e-05	0.867747	8.95117e-05	0.921886	0.000214948	NA	NA
HSD17B4	2.1536e-06	0.000128568	-4.73845	smultixcan	4.79095e-06	0.000243316	-1.02931	Spleen	8.66096e-07	9.95125e-05	4.91985	NA	NA	NA	1	1	1	0	3	0.96889	4.88699	0.384545	1.11282	-0.286289	-5.04887	NA	NA	0.3326	1.0239e-06	0.513751	1.67891e-06	0.774657	4.44421e-07	NA	NA	0.770903	6.23993e-05	0.867747	8.95117e-05	0.966118	4.75743e-05	NA	NA
HSD17B4	2.1536e-06	0.000128568	-4.73845	smultixcan	4.79095e-06	0.000243316	-1.02931	Stomach	3.90042e-05	0.00269555	4.1133	NA	NA	NA	1	1	1	0	3	0.96889	4.88699	0.384545	1.11282	-0.295285	-4.22782	NA	NA	0.3326	1.0239e-06	0.513751	1.67891e-06	0.767776	2.35968e-05	NA	NA	0.770903	6.23993e-05	0.867747	8.95117e-05	0.967564	0.00163059	NA	NA
HSD17B4	2.1536e-06	0.000128568	-4.73845	smultixcan	4.79095e-06	0.000243316	-1.02931	Testis	8.66096e-07	0.000112889	4.91985	NA	NA	NA	1	1	1	0	3	0.96889	4.88699	0.384545	1.11282	-0.286289	-5.04887	NA	NA	0.3326	1.0239e-06	0.513751	1.67891e-06	0.774657	4.44421e-07	NA	NA	0.770903	6.23993e-05	0.867747	8.95117e-05	0.973275	6.03163e-05	NA	NA
HSD17B4	2.1536e-06	0.000128568	-4.73845	smultixcan	4.79095e-06	0.000243316	-1.02931	Uterus	6.03163e-06	0.000581287	4.52528	NA	NA	NA	1	1	1	0	3	0.96889	4.88699	0.384545	1.11282	-0.682974	-4.71675	NA	NA	0.3326	1.0239e-06	0.513751	1.67891e-06	0.494623	2.39639e-06	NA	NA	0.770903	6.23993e-05	0.867747	8.95117e-05	0.920075	0.000228424	NA	NA
HSD17B4	2.1536e-06	0.000128568	-4.73845	smultixcan	4.79095e-06	0.000243316	-1.02931	Vagina	6.03163e-06	0.000576747	-4.52528	NA	NA	NA	1	1	1	0	3	0.96889	4.88699	0.384545	1.11282	0.682974	4.71675	NA	NA	0.3326	1.0239e-06	0.513751	1.67891e-06	0.494623	2.39639e-06	NA	NA	0.770903	6.23993e-05	0.867747	8.95117e-05	0.919736	0.000231799	NA	NA
HSD17B4	2.1536e-06	0.000128568	-4.73845	smultixcan	4.79095e-06	0.000243316	-1.02931	Whole_Blood	5.24596e-05	0.00291444	-4.04439	NA	NA	NA	1	1	1	0	3	0.96889	4.88699	0.384545	1.11282	0.0372807	4.11103	NA	NA	0.3326	1.0239e-06	0.513751	1.67891e-06	0.970261	3.939e-05	NA	NA	0.770903	6.23993e-05	0.867747	8.95117e-05	0.997529	0.00210857	NA	NA
HSD17B4	2.1536e-06	0.000128568	-4.73845	smultixcan	4.79095e-06	0.000243316	-1.02931	smultixcan	5.85294e-08	9.57035e-06	-2.05302	NA	NA	NA	1	1	1	0	3	0.96889	4.88699	0.384545	1.11282	-1.39262	1.84021	NA	NA	0.3326	1.0239e-06	0.513751	1.67891e-06	0.0121361	3.04638e-08	NA	NA	0.770903	6.23993e-05	0.867747	8.95117e-05	0.411031	4.89789e-06	NA	NA
PTPRC	2.1463e-06	0.000128568	4.73914	Brain_Putamen_basal_ganglia	3.22871e-14	1.7149e-11	-7.5888	Artery_Tibial	0.000138904	0.00636512	3.81011	NA	NA	NA	1	1	1	0	3	0.848643	-4.64464	-0.94025	7.54152	0.969593	-3.70006	NA	NA	0.39608	3.4067e-06	0.347089	4.64538e-14	0.332249	0.000215548	NA	NA	0.798494	0.000173694	0.883958	2.36066e-11	0.855707	0.00836971	NA	NA
PTPRC	2.1463e-06	0.000128568	4.73914	Brain_Putamen_basal_ganglia	3.22871e-14	1.7149e-11	-7.5888	Brain_Hippocampus	0.000138904	0.00820148	3.81011	NA	NA	NA	1	1	1	0	3	0.848643	-4.64464	-0.94025	7.54152	0.969593	-3.70006	NA	NA	0.39608	3.4067e-06	0.347089	4.64538e-14	0.332249	0.000215548	NA	NA	0.798494	0.000173694	0.883958	2.36066e-11	0.877448	0.00998235	NA	NA
PTPRC	2.1463e-06	0.000128568	4.73914	Brain_Putamen_basal_ganglia	3.22871e-14	1.7149e-11	-7.5888	Brain_Hypothalamus	0.000138904	0.00747236	3.81011	NA	NA	NA	1	1	1	0	3	0.848643	-4.64464	-0.94025	7.54152	0.969593	-3.70006	NA	NA	0.39608	3.4067e-06	0.347089	4.64538e-14	0.332249	0.000215548	NA	NA	0.798494	0.000173694	0.883958	2.36066e-11	0.87204	0.00988846	NA	NA
PTPRC	2.1463e-06	0.000128568	4.73914	Brain_Putamen_basal_ganglia	3.22871e-14	1.7149e-11	-7.5888	Breast_Mammary_Tissue	0.000138904	0.00655867	3.81011	NA	NA	NA	1	1	1	0	3	0.848643	-4.64464	-0.94025	7.54152	0.969593	-3.70006	NA	NA	0.39608	3.4067e-06	0.347089	4.64538e-14	0.332249	0.000215548	NA	NA	0.798494	0.000173694	0.883958	2.36066e-11	0.866084	0.00833073	NA	NA
PTPRC	2.1463e-06	0.000128568	4.73914	Brain_Putamen_basal_ganglia	3.22871e-14	1.7149e-11	-7.5888	Colon_Transverse	0.000138904	0.00679849	3.81011	NA	NA	NA	1	1	1	0	3	0.848643	-4.64464	-0.94025	7.54152	0.969593	-3.70006	NA	NA	0.39608	3.4067e-06	0.347089	4.64538e-14	0.332249	0.000215548	NA	NA	0.798494	0.000173694	0.883958	2.36066e-11	0.869467	0.00880411	NA	NA
PTPRC	2.1463e-06	0.000128568	4.73914	Brain_Putamen_basal_ganglia	3.22871e-14	1.7149e-11	-7.5888	Esophagus_Mucosa	0.000138904	0.00659728	3.81011	NA	NA	NA	1	1	1	0	3	0.848643	-4.64464	-0.94025	7.54152	0.969593	-3.70006	NA	NA	0.39608	3.4067e-06	0.347089	4.64538e-14	0.332249	0.000215548	NA	NA	0.798494	0.000173694	0.883958	2.36066e-11	0.869573	0.00824801	NA	NA
PTPRC	2.1463e-06	0.000128568	4.73914	Brain_Putamen_basal_ganglia	3.22871e-14	1.7149e-11	-7.5888	Esophagus_Muscularis	0.000138904	0.00640168	-3.81011	NA	NA	NA	1	1	1	0	3	0.848643	-4.64464	-0.94025	7.54152	-0.969593	3.70006	NA	NA	0.39608	3.4067e-06	0.347089	4.64538e-14	0.332249	0.000215548	NA	NA	0.798494	0.000173694	0.883958	2.36066e-11	0.868746	0.00836184	NA	NA
PTPRC	2.1463e-06	0.000128568	4.73914	Brain_Putamen_basal_ganglia	3.22871e-14	1.7149e-11	-7.5888	Lung	0.000138904	0.00638873	3.81011	NA	NA	NA	1	1	1	0	3	0.848643	-4.64464	-0.94025	7.54152	0.969593	-3.70006	NA	NA	0.39608	3.4067e-06	0.347089	4.64538e-14	0.332249	0.000215548	NA	NA	0.798494	0.000173694	0.883958	2.36066e-11	0.85889	0.00831092	NA	NA
PTPRC	2.1463e-06	0.000128568	4.73914	Brain_Putamen_basal_ganglia	3.22871e-14	1.7149e-11	-7.5888	Skin_Sun_Exposed_Lower_leg	0.000138904	0.00650291	-3.81011	NA	NA	NA	1	1	1	0	3	0.848643	-4.64464	-0.94025	7.54152	-0.969593	3.70006	NA	NA	0.39608	3.4067e-06	0.347089	4.64538e-14	0.332249	0.000215548	NA	NA	0.798494	0.000173694	0.883958	2.36066e-11	0.867741	0.0082737	NA	NA
PTPRC	2.1463e-06	0.000128568	4.73914	Brain_Putamen_basal_ganglia	3.22871e-14	1.7149e-11	-7.5888	Small_Intestine_Terminal_Ileum	0.000138904	0.00685407	3.81011	NA	NA	NA	1	1	1	0	3	0.848643	-4.64464	-0.94025	7.54152	0.969593	-3.70006	NA	NA	0.39608	3.4067e-06	0.347089	4.64538e-14	0.332249	0.000215548	NA	NA	0.798494	0.000173694	0.883958	2.36066e-11	0.872538	0.00863207	NA	NA
PTPRC	2.1463e-06	0.000128568	4.73914	Brain_Putamen_basal_ganglia	3.22871e-14	1.7149e-11	-7.5888	Spleen	0.000138904	0.00633326	3.81011	NA	NA	NA	1	1	1	0	3	0.848643	-4.64464	-0.94025	7.54152	0.969593	-3.70006	NA	NA	0.39608	3.4067e-06	0.347089	4.64538e-14	0.332249	0.000215548	NA	NA	0.798494	0.000173694	0.883958	2.36066e-11	0.859742	0.00793592	NA	NA
PTPRC	2.1463e-06	0.000128568	4.73914	Brain_Putamen_basal_ganglia	3.22871e-14	1.7149e-11	-7.5888	smultixcan	0.000138904	0.00640904	6.66134e-16	NA	NA	NA	1	1	1	0	3	0.848643	-4.64464	-0.94025	7.54152	0	4.44089e-16	NA	NA	0.39608	3.4067e-06	0.347089	4.64538e-14	0.332249	0.000215548	NA	NA	0.798494	0.000173694	0.883958	2.36066e-11	0.855173	0.00817506	NA	NA
PTPRC	2.1463e-06	0.000128568	4.73914	Minor_Salivary_Gland	9.8968e-15	7.25588e-12	-7.74058	Artery_Tibial	0.000138904	0.00636512	3.81011	NA	NA	NA	1	1	1	0	3	0.848643	-4.64464	-0.62617	7.7535	0.969593	-3.70006	NA	NA	0.39608	3.4067e-06	0.531204	8.93907e-15	0.332249	0.000215548	NA	NA	0.798494	0.000173694	0.930164	6.98678e-12	0.855707	0.00836971	NA	NA
PTPRC	2.1463e-06	0.000128568	4.73914	Minor_Salivary_Gland	9.8968e-15	7.25588e-12	-7.74058	Brain_Hippocampus	0.000138904	0.00820148	3.81011	NA	NA	NA	1	1	1	0	3	0.848643	-4.64464	-0.62617	7.7535	0.969593	-3.70006	NA	NA	0.39608	3.4067e-06	0.531204	8.93907e-15	0.332249	0.000215548	NA	NA	0.798494	0.000173694	0.930164	6.98678e-12	0.877448	0.00998235	NA	NA
PTPRC	2.1463e-06	0.000128568	4.73914	Minor_Salivary_Gland	9.8968e-15	7.25588e-12	-7.74058	Brain_Hypothalamus	0.000138904	0.00747236	3.81011	NA	NA	NA	1	1	1	0	3	0.848643	-4.64464	-0.62617	7.7535	0.969593	-3.70006	NA	NA	0.39608	3.4067e-06	0.531204	8.93907e-15	0.332249	0.000215548	NA	NA	0.798494	0.000173694	0.930164	6.98678e-12	0.87204	0.00988846	NA	NA
PTPRC	2.1463e-06	0.000128568	4.73914	Minor_Salivary_Gland	9.8968e-15	7.25588e-12	-7.74058	Breast_Mammary_Tissue	0.000138904	0.00655867	3.81011	NA	NA	NA	1	1	1	0	3	0.848643	-4.64464	-0.62617	7.7535	0.969593	-3.70006	NA	NA	0.39608	3.4067e-06	0.531204	8.93907e-15	0.332249	0.000215548	NA	NA	0.798494	0.000173694	0.930164	6.98678e-12	0.866084	0.00833073	NA	NA
PTPRC	2.1463e-06	0.000128568	4.73914	Minor_Salivary_Gland	9.8968e-15	7.25588e-12	-7.74058	Colon_Transverse	0.000138904	0.00679849	3.81011	NA	NA	NA	1	1	1	0	3	0.848643	-4.64464	-0.62617	7.7535	0.969593	-3.70006	NA	NA	0.39608	3.4067e-06	0.531204	8.93907e-15	0.332249	0.000215548	NA	NA	0.798494	0.000173694	0.930164	6.98678e-12	0.869467	0.00880411	NA	NA
PTPRC	2.1463e-06	0.000128568	4.73914	Minor_Salivary_Gland	9.8968e-15	7.25588e-12	-7.74058	Esophagus_Mucosa	0.000138904	0.00659728	3.81011	NA	NA	NA	1	1	1	0	3	0.848643	-4.64464	-0.62617	7.7535	0.969593	-3.70006	NA	NA	0.39608	3.4067e-06	0.531204	8.93907e-15	0.332249	0.000215548	NA	NA	0.798494	0.000173694	0.930164	6.98678e-12	0.869573	0.00824801	NA	NA
PTPRC	2.1463e-06	0.000128568	4.73914	Minor_Salivary_Gland	9.8968e-15	7.25588e-12	-7.74058	Esophagus_Muscularis	0.000138904	0.00640168	-3.81011	NA	NA	NA	1	1	1	0	3	0.848643	-4.64464	-0.62617	7.7535	-0.969593	3.70006	NA	NA	0.39608	3.4067e-06	0.531204	8.93907e-15	0.332249	0.000215548	NA	NA	0.798494	0.000173694	0.930164	6.98678e-12	0.868746	0.00836184	NA	NA
PTPRC	2.1463e-06	0.000128568	4.73914	Minor_Salivary_Gland	9.8968e-15	7.25588e-12	-7.74058	Lung	0.000138904	0.00638873	3.81011	NA	NA	NA	1	1	1	0	3	0.848643	-4.64464	-0.62617	7.7535	0.969593	-3.70006	NA	NA	0.39608	3.4067e-06	0.531204	8.93907e-15	0.332249	0.000215548	NA	NA	0.798494	0.000173694	0.930164	6.98678e-12	0.85889	0.00831092	NA	NA
PTPRC	2.1463e-06	0.000128568	4.73914	Minor_Salivary_Gland	9.8968e-15	7.25588e-12	-7.74058	Skin_Sun_Exposed_Lower_leg	0.000138904	0.00650291	-3.81011	NA	NA	NA	1	1	1	0	3	0.848643	-4.64464	-0.62617	7.7535	-0.969593	3.70006	NA	NA	0.39608	3.4067e-06	0.531204	8.93907e-15	0.332249	0.000215548	NA	NA	0.798494	0.000173694	0.930164	6.98678e-12	0.867741	0.0082737	NA	NA
PTPRC	2.1463e-06	0.000128568	4.73914	Minor_Salivary_Gland	9.8968e-15	7.25588e-12	-7.74058	Small_Intestine_Terminal_Ileum	0.000138904	0.00685407	3.81011	NA	NA	NA	1	1	1	0	3	0.848643	-4.64464	-0.62617	7.7535	0.969593	-3.70006	NA	NA	0.39608	3.4067e-06	0.531204	8.93907e-15	0.332249	0.000215548	NA	NA	0.798494	0.000173694	0.930164	6.98678e-12	0.872538	0.00863207	NA	NA
PTPRC	2.1463e-06	0.000128568	4.73914	Minor_Salivary_Gland	9.8968e-15	7.25588e-12	-7.74058	Spleen	0.000138904	0.00633326	3.81011	NA	NA	NA	1	1	1	0	3	0.848643	-4.64464	-0.62617	7.7535	0.969593	-3.70006	NA	NA	0.39608	3.4067e-06	0.531204	8.93907e-15	0.332249	0.000215548	NA	NA	0.798494	0.000173694	0.930164	6.98678e-12	0.859742	0.00793592	NA	NA
PTPRC	2.1463e-06	0.000128568	4.73914	Minor_Salivary_Gland	9.8968e-15	7.25588e-12	-7.74058	smultixcan	0.000138904	0.00640904	6.66134e-16	NA	NA	NA	1	1	1	0	3	0.848643	-4.64464	-0.62617	7.7535	0	4.44089e-16	NA	NA	0.39608	3.4067e-06	0.531204	8.93907e-15	0.332249	0.000215548	NA	NA	0.798494	0.000173694	0.930164	6.98678e-12	0.855173	0.00817506	NA	NA
PTPRC	2.1463e-06	0.000128568	4.73914	smultixcan	3.6999e-12	8.07799e-10	-0.777474	Artery_Tibial	0.000138904	0.00636512	3.81011	NA	NA	NA	1	1	1	0	3	0.848643	-4.64464	0.53397	0.737022	0.969593	-3.70006	NA	NA	0.39608	3.4067e-06	0.322916	4.73839e-11	0.332249	0.000215548	NA	NA	0.798494	0.000173694	0.782327	7.88742e-09	0.855707	0.00836971	NA	NA
PTPRC	2.1463e-06	0.000128568	4.73914	smultixcan	3.6999e-12	8.07799e-10	-0.777474	Brain_Hippocampus	0.000138904	0.00820148	3.81011	NA	NA	NA	1	1	1	0	3	0.848643	-4.64464	0.53397	0.737022	0.969593	-3.70006	NA	NA	0.39608	3.4067e-06	0.322916	4.73839e-11	0.332249	0.000215548	NA	NA	0.798494	0.000173694	0.782327	7.88742e-09	0.877448	0.00998235	NA	NA
PTPRC	2.1463e-06	0.000128568	4.73914	smultixcan	3.6999e-12	8.07799e-10	-0.777474	Brain_Hypothalamus	0.000138904	0.00747236	3.81011	NA	NA	NA	1	1	1	0	3	0.848643	-4.64464	0.53397	0.737022	0.969593	-3.70006	NA	NA	0.39608	3.4067e-06	0.322916	4.73839e-11	0.332249	0.000215548	NA	NA	0.798494	0.000173694	0.782327	7.88742e-09	0.87204	0.00988846	NA	NA
PTPRC	2.1463e-06	0.000128568	4.73914	smultixcan	3.6999e-12	8.07799e-10	-0.777474	Breast_Mammary_Tissue	0.000138904	0.00655867	3.81011	NA	NA	NA	1	1	1	0	3	0.848643	-4.64464	0.53397	0.737022	0.969593	-3.70006	NA	NA	0.39608	3.4067e-06	0.322916	4.73839e-11	0.332249	0.000215548	NA	NA	0.798494	0.000173694	0.782327	7.88742e-09	0.866084	0.00833073	NA	NA
PTPRC	2.1463e-06	0.000128568	4.73914	smultixcan	3.6999e-12	8.07799e-10	-0.777474	Colon_Transverse	0.000138904	0.00679849	3.81011	NA	NA	NA	1	1	1	0	3	0.848643	-4.64464	0.53397	0.737022	0.969593	-3.70006	NA	NA	0.39608	3.4067e-06	0.322916	4.73839e-11	0.332249	0.000215548	NA	NA	0.798494	0.000173694	0.782327	7.88742e-09	0.869467	0.00880411	NA	NA
PTPRC	2.1463e-06	0.000128568	4.73914	smultixcan	3.6999e-12	8.07799e-10	-0.777474	Esophagus_Mucosa	0.000138904	0.00659728	3.81011	NA	NA	NA	1	1	1	0	3	0.848643	-4.64464	0.53397	0.737022	0.969593	-3.70006	NA	NA	0.39608	3.4067e-06	0.322916	4.73839e-11	0.332249	0.000215548	NA	NA	0.798494	0.000173694	0.782327	7.88742e-09	0.869573	0.00824801	NA	NA
PTPRC	2.1463e-06	0.000128568	4.73914	smultixcan	3.6999e-12	8.07799e-10	-0.777474	Esophagus_Muscularis	0.000138904	0.00640168	-3.81011	NA	NA	NA	1	1	1	0	3	0.848643	-4.64464	0.53397	0.737022	-0.969593	3.70006	NA	NA	0.39608	3.4067e-06	0.322916	4.73839e-11	0.332249	0.000215548	NA	NA	0.798494	0.000173694	0.782327	7.88742e-09	0.868746	0.00836184	NA	NA
PTPRC	2.1463e-06	0.000128568	4.73914	smultixcan	3.6999e-12	8.07799e-10	-0.777474	Lung	0.000138904	0.00638873	3.81011	NA	NA	NA	1	1	1	0	3	0.848643	-4.64464	0.53397	0.737022	0.969593	-3.70006	NA	NA	0.39608	3.4067e-06	0.322916	4.73839e-11	0.332249	0.000215548	NA	NA	0.798494	0.000173694	0.782327	7.88742e-09	0.85889	0.00831092	NA	NA
PTPRC	2.1463e-06	0.000128568	4.73914	smultixcan	3.6999e-12	8.07799e-10	-0.777474	Skin_Sun_Exposed_Lower_leg	0.000138904	0.00650291	-3.81011	NA	NA	NA	1	1	1	0	3	0.848643	-4.64464	0.53397	0.737022	-0.969593	3.70006	NA	NA	0.39608	3.4067e-06	0.322916	4.73839e-11	0.332249	0.000215548	NA	NA	0.798494	0.000173694	0.782327	7.88742e-09	0.867741	0.0082737	NA	NA
PTPRC	2.1463e-06	0.000128568	4.73914	smultixcan	3.6999e-12	8.07799e-10	-0.777474	Small_Intestine_Terminal_Ileum	0.000138904	0.00685407	3.81011	NA	NA	NA	1	1	1	0	3	0.848643	-4.64464	0.53397	0.737022	0.969593	-3.70006	NA	NA	0.39608	3.4067e-06	0.322916	4.73839e-11	0.332249	0.000215548	NA	NA	0.798494	0.000173694	0.782327	7.88742e-09	0.872538	0.00863207	NA	NA
PTPRC	2.1463e-06	0.000128568	4.73914	smultixcan	3.6999e-12	8.07799e-10	-0.777474	Spleen	0.000138904	0.00633326	3.81011	NA	NA	NA	1	1	1	0	3	0.848643	-4.64464	0.53397	0.737022	0.969593	-3.70006	NA	NA	0.39608	3.4067e-06	0.322916	4.73839e-11	0.332249	0.000215548	NA	NA	0.798494	0.000173694	0.782327	7.88742e-09	0.859742	0.00793592	NA	NA
PTPRC	2.1463e-06	0.000128568	4.73914	smultixcan	3.6999e-12	8.07799e-10	-0.777474	smultixcan	0.000138904	0.00640904	6.66134e-16	NA	NA	NA	1	1	1	0	3	0.848643	-4.64464	0.53397	0.737022	0	4.44089e-16	NA	NA	0.39608	3.4067e-06	0.322916	4.73839e-11	0.332249	0.000215548	NA	NA	0.798494	0.000173694	0.782327	7.88742e-09	0.855173	0.00817506	NA	NA
ALDH8A1	2.1751e-06	0.000129415	-4.73644	Adipose_Subcutaneous	3.40194e-08	6.75626e-06	5.51938	Esophagus_Gastroesophageal_Junction	0.000153431	0.00698227	-3.78545	NA	NA	NA	1	1	1	0	3	0.438588	4.96789	0.722289	-5.47754	0.700981	3.96583	NA	NA	0.66096	6.7686e-07	0.470117	4.31285e-08	0.483315	7.31408e-05	NA	NA	0.877526	4.31379e-05	0.927049	7.82145e-06	0.919751	0.00377633	NA	NA
ALDH8A1	2.1751e-06	0.000129415	-4.73644	Adipose_Subcutaneous	3.40194e-08	6.75626e-06	5.51938	smultixcan	0.000153431	0.00691436	-3.78545	NA	NA	NA	1	1	1	0	3	0.438588	4.96789	0.722289	-5.47754	0.700981	3.96583	NA	NA	0.66096	6.7686e-07	0.470117	4.31285e-08	0.483315	7.31408e-05	NA	NA	0.877526	4.31379e-05	0.927049	7.82145e-06	0.906492	0.00366904	NA	NA
ALDH8A1	2.1751e-06	0.000129415	-4.73644	Adipose_Visceral_Omentum	6.70176e-10	1.8368e-07	6.17297	Esophagus_Gastroesophageal_Junction	0.000153431	0.00698227	-3.78545	NA	NA	NA	1	1	1	0	3	0.438588	4.96789	0.517799	-6.17287	0.700981	3.96583	NA	NA	0.66096	6.7686e-07	0.604598	6.70611e-10	0.483315	7.31408e-05	NA	NA	0.877526	4.31379e-05	0.964203	1.7377e-07	0.919751	0.00377633	NA	NA
ALDH8A1	2.1751e-06	0.000129415	-4.73644	Adipose_Visceral_Omentum	6.70176e-10	1.8368e-07	6.17297	smultixcan	0.000153431	0.00691436	-3.78545	NA	NA	NA	1	1	1	0	3	0.438588	4.96789	0.517799	-6.17287	0.700981	3.96583	NA	NA	0.66096	6.7686e-07	0.604598	6.70611e-10	0.483315	7.31408e-05	NA	NA	0.877526	4.31379e-05	0.964203	1.7377e-07	0.906492	0.00366904	NA	NA
ALDH8A1	2.1751e-06	0.000129415	-4.73644	Adrenal_Gland	1.81596e-05	0.00164327	4.28639	Esophagus_Gastroesophageal_Junction	0.000153431	0.00698227	-3.78545	NA	NA	NA	1	1	1	0	3	0.438588	4.96789	0.887514	-4.19906	0.700981	3.96583	NA	NA	0.66096	6.7686e-07	0.374802	2.68023e-05	0.483315	7.31408e-05	NA	NA	0.877526	4.31379e-05	0.90447	0.00203767	0.919751	0.00377633	NA	NA
ALDH8A1	2.1751e-06	0.000129415	-4.73644	Adrenal_Gland	1.81596e-05	0.00164327	4.28639	smultixcan	0.000153431	0.00691436	-3.78545	NA	NA	NA	1	1	1	0	3	0.438588	4.96789	0.887514	-4.19906	0.700981	3.96583	NA	NA	0.66096	6.7686e-07	0.374802	2.68023e-05	0.483315	7.31408e-05	NA	NA	0.877526	4.31379e-05	0.90447	0.00203767	0.906492	0.00366904	NA	NA
ALDH8A1	2.1751e-06	0.000129415	-4.73644	Artery_Aorta	1.17829e-06	0.000181601	4.85925	Esophagus_Gastroesophageal_Junction	0.000153431	0.00698227	-3.78545	NA	NA	NA	1	1	1	0	3	0.438588	4.96789	0.809006	-4.79333	0.700981	3.96583	NA	NA	0.66096	6.7686e-07	0.418512	1.64033e-06	0.483315	7.31408e-05	NA	NA	0.877526	4.31379e-05	0.911513	0.000216265	0.919751	0.00377633	NA	NA
ALDH8A1	2.1751e-06	0.000129415	-4.73644	Artery_Aorta	1.17829e-06	0.000181601	4.85925	smultixcan	0.000153431	0.00691436	-3.78545	NA	NA	NA	1	1	1	0	3	0.438588	4.96789	0.809006	-4.79333	0.700981	3.96583	NA	NA	0.66096	6.7686e-07	0.418512	1.64033e-06	0.483315	7.31408e-05	NA	NA	0.877526	4.31379e-05	0.911513	0.000216265	0.906492	0.00366904	NA	NA
ALDH8A1	2.1751e-06	0.000129415	-4.73644	Artery_Coronary	1.50476e-05	0.00137956	4.32799	Esophagus_Gastroesophageal_Junction	0.000153431	0.00698227	-3.78545	NA	NA	NA	1	1	1	0	3	0.438588	4.96789	0.897625	-4.23947	0.700981	3.96583	NA	NA	0.66096	6.7686e-07	0.369385	2.2405e-05	0.483315	7.31408e-05	NA	NA	0.877526	4.31379e-05	0.905811	0.00187255	0.919751	0.00377633	NA	NA
ALDH8A1	2.1751e-06	0.000129415	-4.73644	Artery_Coronary	1.50476e-05	0.00137956	4.32799	smultixcan	0.000153431	0.00691436	-3.78545	NA	NA	NA	1	1	1	0	3	0.438588	4.96789	0.897625	-4.23947	0.700981	3.96583	NA	NA	0.66096	6.7686e-07	0.369385	2.2405e-05	0.483315	7.31408e-05	NA	NA	0.877526	4.31379e-05	0.905811	0.00187255	0.906492	0.00366904	NA	NA
ALDH8A1	2.1751e-06	0.000129415	-4.73644	Artery_Tibial	9.02463e-07	0.000113161	4.9118	Esophagus_Gastroesophageal_Junction	0.000153431	0.00698227	-3.78545	NA	NA	NA	1	1	1	0	3	0.438588	4.96789	0.799391	-4.84755	0.700981	3.96583	NA	NA	0.66096	6.7686e-07	0.424064	1.24997e-06	0.483315	7.31408e-05	NA	NA	0.877526	4.31379e-05	0.909731	0.000137228	0.919751	0.00377633	NA	NA
ALDH8A1	2.1751e-06	0.000129415	-4.73644	Artery_Tibial	9.02463e-07	0.000113161	4.9118	smultixcan	0.000153431	0.00691436	-3.78545	NA	NA	NA	1	1	1	0	3	0.438588	4.96789	0.799391	-4.84755	0.700981	3.96583	NA	NA	0.66096	6.7686e-07	0.424064	1.24997e-06	0.483315	7.31408e-05	NA	NA	0.877526	4.31379e-05	0.909731	0.000137228	0.906492	0.00366904	NA	NA
ALDH8A1	2.1751e-06	0.000129415	-4.73644	Brain_Amygdala	3.58201e-07	6.49463e-05	5.08993	Esophagus_Gastroesophageal_Junction	0.000153431	0.00698227	-3.78545	NA	NA	NA	1	1	1	0	3	0.438588	4.96789	0.729188	-5.03591	0.700981	3.96583	NA	NA	0.66096	6.7686e-07	0.465887	4.75592e-07	0.483315	7.31408e-05	NA	NA	0.877526	4.31379e-05	0.918378	8.30906e-05	0.919751	0.00377633	NA	NA
ALDH8A1	2.1751e-06	0.000129415	-4.73644	Brain_Amygdala	3.58201e-07	6.49463e-05	5.08993	smultixcan	0.000153431	0.00691436	-3.78545	NA	NA	NA	1	1	1	0	3	0.438588	4.96789	0.729188	-5.03591	0.700981	3.96583	NA	NA	0.66096	6.7686e-07	0.465887	4.75592e-07	0.483315	7.31408e-05	NA	NA	0.877526	4.31379e-05	0.918378	8.30906e-05	0.906492	0.00366904	NA	NA
ALDH8A1	2.1751e-06	0.000129415	-4.73644	Brain_Anterior_cingulate_cortex_BA24	4.11395e-05	0.00311565	4.10099	Esophagus_Gastroesophageal_Junction	0.000153431	0.00698227	-3.78545	NA	NA	NA	1	1	1	0	3	0.438588	4.96789	0.855048	-4.01978	0.700981	3.96583	NA	NA	0.66096	6.7686e-07	0.392524	5.82519e-05	0.483315	7.31408e-05	NA	NA	0.877526	4.31379e-05	0.915544	0.00409291	0.919751	0.00377633	NA	NA
ALDH8A1	2.1751e-06	0.000129415	-4.73644	Brain_Anterior_cingulate_cortex_BA24	4.11395e-05	0.00311565	4.10099	smultixcan	0.000153431	0.00691436	-3.78545	NA	NA	NA	1	1	1	0	3	0.438588	4.96789	0.855048	-4.01978	0.700981	3.96583	NA	NA	0.66096	6.7686e-07	0.392524	5.82519e-05	0.483315	7.31408e-05	NA	NA	0.877526	4.31379e-05	0.915544	0.00409291	0.906492	0.00366904	NA	NA
ALDH8A1	2.1751e-06	0.000129415	-4.73644	Brain_Caudate_basal_ganglia	2.2702e-07	3.69559e-05	5.17573	Esophagus_Gastroesophageal_Junction	0.000153431	0.00698227	-3.78545	NA	NA	NA	1	1	1	0	3	0.438588	4.96789	0.639695	-5.14296	0.700981	3.96583	NA	NA	0.66096	6.7686e-07	0.522371	2.7045e-07	0.483315	7.31408e-05	NA	NA	0.877526	4.31379e-05	0.941768	4.60147e-05	0.919751	0.00377633	NA	NA
ALDH8A1	2.1751e-06	0.000129415	-4.73644	Brain_Caudate_basal_ganglia	2.2702e-07	3.69559e-05	5.17573	smultixcan	0.000153431	0.00691436	-3.78545	NA	NA	NA	1	1	1	0	3	0.438588	4.96789	0.639695	-5.14296	0.700981	3.96583	NA	NA	0.66096	6.7686e-07	0.522371	2.7045e-07	0.483315	7.31408e-05	NA	NA	0.877526	4.31379e-05	0.941768	4.60147e-05	0.906492	0.00366904	NA	NA
ALDH8A1	2.1751e-06	0.000129415	-4.73644	Brain_Cerebellar_Hemisphere	2.04951e-06	0.000291358	4.74848	Esophagus_Gastroesophageal_Junction	0.000153431	0.00698227	-3.78545	NA	NA	NA	1	1	1	0	3	0.438588	4.96789	0.773747	-4.68801	0.700981	3.96583	NA	NA	0.66096	6.7686e-07	0.43908	2.75871e-06	0.483315	7.31408e-05	NA	NA	0.877526	4.31379e-05	0.932167	0.000345896	0.919751	0.00377633	NA	NA
ALDH8A1	2.1751e-06	0.000129415	-4.73644	Brain_Cerebellar_Hemisphere	2.04951e-06	0.000291358	4.74848	smultixcan	0.000153431	0.00691436	-3.78545	NA	NA	NA	1	1	1	0	3	0.438588	4.96789	0.773747	-4.68801	0.700981	3.96583	NA	NA	0.66096	6.7686e-07	0.43908	2.75871e-06	0.483315	7.31408e-05	NA	NA	0.877526	4.31379e-05	0.932167	0.000345896	0.906492	0.00366904	NA	NA
ALDH8A1	2.1751e-06	0.000129415	-4.73644	Brain_Cerebellum	2.27107e-06	0.000319453	4.72767	Esophagus_Gastroesophageal_Junction	0.000153431	0.00698227	-3.78545	NA	NA	NA	1	1	1	0	3	0.438588	4.96789	0.815553	-4.65802	0.700981	3.96583	NA	NA	0.66096	6.7686e-07	0.414756	3.1926e-06	0.483315	7.31408e-05	NA	NA	0.877526	4.31379e-05	0.913163	0.000363113	0.919751	0.00377633	NA	NA
ALDH8A1	2.1751e-06	0.000129415	-4.73644	Brain_Cerebellum	2.27107e-06	0.000319453	4.72767	smultixcan	0.000153431	0.00691436	-3.78545	NA	NA	NA	1	1	1	0	3	0.438588	4.96789	0.815553	-4.65802	0.700981	3.96583	NA	NA	0.66096	6.7686e-07	0.414756	3.1926e-06	0.483315	7.31408e-05	NA	NA	0.877526	4.31379e-05	0.913163	0.000363113	0.906492	0.00366904	NA	NA
ALDH8A1	2.1751e-06	0.000129415	-4.73644	Brain_Cortex	1.22299e-06	0.000161308	4.85188	Esophagus_Gastroesophageal_Junction	0.000153431	0.00698227	-3.78545	NA	NA	NA	1	1	1	0	3	0.438588	4.96789	0.810981	-4.78558	0.700981	3.96583	NA	NA	0.66096	6.7686e-07	0.417377	1.70495e-06	0.483315	7.31408e-05	NA	NA	0.877526	4.31379e-05	0.923024	0.000223434	0.919751	0.00377633	NA	NA
ALDH8A1	2.1751e-06	0.000129415	-4.73644	Brain_Cortex	1.22299e-06	0.000161308	4.85188	smultixcan	0.000153431	0.00691436	-3.78545	NA	NA	NA	1	1	1	0	3	0.438588	4.96789	0.810981	-4.78558	0.700981	3.96583	NA	NA	0.66096	6.7686e-07	0.417377	1.70495e-06	0.483315	7.31408e-05	NA	NA	0.877526	4.31379e-05	0.923024	0.000223434	0.906492	0.00366904	NA	NA
ALDH8A1	2.1751e-06	0.000129415	-4.73644	Brain_Hippocampus	1.8441e-09	5.98888e-07	6.01098	Esophagus_Gastroesophageal_Junction	0.000153431	0.00698227	-3.78545	NA	NA	NA	1	1	1	0	3	0.438588	4.96789	0.66147	-5.98813	0.700981	3.96583	NA	NA	0.66096	6.7686e-07	0.508311	2.12267e-09	0.483315	7.31408e-05	NA	NA	0.877526	4.31379e-05	0.939806	6.56938e-07	0.919751	0.00377633	NA	NA
ALDH8A1	2.1751e-06	0.000129415	-4.73644	Brain_Hippocampus	1.8441e-09	5.98888e-07	6.01098	smultixcan	0.000153431	0.00691436	-3.78545	NA	NA	NA	1	1	1	0	3	0.438588	4.96789	0.66147	-5.98813	0.700981	3.96583	NA	NA	0.66096	6.7686e-07	0.508311	2.12267e-09	0.483315	7.31408e-05	NA	NA	0.877526	4.31379e-05	0.939806	6.56938e-07	0.906492	0.00366904	NA	NA
ALDH8A1	2.1751e-06	0.000129415	-4.73644	Brain_Nucleus_accumbens_basal_ganglia	4.11395e-05	0.00300745	4.10099	Esophagus_Gastroesophageal_Junction	0.000153431	0.00698227	-3.78545	NA	NA	NA	1	1	1	0	3	0.438588	4.96789	0.855048	-4.01978	0.700981	3.96583	NA	NA	0.66096	6.7686e-07	0.392524	5.82519e-05	0.483315	7.31408e-05	NA	NA	0.877526	4.31379e-05	0.909958	0.0038077	0.919751	0.00377633	NA	NA
ALDH8A1	2.1751e-06	0.000129415	-4.73644	Brain_Nucleus_accumbens_basal_ganglia	4.11395e-05	0.00300745	4.10099	smultixcan	0.000153431	0.00691436	-3.78545	NA	NA	NA	1	1	1	0	3	0.438588	4.96789	0.855048	-4.01978	0.700981	3.96583	NA	NA	0.66096	6.7686e-07	0.392524	5.82519e-05	0.483315	7.31408e-05	NA	NA	0.877526	4.31379e-05	0.909958	0.0038077	0.906492	0.00366904	NA	NA
ALDH8A1	2.1751e-06	0.000129415	-4.73644	Brain_Putamen_basal_ganglia	1.68435e-06	0.000189332	4.78802	Esophagus_Gastroesophageal_Junction	0.000153431	0.00698227	-3.78545	NA	NA	NA	1	1	1	0	3	0.438588	4.96789	0.818231	-4.71847	0.700981	3.96583	NA	NA	0.66096	6.7686e-07	0.413225	2.37629e-06	0.483315	7.31408e-05	NA	NA	0.877526	4.31379e-05	0.906926	0.000269651	0.919751	0.00377633	NA	NA
ALDH8A1	2.1751e-06	0.000129415	-4.73644	Brain_Putamen_basal_ganglia	1.68435e-06	0.000189332	4.78802	smultixcan	0.000153431	0.00691436	-3.78545	NA	NA	NA	1	1	1	0	3	0.438588	4.96789	0.818231	-4.71847	0.700981	3.96583	NA	NA	0.66096	6.7686e-07	0.413225	2.37629e-06	0.483315	7.31408e-05	NA	NA	0.877526	4.31379e-05	0.906926	0.000269651	0.906492	0.00366904	NA	NA
ALDH8A1	2.1751e-06	0.000129415	-4.73644	Brain_Substantia_nigra	2.23328e-07	4.21296e-05	5.17879	Esophagus_Gastroesophageal_Junction	0.000153431	0.00698227	-3.78545	NA	NA	NA	1	1	1	0	3	0.438588	4.96789	0.501773	-5.16373	0.700981	3.96583	NA	NA	0.66096	6.7686e-07	0.615827	2.42072e-07	0.483315	7.31408e-05	NA	NA	0.877526	4.31379e-05	0.952405	3.78968e-05	0.919751	0.00377633	NA	NA
ALDH8A1	2.1751e-06	0.000129415	-4.73644	Brain_Substantia_nigra	2.23328e-07	4.21296e-05	5.17879	smultixcan	0.000153431	0.00691436	-3.78545	NA	NA	NA	1	1	1	0	3	0.438588	4.96789	0.501773	-5.16373	0.700981	3.96583	NA	NA	0.66096	6.7686e-07	0.615827	2.42072e-07	0.483315	7.31408e-05	NA	NA	0.877526	4.31379e-05	0.952405	3.78968e-05	0.906492	0.00366904	NA	NA
ALDH8A1	2.1751e-06	0.000129415	-4.73644	Breast_Mammary_Tissue	1.2672e-06	0.000170178	4.84483	Esophagus_Gastroesophageal_Junction	0.000153431	0.00698227	-3.78545	NA	NA	NA	1	1	1	0	3	0.438588	4.96789	0.739572	-4.79154	0.700981	3.96583	NA	NA	0.66096	6.7686e-07	0.45956	1.65505e-06	0.483315	7.31408e-05	NA	NA	0.877526	4.31379e-05	0.927403	0.000185558	0.919751	0.00377633	NA	NA
ALDH8A1	2.1751e-06	0.000129415	-4.73644	Breast_Mammary_Tissue	1.2672e-06	0.000170178	4.84483	smultixcan	0.000153431	0.00691436	-3.78545	NA	NA	NA	1	1	1	0	3	0.438588	4.96789	0.739572	-4.79154	0.700981	3.96583	NA	NA	0.66096	6.7686e-07	0.45956	1.65505e-06	0.483315	7.31408e-05	NA	NA	0.877526	4.31379e-05	0.927403	0.000185558	0.906492	0.00366904	NA	NA
ALDH8A1	2.1751e-06	0.000129415	-4.73644	Cells_Cultured_fibroblasts	1.22508e-06	0.000147205	4.85154	Esophagus_Gastroesophageal_Junction	0.000153431	0.00698227	-3.78545	NA	NA	NA	1	1	1	0	3	0.438588	4.96789	0.7377	-4.79867	0.700981	3.96583	NA	NA	0.66096	6.7686e-07	0.460697	1.59723e-06	0.483315	7.31408e-05	NA	NA	0.877526	4.31379e-05	0.917121	0.00017712	0.919751	0.00377633	NA	NA
ALDH8A1	2.1751e-06	0.000129415	-4.73644	Cells_Cultured_fibroblasts	1.22508e-06	0.000147205	4.85154	smultixcan	0.000153431	0.00691436	-3.78545	NA	NA	NA	1	1	1	0	3	0.438588	4.96789	0.7377	-4.79867	0.700981	3.96583	NA	NA	0.66096	6.7686e-07	0.460697	1.59723e-06	0.483315	7.31408e-05	NA	NA	0.877526	4.31379e-05	0.917121	0.00017712	0.906492	0.00366904	NA	NA
ALDH8A1	2.1751e-06	0.000129415	-4.73644	Cells_EBV-transformed_lymphocytes	4.11395e-05	0.00296762	4.10099	Esophagus_Gastroesophageal_Junction	0.000153431	0.00698227	-3.78545	NA	NA	NA	1	1	1	0	3	0.438588	4.96789	0.855048	-4.01978	0.700981	3.96583	NA	NA	0.66096	6.7686e-07	0.392524	5.82519e-05	0.483315	7.31408e-05	NA	NA	0.877526	4.31379e-05	0.90598	0.00349411	0.919751	0.00377633	NA	NA
ALDH8A1	2.1751e-06	0.000129415	-4.73644	Cells_EBV-transformed_lymphocytes	4.11395e-05	0.00296762	4.10099	smultixcan	0.000153431	0.00691436	-3.78545	NA	NA	NA	1	1	1	0	3	0.438588	4.96789	0.855048	-4.01978	0.700981	3.96583	NA	NA	0.66096	6.7686e-07	0.392524	5.82519e-05	0.483315	7.31408e-05	NA	NA	0.877526	4.31379e-05	0.90598	0.00349411	0.906492	0.00366904	NA	NA
ALDH8A1	2.1751e-06	0.000129415	-4.73644	Colon_Sigmoid	1.42891e-06	0.000194464	4.82093	Esophagus_Gastroesophageal_Junction	0.000153431	0.00698227	-3.78545	NA	NA	NA	1	1	1	0	3	0.438588	4.96789	0.734271	-4.76822	0.700981	3.96583	NA	NA	0.66096	6.7686e-07	0.462784	1.85861e-06	0.483315	7.31408e-05	NA	NA	0.877526	4.31379e-05	0.924158	0.000233377	0.919751	0.00377633	NA	NA
ALDH8A1	2.1751e-06	0.000129415	-4.73644	Colon_Sigmoid	1.42891e-06	0.000194464	4.82093	smultixcan	0.000153431	0.00691436	-3.78545	NA	NA	NA	1	1	1	0	3	0.438588	4.96789	0.734271	-4.76822	0.700981	3.96583	NA	NA	0.66096	6.7686e-07	0.462784	1.85861e-06	0.483315	7.31408e-05	NA	NA	0.877526	4.31379e-05	0.924158	0.000233377	0.906492	0.00366904	NA	NA
ALDH8A1	2.1751e-06	0.000129415	-4.73644	Colon_Transverse	1.71248e-07	2.90487e-05	5.22811	Esophagus_Gastroesophageal_Junction	0.000153431	0.00698227	-3.78545	NA	NA	NA	1	1	1	0	3	0.438588	4.96789	0.665083	-5.19033	0.700981	3.96583	NA	NA	0.66096	6.7686e-07	0.505997	2.09917e-07	0.483315	7.31408e-05	NA	NA	0.877526	4.31379e-05	0.936384	3.26227e-05	0.919751	0.00377633	NA	NA
ALDH8A1	2.1751e-06	0.000129415	-4.73644	Colon_Transverse	1.71248e-07	2.90487e-05	5.22811	smultixcan	0.000153431	0.00691436	-3.78545	NA	NA	NA	1	1	1	0	3	0.438588	4.96789	0.665083	-5.19033	0.700981	3.96583	NA	NA	0.66096	6.7686e-07	0.505997	2.09917e-07	0.483315	7.31408e-05	NA	NA	0.877526	4.31379e-05	0.936384	3.26227e-05	0.906492	0.00366904	NA	NA
ALDH8A1	2.1751e-06	0.000129415	-4.73644	Esophagus_Gastroesophageal_Junction	2.1296e-07	3.30346e-05	5.18765	Esophagus_Gastroesophageal_Junction	0.000153431	0.00698227	-3.78545	NA	NA	NA	1	1	1	0	3	0.438588	4.96789	0.657234	-5.15069	0.700981	3.96583	NA	NA	0.66096	6.7686e-07	0.511031	2.59527e-07	0.483315	7.31408e-05	NA	NA	0.877526	4.31379e-05	0.942143	3.59051e-05	0.919751	0.00377633	NA	NA
ALDH8A1	2.1751e-06	0.000129415	-4.73644	Esophagus_Gastroesophageal_Junction	2.1296e-07	3.30346e-05	5.18765	smultixcan	0.000153431	0.00691436	-3.78545	NA	NA	NA	1	1	1	0	3	0.438588	4.96789	0.657234	-5.15069	0.700981	3.96583	NA	NA	0.66096	6.7686e-07	0.511031	2.59527e-07	0.483315	7.31408e-05	NA	NA	0.877526	4.31379e-05	0.942143	3.59051e-05	0.906492	0.00366904	NA	NA
ALDH8A1	2.1751e-06	0.000129415	-4.73644	Esophagus_Mucosa	1.40109e-07	2.28994e-05	5.2651	Esophagus_Gastroesophageal_Junction	0.000153431	0.00698227	-3.78545	NA	NA	NA	1	1	1	0	3	0.438588	4.96789	0.714548	-5.21772	0.700981	3.96583	NA	NA	0.66096	6.7686e-07	0.474888	1.81137e-07	0.483315	7.31408e-05	NA	NA	0.877526	4.31379e-05	0.924072	2.59717e-05	0.919751	0.00377633	NA	NA
ALDH8A1	2.1751e-06	0.000129415	-4.73644	Esophagus_Mucosa	1.40109e-07	2.28994e-05	5.2651	smultixcan	0.000153431	0.00691436	-3.78545	NA	NA	NA	1	1	1	0	3	0.438588	4.96789	0.714548	-5.21772	0.700981	3.96583	NA	NA	0.66096	6.7686e-07	0.474888	1.81137e-07	0.483315	7.31408e-05	NA	NA	0.877526	4.31379e-05	0.924072	2.59717e-05	0.906492	0.00366904	NA	NA
ALDH8A1	2.1751e-06	0.000129415	-4.73644	Esophagus_Muscularis	1.07948e-06	0.000120924	4.87657	Esophagus_Gastroesophageal_Junction	0.000153431	0.00698227	-3.78545	NA	NA	NA	1	1	1	0	3	0.438588	4.96789	0.740373	-4.82362	0.700981	3.96583	NA	NA	0.66096	6.7686e-07	0.459074	1.40974e-06	0.483315	7.31408e-05	NA	NA	0.877526	4.31379e-05	0.916701	0.000149961	0.919751	0.00377633	NA	NA
ALDH8A1	2.1751e-06	0.000129415	-4.73644	Esophagus_Muscularis	1.07948e-06	0.000120924	4.87657	smultixcan	0.000153431	0.00691436	-3.78545	NA	NA	NA	1	1	1	0	3	0.438588	4.96789	0.740373	-4.82362	0.700981	3.96583	NA	NA	0.66096	6.7686e-07	0.459074	1.40974e-06	0.483315	7.31408e-05	NA	NA	0.877526	4.31379e-05	0.916701	0.000149961	0.906492	0.00366904	NA	NA
ALDH8A1	2.1751e-06	0.000129415	-4.73644	Heart_Atrial_Appendage	6.26105e-08	1.06073e-05	5.41118	Esophagus_Gastroesophageal_Junction	0.000153431	0.00698227	-3.78545	NA	NA	NA	1	1	1	0	3	0.438588	4.96789	0.73324	-5.36836	0.700981	3.96583	NA	NA	0.66096	6.7686e-07	0.463412	7.9455e-08	0.483315	7.31408e-05	NA	NA	0.877526	4.31379e-05	0.919585	1.25085e-05	0.919751	0.00377633	NA	NA
ALDH8A1	2.1751e-06	0.000129415	-4.73644	Heart_Atrial_Appendage	6.26105e-08	1.06073e-05	5.41118	smultixcan	0.000153431	0.00691436	-3.78545	NA	NA	NA	1	1	1	0	3	0.438588	4.96789	0.73324	-5.36836	0.700981	3.96583	NA	NA	0.66096	6.7686e-07	0.463412	7.9455e-08	0.483315	7.31408e-05	NA	NA	0.877526	4.31379e-05	0.919585	1.25085e-05	0.906492	0.00366904	NA	NA
ALDH8A1	2.1751e-06	0.000129415	-4.73644	Heart_Left_Ventricle	1.0343e-06	0.000133508	4.885	Esophagus_Gastroesophageal_Junction	0.000153431	0.00698227	-3.78545	NA	NA	NA	1	1	1	0	3	0.438588	4.96789	0.538927	-4.86962	0.700981	3.96583	NA	NA	0.66096	6.7686e-07	0.589937	1.11811e-06	0.483315	7.31408e-05	NA	NA	0.877526	4.31379e-05	0.952928	0.0001361	0.919751	0.00377633	NA	NA
ALDH8A1	2.1751e-06	0.000129415	-4.73644	Heart_Left_Ventricle	1.0343e-06	0.000133508	4.885	smultixcan	0.000153431	0.00691436	-3.78545	NA	NA	NA	1	1	1	0	3	0.438588	4.96789	0.538927	-4.86962	0.700981	3.96583	NA	NA	0.66096	6.7686e-07	0.589937	1.11811e-06	0.483315	7.31408e-05	NA	NA	0.877526	4.31379e-05	0.952928	0.0001361	0.906492	0.00366904	NA	NA
ALDH8A1	2.1751e-06	0.000129415	-4.73644	Lung	1.59778e-06	0.000180694	4.7986	Esophagus_Gastroesophageal_Junction	0.000153431	0.00698227	-3.78545	NA	NA	NA	1	1	1	0	3	0.438588	4.96789	0.646458	-4.75779	0.700981	3.96583	NA	NA	0.66096	6.7686e-07	0.517983	1.9572e-06	0.483315	7.31408e-05	NA	NA	0.877526	4.31379e-05	0.940837	0.000204566	0.919751	0.00377633	NA	NA
ALDH8A1	2.1751e-06	0.000129415	-4.73644	Lung	1.59778e-06	0.000180694	4.7986	smultixcan	0.000153431	0.00691436	-3.78545	NA	NA	NA	1	1	1	0	3	0.438588	4.96789	0.646458	-4.75779	0.700981	3.96583	NA	NA	0.66096	6.7686e-07	0.517983	1.9572e-06	0.483315	7.31408e-05	NA	NA	0.877526	4.31379e-05	0.940837	0.000204566	0.906492	0.00366904	NA	NA
ALDH8A1	2.1751e-06	0.000129415	-4.73644	Muscle_Skeletal	1.82449e-06	0.000197143	4.77195	Esophagus_Gastroesophageal_Junction	0.000153431	0.00698227	-3.78545	NA	NA	NA	1	1	1	0	3	0.438588	4.96789	0.6531	-4.72981	0.700981	3.96583	NA	NA	0.66096	6.7686e-07	0.513692	2.24733e-06	0.483315	7.31408e-05	NA	NA	0.877526	4.31379e-05	0.92725	0.000234079	0.919751	0.00377633	NA	NA
ALDH8A1	2.1751e-06	0.000129415	-4.73644	Muscle_Skeletal	1.82449e-06	0.000197143	4.77195	smultixcan	0.000153431	0.00691436	-3.78545	NA	NA	NA	1	1	1	0	3	0.438588	4.96789	0.6531	-4.72981	0.700981	3.96583	NA	NA	0.66096	6.7686e-07	0.513692	2.24733e-06	0.483315	7.31408e-05	NA	NA	0.877526	4.31379e-05	0.92725	0.000234079	0.906492	0.00366904	NA	NA
ALDH8A1	2.1751e-06	0.000129415	-4.73644	Nerve_Tibial	2.06201e-06	0.000267945	4.74725	Esophagus_Gastroesophageal_Junction	0.000153431	0.00698227	-3.78545	NA	NA	NA	1	1	1	0	3	0.438588	4.96789	0.376218	-4.76035	0.700981	3.96583	NA	NA	0.66096	6.7686e-07	0.706755	1.93261e-06	0.483315	7.31408e-05	NA	NA	0.877526	4.31379e-05	0.962477	0.000232563	0.919751	0.00377633	NA	NA
ALDH8A1	2.1751e-06	0.000129415	-4.73644	Nerve_Tibial	2.06201e-06	0.000267945	4.74725	smultixcan	0.000153431	0.00691436	-3.78545	NA	NA	NA	1	1	1	0	3	0.438588	4.96789	0.376218	-4.76035	0.700981	3.96583	NA	NA	0.66096	6.7686e-07	0.706755	1.93261e-06	0.483315	7.31408e-05	NA	NA	0.877526	4.31379e-05	0.962477	0.000232563	0.906492	0.00366904	NA	NA
ALDH8A1	2.1751e-06	0.000129415	-4.73644	Pancreas	1.04281e-09	3.09779e-07	6.10272	Esophagus_Gastroesophageal_Junction	0.000153431	0.00698227	-3.78545	NA	NA	NA	1	1	1	0	3	0.438588	4.96789	0.650364	-6.08258	0.700981	3.96583	NA	NA	0.66096	6.7686e-07	0.515457	1.18267e-09	0.483315	7.31408e-05	NA	NA	0.877526	4.31379e-05	0.933118	3.66907e-07	0.919751	0.00377633	NA	NA
ALDH8A1	2.1751e-06	0.000129415	-4.73644	Pancreas	1.04281e-09	3.09779e-07	6.10272	smultixcan	0.000153431	0.00691436	-3.78545	NA	NA	NA	1	1	1	0	3	0.438588	4.96789	0.650364	-6.08258	0.700981	3.96583	NA	NA	0.66096	6.7686e-07	0.515457	1.18267e-09	0.483315	7.31408e-05	NA	NA	0.877526	4.31379e-05	0.933118	3.66907e-07	0.906492	0.00366904	NA	NA
ALDH8A1	2.1751e-06	0.000129415	-4.73644	Pituitary	1.86963e-06	0.00020731	4.76703	Esophagus_Gastroesophageal_Junction	0.000153431	0.00698227	-3.78545	NA	NA	NA	1	1	1	0	3	0.438588	4.96789	0.820864	-4.69699	0.700981	3.96583	NA	NA	0.66096	6.7686e-07	0.411724	2.64025e-06	0.483315	7.31408e-05	NA	NA	0.877526	4.31379e-05	0.900777	0.000285807	0.919751	0.00377633	NA	NA
ALDH8A1	2.1751e-06	0.000129415	-4.73644	Pituitary	1.86963e-06	0.00020731	4.76703	smultixcan	0.000153431	0.00691436	-3.78545	NA	NA	NA	1	1	1	0	3	0.438588	4.96789	0.820864	-4.69699	0.700981	3.96583	NA	NA	0.66096	6.7686e-07	0.411724	2.64025e-06	0.483315	7.31408e-05	NA	NA	0.877526	4.31379e-05	0.900777	0.000285807	0.906492	0.00366904	NA	NA
ALDH8A1	2.1751e-06	0.000129415	-4.73644	Prostate	1.22328e-06	0.000154439	4.85183	Esophagus_Gastroesophageal_Junction	0.000153431	0.00698227	-3.78545	NA	NA	NA	1	1	1	0	3	0.438588	4.96789	0.773307	-4.79352	0.700981	3.96583	NA	NA	0.66096	6.7686e-07	0.43934	1.63881e-06	0.483315	7.31408e-05	NA	NA	0.877526	4.31379e-05	0.919722	0.00018894	0.919751	0.00377633	NA	NA
ALDH8A1	2.1751e-06	0.000129415	-4.73644	Prostate	1.22328e-06	0.000154439	4.85183	smultixcan	0.000153431	0.00691436	-3.78545	NA	NA	NA	1	1	1	0	3	0.438588	4.96789	0.773307	-4.79352	0.700981	3.96583	NA	NA	0.66096	6.7686e-07	0.43934	1.63881e-06	0.483315	7.31408e-05	NA	NA	0.877526	4.31379e-05	0.919722	0.00018894	0.906492	0.00366904	NA	NA
ALDH8A1	2.1751e-06	0.000129415	-4.73644	Skin_Not_Sun_Exposed_Suprapubic	6.88397e-10	1.80311e-07	6.16873	Esophagus_Gastroesophageal_Junction	0.000153431	0.00698227	-3.78545	NA	NA	NA	1	1	1	0	3	0.438588	4.96789	0.689124	-6.14166	0.700981	3.96583	NA	NA	0.66096	6.7686e-07	0.490745	8.16655e-10	0.483315	7.31408e-05	NA	NA	0.877526	4.31379e-05	0.931816	2.00959e-07	0.919751	0.00377633	NA	NA
ALDH8A1	2.1751e-06	0.000129415	-4.73644	Skin_Not_Sun_Exposed_Suprapubic	6.88397e-10	1.80311e-07	6.16873	smultixcan	0.000153431	0.00691436	-3.78545	NA	NA	NA	1	1	1	0	3	0.438588	4.96789	0.689124	-6.14166	0.700981	3.96583	NA	NA	0.66096	6.7686e-07	0.490745	8.16655e-10	0.483315	7.31408e-05	NA	NA	0.877526	4.31379e-05	0.931816	2.00959e-07	0.906492	0.00366904	NA	NA
ALDH8A1	2.1751e-06	0.000129415	-4.73644	Skin_Sun_Exposed_Lower_leg	3.611e-08	6.94861e-06	5.50889	Esophagus_Gastroesophageal_Junction	0.000153431	0.00698227	-3.78545	NA	NA	NA	1	1	1	0	3	0.438588	4.96789	0.74123	-5.46623	0.700981	3.96583	NA	NA	0.66096	6.7686e-07	0.458554	4.59703e-08	0.483315	7.31408e-05	NA	NA	0.877526	4.31379e-05	0.912164	7.97733e-06	0.919751	0.00377633	NA	NA
ALDH8A1	2.1751e-06	0.000129415	-4.73644	Skin_Sun_Exposed_Lower_leg	3.611e-08	6.94861e-06	5.50889	smultixcan	0.000153431	0.00691436	-3.78545	NA	NA	NA	1	1	1	0	3	0.438588	4.96789	0.74123	-5.46623	0.700981	3.96583	NA	NA	0.66096	6.7686e-07	0.458554	4.59703e-08	0.483315	7.31408e-05	NA	NA	0.877526	4.31379e-05	0.912164	7.97733e-06	0.906492	0.00366904	NA	NA
ALDH8A1	2.1751e-06	0.000129415	-4.73644	Small_Intestine_Terminal_Ileum	1.33086e-09	4.63661e-07	6.06363	Esophagus_Gastroesophageal_Junction	0.000153431	0.00698227	-3.78545	NA	NA	NA	1	1	1	0	3	0.438588	4.96789	0.52036	-6.06092	0.700981	3.96583	NA	NA	0.66096	6.7686e-07	0.602813	1.35346e-09	0.483315	7.31408e-05	NA	NA	0.877526	4.31379e-05	0.958013	4.12875e-07	0.919751	0.00377633	NA	NA
ALDH8A1	2.1751e-06	0.000129415	-4.73644	Small_Intestine_Terminal_Ileum	1.33086e-09	4.63661e-07	6.06363	smultixcan	0.000153431	0.00691436	-3.78545	NA	NA	NA	1	1	1	0	3	0.438588	4.96789	0.52036	-6.06092	0.700981	3.96583	NA	NA	0.66096	6.7686e-07	0.602813	1.35346e-09	0.483315	7.31408e-05	NA	NA	0.877526	4.31379e-05	0.958013	4.12875e-07	0.906492	0.00366904	NA	NA
ALDH8A1	2.1751e-06	0.000129415	-4.73644	Spleen	1.53662e-07	2.59872e-05	5.24812	Esophagus_Gastroesophageal_Junction	0.000153431	0.00698227	-3.78545	NA	NA	NA	1	1	1	0	3	0.438588	4.96789	0.583511	-5.2248	0.700981	3.96583	NA	NA	0.66096	6.7686e-07	0.559549	1.74344e-07	0.483315	7.31408e-05	NA	NA	0.877526	4.31379e-05	0.94876	2.70822e-05	0.919751	0.00377633	NA	NA
ALDH8A1	2.1751e-06	0.000129415	-4.73644	Spleen	1.53662e-07	2.59872e-05	5.24812	smultixcan	0.000153431	0.00691436	-3.78545	NA	NA	NA	1	1	1	0	3	0.438588	4.96789	0.583511	-5.2248	0.700981	3.96583	NA	NA	0.66096	6.7686e-07	0.559549	1.74344e-07	0.483315	7.31408e-05	NA	NA	0.877526	4.31379e-05	0.94876	2.70822e-05	0.906492	0.00366904	NA	NA
ALDH8A1	2.1751e-06	0.000129415	-4.73644	Testis	1.40109e-07	2.71352e-05	5.2651	Esophagus_Gastroesophageal_Junction	0.000153431	0.00698227	-3.78545	NA	NA	NA	1	1	1	0	3	0.438588	4.96789	0.714548	-5.21772	0.700981	3.96583	NA	NA	0.66096	6.7686e-07	0.474888	1.81137e-07	0.483315	7.31408e-05	NA	NA	0.877526	4.31379e-05	0.923074	3.1414e-05	0.919751	0.00377633	NA	NA
ALDH8A1	2.1751e-06	0.000129415	-4.73644	Testis	1.40109e-07	2.71352e-05	5.2651	smultixcan	0.000153431	0.00691436	-3.78545	NA	NA	NA	1	1	1	0	3	0.438588	4.96789	0.714548	-5.21772	0.700981	3.96583	NA	NA	0.66096	6.7686e-07	0.474888	1.81137e-07	0.483315	7.31408e-05	NA	NA	0.877526	4.31379e-05	0.923074	3.1414e-05	0.906492	0.00366904	NA	NA
ALDH8A1	2.1751e-06	0.000129415	-4.73644	Thyroid	2.09773e-07	3.65578e-05	5.19046	Esophagus_Gastroesophageal_Junction	0.000153431	0.00698227	-3.78545	NA	NA	NA	1	1	1	0	3	0.438588	4.96789	0.657696	-5.15346	0.700981	3.96583	NA	NA	0.66096	6.7686e-07	0.510734	2.55725e-07	0.483315	7.31408e-05	NA	NA	0.877526	4.31379e-05	0.931655	3.82167e-05	0.919751	0.00377633	NA	NA
ALDH8A1	2.1751e-06	0.000129415	-4.73644	Thyroid	2.09773e-07	3.65578e-05	5.19046	smultixcan	0.000153431	0.00691436	-3.78545	NA	NA	NA	1	1	1	0	3	0.438588	4.96789	0.657696	-5.15346	0.700981	3.96583	NA	NA	0.66096	6.7686e-07	0.510734	2.55725e-07	0.483315	7.31408e-05	NA	NA	0.877526	4.31379e-05	0.931655	3.82167e-05	0.906492	0.00366904	NA	NA
ALDH8A1	2.1751e-06	0.000129415	-4.73644	Uterus	9.33491e-07	0.000115241	4.90516	Esophagus_Gastroesophageal_Junction	0.000153431	0.00698227	-3.78545	NA	NA	NA	1	1	1	0	3	0.438588	4.96789	0.541937	-4.88959	0.700981	3.96583	NA	NA	0.66096	6.7686e-07	0.587862	1.01044e-06	0.483315	7.31408e-05	NA	NA	0.877526	4.31379e-05	0.945576	0.000129604	0.919751	0.00377633	NA	NA
ALDH8A1	2.1751e-06	0.000129415	-4.73644	Uterus	9.33491e-07	0.000115241	4.90516	smultixcan	0.000153431	0.00691436	-3.78545	NA	NA	NA	1	1	1	0	3	0.438588	4.96789	0.541937	-4.88959	0.700981	3.96583	NA	NA	0.66096	6.7686e-07	0.587862	1.01044e-06	0.483315	7.31408e-05	NA	NA	0.877526	4.31379e-05	0.945576	0.000129604	0.906492	0.00366904	NA	NA
ALDH8A1	2.1751e-06	0.000129415	-4.73644	Vagina	2.23328e-07	3.82548e-05	5.17879	Esophagus_Gastroesophageal_Junction	0.000153431	0.00698227	-3.78545	NA	NA	NA	1	1	1	0	3	0.438588	4.96789	0.501773	-5.16373	0.700981	3.96583	NA	NA	0.66096	6.7686e-07	0.615827	2.42072e-07	0.483315	7.31408e-05	NA	NA	0.877526	4.31379e-05	0.951937	3.99397e-05	0.919751	0.00377633	NA	NA
ALDH8A1	2.1751e-06	0.000129415	-4.73644	Vagina	2.23328e-07	3.82548e-05	5.17879	smultixcan	0.000153431	0.00691436	-3.78545	NA	NA	NA	1	1	1	0	3	0.438588	4.96789	0.501773	-5.16373	0.700981	3.96583	NA	NA	0.66096	6.7686e-07	0.615827	2.42072e-07	0.483315	7.31408e-05	NA	NA	0.877526	4.31379e-05	0.951937	3.99397e-05	0.906492	0.00366904	NA	NA
ALDH8A1	2.1751e-06	0.000129415	-4.73644	Whole_Blood	1.51162e-07	2.54886e-05	5.25114	Esophagus_Gastroesophageal_Junction	0.000153431	0.00698227	-3.78545	NA	NA	NA	1	1	1	0	3	0.438588	4.96789	0.584253	-5.22773	0.700981	3.96583	NA	NA	0.66096	6.7686e-07	0.55905	1.71604e-07	0.483315	7.31408e-05	NA	NA	0.877526	4.31379e-05	0.94751	2.69173e-05	0.919751	0.00377633	NA	NA
ALDH8A1	2.1751e-06	0.000129415	-4.73644	Whole_Blood	1.51162e-07	2.54886e-05	5.25114	smultixcan	0.000153431	0.00691436	-3.78545	NA	NA	NA	1	1	1	0	3	0.438588	4.96789	0.584253	-5.22773	0.700981	3.96583	NA	NA	0.66096	6.7686e-07	0.55905	1.71604e-07	0.483315	7.31408e-05	NA	NA	0.877526	4.31379e-05	0.94751	2.69173e-05	0.906492	0.00366904	NA	NA
ALDH8A1	2.1751e-06	0.000129415	-4.73644	smultixcan	6.78999e-07	4.43823e-05	4.67247	Esophagus_Gastroesophageal_Junction	0.000153431	0.00698227	-3.78545	NA	NA	NA	1	1	1	0	3	0.438588	4.96789	0.619066	-4.64762	0.700981	3.96583	NA	NA	0.66096	6.7686e-07	0.751287	8.46849e-07	0.483315	7.31408e-05	NA	NA	0.877526	4.31379e-05	0.945731	4.97746e-05	0.919751	0.00377633	NA	NA
ALDH8A1	2.1751e-06	0.000129415	-4.73644	smultixcan	6.78999e-07	4.43823e-05	4.67247	smultixcan	0.000153431	0.00691436	-3.78545	NA	NA	NA	1	1	1	0	3	0.438588	4.96789	0.619066	-4.64762	0.700981	3.96583	NA	NA	0.66096	6.7686e-07	0.751287	8.46849e-07	0.483315	7.31408e-05	NA	NA	0.877526	4.31379e-05	0.945731	4.97746e-05	0.906492	0.00366904	NA	NA
MLX	2.2745e-06	0.000134424	4.72737	Spleen	1.4407e-09	4.10723e-07	6.05087	Adipose_Subcutaneous	1.12036e-09	2.85561e-07	6.09125	NA	NA	NA	1	1	1	0	3	-0.0535421	4.42787	-0.335036	-6.20257	-0.357116	-6.2475	NA	NA	0.9573	9.5169e-06	0.737598	5.55488e-10	0.721005	4.17072e-10	NA	NA	0.975642	0.000413084	0.972079	1.59743e-07	0.96079	1.10728e-07	NA	NA
MLX	2.2745e-06	0.000134424	4.72737	Spleen	1.4407e-09	4.10723e-07	6.05087	Adipose_Visceral_Omentum	1.12036e-09	2.9013e-07	-6.09125	NA	NA	NA	1	1	1	0	3	-0.0535421	4.42787	-0.335036	-6.20257	0.357116	6.2475	NA	NA	0.9573	9.5169e-06	0.737598	5.55488e-10	0.721005	4.17072e-10	NA	NA	0.975642	0.000413084	0.972079	1.59743e-07	0.956761	1.08145e-07	NA	NA
MLX	2.2745e-06	0.000134424	4.72737	Spleen	1.4407e-09	4.10723e-07	6.05087	Adrenal_Gland	5.14719e-10	1.39756e-07	-6.21455	NA	NA	NA	1	1	1	0	3	-0.0535421	4.42787	-0.335036	-6.20257	0.326076	6.35998	NA	NA	0.9573	9.5169e-06	0.737598	5.55488e-10	0.744367	2.01783e-10	NA	NA	0.975642	0.000413084	0.972079	1.59743e-07	0.961086	5.679e-08	NA	NA
MLX	2.2745e-06	0.000134424	4.72737	Spleen	1.4407e-09	4.10723e-07	6.05087	Artery_Aorta	1.12036e-09	2.69293e-07	6.09125	NA	NA	NA	1	1	1	0	3	-0.0535421	4.42787	-0.335036	-6.20257	-0.357116	-6.2475	NA	NA	0.9573	9.5169e-06	0.737598	5.55488e-10	0.721005	4.17072e-10	NA	NA	0.975642	0.000413084	0.972079	1.59743e-07	0.95797	1.06666e-07	NA	NA
MLX	2.2745e-06	0.000134424	4.72737	Spleen	1.4407e-09	4.10723e-07	6.05087	Artery_Coronary	1.12036e-09	2.96816e-07	6.09125	NA	NA	NA	1	1	1	0	3	-0.0535421	4.42787	-0.335036	-6.20257	-0.357116	-6.2475	NA	NA	0.9573	9.5169e-06	0.737598	5.55488e-10	0.721005	4.17072e-10	NA	NA	0.975642	0.000413084	0.972079	1.59743e-07	0.952225	1.14152e-07	NA	NA
MLX	2.2745e-06	0.000134424	4.72737	Spleen	1.4407e-09	4.10723e-07	6.05087	Artery_Tibial	5.14719e-10	1.33807e-07	-6.21455	NA	NA	NA	1	1	1	0	3	-0.0535421	4.42787	-0.335036	-6.20257	0.326076	6.35998	NA	NA	0.9573	9.5169e-06	0.737598	5.55488e-10	0.744367	2.01783e-10	NA	NA	0.975642	0.000413084	0.972079	1.59743e-07	0.966006	6.05779e-08	NA	NA
MLX	2.2745e-06	0.000134424	4.72737	Spleen	1.4407e-09	4.10723e-07	6.05087	Brain_Amygdala	1.12036e-09	4.52512e-07	6.09125	NA	NA	NA	1	1	1	0	3	-0.0535421	4.42787	-0.335036	-6.20257	-0.357116	-6.2475	NA	NA	0.9573	9.5169e-06	0.737598	5.55488e-10	0.721005	4.17072e-10	NA	NA	0.975642	0.000413084	0.972079	1.59743e-07	0.964029	1.57053e-07	NA	NA
MLX	2.2745e-06	0.000134424	4.72737	Spleen	1.4407e-09	4.10723e-07	6.05087	Brain_Anterior_cingulate_cortex_BA24	5.14719e-10	1.56736e-07	-6.21455	NA	NA	NA	1	1	1	0	3	-0.0535421	4.42787	-0.335036	-6.20257	0.326076	6.35998	NA	NA	0.9573	9.5169e-06	0.737598	5.55488e-10	0.744367	2.01783e-10	NA	NA	0.975642	0.000413084	0.972079	1.59743e-07	0.960813	6.81304e-08	NA	NA
MLX	2.2745e-06	0.000134424	4.72737	Spleen	1.4407e-09	4.10723e-07	6.05087	Brain_Caudate_basal_ganglia	1.12036e-09	3.17706e-07	-6.09125	NA	NA	NA	1	1	1	0	3	-0.0535421	4.42787	-0.335036	-6.20257	0.357116	6.2475	NA	NA	0.9573	9.5169e-06	0.737598	5.55488e-10	0.721005	4.17072e-10	NA	NA	0.975642	0.000413084	0.972079	1.59743e-07	0.960353	1.16041e-07	NA	NA
MLX	2.2745e-06	0.000134424	4.72737	Spleen	1.4407e-09	4.10723e-07	6.05087	Brain_Cerebellar_Hemisphere	5.14719e-10	1.32288e-07	-6.21455	NA	NA	NA	1	1	1	0	3	-0.0535421	4.42787	-0.335036	-6.20257	0.326076	6.35998	NA	NA	0.9573	9.5169e-06	0.737598	5.55488e-10	0.744367	2.01783e-10	NA	NA	0.975642	0.000413084	0.972079	1.59743e-07	0.966736	5.77784e-08	NA	NA
MLX	2.2745e-06	0.000134424	4.72737	Spleen	1.4407e-09	4.10723e-07	6.05087	Brain_Cerebellum	5.14719e-10	1.42352e-07	-6.21455	NA	NA	NA	1	1	1	0	3	-0.0535421	4.42787	-0.335036	-6.20257	0.326076	6.35998	NA	NA	0.9573	9.5169e-06	0.737598	5.55488e-10	0.744367	2.01783e-10	NA	NA	0.975642	0.000413084	0.972079	1.59743e-07	0.966172	6.18263e-08	NA	NA
MLX	2.2745e-06	0.000134424	4.72737	Spleen	1.4407e-09	4.10723e-07	6.05087	Brain_Cortex	5.14719e-10	1.54009e-07	-6.21455	NA	NA	NA	1	1	1	0	3	-0.0535421	4.42787	-0.335036	-6.20257	0.326076	6.35998	NA	NA	0.9573	9.5169e-06	0.737598	5.55488e-10	0.744367	2.01783e-10	NA	NA	0.975642	0.000413084	0.972079	1.59743e-07	0.963091	6.11935e-08	NA	NA
MLX	2.2745e-06	0.000134424	4.72737	Spleen	1.4407e-09	4.10723e-07	6.05087	Brain_Frontal_Cortex_BA9	1.12036e-09	3.15435e-07	6.09125	NA	NA	NA	1	1	1	0	3	-0.0535421	4.42787	-0.335036	-6.20257	-0.357116	-6.2475	NA	NA	0.9573	9.5169e-06	0.737598	5.55488e-10	0.721005	4.17072e-10	NA	NA	0.975642	0.000413084	0.972079	1.59743e-07	0.957754	1.14022e-07	NA	NA
MLX	2.2745e-06	0.000134424	4.72737	Spleen	1.4407e-09	4.10723e-07	6.05087	Brain_Hippocampus	1.12036e-09	5.00369e-07	-6.09125	NA	NA	NA	1	1	1	0	3	-0.0535421	4.42787	-0.335036	-6.20257	0.357116	6.2475	NA	NA	0.9573	9.5169e-06	0.737598	5.55488e-10	0.721005	4.17072e-10	NA	NA	0.975642	0.000413084	0.972079	1.59743e-07	0.963078	1.88632e-07	NA	NA
MLX	2.2745e-06	0.000134424	4.72737	Spleen	1.4407e-09	4.10723e-07	6.05087	Brain_Hypothalamus	1.12036e-09	3.62623e-07	6.09125	NA	NA	NA	1	1	1	0	3	-0.0535421	4.42787	-0.335036	-6.20257	-0.357116	-6.2475	NA	NA	0.9573	9.5169e-06	0.737598	5.55488e-10	0.721005	4.17072e-10	NA	NA	0.975642	0.000413084	0.972079	1.59743e-07	0.961006	1.37124e-07	NA	NA
MLX	2.2745e-06	0.000134424	4.72737	Spleen	1.4407e-09	4.10723e-07	6.05087	Brain_Nucleus_accumbens_basal_ganglia	1.12036e-09	3.46438e-07	6.09125	NA	NA	NA	1	1	1	0	3	-0.0535421	4.42787	-0.335036	-6.20257	-0.357116	-6.2475	NA	NA	0.9573	9.5169e-06	0.737598	5.55488e-10	0.721005	4.17072e-10	NA	NA	0.975642	0.000413084	0.972079	1.59743e-07	0.95878	1.2109e-07	NA	NA
MLX	2.2745e-06	0.000134424	4.72737	Spleen	1.4407e-09	4.10723e-07	6.05087	Brain_Putamen_basal_ganglia	1.12036e-09	4.01615e-07	6.09125	NA	NA	NA	1	1	1	0	3	-0.0535421	4.42787	-0.335036	-6.20257	-0.357116	-6.2475	NA	NA	0.9573	9.5169e-06	0.737598	5.55488e-10	0.721005	4.17072e-10	NA	NA	0.975642	0.000413084	0.972079	1.59743e-07	0.956147	1.36407e-07	NA	NA
MLX	2.2745e-06	0.000134424	4.72737	Spleen	1.4407e-09	4.10723e-07	6.05087	Brain_Spinal_cord_cervical_c-1	1.12036e-09	3.60893e-07	-6.09125	NA	NA	NA	1	1	1	0	3	-0.0535421	4.42787	-0.335036	-6.20257	0.357116	6.2475	NA	NA	0.9573	9.5169e-06	0.737598	5.55488e-10	0.721005	4.17072e-10	NA	NA	0.975642	0.000413084	0.972079	1.59743e-07	0.95823	1.42561e-07	NA	NA
MLX	2.2745e-06	0.000134424	4.72737	Spleen	1.4407e-09	4.10723e-07	6.05087	Breast_Mammary_Tissue	1.12036e-09	2.71995e-07	6.09125	NA	NA	NA	1	1	1	0	3	-0.0535421	4.42787	-0.335036	-6.20257	-0.357116	-6.2475	NA	NA	0.9573	9.5169e-06	0.737598	5.55488e-10	0.721005	4.17072e-10	NA	NA	0.975642	0.000413084	0.972079	1.59743e-07	0.960781	1.05762e-07	NA	NA
MLX	2.2745e-06	0.000134424	4.72737	Spleen	1.4407e-09	4.10723e-07	6.05087	Cells_Cultured_fibroblasts	5.14719e-10	1.37605e-07	-6.21455	NA	NA	NA	1	1	1	0	3	-0.0535421	4.42787	-0.335036	-6.20257	0.326076	6.35998	NA	NA	0.9573	9.5169e-06	0.737598	5.55488e-10	0.744367	2.01783e-10	NA	NA	0.975642	0.000413084	0.972079	1.59743e-07	0.95875	6.04546e-08	NA	NA
MLX	2.2745e-06	0.000134424	4.72737	Spleen	1.4407e-09	4.10723e-07	6.05087	Cells_EBV-transformed_lymphocytes	1.12036e-09	2.39337e-07	-6.09125	NA	NA	NA	1	1	1	0	3	-0.0535421	4.42787	-0.335036	-6.20257	0.357116	6.2475	NA	NA	0.9573	9.5169e-06	0.737598	5.55488e-10	0.721005	4.17072e-10	NA	NA	0.975642	0.000413084	0.972079	1.59743e-07	0.953511	9.12509e-08	NA	NA
MLX	2.2745e-06	0.000134424	4.72737	Spleen	1.4407e-09	4.10723e-07	6.05087	Colon_Sigmoid	5.14719e-10	1.31477e-07	-6.21455	NA	NA	NA	1	1	1	0	3	-0.0535421	4.42787	-0.335036	-6.20257	0.326076	6.35998	NA	NA	0.9573	9.5169e-06	0.737598	5.55488e-10	0.744367	2.01783e-10	NA	NA	0.975642	0.000413084	0.972079	1.59743e-07	0.966666	5.74029e-08	NA	NA
MLX	2.2745e-06	0.000134424	4.72737	Spleen	1.4407e-09	4.10723e-07	6.05087	Colon_Transverse	5.14719e-10	1.48986e-07	-6.21455	NA	NA	NA	1	1	1	0	3	-0.0535421	4.42787	-0.335036	-6.20257	0.326076	6.35998	NA	NA	0.9573	9.5169e-06	0.737598	5.55488e-10	0.744367	2.01783e-10	NA	NA	0.975642	0.000413084	0.972079	1.59743e-07	0.965064	6.30029e-08	NA	NA
MLX	2.2745e-06	0.000134424	4.72737	Spleen	1.4407e-09	4.10723e-07	6.05087	Esophagus_Gastroesophageal_Junction	5.14719e-10	1.36599e-07	-6.21455	NA	NA	NA	1	1	1	0	3	-0.0535421	4.42787	-0.335036	-6.20257	0.326076	6.35998	NA	NA	0.9573	9.5169e-06	0.737598	5.55488e-10	0.744367	2.01783e-10	NA	NA	0.975642	0.000413084	0.972079	1.59743e-07	0.963218	5.57421e-08	NA	NA
MLX	2.2745e-06	0.000134424	4.72737	Spleen	1.4407e-09	4.10723e-07	6.05087	Esophagus_Mucosa	5.14719e-10	1.32376e-07	-6.21455	NA	NA	NA	1	1	1	0	3	-0.0535421	4.42787	-0.335036	-6.20257	0.326076	6.35998	NA	NA	0.9573	9.5169e-06	0.737598	5.55488e-10	0.744367	2.01783e-10	NA	NA	0.975642	0.000413084	0.972079	1.59743e-07	0.963211	5.73475e-08	NA	NA
MLX	2.2745e-06	0.000134424	4.72737	Spleen	1.4407e-09	4.10723e-07	6.05087	Esophagus_Muscularis	5.14719e-10	1.42084e-07	-6.21455	NA	NA	NA	1	1	1	0	3	-0.0535421	4.42787	-0.335036	-6.20257	0.326076	6.35998	NA	NA	0.9573	9.5169e-06	0.737598	5.55488e-10	0.744367	2.01783e-10	NA	NA	0.975642	0.000413084	0.972079	1.59743e-07	0.964001	5.75208e-08	NA	NA
MLX	2.2745e-06	0.000134424	4.72737	Spleen	1.4407e-09	4.10723e-07	6.05087	Heart_Atrial_Appendage	1.12036e-09	3.08281e-07	-6.09125	NA	NA	NA	1	1	1	0	3	-0.0535421	4.42787	-0.335036	-6.20257	0.357116	6.2475	NA	NA	0.9573	9.5169e-06	0.737598	5.55488e-10	0.721005	4.17072e-10	NA	NA	0.975642	0.000413084	0.972079	1.59743e-07	0.958842	1.14911e-07	NA	NA
MLX	2.2745e-06	0.000134424	4.72737	Spleen	1.4407e-09	4.10723e-07	6.05087	Heart_Left_Ventricle	1.12036e-09	3.14195e-07	6.09125	NA	NA	NA	1	1	1	0	3	-0.0535421	4.42787	-0.335036	-6.20257	-0.357116	-6.2475	NA	NA	0.9573	9.5169e-06	0.737598	5.55488e-10	0.721005	4.17072e-10	NA	NA	0.975642	0.000413084	0.972079	1.59743e-07	0.958418	1.1161e-07	NA	NA
MLX	2.2745e-06	0.000134424	4.72737	Spleen	1.4407e-09	4.10723e-07	6.05087	Liver	5.14719e-10	1.66526e-07	-6.21455	NA	NA	NA	1	1	1	0	3	-0.0535421	4.42787	-0.335036	-6.20257	0.326076	6.35998	NA	NA	0.9573	9.5169e-06	0.737598	5.55488e-10	0.744367	2.01783e-10	NA	NA	0.975642	0.000413084	0.972079	1.59743e-07	0.955846	7.20052e-08	NA	NA
MLX	2.2745e-06	0.000134424	4.72737	Spleen	1.4407e-09	4.10723e-07	6.05087	Lung	1.12036e-09	2.77735e-07	6.09125	NA	NA	NA	1	1	1	0	3	-0.0535421	4.42787	-0.335036	-6.20257	-0.357116	-6.2475	NA	NA	0.9573	9.5169e-06	0.737598	5.55488e-10	0.721005	4.17072e-10	NA	NA	0.975642	0.000413084	0.972079	1.59743e-07	0.958518	1.10577e-07	NA	NA
MLX	2.2745e-06	0.000134424	4.72737	Spleen	1.4407e-09	4.10723e-07	6.05087	Minor_Salivary_Gland	1.12036e-09	2.83545e-07	6.09125	NA	NA	NA	1	1	1	0	3	-0.0535421	4.42787	-0.335036	-6.20257	-0.357116	-6.2475	NA	NA	0.9573	9.5169e-06	0.737598	5.55488e-10	0.721005	4.17072e-10	NA	NA	0.975642	0.000413084	0.972079	1.59743e-07	0.958233	1.17428e-07	NA	NA
MLX	2.2745e-06	0.000134424	4.72737	Spleen	1.4407e-09	4.10723e-07	6.05087	Muscle_Skeletal	5.14719e-10	1.48916e-07	-6.21455	NA	NA	NA	1	1	1	0	3	-0.0535421	4.42787	-0.335036	-6.20257	0.326076	6.35998	NA	NA	0.9573	9.5169e-06	0.737598	5.55488e-10	0.744367	2.01783e-10	NA	NA	0.975642	0.000413084	0.972079	1.59743e-07	0.958028	6.23903e-08	NA	NA
MLX	2.2745e-06	0.000134424	4.72737	Spleen	1.4407e-09	4.10723e-07	6.05087	Nerve_Tibial	5.14719e-10	1.3436e-07	-6.21455	NA	NA	NA	1	1	1	0	3	-0.0535421	4.42787	-0.335036	-6.20257	0.326076	6.35998	NA	NA	0.9573	9.5169e-06	0.737598	5.55488e-10	0.744367	2.01783e-10	NA	NA	0.975642	0.000413084	0.972079	1.59743e-07	0.963276	5.91078e-08	NA	NA
MLX	2.2745e-06	0.000134424	4.72737	Spleen	1.4407e-09	4.10723e-07	6.05087	Ovary	1.12036e-09	3.21444e-07	6.09125	NA	NA	NA	1	1	1	0	3	-0.0535421	4.42787	-0.335036	-6.20257	-0.357116	-6.2475	NA	NA	0.9573	9.5169e-06	0.737598	5.55488e-10	0.721005	4.17072e-10	NA	NA	0.975642	0.000413084	0.972079	1.59743e-07	0.963542	1.1843e-07	NA	NA
MLX	2.2745e-06	0.000134424	4.72737	Spleen	1.4407e-09	4.10723e-07	6.05087	Pancreas	1.12036e-09	3.52468e-07	6.09125	NA	NA	NA	1	1	1	0	3	-0.0535421	4.42787	-0.335036	-6.20257	-0.357116	-6.2475	NA	NA	0.9573	9.5169e-06	0.737598	5.55488e-10	0.721005	4.17072e-10	NA	NA	0.975642	0.000413084	0.972079	1.59743e-07	0.959941	1.3011e-07	NA	NA
MLX	2.2745e-06	0.000134424	4.72737	Spleen	1.4407e-09	4.10723e-07	6.05087	Pituitary	1.12036e-09	2.96895e-07	6.09125	NA	NA	NA	1	1	1	0	3	-0.0535421	4.42787	-0.335036	-6.20257	-0.357116	-6.2475	NA	NA	0.9573	9.5169e-06	0.737598	5.55488e-10	0.721005	4.17072e-10	NA	NA	0.975642	0.000413084	0.972079	1.59743e-07	0.965294	1.15384e-07	NA	NA
MLX	2.2745e-06	0.000134424	4.72737	Spleen	1.4407e-09	4.10723e-07	6.05087	Prostate	5.14719e-10	1.35598e-07	-6.21455	NA	NA	NA	1	1	1	0	3	-0.0535421	4.42787	-0.335036	-6.20257	0.326076	6.35998	NA	NA	0.9573	9.5169e-06	0.737598	5.55488e-10	0.744367	2.01783e-10	NA	NA	0.975642	0.000413084	0.972079	1.59743e-07	0.962193	6.11253e-08	NA	NA
MLX	2.2745e-06	0.000134424	4.72737	Spleen	1.4407e-09	4.10723e-07	6.05087	Skin_Not_Sun_Exposed_Suprapubic	1.12036e-09	3.07677e-07	6.09125	NA	NA	NA	1	1	1	0	3	-0.0535421	4.42787	-0.335036	-6.20257	-0.357116	-6.2475	NA	NA	0.9573	9.5169e-06	0.737598	5.55488e-10	0.721005	4.17072e-10	NA	NA	0.975642	0.000413084	0.972079	1.59743e-07	0.962352	1.09776e-07	NA	NA
MLX	2.2745e-06	0.000134424	4.72737	Spleen	1.4407e-09	4.10723e-07	6.05087	Skin_Sun_Exposed_Lower_leg	5.14719e-10	1.29603e-07	-6.21455	NA	NA	NA	1	1	1	0	3	-0.0535421	4.42787	-0.335036	-6.20257	0.326076	6.35998	NA	NA	0.9573	9.5169e-06	0.737598	5.55488e-10	0.744367	2.01783e-10	NA	NA	0.975642	0.000413084	0.972079	1.59743e-07	0.966375	5.49045e-08	NA	NA
MLX	2.2745e-06	0.000134424	4.72737	Spleen	1.4407e-09	4.10723e-07	6.05087	Small_Intestine_Terminal_Ileum	1.12036e-09	2.9935e-07	6.09125	NA	NA	NA	1	1	1	0	3	-0.0535421	4.42787	-0.335036	-6.20257	-0.357116	-6.2475	NA	NA	0.9573	9.5169e-06	0.737598	5.55488e-10	0.721005	4.17072e-10	NA	NA	0.975642	0.000413084	0.972079	1.59743e-07	0.962503	1.11936e-07	NA	NA
MLX	2.2745e-06	0.000134424	4.72737	Spleen	1.4407e-09	4.10723e-07	6.05087	Spleen	5.14719e-10	1.37181e-07	-6.21455	NA	NA	NA	1	1	1	0	3	-0.0535421	4.42787	-0.335036	-6.20257	0.326076	6.35998	NA	NA	0.9573	9.5169e-06	0.737598	5.55488e-10	0.744367	2.01783e-10	NA	NA	0.975642	0.000413084	0.972079	1.59743e-07	0.960235	5.78654e-08	NA	NA
MLX	2.2745e-06	0.000134424	4.72737	Spleen	1.4407e-09	4.10723e-07	6.05087	Stomach	1.12036e-09	3.08797e-07	6.09125	NA	NA	NA	1	1	1	0	3	-0.0535421	4.42787	-0.335036	-6.20257	-0.357116	-6.2475	NA	NA	0.9573	9.5169e-06	0.737598	5.55488e-10	0.721005	4.17072e-10	NA	NA	0.975642	0.000413084	0.972079	1.59743e-07	0.960132	1.28346e-07	NA	NA
MLX	2.2745e-06	0.000134424	4.72737	Spleen	1.4407e-09	4.10723e-07	6.05087	Testis	5.14719e-10	1.60735e-07	-6.21455	NA	NA	NA	1	1	1	0	3	-0.0535421	4.42787	-0.335036	-6.20257	0.326076	6.35998	NA	NA	0.9573	9.5169e-06	0.737598	5.55488e-10	0.744367	2.01783e-10	NA	NA	0.975642	0.000413084	0.972079	1.59743e-07	0.966846	6.71285e-08	NA	NA
MLX	2.2745e-06	0.000134424	4.72737	Spleen	1.4407e-09	4.10723e-07	6.05087	Thyroid	1.12036e-09	2.97371e-07	6.09125	NA	NA	NA	1	1	1	0	3	-0.0535421	4.42787	-0.335036	-6.20257	-0.357116	-6.2475	NA	NA	0.9573	9.5169e-06	0.737598	5.55488e-10	0.721005	4.17072e-10	NA	NA	0.975642	0.000413084	0.972079	1.59743e-07	0.959702	1.14136e-07	NA	NA
MLX	2.2745e-06	0.000134424	4.72737	Spleen	1.4407e-09	4.10723e-07	6.05087	Uterus	5.14719e-10	1.51733e-07	-6.21455	NA	NA	NA	1	1	1	0	3	-0.0535421	4.42787	-0.335036	-6.20257	0.326076	6.35998	NA	NA	0.9573	9.5169e-06	0.737598	5.55488e-10	0.744367	2.01783e-10	NA	NA	0.975642	0.000413084	0.972079	1.59743e-07	0.961748	6.32912e-08	NA	NA
MLX	2.2745e-06	0.000134424	4.72737	Spleen	1.4407e-09	4.10723e-07	6.05087	Vagina	5.14719e-10	1.58662e-07	-6.21455	NA	NA	NA	1	1	1	0	3	-0.0535421	4.42787	-0.335036	-6.20257	0.326076	6.35998	NA	NA	0.9573	9.5169e-06	0.737598	5.55488e-10	0.744367	2.01783e-10	NA	NA	0.975642	0.000413084	0.972079	1.59743e-07	0.965563	7.10276e-08	NA	NA
MLX	2.2745e-06	0.000134424	4.72737	Spleen	1.4407e-09	4.10723e-07	6.05087	Whole_Blood	1.12036e-09	2.69718e-07	6.09125	NA	NA	NA	1	1	1	0	3	-0.0535421	4.42787	-0.335036	-6.20257	-0.357116	-6.2475	NA	NA	0.9573	9.5169e-06	0.737598	5.55488e-10	0.721005	4.17072e-10	NA	NA	0.975642	0.000413084	0.972079	1.59743e-07	0.958196	1.02969e-07	NA	NA
MLX	2.2745e-06	0.000134424	4.72737	Spleen	1.4407e-09	4.10723e-07	6.05087	smultixcan	5.14719e-10	1.29657e-07	-6.21455	NA	NA	NA	1	1	1	0	3	-0.0535421	4.42787	-0.335036	-6.20257	0.326076	6.35998	NA	NA	0.9573	9.5169e-06	0.737598	5.55488e-10	0.744367	2.01783e-10	NA	NA	0.975642	0.000413084	0.972079	1.59743e-07	0.962056	5.63146e-08	NA	NA
MLX	2.2745e-06	0.000134424	4.72737	Stomach	1.12036e-09	3.53503e-07	6.09125	Adipose_Subcutaneous	1.12036e-09	2.85561e-07	6.09125	NA	NA	NA	1	1	1	0	3	-0.0535421	4.42787	-0.357116	-6.2475	-0.357116	-6.2475	NA	NA	0.9573	9.5169e-06	0.721005	4.17072e-10	0.721005	4.17072e-10	NA	NA	0.975642	0.000413084	0.970338	1.32365e-07	0.96079	1.10728e-07	NA	NA
MLX	2.2745e-06	0.000134424	4.72737	Stomach	1.12036e-09	3.53503e-07	6.09125	Adipose_Visceral_Omentum	1.12036e-09	2.9013e-07	-6.09125	NA	NA	NA	1	1	1	0	3	-0.0535421	4.42787	-0.357116	-6.2475	0.357116	6.2475	NA	NA	0.9573	9.5169e-06	0.721005	4.17072e-10	0.721005	4.17072e-10	NA	NA	0.975642	0.000413084	0.970338	1.32365e-07	0.956761	1.08145e-07	NA	NA
MLX	2.2745e-06	0.000134424	4.72737	Stomach	1.12036e-09	3.53503e-07	6.09125	Adrenal_Gland	5.14719e-10	1.39756e-07	-6.21455	NA	NA	NA	1	1	1	0	3	-0.0535421	4.42787	-0.357116	-6.2475	0.326076	6.35998	NA	NA	0.9573	9.5169e-06	0.721005	4.17072e-10	0.744367	2.01783e-10	NA	NA	0.975642	0.000413084	0.970338	1.32365e-07	0.961086	5.679e-08	NA	NA
MLX	2.2745e-06	0.000134424	4.72737	Stomach	1.12036e-09	3.53503e-07	6.09125	Artery_Aorta	1.12036e-09	2.69293e-07	6.09125	NA	NA	NA	1	1	1	0	3	-0.0535421	4.42787	-0.357116	-6.2475	-0.357116	-6.2475	NA	NA	0.9573	9.5169e-06	0.721005	4.17072e-10	0.721005	4.17072e-10	NA	NA	0.975642	0.000413084	0.970338	1.32365e-07	0.95797	1.06666e-07	NA	NA
MLX	2.2745e-06	0.000134424	4.72737	Stomach	1.12036e-09	3.53503e-07	6.09125	Artery_Coronary	1.12036e-09	2.96816e-07	6.09125	NA	NA	NA	1	1	1	0	3	-0.0535421	4.42787	-0.357116	-6.2475	-0.357116	-6.2475	NA	NA	0.9573	9.5169e-06	0.721005	4.17072e-10	0.721005	4.17072e-10	NA	NA	0.975642	0.000413084	0.970338	1.32365e-07	0.952225	1.14152e-07	NA	NA
MLX	2.2745e-06	0.000134424	4.72737	Stomach	1.12036e-09	3.53503e-07	6.09125	Artery_Tibial	5.14719e-10	1.33807e-07	-6.21455	NA	NA	NA	1	1	1	0	3	-0.0535421	4.42787	-0.357116	-6.2475	0.326076	6.35998	NA	NA	0.9573	9.5169e-06	0.721005	4.17072e-10	0.744367	2.01783e-10	NA	NA	0.975642	0.000413084	0.970338	1.32365e-07	0.966006	6.05779e-08	NA	NA
MLX	2.2745e-06	0.000134424	4.72737	Stomach	1.12036e-09	3.53503e-07	6.09125	Brain_Amygdala	1.12036e-09	4.52512e-07	6.09125	NA	NA	NA	1	1	1	0	3	-0.0535421	4.42787	-0.357116	-6.2475	-0.357116	-6.2475	NA	NA	0.9573	9.5169e-06	0.721005	4.17072e-10	0.721005	4.17072e-10	NA	NA	0.975642	0.000413084	0.970338	1.32365e-07	0.964029	1.57053e-07	NA	NA
MLX	2.2745e-06	0.000134424	4.72737	Stomach	1.12036e-09	3.53503e-07	6.09125	Brain_Anterior_cingulate_cortex_BA24	5.14719e-10	1.56736e-07	-6.21455	NA	NA	NA	1	1	1	0	3	-0.0535421	4.42787	-0.357116	-6.2475	0.326076	6.35998	NA	NA	0.9573	9.5169e-06	0.721005	4.17072e-10	0.744367	2.01783e-10	NA	NA	0.975642	0.000413084	0.970338	1.32365e-07	0.960813	6.81304e-08	NA	NA
MLX	2.2745e-06	0.000134424	4.72737	Stomach	1.12036e-09	3.53503e-07	6.09125	Brain_Caudate_basal_ganglia	1.12036e-09	3.17706e-07	-6.09125	NA	NA	NA	1	1	1	0	3	-0.0535421	4.42787	-0.357116	-6.2475	0.357116	6.2475	NA	NA	0.9573	9.5169e-06	0.721005	4.17072e-10	0.721005	4.17072e-10	NA	NA	0.975642	0.000413084	0.970338	1.32365e-07	0.960353	1.16041e-07	NA	NA
MLX	2.2745e-06	0.000134424	4.72737	Stomach	1.12036e-09	3.53503e-07	6.09125	Brain_Cerebellar_Hemisphere	5.14719e-10	1.32288e-07	-6.21455	NA	NA	NA	1	1	1	0	3	-0.0535421	4.42787	-0.357116	-6.2475	0.326076	6.35998	NA	NA	0.9573	9.5169e-06	0.721005	4.17072e-10	0.744367	2.01783e-10	NA	NA	0.975642	0.000413084	0.970338	1.32365e-07	0.966736	5.77784e-08	NA	NA
MLX	2.2745e-06	0.000134424	4.72737	Stomach	1.12036e-09	3.53503e-07	6.09125	Brain_Cerebellum	5.14719e-10	1.42352e-07	-6.21455	NA	NA	NA	1	1	1	0	3	-0.0535421	4.42787	-0.357116	-6.2475	0.326076	6.35998	NA	NA	0.9573	9.5169e-06	0.721005	4.17072e-10	0.744367	2.01783e-10	NA	NA	0.975642	0.000413084	0.970338	1.32365e-07	0.966172	6.18263e-08	NA	NA
MLX	2.2745e-06	0.000134424	4.72737	Stomach	1.12036e-09	3.53503e-07	6.09125	Brain_Cortex	5.14719e-10	1.54009e-07	-6.21455	NA	NA	NA	1	1	1	0	3	-0.0535421	4.42787	-0.357116	-6.2475	0.326076	6.35998	NA	NA	0.9573	9.5169e-06	0.721005	4.17072e-10	0.744367	2.01783e-10	NA	NA	0.975642	0.000413084	0.970338	1.32365e-07	0.963091	6.11935e-08	NA	NA
MLX	2.2745e-06	0.000134424	4.72737	Stomach	1.12036e-09	3.53503e-07	6.09125	Brain_Frontal_Cortex_BA9	1.12036e-09	3.15435e-07	6.09125	NA	NA	NA	1	1	1	0	3	-0.0535421	4.42787	-0.357116	-6.2475	-0.357116	-6.2475	NA	NA	0.9573	9.5169e-06	0.721005	4.17072e-10	0.721005	4.17072e-10	NA	NA	0.975642	0.000413084	0.970338	1.32365e-07	0.957754	1.14022e-07	NA	NA
MLX	2.2745e-06	0.000134424	4.72737	Stomach	1.12036e-09	3.53503e-07	6.09125	Brain_Hippocampus	1.12036e-09	5.00369e-07	-6.09125	NA	NA	NA	1	1	1	0	3	-0.0535421	4.42787	-0.357116	-6.2475	0.357116	6.2475	NA	NA	0.9573	9.5169e-06	0.721005	4.17072e-10	0.721005	4.17072e-10	NA	NA	0.975642	0.000413084	0.970338	1.32365e-07	0.963078	1.88632e-07	NA	NA
MLX	2.2745e-06	0.000134424	4.72737	Stomach	1.12036e-09	3.53503e-07	6.09125	Brain_Hypothalamus	1.12036e-09	3.62623e-07	6.09125	NA	NA	NA	1	1	1	0	3	-0.0535421	4.42787	-0.357116	-6.2475	-0.357116	-6.2475	NA	NA	0.9573	9.5169e-06	0.721005	4.17072e-10	0.721005	4.17072e-10	NA	NA	0.975642	0.000413084	0.970338	1.32365e-07	0.961006	1.37124e-07	NA	NA
MLX	2.2745e-06	0.000134424	4.72737	Stomach	1.12036e-09	3.53503e-07	6.09125	Brain_Nucleus_accumbens_basal_ganglia	1.12036e-09	3.46438e-07	6.09125	NA	NA	NA	1	1	1	0	3	-0.0535421	4.42787	-0.357116	-6.2475	-0.357116	-6.2475	NA	NA	0.9573	9.5169e-06	0.721005	4.17072e-10	0.721005	4.17072e-10	NA	NA	0.975642	0.000413084	0.970338	1.32365e-07	0.95878	1.2109e-07	NA	NA
MLX	2.2745e-06	0.000134424	4.72737	Stomach	1.12036e-09	3.53503e-07	6.09125	Brain_Putamen_basal_ganglia	1.12036e-09	4.01615e-07	6.09125	NA	NA	NA	1	1	1	0	3	-0.0535421	4.42787	-0.357116	-6.2475	-0.357116	-6.2475	NA	NA	0.9573	9.5169e-06	0.721005	4.17072e-10	0.721005	4.17072e-10	NA	NA	0.975642	0.000413084	0.970338	1.32365e-07	0.956147	1.36407e-07	NA	NA
MLX	2.2745e-06	0.000134424	4.72737	Stomach	1.12036e-09	3.53503e-07	6.09125	Brain_Spinal_cord_cervical_c-1	1.12036e-09	3.60893e-07	-6.09125	NA	NA	NA	1	1	1	0	3	-0.0535421	4.42787	-0.357116	-6.2475	0.357116	6.2475	NA	NA	0.9573	9.5169e-06	0.721005	4.17072e-10	0.721005	4.17072e-10	NA	NA	0.975642	0.000413084	0.970338	1.32365e-07	0.95823	1.42561e-07	NA	NA
MLX	2.2745e-06	0.000134424	4.72737	Stomach	1.12036e-09	3.53503e-07	6.09125	Breast_Mammary_Tissue	1.12036e-09	2.71995e-07	6.09125	NA	NA	NA	1	1	1	0	3	-0.0535421	4.42787	-0.357116	-6.2475	-0.357116	-6.2475	NA	NA	0.9573	9.5169e-06	0.721005	4.17072e-10	0.721005	4.17072e-10	NA	NA	0.975642	0.000413084	0.970338	1.32365e-07	0.960781	1.05762e-07	NA	NA
MLX	2.2745e-06	0.000134424	4.72737	Stomach	1.12036e-09	3.53503e-07	6.09125	Cells_Cultured_fibroblasts	5.14719e-10	1.37605e-07	-6.21455	NA	NA	NA	1	1	1	0	3	-0.0535421	4.42787	-0.357116	-6.2475	0.326076	6.35998	NA	NA	0.9573	9.5169e-06	0.721005	4.17072e-10	0.744367	2.01783e-10	NA	NA	0.975642	0.000413084	0.970338	1.32365e-07	0.95875	6.04546e-08	NA	NA
MLX	2.2745e-06	0.000134424	4.72737	Stomach	1.12036e-09	3.53503e-07	6.09125	Cells_EBV-transformed_lymphocytes	1.12036e-09	2.39337e-07	-6.09125	NA	NA	NA	1	1	1	0	3	-0.0535421	4.42787	-0.357116	-6.2475	0.357116	6.2475	NA	NA	0.9573	9.5169e-06	0.721005	4.17072e-10	0.721005	4.17072e-10	NA	NA	0.975642	0.000413084	0.970338	1.32365e-07	0.953511	9.12509e-08	NA	NA
MLX	2.2745e-06	0.000134424	4.72737	Stomach	1.12036e-09	3.53503e-07	6.09125	Colon_Sigmoid	5.14719e-10	1.31477e-07	-6.21455	NA	NA	NA	1	1	1	0	3	-0.0535421	4.42787	-0.357116	-6.2475	0.326076	6.35998	NA	NA	0.9573	9.5169e-06	0.721005	4.17072e-10	0.744367	2.01783e-10	NA	NA	0.975642	0.000413084	0.970338	1.32365e-07	0.966666	5.74029e-08	NA	NA
MLX	2.2745e-06	0.000134424	4.72737	Stomach	1.12036e-09	3.53503e-07	6.09125	Colon_Transverse	5.14719e-10	1.48986e-07	-6.21455	NA	NA	NA	1	1	1	0	3	-0.0535421	4.42787	-0.357116	-6.2475	0.326076	6.35998	NA	NA	0.9573	9.5169e-06	0.721005	4.17072e-10	0.744367	2.01783e-10	NA	NA	0.975642	0.000413084	0.970338	1.32365e-07	0.965064	6.30029e-08	NA	NA
MLX	2.2745e-06	0.000134424	4.72737	Stomach	1.12036e-09	3.53503e-07	6.09125	Esophagus_Gastroesophageal_Junction	5.14719e-10	1.36599e-07	-6.21455	NA	NA	NA	1	1	1	0	3	-0.0535421	4.42787	-0.357116	-6.2475	0.326076	6.35998	NA	NA	0.9573	9.5169e-06	0.721005	4.17072e-10	0.744367	2.01783e-10	NA	NA	0.975642	0.000413084	0.970338	1.32365e-07	0.963218	5.57421e-08	NA	NA
MLX	2.2745e-06	0.000134424	4.72737	Stomach	1.12036e-09	3.53503e-07	6.09125	Esophagus_Mucosa	5.14719e-10	1.32376e-07	-6.21455	NA	NA	NA	1	1	1	0	3	-0.0535421	4.42787	-0.357116	-6.2475	0.326076	6.35998	NA	NA	0.9573	9.5169e-06	0.721005	4.17072e-10	0.744367	2.01783e-10	NA	NA	0.975642	0.000413084	0.970338	1.32365e-07	0.963211	5.73475e-08	NA	NA
MLX	2.2745e-06	0.000134424	4.72737	Stomach	1.12036e-09	3.53503e-07	6.09125	Esophagus_Muscularis	5.14719e-10	1.42084e-07	-6.21455	NA	NA	NA	1	1	1	0	3	-0.0535421	4.42787	-0.357116	-6.2475	0.326076	6.35998	NA	NA	0.9573	9.5169e-06	0.721005	4.17072e-10	0.744367	2.01783e-10	NA	NA	0.975642	0.000413084	0.970338	1.32365e-07	0.964001	5.75208e-08	NA	NA
MLX	2.2745e-06	0.000134424	4.72737	Stomach	1.12036e-09	3.53503e-07	6.09125	Heart_Atrial_Appendage	1.12036e-09	3.08281e-07	-6.09125	NA	NA	NA	1	1	1	0	3	-0.0535421	4.42787	-0.357116	-6.2475	0.357116	6.2475	NA	NA	0.9573	9.5169e-06	0.721005	4.17072e-10	0.721005	4.17072e-10	NA	NA	0.975642	0.000413084	0.970338	1.32365e-07	0.958842	1.14911e-07	NA	NA
MLX	2.2745e-06	0.000134424	4.72737	Stomach	1.12036e-09	3.53503e-07	6.09125	Heart_Left_Ventricle	1.12036e-09	3.14195e-07	6.09125	NA	NA	NA	1	1	1	0	3	-0.0535421	4.42787	-0.357116	-6.2475	-0.357116	-6.2475	NA	NA	0.9573	9.5169e-06	0.721005	4.17072e-10	0.721005	4.17072e-10	NA	NA	0.975642	0.000413084	0.970338	1.32365e-07	0.958418	1.1161e-07	NA	NA
MLX	2.2745e-06	0.000134424	4.72737	Stomach	1.12036e-09	3.53503e-07	6.09125	Liver	5.14719e-10	1.66526e-07	-6.21455	NA	NA	NA	1	1	1	0	3	-0.0535421	4.42787	-0.357116	-6.2475	0.326076	6.35998	NA	NA	0.9573	9.5169e-06	0.721005	4.17072e-10	0.744367	2.01783e-10	NA	NA	0.975642	0.000413084	0.970338	1.32365e-07	0.955846	7.20052e-08	NA	NA
MLX	2.2745e-06	0.000134424	4.72737	Stomach	1.12036e-09	3.53503e-07	6.09125	Lung	1.12036e-09	2.77735e-07	6.09125	NA	NA	NA	1	1	1	0	3	-0.0535421	4.42787	-0.357116	-6.2475	-0.357116	-6.2475	NA	NA	0.9573	9.5169e-06	0.721005	4.17072e-10	0.721005	4.17072e-10	NA	NA	0.975642	0.000413084	0.970338	1.32365e-07	0.958518	1.10577e-07	NA	NA
MLX	2.2745e-06	0.000134424	4.72737	Stomach	1.12036e-09	3.53503e-07	6.09125	Minor_Salivary_Gland	1.12036e-09	2.83545e-07	6.09125	NA	NA	NA	1	1	1	0	3	-0.0535421	4.42787	-0.357116	-6.2475	-0.357116	-6.2475	NA	NA	0.9573	9.5169e-06	0.721005	4.17072e-10	0.721005	4.17072e-10	NA	NA	0.975642	0.000413084	0.970338	1.32365e-07	0.958233	1.17428e-07	NA	NA
MLX	2.2745e-06	0.000134424	4.72737	Stomach	1.12036e-09	3.53503e-07	6.09125	Muscle_Skeletal	5.14719e-10	1.48916e-07	-6.21455	NA	NA	NA	1	1	1	0	3	-0.0535421	4.42787	-0.357116	-6.2475	0.326076	6.35998	NA	NA	0.9573	9.5169e-06	0.721005	4.17072e-10	0.744367	2.01783e-10	NA	NA	0.975642	0.000413084	0.970338	1.32365e-07	0.958028	6.23903e-08	NA	NA
MLX	2.2745e-06	0.000134424	4.72737	Stomach	1.12036e-09	3.53503e-07	6.09125	Nerve_Tibial	5.14719e-10	1.3436e-07	-6.21455	NA	NA	NA	1	1	1	0	3	-0.0535421	4.42787	-0.357116	-6.2475	0.326076	6.35998	NA	NA	0.9573	9.5169e-06	0.721005	4.17072e-10	0.744367	2.01783e-10	NA	NA	0.975642	0.000413084	0.970338	1.32365e-07	0.963276	5.91078e-08	NA	NA
MLX	2.2745e-06	0.000134424	4.72737	Stomach	1.12036e-09	3.53503e-07	6.09125	Ovary	1.12036e-09	3.21444e-07	6.09125	NA	NA	NA	1	1	1	0	3	-0.0535421	4.42787	-0.357116	-6.2475	-0.357116	-6.2475	NA	NA	0.9573	9.5169e-06	0.721005	4.17072e-10	0.721005	4.17072e-10	NA	NA	0.975642	0.000413084	0.970338	1.32365e-07	0.963542	1.1843e-07	NA	NA
MLX	2.2745e-06	0.000134424	4.72737	Stomach	1.12036e-09	3.53503e-07	6.09125	Pancreas	1.12036e-09	3.52468e-07	6.09125	NA	NA	NA	1	1	1	0	3	-0.0535421	4.42787	-0.357116	-6.2475	-0.357116	-6.2475	NA	NA	0.9573	9.5169e-06	0.721005	4.17072e-10	0.721005	4.17072e-10	NA	NA	0.975642	0.000413084	0.970338	1.32365e-07	0.959941	1.3011e-07	NA	NA
MLX	2.2745e-06	0.000134424	4.72737	Stomach	1.12036e-09	3.53503e-07	6.09125	Pituitary	1.12036e-09	2.96895e-07	6.09125	NA	NA	NA	1	1	1	0	3	-0.0535421	4.42787	-0.357116	-6.2475	-0.357116	-6.2475	NA	NA	0.9573	9.5169e-06	0.721005	4.17072e-10	0.721005	4.17072e-10	NA	NA	0.975642	0.000413084	0.970338	1.32365e-07	0.965294	1.15384e-07	NA	NA
MLX	2.2745e-06	0.000134424	4.72737	Stomach	1.12036e-09	3.53503e-07	6.09125	Prostate	5.14719e-10	1.35598e-07	-6.21455	NA	NA	NA	1	1	1	0	3	-0.0535421	4.42787	-0.357116	-6.2475	0.326076	6.35998	NA	NA	0.9573	9.5169e-06	0.721005	4.17072e-10	0.744367	2.01783e-10	NA	NA	0.975642	0.000413084	0.970338	1.32365e-07	0.962193	6.11253e-08	NA	NA
MLX	2.2745e-06	0.000134424	4.72737	Stomach	1.12036e-09	3.53503e-07	6.09125	Skin_Not_Sun_Exposed_Suprapubic	1.12036e-09	3.07677e-07	6.09125	NA	NA	NA	1	1	1	0	3	-0.0535421	4.42787	-0.357116	-6.2475	-0.357116	-6.2475	NA	NA	0.9573	9.5169e-06	0.721005	4.17072e-10	0.721005	4.17072e-10	NA	NA	0.975642	0.000413084	0.970338	1.32365e-07	0.962352	1.09776e-07	NA	NA
MLX	2.2745e-06	0.000134424	4.72737	Stomach	1.12036e-09	3.53503e-07	6.09125	Skin_Sun_Exposed_Lower_leg	5.14719e-10	1.29603e-07	-6.21455	NA	NA	NA	1	1	1	0	3	-0.0535421	4.42787	-0.357116	-6.2475	0.326076	6.35998	NA	NA	0.9573	9.5169e-06	0.721005	4.17072e-10	0.744367	2.01783e-10	NA	NA	0.975642	0.000413084	0.970338	1.32365e-07	0.966375	5.49045e-08	NA	NA
MLX	2.2745e-06	0.000134424	4.72737	Stomach	1.12036e-09	3.53503e-07	6.09125	Small_Intestine_Terminal_Ileum	1.12036e-09	2.9935e-07	6.09125	NA	NA	NA	1	1	1	0	3	-0.0535421	4.42787	-0.357116	-6.2475	-0.357116	-6.2475	NA	NA	0.9573	9.5169e-06	0.721005	4.17072e-10	0.721005	4.17072e-10	NA	NA	0.975642	0.000413084	0.970338	1.32365e-07	0.962503	1.11936e-07	NA	NA
MLX	2.2745e-06	0.000134424	4.72737	Stomach	1.12036e-09	3.53503e-07	6.09125	Spleen	5.14719e-10	1.37181e-07	-6.21455	NA	NA	NA	1	1	1	0	3	-0.0535421	4.42787	-0.357116	-6.2475	0.326076	6.35998	NA	NA	0.9573	9.5169e-06	0.721005	4.17072e-10	0.744367	2.01783e-10	NA	NA	0.975642	0.000413084	0.970338	1.32365e-07	0.960235	5.78654e-08	NA	NA
MLX	2.2745e-06	0.000134424	4.72737	Stomach	1.12036e-09	3.53503e-07	6.09125	Stomach	1.12036e-09	3.08797e-07	6.09125	NA	NA	NA	1	1	1	0	3	-0.0535421	4.42787	-0.357116	-6.2475	-0.357116	-6.2475	NA	NA	0.9573	9.5169e-06	0.721005	4.17072e-10	0.721005	4.17072e-10	NA	NA	0.975642	0.000413084	0.970338	1.32365e-07	0.960132	1.28346e-07	NA	NA
MLX	2.2745e-06	0.000134424	4.72737	Stomach	1.12036e-09	3.53503e-07	6.09125	Testis	5.14719e-10	1.60735e-07	-6.21455	NA	NA	NA	1	1	1	0	3	-0.0535421	4.42787	-0.357116	-6.2475	0.326076	6.35998	NA	NA	0.9573	9.5169e-06	0.721005	4.17072e-10	0.744367	2.01783e-10	NA	NA	0.975642	0.000413084	0.970338	1.32365e-07	0.966846	6.71285e-08	NA	NA
MLX	2.2745e-06	0.000134424	4.72737	Stomach	1.12036e-09	3.53503e-07	6.09125	Thyroid	1.12036e-09	2.97371e-07	6.09125	NA	NA	NA	1	1	1	0	3	-0.0535421	4.42787	-0.357116	-6.2475	-0.357116	-6.2475	NA	NA	0.9573	9.5169e-06	0.721005	4.17072e-10	0.721005	4.17072e-10	NA	NA	0.975642	0.000413084	0.970338	1.32365e-07	0.959702	1.14136e-07	NA	NA
MLX	2.2745e-06	0.000134424	4.72737	Stomach	1.12036e-09	3.53503e-07	6.09125	Uterus	5.14719e-10	1.51733e-07	-6.21455	NA	NA	NA	1	1	1	0	3	-0.0535421	4.42787	-0.357116	-6.2475	0.326076	6.35998	NA	NA	0.9573	9.5169e-06	0.721005	4.17072e-10	0.744367	2.01783e-10	NA	NA	0.975642	0.000413084	0.970338	1.32365e-07	0.961748	6.32912e-08	NA	NA
MLX	2.2745e-06	0.000134424	4.72737	Stomach	1.12036e-09	3.53503e-07	6.09125	Vagina	5.14719e-10	1.58662e-07	-6.21455	NA	NA	NA	1	1	1	0	3	-0.0535421	4.42787	-0.357116	-6.2475	0.326076	6.35998	NA	NA	0.9573	9.5169e-06	0.721005	4.17072e-10	0.744367	2.01783e-10	NA	NA	0.975642	0.000413084	0.970338	1.32365e-07	0.965563	7.10276e-08	NA	NA
MLX	2.2745e-06	0.000134424	4.72737	Stomach	1.12036e-09	3.53503e-07	6.09125	Whole_Blood	1.12036e-09	2.69718e-07	6.09125	NA	NA	NA	1	1	1	0	3	-0.0535421	4.42787	-0.357116	-6.2475	-0.357116	-6.2475	NA	NA	0.9573	9.5169e-06	0.721005	4.17072e-10	0.721005	4.17072e-10	NA	NA	0.975642	0.000413084	0.970338	1.32365e-07	0.958196	1.02969e-07	NA	NA
MLX	2.2745e-06	0.000134424	4.72737	Stomach	1.12036e-09	3.53503e-07	6.09125	smultixcan	5.14719e-10	1.29657e-07	-6.21455	NA	NA	NA	1	1	1	0	3	-0.0535421	4.42787	-0.357116	-6.2475	0.326076	6.35998	NA	NA	0.9573	9.5169e-06	0.721005	4.17072e-10	0.744367	2.01783e-10	NA	NA	0.975642	0.000413084	0.970338	1.32365e-07	0.962056	5.63146e-08	NA	NA
MLX	2.2745e-06	0.000134424	4.72737	Testis	1.12036e-09	3.5458e-07	6.09125	Adipose_Subcutaneous	1.12036e-09	2.85561e-07	6.09125	NA	NA	NA	1	1	1	0	3	-0.0535421	4.42787	-1.07107	-5.43305	-0.357116	-6.2475	NA	NA	0.9573	9.5169e-06	0.28414	5.53992e-08	0.721005	4.17072e-10	NA	NA	0.975642	0.000413084	0.860321	1.15552e-05	0.96079	1.10728e-07	NA	NA
MLX	2.2745e-06	0.000134424	4.72737	Testis	1.12036e-09	3.5458e-07	6.09125	Adipose_Visceral_Omentum	1.12036e-09	2.9013e-07	-6.09125	NA	NA	NA	1	1	1	0	3	-0.0535421	4.42787	-1.07107	-5.43305	0.357116	6.2475	NA	NA	0.9573	9.5169e-06	0.28414	5.53992e-08	0.721005	4.17072e-10	NA	NA	0.975642	0.000413084	0.860321	1.15552e-05	0.956761	1.08145e-07	NA	NA
MLX	2.2745e-06	0.000134424	4.72737	Testis	1.12036e-09	3.5458e-07	6.09125	Adrenal_Gland	5.14719e-10	1.39756e-07	-6.21455	NA	NA	NA	1	1	1	0	3	-0.0535421	4.42787	-1.07107	-5.43305	0.326076	6.35998	NA	NA	0.9573	9.5169e-06	0.28414	5.53992e-08	0.744367	2.01783e-10	NA	NA	0.975642	0.000413084	0.860321	1.15552e-05	0.961086	5.679e-08	NA	NA
MLX	2.2745e-06	0.000134424	4.72737	Testis	1.12036e-09	3.5458e-07	6.09125	Artery_Aorta	1.12036e-09	2.69293e-07	6.09125	NA	NA	NA	1	1	1	0	3	-0.0535421	4.42787	-1.07107	-5.43305	-0.357116	-6.2475	NA	NA	0.9573	9.5169e-06	0.28414	5.53992e-08	0.721005	4.17072e-10	NA	NA	0.975642	0.000413084	0.860321	1.15552e-05	0.95797	1.06666e-07	NA	NA
MLX	2.2745e-06	0.000134424	4.72737	Testis	1.12036e-09	3.5458e-07	6.09125	Artery_Coronary	1.12036e-09	2.96816e-07	6.09125	NA	NA	NA	1	1	1	0	3	-0.0535421	4.42787	-1.07107	-5.43305	-0.357116	-6.2475	NA	NA	0.9573	9.5169e-06	0.28414	5.53992e-08	0.721005	4.17072e-10	NA	NA	0.975642	0.000413084	0.860321	1.15552e-05	0.952225	1.14152e-07	NA	NA
MLX	2.2745e-06	0.000134424	4.72737	Testis	1.12036e-09	3.5458e-07	6.09125	Artery_Tibial	5.14719e-10	1.33807e-07	-6.21455	NA	NA	NA	1	1	1	0	3	-0.0535421	4.42787	-1.07107	-5.43305	0.326076	6.35998	NA	NA	0.9573	9.5169e-06	0.28414	5.53992e-08	0.744367	2.01783e-10	NA	NA	0.975642	0.000413084	0.860321	1.15552e-05	0.966006	6.05779e-08	NA	NA
MLX	2.2745e-06	0.000134424	4.72737	Testis	1.12036e-09	3.5458e-07	6.09125	Brain_Amygdala	1.12036e-09	4.52512e-07	6.09125	NA	NA	NA	1	1	1	0	3	-0.0535421	4.42787	-1.07107	-5.43305	-0.357116	-6.2475	NA	NA	0.9573	9.5169e-06	0.28414	5.53992e-08	0.721005	4.17072e-10	NA	NA	0.975642	0.000413084	0.860321	1.15552e-05	0.964029	1.57053e-07	NA	NA
MLX	2.2745e-06	0.000134424	4.72737	Testis	1.12036e-09	3.5458e-07	6.09125	Brain_Anterior_cingulate_cortex_BA24	5.14719e-10	1.56736e-07	-6.21455	NA	NA	NA	1	1	1	0	3	-0.0535421	4.42787	-1.07107	-5.43305	0.326076	6.35998	NA	NA	0.9573	9.5169e-06	0.28414	5.53992e-08	0.744367	2.01783e-10	NA	NA	0.975642	0.000413084	0.860321	1.15552e-05	0.960813	6.81304e-08	NA	NA
MLX	2.2745e-06	0.000134424	4.72737	Testis	1.12036e-09	3.5458e-07	6.09125	Brain_Caudate_basal_ganglia	1.12036e-09	3.17706e-07	-6.09125	NA	NA	NA	1	1	1	0	3	-0.0535421	4.42787	-1.07107	-5.43305	0.357116	6.2475	NA	NA	0.9573	9.5169e-06	0.28414	5.53992e-08	0.721005	4.17072e-10	NA	NA	0.975642	0.000413084	0.860321	1.15552e-05	0.960353	1.16041e-07	NA	NA
MLX	2.2745e-06	0.000134424	4.72737	Testis	1.12036e-09	3.5458e-07	6.09125	Brain_Cerebellar_Hemisphere	5.14719e-10	1.32288e-07	-6.21455	NA	NA	NA	1	1	1	0	3	-0.0535421	4.42787	-1.07107	-5.43305	0.326076	6.35998	NA	NA	0.9573	9.5169e-06	0.28414	5.53992e-08	0.744367	2.01783e-10	NA	NA	0.975642	0.000413084	0.860321	1.15552e-05	0.966736	5.77784e-08	NA	NA
MLX	2.2745e-06	0.000134424	4.72737	Testis	1.12036e-09	3.5458e-07	6.09125	Brain_Cerebellum	5.14719e-10	1.42352e-07	-6.21455	NA	NA	NA	1	1	1	0	3	-0.0535421	4.42787	-1.07107	-5.43305	0.326076	6.35998	NA	NA	0.9573	9.5169e-06	0.28414	5.53992e-08	0.744367	2.01783e-10	NA	NA	0.975642	0.000413084	0.860321	1.15552e-05	0.966172	6.18263e-08	NA	NA
MLX	2.2745e-06	0.000134424	4.72737	Testis	1.12036e-09	3.5458e-07	6.09125	Brain_Cortex	5.14719e-10	1.54009e-07	-6.21455	NA	NA	NA	1	1	1	0	3	-0.0535421	4.42787	-1.07107	-5.43305	0.326076	6.35998	NA	NA	0.9573	9.5169e-06	0.28414	5.53992e-08	0.744367	2.01783e-10	NA	NA	0.975642	0.000413084	0.860321	1.15552e-05	0.963091	6.11935e-08	NA	NA
MLX	2.2745e-06	0.000134424	4.72737	Testis	1.12036e-09	3.5458e-07	6.09125	Brain_Frontal_Cortex_BA9	1.12036e-09	3.15435e-07	6.09125	NA	NA	NA	1	1	1	0	3	-0.0535421	4.42787	-1.07107	-5.43305	-0.357116	-6.2475	NA	NA	0.9573	9.5169e-06	0.28414	5.53992e-08	0.721005	4.17072e-10	NA	NA	0.975642	0.000413084	0.860321	1.15552e-05	0.957754	1.14022e-07	NA	NA
MLX	2.2745e-06	0.000134424	4.72737	Testis	1.12036e-09	3.5458e-07	6.09125	Brain_Hippocampus	1.12036e-09	5.00369e-07	-6.09125	NA	NA	NA	1	1	1	0	3	-0.0535421	4.42787	-1.07107	-5.43305	0.357116	6.2475	NA	NA	0.9573	9.5169e-06	0.28414	5.53992e-08	0.721005	4.17072e-10	NA	NA	0.975642	0.000413084	0.860321	1.15552e-05	0.963078	1.88632e-07	NA	NA
MLX	2.2745e-06	0.000134424	4.72737	Testis	1.12036e-09	3.5458e-07	6.09125	Brain_Hypothalamus	1.12036e-09	3.62623e-07	6.09125	NA	NA	NA	1	1	1	0	3	-0.0535421	4.42787	-1.07107	-5.43305	-0.357116	-6.2475	NA	NA	0.9573	9.5169e-06	0.28414	5.53992e-08	0.721005	4.17072e-10	NA	NA	0.975642	0.000413084	0.860321	1.15552e-05	0.961006	1.37124e-07	NA	NA
MLX	2.2745e-06	0.000134424	4.72737	Testis	1.12036e-09	3.5458e-07	6.09125	Brain_Nucleus_accumbens_basal_ganglia	1.12036e-09	3.46438e-07	6.09125	NA	NA	NA	1	1	1	0	3	-0.0535421	4.42787	-1.07107	-5.43305	-0.357116	-6.2475	NA	NA	0.9573	9.5169e-06	0.28414	5.53992e-08	0.721005	4.17072e-10	NA	NA	0.975642	0.000413084	0.860321	1.15552e-05	0.95878	1.2109e-07	NA	NA
MLX	2.2745e-06	0.000134424	4.72737	Testis	1.12036e-09	3.5458e-07	6.09125	Brain_Putamen_basal_ganglia	1.12036e-09	4.01615e-07	6.09125	NA	NA	NA	1	1	1	0	3	-0.0535421	4.42787	-1.07107	-5.43305	-0.357116	-6.2475	NA	NA	0.9573	9.5169e-06	0.28414	5.53992e-08	0.721005	4.17072e-10	NA	NA	0.975642	0.000413084	0.860321	1.15552e-05	0.956147	1.36407e-07	NA	NA
MLX	2.2745e-06	0.000134424	4.72737	Testis	1.12036e-09	3.5458e-07	6.09125	Brain_Spinal_cord_cervical_c-1	1.12036e-09	3.60893e-07	-6.09125	NA	NA	NA	1	1	1	0	3	-0.0535421	4.42787	-1.07107	-5.43305	0.357116	6.2475	NA	NA	0.9573	9.5169e-06	0.28414	5.53992e-08	0.721005	4.17072e-10	NA	NA	0.975642	0.000413084	0.860321	1.15552e-05	0.95823	1.42561e-07	NA	NA
MLX	2.2745e-06	0.000134424	4.72737	Testis	1.12036e-09	3.5458e-07	6.09125	Breast_Mammary_Tissue	1.12036e-09	2.71995e-07	6.09125	NA	NA	NA	1	1	1	0	3	-0.0535421	4.42787	-1.07107	-5.43305	-0.357116	-6.2475	NA	NA	0.9573	9.5169e-06	0.28414	5.53992e-08	0.721005	4.17072e-10	NA	NA	0.975642	0.000413084	0.860321	1.15552e-05	0.960781	1.05762e-07	NA	NA
MLX	2.2745e-06	0.000134424	4.72737	Testis	1.12036e-09	3.5458e-07	6.09125	Cells_Cultured_fibroblasts	5.14719e-10	1.37605e-07	-6.21455	NA	NA	NA	1	1	1	0	3	-0.0535421	4.42787	-1.07107	-5.43305	0.326076	6.35998	NA	NA	0.9573	9.5169e-06	0.28414	5.53992e-08	0.744367	2.01783e-10	NA	NA	0.975642	0.000413084	0.860321	1.15552e-05	0.95875	6.04546e-08	NA	NA
MLX	2.2745e-06	0.000134424	4.72737	Testis	1.12036e-09	3.5458e-07	6.09125	Cells_EBV-transformed_lymphocytes	1.12036e-09	2.39337e-07	-6.09125	NA	NA	NA	1	1	1	0	3	-0.0535421	4.42787	-1.07107	-5.43305	0.357116	6.2475	NA	NA	0.9573	9.5169e-06	0.28414	5.53992e-08	0.721005	4.17072e-10	NA	NA	0.975642	0.000413084	0.860321	1.15552e-05	0.953511	9.12509e-08	NA	NA
MLX	2.2745e-06	0.000134424	4.72737	Testis	1.12036e-09	3.5458e-07	6.09125	Colon_Sigmoid	5.14719e-10	1.31477e-07	-6.21455	NA	NA	NA	1	1	1	0	3	-0.0535421	4.42787	-1.07107	-5.43305	0.326076	6.35998	NA	NA	0.9573	9.5169e-06	0.28414	5.53992e-08	0.744367	2.01783e-10	NA	NA	0.975642	0.000413084	0.860321	1.15552e-05	0.966666	5.74029e-08	NA	NA
MLX	2.2745e-06	0.000134424	4.72737	Testis	1.12036e-09	3.5458e-07	6.09125	Colon_Transverse	5.14719e-10	1.48986e-07	-6.21455	NA	NA	NA	1	1	1	0	3	-0.0535421	4.42787	-1.07107	-5.43305	0.326076	6.35998	NA	NA	0.9573	9.5169e-06	0.28414	5.53992e-08	0.744367	2.01783e-10	NA	NA	0.975642	0.000413084	0.860321	1.15552e-05	0.965064	6.30029e-08	NA	NA
MLX	2.2745e-06	0.000134424	4.72737	Testis	1.12036e-09	3.5458e-07	6.09125	Esophagus_Gastroesophageal_Junction	5.14719e-10	1.36599e-07	-6.21455	NA	NA	NA	1	1	1	0	3	-0.0535421	4.42787	-1.07107	-5.43305	0.326076	6.35998	NA	NA	0.9573	9.5169e-06	0.28414	5.53992e-08	0.744367	2.01783e-10	NA	NA	0.975642	0.000413084	0.860321	1.15552e-05	0.963218	5.57421e-08	NA	NA
MLX	2.2745e-06	0.000134424	4.72737	Testis	1.12036e-09	3.5458e-07	6.09125	Esophagus_Mucosa	5.14719e-10	1.32376e-07	-6.21455	NA	NA	NA	1	1	1	0	3	-0.0535421	4.42787	-1.07107	-5.43305	0.326076	6.35998	NA	NA	0.9573	9.5169e-06	0.28414	5.53992e-08	0.744367	2.01783e-10	NA	NA	0.975642	0.000413084	0.860321	1.15552e-05	0.963211	5.73475e-08	NA	NA
MLX	2.2745e-06	0.000134424	4.72737	Testis	1.12036e-09	3.5458e-07	6.09125	Esophagus_Muscularis	5.14719e-10	1.42084e-07	-6.21455	NA	NA	NA	1	1	1	0	3	-0.0535421	4.42787	-1.07107	-5.43305	0.326076	6.35998	NA	NA	0.9573	9.5169e-06	0.28414	5.53992e-08	0.744367	2.01783e-10	NA	NA	0.975642	0.000413084	0.860321	1.15552e-05	0.964001	5.75208e-08	NA	NA
MLX	2.2745e-06	0.000134424	4.72737	Testis	1.12036e-09	3.5458e-07	6.09125	Heart_Atrial_Appendage	1.12036e-09	3.08281e-07	-6.09125	NA	NA	NA	1	1	1	0	3	-0.0535421	4.42787	-1.07107	-5.43305	0.357116	6.2475	NA	NA	0.9573	9.5169e-06	0.28414	5.53992e-08	0.721005	4.17072e-10	NA	NA	0.975642	0.000413084	0.860321	1.15552e-05	0.958842	1.14911e-07	NA	NA
MLX	2.2745e-06	0.000134424	4.72737	Testis	1.12036e-09	3.5458e-07	6.09125	Heart_Left_Ventricle	1.12036e-09	3.14195e-07	6.09125	NA	NA	NA	1	1	1	0	3	-0.0535421	4.42787	-1.07107	-5.43305	-0.357116	-6.2475	NA	NA	0.9573	9.5169e-06	0.28414	5.53992e-08	0.721005	4.17072e-10	NA	NA	0.975642	0.000413084	0.860321	1.15552e-05	0.958418	1.1161e-07	NA	NA
MLX	2.2745e-06	0.000134424	4.72737	Testis	1.12036e-09	3.5458e-07	6.09125	Liver	5.14719e-10	1.66526e-07	-6.21455	NA	NA	NA	1	1	1	0	3	-0.0535421	4.42787	-1.07107	-5.43305	0.326076	6.35998	NA	NA	0.9573	9.5169e-06	0.28414	5.53992e-08	0.744367	2.01783e-10	NA	NA	0.975642	0.000413084	0.860321	1.15552e-05	0.955846	7.20052e-08	NA	NA
MLX	2.2745e-06	0.000134424	4.72737	Testis	1.12036e-09	3.5458e-07	6.09125	Lung	1.12036e-09	2.77735e-07	6.09125	NA	NA	NA	1	1	1	0	3	-0.0535421	4.42787	-1.07107	-5.43305	-0.357116	-6.2475	NA	NA	0.9573	9.5169e-06	0.28414	5.53992e-08	0.721005	4.17072e-10	NA	NA	0.975642	0.000413084	0.860321	1.15552e-05	0.958518	1.10577e-07	NA	NA
MLX	2.2745e-06	0.000134424	4.72737	Testis	1.12036e-09	3.5458e-07	6.09125	Minor_Salivary_Gland	1.12036e-09	2.83545e-07	6.09125	NA	NA	NA	1	1	1	0	3	-0.0535421	4.42787	-1.07107	-5.43305	-0.357116	-6.2475	NA	NA	0.9573	9.5169e-06	0.28414	5.53992e-08	0.721005	4.17072e-10	NA	NA	0.975642	0.000413084	0.860321	1.15552e-05	0.958233	1.17428e-07	NA	NA
MLX	2.2745e-06	0.000134424	4.72737	Testis	1.12036e-09	3.5458e-07	6.09125	Muscle_Skeletal	5.14719e-10	1.48916e-07	-6.21455	NA	NA	NA	1	1	1	0	3	-0.0535421	4.42787	-1.07107	-5.43305	0.326076	6.35998	NA	NA	0.9573	9.5169e-06	0.28414	5.53992e-08	0.744367	2.01783e-10	NA	NA	0.975642	0.000413084	0.860321	1.15552e-05	0.958028	6.23903e-08	NA	NA
MLX	2.2745e-06	0.000134424	4.72737	Testis	1.12036e-09	3.5458e-07	6.09125	Nerve_Tibial	5.14719e-10	1.3436e-07	-6.21455	NA	NA	NA	1	1	1	0	3	-0.0535421	4.42787	-1.07107	-5.43305	0.326076	6.35998	NA	NA	0.9573	9.5169e-06	0.28414	5.53992e-08	0.744367	2.01783e-10	NA	NA	0.975642	0.000413084	0.860321	1.15552e-05	0.963276	5.91078e-08	NA	NA
MLX	2.2745e-06	0.000134424	4.72737	Testis	1.12036e-09	3.5458e-07	6.09125	Ovary	1.12036e-09	3.21444e-07	6.09125	NA	NA	NA	1	1	1	0	3	-0.0535421	4.42787	-1.07107	-5.43305	-0.357116	-6.2475	NA	NA	0.9573	9.5169e-06	0.28414	5.53992e-08	0.721005	4.17072e-10	NA	NA	0.975642	0.000413084	0.860321	1.15552e-05	0.963542	1.1843e-07	NA	NA
MLX	2.2745e-06	0.000134424	4.72737	Testis	1.12036e-09	3.5458e-07	6.09125	Pancreas	1.12036e-09	3.52468e-07	6.09125	NA	NA	NA	1	1	1	0	3	-0.0535421	4.42787	-1.07107	-5.43305	-0.357116	-6.2475	NA	NA	0.9573	9.5169e-06	0.28414	5.53992e-08	0.721005	4.17072e-10	NA	NA	0.975642	0.000413084	0.860321	1.15552e-05	0.959941	1.3011e-07	NA	NA
MLX	2.2745e-06	0.000134424	4.72737	Testis	1.12036e-09	3.5458e-07	6.09125	Pituitary	1.12036e-09	2.96895e-07	6.09125	NA	NA	NA	1	1	1	0	3	-0.0535421	4.42787	-1.07107	-5.43305	-0.357116	-6.2475	NA	NA	0.9573	9.5169e-06	0.28414	5.53992e-08	0.721005	4.17072e-10	NA	NA	0.975642	0.000413084	0.860321	1.15552e-05	0.965294	1.15384e-07	NA	NA
MLX	2.2745e-06	0.000134424	4.72737	Testis	1.12036e-09	3.5458e-07	6.09125	Prostate	5.14719e-10	1.35598e-07	-6.21455	NA	NA	NA	1	1	1	0	3	-0.0535421	4.42787	-1.07107	-5.43305	0.326076	6.35998	NA	NA	0.9573	9.5169e-06	0.28414	5.53992e-08	0.744367	2.01783e-10	NA	NA	0.975642	0.000413084	0.860321	1.15552e-05	0.962193	6.11253e-08	NA	NA
MLX	2.2745e-06	0.000134424	4.72737	Testis	1.12036e-09	3.5458e-07	6.09125	Skin_Not_Sun_Exposed_Suprapubic	1.12036e-09	3.07677e-07	6.09125	NA	NA	NA	1	1	1	0	3	-0.0535421	4.42787	-1.07107	-5.43305	-0.357116	-6.2475	NA	NA	0.9573	9.5169e-06	0.28414	5.53992e-08	0.721005	4.17072e-10	NA	NA	0.975642	0.000413084	0.860321	1.15552e-05	0.962352	1.09776e-07	NA	NA
MLX	2.2745e-06	0.000134424	4.72737	Testis	1.12036e-09	3.5458e-07	6.09125	Skin_Sun_Exposed_Lower_leg	5.14719e-10	1.29603e-07	-6.21455	NA	NA	NA	1	1	1	0	3	-0.0535421	4.42787	-1.07107	-5.43305	0.326076	6.35998	NA	NA	0.9573	9.5169e-06	0.28414	5.53992e-08	0.744367	2.01783e-10	NA	NA	0.975642	0.000413084	0.860321	1.15552e-05	0.966375	5.49045e-08	NA	NA
MLX	2.2745e-06	0.000134424	4.72737	Testis	1.12036e-09	3.5458e-07	6.09125	Small_Intestine_Terminal_Ileum	1.12036e-09	2.9935e-07	6.09125	NA	NA	NA	1	1	1	0	3	-0.0535421	4.42787	-1.07107	-5.43305	-0.357116	-6.2475	NA	NA	0.9573	9.5169e-06	0.28414	5.53992e-08	0.721005	4.17072e-10	NA	NA	0.975642	0.000413084	0.860321	1.15552e-05	0.962503	1.11936e-07	NA	NA
MLX	2.2745e-06	0.000134424	4.72737	Testis	1.12036e-09	3.5458e-07	6.09125	Spleen	5.14719e-10	1.37181e-07	-6.21455	NA	NA	NA	1	1	1	0	3	-0.0535421	4.42787	-1.07107	-5.43305	0.326076	6.35998	NA	NA	0.9573	9.5169e-06	0.28414	5.53992e-08	0.744367	2.01783e-10	NA	NA	0.975642	0.000413084	0.860321	1.15552e-05	0.960235	5.78654e-08	NA	NA
MLX	2.2745e-06	0.000134424	4.72737	Testis	1.12036e-09	3.5458e-07	6.09125	Stomach	1.12036e-09	3.08797e-07	6.09125	NA	NA	NA	1	1	1	0	3	-0.0535421	4.42787	-1.07107	-5.43305	-0.357116	-6.2475	NA	NA	0.9573	9.5169e-06	0.28414	5.53992e-08	0.721005	4.17072e-10	NA	NA	0.975642	0.000413084	0.860321	1.15552e-05	0.960132	1.28346e-07	NA	NA
MLX	2.2745e-06	0.000134424	4.72737	Testis	1.12036e-09	3.5458e-07	6.09125	Testis	5.14719e-10	1.60735e-07	-6.21455	NA	NA	NA	1	1	1	0	3	-0.0535421	4.42787	-1.07107	-5.43305	0.326076	6.35998	NA	NA	0.9573	9.5169e-06	0.28414	5.53992e-08	0.744367	2.01783e-10	NA	NA	0.975642	0.000413084	0.860321	1.15552e-05	0.966846	6.71285e-08	NA	NA
MLX	2.2745e-06	0.000134424	4.72737	Testis	1.12036e-09	3.5458e-07	6.09125	Thyroid	1.12036e-09	2.97371e-07	6.09125	NA	NA	NA	1	1	1	0	3	-0.0535421	4.42787	-1.07107	-5.43305	-0.357116	-6.2475	NA	NA	0.9573	9.5169e-06	0.28414	5.53992e-08	0.721005	4.17072e-10	NA	NA	0.975642	0.000413084	0.860321	1.15552e-05	0.959702	1.14136e-07	NA	NA
MLX	2.2745e-06	0.000134424	4.72737	Testis	1.12036e-09	3.5458e-07	6.09125	Uterus	5.14719e-10	1.51733e-07	-6.21455	NA	NA	NA	1	1	1	0	3	-0.0535421	4.42787	-1.07107	-5.43305	0.326076	6.35998	NA	NA	0.9573	9.5169e-06	0.28414	5.53992e-08	0.744367	2.01783e-10	NA	NA	0.975642	0.000413084	0.860321	1.15552e-05	0.961748	6.32912e-08	NA	NA
MLX	2.2745e-06	0.000134424	4.72737	Testis	1.12036e-09	3.5458e-07	6.09125	Vagina	5.14719e-10	1.58662e-07	-6.21455	NA	NA	NA	1	1	1	0	3	-0.0535421	4.42787	-1.07107	-5.43305	0.326076	6.35998	NA	NA	0.9573	9.5169e-06	0.28414	5.53992e-08	0.744367	2.01783e-10	NA	NA	0.975642	0.000413084	0.860321	1.15552e-05	0.965563	7.10276e-08	NA	NA
MLX	2.2745e-06	0.000134424	4.72737	Testis	1.12036e-09	3.5458e-07	6.09125	Whole_Blood	1.12036e-09	2.69718e-07	6.09125	NA	NA	NA	1	1	1	0	3	-0.0535421	4.42787	-1.07107	-5.43305	-0.357116	-6.2475	NA	NA	0.9573	9.5169e-06	0.28414	5.53992e-08	0.721005	4.17072e-10	NA	NA	0.975642	0.000413084	0.860321	1.15552e-05	0.958196	1.02969e-07	NA	NA
MLX	2.2745e-06	0.000134424	4.72737	Testis	1.12036e-09	3.5458e-07	6.09125	smultixcan	5.14719e-10	1.29657e-07	-6.21455	NA	NA	NA	1	1	1	0	3	-0.0535421	4.42787	-1.07107	-5.43305	0.326076	6.35998	NA	NA	0.9573	9.5169e-06	0.28414	5.53992e-08	0.744367	2.01783e-10	NA	NA	0.975642	0.000413084	0.860321	1.15552e-05	0.962056	5.63146e-08	NA	NA
MLX	2.2745e-06	0.000134424	4.72737	Thyroid	6.93932e-07	9.85384e-05	4.96305	Adipose_Subcutaneous	1.12036e-09	2.85561e-07	6.09125	NA	NA	NA	1	1	1	0	3	-0.0535421	4.42787	0.871947	-4.88293	-0.357116	-6.2475	NA	NA	0.9573	9.5169e-06	0.383237	1.04519e-06	0.721005	4.17072e-10	NA	NA	0.975642	0.000413084	0.896733	0.000132549	0.96079	1.10728e-07	NA	NA
MLX	2.2745e-06	0.000134424	4.72737	Thyroid	6.93932e-07	9.85384e-05	4.96305	Adipose_Visceral_Omentum	1.12036e-09	2.9013e-07	-6.09125	NA	NA	NA	1	1	1	0	3	-0.0535421	4.42787	0.871947	-4.88293	0.357116	6.2475	NA	NA	0.9573	9.5169e-06	0.383237	1.04519e-06	0.721005	4.17072e-10	NA	NA	0.975642	0.000413084	0.896733	0.000132549	0.956761	1.08145e-07	NA	NA
MLX	2.2745e-06	0.000134424	4.72737	Thyroid	6.93932e-07	9.85384e-05	4.96305	Adrenal_Gland	5.14719e-10	1.39756e-07	-6.21455	NA	NA	NA	1	1	1	0	3	-0.0535421	4.42787	0.871947	-4.88293	0.326076	6.35998	NA	NA	0.9573	9.5169e-06	0.383237	1.04519e-06	0.744367	2.01783e-10	NA	NA	0.975642	0.000413084	0.896733	0.000132549	0.961086	5.679e-08	NA	NA
MLX	2.2745e-06	0.000134424	4.72737	Thyroid	6.93932e-07	9.85384e-05	4.96305	Artery_Aorta	1.12036e-09	2.69293e-07	6.09125	NA	NA	NA	1	1	1	0	3	-0.0535421	4.42787	0.871947	-4.88293	-0.357116	-6.2475	NA	NA	0.9573	9.5169e-06	0.383237	1.04519e-06	0.721005	4.17072e-10	NA	NA	0.975642	0.000413084	0.896733	0.000132549	0.95797	1.06666e-07	NA	NA
MLX	2.2745e-06	0.000134424	4.72737	Thyroid	6.93932e-07	9.85384e-05	4.96305	Artery_Coronary	1.12036e-09	2.96816e-07	6.09125	NA	NA	NA	1	1	1	0	3	-0.0535421	4.42787	0.871947	-4.88293	-0.357116	-6.2475	NA	NA	0.9573	9.5169e-06	0.383237	1.04519e-06	0.721005	4.17072e-10	NA	NA	0.975642	0.000413084	0.896733	0.000132549	0.952225	1.14152e-07	NA	NA
MLX	2.2745e-06	0.000134424	4.72737	Thyroid	6.93932e-07	9.85384e-05	4.96305	Artery_Tibial	5.14719e-10	1.33807e-07	-6.21455	NA	NA	NA	1	1	1	0	3	-0.0535421	4.42787	0.871947	-4.88293	0.326076	6.35998	NA	NA	0.9573	9.5169e-06	0.383237	1.04519e-06	0.744367	2.01783e-10	NA	NA	0.975642	0.000413084	0.896733	0.000132549	0.966006	6.05779e-08	NA	NA
MLX	2.2745e-06	0.000134424	4.72737	Thyroid	6.93932e-07	9.85384e-05	4.96305	Brain_Amygdala	1.12036e-09	4.52512e-07	6.09125	NA	NA	NA	1	1	1	0	3	-0.0535421	4.42787	0.871947	-4.88293	-0.357116	-6.2475	NA	NA	0.9573	9.5169e-06	0.383237	1.04519e-06	0.721005	4.17072e-10	NA	NA	0.975642	0.000413084	0.896733	0.000132549	0.964029	1.57053e-07	NA	NA
MLX	2.2745e-06	0.000134424	4.72737	Thyroid	6.93932e-07	9.85384e-05	4.96305	Brain_Anterior_cingulate_cortex_BA24	5.14719e-10	1.56736e-07	-6.21455	NA	NA	NA	1	1	1	0	3	-0.0535421	4.42787	0.871947	-4.88293	0.326076	6.35998	NA	NA	0.9573	9.5169e-06	0.383237	1.04519e-06	0.744367	2.01783e-10	NA	NA	0.975642	0.000413084	0.896733	0.000132549	0.960813	6.81304e-08	NA	NA
MLX	2.2745e-06	0.000134424	4.72737	Thyroid	6.93932e-07	9.85384e-05	4.96305	Brain_Caudate_basal_ganglia	1.12036e-09	3.17706e-07	-6.09125	NA	NA	NA	1	1	1	0	3	-0.0535421	4.42787	0.871947	-4.88293	0.357116	6.2475	NA	NA	0.9573	9.5169e-06	0.383237	1.04519e-06	0.721005	4.17072e-10	NA	NA	0.975642	0.000413084	0.896733	0.000132549	0.960353	1.16041e-07	NA	NA
MLX	2.2745e-06	0.000134424	4.72737	Thyroid	6.93932e-07	9.85384e-05	4.96305	Brain_Cerebellar_Hemisphere	5.14719e-10	1.32288e-07	-6.21455	NA	NA	NA	1	1	1	0	3	-0.0535421	4.42787	0.871947	-4.88293	0.326076	6.35998	NA	NA	0.9573	9.5169e-06	0.383237	1.04519e-06	0.744367	2.01783e-10	NA	NA	0.975642	0.000413084	0.896733	0.000132549	0.966736	5.77784e-08	NA	NA
MLX	2.2745e-06	0.000134424	4.72737	Thyroid	6.93932e-07	9.85384e-05	4.96305	Brain_Cerebellum	5.14719e-10	1.42352e-07	-6.21455	NA	NA	NA	1	1	1	0	3	-0.0535421	4.42787	0.871947	-4.88293	0.326076	6.35998	NA	NA	0.9573	9.5169e-06	0.383237	1.04519e-06	0.744367	2.01783e-10	NA	NA	0.975642	0.000413084	0.896733	0.000132549	0.966172	6.18263e-08	NA	NA
MLX	2.2745e-06	0.000134424	4.72737	Thyroid	6.93932e-07	9.85384e-05	4.96305	Brain_Cortex	5.14719e-10	1.54009e-07	-6.21455	NA	NA	NA	1	1	1	0	3	-0.0535421	4.42787	0.871947	-4.88293	0.326076	6.35998	NA	NA	0.9573	9.5169e-06	0.383237	1.04519e-06	0.744367	2.01783e-10	NA	NA	0.975642	0.000413084	0.896733	0.000132549	0.963091	6.11935e-08	NA	NA
MLX	2.2745e-06	0.000134424	4.72737	Thyroid	6.93932e-07	9.85384e-05	4.96305	Brain_Frontal_Cortex_BA9	1.12036e-09	3.15435e-07	6.09125	NA	NA	NA	1	1	1	0	3	-0.0535421	4.42787	0.871947	-4.88293	-0.357116	-6.2475	NA	NA	0.9573	9.5169e-06	0.383237	1.04519e-06	0.721005	4.17072e-10	NA	NA	0.975642	0.000413084	0.896733	0.000132549	0.957754	1.14022e-07	NA	NA
MLX	2.2745e-06	0.000134424	4.72737	Thyroid	6.93932e-07	9.85384e-05	4.96305	Brain_Hippocampus	1.12036e-09	5.00369e-07	-6.09125	NA	NA	NA	1	1	1	0	3	-0.0535421	4.42787	0.871947	-4.88293	0.357116	6.2475	NA	NA	0.9573	9.5169e-06	0.383237	1.04519e-06	0.721005	4.17072e-10	NA	NA	0.975642	0.000413084	0.896733	0.000132549	0.963078	1.88632e-07	NA	NA
MLX	2.2745e-06	0.000134424	4.72737	Thyroid	6.93932e-07	9.85384e-05	4.96305	Brain_Hypothalamus	1.12036e-09	3.62623e-07	6.09125	NA	NA	NA	1	1	1	0	3	-0.0535421	4.42787	0.871947	-4.88293	-0.357116	-6.2475	NA	NA	0.9573	9.5169e-06	0.383237	1.04519e-06	0.721005	4.17072e-10	NA	NA	0.975642	0.000413084	0.896733	0.000132549	0.961006	1.37124e-07	NA	NA
MLX	2.2745e-06	0.000134424	4.72737	Thyroid	6.93932e-07	9.85384e-05	4.96305	Brain_Nucleus_accumbens_basal_ganglia	1.12036e-09	3.46438e-07	6.09125	NA	NA	NA	1	1	1	0	3	-0.0535421	4.42787	0.871947	-4.88293	-0.357116	-6.2475	NA	NA	0.9573	9.5169e-06	0.383237	1.04519e-06	0.721005	4.17072e-10	NA	NA	0.975642	0.000413084	0.896733	0.000132549	0.95878	1.2109e-07	NA	NA
MLX	2.2745e-06	0.000134424	4.72737	Thyroid	6.93932e-07	9.85384e-05	4.96305	Brain_Putamen_basal_ganglia	1.12036e-09	4.01615e-07	6.09125	NA	NA	NA	1	1	1	0	3	-0.0535421	4.42787	0.871947	-4.88293	-0.357116	-6.2475	NA	NA	0.9573	9.5169e-06	0.383237	1.04519e-06	0.721005	4.17072e-10	NA	NA	0.975642	0.000413084	0.896733	0.000132549	0.956147	1.36407e-07	NA	NA
MLX	2.2745e-06	0.000134424	4.72737	Thyroid	6.93932e-07	9.85384e-05	4.96305	Brain_Spinal_cord_cervical_c-1	1.12036e-09	3.60893e-07	-6.09125	NA	NA	NA	1	1	1	0	3	-0.0535421	4.42787	0.871947	-4.88293	0.357116	6.2475	NA	NA	0.9573	9.5169e-06	0.383237	1.04519e-06	0.721005	4.17072e-10	NA	NA	0.975642	0.000413084	0.896733	0.000132549	0.95823	1.42561e-07	NA	NA
MLX	2.2745e-06	0.000134424	4.72737	Thyroid	6.93932e-07	9.85384e-05	4.96305	Breast_Mammary_Tissue	1.12036e-09	2.71995e-07	6.09125	NA	NA	NA	1	1	1	0	3	-0.0535421	4.42787	0.871947	-4.88293	-0.357116	-6.2475	NA	NA	0.9573	9.5169e-06	0.383237	1.04519e-06	0.721005	4.17072e-10	NA	NA	0.975642	0.000413084	0.896733	0.000132549	0.960781	1.05762e-07	NA	NA
MLX	2.2745e-06	0.000134424	4.72737	Thyroid	6.93932e-07	9.85384e-05	4.96305	Cells_Cultured_fibroblasts	5.14719e-10	1.37605e-07	-6.21455	NA	NA	NA	1	1	1	0	3	-0.0535421	4.42787	0.871947	-4.88293	0.326076	6.35998	NA	NA	0.9573	9.5169e-06	0.383237	1.04519e-06	0.744367	2.01783e-10	NA	NA	0.975642	0.000413084	0.896733	0.000132549	0.95875	6.04546e-08	NA	NA
MLX	2.2745e-06	0.000134424	4.72737	Thyroid	6.93932e-07	9.85384e-05	4.96305	Cells_EBV-transformed_lymphocytes	1.12036e-09	2.39337e-07	-6.09125	NA	NA	NA	1	1	1	0	3	-0.0535421	4.42787	0.871947	-4.88293	0.357116	6.2475	NA	NA	0.9573	9.5169e-06	0.383237	1.04519e-06	0.721005	4.17072e-10	NA	NA	0.975642	0.000413084	0.896733	0.000132549	0.953511	9.12509e-08	NA	NA
MLX	2.2745e-06	0.000134424	4.72737	Thyroid	6.93932e-07	9.85384e-05	4.96305	Colon_Sigmoid	5.14719e-10	1.31477e-07	-6.21455	NA	NA	NA	1	1	1	0	3	-0.0535421	4.42787	0.871947	-4.88293	0.326076	6.35998	NA	NA	0.9573	9.5169e-06	0.383237	1.04519e-06	0.744367	2.01783e-10	NA	NA	0.975642	0.000413084	0.896733	0.000132549	0.966666	5.74029e-08	NA	NA
MLX	2.2745e-06	0.000134424	4.72737	Thyroid	6.93932e-07	9.85384e-05	4.96305	Colon_Transverse	5.14719e-10	1.48986e-07	-6.21455	NA	NA	NA	1	1	1	0	3	-0.0535421	4.42787	0.871947	-4.88293	0.326076	6.35998	NA	NA	0.9573	9.5169e-06	0.383237	1.04519e-06	0.744367	2.01783e-10	NA	NA	0.975642	0.000413084	0.896733	0.000132549	0.965064	6.30029e-08	NA	NA
MLX	2.2745e-06	0.000134424	4.72737	Thyroid	6.93932e-07	9.85384e-05	4.96305	Esophagus_Gastroesophageal_Junction	5.14719e-10	1.36599e-07	-6.21455	NA	NA	NA	1	1	1	0	3	-0.0535421	4.42787	0.871947	-4.88293	0.326076	6.35998	NA	NA	0.9573	9.5169e-06	0.383237	1.04519e-06	0.744367	2.01783e-10	NA	NA	0.975642	0.000413084	0.896733	0.000132549	0.963218	5.57421e-08	NA	NA
MLX	2.2745e-06	0.000134424	4.72737	Thyroid	6.93932e-07	9.85384e-05	4.96305	Esophagus_Mucosa	5.14719e-10	1.32376e-07	-6.21455	NA	NA	NA	1	1	1	0	3	-0.0535421	4.42787	0.871947	-4.88293	0.326076	6.35998	NA	NA	0.9573	9.5169e-06	0.383237	1.04519e-06	0.744367	2.01783e-10	NA	NA	0.975642	0.000413084	0.896733	0.000132549	0.963211	5.73475e-08	NA	NA
MLX	2.2745e-06	0.000134424	4.72737	Thyroid	6.93932e-07	9.85384e-05	4.96305	Esophagus_Muscularis	5.14719e-10	1.42084e-07	-6.21455	NA	NA	NA	1	1	1	0	3	-0.0535421	4.42787	0.871947	-4.88293	0.326076	6.35998	NA	NA	0.9573	9.5169e-06	0.383237	1.04519e-06	0.744367	2.01783e-10	NA	NA	0.975642	0.000413084	0.896733	0.000132549	0.964001	5.75208e-08	NA	NA
MLX	2.2745e-06	0.000134424	4.72737	Thyroid	6.93932e-07	9.85384e-05	4.96305	Heart_Atrial_Appendage	1.12036e-09	3.08281e-07	-6.09125	NA	NA	NA	1	1	1	0	3	-0.0535421	4.42787	0.871947	-4.88293	0.357116	6.2475	NA	NA	0.9573	9.5169e-06	0.383237	1.04519e-06	0.721005	4.17072e-10	NA	NA	0.975642	0.000413084	0.896733	0.000132549	0.958842	1.14911e-07	NA	NA
MLX	2.2745e-06	0.000134424	4.72737	Thyroid	6.93932e-07	9.85384e-05	4.96305	Heart_Left_Ventricle	1.12036e-09	3.14195e-07	6.09125	NA	NA	NA	1	1	1	0	3	-0.0535421	4.42787	0.871947	-4.88293	-0.357116	-6.2475	NA	NA	0.9573	9.5169e-06	0.383237	1.04519e-06	0.721005	4.17072e-10	NA	NA	0.975642	0.000413084	0.896733	0.000132549	0.958418	1.1161e-07	NA	NA
MLX	2.2745e-06	0.000134424	4.72737	Thyroid	6.93932e-07	9.85384e-05	4.96305	Liver	5.14719e-10	1.66526e-07	-6.21455	NA	NA	NA	1	1	1	0	3	-0.0535421	4.42787	0.871947	-4.88293	0.326076	6.35998	NA	NA	0.9573	9.5169e-06	0.383237	1.04519e-06	0.744367	2.01783e-10	NA	NA	0.975642	0.000413084	0.896733	0.000132549	0.955846	7.20052e-08	NA	NA
MLX	2.2745e-06	0.000134424	4.72737	Thyroid	6.93932e-07	9.85384e-05	4.96305	Lung	1.12036e-09	2.77735e-07	6.09125	NA	NA	NA	1	1	1	0	3	-0.0535421	4.42787	0.871947	-4.88293	-0.357116	-6.2475	NA	NA	0.9573	9.5169e-06	0.383237	1.04519e-06	0.721005	4.17072e-10	NA	NA	0.975642	0.000413084	0.896733	0.000132549	0.958518	1.10577e-07	NA	NA
MLX	2.2745e-06	0.000134424	4.72737	Thyroid	6.93932e-07	9.85384e-05	4.96305	Minor_Salivary_Gland	1.12036e-09	2.83545e-07	6.09125	NA	NA	NA	1	1	1	0	3	-0.0535421	4.42787	0.871947	-4.88293	-0.357116	-6.2475	NA	NA	0.9573	9.5169e-06	0.383237	1.04519e-06	0.721005	4.17072e-10	NA	NA	0.975642	0.000413084	0.896733	0.000132549	0.958233	1.17428e-07	NA	NA
MLX	2.2745e-06	0.000134424	4.72737	Thyroid	6.93932e-07	9.85384e-05	4.96305	Muscle_Skeletal	5.14719e-10	1.48916e-07	-6.21455	NA	NA	NA	1	1	1	0	3	-0.0535421	4.42787	0.871947	-4.88293	0.326076	6.35998	NA	NA	0.9573	9.5169e-06	0.383237	1.04519e-06	0.744367	2.01783e-10	NA	NA	0.975642	0.000413084	0.896733	0.000132549	0.958028	6.23903e-08	NA	NA
MLX	2.2745e-06	0.000134424	4.72737	Thyroid	6.93932e-07	9.85384e-05	4.96305	Nerve_Tibial	5.14719e-10	1.3436e-07	-6.21455	NA	NA	NA	1	1	1	0	3	-0.0535421	4.42787	0.871947	-4.88293	0.326076	6.35998	NA	NA	0.9573	9.5169e-06	0.383237	1.04519e-06	0.744367	2.01783e-10	NA	NA	0.975642	0.000413084	0.896733	0.000132549	0.963276	5.91078e-08	NA	NA
MLX	2.2745e-06	0.000134424	4.72737	Thyroid	6.93932e-07	9.85384e-05	4.96305	Ovary	1.12036e-09	3.21444e-07	6.09125	NA	NA	NA	1	1	1	0	3	-0.0535421	4.42787	0.871947	-4.88293	-0.357116	-6.2475	NA	NA	0.9573	9.5169e-06	0.383237	1.04519e-06	0.721005	4.17072e-10	NA	NA	0.975642	0.000413084	0.896733	0.000132549	0.963542	1.1843e-07	NA	NA
MLX	2.2745e-06	0.000134424	4.72737	Thyroid	6.93932e-07	9.85384e-05	4.96305	Pancreas	1.12036e-09	3.52468e-07	6.09125	NA	NA	NA	1	1	1	0	3	-0.0535421	4.42787	0.871947	-4.88293	-0.357116	-6.2475	NA	NA	0.9573	9.5169e-06	0.383237	1.04519e-06	0.721005	4.17072e-10	NA	NA	0.975642	0.000413084	0.896733	0.000132549	0.959941	1.3011e-07	NA	NA
MLX	2.2745e-06	0.000134424	4.72737	Thyroid	6.93932e-07	9.85384e-05	4.96305	Pituitary	1.12036e-09	2.96895e-07	6.09125	NA	NA	NA	1	1	1	0	3	-0.0535421	4.42787	0.871947	-4.88293	-0.357116	-6.2475	NA	NA	0.9573	9.5169e-06	0.383237	1.04519e-06	0.721005	4.17072e-10	NA	NA	0.975642	0.000413084	0.896733	0.000132549	0.965294	1.15384e-07	NA	NA
MLX	2.2745e-06	0.000134424	4.72737	Thyroid	6.93932e-07	9.85384e-05	4.96305	Prostate	5.14719e-10	1.35598e-07	-6.21455	NA	NA	NA	1	1	1	0	3	-0.0535421	4.42787	0.871947	-4.88293	0.326076	6.35998	NA	NA	0.9573	9.5169e-06	0.383237	1.04519e-06	0.744367	2.01783e-10	NA	NA	0.975642	0.000413084	0.896733	0.000132549	0.962193	6.11253e-08	NA	NA
MLX	2.2745e-06	0.000134424	4.72737	Thyroid	6.93932e-07	9.85384e-05	4.96305	Skin_Not_Sun_Exposed_Suprapubic	1.12036e-09	3.07677e-07	6.09125	NA	NA	NA	1	1	1	0	3	-0.0535421	4.42787	0.871947	-4.88293	-0.357116	-6.2475	NA	NA	0.9573	9.5169e-06	0.383237	1.04519e-06	0.721005	4.17072e-10	NA	NA	0.975642	0.000413084	0.896733	0.000132549	0.962352	1.09776e-07	NA	NA
MLX	2.2745e-06	0.000134424	4.72737	Thyroid	6.93932e-07	9.85384e-05	4.96305	Skin_Sun_Exposed_Lower_leg	5.14719e-10	1.29603e-07	-6.21455	NA	NA	NA	1	1	1	0	3	-0.0535421	4.42787	0.871947	-4.88293	0.326076	6.35998	NA	NA	0.9573	9.5169e-06	0.383237	1.04519e-06	0.744367	2.01783e-10	NA	NA	0.975642	0.000413084	0.896733	0.000132549	0.966375	5.49045e-08	NA	NA
MLX	2.2745e-06	0.000134424	4.72737	Thyroid	6.93932e-07	9.85384e-05	4.96305	Small_Intestine_Terminal_Ileum	1.12036e-09	2.9935e-07	6.09125	NA	NA	NA	1	1	1	0	3	-0.0535421	4.42787	0.871947	-4.88293	-0.357116	-6.2475	NA	NA	0.9573	9.5169e-06	0.383237	1.04519e-06	0.721005	4.17072e-10	NA	NA	0.975642	0.000413084	0.896733	0.000132549	0.962503	1.11936e-07	NA	NA
MLX	2.2745e-06	0.000134424	4.72737	Thyroid	6.93932e-07	9.85384e-05	4.96305	Spleen	5.14719e-10	1.37181e-07	-6.21455	NA	NA	NA	1	1	1	0	3	-0.0535421	4.42787	0.871947	-4.88293	0.326076	6.35998	NA	NA	0.9573	9.5169e-06	0.383237	1.04519e-06	0.744367	2.01783e-10	NA	NA	0.975642	0.000413084	0.896733	0.000132549	0.960235	5.78654e-08	NA	NA
MLX	2.2745e-06	0.000134424	4.72737	Thyroid	6.93932e-07	9.85384e-05	4.96305	Stomach	1.12036e-09	3.08797e-07	6.09125	NA	NA	NA	1	1	1	0	3	-0.0535421	4.42787	0.871947	-4.88293	-0.357116	-6.2475	NA	NA	0.9573	9.5169e-06	0.383237	1.04519e-06	0.721005	4.17072e-10	NA	NA	0.975642	0.000413084	0.896733	0.000132549	0.960132	1.28346e-07	NA	NA
MLX	2.2745e-06	0.000134424	4.72737	Thyroid	6.93932e-07	9.85384e-05	4.96305	Testis	5.14719e-10	1.60735e-07	-6.21455	NA	NA	NA	1	1	1	0	3	-0.0535421	4.42787	0.871947	-4.88293	0.326076	6.35998	NA	NA	0.9573	9.5169e-06	0.383237	1.04519e-06	0.744367	2.01783e-10	NA	NA	0.975642	0.000413084	0.896733	0.000132549	0.966846	6.71285e-08	NA	NA
MLX	2.2745e-06	0.000134424	4.72737	Thyroid	6.93932e-07	9.85384e-05	4.96305	Thyroid	1.12036e-09	2.97371e-07	6.09125	NA	NA	NA	1	1	1	0	3	-0.0535421	4.42787	0.871947	-4.88293	-0.357116	-6.2475	NA	NA	0.9573	9.5169e-06	0.383237	1.04519e-06	0.721005	4.17072e-10	NA	NA	0.975642	0.000413084	0.896733	0.000132549	0.959702	1.14136e-07	NA	NA
MLX	2.2745e-06	0.000134424	4.72737	Thyroid	6.93932e-07	9.85384e-05	4.96305	Uterus	5.14719e-10	1.51733e-07	-6.21455	NA	NA	NA	1	1	1	0	3	-0.0535421	4.42787	0.871947	-4.88293	0.326076	6.35998	NA	NA	0.9573	9.5169e-06	0.383237	1.04519e-06	0.744367	2.01783e-10	NA	NA	0.975642	0.000413084	0.896733	0.000132549	0.961748	6.32912e-08	NA	NA
MLX	2.2745e-06	0.000134424	4.72737	Thyroid	6.93932e-07	9.85384e-05	4.96305	Vagina	5.14719e-10	1.58662e-07	-6.21455	NA	NA	NA	1	1	1	0	3	-0.0535421	4.42787	0.871947	-4.88293	0.326076	6.35998	NA	NA	0.9573	9.5169e-06	0.383237	1.04519e-06	0.744367	2.01783e-10	NA	NA	0.975642	0.000413084	0.896733	0.000132549	0.965563	7.10276e-08	NA	NA
MLX	2.2745e-06	0.000134424	4.72737	Thyroid	6.93932e-07	9.85384e-05	4.96305	Whole_Blood	1.12036e-09	2.69718e-07	6.09125	NA	NA	NA	1	1	1	0	3	-0.0535421	4.42787	0.871947	-4.88293	-0.357116	-6.2475	NA	NA	0.9573	9.5169e-06	0.383237	1.04519e-06	0.721005	4.17072e-10	NA	NA	0.975642	0.000413084	0.896733	0.000132549	0.958196	1.02969e-07	NA	NA
MLX	2.2745e-06	0.000134424	4.72737	Thyroid	6.93932e-07	9.85384e-05	4.96305	smultixcan	5.14719e-10	1.29657e-07	-6.21455	NA	NA	NA	1	1	1	0	3	-0.0535421	4.42787	0.871947	-4.88293	0.326076	6.35998	NA	NA	0.9573	9.5169e-06	0.383237	1.04519e-06	0.744367	2.01783e-10	NA	NA	0.975642	0.000413084	0.896733	0.000132549	0.962056	5.63146e-08	NA	NA
MLX	2.2745e-06	0.000134424	4.72737	Whole_Blood	1.40098e-07	2.40625e-05	5.26512	Adipose_Subcutaneous	1.12036e-09	2.85561e-07	6.09125	NA	NA	NA	1	1	1	0	3	-0.0535421	4.42787	-0.1183	-5.36623	-0.357116	-6.2475	NA	NA	0.9573	9.5169e-06	0.90583	8.04015e-08	0.721005	4.17072e-10	NA	NA	0.975642	0.000413084	0.988623	1.44723e-05	0.96079	1.10728e-07	NA	NA
MLX	2.2745e-06	0.000134424	4.72737	Whole_Blood	1.40098e-07	2.40625e-05	5.26512	Adipose_Visceral_Omentum	1.12036e-09	2.9013e-07	-6.09125	NA	NA	NA	1	1	1	0	3	-0.0535421	4.42787	-0.1183	-5.36623	0.357116	6.2475	NA	NA	0.9573	9.5169e-06	0.90583	8.04015e-08	0.721005	4.17072e-10	NA	NA	0.975642	0.000413084	0.988623	1.44723e-05	0.956761	1.08145e-07	NA	NA
MLX	2.2745e-06	0.000134424	4.72737	Whole_Blood	1.40098e-07	2.40625e-05	5.26512	Adrenal_Gland	5.14719e-10	1.39756e-07	-6.21455	NA	NA	NA	1	1	1	0	3	-0.0535421	4.42787	-0.1183	-5.36623	0.326076	6.35998	NA	NA	0.9573	9.5169e-06	0.90583	8.04015e-08	0.744367	2.01783e-10	NA	NA	0.975642	0.000413084	0.988623	1.44723e-05	0.961086	5.679e-08	NA	NA
MLX	2.2745e-06	0.000134424	4.72737	Whole_Blood	1.40098e-07	2.40625e-05	5.26512	Artery_Aorta	1.12036e-09	2.69293e-07	6.09125	NA	NA	NA	1	1	1	0	3	-0.0535421	4.42787	-0.1183	-5.36623	-0.357116	-6.2475	NA	NA	0.9573	9.5169e-06	0.90583	8.04015e-08	0.721005	4.17072e-10	NA	NA	0.975642	0.000413084	0.988623	1.44723e-05	0.95797	1.06666e-07	NA	NA
MLX	2.2745e-06	0.000134424	4.72737	Whole_Blood	1.40098e-07	2.40625e-05	5.26512	Artery_Coronary	1.12036e-09	2.96816e-07	6.09125	NA	NA	NA	1	1	1	0	3	-0.0535421	4.42787	-0.1183	-5.36623	-0.357116	-6.2475	NA	NA	0.9573	9.5169e-06	0.90583	8.04015e-08	0.721005	4.17072e-10	NA	NA	0.975642	0.000413084	0.988623	1.44723e-05	0.952225	1.14152e-07	NA	NA
MLX	2.2745e-06	0.000134424	4.72737	Whole_Blood	1.40098e-07	2.40625e-05	5.26512	Artery_Tibial	5.14719e-10	1.33807e-07	-6.21455	NA	NA	NA	1	1	1	0	3	-0.0535421	4.42787	-0.1183	-5.36623	0.326076	6.35998	NA	NA	0.9573	9.5169e-06	0.90583	8.04015e-08	0.744367	2.01783e-10	NA	NA	0.975642	0.000413084	0.988623	1.44723e-05	0.966006	6.05779e-08	NA	NA
MLX	2.2745e-06	0.000134424	4.72737	Whole_Blood	1.40098e-07	2.40625e-05	5.26512	Brain_Amygdala	1.12036e-09	4.52512e-07	6.09125	NA	NA	NA	1	1	1	0	3	-0.0535421	4.42787	-0.1183	-5.36623	-0.357116	-6.2475	NA	NA	0.9573	9.5169e-06	0.90583	8.04015e-08	0.721005	4.17072e-10	NA	NA	0.975642	0.000413084	0.988623	1.44723e-05	0.964029	1.57053e-07	NA	NA
MLX	2.2745e-06	0.000134424	4.72737	Whole_Blood	1.40098e-07	2.40625e-05	5.26512	Brain_Anterior_cingulate_cortex_BA24	5.14719e-10	1.56736e-07	-6.21455	NA	NA	NA	1	1	1	0	3	-0.0535421	4.42787	-0.1183	-5.36623	0.326076	6.35998	NA	NA	0.9573	9.5169e-06	0.90583	8.04015e-08	0.744367	2.01783e-10	NA	NA	0.975642	0.000413084	0.988623	1.44723e-05	0.960813	6.81304e-08	NA	NA
MLX	2.2745e-06	0.000134424	4.72737	Whole_Blood	1.40098e-07	2.40625e-05	5.26512	Brain_Caudate_basal_ganglia	1.12036e-09	3.17706e-07	-6.09125	NA	NA	NA	1	1	1	0	3	-0.0535421	4.42787	-0.1183	-5.36623	0.357116	6.2475	NA	NA	0.9573	9.5169e-06	0.90583	8.04015e-08	0.721005	4.17072e-10	NA	NA	0.975642	0.000413084	0.988623	1.44723e-05	0.960353	1.16041e-07	NA	NA
MLX	2.2745e-06	0.000134424	4.72737	Whole_Blood	1.40098e-07	2.40625e-05	5.26512	Brain_Cerebellar_Hemisphere	5.14719e-10	1.32288e-07	-6.21455	NA	NA	NA	1	1	1	0	3	-0.0535421	4.42787	-0.1183	-5.36623	0.326076	6.35998	NA	NA	0.9573	9.5169e-06	0.90583	8.04015e-08	0.744367	2.01783e-10	NA	NA	0.975642	0.000413084	0.988623	1.44723e-05	0.966736	5.77784e-08	NA	NA
MLX	2.2745e-06	0.000134424	4.72737	Whole_Blood	1.40098e-07	2.40625e-05	5.26512	Brain_Cerebellum	5.14719e-10	1.42352e-07	-6.21455	NA	NA	NA	1	1	1	0	3	-0.0535421	4.42787	-0.1183	-5.36623	0.326076	6.35998	NA	NA	0.9573	9.5169e-06	0.90583	8.04015e-08	0.744367	2.01783e-10	NA	NA	0.975642	0.000413084	0.988623	1.44723e-05	0.966172	6.18263e-08	NA	NA
MLX	2.2745e-06	0.000134424	4.72737	Whole_Blood	1.40098e-07	2.40625e-05	5.26512	Brain_Cortex	5.14719e-10	1.54009e-07	-6.21455	NA	NA	NA	1	1	1	0	3	-0.0535421	4.42787	-0.1183	-5.36623	0.326076	6.35998	NA	NA	0.9573	9.5169e-06	0.90583	8.04015e-08	0.744367	2.01783e-10	NA	NA	0.975642	0.000413084	0.988623	1.44723e-05	0.963091	6.11935e-08	NA	NA
MLX	2.2745e-06	0.000134424	4.72737	Whole_Blood	1.40098e-07	2.40625e-05	5.26512	Brain_Frontal_Cortex_BA9	1.12036e-09	3.15435e-07	6.09125	NA	NA	NA	1	1	1	0	3	-0.0535421	4.42787	-0.1183	-5.36623	-0.357116	-6.2475	NA	NA	0.9573	9.5169e-06	0.90583	8.04015e-08	0.721005	4.17072e-10	NA	NA	0.975642	0.000413084	0.988623	1.44723e-05	0.957754	1.14022e-07	NA	NA
MLX	2.2745e-06	0.000134424	4.72737	Whole_Blood	1.40098e-07	2.40625e-05	5.26512	Brain_Hippocampus	1.12036e-09	5.00369e-07	-6.09125	NA	NA	NA	1	1	1	0	3	-0.0535421	4.42787	-0.1183	-5.36623	0.357116	6.2475	NA	NA	0.9573	9.5169e-06	0.90583	8.04015e-08	0.721005	4.17072e-10	NA	NA	0.975642	0.000413084	0.988623	1.44723e-05	0.963078	1.88632e-07	NA	NA
MLX	2.2745e-06	0.000134424	4.72737	Whole_Blood	1.40098e-07	2.40625e-05	5.26512	Brain_Hypothalamus	1.12036e-09	3.62623e-07	6.09125	NA	NA	NA	1	1	1	0	3	-0.0535421	4.42787	-0.1183	-5.36623	-0.357116	-6.2475	NA	NA	0.9573	9.5169e-06	0.90583	8.04015e-08	0.721005	4.17072e-10	NA	NA	0.975642	0.000413084	0.988623	1.44723e-05	0.961006	1.37124e-07	NA	NA
MLX	2.2745e-06	0.000134424	4.72737	Whole_Blood	1.40098e-07	2.40625e-05	5.26512	Brain_Nucleus_accumbens_basal_ganglia	1.12036e-09	3.46438e-07	6.09125	NA	NA	NA	1	1	1	0	3	-0.0535421	4.42787	-0.1183	-5.36623	-0.357116	-6.2475	NA	NA	0.9573	9.5169e-06	0.90583	8.04015e-08	0.721005	4.17072e-10	NA	NA	0.975642	0.000413084	0.988623	1.44723e-05	0.95878	1.2109e-07	NA	NA
MLX	2.2745e-06	0.000134424	4.72737	Whole_Blood	1.40098e-07	2.40625e-05	5.26512	Brain_Putamen_basal_ganglia	1.12036e-09	4.01615e-07	6.09125	NA	NA	NA	1	1	1	0	3	-0.0535421	4.42787	-0.1183	-5.36623	-0.357116	-6.2475	NA	NA	0.9573	9.5169e-06	0.90583	8.04015e-08	0.721005	4.17072e-10	NA	NA	0.975642	0.000413084	0.988623	1.44723e-05	0.956147	1.36407e-07	NA	NA
MLX	2.2745e-06	0.000134424	4.72737	Whole_Blood	1.40098e-07	2.40625e-05	5.26512	Brain_Spinal_cord_cervical_c-1	1.12036e-09	3.60893e-07	-6.09125	NA	NA	NA	1	1	1	0	3	-0.0535421	4.42787	-0.1183	-5.36623	0.357116	6.2475	NA	NA	0.9573	9.5169e-06	0.90583	8.04015e-08	0.721005	4.17072e-10	NA	NA	0.975642	0.000413084	0.988623	1.44723e-05	0.95823	1.42561e-07	NA	NA
MLX	2.2745e-06	0.000134424	4.72737	Whole_Blood	1.40098e-07	2.40625e-05	5.26512	Breast_Mammary_Tissue	1.12036e-09	2.71995e-07	6.09125	NA	NA	NA	1	1	1	0	3	-0.0535421	4.42787	-0.1183	-5.36623	-0.357116	-6.2475	NA	NA	0.9573	9.5169e-06	0.90583	8.04015e-08	0.721005	4.17072e-10	NA	NA	0.975642	0.000413084	0.988623	1.44723e-05	0.960781	1.05762e-07	NA	NA
MLX	2.2745e-06	0.000134424	4.72737	Whole_Blood	1.40098e-07	2.40625e-05	5.26512	Cells_Cultured_fibroblasts	5.14719e-10	1.37605e-07	-6.21455	NA	NA	NA	1	1	1	0	3	-0.0535421	4.42787	-0.1183	-5.36623	0.326076	6.35998	NA	NA	0.9573	9.5169e-06	0.90583	8.04015e-08	0.744367	2.01783e-10	NA	NA	0.975642	0.000413084	0.988623	1.44723e-05	0.95875	6.04546e-08	NA	NA
MLX	2.2745e-06	0.000134424	4.72737	Whole_Blood	1.40098e-07	2.40625e-05	5.26512	Cells_EBV-transformed_lymphocytes	1.12036e-09	2.39337e-07	-6.09125	NA	NA	NA	1	1	1	0	3	-0.0535421	4.42787	-0.1183	-5.36623	0.357116	6.2475	NA	NA	0.9573	9.5169e-06	0.90583	8.04015e-08	0.721005	4.17072e-10	NA	NA	0.975642	0.000413084	0.988623	1.44723e-05	0.953511	9.12509e-08	NA	NA
MLX	2.2745e-06	0.000134424	4.72737	Whole_Blood	1.40098e-07	2.40625e-05	5.26512	Colon_Sigmoid	5.14719e-10	1.31477e-07	-6.21455	NA	NA	NA	1	1	1	0	3	-0.0535421	4.42787	-0.1183	-5.36623	0.326076	6.35998	NA	NA	0.9573	9.5169e-06	0.90583	8.04015e-08	0.744367	2.01783e-10	NA	NA	0.975642	0.000413084	0.988623	1.44723e-05	0.966666	5.74029e-08	NA	NA
MLX	2.2745e-06	0.000134424	4.72737	Whole_Blood	1.40098e-07	2.40625e-05	5.26512	Colon_Transverse	5.14719e-10	1.48986e-07	-6.21455	NA	NA	NA	1	1	1	0	3	-0.0535421	4.42787	-0.1183	-5.36623	0.326076	6.35998	NA	NA	0.9573	9.5169e-06	0.90583	8.04015e-08	0.744367	2.01783e-10	NA	NA	0.975642	0.000413084	0.988623	1.44723e-05	0.965064	6.30029e-08	NA	NA
MLX	2.2745e-06	0.000134424	4.72737	Whole_Blood	1.40098e-07	2.40625e-05	5.26512	Esophagus_Gastroesophageal_Junction	5.14719e-10	1.36599e-07	-6.21455	NA	NA	NA	1	1	1	0	3	-0.0535421	4.42787	-0.1183	-5.36623	0.326076	6.35998	NA	NA	0.9573	9.5169e-06	0.90583	8.04015e-08	0.744367	2.01783e-10	NA	NA	0.975642	0.000413084	0.988623	1.44723e-05	0.963218	5.57421e-08	NA	NA
MLX	2.2745e-06	0.000134424	4.72737	Whole_Blood	1.40098e-07	2.40625e-05	5.26512	Esophagus_Mucosa	5.14719e-10	1.32376e-07	-6.21455	NA	NA	NA	1	1	1	0	3	-0.0535421	4.42787	-0.1183	-5.36623	0.326076	6.35998	NA	NA	0.9573	9.5169e-06	0.90583	8.04015e-08	0.744367	2.01783e-10	NA	NA	0.975642	0.000413084	0.988623	1.44723e-05	0.963211	5.73475e-08	NA	NA
MLX	2.2745e-06	0.000134424	4.72737	Whole_Blood	1.40098e-07	2.40625e-05	5.26512	Esophagus_Muscularis	5.14719e-10	1.42084e-07	-6.21455	NA	NA	NA	1	1	1	0	3	-0.0535421	4.42787	-0.1183	-5.36623	0.326076	6.35998	NA	NA	0.9573	9.5169e-06	0.90583	8.04015e-08	0.744367	2.01783e-10	NA	NA	0.975642	0.000413084	0.988623	1.44723e-05	0.964001	5.75208e-08	NA	NA
MLX	2.2745e-06	0.000134424	4.72737	Whole_Blood	1.40098e-07	2.40625e-05	5.26512	Heart_Atrial_Appendage	1.12036e-09	3.08281e-07	-6.09125	NA	NA	NA	1	1	1	0	3	-0.0535421	4.42787	-0.1183	-5.36623	0.357116	6.2475	NA	NA	0.9573	9.5169e-06	0.90583	8.04015e-08	0.721005	4.17072e-10	NA	NA	0.975642	0.000413084	0.988623	1.44723e-05	0.958842	1.14911e-07	NA	NA
MLX	2.2745e-06	0.000134424	4.72737	Whole_Blood	1.40098e-07	2.40625e-05	5.26512	Heart_Left_Ventricle	1.12036e-09	3.14195e-07	6.09125	NA	NA	NA	1	1	1	0	3	-0.0535421	4.42787	-0.1183	-5.36623	-0.357116	-6.2475	NA	NA	0.9573	9.5169e-06	0.90583	8.04015e-08	0.721005	4.17072e-10	NA	NA	0.975642	0.000413084	0.988623	1.44723e-05	0.958418	1.1161e-07	NA	NA
MLX	2.2745e-06	0.000134424	4.72737	Whole_Blood	1.40098e-07	2.40625e-05	5.26512	Liver	5.14719e-10	1.66526e-07	-6.21455	NA	NA	NA	1	1	1	0	3	-0.0535421	4.42787	-0.1183	-5.36623	0.326076	6.35998	NA	NA	0.9573	9.5169e-06	0.90583	8.04015e-08	0.744367	2.01783e-10	NA	NA	0.975642	0.000413084	0.988623	1.44723e-05	0.955846	7.20052e-08	NA	NA
MLX	2.2745e-06	0.000134424	4.72737	Whole_Blood	1.40098e-07	2.40625e-05	5.26512	Lung	1.12036e-09	2.77735e-07	6.09125	NA	NA	NA	1	1	1	0	3	-0.0535421	4.42787	-0.1183	-5.36623	-0.357116	-6.2475	NA	NA	0.9573	9.5169e-06	0.90583	8.04015e-08	0.721005	4.17072e-10	NA	NA	0.975642	0.000413084	0.988623	1.44723e-05	0.958518	1.10577e-07	NA	NA
MLX	2.2745e-06	0.000134424	4.72737	Whole_Blood	1.40098e-07	2.40625e-05	5.26512	Minor_Salivary_Gland	1.12036e-09	2.83545e-07	6.09125	NA	NA	NA	1	1	1	0	3	-0.0535421	4.42787	-0.1183	-5.36623	-0.357116	-6.2475	NA	NA	0.9573	9.5169e-06	0.90583	8.04015e-08	0.721005	4.17072e-10	NA	NA	0.975642	0.000413084	0.988623	1.44723e-05	0.958233	1.17428e-07	NA	NA
MLX	2.2745e-06	0.000134424	4.72737	Whole_Blood	1.40098e-07	2.40625e-05	5.26512	Muscle_Skeletal	5.14719e-10	1.48916e-07	-6.21455	NA	NA	NA	1	1	1	0	3	-0.0535421	4.42787	-0.1183	-5.36623	0.326076	6.35998	NA	NA	0.9573	9.5169e-06	0.90583	8.04015e-08	0.744367	2.01783e-10	NA	NA	0.975642	0.000413084	0.988623	1.44723e-05	0.958028	6.23903e-08	NA	NA
MLX	2.2745e-06	0.000134424	4.72737	Whole_Blood	1.40098e-07	2.40625e-05	5.26512	Nerve_Tibial	5.14719e-10	1.3436e-07	-6.21455	NA	NA	NA	1	1	1	0	3	-0.0535421	4.42787	-0.1183	-5.36623	0.326076	6.35998	NA	NA	0.9573	9.5169e-06	0.90583	8.04015e-08	0.744367	2.01783e-10	NA	NA	0.975642	0.000413084	0.988623	1.44723e-05	0.963276	5.91078e-08	NA	NA
MLX	2.2745e-06	0.000134424	4.72737	Whole_Blood	1.40098e-07	2.40625e-05	5.26512	Ovary	1.12036e-09	3.21444e-07	6.09125	NA	NA	NA	1	1	1	0	3	-0.0535421	4.42787	-0.1183	-5.36623	-0.357116	-6.2475	NA	NA	0.9573	9.5169e-06	0.90583	8.04015e-08	0.721005	4.17072e-10	NA	NA	0.975642	0.000413084	0.988623	1.44723e-05	0.963542	1.1843e-07	NA	NA
MLX	2.2745e-06	0.000134424	4.72737	Whole_Blood	1.40098e-07	2.40625e-05	5.26512	Pancreas	1.12036e-09	3.52468e-07	6.09125	NA	NA	NA	1	1	1	0	3	-0.0535421	4.42787	-0.1183	-5.36623	-0.357116	-6.2475	NA	NA	0.9573	9.5169e-06	0.90583	8.04015e-08	0.721005	4.17072e-10	NA	NA	0.975642	0.000413084	0.988623	1.44723e-05	0.959941	1.3011e-07	NA	NA
MLX	2.2745e-06	0.000134424	4.72737	Whole_Blood	1.40098e-07	2.40625e-05	5.26512	Pituitary	1.12036e-09	2.96895e-07	6.09125	NA	NA	NA	1	1	1	0	3	-0.0535421	4.42787	-0.1183	-5.36623	-0.357116	-6.2475	NA	NA	0.9573	9.5169e-06	0.90583	8.04015e-08	0.721005	4.17072e-10	NA	NA	0.975642	0.000413084	0.988623	1.44723e-05	0.965294	1.15384e-07	NA	NA
MLX	2.2745e-06	0.000134424	4.72737	Whole_Blood	1.40098e-07	2.40625e-05	5.26512	Prostate	5.14719e-10	1.35598e-07	-6.21455	NA	NA	NA	1	1	1	0	3	-0.0535421	4.42787	-0.1183	-5.36623	0.326076	6.35998	NA	NA	0.9573	9.5169e-06	0.90583	8.04015e-08	0.744367	2.01783e-10	NA	NA	0.975642	0.000413084	0.988623	1.44723e-05	0.962193	6.11253e-08	NA	NA
MLX	2.2745e-06	0.000134424	4.72737	Whole_Blood	1.40098e-07	2.40625e-05	5.26512	Skin_Not_Sun_Exposed_Suprapubic	1.12036e-09	3.07677e-07	6.09125	NA	NA	NA	1	1	1	0	3	-0.0535421	4.42787	-0.1183	-5.36623	-0.357116	-6.2475	NA	NA	0.9573	9.5169e-06	0.90583	8.04015e-08	0.721005	4.17072e-10	NA	NA	0.975642	0.000413084	0.988623	1.44723e-05	0.962352	1.09776e-07	NA	NA
MLX	2.2745e-06	0.000134424	4.72737	Whole_Blood	1.40098e-07	2.40625e-05	5.26512	Skin_Sun_Exposed_Lower_leg	5.14719e-10	1.29603e-07	-6.21455	NA	NA	NA	1	1	1	0	3	-0.0535421	4.42787	-0.1183	-5.36623	0.326076	6.35998	NA	NA	0.9573	9.5169e-06	0.90583	8.04015e-08	0.744367	2.01783e-10	NA	NA	0.975642	0.000413084	0.988623	1.44723e-05	0.966375	5.49045e-08	NA	NA
MLX	2.2745e-06	0.000134424	4.72737	Whole_Blood	1.40098e-07	2.40625e-05	5.26512	Small_Intestine_Terminal_Ileum	1.12036e-09	2.9935e-07	6.09125	NA	NA	NA	1	1	1	0	3	-0.0535421	4.42787	-0.1183	-5.36623	-0.357116	-6.2475	NA	NA	0.9573	9.5169e-06	0.90583	8.04015e-08	0.721005	4.17072e-10	NA	NA	0.975642	0.000413084	0.988623	1.44723e-05	0.962503	1.11936e-07	NA	NA
MLX	2.2745e-06	0.000134424	4.72737	Whole_Blood	1.40098e-07	2.40625e-05	5.26512	Spleen	5.14719e-10	1.37181e-07	-6.21455	NA	NA	NA	1	1	1	0	3	-0.0535421	4.42787	-0.1183	-5.36623	0.326076	6.35998	NA	NA	0.9573	9.5169e-06	0.90583	8.04015e-08	0.744367	2.01783e-10	NA	NA	0.975642	0.000413084	0.988623	1.44723e-05	0.960235	5.78654e-08	NA	NA
MLX	2.2745e-06	0.000134424	4.72737	Whole_Blood	1.40098e-07	2.40625e-05	5.26512	Stomach	1.12036e-09	3.08797e-07	6.09125	NA	NA	NA	1	1	1	0	3	-0.0535421	4.42787	-0.1183	-5.36623	-0.357116	-6.2475	NA	NA	0.9573	9.5169e-06	0.90583	8.04015e-08	0.721005	4.17072e-10	NA	NA	0.975642	0.000413084	0.988623	1.44723e-05	0.960132	1.28346e-07	NA	NA
MLX	2.2745e-06	0.000134424	4.72737	Whole_Blood	1.40098e-07	2.40625e-05	5.26512	Testis	5.14719e-10	1.60735e-07	-6.21455	NA	NA	NA	1	1	1	0	3	-0.0535421	4.42787	-0.1183	-5.36623	0.326076	6.35998	NA	NA	0.9573	9.5169e-06	0.90583	8.04015e-08	0.744367	2.01783e-10	NA	NA	0.975642	0.000413084	0.988623	1.44723e-05	0.966846	6.71285e-08	NA	NA
MLX	2.2745e-06	0.000134424	4.72737	Whole_Blood	1.40098e-07	2.40625e-05	5.26512	Thyroid	1.12036e-09	2.97371e-07	6.09125	NA	NA	NA	1	1	1	0	3	-0.0535421	4.42787	-0.1183	-5.36623	-0.357116	-6.2475	NA	NA	0.9573	9.5169e-06	0.90583	8.04015e-08	0.721005	4.17072e-10	NA	NA	0.975642	0.000413084	0.988623	1.44723e-05	0.959702	1.14136e-07	NA	NA
MLX	2.2745e-06	0.000134424	4.72737	Whole_Blood	1.40098e-07	2.40625e-05	5.26512	Uterus	5.14719e-10	1.51733e-07	-6.21455	NA	NA	NA	1	1	1	0	3	-0.0535421	4.42787	-0.1183	-5.36623	0.326076	6.35998	NA	NA	0.9573	9.5169e-06	0.90583	8.04015e-08	0.744367	2.01783e-10	NA	NA	0.975642	0.000413084	0.988623	1.44723e-05	0.961748	6.32912e-08	NA	NA
MLX	2.2745e-06	0.000134424	4.72737	Whole_Blood	1.40098e-07	2.40625e-05	5.26512	Vagina	5.14719e-10	1.58662e-07	-6.21455	NA	NA	NA	1	1	1	0	3	-0.0535421	4.42787	-0.1183	-5.36623	0.326076	6.35998	NA	NA	0.9573	9.5169e-06	0.90583	8.04015e-08	0.744367	2.01783e-10	NA	NA	0.975642	0.000413084	0.988623	1.44723e-05	0.965563	7.10276e-08	NA	NA
MLX	2.2745e-06	0.000134424	4.72737	Whole_Blood	1.40098e-07	2.40625e-05	5.26512	Whole_Blood	1.12036e-09	2.69718e-07	6.09125	NA	NA	NA	1	1	1	0	3	-0.0535421	4.42787	-0.1183	-5.36623	-0.357116	-6.2475	NA	NA	0.9573	9.5169e-06	0.90583	8.04015e-08	0.721005	4.17072e-10	NA	NA	0.975642	0.000413084	0.988623	1.44723e-05	0.958196	1.02969e-07	NA	NA
MLX	2.2745e-06	0.000134424	4.72737	Whole_Blood	1.40098e-07	2.40625e-05	5.26512	smultixcan	5.14719e-10	1.29657e-07	-6.21455	NA	NA	NA	1	1	1	0	3	-0.0535421	4.42787	-0.1183	-5.36623	0.326076	6.35998	NA	NA	0.9573	9.5169e-06	0.90583	8.04015e-08	0.744367	2.01783e-10	NA	NA	0.975642	0.000413084	0.988623	1.44723e-05	0.962056	5.63146e-08	NA	NA
MLX	2.2745e-06	0.000134424	4.72737	smultixcan	1.24951e-09	1.70165e-07	-0.530158	Adipose_Subcutaneous	1.12036e-09	2.85561e-07	6.09125	NA	NA	NA	1	1	1	0	3	-0.0535421	4.42787	-0.284943	0.564766	-0.357116	-6.2475	NA	NA	0.9573	9.5169e-06	0.92721	8.37975e-10	0.721005	4.17072e-10	NA	NA	0.975642	0.000413084	0.982558	1.12104e-07	0.96079	1.10728e-07	NA	NA
MLX	2.2745e-06	0.000134424	4.72737	smultixcan	1.24951e-09	1.70165e-07	-0.530158	Adipose_Visceral_Omentum	1.12036e-09	2.9013e-07	-6.09125	NA	NA	NA	1	1	1	0	3	-0.0535421	4.42787	-0.284943	0.564766	0.357116	6.2475	NA	NA	0.9573	9.5169e-06	0.92721	8.37975e-10	0.721005	4.17072e-10	NA	NA	0.975642	0.000413084	0.982558	1.12104e-07	0.956761	1.08145e-07	NA	NA
MLX	2.2745e-06	0.000134424	4.72737	smultixcan	1.24951e-09	1.70165e-07	-0.530158	Adrenal_Gland	5.14719e-10	1.39756e-07	-6.21455	NA	NA	NA	1	1	1	0	3	-0.0535421	4.42787	-0.284943	0.564766	0.326076	6.35998	NA	NA	0.9573	9.5169e-06	0.92721	8.37975e-10	0.744367	2.01783e-10	NA	NA	0.975642	0.000413084	0.982558	1.12104e-07	0.961086	5.679e-08	NA	NA
MLX	2.2745e-06	0.000134424	4.72737	smultixcan	1.24951e-09	1.70165e-07	-0.530158	Artery_Aorta	1.12036e-09	2.69293e-07	6.09125	NA	NA	NA	1	1	1	0	3	-0.0535421	4.42787	-0.284943	0.564766	-0.357116	-6.2475	NA	NA	0.9573	9.5169e-06	0.92721	8.37975e-10	0.721005	4.17072e-10	NA	NA	0.975642	0.000413084	0.982558	1.12104e-07	0.95797	1.06666e-07	NA	NA
MLX	2.2745e-06	0.000134424	4.72737	smultixcan	1.24951e-09	1.70165e-07	-0.530158	Artery_Coronary	1.12036e-09	2.96816e-07	6.09125	NA	NA	NA	1	1	1	0	3	-0.0535421	4.42787	-0.284943	0.564766	-0.357116	-6.2475	NA	NA	0.9573	9.5169e-06	0.92721	8.37975e-10	0.721005	4.17072e-10	NA	NA	0.975642	0.000413084	0.982558	1.12104e-07	0.952225	1.14152e-07	NA	NA
MLX	2.2745e-06	0.000134424	4.72737	smultixcan	1.24951e-09	1.70165e-07	-0.530158	Artery_Tibial	5.14719e-10	1.33807e-07	-6.21455	NA	NA	NA	1	1	1	0	3	-0.0535421	4.42787	-0.284943	0.564766	0.326076	6.35998	NA	NA	0.9573	9.5169e-06	0.92721	8.37975e-10	0.744367	2.01783e-10	NA	NA	0.975642	0.000413084	0.982558	1.12104e-07	0.966006	6.05779e-08	NA	NA
MLX	2.2745e-06	0.000134424	4.72737	smultixcan	1.24951e-09	1.70165e-07	-0.530158	Brain_Amygdala	1.12036e-09	4.52512e-07	6.09125	NA	NA	NA	1	1	1	0	3	-0.0535421	4.42787	-0.284943	0.564766	-0.357116	-6.2475	NA	NA	0.9573	9.5169e-06	0.92721	8.37975e-10	0.721005	4.17072e-10	NA	NA	0.975642	0.000413084	0.982558	1.12104e-07	0.964029	1.57053e-07	NA	NA
MLX	2.2745e-06	0.000134424	4.72737	smultixcan	1.24951e-09	1.70165e-07	-0.530158	Brain_Anterior_cingulate_cortex_BA24	5.14719e-10	1.56736e-07	-6.21455	NA	NA	NA	1	1	1	0	3	-0.0535421	4.42787	-0.284943	0.564766	0.326076	6.35998	NA	NA	0.9573	9.5169e-06	0.92721	8.37975e-10	0.744367	2.01783e-10	NA	NA	0.975642	0.000413084	0.982558	1.12104e-07	0.960813	6.81304e-08	NA	NA
MLX	2.2745e-06	0.000134424	4.72737	smultixcan	1.24951e-09	1.70165e-07	-0.530158	Brain_Caudate_basal_ganglia	1.12036e-09	3.17706e-07	-6.09125	NA	NA	NA	1	1	1	0	3	-0.0535421	4.42787	-0.284943	0.564766	0.357116	6.2475	NA	NA	0.9573	9.5169e-06	0.92721	8.37975e-10	0.721005	4.17072e-10	NA	NA	0.975642	0.000413084	0.982558	1.12104e-07	0.960353	1.16041e-07	NA	NA
MLX	2.2745e-06	0.000134424	4.72737	smultixcan	1.24951e-09	1.70165e-07	-0.530158	Brain_Cerebellar_Hemisphere	5.14719e-10	1.32288e-07	-6.21455	NA	NA	NA	1	1	1	0	3	-0.0535421	4.42787	-0.284943	0.564766	0.326076	6.35998	NA	NA	0.9573	9.5169e-06	0.92721	8.37975e-10	0.744367	2.01783e-10	NA	NA	0.975642	0.000413084	0.982558	1.12104e-07	0.966736	5.77784e-08	NA	NA
MLX	2.2745e-06	0.000134424	4.72737	smultixcan	1.24951e-09	1.70165e-07	-0.530158	Brain_Cerebellum	5.14719e-10	1.42352e-07	-6.21455	NA	NA	NA	1	1	1	0	3	-0.0535421	4.42787	-0.284943	0.564766	0.326076	6.35998	NA	NA	0.9573	9.5169e-06	0.92721	8.37975e-10	0.744367	2.01783e-10	NA	NA	0.975642	0.000413084	0.982558	1.12104e-07	0.966172	6.18263e-08	NA	NA
MLX	2.2745e-06	0.000134424	4.72737	smultixcan	1.24951e-09	1.70165e-07	-0.530158	Brain_Cortex	5.14719e-10	1.54009e-07	-6.21455	NA	NA	NA	1	1	1	0	3	-0.0535421	4.42787	-0.284943	0.564766	0.326076	6.35998	NA	NA	0.9573	9.5169e-06	0.92721	8.37975e-10	0.744367	2.01783e-10	NA	NA	0.975642	0.000413084	0.982558	1.12104e-07	0.963091	6.11935e-08	NA	NA
MLX	2.2745e-06	0.000134424	4.72737	smultixcan	1.24951e-09	1.70165e-07	-0.530158	Brain_Frontal_Cortex_BA9	1.12036e-09	3.15435e-07	6.09125	NA	NA	NA	1	1	1	0	3	-0.0535421	4.42787	-0.284943	0.564766	-0.357116	-6.2475	NA	NA	0.9573	9.5169e-06	0.92721	8.37975e-10	0.721005	4.17072e-10	NA	NA	0.975642	0.000413084	0.982558	1.12104e-07	0.957754	1.14022e-07	NA	NA
MLX	2.2745e-06	0.000134424	4.72737	smultixcan	1.24951e-09	1.70165e-07	-0.530158	Brain_Hippocampus	1.12036e-09	5.00369e-07	-6.09125	NA	NA	NA	1	1	1	0	3	-0.0535421	4.42787	-0.284943	0.564766	0.357116	6.2475	NA	NA	0.9573	9.5169e-06	0.92721	8.37975e-10	0.721005	4.17072e-10	NA	NA	0.975642	0.000413084	0.982558	1.12104e-07	0.963078	1.88632e-07	NA	NA
MLX	2.2745e-06	0.000134424	4.72737	smultixcan	1.24951e-09	1.70165e-07	-0.530158	Brain_Hypothalamus	1.12036e-09	3.62623e-07	6.09125	NA	NA	NA	1	1	1	0	3	-0.0535421	4.42787	-0.284943	0.564766	-0.357116	-6.2475	NA	NA	0.9573	9.5169e-06	0.92721	8.37975e-10	0.721005	4.17072e-10	NA	NA	0.975642	0.000413084	0.982558	1.12104e-07	0.961006	1.37124e-07	NA	NA
MLX	2.2745e-06	0.000134424	4.72737	smultixcan	1.24951e-09	1.70165e-07	-0.530158	Brain_Nucleus_accumbens_basal_ganglia	1.12036e-09	3.46438e-07	6.09125	NA	NA	NA	1	1	1	0	3	-0.0535421	4.42787	-0.284943	0.564766	-0.357116	-6.2475	NA	NA	0.9573	9.5169e-06	0.92721	8.37975e-10	0.721005	4.17072e-10	NA	NA	0.975642	0.000413084	0.982558	1.12104e-07	0.95878	1.2109e-07	NA	NA
MLX	2.2745e-06	0.000134424	4.72737	smultixcan	1.24951e-09	1.70165e-07	-0.530158	Brain_Putamen_basal_ganglia	1.12036e-09	4.01615e-07	6.09125	NA	NA	NA	1	1	1	0	3	-0.0535421	4.42787	-0.284943	0.564766	-0.357116	-6.2475	NA	NA	0.9573	9.5169e-06	0.92721	8.37975e-10	0.721005	4.17072e-10	NA	NA	0.975642	0.000413084	0.982558	1.12104e-07	0.956147	1.36407e-07	NA	NA
MLX	2.2745e-06	0.000134424	4.72737	smultixcan	1.24951e-09	1.70165e-07	-0.530158	Brain_Spinal_cord_cervical_c-1	1.12036e-09	3.60893e-07	-6.09125	NA	NA	NA	1	1	1	0	3	-0.0535421	4.42787	-0.284943	0.564766	0.357116	6.2475	NA	NA	0.9573	9.5169e-06	0.92721	8.37975e-10	0.721005	4.17072e-10	NA	NA	0.975642	0.000413084	0.982558	1.12104e-07	0.95823	1.42561e-07	NA	NA
MLX	2.2745e-06	0.000134424	4.72737	smultixcan	1.24951e-09	1.70165e-07	-0.530158	Breast_Mammary_Tissue	1.12036e-09	2.71995e-07	6.09125	NA	NA	NA	1	1	1	0	3	-0.0535421	4.42787	-0.284943	0.564766	-0.357116	-6.2475	NA	NA	0.9573	9.5169e-06	0.92721	8.37975e-10	0.721005	4.17072e-10	NA	NA	0.975642	0.000413084	0.982558	1.12104e-07	0.960781	1.05762e-07	NA	NA
MLX	2.2745e-06	0.000134424	4.72737	smultixcan	1.24951e-09	1.70165e-07	-0.530158	Cells_Cultured_fibroblasts	5.14719e-10	1.37605e-07	-6.21455	NA	NA	NA	1	1	1	0	3	-0.0535421	4.42787	-0.284943	0.564766	0.326076	6.35998	NA	NA	0.9573	9.5169e-06	0.92721	8.37975e-10	0.744367	2.01783e-10	NA	NA	0.975642	0.000413084	0.982558	1.12104e-07	0.95875	6.04546e-08	NA	NA
MLX	2.2745e-06	0.000134424	4.72737	smultixcan	1.24951e-09	1.70165e-07	-0.530158	Cells_EBV-transformed_lymphocytes	1.12036e-09	2.39337e-07	-6.09125	NA	NA	NA	1	1	1	0	3	-0.0535421	4.42787	-0.284943	0.564766	0.357116	6.2475	NA	NA	0.9573	9.5169e-06	0.92721	8.37975e-10	0.721005	4.17072e-10	NA	NA	0.975642	0.000413084	0.982558	1.12104e-07	0.953511	9.12509e-08	NA	NA
MLX	2.2745e-06	0.000134424	4.72737	smultixcan	1.24951e-09	1.70165e-07	-0.530158	Colon_Sigmoid	5.14719e-10	1.31477e-07	-6.21455	NA	NA	NA	1	1	1	0	3	-0.0535421	4.42787	-0.284943	0.564766	0.326076	6.35998	NA	NA	0.9573	9.5169e-06	0.92721	8.37975e-10	0.744367	2.01783e-10	NA	NA	0.975642	0.000413084	0.982558	1.12104e-07	0.966666	5.74029e-08	NA	NA
MLX	2.2745e-06	0.000134424	4.72737	smultixcan	1.24951e-09	1.70165e-07	-0.530158	Colon_Transverse	5.14719e-10	1.48986e-07	-6.21455	NA	NA	NA	1	1	1	0	3	-0.0535421	4.42787	-0.284943	0.564766	0.326076	6.35998	NA	NA	0.9573	9.5169e-06	0.92721	8.37975e-10	0.744367	2.01783e-10	NA	NA	0.975642	0.000413084	0.982558	1.12104e-07	0.965064	6.30029e-08	NA	NA
MLX	2.2745e-06	0.000134424	4.72737	smultixcan	1.24951e-09	1.70165e-07	-0.530158	Esophagus_Gastroesophageal_Junction	5.14719e-10	1.36599e-07	-6.21455	NA	NA	NA	1	1	1	0	3	-0.0535421	4.42787	-0.284943	0.564766	0.326076	6.35998	NA	NA	0.9573	9.5169e-06	0.92721	8.37975e-10	0.744367	2.01783e-10	NA	NA	0.975642	0.000413084	0.982558	1.12104e-07	0.963218	5.57421e-08	NA	NA
MLX	2.2745e-06	0.000134424	4.72737	smultixcan	1.24951e-09	1.70165e-07	-0.530158	Esophagus_Mucosa	5.14719e-10	1.32376e-07	-6.21455	NA	NA	NA	1	1	1	0	3	-0.0535421	4.42787	-0.284943	0.564766	0.326076	6.35998	NA	NA	0.9573	9.5169e-06	0.92721	8.37975e-10	0.744367	2.01783e-10	NA	NA	0.975642	0.000413084	0.982558	1.12104e-07	0.963211	5.73475e-08	NA	NA
MLX	2.2745e-06	0.000134424	4.72737	smultixcan	1.24951e-09	1.70165e-07	-0.530158	Esophagus_Muscularis	5.14719e-10	1.42084e-07	-6.21455	NA	NA	NA	1	1	1	0	3	-0.0535421	4.42787	-0.284943	0.564766	0.326076	6.35998	NA	NA	0.9573	9.5169e-06	0.92721	8.37975e-10	0.744367	2.01783e-10	NA	NA	0.975642	0.000413084	0.982558	1.12104e-07	0.964001	5.75208e-08	NA	NA
MLX	2.2745e-06	0.000134424	4.72737	smultixcan	1.24951e-09	1.70165e-07	-0.530158	Heart_Atrial_Appendage	1.12036e-09	3.08281e-07	-6.09125	NA	NA	NA	1	1	1	0	3	-0.0535421	4.42787	-0.284943	0.564766	0.357116	6.2475	NA	NA	0.9573	9.5169e-06	0.92721	8.37975e-10	0.721005	4.17072e-10	NA	NA	0.975642	0.000413084	0.982558	1.12104e-07	0.958842	1.14911e-07	NA	NA
MLX	2.2745e-06	0.000134424	4.72737	smultixcan	1.24951e-09	1.70165e-07	-0.530158	Heart_Left_Ventricle	1.12036e-09	3.14195e-07	6.09125	NA	NA	NA	1	1	1	0	3	-0.0535421	4.42787	-0.284943	0.564766	-0.357116	-6.2475	NA	NA	0.9573	9.5169e-06	0.92721	8.37975e-10	0.721005	4.17072e-10	NA	NA	0.975642	0.000413084	0.982558	1.12104e-07	0.958418	1.1161e-07	NA	NA
MLX	2.2745e-06	0.000134424	4.72737	smultixcan	1.24951e-09	1.70165e-07	-0.530158	Liver	5.14719e-10	1.66526e-07	-6.21455	NA	NA	NA	1	1	1	0	3	-0.0535421	4.42787	-0.284943	0.564766	0.326076	6.35998	NA	NA	0.9573	9.5169e-06	0.92721	8.37975e-10	0.744367	2.01783e-10	NA	NA	0.975642	0.000413084	0.982558	1.12104e-07	0.955846	7.20052e-08	NA	NA
MLX	2.2745e-06	0.000134424	4.72737	smultixcan	1.24951e-09	1.70165e-07	-0.530158	Lung	1.12036e-09	2.77735e-07	6.09125	NA	NA	NA	1	1	1	0	3	-0.0535421	4.42787	-0.284943	0.564766	-0.357116	-6.2475	NA	NA	0.9573	9.5169e-06	0.92721	8.37975e-10	0.721005	4.17072e-10	NA	NA	0.975642	0.000413084	0.982558	1.12104e-07	0.958518	1.10577e-07	NA	NA
MLX	2.2745e-06	0.000134424	4.72737	smultixcan	1.24951e-09	1.70165e-07	-0.530158	Minor_Salivary_Gland	1.12036e-09	2.83545e-07	6.09125	NA	NA	NA	1	1	1	0	3	-0.0535421	4.42787	-0.284943	0.564766	-0.357116	-6.2475	NA	NA	0.9573	9.5169e-06	0.92721	8.37975e-10	0.721005	4.17072e-10	NA	NA	0.975642	0.000413084	0.982558	1.12104e-07	0.958233	1.17428e-07	NA	NA
MLX	2.2745e-06	0.000134424	4.72737	smultixcan	1.24951e-09	1.70165e-07	-0.530158	Muscle_Skeletal	5.14719e-10	1.48916e-07	-6.21455	NA	NA	NA	1	1	1	0	3	-0.0535421	4.42787	-0.284943	0.564766	0.326076	6.35998	NA	NA	0.9573	9.5169e-06	0.92721	8.37975e-10	0.744367	2.01783e-10	NA	NA	0.975642	0.000413084	0.982558	1.12104e-07	0.958028	6.23903e-08	NA	NA
MLX	2.2745e-06	0.000134424	4.72737	smultixcan	1.24951e-09	1.70165e-07	-0.530158	Nerve_Tibial	5.14719e-10	1.3436e-07	-6.21455	NA	NA	NA	1	1	1	0	3	-0.0535421	4.42787	-0.284943	0.564766	0.326076	6.35998	NA	NA	0.9573	9.5169e-06	0.92721	8.37975e-10	0.744367	2.01783e-10	NA	NA	0.975642	0.000413084	0.982558	1.12104e-07	0.963276	5.91078e-08	NA	NA
MLX	2.2745e-06	0.000134424	4.72737	smultixcan	1.24951e-09	1.70165e-07	-0.530158	Ovary	1.12036e-09	3.21444e-07	6.09125	NA	NA	NA	1	1	1	0	3	-0.0535421	4.42787	-0.284943	0.564766	-0.357116	-6.2475	NA	NA	0.9573	9.5169e-06	0.92721	8.37975e-10	0.721005	4.17072e-10	NA	NA	0.975642	0.000413084	0.982558	1.12104e-07	0.963542	1.1843e-07	NA	NA
MLX	2.2745e-06	0.000134424	4.72737	smultixcan	1.24951e-09	1.70165e-07	-0.530158	Pancreas	1.12036e-09	3.52468e-07	6.09125	NA	NA	NA	1	1	1	0	3	-0.0535421	4.42787	-0.284943	0.564766	-0.357116	-6.2475	NA	NA	0.9573	9.5169e-06	0.92721	8.37975e-10	0.721005	4.17072e-10	NA	NA	0.975642	0.000413084	0.982558	1.12104e-07	0.959941	1.3011e-07	NA	NA
MLX	2.2745e-06	0.000134424	4.72737	smultixcan	1.24951e-09	1.70165e-07	-0.530158	Pituitary	1.12036e-09	2.96895e-07	6.09125	NA	NA	NA	1	1	1	0	3	-0.0535421	4.42787	-0.284943	0.564766	-0.357116	-6.2475	NA	NA	0.9573	9.5169e-06	0.92721	8.37975e-10	0.721005	4.17072e-10	NA	NA	0.975642	0.000413084	0.982558	1.12104e-07	0.965294	1.15384e-07	NA	NA
MLX	2.2745e-06	0.000134424	4.72737	smultixcan	1.24951e-09	1.70165e-07	-0.530158	Prostate	5.14719e-10	1.35598e-07	-6.21455	NA	NA	NA	1	1	1	0	3	-0.0535421	4.42787	-0.284943	0.564766	0.326076	6.35998	NA	NA	0.9573	9.5169e-06	0.92721	8.37975e-10	0.744367	2.01783e-10	NA	NA	0.975642	0.000413084	0.982558	1.12104e-07	0.962193	6.11253e-08	NA	NA
MLX	2.2745e-06	0.000134424	4.72737	smultixcan	1.24951e-09	1.70165e-07	-0.530158	Skin_Not_Sun_Exposed_Suprapubic	1.12036e-09	3.07677e-07	6.09125	NA	NA	NA	1	1	1	0	3	-0.0535421	4.42787	-0.284943	0.564766	-0.357116	-6.2475	NA	NA	0.9573	9.5169e-06	0.92721	8.37975e-10	0.721005	4.17072e-10	NA	NA	0.975642	0.000413084	0.982558	1.12104e-07	0.962352	1.09776e-07	NA	NA
MLX	2.2745e-06	0.000134424	4.72737	smultixcan	1.24951e-09	1.70165e-07	-0.530158	Skin_Sun_Exposed_Lower_leg	5.14719e-10	1.29603e-07	-6.21455	NA	NA	NA	1	1	1	0	3	-0.0535421	4.42787	-0.284943	0.564766	0.326076	6.35998	NA	NA	0.9573	9.5169e-06	0.92721	8.37975e-10	0.744367	2.01783e-10	NA	NA	0.975642	0.000413084	0.982558	1.12104e-07	0.966375	5.49045e-08	NA	NA
MLX	2.2745e-06	0.000134424	4.72737	smultixcan	1.24951e-09	1.70165e-07	-0.530158	Small_Intestine_Terminal_Ileum	1.12036e-09	2.9935e-07	6.09125	NA	NA	NA	1	1	1	0	3	-0.0535421	4.42787	-0.284943	0.564766	-0.357116	-6.2475	NA	NA	0.9573	9.5169e-06	0.92721	8.37975e-10	0.721005	4.17072e-10	NA	NA	0.975642	0.000413084	0.982558	1.12104e-07	0.962503	1.11936e-07	NA	NA
MLX	2.2745e-06	0.000134424	4.72737	smultixcan	1.24951e-09	1.70165e-07	-0.530158	Spleen	5.14719e-10	1.37181e-07	-6.21455	NA	NA	NA	1	1	1	0	3	-0.0535421	4.42787	-0.284943	0.564766	0.326076	6.35998	NA	NA	0.9573	9.5169e-06	0.92721	8.37975e-10	0.744367	2.01783e-10	NA	NA	0.975642	0.000413084	0.982558	1.12104e-07	0.960235	5.78654e-08	NA	NA
MLX	2.2745e-06	0.000134424	4.72737	smultixcan	1.24951e-09	1.70165e-07	-0.530158	Stomach	1.12036e-09	3.08797e-07	6.09125	NA	NA	NA	1	1	1	0	3	-0.0535421	4.42787	-0.284943	0.564766	-0.357116	-6.2475	NA	NA	0.9573	9.5169e-06	0.92721	8.37975e-10	0.721005	4.17072e-10	NA	NA	0.975642	0.000413084	0.982558	1.12104e-07	0.960132	1.28346e-07	NA	NA
MLX	2.2745e-06	0.000134424	4.72737	smultixcan	1.24951e-09	1.70165e-07	-0.530158	Testis	5.14719e-10	1.60735e-07	-6.21455	NA	NA	NA	1	1	1	0	3	-0.0535421	4.42787	-0.284943	0.564766	0.326076	6.35998	NA	NA	0.9573	9.5169e-06	0.92721	8.37975e-10	0.744367	2.01783e-10	NA	NA	0.975642	0.000413084	0.982558	1.12104e-07	0.966846	6.71285e-08	NA	NA
MLX	2.2745e-06	0.000134424	4.72737	smultixcan	1.24951e-09	1.70165e-07	-0.530158	Thyroid	1.12036e-09	2.97371e-07	6.09125	NA	NA	NA	1	1	1	0	3	-0.0535421	4.42787	-0.284943	0.564766	-0.357116	-6.2475	NA	NA	0.9573	9.5169e-06	0.92721	8.37975e-10	0.721005	4.17072e-10	NA	NA	0.975642	0.000413084	0.982558	1.12104e-07	0.959702	1.14136e-07	NA	NA
MLX	2.2745e-06	0.000134424	4.72737	smultixcan	1.24951e-09	1.70165e-07	-0.530158	Uterus	5.14719e-10	1.51733e-07	-6.21455	NA	NA	NA	1	1	1	0	3	-0.0535421	4.42787	-0.284943	0.564766	0.326076	6.35998	NA	NA	0.9573	9.5169e-06	0.92721	8.37975e-10	0.744367	2.01783e-10	NA	NA	0.975642	0.000413084	0.982558	1.12104e-07	0.961748	6.32912e-08	NA	NA
MLX	2.2745e-06	0.000134424	4.72737	smultixcan	1.24951e-09	1.70165e-07	-0.530158	Vagina	5.14719e-10	1.58662e-07	-6.21455	NA	NA	NA	1	1	1	0	3	-0.0535421	4.42787	-0.284943	0.564766	0.326076	6.35998	NA	NA	0.9573	9.5169e-06	0.92721	8.37975e-10	0.744367	2.01783e-10	NA	NA	0.975642	0.000413084	0.982558	1.12104e-07	0.965563	7.10276e-08	NA	NA
MLX	2.2745e-06	0.000134424	4.72737	smultixcan	1.24951e-09	1.70165e-07	-0.530158	Whole_Blood	1.12036e-09	2.69718e-07	6.09125	NA	NA	NA	1	1	1	0	3	-0.0535421	4.42787	-0.284943	0.564766	-0.357116	-6.2475	NA	NA	0.9573	9.5169e-06	0.92721	8.37975e-10	0.721005	4.17072e-10	NA	NA	0.975642	0.000413084	0.982558	1.12104e-07	0.958196	1.02969e-07	NA	NA
MLX	2.2745e-06	0.000134424	4.72737	smultixcan	1.24951e-09	1.70165e-07	-0.530158	smultixcan	5.14719e-10	1.29657e-07	-6.21455	NA	NA	NA	1	1	1	0	3	-0.0535421	4.42787	-0.284943	0.564766	0.326076	6.35998	NA	NA	0.9573	9.5169e-06	0.92721	8.37975e-10	0.744367	2.01783e-10	NA	NA	0.975642	0.000413084	0.982558	1.12104e-07	0.962056	5.63146e-08	NA	NA
TEX264	2.2704e-06	0.000134424	-4.72773	Adipose_Subcutaneous	8.89475e-05	0.00558376	-3.91892	Adipose_Subcutaneous	2.02482e-07	3.01055e-05	5.19704	NA	NA	NA	1	1	1	0	3	-0.755198	-5.04089	-1.12475	3.75276	0.546477	-5.18813	NA	NA	0.45013	4.6336e-07	0.260696	0.000174899	0.584738	2.12412e-07	NA	NA	0.817526	3.11778e-05	0.843452	0.00858567	0.939931	2.66472e-05	NA	NA
TEX264	2.2704e-06	0.000134424	-4.72773	Adipose_Subcutaneous	8.89475e-05	0.00558376	-3.91892	Adipose_Visceral_Omentum	0.000220249	0.0092022	-3.69458	NA	NA	NA	1	1	1	0	3	-0.755198	-5.04089	-1.12475	3.75276	1.02846	3.94564	NA	NA	0.45013	4.6336e-07	0.260696	0.000174899	0.303734	7.95865e-05	NA	NA	0.817526	3.11778e-05	0.843452	0.00858567	0.848811	0.00403051	NA	NA
TEX264	2.2704e-06	0.000134424	-4.72773	Adipose_Subcutaneous	8.89475e-05	0.00558376	-3.91892	Adrenal_Gland	0.000220249	0.00892142	-3.69458	NA	NA	NA	1	1	1	0	3	-0.755198	-5.04089	-1.12475	3.75276	1.02846	3.94564	NA	NA	0.45013	4.6336e-07	0.260696	0.000174899	0.303734	7.95865e-05	NA	NA	0.817526	3.11778e-05	0.843452	0.00858567	0.856578	0.00398724	NA	NA
TEX264	2.2704e-06	0.000134424	-4.72773	Adipose_Subcutaneous	8.89475e-05	0.00558376	-3.91892	Artery_Aorta	2.02482e-07	2.89385e-05	5.19704	NA	NA	NA	1	1	1	0	3	-0.755198	-5.04089	-1.12475	3.75276	0.546477	-5.18813	NA	NA	0.45013	4.6336e-07	0.260696	0.000174899	0.584738	2.12412e-07	NA	NA	0.817526	3.11778e-05	0.843452	0.00858567	0.939161	2.56329e-05	NA	NA
TEX264	2.2704e-06	0.000134424	-4.72773	Adipose_Subcutaneous	8.89475e-05	0.00558376	-3.91892	Artery_Coronary	2.0166e-07	3.20554e-05	5.1978	NA	NA	NA	1	1	1	0	3	-0.755198	-5.04089	-1.12475	3.75276	0.54611	-5.18897	NA	NA	0.45013	4.6336e-07	0.260696	0.000174899	0.584991	2.11461e-07	NA	NA	0.817526	3.11778e-05	0.843452	0.00858567	0.933199	2.79736e-05	NA	NA
TEX264	2.2704e-06	0.000134424	-4.72773	Adipose_Subcutaneous	8.89475e-05	0.00558376	-3.91892	Artery_Tibial	2.02924e-07	2.98167e-05	5.19664	NA	NA	NA	1	1	1	0	3	-0.755198	-5.04089	-1.12475	3.75276	0.548024	-5.18745	NA	NA	0.45013	4.6336e-07	0.260696	0.000174899	0.583675	2.13198e-07	NA	NA	0.817526	3.11778e-05	0.843452	0.00858567	0.937809	2.64411e-05	NA	NA
TEX264	2.2704e-06	0.000134424	-4.72773	Adipose_Subcutaneous	8.89475e-05	0.00558376	-3.91892	Brain_Amygdala	2.03099e-07	4.01979e-05	5.19648	NA	NA	NA	1	1	1	0	3	-0.755198	-5.04089	-1.12475	3.75276	0.568364	-5.18367	NA	NA	0.45013	4.6336e-07	0.260696	0.000174899	0.569788	2.17561e-07	NA	NA	0.817526	3.11778e-05	0.843452	0.00858567	0.944	3.30341e-05	NA	NA
TEX264	2.2704e-06	0.000134424	-4.72773	Adipose_Subcutaneous	8.89475e-05	0.00558376	-3.91892	Brain_Cerebellar_Hemisphere	0.000220249	0.00918934	-3.69458	NA	NA	NA	1	1	1	0	3	-0.755198	-5.04089	-1.12475	3.75276	1.02846	3.94564	NA	NA	0.45013	4.6336e-07	0.260696	0.000174899	0.303734	7.95865e-05	NA	NA	0.817526	3.11778e-05	0.843452	0.00858567	0.84798	0.00393034	NA	NA
TEX264	2.2704e-06	0.000134424	-4.72773	Adipose_Subcutaneous	8.89475e-05	0.00558376	-3.91892	Brain_Cerebellum	0.000220249	0.00946217	-3.69458	NA	NA	NA	1	1	1	0	3	-0.755198	-5.04089	-1.12475	3.75276	1.02846	3.94564	NA	NA	0.45013	4.6336e-07	0.260696	0.000174899	0.303734	7.95865e-05	NA	NA	0.817526	3.11778e-05	0.843452	0.00858567	0.848256	0.00395743	NA	NA
TEX264	2.2704e-06	0.000134424	-4.72773	Adipose_Subcutaneous	8.89475e-05	0.00558376	-3.91892	Brain_Cortex	0.000220249	0.00978217	-3.69458	NA	NA	NA	1	1	1	0	3	-0.755198	-5.04089	-1.12475	3.75276	1.02846	3.94564	NA	NA	0.45013	4.6336e-07	0.260696	0.000174899	0.303734	7.95865e-05	NA	NA	0.817526	3.11778e-05	0.843452	0.00858567	0.851224	0.00423188	NA	NA
TEX264	2.2704e-06	0.000134424	-4.72773	Adipose_Subcutaneous	8.89475e-05	0.00558376	-3.91892	Brain_Hippocampus	2.02908e-07	4.25812e-05	5.19665	NA	NA	NA	1	1	1	0	3	-0.755198	-5.04089	-1.12475	3.75276	0.553151	-5.18655	NA	NA	0.45013	4.6336e-07	0.260696	0.000174899	0.58016	2.14224e-07	NA	NA	0.817526	3.11778e-05	0.843452	0.00858567	0.947158	3.50289e-05	NA	NA
TEX264	2.2704e-06	0.000134424	-4.72773	Adipose_Subcutaneous	8.89475e-05	0.00558376	-3.91892	Breast_Mammary_Tissue	0.000220249	0.00920592	-3.69458	NA	NA	NA	1	1	1	0	3	-0.755198	-5.04089	-1.12475	3.75276	1.02846	3.94564	NA	NA	0.45013	4.6336e-07	0.260696	0.000174899	0.303734	7.95865e-05	NA	NA	0.817526	3.11778e-05	0.843452	0.00858567	0.852796	0.0039961	NA	NA
TEX264	2.2704e-06	0.000134424	-4.72773	Adipose_Subcutaneous	8.89475e-05	0.00558376	-3.91892	Cells_Cultured_fibroblasts	0.000220249	0.00885658	-3.69458	NA	NA	NA	1	1	1	0	3	-0.755198	-5.04089	-1.12475	3.75276	1.02846	3.94564	NA	NA	0.45013	4.6336e-07	0.260696	0.000174899	0.303734	7.95865e-05	NA	NA	0.817526	3.11778e-05	0.843452	0.00858567	0.844977	0.00392729	NA	NA
TEX264	2.2704e-06	0.000134424	-4.72773	Adipose_Subcutaneous	8.89475e-05	0.00558376	-3.91892	Cells_EBV-transformed_lymphocytes	0.000220249	0.00845857	-3.69458	NA	NA	NA	1	1	1	0	3	-0.755198	-5.04089	-1.12475	3.75276	1.02846	3.94564	NA	NA	0.45013	4.6336e-07	0.260696	0.000174899	0.303734	7.95865e-05	NA	NA	0.817526	3.11778e-05	0.843452	0.00858567	0.851831	0.00360169	NA	NA
TEX264	2.2704e-06	0.000134424	-4.72773	Adipose_Subcutaneous	8.89475e-05	0.00558376	-3.91892	Colon_Sigmoid	2.02482e-07	2.93177e-05	5.19704	NA	NA	NA	1	1	1	0	3	-0.755198	-5.04089	-1.12475	3.75276	0.546477	-5.18813	NA	NA	0.45013	4.6336e-07	0.260696	0.000174899	0.584738	2.12412e-07	NA	NA	0.817526	3.11778e-05	0.843452	0.00858567	0.942629	2.56423e-05	NA	NA
TEX264	2.2704e-06	0.000134424	-4.72773	Adipose_Subcutaneous	8.89475e-05	0.00558376	-3.91892	Esophagus_Gastroesophageal_Junction	0.000220249	0.00911044	-3.69458	NA	NA	NA	1	1	1	0	3	-0.755198	-5.04089	-1.12475	3.75276	1.02846	3.94564	NA	NA	0.45013	4.6336e-07	0.260696	0.000174899	0.303734	7.95865e-05	NA	NA	0.817526	3.11778e-05	0.843452	0.00858567	0.854189	0.00403817	NA	NA
TEX264	2.2704e-06	0.000134424	-4.72773	Adipose_Subcutaneous	8.89475e-05	0.00558376	-3.91892	Esophagus_Mucosa	0.000220249	0.00924398	-3.69458	NA	NA	NA	1	1	1	0	3	-0.755198	-5.04089	-1.12475	3.75276	1.02846	3.94564	NA	NA	0.45013	4.6336e-07	0.260696	0.000174899	0.303734	7.95865e-05	NA	NA	0.817526	3.11778e-05	0.843452	0.00858567	0.858298	0.00394074	NA	NA
TEX264	2.2704e-06	0.000134424	-4.72773	Adipose_Subcutaneous	8.89475e-05	0.00558376	-3.91892	Esophagus_Muscularis	2.02482e-07	2.88482e-05	5.19704	NA	NA	NA	1	1	1	0	3	-0.755198	-5.04089	-1.12475	3.75276	0.546477	-5.18813	NA	NA	0.45013	4.6336e-07	0.260696	0.000174899	0.584738	2.12412e-07	NA	NA	0.817526	3.11778e-05	0.843452	0.00858567	0.942493	2.49326e-05	NA	NA
TEX264	2.2704e-06	0.000134424	-4.72773	Adipose_Subcutaneous	8.89475e-05	0.00558376	-3.91892	Heart_Atrial_Appendage	2.01243e-07	3.19436e-05	5.19819	NA	NA	NA	1	1	1	0	3	-0.755198	-5.04089	-1.12475	3.75276	0.546069	-5.18937	NA	NA	0.45013	4.6336e-07	0.260696	0.000174899	0.585018	2.11008e-07	NA	NA	0.817526	3.11778e-05	0.843452	0.00858567	0.94218	2.7735e-05	NA	NA
TEX264	2.2704e-06	0.000134424	-4.72773	Adipose_Subcutaneous	8.89475e-05	0.00558376	-3.91892	Liver	0.000220249	0.00996469	-3.69458	NA	NA	NA	1	1	1	0	3	-0.755198	-5.04089	-1.12475	3.75276	1.02846	3.94564	NA	NA	0.45013	4.6336e-07	0.260696	0.000174899	0.303734	7.95865e-05	NA	NA	0.817526	3.11778e-05	0.843452	0.00858567	0.842898	0.00440428	NA	NA
TEX264	2.2704e-06	0.000134424	-4.72773	Adipose_Subcutaneous	8.89475e-05	0.00558376	-3.91892	Lung	2.0282e-07	2.86613e-05	5.19673	NA	NA	NA	1	1	1	0	3	-0.755198	-5.04089	-1.12475	3.75276	0.547344	-5.18766	NA	NA	0.45013	4.6336e-07	0.260696	0.000174899	0.584143	2.12948e-07	NA	NA	0.817526	3.11778e-05	0.843452	0.00858567	0.938492	2.7405e-05	NA	NA
TEX264	2.2704e-06	0.000134424	-4.72773	Adipose_Subcutaneous	8.89475e-05	0.00558376	-3.91892	Minor_Salivary_Gland	0.000220249	0.00933943	-3.69458	NA	NA	NA	1	1	1	0	3	-0.755198	-5.04089	-1.12475	3.75276	1.02846	3.94564	NA	NA	0.45013	4.6336e-07	0.260696	0.000174899	0.303734	7.95865e-05	NA	NA	0.817526	3.11778e-05	0.843452	0.00858567	0.853727	0.00408915	NA	NA
TEX264	2.2704e-06	0.000134424	-4.72773	Adipose_Subcutaneous	8.89475e-05	0.00558376	-3.91892	Muscle_Skeletal	2.02482e-07	3.26444e-05	5.19704	NA	NA	NA	1	1	1	0	3	-0.755198	-5.04089	-1.12475	3.75276	0.546477	-5.18813	NA	NA	0.45013	4.6336e-07	0.260696	0.000174899	0.584738	2.12412e-07	NA	NA	0.817526	3.11778e-05	0.843452	0.00858567	0.937331	2.81963e-05	NA	NA
TEX264	2.2704e-06	0.000134424	-4.72773	Adipose_Subcutaneous	8.89475e-05	0.00558376	-3.91892	Nerve_Tibial	2.0236e-07	2.96012e-05	5.19716	NA	NA	NA	1	1	1	0	3	-0.755198	-5.04089	-1.12475	3.75276	0.546105	-5.18831	NA	NA	0.45013	4.6336e-07	0.260696	0.000174899	0.584994	2.12207e-07	NA	NA	0.817526	3.11778e-05	0.843452	0.00858567	0.941152	2.71408e-05	NA	NA
TEX264	2.2704e-06	0.000134424	-4.72773	Adipose_Subcutaneous	8.89475e-05	0.00558376	-3.91892	Ovary	0.000220249	0.00917144	-3.69458	NA	NA	NA	1	1	1	0	3	-0.755198	-5.04089	-1.12475	3.75276	1.02846	3.94564	NA	NA	0.45013	4.6336e-07	0.260696	0.000174899	0.303734	7.95865e-05	NA	NA	0.817526	3.11778e-05	0.843452	0.00858567	0.855528	0.00395482	NA	NA
TEX264	2.2704e-06	0.000134424	-4.72773	Adipose_Subcutaneous	8.89475e-05	0.00558376	-3.91892	Pancreas	0.000220249	0.00946929	-3.69458	NA	NA	NA	1	1	1	0	3	-0.755198	-5.04089	-1.12475	3.75276	1.02846	3.94564	NA	NA	0.45013	4.6336e-07	0.260696	0.000174899	0.303734	7.95865e-05	NA	NA	0.817526	3.11778e-05	0.843452	0.00858567	0.857722	0.00419243	NA	NA
TEX264	2.2704e-06	0.000134424	-4.72773	Adipose_Subcutaneous	8.89475e-05	0.00558376	-3.91892	Pituitary	1.97398e-07	3.3376e-05	5.20177	NA	NA	NA	1	1	1	0	3	-0.755198	-5.04089	-1.12475	3.75276	0.54444	-5.19331	NA	NA	0.45013	4.6336e-07	0.260696	0.000174899	0.586138	2.06584e-07	NA	NA	0.817526	3.11778e-05	0.843452	0.00858567	0.943673	2.67314e-05	NA	NA
TEX264	2.2704e-06	0.000134424	-4.72773	Adipose_Subcutaneous	8.89475e-05	0.00558376	-3.91892	Prostate	0.000220249	0.00953031	-3.69458	NA	NA	NA	1	1	1	0	3	-0.755198	-5.04089	-1.12475	3.75276	1.02846	3.94564	NA	NA	0.45013	4.6336e-07	0.260696	0.000174899	0.303734	7.95865e-05	NA	NA	0.817526	3.11778e-05	0.843452	0.00858567	0.859861	0.00412561	NA	NA
TEX264	2.2704e-06	0.000134424	-4.72773	Adipose_Subcutaneous	8.89475e-05	0.00558376	-3.91892	Skin_Not_Sun_Exposed_Suprapubic	2.02482e-07	3.38328e-05	5.19704	NA	NA	NA	1	1	1	0	3	-0.755198	-5.04089	-1.12475	3.75276	0.546477	-5.18813	NA	NA	0.45013	4.6336e-07	0.260696	0.000174899	0.584738	2.12412e-07	NA	NA	0.817526	3.11778e-05	0.843452	0.00858567	0.944989	2.7106e-05	NA	NA
TEX264	2.2704e-06	0.000134424	-4.72773	Adipose_Subcutaneous	8.89475e-05	0.00558376	-3.91892	Skin_Sun_Exposed_Lower_leg	0.000220249	0.00909269	-3.69458	NA	NA	NA	1	1	1	0	3	-0.755198	-5.04089	-1.12475	3.75276	1.02846	3.94564	NA	NA	0.45013	4.6336e-07	0.260696	0.000174899	0.303734	7.95865e-05	NA	NA	0.817526	3.11778e-05	0.843452	0.00858567	0.853201	0.00398997	NA	NA
TEX264	2.2704e-06	0.000134424	-4.72773	Adipose_Subcutaneous	8.89475e-05	0.00558376	-3.91892	Small_Intestine_Terminal_Ileum	0.000220249	0.00945604	-3.69458	NA	NA	NA	1	1	1	0	3	-0.755198	-5.04089	-1.12475	3.75276	1.02846	3.94564	NA	NA	0.45013	4.6336e-07	0.260696	0.000174899	0.303734	7.95865e-05	NA	NA	0.817526	3.11778e-05	0.843452	0.00858567	0.8644	0.0039984	NA	NA
TEX264	2.2704e-06	0.000134424	-4.72773	Adipose_Subcutaneous	8.89475e-05	0.00558376	-3.91892	Spleen	0.000220249	0.00877333	-3.69458	NA	NA	NA	1	1	1	0	3	-0.755198	-5.04089	-1.12475	3.75276	1.02846	3.94564	NA	NA	0.45013	4.6336e-07	0.260696	0.000174899	0.303734	7.95865e-05	NA	NA	0.817526	3.11778e-05	0.843452	0.00858567	0.849933	0.00383091	NA	NA
TEX264	2.2704e-06	0.000134424	-4.72773	Adipose_Subcutaneous	8.89475e-05	0.00558376	-3.91892	Stomach	2.02482e-07	3.20524e-05	5.19704	NA	NA	NA	1	1	1	0	3	-0.755198	-5.04089	-1.12475	3.75276	0.546477	-5.18813	NA	NA	0.45013	4.6336e-07	0.260696	0.000174899	0.584738	2.12412e-07	NA	NA	0.817526	3.11778e-05	0.843452	0.00858567	0.943899	2.79292e-05	NA	NA
TEX264	2.2704e-06	0.000134424	-4.72773	Adipose_Subcutaneous	8.89475e-05	0.00558376	-3.91892	Thyroid	2.02482e-07	3.05178e-05	5.19704	NA	NA	NA	1	1	1	0	3	-0.755198	-5.04089	-1.12475	3.75276	0.546477	-5.18813	NA	NA	0.45013	4.6336e-07	0.260696	0.000174899	0.584738	2.12412e-07	NA	NA	0.817526	3.11778e-05	0.843452	0.00858567	0.939607	2.61876e-05	NA	NA
TEX264	2.2704e-06	0.000134424	-4.72773	Adipose_Subcutaneous	8.89475e-05	0.00558376	-3.91892	Uterus	0.000220249	0.00949878	-3.69458	NA	NA	NA	1	1	1	0	3	-0.755198	-5.04089	-1.12475	3.75276	1.02846	3.94564	NA	NA	0.45013	4.6336e-07	0.260696	0.000174899	0.303734	7.95865e-05	NA	NA	0.817526	3.11778e-05	0.843452	0.00858567	0.850132	0.00402229	NA	NA
TEX264	2.2704e-06	0.000134424	-4.72773	Adipose_Subcutaneous	8.89475e-05	0.00558376	-3.91892	Vagina	0.000220249	0.00980947	-3.69458	NA	NA	NA	1	1	1	0	3	-0.755198	-5.04089	-1.12475	3.75276	1.02846	3.94564	NA	NA	0.45013	4.6336e-07	0.260696	0.000174899	0.303734	7.95865e-05	NA	NA	0.817526	3.11778e-05	0.843452	0.00858567	0.853541	0.00428954	NA	NA
TEX264	2.2704e-06	0.000134424	-4.72773	Adipose_Subcutaneous	8.89475e-05	0.00558376	-3.91892	Whole_Blood	2.02482e-07	2.90596e-05	5.19704	NA	NA	NA	1	1	1	0	3	-0.755198	-5.04089	-1.12475	3.75276	0.546477	-5.18813	NA	NA	0.45013	4.6336e-07	0.260696	0.000174899	0.584738	2.12412e-07	NA	NA	0.817526	3.11778e-05	0.843452	0.00858567	0.938701	2.57259e-05	NA	NA
TEX264	2.2704e-06	0.000134424	-4.72773	Adipose_Subcutaneous	8.89475e-05	0.00558376	-3.91892	smultixcan	2.02482e-07	2.79772e-05	5.19704	NA	NA	NA	1	1	1	0	3	-0.755198	-5.04089	-1.12475	3.75276	0.546477	-5.18813	NA	NA	0.45013	4.6336e-07	0.260696	0.000174899	0.584738	2.12412e-07	NA	NA	0.817526	3.11778e-05	0.843452	0.00858567	0.934527	2.62097e-05	NA	NA
TEX264	2.2704e-06	0.000134424	-4.72773	Adipose_Visceral_Omentum	3.62957e-07	5.70537e-05	-5.08743	Adipose_Subcutaneous	2.02482e-07	3.01055e-05	5.19704	NA	NA	NA	1	1	1	0	3	-0.755198	-5.04089	-0.621068	5.05107	0.546477	-5.18813	NA	NA	0.45013	4.6336e-07	0.534555	4.39333e-07	0.584738	2.12412e-07	NA	NA	0.817526	3.11778e-05	0.951032	6.1299e-05	0.939931	2.66472e-05	NA	NA
TEX264	2.2704e-06	0.000134424	-4.72773	Adipose_Visceral_Omentum	3.62957e-07	5.70537e-05	-5.08743	Adipose_Visceral_Omentum	0.000220249	0.0092022	-3.69458	NA	NA	NA	1	1	1	0	3	-0.755198	-5.04089	-0.621068	5.05107	1.02846	3.94564	NA	NA	0.45013	4.6336e-07	0.534555	4.39333e-07	0.303734	7.95865e-05	NA	NA	0.817526	3.11778e-05	0.951032	6.1299e-05	0.848811	0.00403051	NA	NA
TEX264	2.2704e-06	0.000134424	-4.72773	Adipose_Visceral_Omentum	3.62957e-07	5.70537e-05	-5.08743	Adrenal_Gland	0.000220249	0.00892142	-3.69458	NA	NA	NA	1	1	1	0	3	-0.755198	-5.04089	-0.621068	5.05107	1.02846	3.94564	NA	NA	0.45013	4.6336e-07	0.534555	4.39333e-07	0.303734	7.95865e-05	NA	NA	0.817526	3.11778e-05	0.951032	6.1299e-05	0.856578	0.00398724	NA	NA
TEX264	2.2704e-06	0.000134424	-4.72773	Adipose_Visceral_Omentum	3.62957e-07	5.70537e-05	-5.08743	Artery_Aorta	2.02482e-07	2.89385e-05	5.19704	NA	NA	NA	1	1	1	0	3	-0.755198	-5.04089	-0.621068	5.05107	0.546477	-5.18813	NA	NA	0.45013	4.6336e-07	0.534555	4.39333e-07	0.584738	2.12412e-07	NA	NA	0.817526	3.11778e-05	0.951032	6.1299e-05	0.939161	2.56329e-05	NA	NA
TEX264	2.2704e-06	0.000134424	-4.72773	Adipose_Visceral_Omentum	3.62957e-07	5.70537e-05	-5.08743	Artery_Coronary	2.0166e-07	3.20554e-05	5.1978	NA	NA	NA	1	1	1	0	3	-0.755198	-5.04089	-0.621068	5.05107	0.54611	-5.18897	NA	NA	0.45013	4.6336e-07	0.534555	4.39333e-07	0.584991	2.11461e-07	NA	NA	0.817526	3.11778e-05	0.951032	6.1299e-05	0.933199	2.79736e-05	NA	NA
TEX264	2.2704e-06	0.000134424	-4.72773	Adipose_Visceral_Omentum	3.62957e-07	5.70537e-05	-5.08743	Artery_Tibial	2.02924e-07	2.98167e-05	5.19664	NA	NA	NA	1	1	1	0	3	-0.755198	-5.04089	-0.621068	5.05107	0.548024	-5.18745	NA	NA	0.45013	4.6336e-07	0.534555	4.39333e-07	0.583675	2.13198e-07	NA	NA	0.817526	3.11778e-05	0.951032	6.1299e-05	0.937809	2.64411e-05	NA	NA
TEX264	2.2704e-06	0.000134424	-4.72773	Adipose_Visceral_Omentum	3.62957e-07	5.70537e-05	-5.08743	Brain_Amygdala	2.03099e-07	4.01979e-05	5.19648	NA	NA	NA	1	1	1	0	3	-0.755198	-5.04089	-0.621068	5.05107	0.568364	-5.18367	NA	NA	0.45013	4.6336e-07	0.534555	4.39333e-07	0.569788	2.17561e-07	NA	NA	0.817526	3.11778e-05	0.951032	6.1299e-05	0.944	3.30341e-05	NA	NA
TEX264	2.2704e-06	0.000134424	-4.72773	Adipose_Visceral_Omentum	3.62957e-07	5.70537e-05	-5.08743	Brain_Cerebellar_Hemisphere	0.000220249	0.00918934	-3.69458	NA	NA	NA	1	1	1	0	3	-0.755198	-5.04089	-0.621068	5.05107	1.02846	3.94564	NA	NA	0.45013	4.6336e-07	0.534555	4.39333e-07	0.303734	7.95865e-05	NA	NA	0.817526	3.11778e-05	0.951032	6.1299e-05	0.84798	0.00393034	NA	NA
TEX264	2.2704e-06	0.000134424	-4.72773	Adipose_Visceral_Omentum	3.62957e-07	5.70537e-05	-5.08743	Brain_Cerebellum	0.000220249	0.00946217	-3.69458	NA	NA	NA	1	1	1	0	3	-0.755198	-5.04089	-0.621068	5.05107	1.02846	3.94564	NA	NA	0.45013	4.6336e-07	0.534555	4.39333e-07	0.303734	7.95865e-05	NA	NA	0.817526	3.11778e-05	0.951032	6.1299e-05	0.848256	0.00395743	NA	NA
TEX264	2.2704e-06	0.000134424	-4.72773	Adipose_Visceral_Omentum	3.62957e-07	5.70537e-05	-5.08743	Brain_Cortex	0.000220249	0.00978217	-3.69458	NA	NA	NA	1	1	1	0	3	-0.755198	-5.04089	-0.621068	5.05107	1.02846	3.94564	NA	NA	0.45013	4.6336e-07	0.534555	4.39333e-07	0.303734	7.95865e-05	NA	NA	0.817526	3.11778e-05	0.951032	6.1299e-05	0.851224	0.00423188	NA	NA
TEX264	2.2704e-06	0.000134424	-4.72773	Adipose_Visceral_Omentum	3.62957e-07	5.70537e-05	-5.08743	Brain_Hippocampus	2.02908e-07	4.25812e-05	5.19665	NA	NA	NA	1	1	1	0	3	-0.755198	-5.04089	-0.621068	5.05107	0.553151	-5.18655	NA	NA	0.45013	4.6336e-07	0.534555	4.39333e-07	0.58016	2.14224e-07	NA	NA	0.817526	3.11778e-05	0.951032	6.1299e-05	0.947158	3.50289e-05	NA	NA
TEX264	2.2704e-06	0.000134424	-4.72773	Adipose_Visceral_Omentum	3.62957e-07	5.70537e-05	-5.08743	Breast_Mammary_Tissue	0.000220249	0.00920592	-3.69458	NA	NA	NA	1	1	1	0	3	-0.755198	-5.04089	-0.621068	5.05107	1.02846	3.94564	NA	NA	0.45013	4.6336e-07	0.534555	4.39333e-07	0.303734	7.95865e-05	NA	NA	0.817526	3.11778e-05	0.951032	6.1299e-05	0.852796	0.0039961	NA	NA
TEX264	2.2704e-06	0.000134424	-4.72773	Adipose_Visceral_Omentum	3.62957e-07	5.70537e-05	-5.08743	Cells_Cultured_fibroblasts	0.000220249	0.00885658	-3.69458	NA	NA	NA	1	1	1	0	3	-0.755198	-5.04089	-0.621068	5.05107	1.02846	3.94564	NA	NA	0.45013	4.6336e-07	0.534555	4.39333e-07	0.303734	7.95865e-05	NA	NA	0.817526	3.11778e-05	0.951032	6.1299e-05	0.844977	0.00392729	NA	NA
TEX264	2.2704e-06	0.000134424	-4.72773	Adipose_Visceral_Omentum	3.62957e-07	5.70537e-05	-5.08743	Cells_EBV-transformed_lymphocytes	0.000220249	0.00845857	-3.69458	NA	NA	NA	1	1	1	0	3	-0.755198	-5.04089	-0.621068	5.05107	1.02846	3.94564	NA	NA	0.45013	4.6336e-07	0.534555	4.39333e-07	0.303734	7.95865e-05	NA	NA	0.817526	3.11778e-05	0.951032	6.1299e-05	0.851831	0.00360169	NA	NA
TEX264	2.2704e-06	0.000134424	-4.72773	Adipose_Visceral_Omentum	3.62957e-07	5.70537e-05	-5.08743	Colon_Sigmoid	2.02482e-07	2.93177e-05	5.19704	NA	NA	NA	1	1	1	0	3	-0.755198	-5.04089	-0.621068	5.05107	0.546477	-5.18813	NA	NA	0.45013	4.6336e-07	0.534555	4.39333e-07	0.584738	2.12412e-07	NA	NA	0.817526	3.11778e-05	0.951032	6.1299e-05	0.942629	2.56423e-05	NA	NA
TEX264	2.2704e-06	0.000134424	-4.72773	Adipose_Visceral_Omentum	3.62957e-07	5.70537e-05	-5.08743	Esophagus_Gastroesophageal_Junction	0.000220249	0.00911044	-3.69458	NA	NA	NA	1	1	1	0	3	-0.755198	-5.04089	-0.621068	5.05107	1.02846	3.94564	NA	NA	0.45013	4.6336e-07	0.534555	4.39333e-07	0.303734	7.95865e-05	NA	NA	0.817526	3.11778e-05	0.951032	6.1299e-05	0.854189	0.00403817	NA	NA
TEX264	2.2704e-06	0.000134424	-4.72773	Adipose_Visceral_Omentum	3.62957e-07	5.70537e-05	-5.08743	Esophagus_Mucosa	0.000220249	0.00924398	-3.69458	NA	NA	NA	1	1	1	0	3	-0.755198	-5.04089	-0.621068	5.05107	1.02846	3.94564	NA	NA	0.45013	4.6336e-07	0.534555	4.39333e-07	0.303734	7.95865e-05	NA	NA	0.817526	3.11778e-05	0.951032	6.1299e-05	0.858298	0.00394074	NA	NA
TEX264	2.2704e-06	0.000134424	-4.72773	Adipose_Visceral_Omentum	3.62957e-07	5.70537e-05	-5.08743	Esophagus_Muscularis	2.02482e-07	2.88482e-05	5.19704	NA	NA	NA	1	1	1	0	3	-0.755198	-5.04089	-0.621068	5.05107	0.546477	-5.18813	NA	NA	0.45013	4.6336e-07	0.534555	4.39333e-07	0.584738	2.12412e-07	NA	NA	0.817526	3.11778e-05	0.951032	6.1299e-05	0.942493	2.49326e-05	NA	NA
TEX264	2.2704e-06	0.000134424	-4.72773	Adipose_Visceral_Omentum	3.62957e-07	5.70537e-05	-5.08743	Heart_Atrial_Appendage	2.01243e-07	3.19436e-05	5.19819	NA	NA	NA	1	1	1	0	3	-0.755198	-5.04089	-0.621068	5.05107	0.546069	-5.18937	NA	NA	0.45013	4.6336e-07	0.534555	4.39333e-07	0.585018	2.11008e-07	NA	NA	0.817526	3.11778e-05	0.951032	6.1299e-05	0.94218	2.7735e-05	NA	NA
TEX264	2.2704e-06	0.000134424	-4.72773	Adipose_Visceral_Omentum	3.62957e-07	5.70537e-05	-5.08743	Liver	0.000220249	0.00996469	-3.69458	NA	NA	NA	1	1	1	0	3	-0.755198	-5.04089	-0.621068	5.05107	1.02846	3.94564	NA	NA	0.45013	4.6336e-07	0.534555	4.39333e-07	0.303734	7.95865e-05	NA	NA	0.817526	3.11778e-05	0.951032	6.1299e-05	0.842898	0.00440428	NA	NA
TEX264	2.2704e-06	0.000134424	-4.72773	Adipose_Visceral_Omentum	3.62957e-07	5.70537e-05	-5.08743	Lung	2.0282e-07	2.86613e-05	5.19673	NA	NA	NA	1	1	1	0	3	-0.755198	-5.04089	-0.621068	5.05107	0.547344	-5.18766	NA	NA	0.45013	4.6336e-07	0.534555	4.39333e-07	0.584143	2.12948e-07	NA	NA	0.817526	3.11778e-05	0.951032	6.1299e-05	0.938492	2.7405e-05	NA	NA
TEX264	2.2704e-06	0.000134424	-4.72773	Adipose_Visceral_Omentum	3.62957e-07	5.70537e-05	-5.08743	Minor_Salivary_Gland	0.000220249	0.00933943	-3.69458	NA	NA	NA	1	1	1	0	3	-0.755198	-5.04089	-0.621068	5.05107	1.02846	3.94564	NA	NA	0.45013	4.6336e-07	0.534555	4.39333e-07	0.303734	7.95865e-05	NA	NA	0.817526	3.11778e-05	0.951032	6.1299e-05	0.853727	0.00408915	NA	NA
TEX264	2.2704e-06	0.000134424	-4.72773	Adipose_Visceral_Omentum	3.62957e-07	5.70537e-05	-5.08743	Muscle_Skeletal	2.02482e-07	3.26444e-05	5.19704	NA	NA	NA	1	1	1	0	3	-0.755198	-5.04089	-0.621068	5.05107	0.546477	-5.18813	NA	NA	0.45013	4.6336e-07	0.534555	4.39333e-07	0.584738	2.12412e-07	NA	NA	0.817526	3.11778e-05	0.951032	6.1299e-05	0.937331	2.81963e-05	NA	NA
TEX264	2.2704e-06	0.000134424	-4.72773	Adipose_Visceral_Omentum	3.62957e-07	5.70537e-05	-5.08743	Nerve_Tibial	2.0236e-07	2.96012e-05	5.19716	NA	NA	NA	1	1	1	0	3	-0.755198	-5.04089	-0.621068	5.05107	0.546105	-5.18831	NA	NA	0.45013	4.6336e-07	0.534555	4.39333e-07	0.584994	2.12207e-07	NA	NA	0.817526	3.11778e-05	0.951032	6.1299e-05	0.941152	2.71408e-05	NA	NA
TEX264	2.2704e-06	0.000134424	-4.72773	Adipose_Visceral_Omentum	3.62957e-07	5.70537e-05	-5.08743	Ovary	0.000220249	0.00917144	-3.69458	NA	NA	NA	1	1	1	0	3	-0.755198	-5.04089	-0.621068	5.05107	1.02846	3.94564	NA	NA	0.45013	4.6336e-07	0.534555	4.39333e-07	0.303734	7.95865e-05	NA	NA	0.817526	3.11778e-05	0.951032	6.1299e-05	0.855528	0.00395482	NA	NA
TEX264	2.2704e-06	0.000134424	-4.72773	Adipose_Visceral_Omentum	3.62957e-07	5.70537e-05	-5.08743	Pancreas	0.000220249	0.00946929	-3.69458	NA	NA	NA	1	1	1	0	3	-0.755198	-5.04089	-0.621068	5.05107	1.02846	3.94564	NA	NA	0.45013	4.6336e-07	0.534555	4.39333e-07	0.303734	7.95865e-05	NA	NA	0.817526	3.11778e-05	0.951032	6.1299e-05	0.857722	0.00419243	NA	NA
TEX264	2.2704e-06	0.000134424	-4.72773	Adipose_Visceral_Omentum	3.62957e-07	5.70537e-05	-5.08743	Pituitary	1.97398e-07	3.3376e-05	5.20177	NA	NA	NA	1	1	1	0	3	-0.755198	-5.04089	-0.621068	5.05107	0.54444	-5.19331	NA	NA	0.45013	4.6336e-07	0.534555	4.39333e-07	0.586138	2.06584e-07	NA	NA	0.817526	3.11778e-05	0.951032	6.1299e-05	0.943673	2.67314e-05	NA	NA
TEX264	2.2704e-06	0.000134424	-4.72773	Adipose_Visceral_Omentum	3.62957e-07	5.70537e-05	-5.08743	Prostate	0.000220249	0.00953031	-3.69458	NA	NA	NA	1	1	1	0	3	-0.755198	-5.04089	-0.621068	5.05107	1.02846	3.94564	NA	NA	0.45013	4.6336e-07	0.534555	4.39333e-07	0.303734	7.95865e-05	NA	NA	0.817526	3.11778e-05	0.951032	6.1299e-05	0.859861	0.00412561	NA	NA
TEX264	2.2704e-06	0.000134424	-4.72773	Adipose_Visceral_Omentum	3.62957e-07	5.70537e-05	-5.08743	Skin_Not_Sun_Exposed_Suprapubic	2.02482e-07	3.38328e-05	5.19704	NA	NA	NA	1	1	1	0	3	-0.755198	-5.04089	-0.621068	5.05107	0.546477	-5.18813	NA	NA	0.45013	4.6336e-07	0.534555	4.39333e-07	0.584738	2.12412e-07	NA	NA	0.817526	3.11778e-05	0.951032	6.1299e-05	0.944989	2.7106e-05	NA	NA
TEX264	2.2704e-06	0.000134424	-4.72773	Adipose_Visceral_Omentum	3.62957e-07	5.70537e-05	-5.08743	Skin_Sun_Exposed_Lower_leg	0.000220249	0.00909269	-3.69458	NA	NA	NA	1	1	1	0	3	-0.755198	-5.04089	-0.621068	5.05107	1.02846	3.94564	NA	NA	0.45013	4.6336e-07	0.534555	4.39333e-07	0.303734	7.95865e-05	NA	NA	0.817526	3.11778e-05	0.951032	6.1299e-05	0.853201	0.00398997	NA	NA
TEX264	2.2704e-06	0.000134424	-4.72773	Adipose_Visceral_Omentum	3.62957e-07	5.70537e-05	-5.08743	Small_Intestine_Terminal_Ileum	0.000220249	0.00945604	-3.69458	NA	NA	NA	1	1	1	0	3	-0.755198	-5.04089	-0.621068	5.05107	1.02846	3.94564	NA	NA	0.45013	4.6336e-07	0.534555	4.39333e-07	0.303734	7.95865e-05	NA	NA	0.817526	3.11778e-05	0.951032	6.1299e-05	0.8644	0.0039984	NA	NA
TEX264	2.2704e-06	0.000134424	-4.72773	Adipose_Visceral_Omentum	3.62957e-07	5.70537e-05	-5.08743	Spleen	0.000220249	0.00877333	-3.69458	NA	NA	NA	1	1	1	0	3	-0.755198	-5.04089	-0.621068	5.05107	1.02846	3.94564	NA	NA	0.45013	4.6336e-07	0.534555	4.39333e-07	0.303734	7.95865e-05	NA	NA	0.817526	3.11778e-05	0.951032	6.1299e-05	0.849933	0.00383091	NA	NA
TEX264	2.2704e-06	0.000134424	-4.72773	Adipose_Visceral_Omentum	3.62957e-07	5.70537e-05	-5.08743	Stomach	2.02482e-07	3.20524e-05	5.19704	NA	NA	NA	1	1	1	0	3	-0.755198	-5.04089	-0.621068	5.05107	0.546477	-5.18813	NA	NA	0.45013	4.6336e-07	0.534555	4.39333e-07	0.584738	2.12412e-07	NA	NA	0.817526	3.11778e-05	0.951032	6.1299e-05	0.943899	2.79292e-05	NA	NA
TEX264	2.2704e-06	0.000134424	-4.72773	Adipose_Visceral_Omentum	3.62957e-07	5.70537e-05	-5.08743	Thyroid	2.02482e-07	3.05178e-05	5.19704	NA	NA	NA	1	1	1	0	3	-0.755198	-5.04089	-0.621068	5.05107	0.546477	-5.18813	NA	NA	0.45013	4.6336e-07	0.534555	4.39333e-07	0.584738	2.12412e-07	NA	NA	0.817526	3.11778e-05	0.951032	6.1299e-05	0.939607	2.61876e-05	NA	NA
TEX264	2.2704e-06	0.000134424	-4.72773	Adipose_Visceral_Omentum	3.62957e-07	5.70537e-05	-5.08743	Uterus	0.000220249	0.00949878	-3.69458	NA	NA	NA	1	1	1	0	3	-0.755198	-5.04089	-0.621068	5.05107	1.02846	3.94564	NA	NA	0.45013	4.6336e-07	0.534555	4.39333e-07	0.303734	7.95865e-05	NA	NA	0.817526	3.11778e-05	0.951032	6.1299e-05	0.850132	0.00402229	NA	NA
TEX264	2.2704e-06	0.000134424	-4.72773	Adipose_Visceral_Omentum	3.62957e-07	5.70537e-05	-5.08743	Vagina	0.000220249	0.00980947	-3.69458	NA	NA	NA	1	1	1	0	3	-0.755198	-5.04089	-0.621068	5.05107	1.02846	3.94564	NA	NA	0.45013	4.6336e-07	0.534555	4.39333e-07	0.303734	7.95865e-05	NA	NA	0.817526	3.11778e-05	0.951032	6.1299e-05	0.853541	0.00428954	NA	NA
TEX264	2.2704e-06	0.000134424	-4.72773	Adipose_Visceral_Omentum	3.62957e-07	5.70537e-05	-5.08743	Whole_Blood	2.02482e-07	2.90596e-05	5.19704	NA	NA	NA	1	1	1	0	3	-0.755198	-5.04089	-0.621068	5.05107	0.546477	-5.18813	NA	NA	0.45013	4.6336e-07	0.534555	4.39333e-07	0.584738	2.12412e-07	NA	NA	0.817526	3.11778e-05	0.951032	6.1299e-05	0.938701	2.57259e-05	NA	NA
TEX264	2.2704e-06	0.000134424	-4.72773	Adipose_Visceral_Omentum	3.62957e-07	5.70537e-05	-5.08743	smultixcan	2.02482e-07	2.79772e-05	5.19704	NA	NA	NA	1	1	1	0	3	-0.755198	-5.04089	-0.621068	5.05107	0.546477	-5.18813	NA	NA	0.45013	4.6336e-07	0.534555	4.39333e-07	0.584738	2.12412e-07	NA	NA	0.817526	3.11778e-05	0.951032	6.1299e-05	0.934527	2.62097e-05	NA	NA
TEX264	2.2704e-06	0.000134424	-4.72773	Adrenal_Gland	2.02482e-07	3.46823e-05	-5.19704	Adipose_Subcutaneous	2.02482e-07	3.01055e-05	5.19704	NA	NA	NA	1	1	1	0	3	-0.755198	-5.04089	-0.546477	5.18813	0.546477	-5.18813	NA	NA	0.45013	4.6336e-07	0.584738	2.12412e-07	0.584738	2.12412e-07	NA	NA	0.817526	3.11778e-05	0.951181	3.50045e-05	0.939931	2.66472e-05	NA	NA
TEX264	2.2704e-06	0.000134424	-4.72773	Adrenal_Gland	2.02482e-07	3.46823e-05	-5.19704	Adipose_Visceral_Omentum	0.000220249	0.0092022	-3.69458	NA	NA	NA	1	1	1	0	3	-0.755198	-5.04089	-0.546477	5.18813	1.02846	3.94564	NA	NA	0.45013	4.6336e-07	0.584738	2.12412e-07	0.303734	7.95865e-05	NA	NA	0.817526	3.11778e-05	0.951181	3.50045e-05	0.848811	0.00403051	NA	NA
TEX264	2.2704e-06	0.000134424	-4.72773	Adrenal_Gland	2.02482e-07	3.46823e-05	-5.19704	Adrenal_Gland	0.000220249	0.00892142	-3.69458	NA	NA	NA	1	1	1	0	3	-0.755198	-5.04089	-0.546477	5.18813	1.02846	3.94564	NA	NA	0.45013	4.6336e-07	0.584738	2.12412e-07	0.303734	7.95865e-05	NA	NA	0.817526	3.11778e-05	0.951181	3.50045e-05	0.856578	0.00398724	NA	NA
TEX264	2.2704e-06	0.000134424	-4.72773	Adrenal_Gland	2.02482e-07	3.46823e-05	-5.19704	Artery_Aorta	2.02482e-07	2.89385e-05	5.19704	NA	NA	NA	1	1	1	0	3	-0.755198	-5.04089	-0.546477	5.18813	0.546477	-5.18813	NA	NA	0.45013	4.6336e-07	0.584738	2.12412e-07	0.584738	2.12412e-07	NA	NA	0.817526	3.11778e-05	0.951181	3.50045e-05	0.939161	2.56329e-05	NA	NA
TEX264	2.2704e-06	0.000134424	-4.72773	Adrenal_Gland	2.02482e-07	3.46823e-05	-5.19704	Artery_Coronary	2.0166e-07	3.20554e-05	5.1978	NA	NA	NA	1	1	1	0	3	-0.755198	-5.04089	-0.546477	5.18813	0.54611	-5.18897	NA	NA	0.45013	4.6336e-07	0.584738	2.12412e-07	0.584991	2.11461e-07	NA	NA	0.817526	3.11778e-05	0.951181	3.50045e-05	0.933199	2.79736e-05	NA	NA
TEX264	2.2704e-06	0.000134424	-4.72773	Adrenal_Gland	2.02482e-07	3.46823e-05	-5.19704	Artery_Tibial	2.02924e-07	2.98167e-05	5.19664	NA	NA	NA	1	1	1	0	3	-0.755198	-5.04089	-0.546477	5.18813	0.548024	-5.18745	NA	NA	0.45013	4.6336e-07	0.584738	2.12412e-07	0.583675	2.13198e-07	NA	NA	0.817526	3.11778e-05	0.951181	3.50045e-05	0.937809	2.64411e-05	NA	NA
TEX264	2.2704e-06	0.000134424	-4.72773	Adrenal_Gland	2.02482e-07	3.46823e-05	-5.19704	Brain_Amygdala	2.03099e-07	4.01979e-05	5.19648	NA	NA	NA	1	1	1	0	3	-0.755198	-5.04089	-0.546477	5.18813	0.568364	-5.18367	NA	NA	0.45013	4.6336e-07	0.584738	2.12412e-07	0.569788	2.17561e-07	NA	NA	0.817526	3.11778e-05	0.951181	3.50045e-05	0.944	3.30341e-05	NA	NA
TEX264	2.2704e-06	0.000134424	-4.72773	Adrenal_Gland	2.02482e-07	3.46823e-05	-5.19704	Brain_Cerebellar_Hemisphere	0.000220249	0.00918934	-3.69458	NA	NA	NA	1	1	1	0	3	-0.755198	-5.04089	-0.546477	5.18813	1.02846	3.94564	NA	NA	0.45013	4.6336e-07	0.584738	2.12412e-07	0.303734	7.95865e-05	NA	NA	0.817526	3.11778e-05	0.951181	3.50045e-05	0.84798	0.00393034	NA	NA
TEX264	2.2704e-06	0.000134424	-4.72773	Adrenal_Gland	2.02482e-07	3.46823e-05	-5.19704	Brain_Cerebellum	0.000220249	0.00946217	-3.69458	NA	NA	NA	1	1	1	0	3	-0.755198	-5.04089	-0.546477	5.18813	1.02846	3.94564	NA	NA	0.45013	4.6336e-07	0.584738	2.12412e-07	0.303734	7.95865e-05	NA	NA	0.817526	3.11778e-05	0.951181	3.50045e-05	0.848256	0.00395743	NA	NA
TEX264	2.2704e-06	0.000134424	-4.72773	Adrenal_Gland	2.02482e-07	3.46823e-05	-5.19704	Brain_Cortex	0.000220249	0.00978217	-3.69458	NA	NA	NA	1	1	1	0	3	-0.755198	-5.04089	-0.546477	5.18813	1.02846	3.94564	NA	NA	0.45013	4.6336e-07	0.584738	2.12412e-07	0.303734	7.95865e-05	NA	NA	0.817526	3.11778e-05	0.951181	3.50045e-05	0.851224	0.00423188	NA	NA
TEX264	2.2704e-06	0.000134424	-4.72773	Adrenal_Gland	2.02482e-07	3.46823e-05	-5.19704	Brain_Hippocampus	2.02908e-07	4.25812e-05	5.19665	NA	NA	NA	1	1	1	0	3	-0.755198	-5.04089	-0.546477	5.18813	0.553151	-5.18655	NA	NA	0.45013	4.6336e-07	0.584738	2.12412e-07	0.58016	2.14224e-07	NA	NA	0.817526	3.11778e-05	0.951181	3.50045e-05	0.947158	3.50289e-05	NA	NA
TEX264	2.2704e-06	0.000134424	-4.72773	Adrenal_Gland	2.02482e-07	3.46823e-05	-5.19704	Breast_Mammary_Tissue	0.000220249	0.00920592	-3.69458	NA	NA	NA	1	1	1	0	3	-0.755198	-5.04089	-0.546477	5.18813	1.02846	3.94564	NA	NA	0.45013	4.6336e-07	0.584738	2.12412e-07	0.303734	7.95865e-05	NA	NA	0.817526	3.11778e-05	0.951181	3.50045e-05	0.852796	0.0039961	NA	NA
TEX264	2.2704e-06	0.000134424	-4.72773	Adrenal_Gland	2.02482e-07	3.46823e-05	-5.19704	Cells_Cultured_fibroblasts	0.000220249	0.00885658	-3.69458	NA	NA	NA	1	1	1	0	3	-0.755198	-5.04089	-0.546477	5.18813	1.02846	3.94564	NA	NA	0.45013	4.6336e-07	0.584738	2.12412e-07	0.303734	7.95865e-05	NA	NA	0.817526	3.11778e-05	0.951181	3.50045e-05	0.844977	0.00392729	NA	NA
TEX264	2.2704e-06	0.000134424	-4.72773	Adrenal_Gland	2.02482e-07	3.46823e-05	-5.19704	Cells_EBV-transformed_lymphocytes	0.000220249	0.00845857	-3.69458	NA	NA	NA	1	1	1	0	3	-0.755198	-5.04089	-0.546477	5.18813	1.02846	3.94564	NA	NA	0.45013	4.6336e-07	0.584738	2.12412e-07	0.303734	7.95865e-05	NA	NA	0.817526	3.11778e-05	0.951181	3.50045e-05	0.851831	0.00360169	NA	NA
TEX264	2.2704e-06	0.000134424	-4.72773	Adrenal_Gland	2.02482e-07	3.46823e-05	-5.19704	Colon_Sigmoid	2.02482e-07	2.93177e-05	5.19704	NA	NA	NA	1	1	1	0	3	-0.755198	-5.04089	-0.546477	5.18813	0.546477	-5.18813	NA	NA	0.45013	4.6336e-07	0.584738	2.12412e-07	0.584738	2.12412e-07	NA	NA	0.817526	3.11778e-05	0.951181	3.50045e-05	0.942629	2.56423e-05	NA	NA
TEX264	2.2704e-06	0.000134424	-4.72773	Adrenal_Gland	2.02482e-07	3.46823e-05	-5.19704	Esophagus_Gastroesophageal_Junction	0.000220249	0.00911044	-3.69458	NA	NA	NA	1	1	1	0	3	-0.755198	-5.04089	-0.546477	5.18813	1.02846	3.94564	NA	NA	0.45013	4.6336e-07	0.584738	2.12412e-07	0.303734	7.95865e-05	NA	NA	0.817526	3.11778e-05	0.951181	3.50045e-05	0.854189	0.00403817	NA	NA
TEX264	2.2704e-06	0.000134424	-4.72773	Adrenal_Gland	2.02482e-07	3.46823e-05	-5.19704	Esophagus_Mucosa	0.000220249	0.00924398	-3.69458	NA	NA	NA	1	1	1	0	3	-0.755198	-5.04089	-0.546477	5.18813	1.02846	3.94564	NA	NA	0.45013	4.6336e-07	0.584738	2.12412e-07	0.303734	7.95865e-05	NA	NA	0.817526	3.11778e-05	0.951181	3.50045e-05	0.858298	0.00394074	NA	NA
TEX264	2.2704e-06	0.000134424	-4.72773	Adrenal_Gland	2.02482e-07	3.46823e-05	-5.19704	Esophagus_Muscularis	2.02482e-07	2.88482e-05	5.19704	NA	NA	NA	1	1	1	0	3	-0.755198	-5.04089	-0.546477	5.18813	0.546477	-5.18813	NA	NA	0.45013	4.6336e-07	0.584738	2.12412e-07	0.584738	2.12412e-07	NA	NA	0.817526	3.11778e-05	0.951181	3.50045e-05	0.942493	2.49326e-05	NA	NA
TEX264	2.2704e-06	0.000134424	-4.72773	Adrenal_Gland	2.02482e-07	3.46823e-05	-5.19704	Heart_Atrial_Appendage	2.01243e-07	3.19436e-05	5.19819	NA	NA	NA	1	1	1	0	3	-0.755198	-5.04089	-0.546477	5.18813	0.546069	-5.18937	NA	NA	0.45013	4.6336e-07	0.584738	2.12412e-07	0.585018	2.11008e-07	NA	NA	0.817526	3.11778e-05	0.951181	3.50045e-05	0.94218	2.7735e-05	NA	NA
TEX264	2.2704e-06	0.000134424	-4.72773	Adrenal_Gland	2.02482e-07	3.46823e-05	-5.19704	Liver	0.000220249	0.00996469	-3.69458	NA	NA	NA	1	1	1	0	3	-0.755198	-5.04089	-0.546477	5.18813	1.02846	3.94564	NA	NA	0.45013	4.6336e-07	0.584738	2.12412e-07	0.303734	7.95865e-05	NA	NA	0.817526	3.11778e-05	0.951181	3.50045e-05	0.842898	0.00440428	NA	NA
TEX264	2.2704e-06	0.000134424	-4.72773	Adrenal_Gland	2.02482e-07	3.46823e-05	-5.19704	Lung	2.0282e-07	2.86613e-05	5.19673	NA	NA	NA	1	1	1	0	3	-0.755198	-5.04089	-0.546477	5.18813	0.547344	-5.18766	NA	NA	0.45013	4.6336e-07	0.584738	2.12412e-07	0.584143	2.12948e-07	NA	NA	0.817526	3.11778e-05	0.951181	3.50045e-05	0.938492	2.7405e-05	NA	NA
TEX264	2.2704e-06	0.000134424	-4.72773	Adrenal_Gland	2.02482e-07	3.46823e-05	-5.19704	Minor_Salivary_Gland	0.000220249	0.00933943	-3.69458	NA	NA	NA	1	1	1	0	3	-0.755198	-5.04089	-0.546477	5.18813	1.02846	3.94564	NA	NA	0.45013	4.6336e-07	0.584738	2.12412e-07	0.303734	7.95865e-05	NA	NA	0.817526	3.11778e-05	0.951181	3.50045e-05	0.853727	0.00408915	NA	NA
TEX264	2.2704e-06	0.000134424	-4.72773	Adrenal_Gland	2.02482e-07	3.46823e-05	-5.19704	Muscle_Skeletal	2.02482e-07	3.26444e-05	5.19704	NA	NA	NA	1	1	1	0	3	-0.755198	-5.04089	-0.546477	5.18813	0.546477	-5.18813	NA	NA	0.45013	4.6336e-07	0.584738	2.12412e-07	0.584738	2.12412e-07	NA	NA	0.817526	3.11778e-05	0.951181	3.50045e-05	0.937331	2.81963e-05	NA	NA
TEX264	2.2704e-06	0.000134424	-4.72773	Adrenal_Gland	2.02482e-07	3.46823e-05	-5.19704	Nerve_Tibial	2.0236e-07	2.96012e-05	5.19716	NA	NA	NA	1	1	1	0	3	-0.755198	-5.04089	-0.546477	5.18813	0.546105	-5.18831	NA	NA	0.45013	4.6336e-07	0.584738	2.12412e-07	0.584994	2.12207e-07	NA	NA	0.817526	3.11778e-05	0.951181	3.50045e-05	0.941152	2.71408e-05	NA	NA
TEX264	2.2704e-06	0.000134424	-4.72773	Adrenal_Gland	2.02482e-07	3.46823e-05	-5.19704	Ovary	0.000220249	0.00917144	-3.69458	NA	NA	NA	1	1	1	0	3	-0.755198	-5.04089	-0.546477	5.18813	1.02846	3.94564	NA	NA	0.45013	4.6336e-07	0.584738	2.12412e-07	0.303734	7.95865e-05	NA	NA	0.817526	3.11778e-05	0.951181	3.50045e-05	0.855528	0.00395482	NA	NA
TEX264	2.2704e-06	0.000134424	-4.72773	Adrenal_Gland	2.02482e-07	3.46823e-05	-5.19704	Pancreas	0.000220249	0.00946929	-3.69458	NA	NA	NA	1	1	1	0	3	-0.755198	-5.04089	-0.546477	5.18813	1.02846	3.94564	NA	NA	0.45013	4.6336e-07	0.584738	2.12412e-07	0.303734	7.95865e-05	NA	NA	0.817526	3.11778e-05	0.951181	3.50045e-05	0.857722	0.00419243	NA	NA
TEX264	2.2704e-06	0.000134424	-4.72773	Adrenal_Gland	2.02482e-07	3.46823e-05	-5.19704	Pituitary	1.97398e-07	3.3376e-05	5.20177	NA	NA	NA	1	1	1	0	3	-0.755198	-5.04089	-0.546477	5.18813	0.54444	-5.19331	NA	NA	0.45013	4.6336e-07	0.584738	2.12412e-07	0.586138	2.06584e-07	NA	NA	0.817526	3.11778e-05	0.951181	3.50045e-05	0.943673	2.67314e-05	NA	NA
TEX264	2.2704e-06	0.000134424	-4.72773	Adrenal_Gland	2.02482e-07	3.46823e-05	-5.19704	Prostate	0.000220249	0.00953031	-3.69458	NA	NA	NA	1	1	1	0	3	-0.755198	-5.04089	-0.546477	5.18813	1.02846	3.94564	NA	NA	0.45013	4.6336e-07	0.584738	2.12412e-07	0.303734	7.95865e-05	NA	NA	0.817526	3.11778e-05	0.951181	3.50045e-05	0.859861	0.00412561	NA	NA
TEX264	2.2704e-06	0.000134424	-4.72773	Adrenal_Gland	2.02482e-07	3.46823e-05	-5.19704	Skin_Not_Sun_Exposed_Suprapubic	2.02482e-07	3.38328e-05	5.19704	NA	NA	NA	1	1	1	0	3	-0.755198	-5.04089	-0.546477	5.18813	0.546477	-5.18813	NA	NA	0.45013	4.6336e-07	0.584738	2.12412e-07	0.584738	2.12412e-07	NA	NA	0.817526	3.11778e-05	0.951181	3.50045e-05	0.944989	2.7106e-05	NA	NA
TEX264	2.2704e-06	0.000134424	-4.72773	Adrenal_Gland	2.02482e-07	3.46823e-05	-5.19704	Skin_Sun_Exposed_Lower_leg	0.000220249	0.00909269	-3.69458	NA	NA	NA	1	1	1	0	3	-0.755198	-5.04089	-0.546477	5.18813	1.02846	3.94564	NA	NA	0.45013	4.6336e-07	0.584738	2.12412e-07	0.303734	7.95865e-05	NA	NA	0.817526	3.11778e-05	0.951181	3.50045e-05	0.853201	0.00398997	NA	NA
TEX264	2.2704e-06	0.000134424	-4.72773	Adrenal_Gland	2.02482e-07	3.46823e-05	-5.19704	Small_Intestine_Terminal_Ileum	0.000220249	0.00945604	-3.69458	NA	NA	NA	1	1	1	0	3	-0.755198	-5.04089	-0.546477	5.18813	1.02846	3.94564	NA	NA	0.45013	4.6336e-07	0.584738	2.12412e-07	0.303734	7.95865e-05	NA	NA	0.817526	3.11778e-05	0.951181	3.50045e-05	0.8644	0.0039984	NA	NA
TEX264	2.2704e-06	0.000134424	-4.72773	Adrenal_Gland	2.02482e-07	3.46823e-05	-5.19704	Spleen	0.000220249	0.00877333	-3.69458	NA	NA	NA	1	1	1	0	3	-0.755198	-5.04089	-0.546477	5.18813	1.02846	3.94564	NA	NA	0.45013	4.6336e-07	0.584738	2.12412e-07	0.303734	7.95865e-05	NA	NA	0.817526	3.11778e-05	0.951181	3.50045e-05	0.849933	0.00383091	NA	NA
TEX264	2.2704e-06	0.000134424	-4.72773	Adrenal_Gland	2.02482e-07	3.46823e-05	-5.19704	Stomach	2.02482e-07	3.20524e-05	5.19704	NA	NA	NA	1	1	1	0	3	-0.755198	-5.04089	-0.546477	5.18813	0.546477	-5.18813	NA	NA	0.45013	4.6336e-07	0.584738	2.12412e-07	0.584738	2.12412e-07	NA	NA	0.817526	3.11778e-05	0.951181	3.50045e-05	0.943899	2.79292e-05	NA	NA
TEX264	2.2704e-06	0.000134424	-4.72773	Adrenal_Gland	2.02482e-07	3.46823e-05	-5.19704	Thyroid	2.02482e-07	3.05178e-05	5.19704	NA	NA	NA	1	1	1	0	3	-0.755198	-5.04089	-0.546477	5.18813	0.546477	-5.18813	NA	NA	0.45013	4.6336e-07	0.584738	2.12412e-07	0.584738	2.12412e-07	NA	NA	0.817526	3.11778e-05	0.951181	3.50045e-05	0.939607	2.61876e-05	NA	NA
TEX264	2.2704e-06	0.000134424	-4.72773	Adrenal_Gland	2.02482e-07	3.46823e-05	-5.19704	Uterus	0.000220249	0.00949878	-3.69458	NA	NA	NA	1	1	1	0	3	-0.755198	-5.04089	-0.546477	5.18813	1.02846	3.94564	NA	NA	0.45013	4.6336e-07	0.584738	2.12412e-07	0.303734	7.95865e-05	NA	NA	0.817526	3.11778e-05	0.951181	3.50045e-05	0.850132	0.00402229	NA	NA
TEX264	2.2704e-06	0.000134424	-4.72773	Adrenal_Gland	2.02482e-07	3.46823e-05	-5.19704	Vagina	0.000220249	0.00980947	-3.69458	NA	NA	NA	1	1	1	0	3	-0.755198	-5.04089	-0.546477	5.18813	1.02846	3.94564	NA	NA	0.45013	4.6336e-07	0.584738	2.12412e-07	0.303734	7.95865e-05	NA	NA	0.817526	3.11778e-05	0.951181	3.50045e-05	0.853541	0.00428954	NA	NA
TEX264	2.2704e-06	0.000134424	-4.72773	Adrenal_Gland	2.02482e-07	3.46823e-05	-5.19704	Whole_Blood	2.02482e-07	2.90596e-05	5.19704	NA	NA	NA	1	1	1	0	3	-0.755198	-5.04089	-0.546477	5.18813	0.546477	-5.18813	NA	NA	0.45013	4.6336e-07	0.584738	2.12412e-07	0.584738	2.12412e-07	NA	NA	0.817526	3.11778e-05	0.951181	3.50045e-05	0.938701	2.57259e-05	NA	NA
TEX264	2.2704e-06	0.000134424	-4.72773	Adrenal_Gland	2.02482e-07	3.46823e-05	-5.19704	smultixcan	2.02482e-07	2.79772e-05	5.19704	NA	NA	NA	1	1	1	0	3	-0.755198	-5.04089	-0.546477	5.18813	0.546477	-5.18813	NA	NA	0.45013	4.6336e-07	0.584738	2.12412e-07	0.584738	2.12412e-07	NA	NA	0.817526	3.11778e-05	0.951181	3.50045e-05	0.934527	2.62097e-05	NA	NA
TEX264	2.2704e-06	0.000134424	-4.72773	Artery_Tibial	7.03532e-05	0.0041939	-3.97509	Adipose_Subcutaneous	2.02482e-07	3.01055e-05	5.19704	NA	NA	NA	1	1	1	0	3	-0.755198	-5.04089	-1.09831	3.81564	0.546477	-5.18813	NA	NA	0.45013	4.6336e-07	0.27207	0.000135828	0.584738	2.12412e-07	NA	NA	0.817526	3.11778e-05	0.843073	0.00655215	0.939931	2.66472e-05	NA	NA
TEX264	2.2704e-06	0.000134424	-4.72773	Artery_Tibial	7.03532e-05	0.0041939	-3.97509	Adipose_Visceral_Omentum	0.000220249	0.0092022	-3.69458	NA	NA	NA	1	1	1	0	3	-0.755198	-5.04089	-1.09831	3.81564	1.02846	3.94564	NA	NA	0.45013	4.6336e-07	0.27207	0.000135828	0.303734	7.95865e-05	NA	NA	0.817526	3.11778e-05	0.843073	0.00655215	0.848811	0.00403051	NA	NA
TEX264	2.2704e-06	0.000134424	-4.72773	Artery_Tibial	7.03532e-05	0.0041939	-3.97509	Adrenal_Gland	0.000220249	0.00892142	-3.69458	NA	NA	NA	1	1	1	0	3	-0.755198	-5.04089	-1.09831	3.81564	1.02846	3.94564	NA	NA	0.45013	4.6336e-07	0.27207	0.000135828	0.303734	7.95865e-05	NA	NA	0.817526	3.11778e-05	0.843073	0.00655215	0.856578	0.00398724	NA	NA
TEX264	2.2704e-06	0.000134424	-4.72773	Artery_Tibial	7.03532e-05	0.0041939	-3.97509	Artery_Aorta	2.02482e-07	2.89385e-05	5.19704	NA	NA	NA	1	1	1	0	3	-0.755198	-5.04089	-1.09831	3.81564	0.546477	-5.18813	NA	NA	0.45013	4.6336e-07	0.27207	0.000135828	0.584738	2.12412e-07	NA	NA	0.817526	3.11778e-05	0.843073	0.00655215	0.939161	2.56329e-05	NA	NA
TEX264	2.2704e-06	0.000134424	-4.72773	Artery_Tibial	7.03532e-05	0.0041939	-3.97509	Artery_Coronary	2.0166e-07	3.20554e-05	5.1978	NA	NA	NA	1	1	1	0	3	-0.755198	-5.04089	-1.09831	3.81564	0.54611	-5.18897	NA	NA	0.45013	4.6336e-07	0.27207	0.000135828	0.584991	2.11461e-07	NA	NA	0.817526	3.11778e-05	0.843073	0.00655215	0.933199	2.79736e-05	NA	NA
TEX264	2.2704e-06	0.000134424	-4.72773	Artery_Tibial	7.03532e-05	0.0041939	-3.97509	Artery_Tibial	2.02924e-07	2.98167e-05	5.19664	NA	NA	NA	1	1	1	0	3	-0.755198	-5.04089	-1.09831	3.81564	0.548024	-5.18745	NA	NA	0.45013	4.6336e-07	0.27207	0.000135828	0.583675	2.13198e-07	NA	NA	0.817526	3.11778e-05	0.843073	0.00655215	0.937809	2.64411e-05	NA	NA
TEX264	2.2704e-06	0.000134424	-4.72773	Artery_Tibial	7.03532e-05	0.0041939	-3.97509	Brain_Amygdala	2.03099e-07	4.01979e-05	5.19648	NA	NA	NA	1	1	1	0	3	-0.755198	-5.04089	-1.09831	3.81564	0.568364	-5.18367	NA	NA	0.45013	4.6336e-07	0.27207	0.000135828	0.569788	2.17561e-07	NA	NA	0.817526	3.11778e-05	0.843073	0.00655215	0.944	3.30341e-05	NA	NA
TEX264	2.2704e-06	0.000134424	-4.72773	Artery_Tibial	7.03532e-05	0.0041939	-3.97509	Brain_Cerebellar_Hemisphere	0.000220249	0.00918934	-3.69458	NA	NA	NA	1	1	1	0	3	-0.755198	-5.04089	-1.09831	3.81564	1.02846	3.94564	NA	NA	0.45013	4.6336e-07	0.27207	0.000135828	0.303734	7.95865e-05	NA	NA	0.817526	3.11778e-05	0.843073	0.00655215	0.84798	0.00393034	NA	NA
TEX264	2.2704e-06	0.000134424	-4.72773	Artery_Tibial	7.03532e-05	0.0041939	-3.97509	Brain_Cerebellum	0.000220249	0.00946217	-3.69458	NA	NA	NA	1	1	1	0	3	-0.755198	-5.04089	-1.09831	3.81564	1.02846	3.94564	NA	NA	0.45013	4.6336e-07	0.27207	0.000135828	0.303734	7.95865e-05	NA	NA	0.817526	3.11778e-05	0.843073	0.00655215	0.848256	0.00395743	NA	NA
TEX264	2.2704e-06	0.000134424	-4.72773	Artery_Tibial	7.03532e-05	0.0041939	-3.97509	Brain_Cortex	0.000220249	0.00978217	-3.69458	NA	NA	NA	1	1	1	0	3	-0.755198	-5.04089	-1.09831	3.81564	1.02846	3.94564	NA	NA	0.45013	4.6336e-07	0.27207	0.000135828	0.303734	7.95865e-05	NA	NA	0.817526	3.11778e-05	0.843073	0.00655215	0.851224	0.00423188	NA	NA
TEX264	2.2704e-06	0.000134424	-4.72773	Artery_Tibial	7.03532e-05	0.0041939	-3.97509	Brain_Hippocampus	2.02908e-07	4.25812e-05	5.19665	NA	NA	NA	1	1	1	0	3	-0.755198	-5.04089	-1.09831	3.81564	0.553151	-5.18655	NA	NA	0.45013	4.6336e-07	0.27207	0.000135828	0.58016	2.14224e-07	NA	NA	0.817526	3.11778e-05	0.843073	0.00655215	0.947158	3.50289e-05	NA	NA
TEX264	2.2704e-06	0.000134424	-4.72773	Artery_Tibial	7.03532e-05	0.0041939	-3.97509	Breast_Mammary_Tissue	0.000220249	0.00920592	-3.69458	NA	NA	NA	1	1	1	0	3	-0.755198	-5.04089	-1.09831	3.81564	1.02846	3.94564	NA	NA	0.45013	4.6336e-07	0.27207	0.000135828	0.303734	7.95865e-05	NA	NA	0.817526	3.11778e-05	0.843073	0.00655215	0.852796	0.0039961	NA	NA
TEX264	2.2704e-06	0.000134424	-4.72773	Artery_Tibial	7.03532e-05	0.0041939	-3.97509	Cells_Cultured_fibroblasts	0.000220249	0.00885658	-3.69458	NA	NA	NA	1	1	1	0	3	-0.755198	-5.04089	-1.09831	3.81564	1.02846	3.94564	NA	NA	0.45013	4.6336e-07	0.27207	0.000135828	0.303734	7.95865e-05	NA	NA	0.817526	3.11778e-05	0.843073	0.00655215	0.844977	0.00392729	NA	NA
TEX264	2.2704e-06	0.000134424	-4.72773	Artery_Tibial	7.03532e-05	0.0041939	-3.97509	Cells_EBV-transformed_lymphocytes	0.000220249	0.00845857	-3.69458	NA	NA	NA	1	1	1	0	3	-0.755198	-5.04089	-1.09831	3.81564	1.02846	3.94564	NA	NA	0.45013	4.6336e-07	0.27207	0.000135828	0.303734	7.95865e-05	NA	NA	0.817526	3.11778e-05	0.843073	0.00655215	0.851831	0.00360169	NA	NA
TEX264	2.2704e-06	0.000134424	-4.72773	Artery_Tibial	7.03532e-05	0.0041939	-3.97509	Colon_Sigmoid	2.02482e-07	2.93177e-05	5.19704	NA	NA	NA	1	1	1	0	3	-0.755198	-5.04089	-1.09831	3.81564	0.546477	-5.18813	NA	NA	0.45013	4.6336e-07	0.27207	0.000135828	0.584738	2.12412e-07	NA	NA	0.817526	3.11778e-05	0.843073	0.00655215	0.942629	2.56423e-05	NA	NA
TEX264	2.2704e-06	0.000134424	-4.72773	Artery_Tibial	7.03532e-05	0.0041939	-3.97509	Esophagus_Gastroesophageal_Junction	0.000220249	0.00911044	-3.69458	NA	NA	NA	1	1	1	0	3	-0.755198	-5.04089	-1.09831	3.81564	1.02846	3.94564	NA	NA	0.45013	4.6336e-07	0.27207	0.000135828	0.303734	7.95865e-05	NA	NA	0.817526	3.11778e-05	0.843073	0.00655215	0.854189	0.00403817	NA	NA
TEX264	2.2704e-06	0.000134424	-4.72773	Artery_Tibial	7.03532e-05	0.0041939	-3.97509	Esophagus_Mucosa	0.000220249	0.00924398	-3.69458	NA	NA	NA	1	1	1	0	3	-0.755198	-5.04089	-1.09831	3.81564	1.02846	3.94564	NA	NA	0.45013	4.6336e-07	0.27207	0.000135828	0.303734	7.95865e-05	NA	NA	0.817526	3.11778e-05	0.843073	0.00655215	0.858298	0.00394074	NA	NA
TEX264	2.2704e-06	0.000134424	-4.72773	Artery_Tibial	7.03532e-05	0.0041939	-3.97509	Esophagus_Muscularis	2.02482e-07	2.88482e-05	5.19704	NA	NA	NA	1	1	1	0	3	-0.755198	-5.04089	-1.09831	3.81564	0.546477	-5.18813	NA	NA	0.45013	4.6336e-07	0.27207	0.000135828	0.584738	2.12412e-07	NA	NA	0.817526	3.11778e-05	0.843073	0.00655215	0.942493	2.49326e-05	NA	NA
TEX264	2.2704e-06	0.000134424	-4.72773	Artery_Tibial	7.03532e-05	0.0041939	-3.97509	Heart_Atrial_Appendage	2.01243e-07	3.19436e-05	5.19819	NA	NA	NA	1	1	1	0	3	-0.755198	-5.04089	-1.09831	3.81564	0.546069	-5.18937	NA	NA	0.45013	4.6336e-07	0.27207	0.000135828	0.585018	2.11008e-07	NA	NA	0.817526	3.11778e-05	0.843073	0.00655215	0.94218	2.7735e-05	NA	NA
TEX264	2.2704e-06	0.000134424	-4.72773	Artery_Tibial	7.03532e-05	0.0041939	-3.97509	Liver	0.000220249	0.00996469	-3.69458	NA	NA	NA	1	1	1	0	3	-0.755198	-5.04089	-1.09831	3.81564	1.02846	3.94564	NA	NA	0.45013	4.6336e-07	0.27207	0.000135828	0.303734	7.95865e-05	NA	NA	0.817526	3.11778e-05	0.843073	0.00655215	0.842898	0.00440428	NA	NA
TEX264	2.2704e-06	0.000134424	-4.72773	Artery_Tibial	7.03532e-05	0.0041939	-3.97509	Lung	2.0282e-07	2.86613e-05	5.19673	NA	NA	NA	1	1	1	0	3	-0.755198	-5.04089	-1.09831	3.81564	0.547344	-5.18766	NA	NA	0.45013	4.6336e-07	0.27207	0.000135828	0.584143	2.12948e-07	NA	NA	0.817526	3.11778e-05	0.843073	0.00655215	0.938492	2.7405e-05	NA	NA
TEX264	2.2704e-06	0.000134424	-4.72773	Artery_Tibial	7.03532e-05	0.0041939	-3.97509	Minor_Salivary_Gland	0.000220249	0.00933943	-3.69458	NA	NA	NA	1	1	1	0	3	-0.755198	-5.04089	-1.09831	3.81564	1.02846	3.94564	NA	NA	0.45013	4.6336e-07	0.27207	0.000135828	0.303734	7.95865e-05	NA	NA	0.817526	3.11778e-05	0.843073	0.00655215	0.853727	0.00408915	NA	NA
TEX264	2.2704e-06	0.000134424	-4.72773	Artery_Tibial	7.03532e-05	0.0041939	-3.97509	Muscle_Skeletal	2.02482e-07	3.26444e-05	5.19704	NA	NA	NA	1	1	1	0	3	-0.755198	-5.04089	-1.09831	3.81564	0.546477	-5.18813	NA	NA	0.45013	4.6336e-07	0.27207	0.000135828	0.584738	2.12412e-07	NA	NA	0.817526	3.11778e-05	0.843073	0.00655215	0.937331	2.81963e-05	NA	NA
TEX264	2.2704e-06	0.000134424	-4.72773	Artery_Tibial	7.03532e-05	0.0041939	-3.97509	Nerve_Tibial	2.0236e-07	2.96012e-05	5.19716	NA	NA	NA	1	1	1	0	3	-0.755198	-5.04089	-1.09831	3.81564	0.546105	-5.18831	NA	NA	0.45013	4.6336e-07	0.27207	0.000135828	0.584994	2.12207e-07	NA	NA	0.817526	3.11778e-05	0.843073	0.00655215	0.941152	2.71408e-05	NA	NA
TEX264	2.2704e-06	0.000134424	-4.72773	Artery_Tibial	7.03532e-05	0.0041939	-3.97509	Ovary	0.000220249	0.00917144	-3.69458	NA	NA	NA	1	1	1	0	3	-0.755198	-5.04089	-1.09831	3.81564	1.02846	3.94564	NA	NA	0.45013	4.6336e-07	0.27207	0.000135828	0.303734	7.95865e-05	NA	NA	0.817526	3.11778e-05	0.843073	0.00655215	0.855528	0.00395482	NA	NA
TEX264	2.2704e-06	0.000134424	-4.72773	Artery_Tibial	7.03532e-05	0.0041939	-3.97509	Pancreas	0.000220249	0.00946929	-3.69458	NA	NA	NA	1	1	1	0	3	-0.755198	-5.04089	-1.09831	3.81564	1.02846	3.94564	NA	NA	0.45013	4.6336e-07	0.27207	0.000135828	0.303734	7.95865e-05	NA	NA	0.817526	3.11778e-05	0.843073	0.00655215	0.857722	0.00419243	NA	NA
TEX264	2.2704e-06	0.000134424	-4.72773	Artery_Tibial	7.03532e-05	0.0041939	-3.97509	Pituitary	1.97398e-07	3.3376e-05	5.20177	NA	NA	NA	1	1	1	0	3	-0.755198	-5.04089	-1.09831	3.81564	0.54444	-5.19331	NA	NA	0.45013	4.6336e-07	0.27207	0.000135828	0.586138	2.06584e-07	NA	NA	0.817526	3.11778e-05	0.843073	0.00655215	0.943673	2.67314e-05	NA	NA
TEX264	2.2704e-06	0.000134424	-4.72773	Artery_Tibial	7.03532e-05	0.0041939	-3.97509	Prostate	0.000220249	0.00953031	-3.69458	NA	NA	NA	1	1	1	0	3	-0.755198	-5.04089	-1.09831	3.81564	1.02846	3.94564	NA	NA	0.45013	4.6336e-07	0.27207	0.000135828	0.303734	7.95865e-05	NA	NA	0.817526	3.11778e-05	0.843073	0.00655215	0.859861	0.00412561	NA	NA
TEX264	2.2704e-06	0.000134424	-4.72773	Artery_Tibial	7.03532e-05	0.0041939	-3.97509	Skin_Not_Sun_Exposed_Suprapubic	2.02482e-07	3.38328e-05	5.19704	NA	NA	NA	1	1	1	0	3	-0.755198	-5.04089	-1.09831	3.81564	0.546477	-5.18813	NA	NA	0.45013	4.6336e-07	0.27207	0.000135828	0.584738	2.12412e-07	NA	NA	0.817526	3.11778e-05	0.843073	0.00655215	0.944989	2.7106e-05	NA	NA
TEX264	2.2704e-06	0.000134424	-4.72773	Artery_Tibial	7.03532e-05	0.0041939	-3.97509	Skin_Sun_Exposed_Lower_leg	0.000220249	0.00909269	-3.69458	NA	NA	NA	1	1	1	0	3	-0.755198	-5.04089	-1.09831	3.81564	1.02846	3.94564	NA	NA	0.45013	4.6336e-07	0.27207	0.000135828	0.303734	7.95865e-05	NA	NA	0.817526	3.11778e-05	0.843073	0.00655215	0.853201	0.00398997	NA	NA
TEX264	2.2704e-06	0.000134424	-4.72773	Artery_Tibial	7.03532e-05	0.0041939	-3.97509	Small_Intestine_Terminal_Ileum	0.000220249	0.00945604	-3.69458	NA	NA	NA	1	1	1	0	3	-0.755198	-5.04089	-1.09831	3.81564	1.02846	3.94564	NA	NA	0.45013	4.6336e-07	0.27207	0.000135828	0.303734	7.95865e-05	NA	NA	0.817526	3.11778e-05	0.843073	0.00655215	0.8644	0.0039984	NA	NA
TEX264	2.2704e-06	0.000134424	-4.72773	Artery_Tibial	7.03532e-05	0.0041939	-3.97509	Spleen	0.000220249	0.00877333	-3.69458	NA	NA	NA	1	1	1	0	3	-0.755198	-5.04089	-1.09831	3.81564	1.02846	3.94564	NA	NA	0.45013	4.6336e-07	0.27207	0.000135828	0.303734	7.95865e-05	NA	NA	0.817526	3.11778e-05	0.843073	0.00655215	0.849933	0.00383091	NA	NA
TEX264	2.2704e-06	0.000134424	-4.72773	Artery_Tibial	7.03532e-05	0.0041939	-3.97509	Stomach	2.02482e-07	3.20524e-05	5.19704	NA	NA	NA	1	1	1	0	3	-0.755198	-5.04089	-1.09831	3.81564	0.546477	-5.18813	NA	NA	0.45013	4.6336e-07	0.27207	0.000135828	0.584738	2.12412e-07	NA	NA	0.817526	3.11778e-05	0.843073	0.00655215	0.943899	2.79292e-05	NA	NA
TEX264	2.2704e-06	0.000134424	-4.72773	Artery_Tibial	7.03532e-05	0.0041939	-3.97509	Thyroid	2.02482e-07	3.05178e-05	5.19704	NA	NA	NA	1	1	1	0	3	-0.755198	-5.04089	-1.09831	3.81564	0.546477	-5.18813	NA	NA	0.45013	4.6336e-07	0.27207	0.000135828	0.584738	2.12412e-07	NA	NA	0.817526	3.11778e-05	0.843073	0.00655215	0.939607	2.61876e-05	NA	NA
TEX264	2.2704e-06	0.000134424	-4.72773	Artery_Tibial	7.03532e-05	0.0041939	-3.97509	Uterus	0.000220249	0.00949878	-3.69458	NA	NA	NA	1	1	1	0	3	-0.755198	-5.04089	-1.09831	3.81564	1.02846	3.94564	NA	NA	0.45013	4.6336e-07	0.27207	0.000135828	0.303734	7.95865e-05	NA	NA	0.817526	3.11778e-05	0.843073	0.00655215	0.850132	0.00402229	NA	NA
TEX264	2.2704e-06	0.000134424	-4.72773	Artery_Tibial	7.03532e-05	0.0041939	-3.97509	Vagina	0.000220249	0.00980947	-3.69458	NA	NA	NA	1	1	1	0	3	-0.755198	-5.04089	-1.09831	3.81564	1.02846	3.94564	NA	NA	0.45013	4.6336e-07	0.27207	0.000135828	0.303734	7.95865e-05	NA	NA	0.817526	3.11778e-05	0.843073	0.00655215	0.853541	0.00428954	NA	NA
TEX264	2.2704e-06	0.000134424	-4.72773	Artery_Tibial	7.03532e-05	0.0041939	-3.97509	Whole_Blood	2.02482e-07	2.90596e-05	5.19704	NA	NA	NA	1	1	1	0	3	-0.755198	-5.04089	-1.09831	3.81564	0.546477	-5.18813	NA	NA	0.45013	4.6336e-07	0.27207	0.000135828	0.584738	2.12412e-07	NA	NA	0.817526	3.11778e-05	0.843073	0.00655215	0.938701	2.57259e-05	NA	NA
TEX264	2.2704e-06	0.000134424	-4.72773	Artery_Tibial	7.03532e-05	0.0041939	-3.97509	smultixcan	2.02482e-07	2.79772e-05	5.19704	NA	NA	NA	1	1	1	0	3	-0.755198	-5.04089	-1.09831	3.81564	0.546477	-5.18813	NA	NA	0.45013	4.6336e-07	0.27207	0.000135828	0.584738	2.12412e-07	NA	NA	0.817526	3.11778e-05	0.843073	0.00655215	0.934527	2.62097e-05	NA	NA
TEX264	2.2704e-06	0.000134424	-4.72773	Brain_Anterior_cingulate_cortex_BA24	3.77141e-07	5.90289e-05	-5.08015	Adipose_Subcutaneous	2.02482e-07	3.01055e-05	5.19704	NA	NA	NA	1	1	1	0	3	-0.755198	-5.04089	-0.619627	5.04394	0.546477	-5.18813	NA	NA	0.45013	4.6336e-07	0.535503	4.56035e-07	0.584738	2.12412e-07	NA	NA	0.817526	3.11778e-05	0.948796	6.65177e-05	0.939931	2.66472e-05	NA	NA
TEX264	2.2704e-06	0.000134424	-4.72773	Brain_Anterior_cingulate_cortex_BA24	3.77141e-07	5.90289e-05	-5.08015	Adipose_Visceral_Omentum	0.000220249	0.0092022	-3.69458	NA	NA	NA	1	1	1	0	3	-0.755198	-5.04089	-0.619627	5.04394	1.02846	3.94564	NA	NA	0.45013	4.6336e-07	0.535503	4.56035e-07	0.303734	7.95865e-05	NA	NA	0.817526	3.11778e-05	0.948796	6.65177e-05	0.848811	0.00403051	NA	NA
TEX264	2.2704e-06	0.000134424	-4.72773	Brain_Anterior_cingulate_cortex_BA24	3.77141e-07	5.90289e-05	-5.08015	Adrenal_Gland	0.000220249	0.00892142	-3.69458	NA	NA	NA	1	1	1	0	3	-0.755198	-5.04089	-0.619627	5.04394	1.02846	3.94564	NA	NA	0.45013	4.6336e-07	0.535503	4.56035e-07	0.303734	7.95865e-05	NA	NA	0.817526	3.11778e-05	0.948796	6.65177e-05	0.856578	0.00398724	NA	NA
TEX264	2.2704e-06	0.000134424	-4.72773	Brain_Anterior_cingulate_cortex_BA24	3.77141e-07	5.90289e-05	-5.08015	Artery_Aorta	2.02482e-07	2.89385e-05	5.19704	NA	NA	NA	1	1	1	0	3	-0.755198	-5.04089	-0.619627	5.04394	0.546477	-5.18813	NA	NA	0.45013	4.6336e-07	0.535503	4.56035e-07	0.584738	2.12412e-07	NA	NA	0.817526	3.11778e-05	0.948796	6.65177e-05	0.939161	2.56329e-05	NA	NA
TEX264	2.2704e-06	0.000134424	-4.72773	Brain_Anterior_cingulate_cortex_BA24	3.77141e-07	5.90289e-05	-5.08015	Artery_Coronary	2.0166e-07	3.20554e-05	5.1978	NA	NA	NA	1	1	1	0	3	-0.755198	-5.04089	-0.619627	5.04394	0.54611	-5.18897	NA	NA	0.45013	4.6336e-07	0.535503	4.56035e-07	0.584991	2.11461e-07	NA	NA	0.817526	3.11778e-05	0.948796	6.65177e-05	0.933199	2.79736e-05	NA	NA
TEX264	2.2704e-06	0.000134424	-4.72773	Brain_Anterior_cingulate_cortex_BA24	3.77141e-07	5.90289e-05	-5.08015	Artery_Tibial	2.02924e-07	2.98167e-05	5.19664	NA	NA	NA	1	1	1	0	3	-0.755198	-5.04089	-0.619627	5.04394	0.548024	-5.18745	NA	NA	0.45013	4.6336e-07	0.535503	4.56035e-07	0.583675	2.13198e-07	NA	NA	0.817526	3.11778e-05	0.948796	6.65177e-05	0.937809	2.64411e-05	NA	NA
TEX264	2.2704e-06	0.000134424	-4.72773	Brain_Anterior_cingulate_cortex_BA24	3.77141e-07	5.90289e-05	-5.08015	Brain_Amygdala	2.03099e-07	4.01979e-05	5.19648	NA	NA	NA	1	1	1	0	3	-0.755198	-5.04089	-0.619627	5.04394	0.568364	-5.18367	NA	NA	0.45013	4.6336e-07	0.535503	4.56035e-07	0.569788	2.17561e-07	NA	NA	0.817526	3.11778e-05	0.948796	6.65177e-05	0.944	3.30341e-05	NA	NA
TEX264	2.2704e-06	0.000134424	-4.72773	Brain_Anterior_cingulate_cortex_BA24	3.77141e-07	5.90289e-05	-5.08015	Brain_Cerebellar_Hemisphere	0.000220249	0.00918934	-3.69458	NA	NA	NA	1	1	1	0	3	-0.755198	-5.04089	-0.619627	5.04394	1.02846	3.94564	NA	NA	0.45013	4.6336e-07	0.535503	4.56035e-07	0.303734	7.95865e-05	NA	NA	0.817526	3.11778e-05	0.948796	6.65177e-05	0.84798	0.00393034	NA	NA
TEX264	2.2704e-06	0.000134424	-4.72773	Brain_Anterior_cingulate_cortex_BA24	3.77141e-07	5.90289e-05	-5.08015	Brain_Cerebellum	0.000220249	0.00946217	-3.69458	NA	NA	NA	1	1	1	0	3	-0.755198	-5.04089	-0.619627	5.04394	1.02846	3.94564	NA	NA	0.45013	4.6336e-07	0.535503	4.56035e-07	0.303734	7.95865e-05	NA	NA	0.817526	3.11778e-05	0.948796	6.65177e-05	0.848256	0.00395743	NA	NA
TEX264	2.2704e-06	0.000134424	-4.72773	Brain_Anterior_cingulate_cortex_BA24	3.77141e-07	5.90289e-05	-5.08015	Brain_Cortex	0.000220249	0.00978217	-3.69458	NA	NA	NA	1	1	1	0	3	-0.755198	-5.04089	-0.619627	5.04394	1.02846	3.94564	NA	NA	0.45013	4.6336e-07	0.535503	4.56035e-07	0.303734	7.95865e-05	NA	NA	0.817526	3.11778e-05	0.948796	6.65177e-05	0.851224	0.00423188	NA	NA
TEX264	2.2704e-06	0.000134424	-4.72773	Brain_Anterior_cingulate_cortex_BA24	3.77141e-07	5.90289e-05	-5.08015	Brain_Hippocampus	2.02908e-07	4.25812e-05	5.19665	NA	NA	NA	1	1	1	0	3	-0.755198	-5.04089	-0.619627	5.04394	0.553151	-5.18655	NA	NA	0.45013	4.6336e-07	0.535503	4.56035e-07	0.58016	2.14224e-07	NA	NA	0.817526	3.11778e-05	0.948796	6.65177e-05	0.947158	3.50289e-05	NA	NA
TEX264	2.2704e-06	0.000134424	-4.72773	Brain_Anterior_cingulate_cortex_BA24	3.77141e-07	5.90289e-05	-5.08015	Breast_Mammary_Tissue	0.000220249	0.00920592	-3.69458	NA	NA	NA	1	1	1	0	3	-0.755198	-5.04089	-0.619627	5.04394	1.02846	3.94564	NA	NA	0.45013	4.6336e-07	0.535503	4.56035e-07	0.303734	7.95865e-05	NA	NA	0.817526	3.11778e-05	0.948796	6.65177e-05	0.852796	0.0039961	NA	NA
TEX264	2.2704e-06	0.000134424	-4.72773	Brain_Anterior_cingulate_cortex_BA24	3.77141e-07	5.90289e-05	-5.08015	Cells_Cultured_fibroblasts	0.000220249	0.00885658	-3.69458	NA	NA	NA	1	1	1	0	3	-0.755198	-5.04089	-0.619627	5.04394	1.02846	3.94564	NA	NA	0.45013	4.6336e-07	0.535503	4.56035e-07	0.303734	7.95865e-05	NA	NA	0.817526	3.11778e-05	0.948796	6.65177e-05	0.844977	0.00392729	NA	NA
TEX264	2.2704e-06	0.000134424	-4.72773	Brain_Anterior_cingulate_cortex_BA24	3.77141e-07	5.90289e-05	-5.08015	Cells_EBV-transformed_lymphocytes	0.000220249	0.00845857	-3.69458	NA	NA	NA	1	1	1	0	3	-0.755198	-5.04089	-0.619627	5.04394	1.02846	3.94564	NA	NA	0.45013	4.6336e-07	0.535503	4.56035e-07	0.303734	7.95865e-05	NA	NA	0.817526	3.11778e-05	0.948796	6.65177e-05	0.851831	0.00360169	NA	NA
TEX264	2.2704e-06	0.000134424	-4.72773	Brain_Anterior_cingulate_cortex_BA24	3.77141e-07	5.90289e-05	-5.08015	Colon_Sigmoid	2.02482e-07	2.93177e-05	5.19704	NA	NA	NA	1	1	1	0	3	-0.755198	-5.04089	-0.619627	5.04394	0.546477	-5.18813	NA	NA	0.45013	4.6336e-07	0.535503	4.56035e-07	0.584738	2.12412e-07	NA	NA	0.817526	3.11778e-05	0.948796	6.65177e-05	0.942629	2.56423e-05	NA	NA
TEX264	2.2704e-06	0.000134424	-4.72773	Brain_Anterior_cingulate_cortex_BA24	3.77141e-07	5.90289e-05	-5.08015	Esophagus_Gastroesophageal_Junction	0.000220249	0.00911044	-3.69458	NA	NA	NA	1	1	1	0	3	-0.755198	-5.04089	-0.619627	5.04394	1.02846	3.94564	NA	NA	0.45013	4.6336e-07	0.535503	4.56035e-07	0.303734	7.95865e-05	NA	NA	0.817526	3.11778e-05	0.948796	6.65177e-05	0.854189	0.00403817	NA	NA
TEX264	2.2704e-06	0.000134424	-4.72773	Brain_Anterior_cingulate_cortex_BA24	3.77141e-07	5.90289e-05	-5.08015	Esophagus_Mucosa	0.000220249	0.00924398	-3.69458	NA	NA	NA	1	1	1	0	3	-0.755198	-5.04089	-0.619627	5.04394	1.02846	3.94564	NA	NA	0.45013	4.6336e-07	0.535503	4.56035e-07	0.303734	7.95865e-05	NA	NA	0.817526	3.11778e-05	0.948796	6.65177e-05	0.858298	0.00394074	NA	NA
TEX264	2.2704e-06	0.000134424	-4.72773	Brain_Anterior_cingulate_cortex_BA24	3.77141e-07	5.90289e-05	-5.08015	Esophagus_Muscularis	2.02482e-07	2.88482e-05	5.19704	NA	NA	NA	1	1	1	0	3	-0.755198	-5.04089	-0.619627	5.04394	0.546477	-5.18813	NA	NA	0.45013	4.6336e-07	0.535503	4.56035e-07	0.584738	2.12412e-07	NA	NA	0.817526	3.11778e-05	0.948796	6.65177e-05	0.942493	2.49326e-05	NA	NA
TEX264	2.2704e-06	0.000134424	-4.72773	Brain_Anterior_cingulate_cortex_BA24	3.77141e-07	5.90289e-05	-5.08015	Heart_Atrial_Appendage	2.01243e-07	3.19436e-05	5.19819	NA	NA	NA	1	1	1	0	3	-0.755198	-5.04089	-0.619627	5.04394	0.546069	-5.18937	NA	NA	0.45013	4.6336e-07	0.535503	4.56035e-07	0.585018	2.11008e-07	NA	NA	0.817526	3.11778e-05	0.948796	6.65177e-05	0.94218	2.7735e-05	NA	NA
TEX264	2.2704e-06	0.000134424	-4.72773	Brain_Anterior_cingulate_cortex_BA24	3.77141e-07	5.90289e-05	-5.08015	Liver	0.000220249	0.00996469	-3.69458	NA	NA	NA	1	1	1	0	3	-0.755198	-5.04089	-0.619627	5.04394	1.02846	3.94564	NA	NA	0.45013	4.6336e-07	0.535503	4.56035e-07	0.303734	7.95865e-05	NA	NA	0.817526	3.11778e-05	0.948796	6.65177e-05	0.842898	0.00440428	NA	NA
TEX264	2.2704e-06	0.000134424	-4.72773	Brain_Anterior_cingulate_cortex_BA24	3.77141e-07	5.90289e-05	-5.08015	Lung	2.0282e-07	2.86613e-05	5.19673	NA	NA	NA	1	1	1	0	3	-0.755198	-5.04089	-0.619627	5.04394	0.547344	-5.18766	NA	NA	0.45013	4.6336e-07	0.535503	4.56035e-07	0.584143	2.12948e-07	NA	NA	0.817526	3.11778e-05	0.948796	6.65177e-05	0.938492	2.7405e-05	NA	NA
TEX264	2.2704e-06	0.000134424	-4.72773	Brain_Anterior_cingulate_cortex_BA24	3.77141e-07	5.90289e-05	-5.08015	Minor_Salivary_Gland	0.000220249	0.00933943	-3.69458	NA	NA	NA	1	1	1	0	3	-0.755198	-5.04089	-0.619627	5.04394	1.02846	3.94564	NA	NA	0.45013	4.6336e-07	0.535503	4.56035e-07	0.303734	7.95865e-05	NA	NA	0.817526	3.11778e-05	0.948796	6.65177e-05	0.853727	0.00408915	NA	NA
TEX264	2.2704e-06	0.000134424	-4.72773	Brain_Anterior_cingulate_cortex_BA24	3.77141e-07	5.90289e-05	-5.08015	Muscle_Skeletal	2.02482e-07	3.26444e-05	5.19704	NA	NA	NA	1	1	1	0	3	-0.755198	-5.04089	-0.619627	5.04394	0.546477	-5.18813	NA	NA	0.45013	4.6336e-07	0.535503	4.56035e-07	0.584738	2.12412e-07	NA	NA	0.817526	3.11778e-05	0.948796	6.65177e-05	0.937331	2.81963e-05	NA	NA
TEX264	2.2704e-06	0.000134424	-4.72773	Brain_Anterior_cingulate_cortex_BA24	3.77141e-07	5.90289e-05	-5.08015	Nerve_Tibial	2.0236e-07	2.96012e-05	5.19716	NA	NA	NA	1	1	1	0	3	-0.755198	-5.04089	-0.619627	5.04394	0.546105	-5.18831	NA	NA	0.45013	4.6336e-07	0.535503	4.56035e-07	0.584994	2.12207e-07	NA	NA	0.817526	3.11778e-05	0.948796	6.65177e-05	0.941152	2.71408e-05	NA	NA
TEX264	2.2704e-06	0.000134424	-4.72773	Brain_Anterior_cingulate_cortex_BA24	3.77141e-07	5.90289e-05	-5.08015	Ovary	0.000220249	0.00917144	-3.69458	NA	NA	NA	1	1	1	0	3	-0.755198	-5.04089	-0.619627	5.04394	1.02846	3.94564	NA	NA	0.45013	4.6336e-07	0.535503	4.56035e-07	0.303734	7.95865e-05	NA	NA	0.817526	3.11778e-05	0.948796	6.65177e-05	0.855528	0.00395482	NA	NA
TEX264	2.2704e-06	0.000134424	-4.72773	Brain_Anterior_cingulate_cortex_BA24	3.77141e-07	5.90289e-05	-5.08015	Pancreas	0.000220249	0.00946929	-3.69458	NA	NA	NA	1	1	1	0	3	-0.755198	-5.04089	-0.619627	5.04394	1.02846	3.94564	NA	NA	0.45013	4.6336e-07	0.535503	4.56035e-07	0.303734	7.95865e-05	NA	NA	0.817526	3.11778e-05	0.948796	6.65177e-05	0.857722	0.00419243	NA	NA
TEX264	2.2704e-06	0.000134424	-4.72773	Brain_Anterior_cingulate_cortex_BA24	3.77141e-07	5.90289e-05	-5.08015	Pituitary	1.97398e-07	3.3376e-05	5.20177	NA	NA	NA	1	1	1	0	3	-0.755198	-5.04089	-0.619627	5.04394	0.54444	-5.19331	NA	NA	0.45013	4.6336e-07	0.535503	4.56035e-07	0.586138	2.06584e-07	NA	NA	0.817526	3.11778e-05	0.948796	6.65177e-05	0.943673	2.67314e-05	NA	NA
TEX264	2.2704e-06	0.000134424	-4.72773	Brain_Anterior_cingulate_cortex_BA24	3.77141e-07	5.90289e-05	-5.08015	Prostate	0.000220249	0.00953031	-3.69458	NA	NA	NA	1	1	1	0	3	-0.755198	-5.04089	-0.619627	5.04394	1.02846	3.94564	NA	NA	0.45013	4.6336e-07	0.535503	4.56035e-07	0.303734	7.95865e-05	NA	NA	0.817526	3.11778e-05	0.948796	6.65177e-05	0.859861	0.00412561	NA	NA
TEX264	2.2704e-06	0.000134424	-4.72773	Brain_Anterior_cingulate_cortex_BA24	3.77141e-07	5.90289e-05	-5.08015	Skin_Not_Sun_Exposed_Suprapubic	2.02482e-07	3.38328e-05	5.19704	NA	NA	NA	1	1	1	0	3	-0.755198	-5.04089	-0.619627	5.04394	0.546477	-5.18813	NA	NA	0.45013	4.6336e-07	0.535503	4.56035e-07	0.584738	2.12412e-07	NA	NA	0.817526	3.11778e-05	0.948796	6.65177e-05	0.944989	2.7106e-05	NA	NA
TEX264	2.2704e-06	0.000134424	-4.72773	Brain_Anterior_cingulate_cortex_BA24	3.77141e-07	5.90289e-05	-5.08015	Skin_Sun_Exposed_Lower_leg	0.000220249	0.00909269	-3.69458	NA	NA	NA	1	1	1	0	3	-0.755198	-5.04089	-0.619627	5.04394	1.02846	3.94564	NA	NA	0.45013	4.6336e-07	0.535503	4.56035e-07	0.303734	7.95865e-05	NA	NA	0.817526	3.11778e-05	0.948796	6.65177e-05	0.853201	0.00398997	NA	NA
TEX264	2.2704e-06	0.000134424	-4.72773	Brain_Anterior_cingulate_cortex_BA24	3.77141e-07	5.90289e-05	-5.08015	Small_Intestine_Terminal_Ileum	0.000220249	0.00945604	-3.69458	NA	NA	NA	1	1	1	0	3	-0.755198	-5.04089	-0.619627	5.04394	1.02846	3.94564	NA	NA	0.45013	4.6336e-07	0.535503	4.56035e-07	0.303734	7.95865e-05	NA	NA	0.817526	3.11778e-05	0.948796	6.65177e-05	0.8644	0.0039984	NA	NA
TEX264	2.2704e-06	0.000134424	-4.72773	Brain_Anterior_cingulate_cortex_BA24	3.77141e-07	5.90289e-05	-5.08015	Spleen	0.000220249	0.00877333	-3.69458	NA	NA	NA	1	1	1	0	3	-0.755198	-5.04089	-0.619627	5.04394	1.02846	3.94564	NA	NA	0.45013	4.6336e-07	0.535503	4.56035e-07	0.303734	7.95865e-05	NA	NA	0.817526	3.11778e-05	0.948796	6.65177e-05	0.849933	0.00383091	NA	NA
TEX264	2.2704e-06	0.000134424	-4.72773	Brain_Anterior_cingulate_cortex_BA24	3.77141e-07	5.90289e-05	-5.08015	Stomach	2.02482e-07	3.20524e-05	5.19704	NA	NA	NA	1	1	1	0	3	-0.755198	-5.04089	-0.619627	5.04394	0.546477	-5.18813	NA	NA	0.45013	4.6336e-07	0.535503	4.56035e-07	0.584738	2.12412e-07	NA	NA	0.817526	3.11778e-05	0.948796	6.65177e-05	0.943899	2.79292e-05	NA	NA
TEX264	2.2704e-06	0.000134424	-4.72773	Brain_Anterior_cingulate_cortex_BA24	3.77141e-07	5.90289e-05	-5.08015	Thyroid	2.02482e-07	3.05178e-05	5.19704	NA	NA	NA	1	1	1	0	3	-0.755198	-5.04089	-0.619627	5.04394	0.546477	-5.18813	NA	NA	0.45013	4.6336e-07	0.535503	4.56035e-07	0.584738	2.12412e-07	NA	NA	0.817526	3.11778e-05	0.948796	6.65177e-05	0.939607	2.61876e-05	NA	NA
TEX264	2.2704e-06	0.000134424	-4.72773	Brain_Anterior_cingulate_cortex_BA24	3.77141e-07	5.90289e-05	-5.08015	Uterus	0.000220249	0.00949878	-3.69458	NA	NA	NA	1	1	1	0	3	-0.755198	-5.04089	-0.619627	5.04394	1.02846	3.94564	NA	NA	0.45013	4.6336e-07	0.535503	4.56035e-07	0.303734	7.95865e-05	NA	NA	0.817526	3.11778e-05	0.948796	6.65177e-05	0.850132	0.00402229	NA	NA
TEX264	2.2704e-06	0.000134424	-4.72773	Brain_Anterior_cingulate_cortex_BA24	3.77141e-07	5.90289e-05	-5.08015	Vagina	0.000220249	0.00980947	-3.69458	NA	NA	NA	1	1	1	0	3	-0.755198	-5.04089	-0.619627	5.04394	1.02846	3.94564	NA	NA	0.45013	4.6336e-07	0.535503	4.56035e-07	0.303734	7.95865e-05	NA	NA	0.817526	3.11778e-05	0.948796	6.65177e-05	0.853541	0.00428954	NA	NA
TEX264	2.2704e-06	0.000134424	-4.72773	Brain_Anterior_cingulate_cortex_BA24	3.77141e-07	5.90289e-05	-5.08015	Whole_Blood	2.02482e-07	2.90596e-05	5.19704	NA	NA	NA	1	1	1	0	3	-0.755198	-5.04089	-0.619627	5.04394	0.546477	-5.18813	NA	NA	0.45013	4.6336e-07	0.535503	4.56035e-07	0.584738	2.12412e-07	NA	NA	0.817526	3.11778e-05	0.948796	6.65177e-05	0.938701	2.57259e-05	NA	NA
TEX264	2.2704e-06	0.000134424	-4.72773	Brain_Anterior_cingulate_cortex_BA24	3.77141e-07	5.90289e-05	-5.08015	smultixcan	2.02482e-07	2.79772e-05	5.19704	NA	NA	NA	1	1	1	0	3	-0.755198	-5.04089	-0.619627	5.04394	0.546477	-5.18813	NA	NA	0.45013	4.6336e-07	0.535503	4.56035e-07	0.584738	2.12412e-07	NA	NA	0.817526	3.11778e-05	0.948796	6.65177e-05	0.934527	2.62097e-05	NA	NA
TEX264	2.2704e-06	0.000134424	-4.72773	Brain_Caudate_basal_ganglia	1.13396e-08	2.55915e-06	-5.70937	Adipose_Subcutaneous	2.02482e-07	3.01055e-05	5.19704	NA	NA	NA	1	1	1	0	3	-0.755198	-5.04089	-0.565422	5.69086	0.546477	-5.18813	NA	NA	0.45013	4.6336e-07	0.571787	1.26401e-08	0.584738	2.12412e-07	NA	NA	0.817526	3.11778e-05	0.948965	3.0303e-06	0.939931	2.66472e-05	NA	NA
TEX264	2.2704e-06	0.000134424	-4.72773	Brain_Caudate_basal_ganglia	1.13396e-08	2.55915e-06	-5.70937	Adipose_Visceral_Omentum	0.000220249	0.0092022	-3.69458	NA	NA	NA	1	1	1	0	3	-0.755198	-5.04089	-0.565422	5.69086	1.02846	3.94564	NA	NA	0.45013	4.6336e-07	0.571787	1.26401e-08	0.303734	7.95865e-05	NA	NA	0.817526	3.11778e-05	0.948965	3.0303e-06	0.848811	0.00403051	NA	NA
TEX264	2.2704e-06	0.000134424	-4.72773	Brain_Caudate_basal_ganglia	1.13396e-08	2.55915e-06	-5.70937	Adrenal_Gland	0.000220249	0.00892142	-3.69458	NA	NA	NA	1	1	1	0	3	-0.755198	-5.04089	-0.565422	5.69086	1.02846	3.94564	NA	NA	0.45013	4.6336e-07	0.571787	1.26401e-08	0.303734	7.95865e-05	NA	NA	0.817526	3.11778e-05	0.948965	3.0303e-06	0.856578	0.00398724	NA	NA
TEX264	2.2704e-06	0.000134424	-4.72773	Brain_Caudate_basal_ganglia	1.13396e-08	2.55915e-06	-5.70937	Artery_Aorta	2.02482e-07	2.89385e-05	5.19704	NA	NA	NA	1	1	1	0	3	-0.755198	-5.04089	-0.565422	5.69086	0.546477	-5.18813	NA	NA	0.45013	4.6336e-07	0.571787	1.26401e-08	0.584738	2.12412e-07	NA	NA	0.817526	3.11778e-05	0.948965	3.0303e-06	0.939161	2.56329e-05	NA	NA
TEX264	2.2704e-06	0.000134424	-4.72773	Brain_Caudate_basal_ganglia	1.13396e-08	2.55915e-06	-5.70937	Artery_Coronary	2.0166e-07	3.20554e-05	5.1978	NA	NA	NA	1	1	1	0	3	-0.755198	-5.04089	-0.565422	5.69086	0.54611	-5.18897	NA	NA	0.45013	4.6336e-07	0.571787	1.26401e-08	0.584991	2.11461e-07	NA	NA	0.817526	3.11778e-05	0.948965	3.0303e-06	0.933199	2.79736e-05	NA	NA
TEX264	2.2704e-06	0.000134424	-4.72773	Brain_Caudate_basal_ganglia	1.13396e-08	2.55915e-06	-5.70937	Artery_Tibial	2.02924e-07	2.98167e-05	5.19664	NA	NA	NA	1	1	1	0	3	-0.755198	-5.04089	-0.565422	5.69086	0.548024	-5.18745	NA	NA	0.45013	4.6336e-07	0.571787	1.26401e-08	0.583675	2.13198e-07	NA	NA	0.817526	3.11778e-05	0.948965	3.0303e-06	0.937809	2.64411e-05	NA	NA
TEX264	2.2704e-06	0.000134424	-4.72773	Brain_Caudate_basal_ganglia	1.13396e-08	2.55915e-06	-5.70937	Brain_Amygdala	2.03099e-07	4.01979e-05	5.19648	NA	NA	NA	1	1	1	0	3	-0.755198	-5.04089	-0.565422	5.69086	0.568364	-5.18367	NA	NA	0.45013	4.6336e-07	0.571787	1.26401e-08	0.569788	2.17561e-07	NA	NA	0.817526	3.11778e-05	0.948965	3.0303e-06	0.944	3.30341e-05	NA	NA
TEX264	2.2704e-06	0.000134424	-4.72773	Brain_Caudate_basal_ganglia	1.13396e-08	2.55915e-06	-5.70937	Brain_Cerebellar_Hemisphere	0.000220249	0.00918934	-3.69458	NA	NA	NA	1	1	1	0	3	-0.755198	-5.04089	-0.565422	5.69086	1.02846	3.94564	NA	NA	0.45013	4.6336e-07	0.571787	1.26401e-08	0.303734	7.95865e-05	NA	NA	0.817526	3.11778e-05	0.948965	3.0303e-06	0.84798	0.00393034	NA	NA
TEX264	2.2704e-06	0.000134424	-4.72773	Brain_Caudate_basal_ganglia	1.13396e-08	2.55915e-06	-5.70937	Brain_Cerebellum	0.000220249	0.00946217	-3.69458	NA	NA	NA	1	1	1	0	3	-0.755198	-5.04089	-0.565422	5.69086	1.02846	3.94564	NA	NA	0.45013	4.6336e-07	0.571787	1.26401e-08	0.303734	7.95865e-05	NA	NA	0.817526	3.11778e-05	0.948965	3.0303e-06	0.848256	0.00395743	NA	NA
TEX264	2.2704e-06	0.000134424	-4.72773	Brain_Caudate_basal_ganglia	1.13396e-08	2.55915e-06	-5.70937	Brain_Cortex	0.000220249	0.00978217	-3.69458	NA	NA	NA	1	1	1	0	3	-0.755198	-5.04089	-0.565422	5.69086	1.02846	3.94564	NA	NA	0.45013	4.6336e-07	0.571787	1.26401e-08	0.303734	7.95865e-05	NA	NA	0.817526	3.11778e-05	0.948965	3.0303e-06	0.851224	0.00423188	NA	NA
TEX264	2.2704e-06	0.000134424	-4.72773	Brain_Caudate_basal_ganglia	1.13396e-08	2.55915e-06	-5.70937	Brain_Hippocampus	2.02908e-07	4.25812e-05	5.19665	NA	NA	NA	1	1	1	0	3	-0.755198	-5.04089	-0.565422	5.69086	0.553151	-5.18655	NA	NA	0.45013	4.6336e-07	0.571787	1.26401e-08	0.58016	2.14224e-07	NA	NA	0.817526	3.11778e-05	0.948965	3.0303e-06	0.947158	3.50289e-05	NA	NA
TEX264	2.2704e-06	0.000134424	-4.72773	Brain_Caudate_basal_ganglia	1.13396e-08	2.55915e-06	-5.70937	Breast_Mammary_Tissue	0.000220249	0.00920592	-3.69458	NA	NA	NA	1	1	1	0	3	-0.755198	-5.04089	-0.565422	5.69086	1.02846	3.94564	NA	NA	0.45013	4.6336e-07	0.571787	1.26401e-08	0.303734	7.95865e-05	NA	NA	0.817526	3.11778e-05	0.948965	3.0303e-06	0.852796	0.0039961	NA	NA
TEX264	2.2704e-06	0.000134424	-4.72773	Brain_Caudate_basal_ganglia	1.13396e-08	2.55915e-06	-5.70937	Cells_Cultured_fibroblasts	0.000220249	0.00885658	-3.69458	NA	NA	NA	1	1	1	0	3	-0.755198	-5.04089	-0.565422	5.69086	1.02846	3.94564	NA	NA	0.45013	4.6336e-07	0.571787	1.26401e-08	0.303734	7.95865e-05	NA	NA	0.817526	3.11778e-05	0.948965	3.0303e-06	0.844977	0.00392729	NA	NA
TEX264	2.2704e-06	0.000134424	-4.72773	Brain_Caudate_basal_ganglia	1.13396e-08	2.55915e-06	-5.70937	Cells_EBV-transformed_lymphocytes	0.000220249	0.00845857	-3.69458	NA	NA	NA	1	1	1	0	3	-0.755198	-5.04089	-0.565422	5.69086	1.02846	3.94564	NA	NA	0.45013	4.6336e-07	0.571787	1.26401e-08	0.303734	7.95865e-05	NA	NA	0.817526	3.11778e-05	0.948965	3.0303e-06	0.851831	0.00360169	NA	NA
TEX264	2.2704e-06	0.000134424	-4.72773	Brain_Caudate_basal_ganglia	1.13396e-08	2.55915e-06	-5.70937	Colon_Sigmoid	2.02482e-07	2.93177e-05	5.19704	NA	NA	NA	1	1	1	0	3	-0.755198	-5.04089	-0.565422	5.69086	0.546477	-5.18813	NA	NA	0.45013	4.6336e-07	0.571787	1.26401e-08	0.584738	2.12412e-07	NA	NA	0.817526	3.11778e-05	0.948965	3.0303e-06	0.942629	2.56423e-05	NA	NA
TEX264	2.2704e-06	0.000134424	-4.72773	Brain_Caudate_basal_ganglia	1.13396e-08	2.55915e-06	-5.70937	Esophagus_Gastroesophageal_Junction	0.000220249	0.00911044	-3.69458	NA	NA	NA	1	1	1	0	3	-0.755198	-5.04089	-0.565422	5.69086	1.02846	3.94564	NA	NA	0.45013	4.6336e-07	0.571787	1.26401e-08	0.303734	7.95865e-05	NA	NA	0.817526	3.11778e-05	0.948965	3.0303e-06	0.854189	0.00403817	NA	NA
TEX264	2.2704e-06	0.000134424	-4.72773	Brain_Caudate_basal_ganglia	1.13396e-08	2.55915e-06	-5.70937	Esophagus_Mucosa	0.000220249	0.00924398	-3.69458	NA	NA	NA	1	1	1	0	3	-0.755198	-5.04089	-0.565422	5.69086	1.02846	3.94564	NA	NA	0.45013	4.6336e-07	0.571787	1.26401e-08	0.303734	7.95865e-05	NA	NA	0.817526	3.11778e-05	0.948965	3.0303e-06	0.858298	0.00394074	NA	NA
TEX264	2.2704e-06	0.000134424	-4.72773	Brain_Caudate_basal_ganglia	1.13396e-08	2.55915e-06	-5.70937	Esophagus_Muscularis	2.02482e-07	2.88482e-05	5.19704	NA	NA	NA	1	1	1	0	3	-0.755198	-5.04089	-0.565422	5.69086	0.546477	-5.18813	NA	NA	0.45013	4.6336e-07	0.571787	1.26401e-08	0.584738	2.12412e-07	NA	NA	0.817526	3.11778e-05	0.948965	3.0303e-06	0.942493	2.49326e-05	NA	NA
TEX264	2.2704e-06	0.000134424	-4.72773	Brain_Caudate_basal_ganglia	1.13396e-08	2.55915e-06	-5.70937	Heart_Atrial_Appendage	2.01243e-07	3.19436e-05	5.19819	NA	NA	NA	1	1	1	0	3	-0.755198	-5.04089	-0.565422	5.69086	0.546069	-5.18937	NA	NA	0.45013	4.6336e-07	0.571787	1.26401e-08	0.585018	2.11008e-07	NA	NA	0.817526	3.11778e-05	0.948965	3.0303e-06	0.94218	2.7735e-05	NA	NA
TEX264	2.2704e-06	0.000134424	-4.72773	Brain_Caudate_basal_ganglia	1.13396e-08	2.55915e-06	-5.70937	Liver	0.000220249	0.00996469	-3.69458	NA	NA	NA	1	1	1	0	3	-0.755198	-5.04089	-0.565422	5.69086	1.02846	3.94564	NA	NA	0.45013	4.6336e-07	0.571787	1.26401e-08	0.303734	7.95865e-05	NA	NA	0.817526	3.11778e-05	0.948965	3.0303e-06	0.842898	0.00440428	NA	NA
TEX264	2.2704e-06	0.000134424	-4.72773	Brain_Caudate_basal_ganglia	1.13396e-08	2.55915e-06	-5.70937	Lung	2.0282e-07	2.86613e-05	5.19673	NA	NA	NA	1	1	1	0	3	-0.755198	-5.04089	-0.565422	5.69086	0.547344	-5.18766	NA	NA	0.45013	4.6336e-07	0.571787	1.26401e-08	0.584143	2.12948e-07	NA	NA	0.817526	3.11778e-05	0.948965	3.0303e-06	0.938492	2.7405e-05	NA	NA
TEX264	2.2704e-06	0.000134424	-4.72773	Brain_Caudate_basal_ganglia	1.13396e-08	2.55915e-06	-5.70937	Minor_Salivary_Gland	0.000220249	0.00933943	-3.69458	NA	NA	NA	1	1	1	0	3	-0.755198	-5.04089	-0.565422	5.69086	1.02846	3.94564	NA	NA	0.45013	4.6336e-07	0.571787	1.26401e-08	0.303734	7.95865e-05	NA	NA	0.817526	3.11778e-05	0.948965	3.0303e-06	0.853727	0.00408915	NA	NA
TEX264	2.2704e-06	0.000134424	-4.72773	Brain_Caudate_basal_ganglia	1.13396e-08	2.55915e-06	-5.70937	Muscle_Skeletal	2.02482e-07	3.26444e-05	5.19704	NA	NA	NA	1	1	1	0	3	-0.755198	-5.04089	-0.565422	5.69086	0.546477	-5.18813	NA	NA	0.45013	4.6336e-07	0.571787	1.26401e-08	0.584738	2.12412e-07	NA	NA	0.817526	3.11778e-05	0.948965	3.0303e-06	0.937331	2.81963e-05	NA	NA
TEX264	2.2704e-06	0.000134424	-4.72773	Brain_Caudate_basal_ganglia	1.13396e-08	2.55915e-06	-5.70937	Nerve_Tibial	2.0236e-07	2.96012e-05	5.19716	NA	NA	NA	1	1	1	0	3	-0.755198	-5.04089	-0.565422	5.69086	0.546105	-5.18831	NA	NA	0.45013	4.6336e-07	0.571787	1.26401e-08	0.584994	2.12207e-07	NA	NA	0.817526	3.11778e-05	0.948965	3.0303e-06	0.941152	2.71408e-05	NA	NA
TEX264	2.2704e-06	0.000134424	-4.72773	Brain_Caudate_basal_ganglia	1.13396e-08	2.55915e-06	-5.70937	Ovary	0.000220249	0.00917144	-3.69458	NA	NA	NA	1	1	1	0	3	-0.755198	-5.04089	-0.565422	5.69086	1.02846	3.94564	NA	NA	0.45013	4.6336e-07	0.571787	1.26401e-08	0.303734	7.95865e-05	NA	NA	0.817526	3.11778e-05	0.948965	3.0303e-06	0.855528	0.00395482	NA	NA
TEX264	2.2704e-06	0.000134424	-4.72773	Brain_Caudate_basal_ganglia	1.13396e-08	2.55915e-06	-5.70937	Pancreas	0.000220249	0.00946929	-3.69458	NA	NA	NA	1	1	1	0	3	-0.755198	-5.04089	-0.565422	5.69086	1.02846	3.94564	NA	NA	0.45013	4.6336e-07	0.571787	1.26401e-08	0.303734	7.95865e-05	NA	NA	0.817526	3.11778e-05	0.948965	3.0303e-06	0.857722	0.00419243	NA	NA
TEX264	2.2704e-06	0.000134424	-4.72773	Brain_Caudate_basal_ganglia	1.13396e-08	2.55915e-06	-5.70937	Pituitary	1.97398e-07	3.3376e-05	5.20177	NA	NA	NA	1	1	1	0	3	-0.755198	-5.04089	-0.565422	5.69086	0.54444	-5.19331	NA	NA	0.45013	4.6336e-07	0.571787	1.26401e-08	0.586138	2.06584e-07	NA	NA	0.817526	3.11778e-05	0.948965	3.0303e-06	0.943673	2.67314e-05	NA	NA
TEX264	2.2704e-06	0.000134424	-4.72773	Brain_Caudate_basal_ganglia	1.13396e-08	2.55915e-06	-5.70937	Prostate	0.000220249	0.00953031	-3.69458	NA	NA	NA	1	1	1	0	3	-0.755198	-5.04089	-0.565422	5.69086	1.02846	3.94564	NA	NA	0.45013	4.6336e-07	0.571787	1.26401e-08	0.303734	7.95865e-05	NA	NA	0.817526	3.11778e-05	0.948965	3.0303e-06	0.859861	0.00412561	NA	NA
TEX264	2.2704e-06	0.000134424	-4.72773	Brain_Caudate_basal_ganglia	1.13396e-08	2.55915e-06	-5.70937	Skin_Not_Sun_Exposed_Suprapubic	2.02482e-07	3.38328e-05	5.19704	NA	NA	NA	1	1	1	0	3	-0.755198	-5.04089	-0.565422	5.69086	0.546477	-5.18813	NA	NA	0.45013	4.6336e-07	0.571787	1.26401e-08	0.584738	2.12412e-07	NA	NA	0.817526	3.11778e-05	0.948965	3.0303e-06	0.944989	2.7106e-05	NA	NA
TEX264	2.2704e-06	0.000134424	-4.72773	Brain_Caudate_basal_ganglia	1.13396e-08	2.55915e-06	-5.70937	Skin_Sun_Exposed_Lower_leg	0.000220249	0.00909269	-3.69458	NA	NA	NA	1	1	1	0	3	-0.755198	-5.04089	-0.565422	5.69086	1.02846	3.94564	NA	NA	0.45013	4.6336e-07	0.571787	1.26401e-08	0.303734	7.95865e-05	NA	NA	0.817526	3.11778e-05	0.948965	3.0303e-06	0.853201	0.00398997	NA	NA
TEX264	2.2704e-06	0.000134424	-4.72773	Brain_Caudate_basal_ganglia	1.13396e-08	2.55915e-06	-5.70937	Small_Intestine_Terminal_Ileum	0.000220249	0.00945604	-3.69458	NA	NA	NA	1	1	1	0	3	-0.755198	-5.04089	-0.565422	5.69086	1.02846	3.94564	NA	NA	0.45013	4.6336e-07	0.571787	1.26401e-08	0.303734	7.95865e-05	NA	NA	0.817526	3.11778e-05	0.948965	3.0303e-06	0.8644	0.0039984	NA	NA
TEX264	2.2704e-06	0.000134424	-4.72773	Brain_Caudate_basal_ganglia	1.13396e-08	2.55915e-06	-5.70937	Spleen	0.000220249	0.00877333	-3.69458	NA	NA	NA	1	1	1	0	3	-0.755198	-5.04089	-0.565422	5.69086	1.02846	3.94564	NA	NA	0.45013	4.6336e-07	0.571787	1.26401e-08	0.303734	7.95865e-05	NA	NA	0.817526	3.11778e-05	0.948965	3.0303e-06	0.849933	0.00383091	NA	NA
TEX264	2.2704e-06	0.000134424	-4.72773	Brain_Caudate_basal_ganglia	1.13396e-08	2.55915e-06	-5.70937	Stomach	2.02482e-07	3.20524e-05	5.19704	NA	NA	NA	1	1	1	0	3	-0.755198	-5.04089	-0.565422	5.69086	0.546477	-5.18813	NA	NA	0.45013	4.6336e-07	0.571787	1.26401e-08	0.584738	2.12412e-07	NA	NA	0.817526	3.11778e-05	0.948965	3.0303e-06	0.943899	2.79292e-05	NA	NA
TEX264	2.2704e-06	0.000134424	-4.72773	Brain_Caudate_basal_ganglia	1.13396e-08	2.55915e-06	-5.70937	Thyroid	2.02482e-07	3.05178e-05	5.19704	NA	NA	NA	1	1	1	0	3	-0.755198	-5.04089	-0.565422	5.69086	0.546477	-5.18813	NA	NA	0.45013	4.6336e-07	0.571787	1.26401e-08	0.584738	2.12412e-07	NA	NA	0.817526	3.11778e-05	0.948965	3.0303e-06	0.939607	2.61876e-05	NA	NA
TEX264	2.2704e-06	0.000134424	-4.72773	Brain_Caudate_basal_ganglia	1.13396e-08	2.55915e-06	-5.70937	Uterus	0.000220249	0.00949878	-3.69458	NA	NA	NA	1	1	1	0	3	-0.755198	-5.04089	-0.565422	5.69086	1.02846	3.94564	NA	NA	0.45013	4.6336e-07	0.571787	1.26401e-08	0.303734	7.95865e-05	NA	NA	0.817526	3.11778e-05	0.948965	3.0303e-06	0.850132	0.00402229	NA	NA
TEX264	2.2704e-06	0.000134424	-4.72773	Brain_Caudate_basal_ganglia	1.13396e-08	2.55915e-06	-5.70937	Vagina	0.000220249	0.00980947	-3.69458	NA	NA	NA	1	1	1	0	3	-0.755198	-5.04089	-0.565422	5.69086	1.02846	3.94564	NA	NA	0.45013	4.6336e-07	0.571787	1.26401e-08	0.303734	7.95865e-05	NA	NA	0.817526	3.11778e-05	0.948965	3.0303e-06	0.853541	0.00428954	NA	NA
TEX264	2.2704e-06	0.000134424	-4.72773	Brain_Caudate_basal_ganglia	1.13396e-08	2.55915e-06	-5.70937	Whole_Blood	2.02482e-07	2.90596e-05	5.19704	NA	NA	NA	1	1	1	0	3	-0.755198	-5.04089	-0.565422	5.69086	0.546477	-5.18813	NA	NA	0.45013	4.6336e-07	0.571787	1.26401e-08	0.584738	2.12412e-07	NA	NA	0.817526	3.11778e-05	0.948965	3.0303e-06	0.938701	2.57259e-05	NA	NA
TEX264	2.2704e-06	0.000134424	-4.72773	Brain_Caudate_basal_ganglia	1.13396e-08	2.55915e-06	-5.70937	smultixcan	2.02482e-07	2.79772e-05	5.19704	NA	NA	NA	1	1	1	0	3	-0.755198	-5.04089	-0.565422	5.69086	0.546477	-5.18813	NA	NA	0.45013	4.6336e-07	0.571787	1.26401e-08	0.584738	2.12412e-07	NA	NA	0.817526	3.11778e-05	0.948965	3.0303e-06	0.934527	2.62097e-05	NA	NA
TEX264	2.2704e-06	0.000134424	-4.72773	Colon_Transverse	6.49831e-05	0.00411703	-3.99394	Adipose_Subcutaneous	2.02482e-07	3.01055e-05	5.19704	NA	NA	NA	1	1	1	0	3	-0.755198	-5.04089	-1.13585	3.82684	0.546477	-5.18813	NA	NA	0.45013	4.6336e-07	0.256021	0.000129801	0.584738	2.12412e-07	NA	NA	0.817526	3.11778e-05	0.840255	0.00692347	0.939931	2.66472e-05	NA	NA
TEX264	2.2704e-06	0.000134424	-4.72773	Colon_Transverse	6.49831e-05	0.00411703	-3.99394	Adipose_Visceral_Omentum	0.000220249	0.0092022	-3.69458	NA	NA	NA	1	1	1	0	3	-0.755198	-5.04089	-1.13585	3.82684	1.02846	3.94564	NA	NA	0.45013	4.6336e-07	0.256021	0.000129801	0.303734	7.95865e-05	NA	NA	0.817526	3.11778e-05	0.840255	0.00692347	0.848811	0.00403051	NA	NA
TEX264	2.2704e-06	0.000134424	-4.72773	Colon_Transverse	6.49831e-05	0.00411703	-3.99394	Adrenal_Gland	0.000220249	0.00892142	-3.69458	NA	NA	NA	1	1	1	0	3	-0.755198	-5.04089	-1.13585	3.82684	1.02846	3.94564	NA	NA	0.45013	4.6336e-07	0.256021	0.000129801	0.303734	7.95865e-05	NA	NA	0.817526	3.11778e-05	0.840255	0.00692347	0.856578	0.00398724	NA	NA
TEX264	2.2704e-06	0.000134424	-4.72773	Colon_Transverse	6.49831e-05	0.00411703	-3.99394	Artery_Aorta	2.02482e-07	2.89385e-05	5.19704	NA	NA	NA	1	1	1	0	3	-0.755198	-5.04089	-1.13585	3.82684	0.546477	-5.18813	NA	NA	0.45013	4.6336e-07	0.256021	0.000129801	0.584738	2.12412e-07	NA	NA	0.817526	3.11778e-05	0.840255	0.00692347	0.939161	2.56329e-05	NA	NA
TEX264	2.2704e-06	0.000134424	-4.72773	Colon_Transverse	6.49831e-05	0.00411703	-3.99394	Artery_Coronary	2.0166e-07	3.20554e-05	5.1978	NA	NA	NA	1	1	1	0	3	-0.755198	-5.04089	-1.13585	3.82684	0.54611	-5.18897	NA	NA	0.45013	4.6336e-07	0.256021	0.000129801	0.584991	2.11461e-07	NA	NA	0.817526	3.11778e-05	0.840255	0.00692347	0.933199	2.79736e-05	NA	NA
TEX264	2.2704e-06	0.000134424	-4.72773	Colon_Transverse	6.49831e-05	0.00411703	-3.99394	Artery_Tibial	2.02924e-07	2.98167e-05	5.19664	NA	NA	NA	1	1	1	0	3	-0.755198	-5.04089	-1.13585	3.82684	0.548024	-5.18745	NA	NA	0.45013	4.6336e-07	0.256021	0.000129801	0.583675	2.13198e-07	NA	NA	0.817526	3.11778e-05	0.840255	0.00692347	0.937809	2.64411e-05	NA	NA
TEX264	2.2704e-06	0.000134424	-4.72773	Colon_Transverse	6.49831e-05	0.00411703	-3.99394	Brain_Amygdala	2.03099e-07	4.01979e-05	5.19648	NA	NA	NA	1	1	1	0	3	-0.755198	-5.04089	-1.13585	3.82684	0.568364	-5.18367	NA	NA	0.45013	4.6336e-07	0.256021	0.000129801	0.569788	2.17561e-07	NA	NA	0.817526	3.11778e-05	0.840255	0.00692347	0.944	3.30341e-05	NA	NA
TEX264	2.2704e-06	0.000134424	-4.72773	Colon_Transverse	6.49831e-05	0.00411703	-3.99394	Brain_Cerebellar_Hemisphere	0.000220249	0.00918934	-3.69458	NA	NA	NA	1	1	1	0	3	-0.755198	-5.04089	-1.13585	3.82684	1.02846	3.94564	NA	NA	0.45013	4.6336e-07	0.256021	0.000129801	0.303734	7.95865e-05	NA	NA	0.817526	3.11778e-05	0.840255	0.00692347	0.84798	0.00393034	NA	NA
TEX264	2.2704e-06	0.000134424	-4.72773	Colon_Transverse	6.49831e-05	0.00411703	-3.99394	Brain_Cerebellum	0.000220249	0.00946217	-3.69458	NA	NA	NA	1	1	1	0	3	-0.755198	-5.04089	-1.13585	3.82684	1.02846	3.94564	NA	NA	0.45013	4.6336e-07	0.256021	0.000129801	0.303734	7.95865e-05	NA	NA	0.817526	3.11778e-05	0.840255	0.00692347	0.848256	0.00395743	NA	NA
TEX264	2.2704e-06	0.000134424	-4.72773	Colon_Transverse	6.49831e-05	0.00411703	-3.99394	Brain_Cortex	0.000220249	0.00978217	-3.69458	NA	NA	NA	1	1	1	0	3	-0.755198	-5.04089	-1.13585	3.82684	1.02846	3.94564	NA	NA	0.45013	4.6336e-07	0.256021	0.000129801	0.303734	7.95865e-05	NA	NA	0.817526	3.11778e-05	0.840255	0.00692347	0.851224	0.00423188	NA	NA
TEX264	2.2704e-06	0.000134424	-4.72773	Colon_Transverse	6.49831e-05	0.00411703	-3.99394	Brain_Hippocampus	2.02908e-07	4.25812e-05	5.19665	NA	NA	NA	1	1	1	0	3	-0.755198	-5.04089	-1.13585	3.82684	0.553151	-5.18655	NA	NA	0.45013	4.6336e-07	0.256021	0.000129801	0.58016	2.14224e-07	NA	NA	0.817526	3.11778e-05	0.840255	0.00692347	0.947158	3.50289e-05	NA	NA
TEX264	2.2704e-06	0.000134424	-4.72773	Colon_Transverse	6.49831e-05	0.00411703	-3.99394	Breast_Mammary_Tissue	0.000220249	0.00920592	-3.69458	NA	NA	NA	1	1	1	0	3	-0.755198	-5.04089	-1.13585	3.82684	1.02846	3.94564	NA	NA	0.45013	4.6336e-07	0.256021	0.000129801	0.303734	7.95865e-05	NA	NA	0.817526	3.11778e-05	0.840255	0.00692347	0.852796	0.0039961	NA	NA
TEX264	2.2704e-06	0.000134424	-4.72773	Colon_Transverse	6.49831e-05	0.00411703	-3.99394	Cells_Cultured_fibroblasts	0.000220249	0.00885658	-3.69458	NA	NA	NA	1	1	1	0	3	-0.755198	-5.04089	-1.13585	3.82684	1.02846	3.94564	NA	NA	0.45013	4.6336e-07	0.256021	0.000129801	0.303734	7.95865e-05	NA	NA	0.817526	3.11778e-05	0.840255	0.00692347	0.844977	0.00392729	NA	NA
TEX264	2.2704e-06	0.000134424	-4.72773	Colon_Transverse	6.49831e-05	0.00411703	-3.99394	Cells_EBV-transformed_lymphocytes	0.000220249	0.00845857	-3.69458	NA	NA	NA	1	1	1	0	3	-0.755198	-5.04089	-1.13585	3.82684	1.02846	3.94564	NA	NA	0.45013	4.6336e-07	0.256021	0.000129801	0.303734	7.95865e-05	NA	NA	0.817526	3.11778e-05	0.840255	0.00692347	0.851831	0.00360169	NA	NA
TEX264	2.2704e-06	0.000134424	-4.72773	Colon_Transverse	6.49831e-05	0.00411703	-3.99394	Colon_Sigmoid	2.02482e-07	2.93177e-05	5.19704	NA	NA	NA	1	1	1	0	3	-0.755198	-5.04089	-1.13585	3.82684	0.546477	-5.18813	NA	NA	0.45013	4.6336e-07	0.256021	0.000129801	0.584738	2.12412e-07	NA	NA	0.817526	3.11778e-05	0.840255	0.00692347	0.942629	2.56423e-05	NA	NA
TEX264	2.2704e-06	0.000134424	-4.72773	Colon_Transverse	6.49831e-05	0.00411703	-3.99394	Esophagus_Gastroesophageal_Junction	0.000220249	0.00911044	-3.69458	NA	NA	NA	1	1	1	0	3	-0.755198	-5.04089	-1.13585	3.82684	1.02846	3.94564	NA	NA	0.45013	4.6336e-07	0.256021	0.000129801	0.303734	7.95865e-05	NA	NA	0.817526	3.11778e-05	0.840255	0.00692347	0.854189	0.00403817	NA	NA
TEX264	2.2704e-06	0.000134424	-4.72773	Colon_Transverse	6.49831e-05	0.00411703	-3.99394	Esophagus_Mucosa	0.000220249	0.00924398	-3.69458	NA	NA	NA	1	1	1	0	3	-0.755198	-5.04089	-1.13585	3.82684	1.02846	3.94564	NA	NA	0.45013	4.6336e-07	0.256021	0.000129801	0.303734	7.95865e-05	NA	NA	0.817526	3.11778e-05	0.840255	0.00692347	0.858298	0.00394074	NA	NA
TEX264	2.2704e-06	0.000134424	-4.72773	Colon_Transverse	6.49831e-05	0.00411703	-3.99394	Esophagus_Muscularis	2.02482e-07	2.88482e-05	5.19704	NA	NA	NA	1	1	1	0	3	-0.755198	-5.04089	-1.13585	3.82684	0.546477	-5.18813	NA	NA	0.45013	4.6336e-07	0.256021	0.000129801	0.584738	2.12412e-07	NA	NA	0.817526	3.11778e-05	0.840255	0.00692347	0.942493	2.49326e-05	NA	NA
TEX264	2.2704e-06	0.000134424	-4.72773	Colon_Transverse	6.49831e-05	0.00411703	-3.99394	Heart_Atrial_Appendage	2.01243e-07	3.19436e-05	5.19819	NA	NA	NA	1	1	1	0	3	-0.755198	-5.04089	-1.13585	3.82684	0.546069	-5.18937	NA	NA	0.45013	4.6336e-07	0.256021	0.000129801	0.585018	2.11008e-07	NA	NA	0.817526	3.11778e-05	0.840255	0.00692347	0.94218	2.7735e-05	NA	NA
TEX264	2.2704e-06	0.000134424	-4.72773	Colon_Transverse	6.49831e-05	0.00411703	-3.99394	Liver	0.000220249	0.00996469	-3.69458	NA	NA	NA	1	1	1	0	3	-0.755198	-5.04089	-1.13585	3.82684	1.02846	3.94564	NA	NA	0.45013	4.6336e-07	0.256021	0.000129801	0.303734	7.95865e-05	NA	NA	0.817526	3.11778e-05	0.840255	0.00692347	0.842898	0.00440428	NA	NA
TEX264	2.2704e-06	0.000134424	-4.72773	Colon_Transverse	6.49831e-05	0.00411703	-3.99394	Lung	2.0282e-07	2.86613e-05	5.19673	NA	NA	NA	1	1	1	0	3	-0.755198	-5.04089	-1.13585	3.82684	0.547344	-5.18766	NA	NA	0.45013	4.6336e-07	0.256021	0.000129801	0.584143	2.12948e-07	NA	NA	0.817526	3.11778e-05	0.840255	0.00692347	0.938492	2.7405e-05	NA	NA
TEX264	2.2704e-06	0.000134424	-4.72773	Colon_Transverse	6.49831e-05	0.00411703	-3.99394	Minor_Salivary_Gland	0.000220249	0.00933943	-3.69458	NA	NA	NA	1	1	1	0	3	-0.755198	-5.04089	-1.13585	3.82684	1.02846	3.94564	NA	NA	0.45013	4.6336e-07	0.256021	0.000129801	0.303734	7.95865e-05	NA	NA	0.817526	3.11778e-05	0.840255	0.00692347	0.853727	0.00408915	NA	NA
TEX264	2.2704e-06	0.000134424	-4.72773	Colon_Transverse	6.49831e-05	0.00411703	-3.99394	Muscle_Skeletal	2.02482e-07	3.26444e-05	5.19704	NA	NA	NA	1	1	1	0	3	-0.755198	-5.04089	-1.13585	3.82684	0.546477	-5.18813	NA	NA	0.45013	4.6336e-07	0.256021	0.000129801	0.584738	2.12412e-07	NA	NA	0.817526	3.11778e-05	0.840255	0.00692347	0.937331	2.81963e-05	NA	NA
TEX264	2.2704e-06	0.000134424	-4.72773	Colon_Transverse	6.49831e-05	0.00411703	-3.99394	Nerve_Tibial	2.0236e-07	2.96012e-05	5.19716	NA	NA	NA	1	1	1	0	3	-0.755198	-5.04089	-1.13585	3.82684	0.546105	-5.18831	NA	NA	0.45013	4.6336e-07	0.256021	0.000129801	0.584994	2.12207e-07	NA	NA	0.817526	3.11778e-05	0.840255	0.00692347	0.941152	2.71408e-05	NA	NA
TEX264	2.2704e-06	0.000134424	-4.72773	Colon_Transverse	6.49831e-05	0.00411703	-3.99394	Ovary	0.000220249	0.00917144	-3.69458	NA	NA	NA	1	1	1	0	3	-0.755198	-5.04089	-1.13585	3.82684	1.02846	3.94564	NA	NA	0.45013	4.6336e-07	0.256021	0.000129801	0.303734	7.95865e-05	NA	NA	0.817526	3.11778e-05	0.840255	0.00692347	0.855528	0.00395482	NA	NA
TEX264	2.2704e-06	0.000134424	-4.72773	Colon_Transverse	6.49831e-05	0.00411703	-3.99394	Pancreas	0.000220249	0.00946929	-3.69458	NA	NA	NA	1	1	1	0	3	-0.755198	-5.04089	-1.13585	3.82684	1.02846	3.94564	NA	NA	0.45013	4.6336e-07	0.256021	0.000129801	0.303734	7.95865e-05	NA	NA	0.817526	3.11778e-05	0.840255	0.00692347	0.857722	0.00419243	NA	NA
TEX264	2.2704e-06	0.000134424	-4.72773	Colon_Transverse	6.49831e-05	0.00411703	-3.99394	Pituitary	1.97398e-07	3.3376e-05	5.20177	NA	NA	NA	1	1	1	0	3	-0.755198	-5.04089	-1.13585	3.82684	0.54444	-5.19331	NA	NA	0.45013	4.6336e-07	0.256021	0.000129801	0.586138	2.06584e-07	NA	NA	0.817526	3.11778e-05	0.840255	0.00692347	0.943673	2.67314e-05	NA	NA
TEX264	2.2704e-06	0.000134424	-4.72773	Colon_Transverse	6.49831e-05	0.00411703	-3.99394	Prostate	0.000220249	0.00953031	-3.69458	NA	NA	NA	1	1	1	0	3	-0.755198	-5.04089	-1.13585	3.82684	1.02846	3.94564	NA	NA	0.45013	4.6336e-07	0.256021	0.000129801	0.303734	7.95865e-05	NA	NA	0.817526	3.11778e-05	0.840255	0.00692347	0.859861	0.00412561	NA	NA
TEX264	2.2704e-06	0.000134424	-4.72773	Colon_Transverse	6.49831e-05	0.00411703	-3.99394	Skin_Not_Sun_Exposed_Suprapubic	2.02482e-07	3.38328e-05	5.19704	NA	NA	NA	1	1	1	0	3	-0.755198	-5.04089	-1.13585	3.82684	0.546477	-5.18813	NA	NA	0.45013	4.6336e-07	0.256021	0.000129801	0.584738	2.12412e-07	NA	NA	0.817526	3.11778e-05	0.840255	0.00692347	0.944989	2.7106e-05	NA	NA
TEX264	2.2704e-06	0.000134424	-4.72773	Colon_Transverse	6.49831e-05	0.00411703	-3.99394	Skin_Sun_Exposed_Lower_leg	0.000220249	0.00909269	-3.69458	NA	NA	NA	1	1	1	0	3	-0.755198	-5.04089	-1.13585	3.82684	1.02846	3.94564	NA	NA	0.45013	4.6336e-07	0.256021	0.000129801	0.303734	7.95865e-05	NA	NA	0.817526	3.11778e-05	0.840255	0.00692347	0.853201	0.00398997	NA	NA
TEX264	2.2704e-06	0.000134424	-4.72773	Colon_Transverse	6.49831e-05	0.00411703	-3.99394	Small_Intestine_Terminal_Ileum	0.000220249	0.00945604	-3.69458	NA	NA	NA	1	1	1	0	3	-0.755198	-5.04089	-1.13585	3.82684	1.02846	3.94564	NA	NA	0.45013	4.6336e-07	0.256021	0.000129801	0.303734	7.95865e-05	NA	NA	0.817526	3.11778e-05	0.840255	0.00692347	0.8644	0.0039984	NA	NA
TEX264	2.2704e-06	0.000134424	-4.72773	Colon_Transverse	6.49831e-05	0.00411703	-3.99394	Spleen	0.000220249	0.00877333	-3.69458	NA	NA	NA	1	1	1	0	3	-0.755198	-5.04089	-1.13585	3.82684	1.02846	3.94564	NA	NA	0.45013	4.6336e-07	0.256021	0.000129801	0.303734	7.95865e-05	NA	NA	0.817526	3.11778e-05	0.840255	0.00692347	0.849933	0.00383091	NA	NA
TEX264	2.2704e-06	0.000134424	-4.72773	Colon_Transverse	6.49831e-05	0.00411703	-3.99394	Stomach	2.02482e-07	3.20524e-05	5.19704	NA	NA	NA	1	1	1	0	3	-0.755198	-5.04089	-1.13585	3.82684	0.546477	-5.18813	NA	NA	0.45013	4.6336e-07	0.256021	0.000129801	0.584738	2.12412e-07	NA	NA	0.817526	3.11778e-05	0.840255	0.00692347	0.943899	2.79292e-05	NA	NA
TEX264	2.2704e-06	0.000134424	-4.72773	Colon_Transverse	6.49831e-05	0.00411703	-3.99394	Thyroid	2.02482e-07	3.05178e-05	5.19704	NA	NA	NA	1	1	1	0	3	-0.755198	-5.04089	-1.13585	3.82684	0.546477	-5.18813	NA	NA	0.45013	4.6336e-07	0.256021	0.000129801	0.584738	2.12412e-07	NA	NA	0.817526	3.11778e-05	0.840255	0.00692347	0.939607	2.61876e-05	NA	NA
TEX264	2.2704e-06	0.000134424	-4.72773	Colon_Transverse	6.49831e-05	0.00411703	-3.99394	Uterus	0.000220249	0.00949878	-3.69458	NA	NA	NA	1	1	1	0	3	-0.755198	-5.04089	-1.13585	3.82684	1.02846	3.94564	NA	NA	0.45013	4.6336e-07	0.256021	0.000129801	0.303734	7.95865e-05	NA	NA	0.817526	3.11778e-05	0.840255	0.00692347	0.850132	0.00402229	NA	NA
TEX264	2.2704e-06	0.000134424	-4.72773	Colon_Transverse	6.49831e-05	0.00411703	-3.99394	Vagina	0.000220249	0.00980947	-3.69458	NA	NA	NA	1	1	1	0	3	-0.755198	-5.04089	-1.13585	3.82684	1.02846	3.94564	NA	NA	0.45013	4.6336e-07	0.256021	0.000129801	0.303734	7.95865e-05	NA	NA	0.817526	3.11778e-05	0.840255	0.00692347	0.853541	0.00428954	NA	NA
TEX264	2.2704e-06	0.000134424	-4.72773	Colon_Transverse	6.49831e-05	0.00411703	-3.99394	Whole_Blood	2.02482e-07	2.90596e-05	5.19704	NA	NA	NA	1	1	1	0	3	-0.755198	-5.04089	-1.13585	3.82684	0.546477	-5.18813	NA	NA	0.45013	4.6336e-07	0.256021	0.000129801	0.584738	2.12412e-07	NA	NA	0.817526	3.11778e-05	0.840255	0.00692347	0.938701	2.57259e-05	NA	NA
TEX264	2.2704e-06	0.000134424	-4.72773	Colon_Transverse	6.49831e-05	0.00411703	-3.99394	smultixcan	2.02482e-07	2.79772e-05	5.19704	NA	NA	NA	1	1	1	0	3	-0.755198	-5.04089	-1.13585	3.82684	0.546477	-5.18813	NA	NA	0.45013	4.6336e-07	0.256021	0.000129801	0.584738	2.12412e-07	NA	NA	0.817526	3.11778e-05	0.840255	0.00692347	0.934527	2.62097e-05	NA	NA
TEX264	2.2704e-06	0.000134424	-4.72773	Heart_Atrial_Appendage	3.77141e-07	5.25157e-05	-5.08015	Adipose_Subcutaneous	2.02482e-07	3.01055e-05	5.19704	NA	NA	NA	1	1	1	0	3	-0.755198	-5.04089	-0.619627	5.04394	0.546477	-5.18813	NA	NA	0.45013	4.6336e-07	0.535503	4.56035e-07	0.584738	2.12412e-07	NA	NA	0.817526	3.11778e-05	0.939949	6.00876e-05	0.939931	2.66472e-05	NA	NA
TEX264	2.2704e-06	0.000134424	-4.72773	Heart_Atrial_Appendage	3.77141e-07	5.25157e-05	-5.08015	Adipose_Visceral_Omentum	0.000220249	0.0092022	-3.69458	NA	NA	NA	1	1	1	0	3	-0.755198	-5.04089	-0.619627	5.04394	1.02846	3.94564	NA	NA	0.45013	4.6336e-07	0.535503	4.56035e-07	0.303734	7.95865e-05	NA	NA	0.817526	3.11778e-05	0.939949	6.00876e-05	0.848811	0.00403051	NA	NA
TEX264	2.2704e-06	0.000134424	-4.72773	Heart_Atrial_Appendage	3.77141e-07	5.25157e-05	-5.08015	Adrenal_Gland	0.000220249	0.00892142	-3.69458	NA	NA	NA	1	1	1	0	3	-0.755198	-5.04089	-0.619627	5.04394	1.02846	3.94564	NA	NA	0.45013	4.6336e-07	0.535503	4.56035e-07	0.303734	7.95865e-05	NA	NA	0.817526	3.11778e-05	0.939949	6.00876e-05	0.856578	0.00398724	NA	NA
TEX264	2.2704e-06	0.000134424	-4.72773	Heart_Atrial_Appendage	3.77141e-07	5.25157e-05	-5.08015	Artery_Aorta	2.02482e-07	2.89385e-05	5.19704	NA	NA	NA	1	1	1	0	3	-0.755198	-5.04089	-0.619627	5.04394	0.546477	-5.18813	NA	NA	0.45013	4.6336e-07	0.535503	4.56035e-07	0.584738	2.12412e-07	NA	NA	0.817526	3.11778e-05	0.939949	6.00876e-05	0.939161	2.56329e-05	NA	NA
TEX264	2.2704e-06	0.000134424	-4.72773	Heart_Atrial_Appendage	3.77141e-07	5.25157e-05	-5.08015	Artery_Coronary	2.0166e-07	3.20554e-05	5.1978	NA	NA	NA	1	1	1	0	3	-0.755198	-5.04089	-0.619627	5.04394	0.54611	-5.18897	NA	NA	0.45013	4.6336e-07	0.535503	4.56035e-07	0.584991	2.11461e-07	NA	NA	0.817526	3.11778e-05	0.939949	6.00876e-05	0.933199	2.79736e-05	NA	NA
TEX264	2.2704e-06	0.000134424	-4.72773	Heart_Atrial_Appendage	3.77141e-07	5.25157e-05	-5.08015	Artery_Tibial	2.02924e-07	2.98167e-05	5.19664	NA	NA	NA	1	1	1	0	3	-0.755198	-5.04089	-0.619627	5.04394	0.548024	-5.18745	NA	NA	0.45013	4.6336e-07	0.535503	4.56035e-07	0.583675	2.13198e-07	NA	NA	0.817526	3.11778e-05	0.939949	6.00876e-05	0.937809	2.64411e-05	NA	NA
TEX264	2.2704e-06	0.000134424	-4.72773	Heart_Atrial_Appendage	3.77141e-07	5.25157e-05	-5.08015	Brain_Amygdala	2.03099e-07	4.01979e-05	5.19648	NA	NA	NA	1	1	1	0	3	-0.755198	-5.04089	-0.619627	5.04394	0.568364	-5.18367	NA	NA	0.45013	4.6336e-07	0.535503	4.56035e-07	0.569788	2.17561e-07	NA	NA	0.817526	3.11778e-05	0.939949	6.00876e-05	0.944	3.30341e-05	NA	NA
TEX264	2.2704e-06	0.000134424	-4.72773	Heart_Atrial_Appendage	3.77141e-07	5.25157e-05	-5.08015	Brain_Cerebellar_Hemisphere	0.000220249	0.00918934	-3.69458	NA	NA	NA	1	1	1	0	3	-0.755198	-5.04089	-0.619627	5.04394	1.02846	3.94564	NA	NA	0.45013	4.6336e-07	0.535503	4.56035e-07	0.303734	7.95865e-05	NA	NA	0.817526	3.11778e-05	0.939949	6.00876e-05	0.84798	0.00393034	NA	NA
TEX264	2.2704e-06	0.000134424	-4.72773	Heart_Atrial_Appendage	3.77141e-07	5.25157e-05	-5.08015	Brain_Cerebellum	0.000220249	0.00946217	-3.69458	NA	NA	NA	1	1	1	0	3	-0.755198	-5.04089	-0.619627	5.04394	1.02846	3.94564	NA	NA	0.45013	4.6336e-07	0.535503	4.56035e-07	0.303734	7.95865e-05	NA	NA	0.817526	3.11778e-05	0.939949	6.00876e-05	0.848256	0.00395743	NA	NA
TEX264	2.2704e-06	0.000134424	-4.72773	Heart_Atrial_Appendage	3.77141e-07	5.25157e-05	-5.08015	Brain_Cortex	0.000220249	0.00978217	-3.69458	NA	NA	NA	1	1	1	0	3	-0.755198	-5.04089	-0.619627	5.04394	1.02846	3.94564	NA	NA	0.45013	4.6336e-07	0.535503	4.56035e-07	0.303734	7.95865e-05	NA	NA	0.817526	3.11778e-05	0.939949	6.00876e-05	0.851224	0.00423188	NA	NA
TEX264	2.2704e-06	0.000134424	-4.72773	Heart_Atrial_Appendage	3.77141e-07	5.25157e-05	-5.08015	Brain_Hippocampus	2.02908e-07	4.25812e-05	5.19665	NA	NA	NA	1	1	1	0	3	-0.755198	-5.04089	-0.619627	5.04394	0.553151	-5.18655	NA	NA	0.45013	4.6336e-07	0.535503	4.56035e-07	0.58016	2.14224e-07	NA	NA	0.817526	3.11778e-05	0.939949	6.00876e-05	0.947158	3.50289e-05	NA	NA
TEX264	2.2704e-06	0.000134424	-4.72773	Heart_Atrial_Appendage	3.77141e-07	5.25157e-05	-5.08015	Breast_Mammary_Tissue	0.000220249	0.00920592	-3.69458	NA	NA	NA	1	1	1	0	3	-0.755198	-5.04089	-0.619627	5.04394	1.02846	3.94564	NA	NA	0.45013	4.6336e-07	0.535503	4.56035e-07	0.303734	7.95865e-05	NA	NA	0.817526	3.11778e-05	0.939949	6.00876e-05	0.852796	0.0039961	NA	NA
TEX264	2.2704e-06	0.000134424	-4.72773	Heart_Atrial_Appendage	3.77141e-07	5.25157e-05	-5.08015	Cells_Cultured_fibroblasts	0.000220249	0.00885658	-3.69458	NA	NA	NA	1	1	1	0	3	-0.755198	-5.04089	-0.619627	5.04394	1.02846	3.94564	NA	NA	0.45013	4.6336e-07	0.535503	4.56035e-07	0.303734	7.95865e-05	NA	NA	0.817526	3.11778e-05	0.939949	6.00876e-05	0.844977	0.00392729	NA	NA
TEX264	2.2704e-06	0.000134424	-4.72773	Heart_Atrial_Appendage	3.77141e-07	5.25157e-05	-5.08015	Cells_EBV-transformed_lymphocytes	0.000220249	0.00845857	-3.69458	NA	NA	NA	1	1	1	0	3	-0.755198	-5.04089	-0.619627	5.04394	1.02846	3.94564	NA	NA	0.45013	4.6336e-07	0.535503	4.56035e-07	0.303734	7.95865e-05	NA	NA	0.817526	3.11778e-05	0.939949	6.00876e-05	0.851831	0.00360169	NA	NA
TEX264	2.2704e-06	0.000134424	-4.72773	Heart_Atrial_Appendage	3.77141e-07	5.25157e-05	-5.08015	Colon_Sigmoid	2.02482e-07	2.93177e-05	5.19704	NA	NA	NA	1	1	1	0	3	-0.755198	-5.04089	-0.619627	5.04394	0.546477	-5.18813	NA	NA	0.45013	4.6336e-07	0.535503	4.56035e-07	0.584738	2.12412e-07	NA	NA	0.817526	3.11778e-05	0.939949	6.00876e-05	0.942629	2.56423e-05	NA	NA
TEX264	2.2704e-06	0.000134424	-4.72773	Heart_Atrial_Appendage	3.77141e-07	5.25157e-05	-5.08015	Esophagus_Gastroesophageal_Junction	0.000220249	0.00911044	-3.69458	NA	NA	NA	1	1	1	0	3	-0.755198	-5.04089	-0.619627	5.04394	1.02846	3.94564	NA	NA	0.45013	4.6336e-07	0.535503	4.56035e-07	0.303734	7.95865e-05	NA	NA	0.817526	3.11778e-05	0.939949	6.00876e-05	0.854189	0.00403817	NA	NA
TEX264	2.2704e-06	0.000134424	-4.72773	Heart_Atrial_Appendage	3.77141e-07	5.25157e-05	-5.08015	Esophagus_Mucosa	0.000220249	0.00924398	-3.69458	NA	NA	NA	1	1	1	0	3	-0.755198	-5.04089	-0.619627	5.04394	1.02846	3.94564	NA	NA	0.45013	4.6336e-07	0.535503	4.56035e-07	0.303734	7.95865e-05	NA	NA	0.817526	3.11778e-05	0.939949	6.00876e-05	0.858298	0.00394074	NA	NA
TEX264	2.2704e-06	0.000134424	-4.72773	Heart_Atrial_Appendage	3.77141e-07	5.25157e-05	-5.08015	Esophagus_Muscularis	2.02482e-07	2.88482e-05	5.19704	NA	NA	NA	1	1	1	0	3	-0.755198	-5.04089	-0.619627	5.04394	0.546477	-5.18813	NA	NA	0.45013	4.6336e-07	0.535503	4.56035e-07	0.584738	2.12412e-07	NA	NA	0.817526	3.11778e-05	0.939949	6.00876e-05	0.942493	2.49326e-05	NA	NA
TEX264	2.2704e-06	0.000134424	-4.72773	Heart_Atrial_Appendage	3.77141e-07	5.25157e-05	-5.08015	Heart_Atrial_Appendage	2.01243e-07	3.19436e-05	5.19819	NA	NA	NA	1	1	1	0	3	-0.755198	-5.04089	-0.619627	5.04394	0.546069	-5.18937	NA	NA	0.45013	4.6336e-07	0.535503	4.56035e-07	0.585018	2.11008e-07	NA	NA	0.817526	3.11778e-05	0.939949	6.00876e-05	0.94218	2.7735e-05	NA	NA
TEX264	2.2704e-06	0.000134424	-4.72773	Heart_Atrial_Appendage	3.77141e-07	5.25157e-05	-5.08015	Liver	0.000220249	0.00996469	-3.69458	NA	NA	NA	1	1	1	0	3	-0.755198	-5.04089	-0.619627	5.04394	1.02846	3.94564	NA	NA	0.45013	4.6336e-07	0.535503	4.56035e-07	0.303734	7.95865e-05	NA	NA	0.817526	3.11778e-05	0.939949	6.00876e-05	0.842898	0.00440428	NA	NA
TEX264	2.2704e-06	0.000134424	-4.72773	Heart_Atrial_Appendage	3.77141e-07	5.25157e-05	-5.08015	Lung	2.0282e-07	2.86613e-05	5.19673	NA	NA	NA	1	1	1	0	3	-0.755198	-5.04089	-0.619627	5.04394	0.547344	-5.18766	NA	NA	0.45013	4.6336e-07	0.535503	4.56035e-07	0.584143	2.12948e-07	NA	NA	0.817526	3.11778e-05	0.939949	6.00876e-05	0.938492	2.7405e-05	NA	NA
TEX264	2.2704e-06	0.000134424	-4.72773	Heart_Atrial_Appendage	3.77141e-07	5.25157e-05	-5.08015	Minor_Salivary_Gland	0.000220249	0.00933943	-3.69458	NA	NA	NA	1	1	1	0	3	-0.755198	-5.04089	-0.619627	5.04394	1.02846	3.94564	NA	NA	0.45013	4.6336e-07	0.535503	4.56035e-07	0.303734	7.95865e-05	NA	NA	0.817526	3.11778e-05	0.939949	6.00876e-05	0.853727	0.00408915	NA	NA
TEX264	2.2704e-06	0.000134424	-4.72773	Heart_Atrial_Appendage	3.77141e-07	5.25157e-05	-5.08015	Muscle_Skeletal	2.02482e-07	3.26444e-05	5.19704	NA	NA	NA	1	1	1	0	3	-0.755198	-5.04089	-0.619627	5.04394	0.546477	-5.18813	NA	NA	0.45013	4.6336e-07	0.535503	4.56035e-07	0.584738	2.12412e-07	NA	NA	0.817526	3.11778e-05	0.939949	6.00876e-05	0.937331	2.81963e-05	NA	NA
TEX264	2.2704e-06	0.000134424	-4.72773	Heart_Atrial_Appendage	3.77141e-07	5.25157e-05	-5.08015	Nerve_Tibial	2.0236e-07	2.96012e-05	5.19716	NA	NA	NA	1	1	1	0	3	-0.755198	-5.04089	-0.619627	5.04394	0.546105	-5.18831	NA	NA	0.45013	4.6336e-07	0.535503	4.56035e-07	0.584994	2.12207e-07	NA	NA	0.817526	3.11778e-05	0.939949	6.00876e-05	0.941152	2.71408e-05	NA	NA
TEX264	2.2704e-06	0.000134424	-4.72773	Heart_Atrial_Appendage	3.77141e-07	5.25157e-05	-5.08015	Ovary	0.000220249	0.00917144	-3.69458	NA	NA	NA	1	1	1	0	3	-0.755198	-5.04089	-0.619627	5.04394	1.02846	3.94564	NA	NA	0.45013	4.6336e-07	0.535503	4.56035e-07	0.303734	7.95865e-05	NA	NA	0.817526	3.11778e-05	0.939949	6.00876e-05	0.855528	0.00395482	NA	NA
TEX264	2.2704e-06	0.000134424	-4.72773	Heart_Atrial_Appendage	3.77141e-07	5.25157e-05	-5.08015	Pancreas	0.000220249	0.00946929	-3.69458	NA	NA	NA	1	1	1	0	3	-0.755198	-5.04089	-0.619627	5.04394	1.02846	3.94564	NA	NA	0.45013	4.6336e-07	0.535503	4.56035e-07	0.303734	7.95865e-05	NA	NA	0.817526	3.11778e-05	0.939949	6.00876e-05	0.857722	0.00419243	NA	NA
TEX264	2.2704e-06	0.000134424	-4.72773	Heart_Atrial_Appendage	3.77141e-07	5.25157e-05	-5.08015	Pituitary	1.97398e-07	3.3376e-05	5.20177	NA	NA	NA	1	1	1	0	3	-0.755198	-5.04089	-0.619627	5.04394	0.54444	-5.19331	NA	NA	0.45013	4.6336e-07	0.535503	4.56035e-07	0.586138	2.06584e-07	NA	NA	0.817526	3.11778e-05	0.939949	6.00876e-05	0.943673	2.67314e-05	NA	NA
TEX264	2.2704e-06	0.000134424	-4.72773	Heart_Atrial_Appendage	3.77141e-07	5.25157e-05	-5.08015	Prostate	0.000220249	0.00953031	-3.69458	NA	NA	NA	1	1	1	0	3	-0.755198	-5.04089	-0.619627	5.04394	1.02846	3.94564	NA	NA	0.45013	4.6336e-07	0.535503	4.56035e-07	0.303734	7.95865e-05	NA	NA	0.817526	3.11778e-05	0.939949	6.00876e-05	0.859861	0.00412561	NA	NA
TEX264	2.2704e-06	0.000134424	-4.72773	Heart_Atrial_Appendage	3.77141e-07	5.25157e-05	-5.08015	Skin_Not_Sun_Exposed_Suprapubic	2.02482e-07	3.38328e-05	5.19704	NA	NA	NA	1	1	1	0	3	-0.755198	-5.04089	-0.619627	5.04394	0.546477	-5.18813	NA	NA	0.45013	4.6336e-07	0.535503	4.56035e-07	0.584738	2.12412e-07	NA	NA	0.817526	3.11778e-05	0.939949	6.00876e-05	0.944989	2.7106e-05	NA	NA
TEX264	2.2704e-06	0.000134424	-4.72773	Heart_Atrial_Appendage	3.77141e-07	5.25157e-05	-5.08015	Skin_Sun_Exposed_Lower_leg	0.000220249	0.00909269	-3.69458	NA	NA	NA	1	1	1	0	3	-0.755198	-5.04089	-0.619627	5.04394	1.02846	3.94564	NA	NA	0.45013	4.6336e-07	0.535503	4.56035e-07	0.303734	7.95865e-05	NA	NA	0.817526	3.11778e-05	0.939949	6.00876e-05	0.853201	0.00398997	NA	NA
TEX264	2.2704e-06	0.000134424	-4.72773	Heart_Atrial_Appendage	3.77141e-07	5.25157e-05	-5.08015	Small_Intestine_Terminal_Ileum	0.000220249	0.00945604	-3.69458	NA	NA	NA	1	1	1	0	3	-0.755198	-5.04089	-0.619627	5.04394	1.02846	3.94564	NA	NA	0.45013	4.6336e-07	0.535503	4.56035e-07	0.303734	7.95865e-05	NA	NA	0.817526	3.11778e-05	0.939949	6.00876e-05	0.8644	0.0039984	NA	NA
TEX264	2.2704e-06	0.000134424	-4.72773	Heart_Atrial_Appendage	3.77141e-07	5.25157e-05	-5.08015	Spleen	0.000220249	0.00877333	-3.69458	NA	NA	NA	1	1	1	0	3	-0.755198	-5.04089	-0.619627	5.04394	1.02846	3.94564	NA	NA	0.45013	4.6336e-07	0.535503	4.56035e-07	0.303734	7.95865e-05	NA	NA	0.817526	3.11778e-05	0.939949	6.00876e-05	0.849933	0.00383091	NA	NA
TEX264	2.2704e-06	0.000134424	-4.72773	Heart_Atrial_Appendage	3.77141e-07	5.25157e-05	-5.08015	Stomach	2.02482e-07	3.20524e-05	5.19704	NA	NA	NA	1	1	1	0	3	-0.755198	-5.04089	-0.619627	5.04394	0.546477	-5.18813	NA	NA	0.45013	4.6336e-07	0.535503	4.56035e-07	0.584738	2.12412e-07	NA	NA	0.817526	3.11778e-05	0.939949	6.00876e-05	0.943899	2.79292e-05	NA	NA
TEX264	2.2704e-06	0.000134424	-4.72773	Heart_Atrial_Appendage	3.77141e-07	5.25157e-05	-5.08015	Thyroid	2.02482e-07	3.05178e-05	5.19704	NA	NA	NA	1	1	1	0	3	-0.755198	-5.04089	-0.619627	5.04394	0.546477	-5.18813	NA	NA	0.45013	4.6336e-07	0.535503	4.56035e-07	0.584738	2.12412e-07	NA	NA	0.817526	3.11778e-05	0.939949	6.00876e-05	0.939607	2.61876e-05	NA	NA
TEX264	2.2704e-06	0.000134424	-4.72773	Heart_Atrial_Appendage	3.77141e-07	5.25157e-05	-5.08015	Uterus	0.000220249	0.00949878	-3.69458	NA	NA	NA	1	1	1	0	3	-0.755198	-5.04089	-0.619627	5.04394	1.02846	3.94564	NA	NA	0.45013	4.6336e-07	0.535503	4.56035e-07	0.303734	7.95865e-05	NA	NA	0.817526	3.11778e-05	0.939949	6.00876e-05	0.850132	0.00402229	NA	NA
TEX264	2.2704e-06	0.000134424	-4.72773	Heart_Atrial_Appendage	3.77141e-07	5.25157e-05	-5.08015	Vagina	0.000220249	0.00980947	-3.69458	NA	NA	NA	1	1	1	0	3	-0.755198	-5.04089	-0.619627	5.04394	1.02846	3.94564	NA	NA	0.45013	4.6336e-07	0.535503	4.56035e-07	0.303734	7.95865e-05	NA	NA	0.817526	3.11778e-05	0.939949	6.00876e-05	0.853541	0.00428954	NA	NA
TEX264	2.2704e-06	0.000134424	-4.72773	Heart_Atrial_Appendage	3.77141e-07	5.25157e-05	-5.08015	Whole_Blood	2.02482e-07	2.90596e-05	5.19704	NA	NA	NA	1	1	1	0	3	-0.755198	-5.04089	-0.619627	5.04394	0.546477	-5.18813	NA	NA	0.45013	4.6336e-07	0.535503	4.56035e-07	0.584738	2.12412e-07	NA	NA	0.817526	3.11778e-05	0.939949	6.00876e-05	0.938701	2.57259e-05	NA	NA
TEX264	2.2704e-06	0.000134424	-4.72773	Heart_Atrial_Appendage	3.77141e-07	5.25157e-05	-5.08015	smultixcan	2.02482e-07	2.79772e-05	5.19704	NA	NA	NA	1	1	1	0	3	-0.755198	-5.04089	-0.619627	5.04394	0.546477	-5.18813	NA	NA	0.45013	4.6336e-07	0.535503	4.56035e-07	0.584738	2.12412e-07	NA	NA	0.817526	3.11778e-05	0.939949	6.00876e-05	0.934527	2.62097e-05	NA	NA
TEX264	2.2704e-06	0.000134424	-4.72773	Heart_Left_Ventricle	3.0901e-07	4.91943e-05	-5.11787	Adipose_Subcutaneous	2.02482e-07	3.01055e-05	5.19704	NA	NA	NA	1	1	1	0	3	-0.755198	-5.04089	-0.638715	5.07887	0.546477	-5.18813	NA	NA	0.45013	4.6336e-07	0.523009	3.79692e-07	0.584738	2.12412e-07	NA	NA	0.817526	3.11778e-05	0.934485	5.23427e-05	0.939931	2.66472e-05	NA	NA
TEX264	2.2704e-06	0.000134424	-4.72773	Heart_Left_Ventricle	3.0901e-07	4.91943e-05	-5.11787	Adipose_Visceral_Omentum	0.000220249	0.0092022	-3.69458	NA	NA	NA	1	1	1	0	3	-0.755198	-5.04089	-0.638715	5.07887	1.02846	3.94564	NA	NA	0.45013	4.6336e-07	0.523009	3.79692e-07	0.303734	7.95865e-05	NA	NA	0.817526	3.11778e-05	0.934485	5.23427e-05	0.848811	0.00403051	NA	NA
TEX264	2.2704e-06	0.000134424	-4.72773	Heart_Left_Ventricle	3.0901e-07	4.91943e-05	-5.11787	Adrenal_Gland	0.000220249	0.00892142	-3.69458	NA	NA	NA	1	1	1	0	3	-0.755198	-5.04089	-0.638715	5.07887	1.02846	3.94564	NA	NA	0.45013	4.6336e-07	0.523009	3.79692e-07	0.303734	7.95865e-05	NA	NA	0.817526	3.11778e-05	0.934485	5.23427e-05	0.856578	0.00398724	NA	NA
TEX264	2.2704e-06	0.000134424	-4.72773	Heart_Left_Ventricle	3.0901e-07	4.91943e-05	-5.11787	Artery_Aorta	2.02482e-07	2.89385e-05	5.19704	NA	NA	NA	1	1	1	0	3	-0.755198	-5.04089	-0.638715	5.07887	0.546477	-5.18813	NA	NA	0.45013	4.6336e-07	0.523009	3.79692e-07	0.584738	2.12412e-07	NA	NA	0.817526	3.11778e-05	0.934485	5.23427e-05	0.939161	2.56329e-05	NA	NA
TEX264	2.2704e-06	0.000134424	-4.72773	Heart_Left_Ventricle	3.0901e-07	4.91943e-05	-5.11787	Artery_Coronary	2.0166e-07	3.20554e-05	5.1978	NA	NA	NA	1	1	1	0	3	-0.755198	-5.04089	-0.638715	5.07887	0.54611	-5.18897	NA	NA	0.45013	4.6336e-07	0.523009	3.79692e-07	0.584991	2.11461e-07	NA	NA	0.817526	3.11778e-05	0.934485	5.23427e-05	0.933199	2.79736e-05	NA	NA
TEX264	2.2704e-06	0.000134424	-4.72773	Heart_Left_Ventricle	3.0901e-07	4.91943e-05	-5.11787	Artery_Tibial	2.02924e-07	2.98167e-05	5.19664	NA	NA	NA	1	1	1	0	3	-0.755198	-5.04089	-0.638715	5.07887	0.548024	-5.18745	NA	NA	0.45013	4.6336e-07	0.523009	3.79692e-07	0.583675	2.13198e-07	NA	NA	0.817526	3.11778e-05	0.934485	5.23427e-05	0.937809	2.64411e-05	NA	NA
TEX264	2.2704e-06	0.000134424	-4.72773	Heart_Left_Ventricle	3.0901e-07	4.91943e-05	-5.11787	Brain_Amygdala	2.03099e-07	4.01979e-05	5.19648	NA	NA	NA	1	1	1	0	3	-0.755198	-5.04089	-0.638715	5.07887	0.568364	-5.18367	NA	NA	0.45013	4.6336e-07	0.523009	3.79692e-07	0.569788	2.17561e-07	NA	NA	0.817526	3.11778e-05	0.934485	5.23427e-05	0.944	3.30341e-05	NA	NA
TEX264	2.2704e-06	0.000134424	-4.72773	Heart_Left_Ventricle	3.0901e-07	4.91943e-05	-5.11787	Brain_Cerebellar_Hemisphere	0.000220249	0.00918934	-3.69458	NA	NA	NA	1	1	1	0	3	-0.755198	-5.04089	-0.638715	5.07887	1.02846	3.94564	NA	NA	0.45013	4.6336e-07	0.523009	3.79692e-07	0.303734	7.95865e-05	NA	NA	0.817526	3.11778e-05	0.934485	5.23427e-05	0.84798	0.00393034	NA	NA
TEX264	2.2704e-06	0.000134424	-4.72773	Heart_Left_Ventricle	3.0901e-07	4.91943e-05	-5.11787	Brain_Cerebellum	0.000220249	0.00946217	-3.69458	NA	NA	NA	1	1	1	0	3	-0.755198	-5.04089	-0.638715	5.07887	1.02846	3.94564	NA	NA	0.45013	4.6336e-07	0.523009	3.79692e-07	0.303734	7.95865e-05	NA	NA	0.817526	3.11778e-05	0.934485	5.23427e-05	0.848256	0.00395743	NA	NA
TEX264	2.2704e-06	0.000134424	-4.72773	Heart_Left_Ventricle	3.0901e-07	4.91943e-05	-5.11787	Brain_Cortex	0.000220249	0.00978217	-3.69458	NA	NA	NA	1	1	1	0	3	-0.755198	-5.04089	-0.638715	5.07887	1.02846	3.94564	NA	NA	0.45013	4.6336e-07	0.523009	3.79692e-07	0.303734	7.95865e-05	NA	NA	0.817526	3.11778e-05	0.934485	5.23427e-05	0.851224	0.00423188	NA	NA
TEX264	2.2704e-06	0.000134424	-4.72773	Heart_Left_Ventricle	3.0901e-07	4.91943e-05	-5.11787	Brain_Hippocampus	2.02908e-07	4.25812e-05	5.19665	NA	NA	NA	1	1	1	0	3	-0.755198	-5.04089	-0.638715	5.07887	0.553151	-5.18655	NA	NA	0.45013	4.6336e-07	0.523009	3.79692e-07	0.58016	2.14224e-07	NA	NA	0.817526	3.11778e-05	0.934485	5.23427e-05	0.947158	3.50289e-05	NA	NA
TEX264	2.2704e-06	0.000134424	-4.72773	Heart_Left_Ventricle	3.0901e-07	4.91943e-05	-5.11787	Breast_Mammary_Tissue	0.000220249	0.00920592	-3.69458	NA	NA	NA	1	1	1	0	3	-0.755198	-5.04089	-0.638715	5.07887	1.02846	3.94564	NA	NA	0.45013	4.6336e-07	0.523009	3.79692e-07	0.303734	7.95865e-05	NA	NA	0.817526	3.11778e-05	0.934485	5.23427e-05	0.852796	0.0039961	NA	NA
TEX264	2.2704e-06	0.000134424	-4.72773	Heart_Left_Ventricle	3.0901e-07	4.91943e-05	-5.11787	Cells_Cultured_fibroblasts	0.000220249	0.00885658	-3.69458	NA	NA	NA	1	1	1	0	3	-0.755198	-5.04089	-0.638715	5.07887	1.02846	3.94564	NA	NA	0.45013	4.6336e-07	0.523009	3.79692e-07	0.303734	7.95865e-05	NA	NA	0.817526	3.11778e-05	0.934485	5.23427e-05	0.844977	0.00392729	NA	NA
TEX264	2.2704e-06	0.000134424	-4.72773	Heart_Left_Ventricle	3.0901e-07	4.91943e-05	-5.11787	Cells_EBV-transformed_lymphocytes	0.000220249	0.00845857	-3.69458	NA	NA	NA	1	1	1	0	3	-0.755198	-5.04089	-0.638715	5.07887	1.02846	3.94564	NA	NA	0.45013	4.6336e-07	0.523009	3.79692e-07	0.303734	7.95865e-05	NA	NA	0.817526	3.11778e-05	0.934485	5.23427e-05	0.851831	0.00360169	NA	NA
TEX264	2.2704e-06	0.000134424	-4.72773	Heart_Left_Ventricle	3.0901e-07	4.91943e-05	-5.11787	Colon_Sigmoid	2.02482e-07	2.93177e-05	5.19704	NA	NA	NA	1	1	1	0	3	-0.755198	-5.04089	-0.638715	5.07887	0.546477	-5.18813	NA	NA	0.45013	4.6336e-07	0.523009	3.79692e-07	0.584738	2.12412e-07	NA	NA	0.817526	3.11778e-05	0.934485	5.23427e-05	0.942629	2.56423e-05	NA	NA
TEX264	2.2704e-06	0.000134424	-4.72773	Heart_Left_Ventricle	3.0901e-07	4.91943e-05	-5.11787	Esophagus_Gastroesophageal_Junction	0.000220249	0.00911044	-3.69458	NA	NA	NA	1	1	1	0	3	-0.755198	-5.04089	-0.638715	5.07887	1.02846	3.94564	NA	NA	0.45013	4.6336e-07	0.523009	3.79692e-07	0.303734	7.95865e-05	NA	NA	0.817526	3.11778e-05	0.934485	5.23427e-05	0.854189	0.00403817	NA	NA
TEX264	2.2704e-06	0.000134424	-4.72773	Heart_Left_Ventricle	3.0901e-07	4.91943e-05	-5.11787	Esophagus_Mucosa	0.000220249	0.00924398	-3.69458	NA	NA	NA	1	1	1	0	3	-0.755198	-5.04089	-0.638715	5.07887	1.02846	3.94564	NA	NA	0.45013	4.6336e-07	0.523009	3.79692e-07	0.303734	7.95865e-05	NA	NA	0.817526	3.11778e-05	0.934485	5.23427e-05	0.858298	0.00394074	NA	NA
TEX264	2.2704e-06	0.000134424	-4.72773	Heart_Left_Ventricle	3.0901e-07	4.91943e-05	-5.11787	Esophagus_Muscularis	2.02482e-07	2.88482e-05	5.19704	NA	NA	NA	1	1	1	0	3	-0.755198	-5.04089	-0.638715	5.07887	0.546477	-5.18813	NA	NA	0.45013	4.6336e-07	0.523009	3.79692e-07	0.584738	2.12412e-07	NA	NA	0.817526	3.11778e-05	0.934485	5.23427e-05	0.942493	2.49326e-05	NA	NA
TEX264	2.2704e-06	0.000134424	-4.72773	Heart_Left_Ventricle	3.0901e-07	4.91943e-05	-5.11787	Heart_Atrial_Appendage	2.01243e-07	3.19436e-05	5.19819	NA	NA	NA	1	1	1	0	3	-0.755198	-5.04089	-0.638715	5.07887	0.546069	-5.18937	NA	NA	0.45013	4.6336e-07	0.523009	3.79692e-07	0.585018	2.11008e-07	NA	NA	0.817526	3.11778e-05	0.934485	5.23427e-05	0.94218	2.7735e-05	NA	NA
TEX264	2.2704e-06	0.000134424	-4.72773	Heart_Left_Ventricle	3.0901e-07	4.91943e-05	-5.11787	Liver	0.000220249	0.00996469	-3.69458	NA	NA	NA	1	1	1	0	3	-0.755198	-5.04089	-0.638715	5.07887	1.02846	3.94564	NA	NA	0.45013	4.6336e-07	0.523009	3.79692e-07	0.303734	7.95865e-05	NA	NA	0.817526	3.11778e-05	0.934485	5.23427e-05	0.842898	0.00440428	NA	NA
TEX264	2.2704e-06	0.000134424	-4.72773	Heart_Left_Ventricle	3.0901e-07	4.91943e-05	-5.11787	Lung	2.0282e-07	2.86613e-05	5.19673	NA	NA	NA	1	1	1	0	3	-0.755198	-5.04089	-0.638715	5.07887	0.547344	-5.18766	NA	NA	0.45013	4.6336e-07	0.523009	3.79692e-07	0.584143	2.12948e-07	NA	NA	0.817526	3.11778e-05	0.934485	5.23427e-05	0.938492	2.7405e-05	NA	NA
TEX264	2.2704e-06	0.000134424	-4.72773	Heart_Left_Ventricle	3.0901e-07	4.91943e-05	-5.11787	Minor_Salivary_Gland	0.000220249	0.00933943	-3.69458	NA	NA	NA	1	1	1	0	3	-0.755198	-5.04089	-0.638715	5.07887	1.02846	3.94564	NA	NA	0.45013	4.6336e-07	0.523009	3.79692e-07	0.303734	7.95865e-05	NA	NA	0.817526	3.11778e-05	0.934485	5.23427e-05	0.853727	0.00408915	NA	NA
TEX264	2.2704e-06	0.000134424	-4.72773	Heart_Left_Ventricle	3.0901e-07	4.91943e-05	-5.11787	Muscle_Skeletal	2.02482e-07	3.26444e-05	5.19704	NA	NA	NA	1	1	1	0	3	-0.755198	-5.04089	-0.638715	5.07887	0.546477	-5.18813	NA	NA	0.45013	4.6336e-07	0.523009	3.79692e-07	0.584738	2.12412e-07	NA	NA	0.817526	3.11778e-05	0.934485	5.23427e-05	0.937331	2.81963e-05	NA	NA
TEX264	2.2704e-06	0.000134424	-4.72773	Heart_Left_Ventricle	3.0901e-07	4.91943e-05	-5.11787	Nerve_Tibial	2.0236e-07	2.96012e-05	5.19716	NA	NA	NA	1	1	1	0	3	-0.755198	-5.04089	-0.638715	5.07887	0.546105	-5.18831	NA	NA	0.45013	4.6336e-07	0.523009	3.79692e-07	0.584994	2.12207e-07	NA	NA	0.817526	3.11778e-05	0.934485	5.23427e-05	0.941152	2.71408e-05	NA	NA
TEX264	2.2704e-06	0.000134424	-4.72773	Heart_Left_Ventricle	3.0901e-07	4.91943e-05	-5.11787	Ovary	0.000220249	0.00917144	-3.69458	NA	NA	NA	1	1	1	0	3	-0.755198	-5.04089	-0.638715	5.07887	1.02846	3.94564	NA	NA	0.45013	4.6336e-07	0.523009	3.79692e-07	0.303734	7.95865e-05	NA	NA	0.817526	3.11778e-05	0.934485	5.23427e-05	0.855528	0.00395482	NA	NA
TEX264	2.2704e-06	0.000134424	-4.72773	Heart_Left_Ventricle	3.0901e-07	4.91943e-05	-5.11787	Pancreas	0.000220249	0.00946929	-3.69458	NA	NA	NA	1	1	1	0	3	-0.755198	-5.04089	-0.638715	5.07887	1.02846	3.94564	NA	NA	0.45013	4.6336e-07	0.523009	3.79692e-07	0.303734	7.95865e-05	NA	NA	0.817526	3.11778e-05	0.934485	5.23427e-05	0.857722	0.00419243	NA	NA
TEX264	2.2704e-06	0.000134424	-4.72773	Heart_Left_Ventricle	3.0901e-07	4.91943e-05	-5.11787	Pituitary	1.97398e-07	3.3376e-05	5.20177	NA	NA	NA	1	1	1	0	3	-0.755198	-5.04089	-0.638715	5.07887	0.54444	-5.19331	NA	NA	0.45013	4.6336e-07	0.523009	3.79692e-07	0.586138	2.06584e-07	NA	NA	0.817526	3.11778e-05	0.934485	5.23427e-05	0.943673	2.67314e-05	NA	NA
TEX264	2.2704e-06	0.000134424	-4.72773	Heart_Left_Ventricle	3.0901e-07	4.91943e-05	-5.11787	Prostate	0.000220249	0.00953031	-3.69458	NA	NA	NA	1	1	1	0	3	-0.755198	-5.04089	-0.638715	5.07887	1.02846	3.94564	NA	NA	0.45013	4.6336e-07	0.523009	3.79692e-07	0.303734	7.95865e-05	NA	NA	0.817526	3.11778e-05	0.934485	5.23427e-05	0.859861	0.00412561	NA	NA
TEX264	2.2704e-06	0.000134424	-4.72773	Heart_Left_Ventricle	3.0901e-07	4.91943e-05	-5.11787	Skin_Not_Sun_Exposed_Suprapubic	2.02482e-07	3.38328e-05	5.19704	NA	NA	NA	1	1	1	0	3	-0.755198	-5.04089	-0.638715	5.07887	0.546477	-5.18813	NA	NA	0.45013	4.6336e-07	0.523009	3.79692e-07	0.584738	2.12412e-07	NA	NA	0.817526	3.11778e-05	0.934485	5.23427e-05	0.944989	2.7106e-05	NA	NA
TEX264	2.2704e-06	0.000134424	-4.72773	Heart_Left_Ventricle	3.0901e-07	4.91943e-05	-5.11787	Skin_Sun_Exposed_Lower_leg	0.000220249	0.00909269	-3.69458	NA	NA	NA	1	1	1	0	3	-0.755198	-5.04089	-0.638715	5.07887	1.02846	3.94564	NA	NA	0.45013	4.6336e-07	0.523009	3.79692e-07	0.303734	7.95865e-05	NA	NA	0.817526	3.11778e-05	0.934485	5.23427e-05	0.853201	0.00398997	NA	NA
TEX264	2.2704e-06	0.000134424	-4.72773	Heart_Left_Ventricle	3.0901e-07	4.91943e-05	-5.11787	Small_Intestine_Terminal_Ileum	0.000220249	0.00945604	-3.69458	NA	NA	NA	1	1	1	0	3	-0.755198	-5.04089	-0.638715	5.07887	1.02846	3.94564	NA	NA	0.45013	4.6336e-07	0.523009	3.79692e-07	0.303734	7.95865e-05	NA	NA	0.817526	3.11778e-05	0.934485	5.23427e-05	0.8644	0.0039984	NA	NA
TEX264	2.2704e-06	0.000134424	-4.72773	Heart_Left_Ventricle	3.0901e-07	4.91943e-05	-5.11787	Spleen	0.000220249	0.00877333	-3.69458	NA	NA	NA	1	1	1	0	3	-0.755198	-5.04089	-0.638715	5.07887	1.02846	3.94564	NA	NA	0.45013	4.6336e-07	0.523009	3.79692e-07	0.303734	7.95865e-05	NA	NA	0.817526	3.11778e-05	0.934485	5.23427e-05	0.849933	0.00383091	NA	NA
TEX264	2.2704e-06	0.000134424	-4.72773	Heart_Left_Ventricle	3.0901e-07	4.91943e-05	-5.11787	Stomach	2.02482e-07	3.20524e-05	5.19704	NA	NA	NA	1	1	1	0	3	-0.755198	-5.04089	-0.638715	5.07887	0.546477	-5.18813	NA	NA	0.45013	4.6336e-07	0.523009	3.79692e-07	0.584738	2.12412e-07	NA	NA	0.817526	3.11778e-05	0.934485	5.23427e-05	0.943899	2.79292e-05	NA	NA
TEX264	2.2704e-06	0.000134424	-4.72773	Heart_Left_Ventricle	3.0901e-07	4.91943e-05	-5.11787	Thyroid	2.02482e-07	3.05178e-05	5.19704	NA	NA	NA	1	1	1	0	3	-0.755198	-5.04089	-0.638715	5.07887	0.546477	-5.18813	NA	NA	0.45013	4.6336e-07	0.523009	3.79692e-07	0.584738	2.12412e-07	NA	NA	0.817526	3.11778e-05	0.934485	5.23427e-05	0.939607	2.61876e-05	NA	NA
TEX264	2.2704e-06	0.000134424	-4.72773	Heart_Left_Ventricle	3.0901e-07	4.91943e-05	-5.11787	Uterus	0.000220249	0.00949878	-3.69458	NA	NA	NA	1	1	1	0	3	-0.755198	-5.04089	-0.638715	5.07887	1.02846	3.94564	NA	NA	0.45013	4.6336e-07	0.523009	3.79692e-07	0.303734	7.95865e-05	NA	NA	0.817526	3.11778e-05	0.934485	5.23427e-05	0.850132	0.00402229	NA	NA
TEX264	2.2704e-06	0.000134424	-4.72773	Heart_Left_Ventricle	3.0901e-07	4.91943e-05	-5.11787	Vagina	0.000220249	0.00980947	-3.69458	NA	NA	NA	1	1	1	0	3	-0.755198	-5.04089	-0.638715	5.07887	1.02846	3.94564	NA	NA	0.45013	4.6336e-07	0.523009	3.79692e-07	0.303734	7.95865e-05	NA	NA	0.817526	3.11778e-05	0.934485	5.23427e-05	0.853541	0.00428954	NA	NA
TEX264	2.2704e-06	0.000134424	-4.72773	Heart_Left_Ventricle	3.0901e-07	4.91943e-05	-5.11787	Whole_Blood	2.02482e-07	2.90596e-05	5.19704	NA	NA	NA	1	1	1	0	3	-0.755198	-5.04089	-0.638715	5.07887	0.546477	-5.18813	NA	NA	0.45013	4.6336e-07	0.523009	3.79692e-07	0.584738	2.12412e-07	NA	NA	0.817526	3.11778e-05	0.934485	5.23427e-05	0.938701	2.57259e-05	NA	NA
TEX264	2.2704e-06	0.000134424	-4.72773	Heart_Left_Ventricle	3.0901e-07	4.91943e-05	-5.11787	smultixcan	2.02482e-07	2.79772e-05	5.19704	NA	NA	NA	1	1	1	0	3	-0.755198	-5.04089	-0.638715	5.07887	0.546477	-5.18813	NA	NA	0.45013	4.6336e-07	0.523009	3.79692e-07	0.584738	2.12412e-07	NA	NA	0.817526	3.11778e-05	0.934485	5.23427e-05	0.934527	2.62097e-05	NA	NA
TEX264	2.2704e-06	0.000134424	-4.72773	Lung	0.000166771	0.00845414	-3.76467	Adipose_Subcutaneous	2.02482e-07	3.01055e-05	5.19704	NA	NA	NA	1	1	1	0	3	-0.755198	-5.04089	-1.14979	3.59024	0.546477	-5.18813	NA	NA	0.45013	4.6336e-07	0.250231	0.00033038	0.584738	2.12412e-07	NA	NA	0.817526	3.11778e-05	0.848496	0.0125185	0.939931	2.66472e-05	NA	NA
TEX264	2.2704e-06	0.000134424	-4.72773	Lung	0.000166771	0.00845414	-3.76467	Adipose_Visceral_Omentum	0.000220249	0.0092022	-3.69458	NA	NA	NA	1	1	1	0	3	-0.755198	-5.04089	-1.14979	3.59024	1.02846	3.94564	NA	NA	0.45013	4.6336e-07	0.250231	0.00033038	0.303734	7.95865e-05	NA	NA	0.817526	3.11778e-05	0.848496	0.0125185	0.848811	0.00403051	NA	NA
TEX264	2.2704e-06	0.000134424	-4.72773	Lung	0.000166771	0.00845414	-3.76467	Adrenal_Gland	0.000220249	0.00892142	-3.69458	NA	NA	NA	1	1	1	0	3	-0.755198	-5.04089	-1.14979	3.59024	1.02846	3.94564	NA	NA	0.45013	4.6336e-07	0.250231	0.00033038	0.303734	7.95865e-05	NA	NA	0.817526	3.11778e-05	0.848496	0.0125185	0.856578	0.00398724	NA	NA
TEX264	2.2704e-06	0.000134424	-4.72773	Lung	0.000166771	0.00845414	-3.76467	Artery_Aorta	2.02482e-07	2.89385e-05	5.19704	NA	NA	NA	1	1	1	0	3	-0.755198	-5.04089	-1.14979	3.59024	0.546477	-5.18813	NA	NA	0.45013	4.6336e-07	0.250231	0.00033038	0.584738	2.12412e-07	NA	NA	0.817526	3.11778e-05	0.848496	0.0125185	0.939161	2.56329e-05	NA	NA
TEX264	2.2704e-06	0.000134424	-4.72773	Lung	0.000166771	0.00845414	-3.76467	Artery_Coronary	2.0166e-07	3.20554e-05	5.1978	NA	NA	NA	1	1	1	0	3	-0.755198	-5.04089	-1.14979	3.59024	0.54611	-5.18897	NA	NA	0.45013	4.6336e-07	0.250231	0.00033038	0.584991	2.11461e-07	NA	NA	0.817526	3.11778e-05	0.848496	0.0125185	0.933199	2.79736e-05	NA	NA
TEX264	2.2704e-06	0.000134424	-4.72773	Lung	0.000166771	0.00845414	-3.76467	Artery_Tibial	2.02924e-07	2.98167e-05	5.19664	NA	NA	NA	1	1	1	0	3	-0.755198	-5.04089	-1.14979	3.59024	0.548024	-5.18745	NA	NA	0.45013	4.6336e-07	0.250231	0.00033038	0.583675	2.13198e-07	NA	NA	0.817526	3.11778e-05	0.848496	0.0125185	0.937809	2.64411e-05	NA	NA
TEX264	2.2704e-06	0.000134424	-4.72773	Lung	0.000166771	0.00845414	-3.76467	Brain_Amygdala	2.03099e-07	4.01979e-05	5.19648	NA	NA	NA	1	1	1	0	3	-0.755198	-5.04089	-1.14979	3.59024	0.568364	-5.18367	NA	NA	0.45013	4.6336e-07	0.250231	0.00033038	0.569788	2.17561e-07	NA	NA	0.817526	3.11778e-05	0.848496	0.0125185	0.944	3.30341e-05	NA	NA
TEX264	2.2704e-06	0.000134424	-4.72773	Lung	0.000166771	0.00845414	-3.76467	Brain_Cerebellar_Hemisphere	0.000220249	0.00918934	-3.69458	NA	NA	NA	1	1	1	0	3	-0.755198	-5.04089	-1.14979	3.59024	1.02846	3.94564	NA	NA	0.45013	4.6336e-07	0.250231	0.00033038	0.303734	7.95865e-05	NA	NA	0.817526	3.11778e-05	0.848496	0.0125185	0.84798	0.00393034	NA	NA
TEX264	2.2704e-06	0.000134424	-4.72773	Lung	0.000166771	0.00845414	-3.76467	Brain_Cerebellum	0.000220249	0.00946217	-3.69458	NA	NA	NA	1	1	1	0	3	-0.755198	-5.04089	-1.14979	3.59024	1.02846	3.94564	NA	NA	0.45013	4.6336e-07	0.250231	0.00033038	0.303734	7.95865e-05	NA	NA	0.817526	3.11778e-05	0.848496	0.0125185	0.848256	0.00395743	NA	NA
TEX264	2.2704e-06	0.000134424	-4.72773	Lung	0.000166771	0.00845414	-3.76467	Brain_Cortex	0.000220249	0.00978217	-3.69458	NA	NA	NA	1	1	1	0	3	-0.755198	-5.04089	-1.14979	3.59024	1.02846	3.94564	NA	NA	0.45013	4.6336e-07	0.250231	0.00033038	0.303734	7.95865e-05	NA	NA	0.817526	3.11778e-05	0.848496	0.0125185	0.851224	0.00423188	NA	NA
TEX264	2.2704e-06	0.000134424	-4.72773	Lung	0.000166771	0.00845414	-3.76467	Brain_Hippocampus	2.02908e-07	4.25812e-05	5.19665	NA	NA	NA	1	1	1	0	3	-0.755198	-5.04089	-1.14979	3.59024	0.553151	-5.18655	NA	NA	0.45013	4.6336e-07	0.250231	0.00033038	0.58016	2.14224e-07	NA	NA	0.817526	3.11778e-05	0.848496	0.0125185	0.947158	3.50289e-05	NA	NA
TEX264	2.2704e-06	0.000134424	-4.72773	Lung	0.000166771	0.00845414	-3.76467	Breast_Mammary_Tissue	0.000220249	0.00920592	-3.69458	NA	NA	NA	1	1	1	0	3	-0.755198	-5.04089	-1.14979	3.59024	1.02846	3.94564	NA	NA	0.45013	4.6336e-07	0.250231	0.00033038	0.303734	7.95865e-05	NA	NA	0.817526	3.11778e-05	0.848496	0.0125185	0.852796	0.0039961	NA	NA
TEX264	2.2704e-06	0.000134424	-4.72773	Lung	0.000166771	0.00845414	-3.76467	Cells_Cultured_fibroblasts	0.000220249	0.00885658	-3.69458	NA	NA	NA	1	1	1	0	3	-0.755198	-5.04089	-1.14979	3.59024	1.02846	3.94564	NA	NA	0.45013	4.6336e-07	0.250231	0.00033038	0.303734	7.95865e-05	NA	NA	0.817526	3.11778e-05	0.848496	0.0125185	0.844977	0.00392729	NA	NA
TEX264	2.2704e-06	0.000134424	-4.72773	Lung	0.000166771	0.00845414	-3.76467	Cells_EBV-transformed_lymphocytes	0.000220249	0.00845857	-3.69458	NA	NA	NA	1	1	1	0	3	-0.755198	-5.04089	-1.14979	3.59024	1.02846	3.94564	NA	NA	0.45013	4.6336e-07	0.250231	0.00033038	0.303734	7.95865e-05	NA	NA	0.817526	3.11778e-05	0.848496	0.0125185	0.851831	0.00360169	NA	NA
TEX264	2.2704e-06	0.000134424	-4.72773	Lung	0.000166771	0.00845414	-3.76467	Colon_Sigmoid	2.02482e-07	2.93177e-05	5.19704	NA	NA	NA	1	1	1	0	3	-0.755198	-5.04089	-1.14979	3.59024	0.546477	-5.18813	NA	NA	0.45013	4.6336e-07	0.250231	0.00033038	0.584738	2.12412e-07	NA	NA	0.817526	3.11778e-05	0.848496	0.0125185	0.942629	2.56423e-05	NA	NA
TEX264	2.2704e-06	0.000134424	-4.72773	Lung	0.000166771	0.00845414	-3.76467	Esophagus_Gastroesophageal_Junction	0.000220249	0.00911044	-3.69458	NA	NA	NA	1	1	1	0	3	-0.755198	-5.04089	-1.14979	3.59024	1.02846	3.94564	NA	NA	0.45013	4.6336e-07	0.250231	0.00033038	0.303734	7.95865e-05	NA	NA	0.817526	3.11778e-05	0.848496	0.0125185	0.854189	0.00403817	NA	NA
TEX264	2.2704e-06	0.000134424	-4.72773	Lung	0.000166771	0.00845414	-3.76467	Esophagus_Mucosa	0.000220249	0.00924398	-3.69458	NA	NA	NA	1	1	1	0	3	-0.755198	-5.04089	-1.14979	3.59024	1.02846	3.94564	NA	NA	0.45013	4.6336e-07	0.250231	0.00033038	0.303734	7.95865e-05	NA	NA	0.817526	3.11778e-05	0.848496	0.0125185	0.858298	0.00394074	NA	NA
TEX264	2.2704e-06	0.000134424	-4.72773	Lung	0.000166771	0.00845414	-3.76467	Esophagus_Muscularis	2.02482e-07	2.88482e-05	5.19704	NA	NA	NA	1	1	1	0	3	-0.755198	-5.04089	-1.14979	3.59024	0.546477	-5.18813	NA	NA	0.45013	4.6336e-07	0.250231	0.00033038	0.584738	2.12412e-07	NA	NA	0.817526	3.11778e-05	0.848496	0.0125185	0.942493	2.49326e-05	NA	NA
TEX264	2.2704e-06	0.000134424	-4.72773	Lung	0.000166771	0.00845414	-3.76467	Heart_Atrial_Appendage	2.01243e-07	3.19436e-05	5.19819	NA	NA	NA	1	1	1	0	3	-0.755198	-5.04089	-1.14979	3.59024	0.546069	-5.18937	NA	NA	0.45013	4.6336e-07	0.250231	0.00033038	0.585018	2.11008e-07	NA	NA	0.817526	3.11778e-05	0.848496	0.0125185	0.94218	2.7735e-05	NA	NA
TEX264	2.2704e-06	0.000134424	-4.72773	Lung	0.000166771	0.00845414	-3.76467	Liver	0.000220249	0.00996469	-3.69458	NA	NA	NA	1	1	1	0	3	-0.755198	-5.04089	-1.14979	3.59024	1.02846	3.94564	NA	NA	0.45013	4.6336e-07	0.250231	0.00033038	0.303734	7.95865e-05	NA	NA	0.817526	3.11778e-05	0.848496	0.0125185	0.842898	0.00440428	NA	NA
TEX264	2.2704e-06	0.000134424	-4.72773	Lung	0.000166771	0.00845414	-3.76467	Lung	2.0282e-07	2.86613e-05	5.19673	NA	NA	NA	1	1	1	0	3	-0.755198	-5.04089	-1.14979	3.59024	0.547344	-5.18766	NA	NA	0.45013	4.6336e-07	0.250231	0.00033038	0.584143	2.12948e-07	NA	NA	0.817526	3.11778e-05	0.848496	0.0125185	0.938492	2.7405e-05	NA	NA
TEX264	2.2704e-06	0.000134424	-4.72773	Lung	0.000166771	0.00845414	-3.76467	Minor_Salivary_Gland	0.000220249	0.00933943	-3.69458	NA	NA	NA	1	1	1	0	3	-0.755198	-5.04089	-1.14979	3.59024	1.02846	3.94564	NA	NA	0.45013	4.6336e-07	0.250231	0.00033038	0.303734	7.95865e-05	NA	NA	0.817526	3.11778e-05	0.848496	0.0125185	0.853727	0.00408915	NA	NA
TEX264	2.2704e-06	0.000134424	-4.72773	Lung	0.000166771	0.00845414	-3.76467	Muscle_Skeletal	2.02482e-07	3.26444e-05	5.19704	NA	NA	NA	1	1	1	0	3	-0.755198	-5.04089	-1.14979	3.59024	0.546477	-5.18813	NA	NA	0.45013	4.6336e-07	0.250231	0.00033038	0.584738	2.12412e-07	NA	NA	0.817526	3.11778e-05	0.848496	0.0125185	0.937331	2.81963e-05	NA	NA
TEX264	2.2704e-06	0.000134424	-4.72773	Lung	0.000166771	0.00845414	-3.76467	Nerve_Tibial	2.0236e-07	2.96012e-05	5.19716	NA	NA	NA	1	1	1	0	3	-0.755198	-5.04089	-1.14979	3.59024	0.546105	-5.18831	NA	NA	0.45013	4.6336e-07	0.250231	0.00033038	0.584994	2.12207e-07	NA	NA	0.817526	3.11778e-05	0.848496	0.0125185	0.941152	2.71408e-05	NA	NA
TEX264	2.2704e-06	0.000134424	-4.72773	Lung	0.000166771	0.00845414	-3.76467	Ovary	0.000220249	0.00917144	-3.69458	NA	NA	NA	1	1	1	0	3	-0.755198	-5.04089	-1.14979	3.59024	1.02846	3.94564	NA	NA	0.45013	4.6336e-07	0.250231	0.00033038	0.303734	7.95865e-05	NA	NA	0.817526	3.11778e-05	0.848496	0.0125185	0.855528	0.00395482	NA	NA
TEX264	2.2704e-06	0.000134424	-4.72773	Lung	0.000166771	0.00845414	-3.76467	Pancreas	0.000220249	0.00946929	-3.69458	NA	NA	NA	1	1	1	0	3	-0.755198	-5.04089	-1.14979	3.59024	1.02846	3.94564	NA	NA	0.45013	4.6336e-07	0.250231	0.00033038	0.303734	7.95865e-05	NA	NA	0.817526	3.11778e-05	0.848496	0.0125185	0.857722	0.00419243	NA	NA
TEX264	2.2704e-06	0.000134424	-4.72773	Lung	0.000166771	0.00845414	-3.76467	Pituitary	1.97398e-07	3.3376e-05	5.20177	NA	NA	NA	1	1	1	0	3	-0.755198	-5.04089	-1.14979	3.59024	0.54444	-5.19331	NA	NA	0.45013	4.6336e-07	0.250231	0.00033038	0.586138	2.06584e-07	NA	NA	0.817526	3.11778e-05	0.848496	0.0125185	0.943673	2.67314e-05	NA	NA
TEX264	2.2704e-06	0.000134424	-4.72773	Lung	0.000166771	0.00845414	-3.76467	Prostate	0.000220249	0.00953031	-3.69458	NA	NA	NA	1	1	1	0	3	-0.755198	-5.04089	-1.14979	3.59024	1.02846	3.94564	NA	NA	0.45013	4.6336e-07	0.250231	0.00033038	0.303734	7.95865e-05	NA	NA	0.817526	3.11778e-05	0.848496	0.0125185	0.859861	0.00412561	NA	NA
TEX264	2.2704e-06	0.000134424	-4.72773	Lung	0.000166771	0.00845414	-3.76467	Skin_Not_Sun_Exposed_Suprapubic	2.02482e-07	3.38328e-05	5.19704	NA	NA	NA	1	1	1	0	3	-0.755198	-5.04089	-1.14979	3.59024	0.546477	-5.18813	NA	NA	0.45013	4.6336e-07	0.250231	0.00033038	0.584738	2.12412e-07	NA	NA	0.817526	3.11778e-05	0.848496	0.0125185	0.944989	2.7106e-05	NA	NA
TEX264	2.2704e-06	0.000134424	-4.72773	Lung	0.000166771	0.00845414	-3.76467	Skin_Sun_Exposed_Lower_leg	0.000220249	0.00909269	-3.69458	NA	NA	NA	1	1	1	0	3	-0.755198	-5.04089	-1.14979	3.59024	1.02846	3.94564	NA	NA	0.45013	4.6336e-07	0.250231	0.00033038	0.303734	7.95865e-05	NA	NA	0.817526	3.11778e-05	0.848496	0.0125185	0.853201	0.00398997	NA	NA
TEX264	2.2704e-06	0.000134424	-4.72773	Lung	0.000166771	0.00845414	-3.76467	Small_Intestine_Terminal_Ileum	0.000220249	0.00945604	-3.69458	NA	NA	NA	1	1	1	0	3	-0.755198	-5.04089	-1.14979	3.59024	1.02846	3.94564	NA	NA	0.45013	4.6336e-07	0.250231	0.00033038	0.303734	7.95865e-05	NA	NA	0.817526	3.11778e-05	0.848496	0.0125185	0.8644	0.0039984	NA	NA
TEX264	2.2704e-06	0.000134424	-4.72773	Lung	0.000166771	0.00845414	-3.76467	Spleen	0.000220249	0.00877333	-3.69458	NA	NA	NA	1	1	1	0	3	-0.755198	-5.04089	-1.14979	3.59024	1.02846	3.94564	NA	NA	0.45013	4.6336e-07	0.250231	0.00033038	0.303734	7.95865e-05	NA	NA	0.817526	3.11778e-05	0.848496	0.0125185	0.849933	0.00383091	NA	NA
TEX264	2.2704e-06	0.000134424	-4.72773	Lung	0.000166771	0.00845414	-3.76467	Stomach	2.02482e-07	3.20524e-05	5.19704	NA	NA	NA	1	1	1	0	3	-0.755198	-5.04089	-1.14979	3.59024	0.546477	-5.18813	NA	NA	0.45013	4.6336e-07	0.250231	0.00033038	0.584738	2.12412e-07	NA	NA	0.817526	3.11778e-05	0.848496	0.0125185	0.943899	2.79292e-05	NA	NA
TEX264	2.2704e-06	0.000134424	-4.72773	Lung	0.000166771	0.00845414	-3.76467	Thyroid	2.02482e-07	3.05178e-05	5.19704	NA	NA	NA	1	1	1	0	3	-0.755198	-5.04089	-1.14979	3.59024	0.546477	-5.18813	NA	NA	0.45013	4.6336e-07	0.250231	0.00033038	0.584738	2.12412e-07	NA	NA	0.817526	3.11778e-05	0.848496	0.0125185	0.939607	2.61876e-05	NA	NA
TEX264	2.2704e-06	0.000134424	-4.72773	Lung	0.000166771	0.00845414	-3.76467	Uterus	0.000220249	0.00949878	-3.69458	NA	NA	NA	1	1	1	0	3	-0.755198	-5.04089	-1.14979	3.59024	1.02846	3.94564	NA	NA	0.45013	4.6336e-07	0.250231	0.00033038	0.303734	7.95865e-05	NA	NA	0.817526	3.11778e-05	0.848496	0.0125185	0.850132	0.00402229	NA	NA
TEX264	2.2704e-06	0.000134424	-4.72773	Lung	0.000166771	0.00845414	-3.76467	Vagina	0.000220249	0.00980947	-3.69458	NA	NA	NA	1	1	1	0	3	-0.755198	-5.04089	-1.14979	3.59024	1.02846	3.94564	NA	NA	0.45013	4.6336e-07	0.250231	0.00033038	0.303734	7.95865e-05	NA	NA	0.817526	3.11778e-05	0.848496	0.0125185	0.853541	0.00428954	NA	NA
TEX264	2.2704e-06	0.000134424	-4.72773	Lung	0.000166771	0.00845414	-3.76467	Whole_Blood	2.02482e-07	2.90596e-05	5.19704	NA	NA	NA	1	1	1	0	3	-0.755198	-5.04089	-1.14979	3.59024	0.546477	-5.18813	NA	NA	0.45013	4.6336e-07	0.250231	0.00033038	0.584738	2.12412e-07	NA	NA	0.817526	3.11778e-05	0.848496	0.0125185	0.938701	2.57259e-05	NA	NA
TEX264	2.2704e-06	0.000134424	-4.72773	Lung	0.000166771	0.00845414	-3.76467	smultixcan	2.02482e-07	2.79772e-05	5.19704	NA	NA	NA	1	1	1	0	3	-0.755198	-5.04089	-1.14979	3.59024	0.546477	-5.18813	NA	NA	0.45013	4.6336e-07	0.250231	0.00033038	0.584738	2.12412e-07	NA	NA	0.817526	3.11778e-05	0.848496	0.0125185	0.934527	2.62097e-05	NA	NA
TEX264	2.2704e-06	0.000134424	-4.72773	Minor_Salivary_Gland	3.77141e-07	7.04811e-05	-5.08015	Adipose_Subcutaneous	2.02482e-07	3.01055e-05	5.19704	NA	NA	NA	1	1	1	0	3	-0.755198	-5.04089	-0.619627	5.04394	0.546477	-5.18813	NA	NA	0.45013	4.6336e-07	0.535503	4.56035e-07	0.584738	2.12412e-07	NA	NA	0.817526	3.11778e-05	0.931923	7.2954e-05	0.939931	2.66472e-05	NA	NA
TEX264	2.2704e-06	0.000134424	-4.72773	Minor_Salivary_Gland	3.77141e-07	7.04811e-05	-5.08015	Adipose_Visceral_Omentum	0.000220249	0.0092022	-3.69458	NA	NA	NA	1	1	1	0	3	-0.755198	-5.04089	-0.619627	5.04394	1.02846	3.94564	NA	NA	0.45013	4.6336e-07	0.535503	4.56035e-07	0.303734	7.95865e-05	NA	NA	0.817526	3.11778e-05	0.931923	7.2954e-05	0.848811	0.00403051	NA	NA
TEX264	2.2704e-06	0.000134424	-4.72773	Minor_Salivary_Gland	3.77141e-07	7.04811e-05	-5.08015	Adrenal_Gland	0.000220249	0.00892142	-3.69458	NA	NA	NA	1	1	1	0	3	-0.755198	-5.04089	-0.619627	5.04394	1.02846	3.94564	NA	NA	0.45013	4.6336e-07	0.535503	4.56035e-07	0.303734	7.95865e-05	NA	NA	0.817526	3.11778e-05	0.931923	7.2954e-05	0.856578	0.00398724	NA	NA
TEX264	2.2704e-06	0.000134424	-4.72773	Minor_Salivary_Gland	3.77141e-07	7.04811e-05	-5.08015	Artery_Aorta	2.02482e-07	2.89385e-05	5.19704	NA	NA	NA	1	1	1	0	3	-0.755198	-5.04089	-0.619627	5.04394	0.546477	-5.18813	NA	NA	0.45013	4.6336e-07	0.535503	4.56035e-07	0.584738	2.12412e-07	NA	NA	0.817526	3.11778e-05	0.931923	7.2954e-05	0.939161	2.56329e-05	NA	NA
TEX264	2.2704e-06	0.000134424	-4.72773	Minor_Salivary_Gland	3.77141e-07	7.04811e-05	-5.08015	Artery_Coronary	2.0166e-07	3.20554e-05	5.1978	NA	NA	NA	1	1	1	0	3	-0.755198	-5.04089	-0.619627	5.04394	0.54611	-5.18897	NA	NA	0.45013	4.6336e-07	0.535503	4.56035e-07	0.584991	2.11461e-07	NA	NA	0.817526	3.11778e-05	0.931923	7.2954e-05	0.933199	2.79736e-05	NA	NA
TEX264	2.2704e-06	0.000134424	-4.72773	Minor_Salivary_Gland	3.77141e-07	7.04811e-05	-5.08015	Artery_Tibial	2.02924e-07	2.98167e-05	5.19664	NA	NA	NA	1	1	1	0	3	-0.755198	-5.04089	-0.619627	5.04394	0.548024	-5.18745	NA	NA	0.45013	4.6336e-07	0.535503	4.56035e-07	0.583675	2.13198e-07	NA	NA	0.817526	3.11778e-05	0.931923	7.2954e-05	0.937809	2.64411e-05	NA	NA
TEX264	2.2704e-06	0.000134424	-4.72773	Minor_Salivary_Gland	3.77141e-07	7.04811e-05	-5.08015	Brain_Amygdala	2.03099e-07	4.01979e-05	5.19648	NA	NA	NA	1	1	1	0	3	-0.755198	-5.04089	-0.619627	5.04394	0.568364	-5.18367	NA	NA	0.45013	4.6336e-07	0.535503	4.56035e-07	0.569788	2.17561e-07	NA	NA	0.817526	3.11778e-05	0.931923	7.2954e-05	0.944	3.30341e-05	NA	NA
TEX264	2.2704e-06	0.000134424	-4.72773	Minor_Salivary_Gland	3.77141e-07	7.04811e-05	-5.08015	Brain_Cerebellar_Hemisphere	0.000220249	0.00918934	-3.69458	NA	NA	NA	1	1	1	0	3	-0.755198	-5.04089	-0.619627	5.04394	1.02846	3.94564	NA	NA	0.45013	4.6336e-07	0.535503	4.56035e-07	0.303734	7.95865e-05	NA	NA	0.817526	3.11778e-05	0.931923	7.2954e-05	0.84798	0.00393034	NA	NA
TEX264	2.2704e-06	0.000134424	-4.72773	Minor_Salivary_Gland	3.77141e-07	7.04811e-05	-5.08015	Brain_Cerebellum	0.000220249	0.00946217	-3.69458	NA	NA	NA	1	1	1	0	3	-0.755198	-5.04089	-0.619627	5.04394	1.02846	3.94564	NA	NA	0.45013	4.6336e-07	0.535503	4.56035e-07	0.303734	7.95865e-05	NA	NA	0.817526	3.11778e-05	0.931923	7.2954e-05	0.848256	0.00395743	NA	NA
TEX264	2.2704e-06	0.000134424	-4.72773	Minor_Salivary_Gland	3.77141e-07	7.04811e-05	-5.08015	Brain_Cortex	0.000220249	0.00978217	-3.69458	NA	NA	NA	1	1	1	0	3	-0.755198	-5.04089	-0.619627	5.04394	1.02846	3.94564	NA	NA	0.45013	4.6336e-07	0.535503	4.56035e-07	0.303734	7.95865e-05	NA	NA	0.817526	3.11778e-05	0.931923	7.2954e-05	0.851224	0.00423188	NA	NA
TEX264	2.2704e-06	0.000134424	-4.72773	Minor_Salivary_Gland	3.77141e-07	7.04811e-05	-5.08015	Brain_Hippocampus	2.02908e-07	4.25812e-05	5.19665	NA	NA	NA	1	1	1	0	3	-0.755198	-5.04089	-0.619627	5.04394	0.553151	-5.18655	NA	NA	0.45013	4.6336e-07	0.535503	4.56035e-07	0.58016	2.14224e-07	NA	NA	0.817526	3.11778e-05	0.931923	7.2954e-05	0.947158	3.50289e-05	NA	NA
TEX264	2.2704e-06	0.000134424	-4.72773	Minor_Salivary_Gland	3.77141e-07	7.04811e-05	-5.08015	Breast_Mammary_Tissue	0.000220249	0.00920592	-3.69458	NA	NA	NA	1	1	1	0	3	-0.755198	-5.04089	-0.619627	5.04394	1.02846	3.94564	NA	NA	0.45013	4.6336e-07	0.535503	4.56035e-07	0.303734	7.95865e-05	NA	NA	0.817526	3.11778e-05	0.931923	7.2954e-05	0.852796	0.0039961	NA	NA
TEX264	2.2704e-06	0.000134424	-4.72773	Minor_Salivary_Gland	3.77141e-07	7.04811e-05	-5.08015	Cells_Cultured_fibroblasts	0.000220249	0.00885658	-3.69458	NA	NA	NA	1	1	1	0	3	-0.755198	-5.04089	-0.619627	5.04394	1.02846	3.94564	NA	NA	0.45013	4.6336e-07	0.535503	4.56035e-07	0.303734	7.95865e-05	NA	NA	0.817526	3.11778e-05	0.931923	7.2954e-05	0.844977	0.00392729	NA	NA
TEX264	2.2704e-06	0.000134424	-4.72773	Minor_Salivary_Gland	3.77141e-07	7.04811e-05	-5.08015	Cells_EBV-transformed_lymphocytes	0.000220249	0.00845857	-3.69458	NA	NA	NA	1	1	1	0	3	-0.755198	-5.04089	-0.619627	5.04394	1.02846	3.94564	NA	NA	0.45013	4.6336e-07	0.535503	4.56035e-07	0.303734	7.95865e-05	NA	NA	0.817526	3.11778e-05	0.931923	7.2954e-05	0.851831	0.00360169	NA	NA
TEX264	2.2704e-06	0.000134424	-4.72773	Minor_Salivary_Gland	3.77141e-07	7.04811e-05	-5.08015	Colon_Sigmoid	2.02482e-07	2.93177e-05	5.19704	NA	NA	NA	1	1	1	0	3	-0.755198	-5.04089	-0.619627	5.04394	0.546477	-5.18813	NA	NA	0.45013	4.6336e-07	0.535503	4.56035e-07	0.584738	2.12412e-07	NA	NA	0.817526	3.11778e-05	0.931923	7.2954e-05	0.942629	2.56423e-05	NA	NA
TEX264	2.2704e-06	0.000134424	-4.72773	Minor_Salivary_Gland	3.77141e-07	7.04811e-05	-5.08015	Esophagus_Gastroesophageal_Junction	0.000220249	0.00911044	-3.69458	NA	NA	NA	1	1	1	0	3	-0.755198	-5.04089	-0.619627	5.04394	1.02846	3.94564	NA	NA	0.45013	4.6336e-07	0.535503	4.56035e-07	0.303734	7.95865e-05	NA	NA	0.817526	3.11778e-05	0.931923	7.2954e-05	0.854189	0.00403817	NA	NA
TEX264	2.2704e-06	0.000134424	-4.72773	Minor_Salivary_Gland	3.77141e-07	7.04811e-05	-5.08015	Esophagus_Mucosa	0.000220249	0.00924398	-3.69458	NA	NA	NA	1	1	1	0	3	-0.755198	-5.04089	-0.619627	5.04394	1.02846	3.94564	NA	NA	0.45013	4.6336e-07	0.535503	4.56035e-07	0.303734	7.95865e-05	NA	NA	0.817526	3.11778e-05	0.931923	7.2954e-05	0.858298	0.00394074	NA	NA
TEX264	2.2704e-06	0.000134424	-4.72773	Minor_Salivary_Gland	3.77141e-07	7.04811e-05	-5.08015	Esophagus_Muscularis	2.02482e-07	2.88482e-05	5.19704	NA	NA	NA	1	1	1	0	3	-0.755198	-5.04089	-0.619627	5.04394	0.546477	-5.18813	NA	NA	0.45013	4.6336e-07	0.535503	4.56035e-07	0.584738	2.12412e-07	NA	NA	0.817526	3.11778e-05	0.931923	7.2954e-05	0.942493	2.49326e-05	NA	NA
TEX264	2.2704e-06	0.000134424	-4.72773	Minor_Salivary_Gland	3.77141e-07	7.04811e-05	-5.08015	Heart_Atrial_Appendage	2.01243e-07	3.19436e-05	5.19819	NA	NA	NA	1	1	1	0	3	-0.755198	-5.04089	-0.619627	5.04394	0.546069	-5.18937	NA	NA	0.45013	4.6336e-07	0.535503	4.56035e-07	0.585018	2.11008e-07	NA	NA	0.817526	3.11778e-05	0.931923	7.2954e-05	0.94218	2.7735e-05	NA	NA
TEX264	2.2704e-06	0.000134424	-4.72773	Minor_Salivary_Gland	3.77141e-07	7.04811e-05	-5.08015	Liver	0.000220249	0.00996469	-3.69458	NA	NA	NA	1	1	1	0	3	-0.755198	-5.04089	-0.619627	5.04394	1.02846	3.94564	NA	NA	0.45013	4.6336e-07	0.535503	4.56035e-07	0.303734	7.95865e-05	NA	NA	0.817526	3.11778e-05	0.931923	7.2954e-05	0.842898	0.00440428	NA	NA
TEX264	2.2704e-06	0.000134424	-4.72773	Minor_Salivary_Gland	3.77141e-07	7.04811e-05	-5.08015	Lung	2.0282e-07	2.86613e-05	5.19673	NA	NA	NA	1	1	1	0	3	-0.755198	-5.04089	-0.619627	5.04394	0.547344	-5.18766	NA	NA	0.45013	4.6336e-07	0.535503	4.56035e-07	0.584143	2.12948e-07	NA	NA	0.817526	3.11778e-05	0.931923	7.2954e-05	0.938492	2.7405e-05	NA	NA
TEX264	2.2704e-06	0.000134424	-4.72773	Minor_Salivary_Gland	3.77141e-07	7.04811e-05	-5.08015	Minor_Salivary_Gland	0.000220249	0.00933943	-3.69458	NA	NA	NA	1	1	1	0	3	-0.755198	-5.04089	-0.619627	5.04394	1.02846	3.94564	NA	NA	0.45013	4.6336e-07	0.535503	4.56035e-07	0.303734	7.95865e-05	NA	NA	0.817526	3.11778e-05	0.931923	7.2954e-05	0.853727	0.00408915	NA	NA
TEX264	2.2704e-06	0.000134424	-4.72773	Minor_Salivary_Gland	3.77141e-07	7.04811e-05	-5.08015	Muscle_Skeletal	2.02482e-07	3.26444e-05	5.19704	NA	NA	NA	1	1	1	0	3	-0.755198	-5.04089	-0.619627	5.04394	0.546477	-5.18813	NA	NA	0.45013	4.6336e-07	0.535503	4.56035e-07	0.584738	2.12412e-07	NA	NA	0.817526	3.11778e-05	0.931923	7.2954e-05	0.937331	2.81963e-05	NA	NA
TEX264	2.2704e-06	0.000134424	-4.72773	Minor_Salivary_Gland	3.77141e-07	7.04811e-05	-5.08015	Nerve_Tibial	2.0236e-07	2.96012e-05	5.19716	NA	NA	NA	1	1	1	0	3	-0.755198	-5.04089	-0.619627	5.04394	0.546105	-5.18831	NA	NA	0.45013	4.6336e-07	0.535503	4.56035e-07	0.584994	2.12207e-07	NA	NA	0.817526	3.11778e-05	0.931923	7.2954e-05	0.941152	2.71408e-05	NA	NA
TEX264	2.2704e-06	0.000134424	-4.72773	Minor_Salivary_Gland	3.77141e-07	7.04811e-05	-5.08015	Ovary	0.000220249	0.00917144	-3.69458	NA	NA	NA	1	1	1	0	3	-0.755198	-5.04089	-0.619627	5.04394	1.02846	3.94564	NA	NA	0.45013	4.6336e-07	0.535503	4.56035e-07	0.303734	7.95865e-05	NA	NA	0.817526	3.11778e-05	0.931923	7.2954e-05	0.855528	0.00395482	NA	NA
TEX264	2.2704e-06	0.000134424	-4.72773	Minor_Salivary_Gland	3.77141e-07	7.04811e-05	-5.08015	Pancreas	0.000220249	0.00946929	-3.69458	NA	NA	NA	1	1	1	0	3	-0.755198	-5.04089	-0.619627	5.04394	1.02846	3.94564	NA	NA	0.45013	4.6336e-07	0.535503	4.56035e-07	0.303734	7.95865e-05	NA	NA	0.817526	3.11778e-05	0.931923	7.2954e-05	0.857722	0.00419243	NA	NA
TEX264	2.2704e-06	0.000134424	-4.72773	Minor_Salivary_Gland	3.77141e-07	7.04811e-05	-5.08015	Pituitary	1.97398e-07	3.3376e-05	5.20177	NA	NA	NA	1	1	1	0	3	-0.755198	-5.04089	-0.619627	5.04394	0.54444	-5.19331	NA	NA	0.45013	4.6336e-07	0.535503	4.56035e-07	0.586138	2.06584e-07	NA	NA	0.817526	3.11778e-05	0.931923	7.2954e-05	0.943673	2.67314e-05	NA	NA
TEX264	2.2704e-06	0.000134424	-4.72773	Minor_Salivary_Gland	3.77141e-07	7.04811e-05	-5.08015	Prostate	0.000220249	0.00953031	-3.69458	NA	NA	NA	1	1	1	0	3	-0.755198	-5.04089	-0.619627	5.04394	1.02846	3.94564	NA	NA	0.45013	4.6336e-07	0.535503	4.56035e-07	0.303734	7.95865e-05	NA	NA	0.817526	3.11778e-05	0.931923	7.2954e-05	0.859861	0.00412561	NA	NA
TEX264	2.2704e-06	0.000134424	-4.72773	Minor_Salivary_Gland	3.77141e-07	7.04811e-05	-5.08015	Skin_Not_Sun_Exposed_Suprapubic	2.02482e-07	3.38328e-05	5.19704	NA	NA	NA	1	1	1	0	3	-0.755198	-5.04089	-0.619627	5.04394	0.546477	-5.18813	NA	NA	0.45013	4.6336e-07	0.535503	4.56035e-07	0.584738	2.12412e-07	NA	NA	0.817526	3.11778e-05	0.931923	7.2954e-05	0.944989	2.7106e-05	NA	NA
TEX264	2.2704e-06	0.000134424	-4.72773	Minor_Salivary_Gland	3.77141e-07	7.04811e-05	-5.08015	Skin_Sun_Exposed_Lower_leg	0.000220249	0.00909269	-3.69458	NA	NA	NA	1	1	1	0	3	-0.755198	-5.04089	-0.619627	5.04394	1.02846	3.94564	NA	NA	0.45013	4.6336e-07	0.535503	4.56035e-07	0.303734	7.95865e-05	NA	NA	0.817526	3.11778e-05	0.931923	7.2954e-05	0.853201	0.00398997	NA	NA
TEX264	2.2704e-06	0.000134424	-4.72773	Minor_Salivary_Gland	3.77141e-07	7.04811e-05	-5.08015	Small_Intestine_Terminal_Ileum	0.000220249	0.00945604	-3.69458	NA	NA	NA	1	1	1	0	3	-0.755198	-5.04089	-0.619627	5.04394	1.02846	3.94564	NA	NA	0.45013	4.6336e-07	0.535503	4.56035e-07	0.303734	7.95865e-05	NA	NA	0.817526	3.11778e-05	0.931923	7.2954e-05	0.8644	0.0039984	NA	NA
TEX264	2.2704e-06	0.000134424	-4.72773	Minor_Salivary_Gland	3.77141e-07	7.04811e-05	-5.08015	Spleen	0.000220249	0.00877333	-3.69458	NA	NA	NA	1	1	1	0	3	-0.755198	-5.04089	-0.619627	5.04394	1.02846	3.94564	NA	NA	0.45013	4.6336e-07	0.535503	4.56035e-07	0.303734	7.95865e-05	NA	NA	0.817526	3.11778e-05	0.931923	7.2954e-05	0.849933	0.00383091	NA	NA
TEX264	2.2704e-06	0.000134424	-4.72773	Minor_Salivary_Gland	3.77141e-07	7.04811e-05	-5.08015	Stomach	2.02482e-07	3.20524e-05	5.19704	NA	NA	NA	1	1	1	0	3	-0.755198	-5.04089	-0.619627	5.04394	0.546477	-5.18813	NA	NA	0.45013	4.6336e-07	0.535503	4.56035e-07	0.584738	2.12412e-07	NA	NA	0.817526	3.11778e-05	0.931923	7.2954e-05	0.943899	2.79292e-05	NA	NA
TEX264	2.2704e-06	0.000134424	-4.72773	Minor_Salivary_Gland	3.77141e-07	7.04811e-05	-5.08015	Thyroid	2.02482e-07	3.05178e-05	5.19704	NA	NA	NA	1	1	1	0	3	-0.755198	-5.04089	-0.619627	5.04394	0.546477	-5.18813	NA	NA	0.45013	4.6336e-07	0.535503	4.56035e-07	0.584738	2.12412e-07	NA	NA	0.817526	3.11778e-05	0.931923	7.2954e-05	0.939607	2.61876e-05	NA	NA
TEX264	2.2704e-06	0.000134424	-4.72773	Minor_Salivary_Gland	3.77141e-07	7.04811e-05	-5.08015	Uterus	0.000220249	0.00949878	-3.69458	NA	NA	NA	1	1	1	0	3	-0.755198	-5.04089	-0.619627	5.04394	1.02846	3.94564	NA	NA	0.45013	4.6336e-07	0.535503	4.56035e-07	0.303734	7.95865e-05	NA	NA	0.817526	3.11778e-05	0.931923	7.2954e-05	0.850132	0.00402229	NA	NA
TEX264	2.2704e-06	0.000134424	-4.72773	Minor_Salivary_Gland	3.77141e-07	7.04811e-05	-5.08015	Vagina	0.000220249	0.00980947	-3.69458	NA	NA	NA	1	1	1	0	3	-0.755198	-5.04089	-0.619627	5.04394	1.02846	3.94564	NA	NA	0.45013	4.6336e-07	0.535503	4.56035e-07	0.303734	7.95865e-05	NA	NA	0.817526	3.11778e-05	0.931923	7.2954e-05	0.853541	0.00428954	NA	NA
TEX264	2.2704e-06	0.000134424	-4.72773	Minor_Salivary_Gland	3.77141e-07	7.04811e-05	-5.08015	Whole_Blood	2.02482e-07	2.90596e-05	5.19704	NA	NA	NA	1	1	1	0	3	-0.755198	-5.04089	-0.619627	5.04394	0.546477	-5.18813	NA	NA	0.45013	4.6336e-07	0.535503	4.56035e-07	0.584738	2.12412e-07	NA	NA	0.817526	3.11778e-05	0.931923	7.2954e-05	0.938701	2.57259e-05	NA	NA
TEX264	2.2704e-06	0.000134424	-4.72773	Minor_Salivary_Gland	3.77141e-07	7.04811e-05	-5.08015	smultixcan	2.02482e-07	2.79772e-05	5.19704	NA	NA	NA	1	1	1	0	3	-0.755198	-5.04089	-0.619627	5.04394	0.546477	-5.18813	NA	NA	0.45013	4.6336e-07	0.535503	4.56035e-07	0.584738	2.12412e-07	NA	NA	0.817526	3.11778e-05	0.931923	7.2954e-05	0.934527	2.62097e-05	NA	NA
TEX264	2.2704e-06	0.000134424	-4.72773	Nerve_Tibial	8.68929e-05	0.00530682	-3.92455	Adipose_Subcutaneous	2.02482e-07	3.01055e-05	5.19704	NA	NA	NA	1	1	1	0	3	-0.755198	-5.04089	-0.843953	3.77925	0.546477	-5.18813	NA	NA	0.45013	4.6336e-07	0.398696	0.000157304	0.584738	2.12412e-07	NA	NA	0.817526	3.11778e-05	0.893066	0.00786405	0.939931	2.66472e-05	NA	NA
TEX264	2.2704e-06	0.000134424	-4.72773	Nerve_Tibial	8.68929e-05	0.00530682	-3.92455	Adipose_Visceral_Omentum	0.000220249	0.0092022	-3.69458	NA	NA	NA	1	1	1	0	3	-0.755198	-5.04089	-0.843953	3.77925	1.02846	3.94564	NA	NA	0.45013	4.6336e-07	0.398696	0.000157304	0.303734	7.95865e-05	NA	NA	0.817526	3.11778e-05	0.893066	0.00786405	0.848811	0.00403051	NA	NA
TEX264	2.2704e-06	0.000134424	-4.72773	Nerve_Tibial	8.68929e-05	0.00530682	-3.92455	Adrenal_Gland	0.000220249	0.00892142	-3.69458	NA	NA	NA	1	1	1	0	3	-0.755198	-5.04089	-0.843953	3.77925	1.02846	3.94564	NA	NA	0.45013	4.6336e-07	0.398696	0.000157304	0.303734	7.95865e-05	NA	NA	0.817526	3.11778e-05	0.893066	0.00786405	0.856578	0.00398724	NA	NA
TEX264	2.2704e-06	0.000134424	-4.72773	Nerve_Tibial	8.68929e-05	0.00530682	-3.92455	Artery_Aorta	2.02482e-07	2.89385e-05	5.19704	NA	NA	NA	1	1	1	0	3	-0.755198	-5.04089	-0.843953	3.77925	0.546477	-5.18813	NA	NA	0.45013	4.6336e-07	0.398696	0.000157304	0.584738	2.12412e-07	NA	NA	0.817526	3.11778e-05	0.893066	0.00786405	0.939161	2.56329e-05	NA	NA
TEX264	2.2704e-06	0.000134424	-4.72773	Nerve_Tibial	8.68929e-05	0.00530682	-3.92455	Artery_Coronary	2.0166e-07	3.20554e-05	5.1978	NA	NA	NA	1	1	1	0	3	-0.755198	-5.04089	-0.843953	3.77925	0.54611	-5.18897	NA	NA	0.45013	4.6336e-07	0.398696	0.000157304	0.584991	2.11461e-07	NA	NA	0.817526	3.11778e-05	0.893066	0.00786405	0.933199	2.79736e-05	NA	NA
TEX264	2.2704e-06	0.000134424	-4.72773	Nerve_Tibial	8.68929e-05	0.00530682	-3.92455	Artery_Tibial	2.02924e-07	2.98167e-05	5.19664	NA	NA	NA	1	1	1	0	3	-0.755198	-5.04089	-0.843953	3.77925	0.548024	-5.18745	NA	NA	0.45013	4.6336e-07	0.398696	0.000157304	0.583675	2.13198e-07	NA	NA	0.817526	3.11778e-05	0.893066	0.00786405	0.937809	2.64411e-05	NA	NA
TEX264	2.2704e-06	0.000134424	-4.72773	Nerve_Tibial	8.68929e-05	0.00530682	-3.92455	Brain_Amygdala	2.03099e-07	4.01979e-05	5.19648	NA	NA	NA	1	1	1	0	3	-0.755198	-5.04089	-0.843953	3.77925	0.568364	-5.18367	NA	NA	0.45013	4.6336e-07	0.398696	0.000157304	0.569788	2.17561e-07	NA	NA	0.817526	3.11778e-05	0.893066	0.00786405	0.944	3.30341e-05	NA	NA
TEX264	2.2704e-06	0.000134424	-4.72773	Nerve_Tibial	8.68929e-05	0.00530682	-3.92455	Brain_Cerebellar_Hemisphere	0.000220249	0.00918934	-3.69458	NA	NA	NA	1	1	1	0	3	-0.755198	-5.04089	-0.843953	3.77925	1.02846	3.94564	NA	NA	0.45013	4.6336e-07	0.398696	0.000157304	0.303734	7.95865e-05	NA	NA	0.817526	3.11778e-05	0.893066	0.00786405	0.84798	0.00393034	NA	NA
TEX264	2.2704e-06	0.000134424	-4.72773	Nerve_Tibial	8.68929e-05	0.00530682	-3.92455	Brain_Cerebellum	0.000220249	0.00946217	-3.69458	NA	NA	NA	1	1	1	0	3	-0.755198	-5.04089	-0.843953	3.77925	1.02846	3.94564	NA	NA	0.45013	4.6336e-07	0.398696	0.000157304	0.303734	7.95865e-05	NA	NA	0.817526	3.11778e-05	0.893066	0.00786405	0.848256	0.00395743	NA	NA
TEX264	2.2704e-06	0.000134424	-4.72773	Nerve_Tibial	8.68929e-05	0.00530682	-3.92455	Brain_Cortex	0.000220249	0.00978217	-3.69458	NA	NA	NA	1	1	1	0	3	-0.755198	-5.04089	-0.843953	3.77925	1.02846	3.94564	NA	NA	0.45013	4.6336e-07	0.398696	0.000157304	0.303734	7.95865e-05	NA	NA	0.817526	3.11778e-05	0.893066	0.00786405	0.851224	0.00423188	NA	NA
TEX264	2.2704e-06	0.000134424	-4.72773	Nerve_Tibial	8.68929e-05	0.00530682	-3.92455	Brain_Hippocampus	2.02908e-07	4.25812e-05	5.19665	NA	NA	NA	1	1	1	0	3	-0.755198	-5.04089	-0.843953	3.77925	0.553151	-5.18655	NA	NA	0.45013	4.6336e-07	0.398696	0.000157304	0.58016	2.14224e-07	NA	NA	0.817526	3.11778e-05	0.893066	0.00786405	0.947158	3.50289e-05	NA	NA
TEX264	2.2704e-06	0.000134424	-4.72773	Nerve_Tibial	8.68929e-05	0.00530682	-3.92455	Breast_Mammary_Tissue	0.000220249	0.00920592	-3.69458	NA	NA	NA	1	1	1	0	3	-0.755198	-5.04089	-0.843953	3.77925	1.02846	3.94564	NA	NA	0.45013	4.6336e-07	0.398696	0.000157304	0.303734	7.95865e-05	NA	NA	0.817526	3.11778e-05	0.893066	0.00786405	0.852796	0.0039961	NA	NA
TEX264	2.2704e-06	0.000134424	-4.72773	Nerve_Tibial	8.68929e-05	0.00530682	-3.92455	Cells_Cultured_fibroblasts	0.000220249	0.00885658	-3.69458	NA	NA	NA	1	1	1	0	3	-0.755198	-5.04089	-0.843953	3.77925	1.02846	3.94564	NA	NA	0.45013	4.6336e-07	0.398696	0.000157304	0.303734	7.95865e-05	NA	NA	0.817526	3.11778e-05	0.893066	0.00786405	0.844977	0.00392729	NA	NA
TEX264	2.2704e-06	0.000134424	-4.72773	Nerve_Tibial	8.68929e-05	0.00530682	-3.92455	Cells_EBV-transformed_lymphocytes	0.000220249	0.00845857	-3.69458	NA	NA	NA	1	1	1	0	3	-0.755198	-5.04089	-0.843953	3.77925	1.02846	3.94564	NA	NA	0.45013	4.6336e-07	0.398696	0.000157304	0.303734	7.95865e-05	NA	NA	0.817526	3.11778e-05	0.893066	0.00786405	0.851831	0.00360169	NA	NA
TEX264	2.2704e-06	0.000134424	-4.72773	Nerve_Tibial	8.68929e-05	0.00530682	-3.92455	Colon_Sigmoid	2.02482e-07	2.93177e-05	5.19704	NA	NA	NA	1	1	1	0	3	-0.755198	-5.04089	-0.843953	3.77925	0.546477	-5.18813	NA	NA	0.45013	4.6336e-07	0.398696	0.000157304	0.584738	2.12412e-07	NA	NA	0.817526	3.11778e-05	0.893066	0.00786405	0.942629	2.56423e-05	NA	NA
TEX264	2.2704e-06	0.000134424	-4.72773	Nerve_Tibial	8.68929e-05	0.00530682	-3.92455	Esophagus_Gastroesophageal_Junction	0.000220249	0.00911044	-3.69458	NA	NA	NA	1	1	1	0	3	-0.755198	-5.04089	-0.843953	3.77925	1.02846	3.94564	NA	NA	0.45013	4.6336e-07	0.398696	0.000157304	0.303734	7.95865e-05	NA	NA	0.817526	3.11778e-05	0.893066	0.00786405	0.854189	0.00403817	NA	NA
TEX264	2.2704e-06	0.000134424	-4.72773	Nerve_Tibial	8.68929e-05	0.00530682	-3.92455	Esophagus_Mucosa	0.000220249	0.00924398	-3.69458	NA	NA	NA	1	1	1	0	3	-0.755198	-5.04089	-0.843953	3.77925	1.02846	3.94564	NA	NA	0.45013	4.6336e-07	0.398696	0.000157304	0.303734	7.95865e-05	NA	NA	0.817526	3.11778e-05	0.893066	0.00786405	0.858298	0.00394074	NA	NA
TEX264	2.2704e-06	0.000134424	-4.72773	Nerve_Tibial	8.68929e-05	0.00530682	-3.92455	Esophagus_Muscularis	2.02482e-07	2.88482e-05	5.19704	NA	NA	NA	1	1	1	0	3	-0.755198	-5.04089	-0.843953	3.77925	0.546477	-5.18813	NA	NA	0.45013	4.6336e-07	0.398696	0.000157304	0.584738	2.12412e-07	NA	NA	0.817526	3.11778e-05	0.893066	0.00786405	0.942493	2.49326e-05	NA	NA
TEX264	2.2704e-06	0.000134424	-4.72773	Nerve_Tibial	8.68929e-05	0.00530682	-3.92455	Heart_Atrial_Appendage	2.01243e-07	3.19436e-05	5.19819	NA	NA	NA	1	1	1	0	3	-0.755198	-5.04089	-0.843953	3.77925	0.546069	-5.18937	NA	NA	0.45013	4.6336e-07	0.398696	0.000157304	0.585018	2.11008e-07	NA	NA	0.817526	3.11778e-05	0.893066	0.00786405	0.94218	2.7735e-05	NA	NA
TEX264	2.2704e-06	0.000134424	-4.72773	Nerve_Tibial	8.68929e-05	0.00530682	-3.92455	Liver	0.000220249	0.00996469	-3.69458	NA	NA	NA	1	1	1	0	3	-0.755198	-5.04089	-0.843953	3.77925	1.02846	3.94564	NA	NA	0.45013	4.6336e-07	0.398696	0.000157304	0.303734	7.95865e-05	NA	NA	0.817526	3.11778e-05	0.893066	0.00786405	0.842898	0.00440428	NA	NA
TEX264	2.2704e-06	0.000134424	-4.72773	Nerve_Tibial	8.68929e-05	0.00530682	-3.92455	Lung	2.0282e-07	2.86613e-05	5.19673	NA	NA	NA	1	1	1	0	3	-0.755198	-5.04089	-0.843953	3.77925	0.547344	-5.18766	NA	NA	0.45013	4.6336e-07	0.398696	0.000157304	0.584143	2.12948e-07	NA	NA	0.817526	3.11778e-05	0.893066	0.00786405	0.938492	2.7405e-05	NA	NA
TEX264	2.2704e-06	0.000134424	-4.72773	Nerve_Tibial	8.68929e-05	0.00530682	-3.92455	Minor_Salivary_Gland	0.000220249	0.00933943	-3.69458	NA	NA	NA	1	1	1	0	3	-0.755198	-5.04089	-0.843953	3.77925	1.02846	3.94564	NA	NA	0.45013	4.6336e-07	0.398696	0.000157304	0.303734	7.95865e-05	NA	NA	0.817526	3.11778e-05	0.893066	0.00786405	0.853727	0.00408915	NA	NA
TEX264	2.2704e-06	0.000134424	-4.72773	Nerve_Tibial	8.68929e-05	0.00530682	-3.92455	Muscle_Skeletal	2.02482e-07	3.26444e-05	5.19704	NA	NA	NA	1	1	1	0	3	-0.755198	-5.04089	-0.843953	3.77925	0.546477	-5.18813	NA	NA	0.45013	4.6336e-07	0.398696	0.000157304	0.584738	2.12412e-07	NA	NA	0.817526	3.11778e-05	0.893066	0.00786405	0.937331	2.81963e-05	NA	NA
TEX264	2.2704e-06	0.000134424	-4.72773	Nerve_Tibial	8.68929e-05	0.00530682	-3.92455	Nerve_Tibial	2.0236e-07	2.96012e-05	5.19716	NA	NA	NA	1	1	1	0	3	-0.755198	-5.04089	-0.843953	3.77925	0.546105	-5.18831	NA	NA	0.45013	4.6336e-07	0.398696	0.000157304	0.584994	2.12207e-07	NA	NA	0.817526	3.11778e-05	0.893066	0.00786405	0.941152	2.71408e-05	NA	NA
TEX264	2.2704e-06	0.000134424	-4.72773	Nerve_Tibial	8.68929e-05	0.00530682	-3.92455	Ovary	0.000220249	0.00917144	-3.69458	NA	NA	NA	1	1	1	0	3	-0.755198	-5.04089	-0.843953	3.77925	1.02846	3.94564	NA	NA	0.45013	4.6336e-07	0.398696	0.000157304	0.303734	7.95865e-05	NA	NA	0.817526	3.11778e-05	0.893066	0.00786405	0.855528	0.00395482	NA	NA
TEX264	2.2704e-06	0.000134424	-4.72773	Nerve_Tibial	8.68929e-05	0.00530682	-3.92455	Pancreas	0.000220249	0.00946929	-3.69458	NA	NA	NA	1	1	1	0	3	-0.755198	-5.04089	-0.843953	3.77925	1.02846	3.94564	NA	NA	0.45013	4.6336e-07	0.398696	0.000157304	0.303734	7.95865e-05	NA	NA	0.817526	3.11778e-05	0.893066	0.00786405	0.857722	0.00419243	NA	NA
TEX264	2.2704e-06	0.000134424	-4.72773	Nerve_Tibial	8.68929e-05	0.00530682	-3.92455	Pituitary	1.97398e-07	3.3376e-05	5.20177	NA	NA	NA	1	1	1	0	3	-0.755198	-5.04089	-0.843953	3.77925	0.54444	-5.19331	NA	NA	0.45013	4.6336e-07	0.398696	0.000157304	0.586138	2.06584e-07	NA	NA	0.817526	3.11778e-05	0.893066	0.00786405	0.943673	2.67314e-05	NA	NA
TEX264	2.2704e-06	0.000134424	-4.72773	Nerve_Tibial	8.68929e-05	0.00530682	-3.92455	Prostate	0.000220249	0.00953031	-3.69458	NA	NA	NA	1	1	1	0	3	-0.755198	-5.04089	-0.843953	3.77925	1.02846	3.94564	NA	NA	0.45013	4.6336e-07	0.398696	0.000157304	0.303734	7.95865e-05	NA	NA	0.817526	3.11778e-05	0.893066	0.00786405	0.859861	0.00412561	NA	NA
TEX264	2.2704e-06	0.000134424	-4.72773	Nerve_Tibial	8.68929e-05	0.00530682	-3.92455	Skin_Not_Sun_Exposed_Suprapubic	2.02482e-07	3.38328e-05	5.19704	NA	NA	NA	1	1	1	0	3	-0.755198	-5.04089	-0.843953	3.77925	0.546477	-5.18813	NA	NA	0.45013	4.6336e-07	0.398696	0.000157304	0.584738	2.12412e-07	NA	NA	0.817526	3.11778e-05	0.893066	0.00786405	0.944989	2.7106e-05	NA	NA
TEX264	2.2704e-06	0.000134424	-4.72773	Nerve_Tibial	8.68929e-05	0.00530682	-3.92455	Skin_Sun_Exposed_Lower_leg	0.000220249	0.00909269	-3.69458	NA	NA	NA	1	1	1	0	3	-0.755198	-5.04089	-0.843953	3.77925	1.02846	3.94564	NA	NA	0.45013	4.6336e-07	0.398696	0.000157304	0.303734	7.95865e-05	NA	NA	0.817526	3.11778e-05	0.893066	0.00786405	0.853201	0.00398997	NA	NA
TEX264	2.2704e-06	0.000134424	-4.72773	Nerve_Tibial	8.68929e-05	0.00530682	-3.92455	Small_Intestine_Terminal_Ileum	0.000220249	0.00945604	-3.69458	NA	NA	NA	1	1	1	0	3	-0.755198	-5.04089	-0.843953	3.77925	1.02846	3.94564	NA	NA	0.45013	4.6336e-07	0.398696	0.000157304	0.303734	7.95865e-05	NA	NA	0.817526	3.11778e-05	0.893066	0.00786405	0.8644	0.0039984	NA	NA
TEX264	2.2704e-06	0.000134424	-4.72773	Nerve_Tibial	8.68929e-05	0.00530682	-3.92455	Spleen	0.000220249	0.00877333	-3.69458	NA	NA	NA	1	1	1	0	3	-0.755198	-5.04089	-0.843953	3.77925	1.02846	3.94564	NA	NA	0.45013	4.6336e-07	0.398696	0.000157304	0.303734	7.95865e-05	NA	NA	0.817526	3.11778e-05	0.893066	0.00786405	0.849933	0.00383091	NA	NA
TEX264	2.2704e-06	0.000134424	-4.72773	Nerve_Tibial	8.68929e-05	0.00530682	-3.92455	Stomach	2.02482e-07	3.20524e-05	5.19704	NA	NA	NA	1	1	1	0	3	-0.755198	-5.04089	-0.843953	3.77925	0.546477	-5.18813	NA	NA	0.45013	4.6336e-07	0.398696	0.000157304	0.584738	2.12412e-07	NA	NA	0.817526	3.11778e-05	0.893066	0.00786405	0.943899	2.79292e-05	NA	NA
TEX264	2.2704e-06	0.000134424	-4.72773	Nerve_Tibial	8.68929e-05	0.00530682	-3.92455	Thyroid	2.02482e-07	3.05178e-05	5.19704	NA	NA	NA	1	1	1	0	3	-0.755198	-5.04089	-0.843953	3.77925	0.546477	-5.18813	NA	NA	0.45013	4.6336e-07	0.398696	0.000157304	0.584738	2.12412e-07	NA	NA	0.817526	3.11778e-05	0.893066	0.00786405	0.939607	2.61876e-05	NA	NA
TEX264	2.2704e-06	0.000134424	-4.72773	Nerve_Tibial	8.68929e-05	0.00530682	-3.92455	Uterus	0.000220249	0.00949878	-3.69458	NA	NA	NA	1	1	1	0	3	-0.755198	-5.04089	-0.843953	3.77925	1.02846	3.94564	NA	NA	0.45013	4.6336e-07	0.398696	0.000157304	0.303734	7.95865e-05	NA	NA	0.817526	3.11778e-05	0.893066	0.00786405	0.850132	0.00402229	NA	NA
TEX264	2.2704e-06	0.000134424	-4.72773	Nerve_Tibial	8.68929e-05	0.00530682	-3.92455	Vagina	0.000220249	0.00980947	-3.69458	NA	NA	NA	1	1	1	0	3	-0.755198	-5.04089	-0.843953	3.77925	1.02846	3.94564	NA	NA	0.45013	4.6336e-07	0.398696	0.000157304	0.303734	7.95865e-05	NA	NA	0.817526	3.11778e-05	0.893066	0.00786405	0.853541	0.00428954	NA	NA
TEX264	2.2704e-06	0.000134424	-4.72773	Nerve_Tibial	8.68929e-05	0.00530682	-3.92455	Whole_Blood	2.02482e-07	2.90596e-05	5.19704	NA	NA	NA	1	1	1	0	3	-0.755198	-5.04089	-0.843953	3.77925	0.546477	-5.18813	NA	NA	0.45013	4.6336e-07	0.398696	0.000157304	0.584738	2.12412e-07	NA	NA	0.817526	3.11778e-05	0.893066	0.00786405	0.938701	2.57259e-05	NA	NA
TEX264	2.2704e-06	0.000134424	-4.72773	Nerve_Tibial	8.68929e-05	0.00530682	-3.92455	smultixcan	2.02482e-07	2.79772e-05	5.19704	NA	NA	NA	1	1	1	0	3	-0.755198	-5.04089	-0.843953	3.77925	0.546477	-5.18813	NA	NA	0.45013	4.6336e-07	0.398696	0.000157304	0.584738	2.12412e-07	NA	NA	0.817526	3.11778e-05	0.893066	0.00786405	0.934527	2.62097e-05	NA	NA
TEX264	2.2704e-06	0.000134424	-4.72773	Ovary	3.77141e-07	5.62118e-05	-5.08015	Adipose_Subcutaneous	2.02482e-07	3.01055e-05	5.19704	NA	NA	NA	1	1	1	0	3	-0.755198	-5.04089	-0.619627	5.04394	0.546477	-5.18813	NA	NA	0.45013	4.6336e-07	0.535503	4.56035e-07	0.584738	2.12412e-07	NA	NA	0.817526	3.11778e-05	0.926214	6.26271e-05	0.939931	2.66472e-05	NA	NA
TEX264	2.2704e-06	0.000134424	-4.72773	Ovary	3.77141e-07	5.62118e-05	-5.08015	Adipose_Visceral_Omentum	0.000220249	0.0092022	-3.69458	NA	NA	NA	1	1	1	0	3	-0.755198	-5.04089	-0.619627	5.04394	1.02846	3.94564	NA	NA	0.45013	4.6336e-07	0.535503	4.56035e-07	0.303734	7.95865e-05	NA	NA	0.817526	3.11778e-05	0.926214	6.26271e-05	0.848811	0.00403051	NA	NA
TEX264	2.2704e-06	0.000134424	-4.72773	Ovary	3.77141e-07	5.62118e-05	-5.08015	Adrenal_Gland	0.000220249	0.00892142	-3.69458	NA	NA	NA	1	1	1	0	3	-0.755198	-5.04089	-0.619627	5.04394	1.02846	3.94564	NA	NA	0.45013	4.6336e-07	0.535503	4.56035e-07	0.303734	7.95865e-05	NA	NA	0.817526	3.11778e-05	0.926214	6.26271e-05	0.856578	0.00398724	NA	NA
TEX264	2.2704e-06	0.000134424	-4.72773	Ovary	3.77141e-07	5.62118e-05	-5.08015	Artery_Aorta	2.02482e-07	2.89385e-05	5.19704	NA	NA	NA	1	1	1	0	3	-0.755198	-5.04089	-0.619627	5.04394	0.546477	-5.18813	NA	NA	0.45013	4.6336e-07	0.535503	4.56035e-07	0.584738	2.12412e-07	NA	NA	0.817526	3.11778e-05	0.926214	6.26271e-05	0.939161	2.56329e-05	NA	NA
TEX264	2.2704e-06	0.000134424	-4.72773	Ovary	3.77141e-07	5.62118e-05	-5.08015	Artery_Coronary	2.0166e-07	3.20554e-05	5.1978	NA	NA	NA	1	1	1	0	3	-0.755198	-5.04089	-0.619627	5.04394	0.54611	-5.18897	NA	NA	0.45013	4.6336e-07	0.535503	4.56035e-07	0.584991	2.11461e-07	NA	NA	0.817526	3.11778e-05	0.926214	6.26271e-05	0.933199	2.79736e-05	NA	NA
TEX264	2.2704e-06	0.000134424	-4.72773	Ovary	3.77141e-07	5.62118e-05	-5.08015	Artery_Tibial	2.02924e-07	2.98167e-05	5.19664	NA	NA	NA	1	1	1	0	3	-0.755198	-5.04089	-0.619627	5.04394	0.548024	-5.18745	NA	NA	0.45013	4.6336e-07	0.535503	4.56035e-07	0.583675	2.13198e-07	NA	NA	0.817526	3.11778e-05	0.926214	6.26271e-05	0.937809	2.64411e-05	NA	NA
TEX264	2.2704e-06	0.000134424	-4.72773	Ovary	3.77141e-07	5.62118e-05	-5.08015	Brain_Amygdala	2.03099e-07	4.01979e-05	5.19648	NA	NA	NA	1	1	1	0	3	-0.755198	-5.04089	-0.619627	5.04394	0.568364	-5.18367	NA	NA	0.45013	4.6336e-07	0.535503	4.56035e-07	0.569788	2.17561e-07	NA	NA	0.817526	3.11778e-05	0.926214	6.26271e-05	0.944	3.30341e-05	NA	NA
TEX264	2.2704e-06	0.000134424	-4.72773	Ovary	3.77141e-07	5.62118e-05	-5.08015	Brain_Cerebellar_Hemisphere	0.000220249	0.00918934	-3.69458	NA	NA	NA	1	1	1	0	3	-0.755198	-5.04089	-0.619627	5.04394	1.02846	3.94564	NA	NA	0.45013	4.6336e-07	0.535503	4.56035e-07	0.303734	7.95865e-05	NA	NA	0.817526	3.11778e-05	0.926214	6.26271e-05	0.84798	0.00393034	NA	NA
TEX264	2.2704e-06	0.000134424	-4.72773	Ovary	3.77141e-07	5.62118e-05	-5.08015	Brain_Cerebellum	0.000220249	0.00946217	-3.69458	NA	NA	NA	1	1	1	0	3	-0.755198	-5.04089	-0.619627	5.04394	1.02846	3.94564	NA	NA	0.45013	4.6336e-07	0.535503	4.56035e-07	0.303734	7.95865e-05	NA	NA	0.817526	3.11778e-05	0.926214	6.26271e-05	0.848256	0.00395743	NA	NA
TEX264	2.2704e-06	0.000134424	-4.72773	Ovary	3.77141e-07	5.62118e-05	-5.08015	Brain_Cortex	0.000220249	0.00978217	-3.69458	NA	NA	NA	1	1	1	0	3	-0.755198	-5.04089	-0.619627	5.04394	1.02846	3.94564	NA	NA	0.45013	4.6336e-07	0.535503	4.56035e-07	0.303734	7.95865e-05	NA	NA	0.817526	3.11778e-05	0.926214	6.26271e-05	0.851224	0.00423188	NA	NA
TEX264	2.2704e-06	0.000134424	-4.72773	Ovary	3.77141e-07	5.62118e-05	-5.08015	Brain_Hippocampus	2.02908e-07	4.25812e-05	5.19665	NA	NA	NA	1	1	1	0	3	-0.755198	-5.04089	-0.619627	5.04394	0.553151	-5.18655	NA	NA	0.45013	4.6336e-07	0.535503	4.56035e-07	0.58016	2.14224e-07	NA	NA	0.817526	3.11778e-05	0.926214	6.26271e-05	0.947158	3.50289e-05	NA	NA
TEX264	2.2704e-06	0.000134424	-4.72773	Ovary	3.77141e-07	5.62118e-05	-5.08015	Breast_Mammary_Tissue	0.000220249	0.00920592	-3.69458	NA	NA	NA	1	1	1	0	3	-0.755198	-5.04089	-0.619627	5.04394	1.02846	3.94564	NA	NA	0.45013	4.6336e-07	0.535503	4.56035e-07	0.303734	7.95865e-05	NA	NA	0.817526	3.11778e-05	0.926214	6.26271e-05	0.852796	0.0039961	NA	NA
TEX264	2.2704e-06	0.000134424	-4.72773	Ovary	3.77141e-07	5.62118e-05	-5.08015	Cells_Cultured_fibroblasts	0.000220249	0.00885658	-3.69458	NA	NA	NA	1	1	1	0	3	-0.755198	-5.04089	-0.619627	5.04394	1.02846	3.94564	NA	NA	0.45013	4.6336e-07	0.535503	4.56035e-07	0.303734	7.95865e-05	NA	NA	0.817526	3.11778e-05	0.926214	6.26271e-05	0.844977	0.00392729	NA	NA
TEX264	2.2704e-06	0.000134424	-4.72773	Ovary	3.77141e-07	5.62118e-05	-5.08015	Cells_EBV-transformed_lymphocytes	0.000220249	0.00845857	-3.69458	NA	NA	NA	1	1	1	0	3	-0.755198	-5.04089	-0.619627	5.04394	1.02846	3.94564	NA	NA	0.45013	4.6336e-07	0.535503	4.56035e-07	0.303734	7.95865e-05	NA	NA	0.817526	3.11778e-05	0.926214	6.26271e-05	0.851831	0.00360169	NA	NA
TEX264	2.2704e-06	0.000134424	-4.72773	Ovary	3.77141e-07	5.62118e-05	-5.08015	Colon_Sigmoid	2.02482e-07	2.93177e-05	5.19704	NA	NA	NA	1	1	1	0	3	-0.755198	-5.04089	-0.619627	5.04394	0.546477	-5.18813	NA	NA	0.45013	4.6336e-07	0.535503	4.56035e-07	0.584738	2.12412e-07	NA	NA	0.817526	3.11778e-05	0.926214	6.26271e-05	0.942629	2.56423e-05	NA	NA
TEX264	2.2704e-06	0.000134424	-4.72773	Ovary	3.77141e-07	5.62118e-05	-5.08015	Esophagus_Gastroesophageal_Junction	0.000220249	0.00911044	-3.69458	NA	NA	NA	1	1	1	0	3	-0.755198	-5.04089	-0.619627	5.04394	1.02846	3.94564	NA	NA	0.45013	4.6336e-07	0.535503	4.56035e-07	0.303734	7.95865e-05	NA	NA	0.817526	3.11778e-05	0.926214	6.26271e-05	0.854189	0.00403817	NA	NA
TEX264	2.2704e-06	0.000134424	-4.72773	Ovary	3.77141e-07	5.62118e-05	-5.08015	Esophagus_Mucosa	0.000220249	0.00924398	-3.69458	NA	NA	NA	1	1	1	0	3	-0.755198	-5.04089	-0.619627	5.04394	1.02846	3.94564	NA	NA	0.45013	4.6336e-07	0.535503	4.56035e-07	0.303734	7.95865e-05	NA	NA	0.817526	3.11778e-05	0.926214	6.26271e-05	0.858298	0.00394074	NA	NA
TEX264	2.2704e-06	0.000134424	-4.72773	Ovary	3.77141e-07	5.62118e-05	-5.08015	Esophagus_Muscularis	2.02482e-07	2.88482e-05	5.19704	NA	NA	NA	1	1	1	0	3	-0.755198	-5.04089	-0.619627	5.04394	0.546477	-5.18813	NA	NA	0.45013	4.6336e-07	0.535503	4.56035e-07	0.584738	2.12412e-07	NA	NA	0.817526	3.11778e-05	0.926214	6.26271e-05	0.942493	2.49326e-05	NA	NA
TEX264	2.2704e-06	0.000134424	-4.72773	Ovary	3.77141e-07	5.62118e-05	-5.08015	Heart_Atrial_Appendage	2.01243e-07	3.19436e-05	5.19819	NA	NA	NA	1	1	1	0	3	-0.755198	-5.04089	-0.619627	5.04394	0.546069	-5.18937	NA	NA	0.45013	4.6336e-07	0.535503	4.56035e-07	0.585018	2.11008e-07	NA	NA	0.817526	3.11778e-05	0.926214	6.26271e-05	0.94218	2.7735e-05	NA	NA
TEX264	2.2704e-06	0.000134424	-4.72773	Ovary	3.77141e-07	5.62118e-05	-5.08015	Liver	0.000220249	0.00996469	-3.69458	NA	NA	NA	1	1	1	0	3	-0.755198	-5.04089	-0.619627	5.04394	1.02846	3.94564	NA	NA	0.45013	4.6336e-07	0.535503	4.56035e-07	0.303734	7.95865e-05	NA	NA	0.817526	3.11778e-05	0.926214	6.26271e-05	0.842898	0.00440428	NA	NA
TEX264	2.2704e-06	0.000134424	-4.72773	Ovary	3.77141e-07	5.62118e-05	-5.08015	Lung	2.0282e-07	2.86613e-05	5.19673	NA	NA	NA	1	1	1	0	3	-0.755198	-5.04089	-0.619627	5.04394	0.547344	-5.18766	NA	NA	0.45013	4.6336e-07	0.535503	4.56035e-07	0.584143	2.12948e-07	NA	NA	0.817526	3.11778e-05	0.926214	6.26271e-05	0.938492	2.7405e-05	NA	NA
TEX264	2.2704e-06	0.000134424	-4.72773	Ovary	3.77141e-07	5.62118e-05	-5.08015	Minor_Salivary_Gland	0.000220249	0.00933943	-3.69458	NA	NA	NA	1	1	1	0	3	-0.755198	-5.04089	-0.619627	5.04394	1.02846	3.94564	NA	NA	0.45013	4.6336e-07	0.535503	4.56035e-07	0.303734	7.95865e-05	NA	NA	0.817526	3.11778e-05	0.926214	6.26271e-05	0.853727	0.00408915	NA	NA
TEX264	2.2704e-06	0.000134424	-4.72773	Ovary	3.77141e-07	5.62118e-05	-5.08015	Muscle_Skeletal	2.02482e-07	3.26444e-05	5.19704	NA	NA	NA	1	1	1	0	3	-0.755198	-5.04089	-0.619627	5.04394	0.546477	-5.18813	NA	NA	0.45013	4.6336e-07	0.535503	4.56035e-07	0.584738	2.12412e-07	NA	NA	0.817526	3.11778e-05	0.926214	6.26271e-05	0.937331	2.81963e-05	NA	NA
TEX264	2.2704e-06	0.000134424	-4.72773	Ovary	3.77141e-07	5.62118e-05	-5.08015	Nerve_Tibial	2.0236e-07	2.96012e-05	5.19716	NA	NA	NA	1	1	1	0	3	-0.755198	-5.04089	-0.619627	5.04394	0.546105	-5.18831	NA	NA	0.45013	4.6336e-07	0.535503	4.56035e-07	0.584994	2.12207e-07	NA	NA	0.817526	3.11778e-05	0.926214	6.26271e-05	0.941152	2.71408e-05	NA	NA
TEX264	2.2704e-06	0.000134424	-4.72773	Ovary	3.77141e-07	5.62118e-05	-5.08015	Ovary	0.000220249	0.00917144	-3.69458	NA	NA	NA	1	1	1	0	3	-0.755198	-5.04089	-0.619627	5.04394	1.02846	3.94564	NA	NA	0.45013	4.6336e-07	0.535503	4.56035e-07	0.303734	7.95865e-05	NA	NA	0.817526	3.11778e-05	0.926214	6.26271e-05	0.855528	0.00395482	NA	NA
TEX264	2.2704e-06	0.000134424	-4.72773	Ovary	3.77141e-07	5.62118e-05	-5.08015	Pancreas	0.000220249	0.00946929	-3.69458	NA	NA	NA	1	1	1	0	3	-0.755198	-5.04089	-0.619627	5.04394	1.02846	3.94564	NA	NA	0.45013	4.6336e-07	0.535503	4.56035e-07	0.303734	7.95865e-05	NA	NA	0.817526	3.11778e-05	0.926214	6.26271e-05	0.857722	0.00419243	NA	NA
TEX264	2.2704e-06	0.000134424	-4.72773	Ovary	3.77141e-07	5.62118e-05	-5.08015	Pituitary	1.97398e-07	3.3376e-05	5.20177	NA	NA	NA	1	1	1	0	3	-0.755198	-5.04089	-0.619627	5.04394	0.54444	-5.19331	NA	NA	0.45013	4.6336e-07	0.535503	4.56035e-07	0.586138	2.06584e-07	NA	NA	0.817526	3.11778e-05	0.926214	6.26271e-05	0.943673	2.67314e-05	NA	NA
TEX264	2.2704e-06	0.000134424	-4.72773	Ovary	3.77141e-07	5.62118e-05	-5.08015	Prostate	0.000220249	0.00953031	-3.69458	NA	NA	NA	1	1	1	0	3	-0.755198	-5.04089	-0.619627	5.04394	1.02846	3.94564	NA	NA	0.45013	4.6336e-07	0.535503	4.56035e-07	0.303734	7.95865e-05	NA	NA	0.817526	3.11778e-05	0.926214	6.26271e-05	0.859861	0.00412561	NA	NA
TEX264	2.2704e-06	0.000134424	-4.72773	Ovary	3.77141e-07	5.62118e-05	-5.08015	Skin_Not_Sun_Exposed_Suprapubic	2.02482e-07	3.38328e-05	5.19704	NA	NA	NA	1	1	1	0	3	-0.755198	-5.04089	-0.619627	5.04394	0.546477	-5.18813	NA	NA	0.45013	4.6336e-07	0.535503	4.56035e-07	0.584738	2.12412e-07	NA	NA	0.817526	3.11778e-05	0.926214	6.26271e-05	0.944989	2.7106e-05	NA	NA
TEX264	2.2704e-06	0.000134424	-4.72773	Ovary	3.77141e-07	5.62118e-05	-5.08015	Skin_Sun_Exposed_Lower_leg	0.000220249	0.00909269	-3.69458	NA	NA	NA	1	1	1	0	3	-0.755198	-5.04089	-0.619627	5.04394	1.02846	3.94564	NA	NA	0.45013	4.6336e-07	0.535503	4.56035e-07	0.303734	7.95865e-05	NA	NA	0.817526	3.11778e-05	0.926214	6.26271e-05	0.853201	0.00398997	NA	NA
TEX264	2.2704e-06	0.000134424	-4.72773	Ovary	3.77141e-07	5.62118e-05	-5.08015	Small_Intestine_Terminal_Ileum	0.000220249	0.00945604	-3.69458	NA	NA	NA	1	1	1	0	3	-0.755198	-5.04089	-0.619627	5.04394	1.02846	3.94564	NA	NA	0.45013	4.6336e-07	0.535503	4.56035e-07	0.303734	7.95865e-05	NA	NA	0.817526	3.11778e-05	0.926214	6.26271e-05	0.8644	0.0039984	NA	NA
TEX264	2.2704e-06	0.000134424	-4.72773	Ovary	3.77141e-07	5.62118e-05	-5.08015	Spleen	0.000220249	0.00877333	-3.69458	NA	NA	NA	1	1	1	0	3	-0.755198	-5.04089	-0.619627	5.04394	1.02846	3.94564	NA	NA	0.45013	4.6336e-07	0.535503	4.56035e-07	0.303734	7.95865e-05	NA	NA	0.817526	3.11778e-05	0.926214	6.26271e-05	0.849933	0.00383091	NA	NA
TEX264	2.2704e-06	0.000134424	-4.72773	Ovary	3.77141e-07	5.62118e-05	-5.08015	Stomach	2.02482e-07	3.20524e-05	5.19704	NA	NA	NA	1	1	1	0	3	-0.755198	-5.04089	-0.619627	5.04394	0.546477	-5.18813	NA	NA	0.45013	4.6336e-07	0.535503	4.56035e-07	0.584738	2.12412e-07	NA	NA	0.817526	3.11778e-05	0.926214	6.26271e-05	0.943899	2.79292e-05	NA	NA
TEX264	2.2704e-06	0.000134424	-4.72773	Ovary	3.77141e-07	5.62118e-05	-5.08015	Thyroid	2.02482e-07	3.05178e-05	5.19704	NA	NA	NA	1	1	1	0	3	-0.755198	-5.04089	-0.619627	5.04394	0.546477	-5.18813	NA	NA	0.45013	4.6336e-07	0.535503	4.56035e-07	0.584738	2.12412e-07	NA	NA	0.817526	3.11778e-05	0.926214	6.26271e-05	0.939607	2.61876e-05	NA	NA
TEX264	2.2704e-06	0.000134424	-4.72773	Ovary	3.77141e-07	5.62118e-05	-5.08015	Uterus	0.000220249	0.00949878	-3.69458	NA	NA	NA	1	1	1	0	3	-0.755198	-5.04089	-0.619627	5.04394	1.02846	3.94564	NA	NA	0.45013	4.6336e-07	0.535503	4.56035e-07	0.303734	7.95865e-05	NA	NA	0.817526	3.11778e-05	0.926214	6.26271e-05	0.850132	0.00402229	NA	NA
TEX264	2.2704e-06	0.000134424	-4.72773	Ovary	3.77141e-07	5.62118e-05	-5.08015	Vagina	0.000220249	0.00980947	-3.69458	NA	NA	NA	1	1	1	0	3	-0.755198	-5.04089	-0.619627	5.04394	1.02846	3.94564	NA	NA	0.45013	4.6336e-07	0.535503	4.56035e-07	0.303734	7.95865e-05	NA	NA	0.817526	3.11778e-05	0.926214	6.26271e-05	0.853541	0.00428954	NA	NA
TEX264	2.2704e-06	0.000134424	-4.72773	Ovary	3.77141e-07	5.62118e-05	-5.08015	Whole_Blood	2.02482e-07	2.90596e-05	5.19704	NA	NA	NA	1	1	1	0	3	-0.755198	-5.04089	-0.619627	5.04394	0.546477	-5.18813	NA	NA	0.45013	4.6336e-07	0.535503	4.56035e-07	0.584738	2.12412e-07	NA	NA	0.817526	3.11778e-05	0.926214	6.26271e-05	0.938701	2.57259e-05	NA	NA
TEX264	2.2704e-06	0.000134424	-4.72773	Ovary	3.77141e-07	5.62118e-05	-5.08015	smultixcan	2.02482e-07	2.79772e-05	5.19704	NA	NA	NA	1	1	1	0	3	-0.755198	-5.04089	-0.619627	5.04394	0.546477	-5.18813	NA	NA	0.45013	4.6336e-07	0.535503	4.56035e-07	0.584738	2.12412e-07	NA	NA	0.817526	3.11778e-05	0.926214	6.26271e-05	0.934527	2.62097e-05	NA	NA
TEX264	2.2704e-06	0.000134424	-4.72773	Skin_Not_Sun_Exposed_Suprapubic	1.15663e-08	2.65086e-06	-5.706	Adipose_Subcutaneous	2.02482e-07	3.01055e-05	5.19704	NA	NA	NA	1	1	1	0	3	-0.755198	-5.04089	0.470031	5.89059	0.546477	-5.18813	NA	NA	0.45013	4.6336e-07	0.638333	3.84821e-09	0.584738	2.12412e-07	NA	NA	0.817526	3.11778e-05	0.955039	8.65317e-07	0.939931	2.66472e-05	NA	NA
TEX264	2.2704e-06	0.000134424	-4.72773	Skin_Not_Sun_Exposed_Suprapubic	1.15663e-08	2.65086e-06	-5.706	Adipose_Visceral_Omentum	0.000220249	0.0092022	-3.69458	NA	NA	NA	1	1	1	0	3	-0.755198	-5.04089	0.470031	5.89059	1.02846	3.94564	NA	NA	0.45013	4.6336e-07	0.638333	3.84821e-09	0.303734	7.95865e-05	NA	NA	0.817526	3.11778e-05	0.955039	8.65317e-07	0.848811	0.00403051	NA	NA
TEX264	2.2704e-06	0.000134424	-4.72773	Skin_Not_Sun_Exposed_Suprapubic	1.15663e-08	2.65086e-06	-5.706	Adrenal_Gland	0.000220249	0.00892142	-3.69458	NA	NA	NA	1	1	1	0	3	-0.755198	-5.04089	0.470031	5.89059	1.02846	3.94564	NA	NA	0.45013	4.6336e-07	0.638333	3.84821e-09	0.303734	7.95865e-05	NA	NA	0.817526	3.11778e-05	0.955039	8.65317e-07	0.856578	0.00398724	NA	NA
TEX264	2.2704e-06	0.000134424	-4.72773	Skin_Not_Sun_Exposed_Suprapubic	1.15663e-08	2.65086e-06	-5.706	Artery_Aorta	2.02482e-07	2.89385e-05	5.19704	NA	NA	NA	1	1	1	0	3	-0.755198	-5.04089	0.470031	5.89059	0.546477	-5.18813	NA	NA	0.45013	4.6336e-07	0.638333	3.84821e-09	0.584738	2.12412e-07	NA	NA	0.817526	3.11778e-05	0.955039	8.65317e-07	0.939161	2.56329e-05	NA	NA
TEX264	2.2704e-06	0.000134424	-4.72773	Skin_Not_Sun_Exposed_Suprapubic	1.15663e-08	2.65086e-06	-5.706	Artery_Coronary	2.0166e-07	3.20554e-05	5.1978	NA	NA	NA	1	1	1	0	3	-0.755198	-5.04089	0.470031	5.89059	0.54611	-5.18897	NA	NA	0.45013	4.6336e-07	0.638333	3.84821e-09	0.584991	2.11461e-07	NA	NA	0.817526	3.11778e-05	0.955039	8.65317e-07	0.933199	2.79736e-05	NA	NA
TEX264	2.2704e-06	0.000134424	-4.72773	Skin_Not_Sun_Exposed_Suprapubic	1.15663e-08	2.65086e-06	-5.706	Artery_Tibial	2.02924e-07	2.98167e-05	5.19664	NA	NA	NA	1	1	1	0	3	-0.755198	-5.04089	0.470031	5.89059	0.548024	-5.18745	NA	NA	0.45013	4.6336e-07	0.638333	3.84821e-09	0.583675	2.13198e-07	NA	NA	0.817526	3.11778e-05	0.955039	8.65317e-07	0.937809	2.64411e-05	NA	NA
TEX264	2.2704e-06	0.000134424	-4.72773	Skin_Not_Sun_Exposed_Suprapubic	1.15663e-08	2.65086e-06	-5.706	Brain_Amygdala	2.03099e-07	4.01979e-05	5.19648	NA	NA	NA	1	1	1	0	3	-0.755198	-5.04089	0.470031	5.89059	0.568364	-5.18367	NA	NA	0.45013	4.6336e-07	0.638333	3.84821e-09	0.569788	2.17561e-07	NA	NA	0.817526	3.11778e-05	0.955039	8.65317e-07	0.944	3.30341e-05	NA	NA
TEX264	2.2704e-06	0.000134424	-4.72773	Skin_Not_Sun_Exposed_Suprapubic	1.15663e-08	2.65086e-06	-5.706	Brain_Cerebellar_Hemisphere	0.000220249	0.00918934	-3.69458	NA	NA	NA	1	1	1	0	3	-0.755198	-5.04089	0.470031	5.89059	1.02846	3.94564	NA	NA	0.45013	4.6336e-07	0.638333	3.84821e-09	0.303734	7.95865e-05	NA	NA	0.817526	3.11778e-05	0.955039	8.65317e-07	0.84798	0.00393034	NA	NA
TEX264	2.2704e-06	0.000134424	-4.72773	Skin_Not_Sun_Exposed_Suprapubic	1.15663e-08	2.65086e-06	-5.706	Brain_Cerebellum	0.000220249	0.00946217	-3.69458	NA	NA	NA	1	1	1	0	3	-0.755198	-5.04089	0.470031	5.89059	1.02846	3.94564	NA	NA	0.45013	4.6336e-07	0.638333	3.84821e-09	0.303734	7.95865e-05	NA	NA	0.817526	3.11778e-05	0.955039	8.65317e-07	0.848256	0.00395743	NA	NA
TEX264	2.2704e-06	0.000134424	-4.72773	Skin_Not_Sun_Exposed_Suprapubic	1.15663e-08	2.65086e-06	-5.706	Brain_Cortex	0.000220249	0.00978217	-3.69458	NA	NA	NA	1	1	1	0	3	-0.755198	-5.04089	0.470031	5.89059	1.02846	3.94564	NA	NA	0.45013	4.6336e-07	0.638333	3.84821e-09	0.303734	7.95865e-05	NA	NA	0.817526	3.11778e-05	0.955039	8.65317e-07	0.851224	0.00423188	NA	NA
TEX264	2.2704e-06	0.000134424	-4.72773	Skin_Not_Sun_Exposed_Suprapubic	1.15663e-08	2.65086e-06	-5.706	Brain_Hippocampus	2.02908e-07	4.25812e-05	5.19665	NA	NA	NA	1	1	1	0	3	-0.755198	-5.04089	0.470031	5.89059	0.553151	-5.18655	NA	NA	0.45013	4.6336e-07	0.638333	3.84821e-09	0.58016	2.14224e-07	NA	NA	0.817526	3.11778e-05	0.955039	8.65317e-07	0.947158	3.50289e-05	NA	NA
TEX264	2.2704e-06	0.000134424	-4.72773	Skin_Not_Sun_Exposed_Suprapubic	1.15663e-08	2.65086e-06	-5.706	Breast_Mammary_Tissue	0.000220249	0.00920592	-3.69458	NA	NA	NA	1	1	1	0	3	-0.755198	-5.04089	0.470031	5.89059	1.02846	3.94564	NA	NA	0.45013	4.6336e-07	0.638333	3.84821e-09	0.303734	7.95865e-05	NA	NA	0.817526	3.11778e-05	0.955039	8.65317e-07	0.852796	0.0039961	NA	NA
TEX264	2.2704e-06	0.000134424	-4.72773	Skin_Not_Sun_Exposed_Suprapubic	1.15663e-08	2.65086e-06	-5.706	Cells_Cultured_fibroblasts	0.000220249	0.00885658	-3.69458	NA	NA	NA	1	1	1	0	3	-0.755198	-5.04089	0.470031	5.89059	1.02846	3.94564	NA	NA	0.45013	4.6336e-07	0.638333	3.84821e-09	0.303734	7.95865e-05	NA	NA	0.817526	3.11778e-05	0.955039	8.65317e-07	0.844977	0.00392729	NA	NA
TEX264	2.2704e-06	0.000134424	-4.72773	Skin_Not_Sun_Exposed_Suprapubic	1.15663e-08	2.65086e-06	-5.706	Cells_EBV-transformed_lymphocytes	0.000220249	0.00845857	-3.69458	NA	NA	NA	1	1	1	0	3	-0.755198	-5.04089	0.470031	5.89059	1.02846	3.94564	NA	NA	0.45013	4.6336e-07	0.638333	3.84821e-09	0.303734	7.95865e-05	NA	NA	0.817526	3.11778e-05	0.955039	8.65317e-07	0.851831	0.00360169	NA	NA
TEX264	2.2704e-06	0.000134424	-4.72773	Skin_Not_Sun_Exposed_Suprapubic	1.15663e-08	2.65086e-06	-5.706	Colon_Sigmoid	2.02482e-07	2.93177e-05	5.19704	NA	NA	NA	1	1	1	0	3	-0.755198	-5.04089	0.470031	5.89059	0.546477	-5.18813	NA	NA	0.45013	4.6336e-07	0.638333	3.84821e-09	0.584738	2.12412e-07	NA	NA	0.817526	3.11778e-05	0.955039	8.65317e-07	0.942629	2.56423e-05	NA	NA
TEX264	2.2704e-06	0.000134424	-4.72773	Skin_Not_Sun_Exposed_Suprapubic	1.15663e-08	2.65086e-06	-5.706	Esophagus_Gastroesophageal_Junction	0.000220249	0.00911044	-3.69458	NA	NA	NA	1	1	1	0	3	-0.755198	-5.04089	0.470031	5.89059	1.02846	3.94564	NA	NA	0.45013	4.6336e-07	0.638333	3.84821e-09	0.303734	7.95865e-05	NA	NA	0.817526	3.11778e-05	0.955039	8.65317e-07	0.854189	0.00403817	NA	NA
TEX264	2.2704e-06	0.000134424	-4.72773	Skin_Not_Sun_Exposed_Suprapubic	1.15663e-08	2.65086e-06	-5.706	Esophagus_Mucosa	0.000220249	0.00924398	-3.69458	NA	NA	NA	1	1	1	0	3	-0.755198	-5.04089	0.470031	5.89059	1.02846	3.94564	NA	NA	0.45013	4.6336e-07	0.638333	3.84821e-09	0.303734	7.95865e-05	NA	NA	0.817526	3.11778e-05	0.955039	8.65317e-07	0.858298	0.00394074	NA	NA
TEX264	2.2704e-06	0.000134424	-4.72773	Skin_Not_Sun_Exposed_Suprapubic	1.15663e-08	2.65086e-06	-5.706	Esophagus_Muscularis	2.02482e-07	2.88482e-05	5.19704	NA	NA	NA	1	1	1	0	3	-0.755198	-5.04089	0.470031	5.89059	0.546477	-5.18813	NA	NA	0.45013	4.6336e-07	0.638333	3.84821e-09	0.584738	2.12412e-07	NA	NA	0.817526	3.11778e-05	0.955039	8.65317e-07	0.942493	2.49326e-05	NA	NA
TEX264	2.2704e-06	0.000134424	-4.72773	Skin_Not_Sun_Exposed_Suprapubic	1.15663e-08	2.65086e-06	-5.706	Heart_Atrial_Appendage	2.01243e-07	3.19436e-05	5.19819	NA	NA	NA	1	1	1	0	3	-0.755198	-5.04089	0.470031	5.89059	0.546069	-5.18937	NA	NA	0.45013	4.6336e-07	0.638333	3.84821e-09	0.585018	2.11008e-07	NA	NA	0.817526	3.11778e-05	0.955039	8.65317e-07	0.94218	2.7735e-05	NA	NA
TEX264	2.2704e-06	0.000134424	-4.72773	Skin_Not_Sun_Exposed_Suprapubic	1.15663e-08	2.65086e-06	-5.706	Liver	0.000220249	0.00996469	-3.69458	NA	NA	NA	1	1	1	0	3	-0.755198	-5.04089	0.470031	5.89059	1.02846	3.94564	NA	NA	0.45013	4.6336e-07	0.638333	3.84821e-09	0.303734	7.95865e-05	NA	NA	0.817526	3.11778e-05	0.955039	8.65317e-07	0.842898	0.00440428	NA	NA
TEX264	2.2704e-06	0.000134424	-4.72773	Skin_Not_Sun_Exposed_Suprapubic	1.15663e-08	2.65086e-06	-5.706	Lung	2.0282e-07	2.86613e-05	5.19673	NA	NA	NA	1	1	1	0	3	-0.755198	-5.04089	0.470031	5.89059	0.547344	-5.18766	NA	NA	0.45013	4.6336e-07	0.638333	3.84821e-09	0.584143	2.12948e-07	NA	NA	0.817526	3.11778e-05	0.955039	8.65317e-07	0.938492	2.7405e-05	NA	NA
TEX264	2.2704e-06	0.000134424	-4.72773	Skin_Not_Sun_Exposed_Suprapubic	1.15663e-08	2.65086e-06	-5.706	Minor_Salivary_Gland	0.000220249	0.00933943	-3.69458	NA	NA	NA	1	1	1	0	3	-0.755198	-5.04089	0.470031	5.89059	1.02846	3.94564	NA	NA	0.45013	4.6336e-07	0.638333	3.84821e-09	0.303734	7.95865e-05	NA	NA	0.817526	3.11778e-05	0.955039	8.65317e-07	0.853727	0.00408915	NA	NA
TEX264	2.2704e-06	0.000134424	-4.72773	Skin_Not_Sun_Exposed_Suprapubic	1.15663e-08	2.65086e-06	-5.706	Muscle_Skeletal	2.02482e-07	3.26444e-05	5.19704	NA	NA	NA	1	1	1	0	3	-0.755198	-5.04089	0.470031	5.89059	0.546477	-5.18813	NA	NA	0.45013	4.6336e-07	0.638333	3.84821e-09	0.584738	2.12412e-07	NA	NA	0.817526	3.11778e-05	0.955039	8.65317e-07	0.937331	2.81963e-05	NA	NA
TEX264	2.2704e-06	0.000134424	-4.72773	Skin_Not_Sun_Exposed_Suprapubic	1.15663e-08	2.65086e-06	-5.706	Nerve_Tibial	2.0236e-07	2.96012e-05	5.19716	NA	NA	NA	1	1	1	0	3	-0.755198	-5.04089	0.470031	5.89059	0.546105	-5.18831	NA	NA	0.45013	4.6336e-07	0.638333	3.84821e-09	0.584994	2.12207e-07	NA	NA	0.817526	3.11778e-05	0.955039	8.65317e-07	0.941152	2.71408e-05	NA	NA
TEX264	2.2704e-06	0.000134424	-4.72773	Skin_Not_Sun_Exposed_Suprapubic	1.15663e-08	2.65086e-06	-5.706	Ovary	0.000220249	0.00917144	-3.69458	NA	NA	NA	1	1	1	0	3	-0.755198	-5.04089	0.470031	5.89059	1.02846	3.94564	NA	NA	0.45013	4.6336e-07	0.638333	3.84821e-09	0.303734	7.95865e-05	NA	NA	0.817526	3.11778e-05	0.955039	8.65317e-07	0.855528	0.00395482	NA	NA
TEX264	2.2704e-06	0.000134424	-4.72773	Skin_Not_Sun_Exposed_Suprapubic	1.15663e-08	2.65086e-06	-5.706	Pancreas	0.000220249	0.00946929	-3.69458	NA	NA	NA	1	1	1	0	3	-0.755198	-5.04089	0.470031	5.89059	1.02846	3.94564	NA	NA	0.45013	4.6336e-07	0.638333	3.84821e-09	0.303734	7.95865e-05	NA	NA	0.817526	3.11778e-05	0.955039	8.65317e-07	0.857722	0.00419243	NA	NA
TEX264	2.2704e-06	0.000134424	-4.72773	Skin_Not_Sun_Exposed_Suprapubic	1.15663e-08	2.65086e-06	-5.706	Pituitary	1.97398e-07	3.3376e-05	5.20177	NA	NA	NA	1	1	1	0	3	-0.755198	-5.04089	0.470031	5.89059	0.54444	-5.19331	NA	NA	0.45013	4.6336e-07	0.638333	3.84821e-09	0.586138	2.06584e-07	NA	NA	0.817526	3.11778e-05	0.955039	8.65317e-07	0.943673	2.67314e-05	NA	NA
TEX264	2.2704e-06	0.000134424	-4.72773	Skin_Not_Sun_Exposed_Suprapubic	1.15663e-08	2.65086e-06	-5.706	Prostate	0.000220249	0.00953031	-3.69458	NA	NA	NA	1	1	1	0	3	-0.755198	-5.04089	0.470031	5.89059	1.02846	3.94564	NA	NA	0.45013	4.6336e-07	0.638333	3.84821e-09	0.303734	7.95865e-05	NA	NA	0.817526	3.11778e-05	0.955039	8.65317e-07	0.859861	0.00412561	NA	NA
TEX264	2.2704e-06	0.000134424	-4.72773	Skin_Not_Sun_Exposed_Suprapubic	1.15663e-08	2.65086e-06	-5.706	Skin_Not_Sun_Exposed_Suprapubic	2.02482e-07	3.38328e-05	5.19704	NA	NA	NA	1	1	1	0	3	-0.755198	-5.04089	0.470031	5.89059	0.546477	-5.18813	NA	NA	0.45013	4.6336e-07	0.638333	3.84821e-09	0.584738	2.12412e-07	NA	NA	0.817526	3.11778e-05	0.955039	8.65317e-07	0.944989	2.7106e-05	NA	NA
TEX264	2.2704e-06	0.000134424	-4.72773	Skin_Not_Sun_Exposed_Suprapubic	1.15663e-08	2.65086e-06	-5.706	Skin_Sun_Exposed_Lower_leg	0.000220249	0.00909269	-3.69458	NA	NA	NA	1	1	1	0	3	-0.755198	-5.04089	0.470031	5.89059	1.02846	3.94564	NA	NA	0.45013	4.6336e-07	0.638333	3.84821e-09	0.303734	7.95865e-05	NA	NA	0.817526	3.11778e-05	0.955039	8.65317e-07	0.853201	0.00398997	NA	NA
TEX264	2.2704e-06	0.000134424	-4.72773	Skin_Not_Sun_Exposed_Suprapubic	1.15663e-08	2.65086e-06	-5.706	Small_Intestine_Terminal_Ileum	0.000220249	0.00945604	-3.69458	NA	NA	NA	1	1	1	0	3	-0.755198	-5.04089	0.470031	5.89059	1.02846	3.94564	NA	NA	0.45013	4.6336e-07	0.638333	3.84821e-09	0.303734	7.95865e-05	NA	NA	0.817526	3.11778e-05	0.955039	8.65317e-07	0.8644	0.0039984	NA	NA
TEX264	2.2704e-06	0.000134424	-4.72773	Skin_Not_Sun_Exposed_Suprapubic	1.15663e-08	2.65086e-06	-5.706	Spleen	0.000220249	0.00877333	-3.69458	NA	NA	NA	1	1	1	0	3	-0.755198	-5.04089	0.470031	5.89059	1.02846	3.94564	NA	NA	0.45013	4.6336e-07	0.638333	3.84821e-09	0.303734	7.95865e-05	NA	NA	0.817526	3.11778e-05	0.955039	8.65317e-07	0.849933	0.00383091	NA	NA
TEX264	2.2704e-06	0.000134424	-4.72773	Skin_Not_Sun_Exposed_Suprapubic	1.15663e-08	2.65086e-06	-5.706	Stomach	2.02482e-07	3.20524e-05	5.19704	NA	NA	NA	1	1	1	0	3	-0.755198	-5.04089	0.470031	5.89059	0.546477	-5.18813	NA	NA	0.45013	4.6336e-07	0.638333	3.84821e-09	0.584738	2.12412e-07	NA	NA	0.817526	3.11778e-05	0.955039	8.65317e-07	0.943899	2.79292e-05	NA	NA
TEX264	2.2704e-06	0.000134424	-4.72773	Skin_Not_Sun_Exposed_Suprapubic	1.15663e-08	2.65086e-06	-5.706	Thyroid	2.02482e-07	3.05178e-05	5.19704	NA	NA	NA	1	1	1	0	3	-0.755198	-5.04089	0.470031	5.89059	0.546477	-5.18813	NA	NA	0.45013	4.6336e-07	0.638333	3.84821e-09	0.584738	2.12412e-07	NA	NA	0.817526	3.11778e-05	0.955039	8.65317e-07	0.939607	2.61876e-05	NA	NA
TEX264	2.2704e-06	0.000134424	-4.72773	Skin_Not_Sun_Exposed_Suprapubic	1.15663e-08	2.65086e-06	-5.706	Uterus	0.000220249	0.00949878	-3.69458	NA	NA	NA	1	1	1	0	3	-0.755198	-5.04089	0.470031	5.89059	1.02846	3.94564	NA	NA	0.45013	4.6336e-07	0.638333	3.84821e-09	0.303734	7.95865e-05	NA	NA	0.817526	3.11778e-05	0.955039	8.65317e-07	0.850132	0.00402229	NA	NA
TEX264	2.2704e-06	0.000134424	-4.72773	Skin_Not_Sun_Exposed_Suprapubic	1.15663e-08	2.65086e-06	-5.706	Vagina	0.000220249	0.00980947	-3.69458	NA	NA	NA	1	1	1	0	3	-0.755198	-5.04089	0.470031	5.89059	1.02846	3.94564	NA	NA	0.45013	4.6336e-07	0.638333	3.84821e-09	0.303734	7.95865e-05	NA	NA	0.817526	3.11778e-05	0.955039	8.65317e-07	0.853541	0.00428954	NA	NA
TEX264	2.2704e-06	0.000134424	-4.72773	Skin_Not_Sun_Exposed_Suprapubic	1.15663e-08	2.65086e-06	-5.706	Whole_Blood	2.02482e-07	2.90596e-05	5.19704	NA	NA	NA	1	1	1	0	3	-0.755198	-5.04089	0.470031	5.89059	0.546477	-5.18813	NA	NA	0.45013	4.6336e-07	0.638333	3.84821e-09	0.584738	2.12412e-07	NA	NA	0.817526	3.11778e-05	0.955039	8.65317e-07	0.938701	2.57259e-05	NA	NA
TEX264	2.2704e-06	0.000134424	-4.72773	Skin_Not_Sun_Exposed_Suprapubic	1.15663e-08	2.65086e-06	-5.706	smultixcan	2.02482e-07	2.79772e-05	5.19704	NA	NA	NA	1	1	1	0	3	-0.755198	-5.04089	0.470031	5.89059	0.546477	-5.18813	NA	NA	0.45013	4.6336e-07	0.638333	3.84821e-09	0.584738	2.12412e-07	NA	NA	0.817526	3.11778e-05	0.955039	8.65317e-07	0.934527	2.62097e-05	NA	NA
TEX264	2.2704e-06	0.000134424	-4.72773	Skin_Sun_Exposed_Lower_leg	8.57827e-09	1.91531e-06	-5.75668	Adipose_Subcutaneous	2.02482e-07	3.01055e-05	5.19704	NA	NA	NA	1	1	1	0	3	-0.755198	-5.04089	0.402007	5.92273	0.546477	-5.18813	NA	NA	0.45013	4.6336e-07	0.687679	3.16638e-09	0.584738	2.12412e-07	NA	NA	0.817526	3.11778e-05	0.962137	7.29468e-07	0.939931	2.66472e-05	NA	NA
TEX264	2.2704e-06	0.000134424	-4.72773	Skin_Sun_Exposed_Lower_leg	8.57827e-09	1.91531e-06	-5.75668	Adipose_Visceral_Omentum	0.000220249	0.0092022	-3.69458	NA	NA	NA	1	1	1	0	3	-0.755198	-5.04089	0.402007	5.92273	1.02846	3.94564	NA	NA	0.45013	4.6336e-07	0.687679	3.16638e-09	0.303734	7.95865e-05	NA	NA	0.817526	3.11778e-05	0.962137	7.29468e-07	0.848811	0.00403051	NA	NA
TEX264	2.2704e-06	0.000134424	-4.72773	Skin_Sun_Exposed_Lower_leg	8.57827e-09	1.91531e-06	-5.75668	Adrenal_Gland	0.000220249	0.00892142	-3.69458	NA	NA	NA	1	1	1	0	3	-0.755198	-5.04089	0.402007	5.92273	1.02846	3.94564	NA	NA	0.45013	4.6336e-07	0.687679	3.16638e-09	0.303734	7.95865e-05	NA	NA	0.817526	3.11778e-05	0.962137	7.29468e-07	0.856578	0.00398724	NA	NA
TEX264	2.2704e-06	0.000134424	-4.72773	Skin_Sun_Exposed_Lower_leg	8.57827e-09	1.91531e-06	-5.75668	Artery_Aorta	2.02482e-07	2.89385e-05	5.19704	NA	NA	NA	1	1	1	0	3	-0.755198	-5.04089	0.402007	5.92273	0.546477	-5.18813	NA	NA	0.45013	4.6336e-07	0.687679	3.16638e-09	0.584738	2.12412e-07	NA	NA	0.817526	3.11778e-05	0.962137	7.29468e-07	0.939161	2.56329e-05	NA	NA
TEX264	2.2704e-06	0.000134424	-4.72773	Skin_Sun_Exposed_Lower_leg	8.57827e-09	1.91531e-06	-5.75668	Artery_Coronary	2.0166e-07	3.20554e-05	5.1978	NA	NA	NA	1	1	1	0	3	-0.755198	-5.04089	0.402007	5.92273	0.54611	-5.18897	NA	NA	0.45013	4.6336e-07	0.687679	3.16638e-09	0.584991	2.11461e-07	NA	NA	0.817526	3.11778e-05	0.962137	7.29468e-07	0.933199	2.79736e-05	NA	NA
TEX264	2.2704e-06	0.000134424	-4.72773	Skin_Sun_Exposed_Lower_leg	8.57827e-09	1.91531e-06	-5.75668	Artery_Tibial	2.02924e-07	2.98167e-05	5.19664	NA	NA	NA	1	1	1	0	3	-0.755198	-5.04089	0.402007	5.92273	0.548024	-5.18745	NA	NA	0.45013	4.6336e-07	0.687679	3.16638e-09	0.583675	2.13198e-07	NA	NA	0.817526	3.11778e-05	0.962137	7.29468e-07	0.937809	2.64411e-05	NA	NA
TEX264	2.2704e-06	0.000134424	-4.72773	Skin_Sun_Exposed_Lower_leg	8.57827e-09	1.91531e-06	-5.75668	Brain_Amygdala	2.03099e-07	4.01979e-05	5.19648	NA	NA	NA	1	1	1	0	3	-0.755198	-5.04089	0.402007	5.92273	0.568364	-5.18367	NA	NA	0.45013	4.6336e-07	0.687679	3.16638e-09	0.569788	2.17561e-07	NA	NA	0.817526	3.11778e-05	0.962137	7.29468e-07	0.944	3.30341e-05	NA	NA
TEX264	2.2704e-06	0.000134424	-4.72773	Skin_Sun_Exposed_Lower_leg	8.57827e-09	1.91531e-06	-5.75668	Brain_Cerebellar_Hemisphere	0.000220249	0.00918934	-3.69458	NA	NA	NA	1	1	1	0	3	-0.755198	-5.04089	0.402007	5.92273	1.02846	3.94564	NA	NA	0.45013	4.6336e-07	0.687679	3.16638e-09	0.303734	7.95865e-05	NA	NA	0.817526	3.11778e-05	0.962137	7.29468e-07	0.84798	0.00393034	NA	NA
TEX264	2.2704e-06	0.000134424	-4.72773	Skin_Sun_Exposed_Lower_leg	8.57827e-09	1.91531e-06	-5.75668	Brain_Cerebellum	0.000220249	0.00946217	-3.69458	NA	NA	NA	1	1	1	0	3	-0.755198	-5.04089	0.402007	5.92273	1.02846	3.94564	NA	NA	0.45013	4.6336e-07	0.687679	3.16638e-09	0.303734	7.95865e-05	NA	NA	0.817526	3.11778e-05	0.962137	7.29468e-07	0.848256	0.00395743	NA	NA
TEX264	2.2704e-06	0.000134424	-4.72773	Skin_Sun_Exposed_Lower_leg	8.57827e-09	1.91531e-06	-5.75668	Brain_Cortex	0.000220249	0.00978217	-3.69458	NA	NA	NA	1	1	1	0	3	-0.755198	-5.04089	0.402007	5.92273	1.02846	3.94564	NA	NA	0.45013	4.6336e-07	0.687679	3.16638e-09	0.303734	7.95865e-05	NA	NA	0.817526	3.11778e-05	0.962137	7.29468e-07	0.851224	0.00423188	NA	NA
TEX264	2.2704e-06	0.000134424	-4.72773	Skin_Sun_Exposed_Lower_leg	8.57827e-09	1.91531e-06	-5.75668	Brain_Hippocampus	2.02908e-07	4.25812e-05	5.19665	NA	NA	NA	1	1	1	0	3	-0.755198	-5.04089	0.402007	5.92273	0.553151	-5.18655	NA	NA	0.45013	4.6336e-07	0.687679	3.16638e-09	0.58016	2.14224e-07	NA	NA	0.817526	3.11778e-05	0.962137	7.29468e-07	0.947158	3.50289e-05	NA	NA
TEX264	2.2704e-06	0.000134424	-4.72773	Skin_Sun_Exposed_Lower_leg	8.57827e-09	1.91531e-06	-5.75668	Breast_Mammary_Tissue	0.000220249	0.00920592	-3.69458	NA	NA	NA	1	1	1	0	3	-0.755198	-5.04089	0.402007	5.92273	1.02846	3.94564	NA	NA	0.45013	4.6336e-07	0.687679	3.16638e-09	0.303734	7.95865e-05	NA	NA	0.817526	3.11778e-05	0.962137	7.29468e-07	0.852796	0.0039961	NA	NA
TEX264	2.2704e-06	0.000134424	-4.72773	Skin_Sun_Exposed_Lower_leg	8.57827e-09	1.91531e-06	-5.75668	Cells_Cultured_fibroblasts	0.000220249	0.00885658	-3.69458	NA	NA	NA	1	1	1	0	3	-0.755198	-5.04089	0.402007	5.92273	1.02846	3.94564	NA	NA	0.45013	4.6336e-07	0.687679	3.16638e-09	0.303734	7.95865e-05	NA	NA	0.817526	3.11778e-05	0.962137	7.29468e-07	0.844977	0.00392729	NA	NA
TEX264	2.2704e-06	0.000134424	-4.72773	Skin_Sun_Exposed_Lower_leg	8.57827e-09	1.91531e-06	-5.75668	Cells_EBV-transformed_lymphocytes	0.000220249	0.00845857	-3.69458	NA	NA	NA	1	1	1	0	3	-0.755198	-5.04089	0.402007	5.92273	1.02846	3.94564	NA	NA	0.45013	4.6336e-07	0.687679	3.16638e-09	0.303734	7.95865e-05	NA	NA	0.817526	3.11778e-05	0.962137	7.29468e-07	0.851831	0.00360169	NA	NA
TEX264	2.2704e-06	0.000134424	-4.72773	Skin_Sun_Exposed_Lower_leg	8.57827e-09	1.91531e-06	-5.75668	Colon_Sigmoid	2.02482e-07	2.93177e-05	5.19704	NA	NA	NA	1	1	1	0	3	-0.755198	-5.04089	0.402007	5.92273	0.546477	-5.18813	NA	NA	0.45013	4.6336e-07	0.687679	3.16638e-09	0.584738	2.12412e-07	NA	NA	0.817526	3.11778e-05	0.962137	7.29468e-07	0.942629	2.56423e-05	NA	NA
TEX264	2.2704e-06	0.000134424	-4.72773	Skin_Sun_Exposed_Lower_leg	8.57827e-09	1.91531e-06	-5.75668	Esophagus_Gastroesophageal_Junction	0.000220249	0.00911044	-3.69458	NA	NA	NA	1	1	1	0	3	-0.755198	-5.04089	0.402007	5.92273	1.02846	3.94564	NA	NA	0.45013	4.6336e-07	0.687679	3.16638e-09	0.303734	7.95865e-05	NA	NA	0.817526	3.11778e-05	0.962137	7.29468e-07	0.854189	0.00403817	NA	NA
TEX264	2.2704e-06	0.000134424	-4.72773	Skin_Sun_Exposed_Lower_leg	8.57827e-09	1.91531e-06	-5.75668	Esophagus_Mucosa	0.000220249	0.00924398	-3.69458	NA	NA	NA	1	1	1	0	3	-0.755198	-5.04089	0.402007	5.92273	1.02846	3.94564	NA	NA	0.45013	4.6336e-07	0.687679	3.16638e-09	0.303734	7.95865e-05	NA	NA	0.817526	3.11778e-05	0.962137	7.29468e-07	0.858298	0.00394074	NA	NA
TEX264	2.2704e-06	0.000134424	-4.72773	Skin_Sun_Exposed_Lower_leg	8.57827e-09	1.91531e-06	-5.75668	Esophagus_Muscularis	2.02482e-07	2.88482e-05	5.19704	NA	NA	NA	1	1	1	0	3	-0.755198	-5.04089	0.402007	5.92273	0.546477	-5.18813	NA	NA	0.45013	4.6336e-07	0.687679	3.16638e-09	0.584738	2.12412e-07	NA	NA	0.817526	3.11778e-05	0.962137	7.29468e-07	0.942493	2.49326e-05	NA	NA
TEX264	2.2704e-06	0.000134424	-4.72773	Skin_Sun_Exposed_Lower_leg	8.57827e-09	1.91531e-06	-5.75668	Heart_Atrial_Appendage	2.01243e-07	3.19436e-05	5.19819	NA	NA	NA	1	1	1	0	3	-0.755198	-5.04089	0.402007	5.92273	0.546069	-5.18937	NA	NA	0.45013	4.6336e-07	0.687679	3.16638e-09	0.585018	2.11008e-07	NA	NA	0.817526	3.11778e-05	0.962137	7.29468e-07	0.94218	2.7735e-05	NA	NA
TEX264	2.2704e-06	0.000134424	-4.72773	Skin_Sun_Exposed_Lower_leg	8.57827e-09	1.91531e-06	-5.75668	Liver	0.000220249	0.00996469	-3.69458	NA	NA	NA	1	1	1	0	3	-0.755198	-5.04089	0.402007	5.92273	1.02846	3.94564	NA	NA	0.45013	4.6336e-07	0.687679	3.16638e-09	0.303734	7.95865e-05	NA	NA	0.817526	3.11778e-05	0.962137	7.29468e-07	0.842898	0.00440428	NA	NA
TEX264	2.2704e-06	0.000134424	-4.72773	Skin_Sun_Exposed_Lower_leg	8.57827e-09	1.91531e-06	-5.75668	Lung	2.0282e-07	2.86613e-05	5.19673	NA	NA	NA	1	1	1	0	3	-0.755198	-5.04089	0.402007	5.92273	0.547344	-5.18766	NA	NA	0.45013	4.6336e-07	0.687679	3.16638e-09	0.584143	2.12948e-07	NA	NA	0.817526	3.11778e-05	0.962137	7.29468e-07	0.938492	2.7405e-05	NA	NA
TEX264	2.2704e-06	0.000134424	-4.72773	Skin_Sun_Exposed_Lower_leg	8.57827e-09	1.91531e-06	-5.75668	Minor_Salivary_Gland	0.000220249	0.00933943	-3.69458	NA	NA	NA	1	1	1	0	3	-0.755198	-5.04089	0.402007	5.92273	1.02846	3.94564	NA	NA	0.45013	4.6336e-07	0.687679	3.16638e-09	0.303734	7.95865e-05	NA	NA	0.817526	3.11778e-05	0.962137	7.29468e-07	0.853727	0.00408915	NA	NA
TEX264	2.2704e-06	0.000134424	-4.72773	Skin_Sun_Exposed_Lower_leg	8.57827e-09	1.91531e-06	-5.75668	Muscle_Skeletal	2.02482e-07	3.26444e-05	5.19704	NA	NA	NA	1	1	1	0	3	-0.755198	-5.04089	0.402007	5.92273	0.546477	-5.18813	NA	NA	0.45013	4.6336e-07	0.687679	3.16638e-09	0.584738	2.12412e-07	NA	NA	0.817526	3.11778e-05	0.962137	7.29468e-07	0.937331	2.81963e-05	NA	NA
TEX264	2.2704e-06	0.000134424	-4.72773	Skin_Sun_Exposed_Lower_leg	8.57827e-09	1.91531e-06	-5.75668	Nerve_Tibial	2.0236e-07	2.96012e-05	5.19716	NA	NA	NA	1	1	1	0	3	-0.755198	-5.04089	0.402007	5.92273	0.546105	-5.18831	NA	NA	0.45013	4.6336e-07	0.687679	3.16638e-09	0.584994	2.12207e-07	NA	NA	0.817526	3.11778e-05	0.962137	7.29468e-07	0.941152	2.71408e-05	NA	NA
TEX264	2.2704e-06	0.000134424	-4.72773	Skin_Sun_Exposed_Lower_leg	8.57827e-09	1.91531e-06	-5.75668	Ovary	0.000220249	0.00917144	-3.69458	NA	NA	NA	1	1	1	0	3	-0.755198	-5.04089	0.402007	5.92273	1.02846	3.94564	NA	NA	0.45013	4.6336e-07	0.687679	3.16638e-09	0.303734	7.95865e-05	NA	NA	0.817526	3.11778e-05	0.962137	7.29468e-07	0.855528	0.00395482	NA	NA
TEX264	2.2704e-06	0.000134424	-4.72773	Skin_Sun_Exposed_Lower_leg	8.57827e-09	1.91531e-06	-5.75668	Pancreas	0.000220249	0.00946929	-3.69458	NA	NA	NA	1	1	1	0	3	-0.755198	-5.04089	0.402007	5.92273	1.02846	3.94564	NA	NA	0.45013	4.6336e-07	0.687679	3.16638e-09	0.303734	7.95865e-05	NA	NA	0.817526	3.11778e-05	0.962137	7.29468e-07	0.857722	0.00419243	NA	NA
TEX264	2.2704e-06	0.000134424	-4.72773	Skin_Sun_Exposed_Lower_leg	8.57827e-09	1.91531e-06	-5.75668	Pituitary	1.97398e-07	3.3376e-05	5.20177	NA	NA	NA	1	1	1	0	3	-0.755198	-5.04089	0.402007	5.92273	0.54444	-5.19331	NA	NA	0.45013	4.6336e-07	0.687679	3.16638e-09	0.586138	2.06584e-07	NA	NA	0.817526	3.11778e-05	0.962137	7.29468e-07	0.943673	2.67314e-05	NA	NA
TEX264	2.2704e-06	0.000134424	-4.72773	Skin_Sun_Exposed_Lower_leg	8.57827e-09	1.91531e-06	-5.75668	Prostate	0.000220249	0.00953031	-3.69458	NA	NA	NA	1	1	1	0	3	-0.755198	-5.04089	0.402007	5.92273	1.02846	3.94564	NA	NA	0.45013	4.6336e-07	0.687679	3.16638e-09	0.303734	7.95865e-05	NA	NA	0.817526	3.11778e-05	0.962137	7.29468e-07	0.859861	0.00412561	NA	NA
TEX264	2.2704e-06	0.000134424	-4.72773	Skin_Sun_Exposed_Lower_leg	8.57827e-09	1.91531e-06	-5.75668	Skin_Not_Sun_Exposed_Suprapubic	2.02482e-07	3.38328e-05	5.19704	NA	NA	NA	1	1	1	0	3	-0.755198	-5.04089	0.402007	5.92273	0.546477	-5.18813	NA	NA	0.45013	4.6336e-07	0.687679	3.16638e-09	0.584738	2.12412e-07	NA	NA	0.817526	3.11778e-05	0.962137	7.29468e-07	0.944989	2.7106e-05	NA	NA
TEX264	2.2704e-06	0.000134424	-4.72773	Skin_Sun_Exposed_Lower_leg	8.57827e-09	1.91531e-06	-5.75668	Skin_Sun_Exposed_Lower_leg	0.000220249	0.00909269	-3.69458	NA	NA	NA	1	1	1	0	3	-0.755198	-5.04089	0.402007	5.92273	1.02846	3.94564	NA	NA	0.45013	4.6336e-07	0.687679	3.16638e-09	0.303734	7.95865e-05	NA	NA	0.817526	3.11778e-05	0.962137	7.29468e-07	0.853201	0.00398997	NA	NA
TEX264	2.2704e-06	0.000134424	-4.72773	Skin_Sun_Exposed_Lower_leg	8.57827e-09	1.91531e-06	-5.75668	Small_Intestine_Terminal_Ileum	0.000220249	0.00945604	-3.69458	NA	NA	NA	1	1	1	0	3	-0.755198	-5.04089	0.402007	5.92273	1.02846	3.94564	NA	NA	0.45013	4.6336e-07	0.687679	3.16638e-09	0.303734	7.95865e-05	NA	NA	0.817526	3.11778e-05	0.962137	7.29468e-07	0.8644	0.0039984	NA	NA
TEX264	2.2704e-06	0.000134424	-4.72773	Skin_Sun_Exposed_Lower_leg	8.57827e-09	1.91531e-06	-5.75668	Spleen	0.000220249	0.00877333	-3.69458	NA	NA	NA	1	1	1	0	3	-0.755198	-5.04089	0.402007	5.92273	1.02846	3.94564	NA	NA	0.45013	4.6336e-07	0.687679	3.16638e-09	0.303734	7.95865e-05	NA	NA	0.817526	3.11778e-05	0.962137	7.29468e-07	0.849933	0.00383091	NA	NA
TEX264	2.2704e-06	0.000134424	-4.72773	Skin_Sun_Exposed_Lower_leg	8.57827e-09	1.91531e-06	-5.75668	Stomach	2.02482e-07	3.20524e-05	5.19704	NA	NA	NA	1	1	1	0	3	-0.755198	-5.04089	0.402007	5.92273	0.546477	-5.18813	NA	NA	0.45013	4.6336e-07	0.687679	3.16638e-09	0.584738	2.12412e-07	NA	NA	0.817526	3.11778e-05	0.962137	7.29468e-07	0.943899	2.79292e-05	NA	NA
TEX264	2.2704e-06	0.000134424	-4.72773	Skin_Sun_Exposed_Lower_leg	8.57827e-09	1.91531e-06	-5.75668	Thyroid	2.02482e-07	3.05178e-05	5.19704	NA	NA	NA	1	1	1	0	3	-0.755198	-5.04089	0.402007	5.92273	0.546477	-5.18813	NA	NA	0.45013	4.6336e-07	0.687679	3.16638e-09	0.584738	2.12412e-07	NA	NA	0.817526	3.11778e-05	0.962137	7.29468e-07	0.939607	2.61876e-05	NA	NA
TEX264	2.2704e-06	0.000134424	-4.72773	Skin_Sun_Exposed_Lower_leg	8.57827e-09	1.91531e-06	-5.75668	Uterus	0.000220249	0.00949878	-3.69458	NA	NA	NA	1	1	1	0	3	-0.755198	-5.04089	0.402007	5.92273	1.02846	3.94564	NA	NA	0.45013	4.6336e-07	0.687679	3.16638e-09	0.303734	7.95865e-05	NA	NA	0.817526	3.11778e-05	0.962137	7.29468e-07	0.850132	0.00402229	NA	NA
TEX264	2.2704e-06	0.000134424	-4.72773	Skin_Sun_Exposed_Lower_leg	8.57827e-09	1.91531e-06	-5.75668	Vagina	0.000220249	0.00980947	-3.69458	NA	NA	NA	1	1	1	0	3	-0.755198	-5.04089	0.402007	5.92273	1.02846	3.94564	NA	NA	0.45013	4.6336e-07	0.687679	3.16638e-09	0.303734	7.95865e-05	NA	NA	0.817526	3.11778e-05	0.962137	7.29468e-07	0.853541	0.00428954	NA	NA
TEX264	2.2704e-06	0.000134424	-4.72773	Skin_Sun_Exposed_Lower_leg	8.57827e-09	1.91531e-06	-5.75668	Whole_Blood	2.02482e-07	2.90596e-05	5.19704	NA	NA	NA	1	1	1	0	3	-0.755198	-5.04089	0.402007	5.92273	0.546477	-5.18813	NA	NA	0.45013	4.6336e-07	0.687679	3.16638e-09	0.584738	2.12412e-07	NA	NA	0.817526	3.11778e-05	0.962137	7.29468e-07	0.938701	2.57259e-05	NA	NA
TEX264	2.2704e-06	0.000134424	-4.72773	Skin_Sun_Exposed_Lower_leg	8.57827e-09	1.91531e-06	-5.75668	smultixcan	2.02482e-07	2.79772e-05	5.19704	NA	NA	NA	1	1	1	0	3	-0.755198	-5.04089	0.402007	5.92273	0.546477	-5.18813	NA	NA	0.45013	4.6336e-07	0.687679	3.16638e-09	0.584738	2.12412e-07	NA	NA	0.817526	3.11778e-05	0.962137	7.29468e-07	0.934527	2.62097e-05	NA	NA
TEX264	2.2704e-06	0.000134424	-4.72773	Small_Intestine_Terminal_Ileum	2.02482e-07	4.38936e-05	-5.19704	Adipose_Subcutaneous	2.02482e-07	3.01055e-05	5.19704	NA	NA	NA	1	1	1	0	3	-0.755198	-5.04089	-0.546477	5.18813	0.546477	-5.18813	NA	NA	0.45013	4.6336e-07	0.584738	2.12412e-07	0.584738	2.12412e-07	NA	NA	0.817526	3.11778e-05	0.957169	3.73815e-05	0.939931	2.66472e-05	NA	NA
TEX264	2.2704e-06	0.000134424	-4.72773	Small_Intestine_Terminal_Ileum	2.02482e-07	4.38936e-05	-5.19704	Adipose_Visceral_Omentum	0.000220249	0.0092022	-3.69458	NA	NA	NA	1	1	1	0	3	-0.755198	-5.04089	-0.546477	5.18813	1.02846	3.94564	NA	NA	0.45013	4.6336e-07	0.584738	2.12412e-07	0.303734	7.95865e-05	NA	NA	0.817526	3.11778e-05	0.957169	3.73815e-05	0.848811	0.00403051	NA	NA
TEX264	2.2704e-06	0.000134424	-4.72773	Small_Intestine_Terminal_Ileum	2.02482e-07	4.38936e-05	-5.19704	Adrenal_Gland	0.000220249	0.00892142	-3.69458	NA	NA	NA	1	1	1	0	3	-0.755198	-5.04089	-0.546477	5.18813	1.02846	3.94564	NA	NA	0.45013	4.6336e-07	0.584738	2.12412e-07	0.303734	7.95865e-05	NA	NA	0.817526	3.11778e-05	0.957169	3.73815e-05	0.856578	0.00398724	NA	NA
TEX264	2.2704e-06	0.000134424	-4.72773	Small_Intestine_Terminal_Ileum	2.02482e-07	4.38936e-05	-5.19704	Artery_Aorta	2.02482e-07	2.89385e-05	5.19704	NA	NA	NA	1	1	1	0	3	-0.755198	-5.04089	-0.546477	5.18813	0.546477	-5.18813	NA	NA	0.45013	4.6336e-07	0.584738	2.12412e-07	0.584738	2.12412e-07	NA	NA	0.817526	3.11778e-05	0.957169	3.73815e-05	0.939161	2.56329e-05	NA	NA
TEX264	2.2704e-06	0.000134424	-4.72773	Small_Intestine_Terminal_Ileum	2.02482e-07	4.38936e-05	-5.19704	Artery_Coronary	2.0166e-07	3.20554e-05	5.1978	NA	NA	NA	1	1	1	0	3	-0.755198	-5.04089	-0.546477	5.18813	0.54611	-5.18897	NA	NA	0.45013	4.6336e-07	0.584738	2.12412e-07	0.584991	2.11461e-07	NA	NA	0.817526	3.11778e-05	0.957169	3.73815e-05	0.933199	2.79736e-05	NA	NA
TEX264	2.2704e-06	0.000134424	-4.72773	Small_Intestine_Terminal_Ileum	2.02482e-07	4.38936e-05	-5.19704	Artery_Tibial	2.02924e-07	2.98167e-05	5.19664	NA	NA	NA	1	1	1	0	3	-0.755198	-5.04089	-0.546477	5.18813	0.548024	-5.18745	NA	NA	0.45013	4.6336e-07	0.584738	2.12412e-07	0.583675	2.13198e-07	NA	NA	0.817526	3.11778e-05	0.957169	3.73815e-05	0.937809	2.64411e-05	NA	NA
TEX264	2.2704e-06	0.000134424	-4.72773	Small_Intestine_Terminal_Ileum	2.02482e-07	4.38936e-05	-5.19704	Brain_Amygdala	2.03099e-07	4.01979e-05	5.19648	NA	NA	NA	1	1	1	0	3	-0.755198	-5.04089	-0.546477	5.18813	0.568364	-5.18367	NA	NA	0.45013	4.6336e-07	0.584738	2.12412e-07	0.569788	2.17561e-07	NA	NA	0.817526	3.11778e-05	0.957169	3.73815e-05	0.944	3.30341e-05	NA	NA
TEX264	2.2704e-06	0.000134424	-4.72773	Small_Intestine_Terminal_Ileum	2.02482e-07	4.38936e-05	-5.19704	Brain_Cerebellar_Hemisphere	0.000220249	0.00918934	-3.69458	NA	NA	NA	1	1	1	0	3	-0.755198	-5.04089	-0.546477	5.18813	1.02846	3.94564	NA	NA	0.45013	4.6336e-07	0.584738	2.12412e-07	0.303734	7.95865e-05	NA	NA	0.817526	3.11778e-05	0.957169	3.73815e-05	0.84798	0.00393034	NA	NA
TEX264	2.2704e-06	0.000134424	-4.72773	Small_Intestine_Terminal_Ileum	2.02482e-07	4.38936e-05	-5.19704	Brain_Cerebellum	0.000220249	0.00946217	-3.69458	NA	NA	NA	1	1	1	0	3	-0.755198	-5.04089	-0.546477	5.18813	1.02846	3.94564	NA	NA	0.45013	4.6336e-07	0.584738	2.12412e-07	0.303734	7.95865e-05	NA	NA	0.817526	3.11778e-05	0.957169	3.73815e-05	0.848256	0.00395743	NA	NA
TEX264	2.2704e-06	0.000134424	-4.72773	Small_Intestine_Terminal_Ileum	2.02482e-07	4.38936e-05	-5.19704	Brain_Cortex	0.000220249	0.00978217	-3.69458	NA	NA	NA	1	1	1	0	3	-0.755198	-5.04089	-0.546477	5.18813	1.02846	3.94564	NA	NA	0.45013	4.6336e-07	0.584738	2.12412e-07	0.303734	7.95865e-05	NA	NA	0.817526	3.11778e-05	0.957169	3.73815e-05	0.851224	0.00423188	NA	NA
TEX264	2.2704e-06	0.000134424	-4.72773	Small_Intestine_Terminal_Ileum	2.02482e-07	4.38936e-05	-5.19704	Brain_Hippocampus	2.02908e-07	4.25812e-05	5.19665	NA	NA	NA	1	1	1	0	3	-0.755198	-5.04089	-0.546477	5.18813	0.553151	-5.18655	NA	NA	0.45013	4.6336e-07	0.584738	2.12412e-07	0.58016	2.14224e-07	NA	NA	0.817526	3.11778e-05	0.957169	3.73815e-05	0.947158	3.50289e-05	NA	NA
TEX264	2.2704e-06	0.000134424	-4.72773	Small_Intestine_Terminal_Ileum	2.02482e-07	4.38936e-05	-5.19704	Breast_Mammary_Tissue	0.000220249	0.00920592	-3.69458	NA	NA	NA	1	1	1	0	3	-0.755198	-5.04089	-0.546477	5.18813	1.02846	3.94564	NA	NA	0.45013	4.6336e-07	0.584738	2.12412e-07	0.303734	7.95865e-05	NA	NA	0.817526	3.11778e-05	0.957169	3.73815e-05	0.852796	0.0039961	NA	NA
TEX264	2.2704e-06	0.000134424	-4.72773	Small_Intestine_Terminal_Ileum	2.02482e-07	4.38936e-05	-5.19704	Cells_Cultured_fibroblasts	0.000220249	0.00885658	-3.69458	NA	NA	NA	1	1	1	0	3	-0.755198	-5.04089	-0.546477	5.18813	1.02846	3.94564	NA	NA	0.45013	4.6336e-07	0.584738	2.12412e-07	0.303734	7.95865e-05	NA	NA	0.817526	3.11778e-05	0.957169	3.73815e-05	0.844977	0.00392729	NA	NA
TEX264	2.2704e-06	0.000134424	-4.72773	Small_Intestine_Terminal_Ileum	2.02482e-07	4.38936e-05	-5.19704	Cells_EBV-transformed_lymphocytes	0.000220249	0.00845857	-3.69458	NA	NA	NA	1	1	1	0	3	-0.755198	-5.04089	-0.546477	5.18813	1.02846	3.94564	NA	NA	0.45013	4.6336e-07	0.584738	2.12412e-07	0.303734	7.95865e-05	NA	NA	0.817526	3.11778e-05	0.957169	3.73815e-05	0.851831	0.00360169	NA	NA
TEX264	2.2704e-06	0.000134424	-4.72773	Small_Intestine_Terminal_Ileum	2.02482e-07	4.38936e-05	-5.19704	Colon_Sigmoid	2.02482e-07	2.93177e-05	5.19704	NA	NA	NA	1	1	1	0	3	-0.755198	-5.04089	-0.546477	5.18813	0.546477	-5.18813	NA	NA	0.45013	4.6336e-07	0.584738	2.12412e-07	0.584738	2.12412e-07	NA	NA	0.817526	3.11778e-05	0.957169	3.73815e-05	0.942629	2.56423e-05	NA	NA
TEX264	2.2704e-06	0.000134424	-4.72773	Small_Intestine_Terminal_Ileum	2.02482e-07	4.38936e-05	-5.19704	Esophagus_Gastroesophageal_Junction	0.000220249	0.00911044	-3.69458	NA	NA	NA	1	1	1	0	3	-0.755198	-5.04089	-0.546477	5.18813	1.02846	3.94564	NA	NA	0.45013	4.6336e-07	0.584738	2.12412e-07	0.303734	7.95865e-05	NA	NA	0.817526	3.11778e-05	0.957169	3.73815e-05	0.854189	0.00403817	NA	NA
TEX264	2.2704e-06	0.000134424	-4.72773	Small_Intestine_Terminal_Ileum	2.02482e-07	4.38936e-05	-5.19704	Esophagus_Mucosa	0.000220249	0.00924398	-3.69458	NA	NA	NA	1	1	1	0	3	-0.755198	-5.04089	-0.546477	5.18813	1.02846	3.94564	NA	NA	0.45013	4.6336e-07	0.584738	2.12412e-07	0.303734	7.95865e-05	NA	NA	0.817526	3.11778e-05	0.957169	3.73815e-05	0.858298	0.00394074	NA	NA
TEX264	2.2704e-06	0.000134424	-4.72773	Small_Intestine_Terminal_Ileum	2.02482e-07	4.38936e-05	-5.19704	Esophagus_Muscularis	2.02482e-07	2.88482e-05	5.19704	NA	NA	NA	1	1	1	0	3	-0.755198	-5.04089	-0.546477	5.18813	0.546477	-5.18813	NA	NA	0.45013	4.6336e-07	0.584738	2.12412e-07	0.584738	2.12412e-07	NA	NA	0.817526	3.11778e-05	0.957169	3.73815e-05	0.942493	2.49326e-05	NA	NA
TEX264	2.2704e-06	0.000134424	-4.72773	Small_Intestine_Terminal_Ileum	2.02482e-07	4.38936e-05	-5.19704	Heart_Atrial_Appendage	2.01243e-07	3.19436e-05	5.19819	NA	NA	NA	1	1	1	0	3	-0.755198	-5.04089	-0.546477	5.18813	0.546069	-5.18937	NA	NA	0.45013	4.6336e-07	0.584738	2.12412e-07	0.585018	2.11008e-07	NA	NA	0.817526	3.11778e-05	0.957169	3.73815e-05	0.94218	2.7735e-05	NA	NA
TEX264	2.2704e-06	0.000134424	-4.72773	Small_Intestine_Terminal_Ileum	2.02482e-07	4.38936e-05	-5.19704	Liver	0.000220249	0.00996469	-3.69458	NA	NA	NA	1	1	1	0	3	-0.755198	-5.04089	-0.546477	5.18813	1.02846	3.94564	NA	NA	0.45013	4.6336e-07	0.584738	2.12412e-07	0.303734	7.95865e-05	NA	NA	0.817526	3.11778e-05	0.957169	3.73815e-05	0.842898	0.00440428	NA	NA
TEX264	2.2704e-06	0.000134424	-4.72773	Small_Intestine_Terminal_Ileum	2.02482e-07	4.38936e-05	-5.19704	Lung	2.0282e-07	2.86613e-05	5.19673	NA	NA	NA	1	1	1	0	3	-0.755198	-5.04089	-0.546477	5.18813	0.547344	-5.18766	NA	NA	0.45013	4.6336e-07	0.584738	2.12412e-07	0.584143	2.12948e-07	NA	NA	0.817526	3.11778e-05	0.957169	3.73815e-05	0.938492	2.7405e-05	NA	NA
TEX264	2.2704e-06	0.000134424	-4.72773	Small_Intestine_Terminal_Ileum	2.02482e-07	4.38936e-05	-5.19704	Minor_Salivary_Gland	0.000220249	0.00933943	-3.69458	NA	NA	NA	1	1	1	0	3	-0.755198	-5.04089	-0.546477	5.18813	1.02846	3.94564	NA	NA	0.45013	4.6336e-07	0.584738	2.12412e-07	0.303734	7.95865e-05	NA	NA	0.817526	3.11778e-05	0.957169	3.73815e-05	0.853727	0.00408915	NA	NA
TEX264	2.2704e-06	0.000134424	-4.72773	Small_Intestine_Terminal_Ileum	2.02482e-07	4.38936e-05	-5.19704	Muscle_Skeletal	2.02482e-07	3.26444e-05	5.19704	NA	NA	NA	1	1	1	0	3	-0.755198	-5.04089	-0.546477	5.18813	0.546477	-5.18813	NA	NA	0.45013	4.6336e-07	0.584738	2.12412e-07	0.584738	2.12412e-07	NA	NA	0.817526	3.11778e-05	0.957169	3.73815e-05	0.937331	2.81963e-05	NA	NA
TEX264	2.2704e-06	0.000134424	-4.72773	Small_Intestine_Terminal_Ileum	2.02482e-07	4.38936e-05	-5.19704	Nerve_Tibial	2.0236e-07	2.96012e-05	5.19716	NA	NA	NA	1	1	1	0	3	-0.755198	-5.04089	-0.546477	5.18813	0.546105	-5.18831	NA	NA	0.45013	4.6336e-07	0.584738	2.12412e-07	0.584994	2.12207e-07	NA	NA	0.817526	3.11778e-05	0.957169	3.73815e-05	0.941152	2.71408e-05	NA	NA
TEX264	2.2704e-06	0.000134424	-4.72773	Small_Intestine_Terminal_Ileum	2.02482e-07	4.38936e-05	-5.19704	Ovary	0.000220249	0.00917144	-3.69458	NA	NA	NA	1	1	1	0	3	-0.755198	-5.04089	-0.546477	5.18813	1.02846	3.94564	NA	NA	0.45013	4.6336e-07	0.584738	2.12412e-07	0.303734	7.95865e-05	NA	NA	0.817526	3.11778e-05	0.957169	3.73815e-05	0.855528	0.00395482	NA	NA
TEX264	2.2704e-06	0.000134424	-4.72773	Small_Intestine_Terminal_Ileum	2.02482e-07	4.38936e-05	-5.19704	Pancreas	0.000220249	0.00946929	-3.69458	NA	NA	NA	1	1	1	0	3	-0.755198	-5.04089	-0.546477	5.18813	1.02846	3.94564	NA	NA	0.45013	4.6336e-07	0.584738	2.12412e-07	0.303734	7.95865e-05	NA	NA	0.817526	3.11778e-05	0.957169	3.73815e-05	0.857722	0.00419243	NA	NA
TEX264	2.2704e-06	0.000134424	-4.72773	Small_Intestine_Terminal_Ileum	2.02482e-07	4.38936e-05	-5.19704	Pituitary	1.97398e-07	3.3376e-05	5.20177	NA	NA	NA	1	1	1	0	3	-0.755198	-5.04089	-0.546477	5.18813	0.54444	-5.19331	NA	NA	0.45013	4.6336e-07	0.584738	2.12412e-07	0.586138	2.06584e-07	NA	NA	0.817526	3.11778e-05	0.957169	3.73815e-05	0.943673	2.67314e-05	NA	NA
TEX264	2.2704e-06	0.000134424	-4.72773	Small_Intestine_Terminal_Ileum	2.02482e-07	4.38936e-05	-5.19704	Prostate	0.000220249	0.00953031	-3.69458	NA	NA	NA	1	1	1	0	3	-0.755198	-5.04089	-0.546477	5.18813	1.02846	3.94564	NA	NA	0.45013	4.6336e-07	0.584738	2.12412e-07	0.303734	7.95865e-05	NA	NA	0.817526	3.11778e-05	0.957169	3.73815e-05	0.859861	0.00412561	NA	NA
TEX264	2.2704e-06	0.000134424	-4.72773	Small_Intestine_Terminal_Ileum	2.02482e-07	4.38936e-05	-5.19704	Skin_Not_Sun_Exposed_Suprapubic	2.02482e-07	3.38328e-05	5.19704	NA	NA	NA	1	1	1	0	3	-0.755198	-5.04089	-0.546477	5.18813	0.546477	-5.18813	NA	NA	0.45013	4.6336e-07	0.584738	2.12412e-07	0.584738	2.12412e-07	NA	NA	0.817526	3.11778e-05	0.957169	3.73815e-05	0.944989	2.7106e-05	NA	NA
TEX264	2.2704e-06	0.000134424	-4.72773	Small_Intestine_Terminal_Ileum	2.02482e-07	4.38936e-05	-5.19704	Skin_Sun_Exposed_Lower_leg	0.000220249	0.00909269	-3.69458	NA	NA	NA	1	1	1	0	3	-0.755198	-5.04089	-0.546477	5.18813	1.02846	3.94564	NA	NA	0.45013	4.6336e-07	0.584738	2.12412e-07	0.303734	7.95865e-05	NA	NA	0.817526	3.11778e-05	0.957169	3.73815e-05	0.853201	0.00398997	NA	NA
TEX264	2.2704e-06	0.000134424	-4.72773	Small_Intestine_Terminal_Ileum	2.02482e-07	4.38936e-05	-5.19704	Small_Intestine_Terminal_Ileum	0.000220249	0.00945604	-3.69458	NA	NA	NA	1	1	1	0	3	-0.755198	-5.04089	-0.546477	5.18813	1.02846	3.94564	NA	NA	0.45013	4.6336e-07	0.584738	2.12412e-07	0.303734	7.95865e-05	NA	NA	0.817526	3.11778e-05	0.957169	3.73815e-05	0.8644	0.0039984	NA	NA
TEX264	2.2704e-06	0.000134424	-4.72773	Small_Intestine_Terminal_Ileum	2.02482e-07	4.38936e-05	-5.19704	Spleen	0.000220249	0.00877333	-3.69458	NA	NA	NA	1	1	1	0	3	-0.755198	-5.04089	-0.546477	5.18813	1.02846	3.94564	NA	NA	0.45013	4.6336e-07	0.584738	2.12412e-07	0.303734	7.95865e-05	NA	NA	0.817526	3.11778e-05	0.957169	3.73815e-05	0.849933	0.00383091	NA	NA
TEX264	2.2704e-06	0.000134424	-4.72773	Small_Intestine_Terminal_Ileum	2.02482e-07	4.38936e-05	-5.19704	Stomach	2.02482e-07	3.20524e-05	5.19704	NA	NA	NA	1	1	1	0	3	-0.755198	-5.04089	-0.546477	5.18813	0.546477	-5.18813	NA	NA	0.45013	4.6336e-07	0.584738	2.12412e-07	0.584738	2.12412e-07	NA	NA	0.817526	3.11778e-05	0.957169	3.73815e-05	0.943899	2.79292e-05	NA	NA
TEX264	2.2704e-06	0.000134424	-4.72773	Small_Intestine_Terminal_Ileum	2.02482e-07	4.38936e-05	-5.19704	Thyroid	2.02482e-07	3.05178e-05	5.19704	NA	NA	NA	1	1	1	0	3	-0.755198	-5.04089	-0.546477	5.18813	0.546477	-5.18813	NA	NA	0.45013	4.6336e-07	0.584738	2.12412e-07	0.584738	2.12412e-07	NA	NA	0.817526	3.11778e-05	0.957169	3.73815e-05	0.939607	2.61876e-05	NA	NA
TEX264	2.2704e-06	0.000134424	-4.72773	Small_Intestine_Terminal_Ileum	2.02482e-07	4.38936e-05	-5.19704	Uterus	0.000220249	0.00949878	-3.69458	NA	NA	NA	1	1	1	0	3	-0.755198	-5.04089	-0.546477	5.18813	1.02846	3.94564	NA	NA	0.45013	4.6336e-07	0.584738	2.12412e-07	0.303734	7.95865e-05	NA	NA	0.817526	3.11778e-05	0.957169	3.73815e-05	0.850132	0.00402229	NA	NA
TEX264	2.2704e-06	0.000134424	-4.72773	Small_Intestine_Terminal_Ileum	2.02482e-07	4.38936e-05	-5.19704	Vagina	0.000220249	0.00980947	-3.69458	NA	NA	NA	1	1	1	0	3	-0.755198	-5.04089	-0.546477	5.18813	1.02846	3.94564	NA	NA	0.45013	4.6336e-07	0.584738	2.12412e-07	0.303734	7.95865e-05	NA	NA	0.817526	3.11778e-05	0.957169	3.73815e-05	0.853541	0.00428954	NA	NA
TEX264	2.2704e-06	0.000134424	-4.72773	Small_Intestine_Terminal_Ileum	2.02482e-07	4.38936e-05	-5.19704	Whole_Blood	2.02482e-07	2.90596e-05	5.19704	NA	NA	NA	1	1	1	0	3	-0.755198	-5.04089	-0.546477	5.18813	0.546477	-5.18813	NA	NA	0.45013	4.6336e-07	0.584738	2.12412e-07	0.584738	2.12412e-07	NA	NA	0.817526	3.11778e-05	0.957169	3.73815e-05	0.938701	2.57259e-05	NA	NA
TEX264	2.2704e-06	0.000134424	-4.72773	Small_Intestine_Terminal_Ileum	2.02482e-07	4.38936e-05	-5.19704	smultixcan	2.02482e-07	2.79772e-05	5.19704	NA	NA	NA	1	1	1	0	3	-0.755198	-5.04089	-0.546477	5.18813	0.546477	-5.18813	NA	NA	0.45013	4.6336e-07	0.584738	2.12412e-07	0.584738	2.12412e-07	NA	NA	0.817526	3.11778e-05	0.957169	3.73815e-05	0.934527	2.62097e-05	NA	NA
TEX264	2.2704e-06	0.000134424	-4.72773	Spleen	3.36985e-07	5.17298e-05	-5.10149	Adipose_Subcutaneous	2.02482e-07	3.01055e-05	5.19704	NA	NA	NA	1	1	1	0	3	-0.755198	-5.04089	-0.630267	5.06373	0.546477	-5.18813	NA	NA	0.45013	4.6336e-07	0.52852	4.11123e-07	0.584738	2.12412e-07	NA	NA	0.817526	3.11778e-05	0.94827	5.45664e-05	0.939931	2.66472e-05	NA	NA
TEX264	2.2704e-06	0.000134424	-4.72773	Spleen	3.36985e-07	5.17298e-05	-5.10149	Adipose_Visceral_Omentum	0.000220249	0.0092022	-3.69458	NA	NA	NA	1	1	1	0	3	-0.755198	-5.04089	-0.630267	5.06373	1.02846	3.94564	NA	NA	0.45013	4.6336e-07	0.52852	4.11123e-07	0.303734	7.95865e-05	NA	NA	0.817526	3.11778e-05	0.94827	5.45664e-05	0.848811	0.00403051	NA	NA
TEX264	2.2704e-06	0.000134424	-4.72773	Spleen	3.36985e-07	5.17298e-05	-5.10149	Adrenal_Gland	0.000220249	0.00892142	-3.69458	NA	NA	NA	1	1	1	0	3	-0.755198	-5.04089	-0.630267	5.06373	1.02846	3.94564	NA	NA	0.45013	4.6336e-07	0.52852	4.11123e-07	0.303734	7.95865e-05	NA	NA	0.817526	3.11778e-05	0.94827	5.45664e-05	0.856578	0.00398724	NA	NA
TEX264	2.2704e-06	0.000134424	-4.72773	Spleen	3.36985e-07	5.17298e-05	-5.10149	Artery_Aorta	2.02482e-07	2.89385e-05	5.19704	NA	NA	NA	1	1	1	0	3	-0.755198	-5.04089	-0.630267	5.06373	0.546477	-5.18813	NA	NA	0.45013	4.6336e-07	0.52852	4.11123e-07	0.584738	2.12412e-07	NA	NA	0.817526	3.11778e-05	0.94827	5.45664e-05	0.939161	2.56329e-05	NA	NA
TEX264	2.2704e-06	0.000134424	-4.72773	Spleen	3.36985e-07	5.17298e-05	-5.10149	Artery_Coronary	2.0166e-07	3.20554e-05	5.1978	NA	NA	NA	1	1	1	0	3	-0.755198	-5.04089	-0.630267	5.06373	0.54611	-5.18897	NA	NA	0.45013	4.6336e-07	0.52852	4.11123e-07	0.584991	2.11461e-07	NA	NA	0.817526	3.11778e-05	0.94827	5.45664e-05	0.933199	2.79736e-05	NA	NA
TEX264	2.2704e-06	0.000134424	-4.72773	Spleen	3.36985e-07	5.17298e-05	-5.10149	Artery_Tibial	2.02924e-07	2.98167e-05	5.19664	NA	NA	NA	1	1	1	0	3	-0.755198	-5.04089	-0.630267	5.06373	0.548024	-5.18745	NA	NA	0.45013	4.6336e-07	0.52852	4.11123e-07	0.583675	2.13198e-07	NA	NA	0.817526	3.11778e-05	0.94827	5.45664e-05	0.937809	2.64411e-05	NA	NA
TEX264	2.2704e-06	0.000134424	-4.72773	Spleen	3.36985e-07	5.17298e-05	-5.10149	Brain_Amygdala	2.03099e-07	4.01979e-05	5.19648	NA	NA	NA	1	1	1	0	3	-0.755198	-5.04089	-0.630267	5.06373	0.568364	-5.18367	NA	NA	0.45013	4.6336e-07	0.52852	4.11123e-07	0.569788	2.17561e-07	NA	NA	0.817526	3.11778e-05	0.94827	5.45664e-05	0.944	3.30341e-05	NA	NA
TEX264	2.2704e-06	0.000134424	-4.72773	Spleen	3.36985e-07	5.17298e-05	-5.10149	Brain_Cerebellar_Hemisphere	0.000220249	0.00918934	-3.69458	NA	NA	NA	1	1	1	0	3	-0.755198	-5.04089	-0.630267	5.06373	1.02846	3.94564	NA	NA	0.45013	4.6336e-07	0.52852	4.11123e-07	0.303734	7.95865e-05	NA	NA	0.817526	3.11778e-05	0.94827	5.45664e-05	0.84798	0.00393034	NA	NA
TEX264	2.2704e-06	0.000134424	-4.72773	Spleen	3.36985e-07	5.17298e-05	-5.10149	Brain_Cerebellum	0.000220249	0.00946217	-3.69458	NA	NA	NA	1	1	1	0	3	-0.755198	-5.04089	-0.630267	5.06373	1.02846	3.94564	NA	NA	0.45013	4.6336e-07	0.52852	4.11123e-07	0.303734	7.95865e-05	NA	NA	0.817526	3.11778e-05	0.94827	5.45664e-05	0.848256	0.00395743	NA	NA
TEX264	2.2704e-06	0.000134424	-4.72773	Spleen	3.36985e-07	5.17298e-05	-5.10149	Brain_Cortex	0.000220249	0.00978217	-3.69458	NA	NA	NA	1	1	1	0	3	-0.755198	-5.04089	-0.630267	5.06373	1.02846	3.94564	NA	NA	0.45013	4.6336e-07	0.52852	4.11123e-07	0.303734	7.95865e-05	NA	NA	0.817526	3.11778e-05	0.94827	5.45664e-05	0.851224	0.00423188	NA	NA
TEX264	2.2704e-06	0.000134424	-4.72773	Spleen	3.36985e-07	5.17298e-05	-5.10149	Brain_Hippocampus	2.02908e-07	4.25812e-05	5.19665	NA	NA	NA	1	1	1	0	3	-0.755198	-5.04089	-0.630267	5.06373	0.553151	-5.18655	NA	NA	0.45013	4.6336e-07	0.52852	4.11123e-07	0.58016	2.14224e-07	NA	NA	0.817526	3.11778e-05	0.94827	5.45664e-05	0.947158	3.50289e-05	NA	NA
TEX264	2.2704e-06	0.000134424	-4.72773	Spleen	3.36985e-07	5.17298e-05	-5.10149	Breast_Mammary_Tissue	0.000220249	0.00920592	-3.69458	NA	NA	NA	1	1	1	0	3	-0.755198	-5.04089	-0.630267	5.06373	1.02846	3.94564	NA	NA	0.45013	4.6336e-07	0.52852	4.11123e-07	0.303734	7.95865e-05	NA	NA	0.817526	3.11778e-05	0.94827	5.45664e-05	0.852796	0.0039961	NA	NA
TEX264	2.2704e-06	0.000134424	-4.72773	Spleen	3.36985e-07	5.17298e-05	-5.10149	Cells_Cultured_fibroblasts	0.000220249	0.00885658	-3.69458	NA	NA	NA	1	1	1	0	3	-0.755198	-5.04089	-0.630267	5.06373	1.02846	3.94564	NA	NA	0.45013	4.6336e-07	0.52852	4.11123e-07	0.303734	7.95865e-05	NA	NA	0.817526	3.11778e-05	0.94827	5.45664e-05	0.844977	0.00392729	NA	NA
TEX264	2.2704e-06	0.000134424	-4.72773	Spleen	3.36985e-07	5.17298e-05	-5.10149	Cells_EBV-transformed_lymphocytes	0.000220249	0.00845857	-3.69458	NA	NA	NA	1	1	1	0	3	-0.755198	-5.04089	-0.630267	5.06373	1.02846	3.94564	NA	NA	0.45013	4.6336e-07	0.52852	4.11123e-07	0.303734	7.95865e-05	NA	NA	0.817526	3.11778e-05	0.94827	5.45664e-05	0.851831	0.00360169	NA	NA
TEX264	2.2704e-06	0.000134424	-4.72773	Spleen	3.36985e-07	5.17298e-05	-5.10149	Colon_Sigmoid	2.02482e-07	2.93177e-05	5.19704	NA	NA	NA	1	1	1	0	3	-0.755198	-5.04089	-0.630267	5.06373	0.546477	-5.18813	NA	NA	0.45013	4.6336e-07	0.52852	4.11123e-07	0.584738	2.12412e-07	NA	NA	0.817526	3.11778e-05	0.94827	5.45664e-05	0.942629	2.56423e-05	NA	NA
TEX264	2.2704e-06	0.000134424	-4.72773	Spleen	3.36985e-07	5.17298e-05	-5.10149	Esophagus_Gastroesophageal_Junction	0.000220249	0.00911044	-3.69458	NA	NA	NA	1	1	1	0	3	-0.755198	-5.04089	-0.630267	5.06373	1.02846	3.94564	NA	NA	0.45013	4.6336e-07	0.52852	4.11123e-07	0.303734	7.95865e-05	NA	NA	0.817526	3.11778e-05	0.94827	5.45664e-05	0.854189	0.00403817	NA	NA
TEX264	2.2704e-06	0.000134424	-4.72773	Spleen	3.36985e-07	5.17298e-05	-5.10149	Esophagus_Mucosa	0.000220249	0.00924398	-3.69458	NA	NA	NA	1	1	1	0	3	-0.755198	-5.04089	-0.630267	5.06373	1.02846	3.94564	NA	NA	0.45013	4.6336e-07	0.52852	4.11123e-07	0.303734	7.95865e-05	NA	NA	0.817526	3.11778e-05	0.94827	5.45664e-05	0.858298	0.00394074	NA	NA
TEX264	2.2704e-06	0.000134424	-4.72773	Spleen	3.36985e-07	5.17298e-05	-5.10149	Esophagus_Muscularis	2.02482e-07	2.88482e-05	5.19704	NA	NA	NA	1	1	1	0	3	-0.755198	-5.04089	-0.630267	5.06373	0.546477	-5.18813	NA	NA	0.45013	4.6336e-07	0.52852	4.11123e-07	0.584738	2.12412e-07	NA	NA	0.817526	3.11778e-05	0.94827	5.45664e-05	0.942493	2.49326e-05	NA	NA
TEX264	2.2704e-06	0.000134424	-4.72773	Spleen	3.36985e-07	5.17298e-05	-5.10149	Heart_Atrial_Appendage	2.01243e-07	3.19436e-05	5.19819	NA	NA	NA	1	1	1	0	3	-0.755198	-5.04089	-0.630267	5.06373	0.546069	-5.18937	NA	NA	0.45013	4.6336e-07	0.52852	4.11123e-07	0.585018	2.11008e-07	NA	NA	0.817526	3.11778e-05	0.94827	5.45664e-05	0.94218	2.7735e-05	NA	NA
TEX264	2.2704e-06	0.000134424	-4.72773	Spleen	3.36985e-07	5.17298e-05	-5.10149	Liver	0.000220249	0.00996469	-3.69458	NA	NA	NA	1	1	1	0	3	-0.755198	-5.04089	-0.630267	5.06373	1.02846	3.94564	NA	NA	0.45013	4.6336e-07	0.52852	4.11123e-07	0.303734	7.95865e-05	NA	NA	0.817526	3.11778e-05	0.94827	5.45664e-05	0.842898	0.00440428	NA	NA
TEX264	2.2704e-06	0.000134424	-4.72773	Spleen	3.36985e-07	5.17298e-05	-5.10149	Lung	2.0282e-07	2.86613e-05	5.19673	NA	NA	NA	1	1	1	0	3	-0.755198	-5.04089	-0.630267	5.06373	0.547344	-5.18766	NA	NA	0.45013	4.6336e-07	0.52852	4.11123e-07	0.584143	2.12948e-07	NA	NA	0.817526	3.11778e-05	0.94827	5.45664e-05	0.938492	2.7405e-05	NA	NA
TEX264	2.2704e-06	0.000134424	-4.72773	Spleen	3.36985e-07	5.17298e-05	-5.10149	Minor_Salivary_Gland	0.000220249	0.00933943	-3.69458	NA	NA	NA	1	1	1	0	3	-0.755198	-5.04089	-0.630267	5.06373	1.02846	3.94564	NA	NA	0.45013	4.6336e-07	0.52852	4.11123e-07	0.303734	7.95865e-05	NA	NA	0.817526	3.11778e-05	0.94827	5.45664e-05	0.853727	0.00408915	NA	NA
TEX264	2.2704e-06	0.000134424	-4.72773	Spleen	3.36985e-07	5.17298e-05	-5.10149	Muscle_Skeletal	2.02482e-07	3.26444e-05	5.19704	NA	NA	NA	1	1	1	0	3	-0.755198	-5.04089	-0.630267	5.06373	0.546477	-5.18813	NA	NA	0.45013	4.6336e-07	0.52852	4.11123e-07	0.584738	2.12412e-07	NA	NA	0.817526	3.11778e-05	0.94827	5.45664e-05	0.937331	2.81963e-05	NA	NA
TEX264	2.2704e-06	0.000134424	-4.72773	Spleen	3.36985e-07	5.17298e-05	-5.10149	Nerve_Tibial	2.0236e-07	2.96012e-05	5.19716	NA	NA	NA	1	1	1	0	3	-0.755198	-5.04089	-0.630267	5.06373	0.546105	-5.18831	NA	NA	0.45013	4.6336e-07	0.52852	4.11123e-07	0.584994	2.12207e-07	NA	NA	0.817526	3.11778e-05	0.94827	5.45664e-05	0.941152	2.71408e-05	NA	NA
TEX264	2.2704e-06	0.000134424	-4.72773	Spleen	3.36985e-07	5.17298e-05	-5.10149	Ovary	0.000220249	0.00917144	-3.69458	NA	NA	NA	1	1	1	0	3	-0.755198	-5.04089	-0.630267	5.06373	1.02846	3.94564	NA	NA	0.45013	4.6336e-07	0.52852	4.11123e-07	0.303734	7.95865e-05	NA	NA	0.817526	3.11778e-05	0.94827	5.45664e-05	0.855528	0.00395482	NA	NA
TEX264	2.2704e-06	0.000134424	-4.72773	Spleen	3.36985e-07	5.17298e-05	-5.10149	Pancreas	0.000220249	0.00946929	-3.69458	NA	NA	NA	1	1	1	0	3	-0.755198	-5.04089	-0.630267	5.06373	1.02846	3.94564	NA	NA	0.45013	4.6336e-07	0.52852	4.11123e-07	0.303734	7.95865e-05	NA	NA	0.817526	3.11778e-05	0.94827	5.45664e-05	0.857722	0.00419243	NA	NA
TEX264	2.2704e-06	0.000134424	-4.72773	Spleen	3.36985e-07	5.17298e-05	-5.10149	Pituitary	1.97398e-07	3.3376e-05	5.20177	NA	NA	NA	1	1	1	0	3	-0.755198	-5.04089	-0.630267	5.06373	0.54444	-5.19331	NA	NA	0.45013	4.6336e-07	0.52852	4.11123e-07	0.586138	2.06584e-07	NA	NA	0.817526	3.11778e-05	0.94827	5.45664e-05	0.943673	2.67314e-05	NA	NA
TEX264	2.2704e-06	0.000134424	-4.72773	Spleen	3.36985e-07	5.17298e-05	-5.10149	Prostate	0.000220249	0.00953031	-3.69458	NA	NA	NA	1	1	1	0	3	-0.755198	-5.04089	-0.630267	5.06373	1.02846	3.94564	NA	NA	0.45013	4.6336e-07	0.52852	4.11123e-07	0.303734	7.95865e-05	NA	NA	0.817526	3.11778e-05	0.94827	5.45664e-05	0.859861	0.00412561	NA	NA
TEX264	2.2704e-06	0.000134424	-4.72773	Spleen	3.36985e-07	5.17298e-05	-5.10149	Skin_Not_Sun_Exposed_Suprapubic	2.02482e-07	3.38328e-05	5.19704	NA	NA	NA	1	1	1	0	3	-0.755198	-5.04089	-0.630267	5.06373	0.546477	-5.18813	NA	NA	0.45013	4.6336e-07	0.52852	4.11123e-07	0.584738	2.12412e-07	NA	NA	0.817526	3.11778e-05	0.94827	5.45664e-05	0.944989	2.7106e-05	NA	NA
TEX264	2.2704e-06	0.000134424	-4.72773	Spleen	3.36985e-07	5.17298e-05	-5.10149	Skin_Sun_Exposed_Lower_leg	0.000220249	0.00909269	-3.69458	NA	NA	NA	1	1	1	0	3	-0.755198	-5.04089	-0.630267	5.06373	1.02846	3.94564	NA	NA	0.45013	4.6336e-07	0.52852	4.11123e-07	0.303734	7.95865e-05	NA	NA	0.817526	3.11778e-05	0.94827	5.45664e-05	0.853201	0.00398997	NA	NA
TEX264	2.2704e-06	0.000134424	-4.72773	Spleen	3.36985e-07	5.17298e-05	-5.10149	Small_Intestine_Terminal_Ileum	0.000220249	0.00945604	-3.69458	NA	NA	NA	1	1	1	0	3	-0.755198	-5.04089	-0.630267	5.06373	1.02846	3.94564	NA	NA	0.45013	4.6336e-07	0.52852	4.11123e-07	0.303734	7.95865e-05	NA	NA	0.817526	3.11778e-05	0.94827	5.45664e-05	0.8644	0.0039984	NA	NA
TEX264	2.2704e-06	0.000134424	-4.72773	Spleen	3.36985e-07	5.17298e-05	-5.10149	Spleen	0.000220249	0.00877333	-3.69458	NA	NA	NA	1	1	1	0	3	-0.755198	-5.04089	-0.630267	5.06373	1.02846	3.94564	NA	NA	0.45013	4.6336e-07	0.52852	4.11123e-07	0.303734	7.95865e-05	NA	NA	0.817526	3.11778e-05	0.94827	5.45664e-05	0.849933	0.00383091	NA	NA
TEX264	2.2704e-06	0.000134424	-4.72773	Spleen	3.36985e-07	5.17298e-05	-5.10149	Stomach	2.02482e-07	3.20524e-05	5.19704	NA	NA	NA	1	1	1	0	3	-0.755198	-5.04089	-0.630267	5.06373	0.546477	-5.18813	NA	NA	0.45013	4.6336e-07	0.52852	4.11123e-07	0.584738	2.12412e-07	NA	NA	0.817526	3.11778e-05	0.94827	5.45664e-05	0.943899	2.79292e-05	NA	NA
TEX264	2.2704e-06	0.000134424	-4.72773	Spleen	3.36985e-07	5.17298e-05	-5.10149	Thyroid	2.02482e-07	3.05178e-05	5.19704	NA	NA	NA	1	1	1	0	3	-0.755198	-5.04089	-0.630267	5.06373	0.546477	-5.18813	NA	NA	0.45013	4.6336e-07	0.52852	4.11123e-07	0.584738	2.12412e-07	NA	NA	0.817526	3.11778e-05	0.94827	5.45664e-05	0.939607	2.61876e-05	NA	NA
TEX264	2.2704e-06	0.000134424	-4.72773	Spleen	3.36985e-07	5.17298e-05	-5.10149	Uterus	0.000220249	0.00949878	-3.69458	NA	NA	NA	1	1	1	0	3	-0.755198	-5.04089	-0.630267	5.06373	1.02846	3.94564	NA	NA	0.45013	4.6336e-07	0.52852	4.11123e-07	0.303734	7.95865e-05	NA	NA	0.817526	3.11778e-05	0.94827	5.45664e-05	0.850132	0.00402229	NA	NA
TEX264	2.2704e-06	0.000134424	-4.72773	Spleen	3.36985e-07	5.17298e-05	-5.10149	Vagina	0.000220249	0.00980947	-3.69458	NA	NA	NA	1	1	1	0	3	-0.755198	-5.04089	-0.630267	5.06373	1.02846	3.94564	NA	NA	0.45013	4.6336e-07	0.52852	4.11123e-07	0.303734	7.95865e-05	NA	NA	0.817526	3.11778e-05	0.94827	5.45664e-05	0.853541	0.00428954	NA	NA
TEX264	2.2704e-06	0.000134424	-4.72773	Spleen	3.36985e-07	5.17298e-05	-5.10149	Whole_Blood	2.02482e-07	2.90596e-05	5.19704	NA	NA	NA	1	1	1	0	3	-0.755198	-5.04089	-0.630267	5.06373	0.546477	-5.18813	NA	NA	0.45013	4.6336e-07	0.52852	4.11123e-07	0.584738	2.12412e-07	NA	NA	0.817526	3.11778e-05	0.94827	5.45664e-05	0.938701	2.57259e-05	NA	NA
TEX264	2.2704e-06	0.000134424	-4.72773	Spleen	3.36985e-07	5.17298e-05	-5.10149	smultixcan	2.02482e-07	2.79772e-05	5.19704	NA	NA	NA	1	1	1	0	3	-0.755198	-5.04089	-0.630267	5.06373	0.546477	-5.18813	NA	NA	0.45013	4.6336e-07	0.52852	4.11123e-07	0.584738	2.12412e-07	NA	NA	0.817526	3.11778e-05	0.94827	5.45664e-05	0.934527	2.62097e-05	NA	NA
TEX264	2.2704e-06	0.000134424	-4.72773	Thyroid	3.43795e-05	0.00272712	-4.14233	Adipose_Subcutaneous	2.02482e-07	3.01055e-05	5.19704	NA	NA	NA	1	1	1	0	3	-0.755198	-5.04089	-1.00722	4.00182	0.546477	-5.18813	NA	NA	0.45013	4.6336e-07	0.313829	6.28567e-05	0.584738	2.12412e-07	NA	NA	0.817526	3.11778e-05	0.869283	0.00398784	0.939931	2.66472e-05	NA	NA
TEX264	2.2704e-06	0.000134424	-4.72773	Thyroid	3.43795e-05	0.00272712	-4.14233	Adipose_Visceral_Omentum	0.000220249	0.0092022	-3.69458	NA	NA	NA	1	1	1	0	3	-0.755198	-5.04089	-1.00722	4.00182	1.02846	3.94564	NA	NA	0.45013	4.6336e-07	0.313829	6.28567e-05	0.303734	7.95865e-05	NA	NA	0.817526	3.11778e-05	0.869283	0.00398784	0.848811	0.00403051	NA	NA
TEX264	2.2704e-06	0.000134424	-4.72773	Thyroid	3.43795e-05	0.00272712	-4.14233	Adrenal_Gland	0.000220249	0.00892142	-3.69458	NA	NA	NA	1	1	1	0	3	-0.755198	-5.04089	-1.00722	4.00182	1.02846	3.94564	NA	NA	0.45013	4.6336e-07	0.313829	6.28567e-05	0.303734	7.95865e-05	NA	NA	0.817526	3.11778e-05	0.869283	0.00398784	0.856578	0.00398724	NA	NA
TEX264	2.2704e-06	0.000134424	-4.72773	Thyroid	3.43795e-05	0.00272712	-4.14233	Artery_Aorta	2.02482e-07	2.89385e-05	5.19704	NA	NA	NA	1	1	1	0	3	-0.755198	-5.04089	-1.00722	4.00182	0.546477	-5.18813	NA	NA	0.45013	4.6336e-07	0.313829	6.28567e-05	0.584738	2.12412e-07	NA	NA	0.817526	3.11778e-05	0.869283	0.00398784	0.939161	2.56329e-05	NA	NA
TEX264	2.2704e-06	0.000134424	-4.72773	Thyroid	3.43795e-05	0.00272712	-4.14233	Artery_Coronary	2.0166e-07	3.20554e-05	5.1978	NA	NA	NA	1	1	1	0	3	-0.755198	-5.04089	-1.00722	4.00182	0.54611	-5.18897	NA	NA	0.45013	4.6336e-07	0.313829	6.28567e-05	0.584991	2.11461e-07	NA	NA	0.817526	3.11778e-05	0.869283	0.00398784	0.933199	2.79736e-05	NA	NA
TEX264	2.2704e-06	0.000134424	-4.72773	Thyroid	3.43795e-05	0.00272712	-4.14233	Artery_Tibial	2.02924e-07	2.98167e-05	5.19664	NA	NA	NA	1	1	1	0	3	-0.755198	-5.04089	-1.00722	4.00182	0.548024	-5.18745	NA	NA	0.45013	4.6336e-07	0.313829	6.28567e-05	0.583675	2.13198e-07	NA	NA	0.817526	3.11778e-05	0.869283	0.00398784	0.937809	2.64411e-05	NA	NA
TEX264	2.2704e-06	0.000134424	-4.72773	Thyroid	3.43795e-05	0.00272712	-4.14233	Brain_Amygdala	2.03099e-07	4.01979e-05	5.19648	NA	NA	NA	1	1	1	0	3	-0.755198	-5.04089	-1.00722	4.00182	0.568364	-5.18367	NA	NA	0.45013	4.6336e-07	0.313829	6.28567e-05	0.569788	2.17561e-07	NA	NA	0.817526	3.11778e-05	0.869283	0.00398784	0.944	3.30341e-05	NA	NA
TEX264	2.2704e-06	0.000134424	-4.72773	Thyroid	3.43795e-05	0.00272712	-4.14233	Brain_Cerebellar_Hemisphere	0.000220249	0.00918934	-3.69458	NA	NA	NA	1	1	1	0	3	-0.755198	-5.04089	-1.00722	4.00182	1.02846	3.94564	NA	NA	0.45013	4.6336e-07	0.313829	6.28567e-05	0.303734	7.95865e-05	NA	NA	0.817526	3.11778e-05	0.869283	0.00398784	0.84798	0.00393034	NA	NA
TEX264	2.2704e-06	0.000134424	-4.72773	Thyroid	3.43795e-05	0.00272712	-4.14233	Brain_Cerebellum	0.000220249	0.00946217	-3.69458	NA	NA	NA	1	1	1	0	3	-0.755198	-5.04089	-1.00722	4.00182	1.02846	3.94564	NA	NA	0.45013	4.6336e-07	0.313829	6.28567e-05	0.303734	7.95865e-05	NA	NA	0.817526	3.11778e-05	0.869283	0.00398784	0.848256	0.00395743	NA	NA
TEX264	2.2704e-06	0.000134424	-4.72773	Thyroid	3.43795e-05	0.00272712	-4.14233	Brain_Cortex	0.000220249	0.00978217	-3.69458	NA	NA	NA	1	1	1	0	3	-0.755198	-5.04089	-1.00722	4.00182	1.02846	3.94564	NA	NA	0.45013	4.6336e-07	0.313829	6.28567e-05	0.303734	7.95865e-05	NA	NA	0.817526	3.11778e-05	0.869283	0.00398784	0.851224	0.00423188	NA	NA
TEX264	2.2704e-06	0.000134424	-4.72773	Thyroid	3.43795e-05	0.00272712	-4.14233	Brain_Hippocampus	2.02908e-07	4.25812e-05	5.19665	NA	NA	NA	1	1	1	0	3	-0.755198	-5.04089	-1.00722	4.00182	0.553151	-5.18655	NA	NA	0.45013	4.6336e-07	0.313829	6.28567e-05	0.58016	2.14224e-07	NA	NA	0.817526	3.11778e-05	0.869283	0.00398784	0.947158	3.50289e-05	NA	NA
TEX264	2.2704e-06	0.000134424	-4.72773	Thyroid	3.43795e-05	0.00272712	-4.14233	Breast_Mammary_Tissue	0.000220249	0.00920592	-3.69458	NA	NA	NA	1	1	1	0	3	-0.755198	-5.04089	-1.00722	4.00182	1.02846	3.94564	NA	NA	0.45013	4.6336e-07	0.313829	6.28567e-05	0.303734	7.95865e-05	NA	NA	0.817526	3.11778e-05	0.869283	0.00398784	0.852796	0.0039961	NA	NA
TEX264	2.2704e-06	0.000134424	-4.72773	Thyroid	3.43795e-05	0.00272712	-4.14233	Cells_Cultured_fibroblasts	0.000220249	0.00885658	-3.69458	NA	NA	NA	1	1	1	0	3	-0.755198	-5.04089	-1.00722	4.00182	1.02846	3.94564	NA	NA	0.45013	4.6336e-07	0.313829	6.28567e-05	0.303734	7.95865e-05	NA	NA	0.817526	3.11778e-05	0.869283	0.00398784	0.844977	0.00392729	NA	NA
TEX264	2.2704e-06	0.000134424	-4.72773	Thyroid	3.43795e-05	0.00272712	-4.14233	Cells_EBV-transformed_lymphocytes	0.000220249	0.00845857	-3.69458	NA	NA	NA	1	1	1	0	3	-0.755198	-5.04089	-1.00722	4.00182	1.02846	3.94564	NA	NA	0.45013	4.6336e-07	0.313829	6.28567e-05	0.303734	7.95865e-05	NA	NA	0.817526	3.11778e-05	0.869283	0.00398784	0.851831	0.00360169	NA	NA
TEX264	2.2704e-06	0.000134424	-4.72773	Thyroid	3.43795e-05	0.00272712	-4.14233	Colon_Sigmoid	2.02482e-07	2.93177e-05	5.19704	NA	NA	NA	1	1	1	0	3	-0.755198	-5.04089	-1.00722	4.00182	0.546477	-5.18813	NA	NA	0.45013	4.6336e-07	0.313829	6.28567e-05	0.584738	2.12412e-07	NA	NA	0.817526	3.11778e-05	0.869283	0.00398784	0.942629	2.56423e-05	NA	NA
TEX264	2.2704e-06	0.000134424	-4.72773	Thyroid	3.43795e-05	0.00272712	-4.14233	Esophagus_Gastroesophageal_Junction	0.000220249	0.00911044	-3.69458	NA	NA	NA	1	1	1	0	3	-0.755198	-5.04089	-1.00722	4.00182	1.02846	3.94564	NA	NA	0.45013	4.6336e-07	0.313829	6.28567e-05	0.303734	7.95865e-05	NA	NA	0.817526	3.11778e-05	0.869283	0.00398784	0.854189	0.00403817	NA	NA
TEX264	2.2704e-06	0.000134424	-4.72773	Thyroid	3.43795e-05	0.00272712	-4.14233	Esophagus_Mucosa	0.000220249	0.00924398	-3.69458	NA	NA	NA	1	1	1	0	3	-0.755198	-5.04089	-1.00722	4.00182	1.02846	3.94564	NA	NA	0.45013	4.6336e-07	0.313829	6.28567e-05	0.303734	7.95865e-05	NA	NA	0.817526	3.11778e-05	0.869283	0.00398784	0.858298	0.00394074	NA	NA
TEX264	2.2704e-06	0.000134424	-4.72773	Thyroid	3.43795e-05	0.00272712	-4.14233	Esophagus_Muscularis	2.02482e-07	2.88482e-05	5.19704	NA	NA	NA	1	1	1	0	3	-0.755198	-5.04089	-1.00722	4.00182	0.546477	-5.18813	NA	NA	0.45013	4.6336e-07	0.313829	6.28567e-05	0.584738	2.12412e-07	NA	NA	0.817526	3.11778e-05	0.869283	0.00398784	0.942493	2.49326e-05	NA	NA
TEX264	2.2704e-06	0.000134424	-4.72773	Thyroid	3.43795e-05	0.00272712	-4.14233	Heart_Atrial_Appendage	2.01243e-07	3.19436e-05	5.19819	NA	NA	NA	1	1	1	0	3	-0.755198	-5.04089	-1.00722	4.00182	0.546069	-5.18937	NA	NA	0.45013	4.6336e-07	0.313829	6.28567e-05	0.585018	2.11008e-07	NA	NA	0.817526	3.11778e-05	0.869283	0.00398784	0.94218	2.7735e-05	NA	NA
TEX264	2.2704e-06	0.000134424	-4.72773	Thyroid	3.43795e-05	0.00272712	-4.14233	Liver	0.000220249	0.00996469	-3.69458	NA	NA	NA	1	1	1	0	3	-0.755198	-5.04089	-1.00722	4.00182	1.02846	3.94564	NA	NA	0.45013	4.6336e-07	0.313829	6.28567e-05	0.303734	7.95865e-05	NA	NA	0.817526	3.11778e-05	0.869283	0.00398784	0.842898	0.00440428	NA	NA
TEX264	2.2704e-06	0.000134424	-4.72773	Thyroid	3.43795e-05	0.00272712	-4.14233	Lung	2.0282e-07	2.86613e-05	5.19673	NA	NA	NA	1	1	1	0	3	-0.755198	-5.04089	-1.00722	4.00182	0.547344	-5.18766	NA	NA	0.45013	4.6336e-07	0.313829	6.28567e-05	0.584143	2.12948e-07	NA	NA	0.817526	3.11778e-05	0.869283	0.00398784	0.938492	2.7405e-05	NA	NA
TEX264	2.2704e-06	0.000134424	-4.72773	Thyroid	3.43795e-05	0.00272712	-4.14233	Minor_Salivary_Gland	0.000220249	0.00933943	-3.69458	NA	NA	NA	1	1	1	0	3	-0.755198	-5.04089	-1.00722	4.00182	1.02846	3.94564	NA	NA	0.45013	4.6336e-07	0.313829	6.28567e-05	0.303734	7.95865e-05	NA	NA	0.817526	3.11778e-05	0.869283	0.00398784	0.853727	0.00408915	NA	NA
TEX264	2.2704e-06	0.000134424	-4.72773	Thyroid	3.43795e-05	0.00272712	-4.14233	Muscle_Skeletal	2.02482e-07	3.26444e-05	5.19704	NA	NA	NA	1	1	1	0	3	-0.755198	-5.04089	-1.00722	4.00182	0.546477	-5.18813	NA	NA	0.45013	4.6336e-07	0.313829	6.28567e-05	0.584738	2.12412e-07	NA	NA	0.817526	3.11778e-05	0.869283	0.00398784	0.937331	2.81963e-05	NA	NA
TEX264	2.2704e-06	0.000134424	-4.72773	Thyroid	3.43795e-05	0.00272712	-4.14233	Nerve_Tibial	2.0236e-07	2.96012e-05	5.19716	NA	NA	NA	1	1	1	0	3	-0.755198	-5.04089	-1.00722	4.00182	0.546105	-5.18831	NA	NA	0.45013	4.6336e-07	0.313829	6.28567e-05	0.584994	2.12207e-07	NA	NA	0.817526	3.11778e-05	0.869283	0.00398784	0.941152	2.71408e-05	NA	NA
TEX264	2.2704e-06	0.000134424	-4.72773	Thyroid	3.43795e-05	0.00272712	-4.14233	Ovary	0.000220249	0.00917144	-3.69458	NA	NA	NA	1	1	1	0	3	-0.755198	-5.04089	-1.00722	4.00182	1.02846	3.94564	NA	NA	0.45013	4.6336e-07	0.313829	6.28567e-05	0.303734	7.95865e-05	NA	NA	0.817526	3.11778e-05	0.869283	0.00398784	0.855528	0.00395482	NA	NA
TEX264	2.2704e-06	0.000134424	-4.72773	Thyroid	3.43795e-05	0.00272712	-4.14233	Pancreas	0.000220249	0.00946929	-3.69458	NA	NA	NA	1	1	1	0	3	-0.755198	-5.04089	-1.00722	4.00182	1.02846	3.94564	NA	NA	0.45013	4.6336e-07	0.313829	6.28567e-05	0.303734	7.95865e-05	NA	NA	0.817526	3.11778e-05	0.869283	0.00398784	0.857722	0.00419243	NA	NA
TEX264	2.2704e-06	0.000134424	-4.72773	Thyroid	3.43795e-05	0.00272712	-4.14233	Pituitary	1.97398e-07	3.3376e-05	5.20177	NA	NA	NA	1	1	1	0	3	-0.755198	-5.04089	-1.00722	4.00182	0.54444	-5.19331	NA	NA	0.45013	4.6336e-07	0.313829	6.28567e-05	0.586138	2.06584e-07	NA	NA	0.817526	3.11778e-05	0.869283	0.00398784	0.943673	2.67314e-05	NA	NA
TEX264	2.2704e-06	0.000134424	-4.72773	Thyroid	3.43795e-05	0.00272712	-4.14233	Prostate	0.000220249	0.00953031	-3.69458	NA	NA	NA	1	1	1	0	3	-0.755198	-5.04089	-1.00722	4.00182	1.02846	3.94564	NA	NA	0.45013	4.6336e-07	0.313829	6.28567e-05	0.303734	7.95865e-05	NA	NA	0.817526	3.11778e-05	0.869283	0.00398784	0.859861	0.00412561	NA	NA
TEX264	2.2704e-06	0.000134424	-4.72773	Thyroid	3.43795e-05	0.00272712	-4.14233	Skin_Not_Sun_Exposed_Suprapubic	2.02482e-07	3.38328e-05	5.19704	NA	NA	NA	1	1	1	0	3	-0.755198	-5.04089	-1.00722	4.00182	0.546477	-5.18813	NA	NA	0.45013	4.6336e-07	0.313829	6.28567e-05	0.584738	2.12412e-07	NA	NA	0.817526	3.11778e-05	0.869283	0.00398784	0.944989	2.7106e-05	NA	NA
TEX264	2.2704e-06	0.000134424	-4.72773	Thyroid	3.43795e-05	0.00272712	-4.14233	Skin_Sun_Exposed_Lower_leg	0.000220249	0.00909269	-3.69458	NA	NA	NA	1	1	1	0	3	-0.755198	-5.04089	-1.00722	4.00182	1.02846	3.94564	NA	NA	0.45013	4.6336e-07	0.313829	6.28567e-05	0.303734	7.95865e-05	NA	NA	0.817526	3.11778e-05	0.869283	0.00398784	0.853201	0.00398997	NA	NA
TEX264	2.2704e-06	0.000134424	-4.72773	Thyroid	3.43795e-05	0.00272712	-4.14233	Small_Intestine_Terminal_Ileum	0.000220249	0.00945604	-3.69458	NA	NA	NA	1	1	1	0	3	-0.755198	-5.04089	-1.00722	4.00182	1.02846	3.94564	NA	NA	0.45013	4.6336e-07	0.313829	6.28567e-05	0.303734	7.95865e-05	NA	NA	0.817526	3.11778e-05	0.869283	0.00398784	0.8644	0.0039984	NA	NA
TEX264	2.2704e-06	0.000134424	-4.72773	Thyroid	3.43795e-05	0.00272712	-4.14233	Spleen	0.000220249	0.00877333	-3.69458	NA	NA	NA	1	1	1	0	3	-0.755198	-5.04089	-1.00722	4.00182	1.02846	3.94564	NA	NA	0.45013	4.6336e-07	0.313829	6.28567e-05	0.303734	7.95865e-05	NA	NA	0.817526	3.11778e-05	0.869283	0.00398784	0.849933	0.00383091	NA	NA
TEX264	2.2704e-06	0.000134424	-4.72773	Thyroid	3.43795e-05	0.00272712	-4.14233	Stomach	2.02482e-07	3.20524e-05	5.19704	NA	NA	NA	1	1	1	0	3	-0.755198	-5.04089	-1.00722	4.00182	0.546477	-5.18813	NA	NA	0.45013	4.6336e-07	0.313829	6.28567e-05	0.584738	2.12412e-07	NA	NA	0.817526	3.11778e-05	0.869283	0.00398784	0.943899	2.79292e-05	NA	NA
TEX264	2.2704e-06	0.000134424	-4.72773	Thyroid	3.43795e-05	0.00272712	-4.14233	Thyroid	2.02482e-07	3.05178e-05	5.19704	NA	NA	NA	1	1	1	0	3	-0.755198	-5.04089	-1.00722	4.00182	0.546477	-5.18813	NA	NA	0.45013	4.6336e-07	0.313829	6.28567e-05	0.584738	2.12412e-07	NA	NA	0.817526	3.11778e-05	0.869283	0.00398784	0.939607	2.61876e-05	NA	NA
TEX264	2.2704e-06	0.000134424	-4.72773	Thyroid	3.43795e-05	0.00272712	-4.14233	Uterus	0.000220249	0.00949878	-3.69458	NA	NA	NA	1	1	1	0	3	-0.755198	-5.04089	-1.00722	4.00182	1.02846	3.94564	NA	NA	0.45013	4.6336e-07	0.313829	6.28567e-05	0.303734	7.95865e-05	NA	NA	0.817526	3.11778e-05	0.869283	0.00398784	0.850132	0.00402229	NA	NA
TEX264	2.2704e-06	0.000134424	-4.72773	Thyroid	3.43795e-05	0.00272712	-4.14233	Vagina	0.000220249	0.00980947	-3.69458	NA	NA	NA	1	1	1	0	3	-0.755198	-5.04089	-1.00722	4.00182	1.02846	3.94564	NA	NA	0.45013	4.6336e-07	0.313829	6.28567e-05	0.303734	7.95865e-05	NA	NA	0.817526	3.11778e-05	0.869283	0.00398784	0.853541	0.00428954	NA	NA
TEX264	2.2704e-06	0.000134424	-4.72773	Thyroid	3.43795e-05	0.00272712	-4.14233	Whole_Blood	2.02482e-07	2.90596e-05	5.19704	NA	NA	NA	1	1	1	0	3	-0.755198	-5.04089	-1.00722	4.00182	0.546477	-5.18813	NA	NA	0.45013	4.6336e-07	0.313829	6.28567e-05	0.584738	2.12412e-07	NA	NA	0.817526	3.11778e-05	0.869283	0.00398784	0.938701	2.57259e-05	NA	NA
TEX264	2.2704e-06	0.000134424	-4.72773	Thyroid	3.43795e-05	0.00272712	-4.14233	smultixcan	2.02482e-07	2.79772e-05	5.19704	NA	NA	NA	1	1	1	0	3	-0.755198	-5.04089	-1.00722	4.00182	0.546477	-5.18813	NA	NA	0.45013	4.6336e-07	0.313829	6.28567e-05	0.584738	2.12412e-07	NA	NA	0.817526	3.11778e-05	0.869283	0.00398784	0.934527	2.62097e-05	NA	NA
TEX264	2.2704e-06	0.000134424	-4.72773	smultixcan	2.63145e-09	3.3981e-07	-3.79819	Adipose_Subcutaneous	2.02482e-07	3.01055e-05	5.19704	NA	NA	NA	1	1	1	0	3	-0.755198	-5.04089	-0.68618	4.12329	0.546477	-5.18813	NA	NA	0.45013	4.6336e-07	0.477816	8.1861e-08	0.584738	2.12412e-07	NA	NA	0.817526	3.11778e-05	0.852941	6.73608e-06	0.939931	2.66472e-05	NA	NA
TEX264	2.2704e-06	0.000134424	-4.72773	smultixcan	2.63145e-09	3.3981e-07	-3.79819	Adipose_Visceral_Omentum	0.000220249	0.0092022	-3.69458	NA	NA	NA	1	1	1	0	3	-0.755198	-5.04089	-0.68618	4.12329	1.02846	3.94564	NA	NA	0.45013	4.6336e-07	0.477816	8.1861e-08	0.303734	7.95865e-05	NA	NA	0.817526	3.11778e-05	0.852941	6.73608e-06	0.848811	0.00403051	NA	NA
TEX264	2.2704e-06	0.000134424	-4.72773	smultixcan	2.63145e-09	3.3981e-07	-3.79819	Adrenal_Gland	0.000220249	0.00892142	-3.69458	NA	NA	NA	1	1	1	0	3	-0.755198	-5.04089	-0.68618	4.12329	1.02846	3.94564	NA	NA	0.45013	4.6336e-07	0.477816	8.1861e-08	0.303734	7.95865e-05	NA	NA	0.817526	3.11778e-05	0.852941	6.73608e-06	0.856578	0.00398724	NA	NA
TEX264	2.2704e-06	0.000134424	-4.72773	smultixcan	2.63145e-09	3.3981e-07	-3.79819	Artery_Aorta	2.02482e-07	2.89385e-05	5.19704	NA	NA	NA	1	1	1	0	3	-0.755198	-5.04089	-0.68618	4.12329	0.546477	-5.18813	NA	NA	0.45013	4.6336e-07	0.477816	8.1861e-08	0.584738	2.12412e-07	NA	NA	0.817526	3.11778e-05	0.852941	6.73608e-06	0.939161	2.56329e-05	NA	NA
TEX264	2.2704e-06	0.000134424	-4.72773	smultixcan	2.63145e-09	3.3981e-07	-3.79819	Artery_Coronary	2.0166e-07	3.20554e-05	5.1978	NA	NA	NA	1	1	1	0	3	-0.755198	-5.04089	-0.68618	4.12329	0.54611	-5.18897	NA	NA	0.45013	4.6336e-07	0.477816	8.1861e-08	0.584991	2.11461e-07	NA	NA	0.817526	3.11778e-05	0.852941	6.73608e-06	0.933199	2.79736e-05	NA	NA
TEX264	2.2704e-06	0.000134424	-4.72773	smultixcan	2.63145e-09	3.3981e-07	-3.79819	Artery_Tibial	2.02924e-07	2.98167e-05	5.19664	NA	NA	NA	1	1	1	0	3	-0.755198	-5.04089	-0.68618	4.12329	0.548024	-5.18745	NA	NA	0.45013	4.6336e-07	0.477816	8.1861e-08	0.583675	2.13198e-07	NA	NA	0.817526	3.11778e-05	0.852941	6.73608e-06	0.937809	2.64411e-05	NA	NA
TEX264	2.2704e-06	0.000134424	-4.72773	smultixcan	2.63145e-09	3.3981e-07	-3.79819	Brain_Amygdala	2.03099e-07	4.01979e-05	5.19648	NA	NA	NA	1	1	1	0	3	-0.755198	-5.04089	-0.68618	4.12329	0.568364	-5.18367	NA	NA	0.45013	4.6336e-07	0.477816	8.1861e-08	0.569788	2.17561e-07	NA	NA	0.817526	3.11778e-05	0.852941	6.73608e-06	0.944	3.30341e-05	NA	NA
TEX264	2.2704e-06	0.000134424	-4.72773	smultixcan	2.63145e-09	3.3981e-07	-3.79819	Brain_Cerebellar_Hemisphere	0.000220249	0.00918934	-3.69458	NA	NA	NA	1	1	1	0	3	-0.755198	-5.04089	-0.68618	4.12329	1.02846	3.94564	NA	NA	0.45013	4.6336e-07	0.477816	8.1861e-08	0.303734	7.95865e-05	NA	NA	0.817526	3.11778e-05	0.852941	6.73608e-06	0.84798	0.00393034	NA	NA
TEX264	2.2704e-06	0.000134424	-4.72773	smultixcan	2.63145e-09	3.3981e-07	-3.79819	Brain_Cerebellum	0.000220249	0.00946217	-3.69458	NA	NA	NA	1	1	1	0	3	-0.755198	-5.04089	-0.68618	4.12329	1.02846	3.94564	NA	NA	0.45013	4.6336e-07	0.477816	8.1861e-08	0.303734	7.95865e-05	NA	NA	0.817526	3.11778e-05	0.852941	6.73608e-06	0.848256	0.00395743	NA	NA
TEX264	2.2704e-06	0.000134424	-4.72773	smultixcan	2.63145e-09	3.3981e-07	-3.79819	Brain_Cortex	0.000220249	0.00978217	-3.69458	NA	NA	NA	1	1	1	0	3	-0.755198	-5.04089	-0.68618	4.12329	1.02846	3.94564	NA	NA	0.45013	4.6336e-07	0.477816	8.1861e-08	0.303734	7.95865e-05	NA	NA	0.817526	3.11778e-05	0.852941	6.73608e-06	0.851224	0.00423188	NA	NA
TEX264	2.2704e-06	0.000134424	-4.72773	smultixcan	2.63145e-09	3.3981e-07	-3.79819	Brain_Hippocampus	2.02908e-07	4.25812e-05	5.19665	NA	NA	NA	1	1	1	0	3	-0.755198	-5.04089	-0.68618	4.12329	0.553151	-5.18655	NA	NA	0.45013	4.6336e-07	0.477816	8.1861e-08	0.58016	2.14224e-07	NA	NA	0.817526	3.11778e-05	0.852941	6.73608e-06	0.947158	3.50289e-05	NA	NA
TEX264	2.2704e-06	0.000134424	-4.72773	smultixcan	2.63145e-09	3.3981e-07	-3.79819	Breast_Mammary_Tissue	0.000220249	0.00920592	-3.69458	NA	NA	NA	1	1	1	0	3	-0.755198	-5.04089	-0.68618	4.12329	1.02846	3.94564	NA	NA	0.45013	4.6336e-07	0.477816	8.1861e-08	0.303734	7.95865e-05	NA	NA	0.817526	3.11778e-05	0.852941	6.73608e-06	0.852796	0.0039961	NA	NA
TEX264	2.2704e-06	0.000134424	-4.72773	smultixcan	2.63145e-09	3.3981e-07	-3.79819	Cells_Cultured_fibroblasts	0.000220249	0.00885658	-3.69458	NA	NA	NA	1	1	1	0	3	-0.755198	-5.04089	-0.68618	4.12329	1.02846	3.94564	NA	NA	0.45013	4.6336e-07	0.477816	8.1861e-08	0.303734	7.95865e-05	NA	NA	0.817526	3.11778e-05	0.852941	6.73608e-06	0.844977	0.00392729	NA	NA
TEX264	2.2704e-06	0.000134424	-4.72773	smultixcan	2.63145e-09	3.3981e-07	-3.79819	Cells_EBV-transformed_lymphocytes	0.000220249	0.00845857	-3.69458	NA	NA	NA	1	1	1	0	3	-0.755198	-5.04089	-0.68618	4.12329	1.02846	3.94564	NA	NA	0.45013	4.6336e-07	0.477816	8.1861e-08	0.303734	7.95865e-05	NA	NA	0.817526	3.11778e-05	0.852941	6.73608e-06	0.851831	0.00360169	NA	NA
TEX264	2.2704e-06	0.000134424	-4.72773	smultixcan	2.63145e-09	3.3981e-07	-3.79819	Colon_Sigmoid	2.02482e-07	2.93177e-05	5.19704	NA	NA	NA	1	1	1	0	3	-0.755198	-5.04089	-0.68618	4.12329	0.546477	-5.18813	NA	NA	0.45013	4.6336e-07	0.477816	8.1861e-08	0.584738	2.12412e-07	NA	NA	0.817526	3.11778e-05	0.852941	6.73608e-06	0.942629	2.56423e-05	NA	NA
TEX264	2.2704e-06	0.000134424	-4.72773	smultixcan	2.63145e-09	3.3981e-07	-3.79819	Esophagus_Gastroesophageal_Junction	0.000220249	0.00911044	-3.69458	NA	NA	NA	1	1	1	0	3	-0.755198	-5.04089	-0.68618	4.12329	1.02846	3.94564	NA	NA	0.45013	4.6336e-07	0.477816	8.1861e-08	0.303734	7.95865e-05	NA	NA	0.817526	3.11778e-05	0.852941	6.73608e-06	0.854189	0.00403817	NA	NA
TEX264	2.2704e-06	0.000134424	-4.72773	smultixcan	2.63145e-09	3.3981e-07	-3.79819	Esophagus_Mucosa	0.000220249	0.00924398	-3.69458	NA	NA	NA	1	1	1	0	3	-0.755198	-5.04089	-0.68618	4.12329	1.02846	3.94564	NA	NA	0.45013	4.6336e-07	0.477816	8.1861e-08	0.303734	7.95865e-05	NA	NA	0.817526	3.11778e-05	0.852941	6.73608e-06	0.858298	0.00394074	NA	NA
TEX264	2.2704e-06	0.000134424	-4.72773	smultixcan	2.63145e-09	3.3981e-07	-3.79819	Esophagus_Muscularis	2.02482e-07	2.88482e-05	5.19704	NA	NA	NA	1	1	1	0	3	-0.755198	-5.04089	-0.68618	4.12329	0.546477	-5.18813	NA	NA	0.45013	4.6336e-07	0.477816	8.1861e-08	0.584738	2.12412e-07	NA	NA	0.817526	3.11778e-05	0.852941	6.73608e-06	0.942493	2.49326e-05	NA	NA
TEX264	2.2704e-06	0.000134424	-4.72773	smultixcan	2.63145e-09	3.3981e-07	-3.79819	Heart_Atrial_Appendage	2.01243e-07	3.19436e-05	5.19819	NA	NA	NA	1	1	1	0	3	-0.755198	-5.04089	-0.68618	4.12329	0.546069	-5.18937	NA	NA	0.45013	4.6336e-07	0.477816	8.1861e-08	0.585018	2.11008e-07	NA	NA	0.817526	3.11778e-05	0.852941	6.73608e-06	0.94218	2.7735e-05	NA	NA
TEX264	2.2704e-06	0.000134424	-4.72773	smultixcan	2.63145e-09	3.3981e-07	-3.79819	Liver	0.000220249	0.00996469	-3.69458	NA	NA	NA	1	1	1	0	3	-0.755198	-5.04089	-0.68618	4.12329	1.02846	3.94564	NA	NA	0.45013	4.6336e-07	0.477816	8.1861e-08	0.303734	7.95865e-05	NA	NA	0.817526	3.11778e-05	0.852941	6.73608e-06	0.842898	0.00440428	NA	NA
TEX264	2.2704e-06	0.000134424	-4.72773	smultixcan	2.63145e-09	3.3981e-07	-3.79819	Lung	2.0282e-07	2.86613e-05	5.19673	NA	NA	NA	1	1	1	0	3	-0.755198	-5.04089	-0.68618	4.12329	0.547344	-5.18766	NA	NA	0.45013	4.6336e-07	0.477816	8.1861e-08	0.584143	2.12948e-07	NA	NA	0.817526	3.11778e-05	0.852941	6.73608e-06	0.938492	2.7405e-05	NA	NA
TEX264	2.2704e-06	0.000134424	-4.72773	smultixcan	2.63145e-09	3.3981e-07	-3.79819	Minor_Salivary_Gland	0.000220249	0.00933943	-3.69458	NA	NA	NA	1	1	1	0	3	-0.755198	-5.04089	-0.68618	4.12329	1.02846	3.94564	NA	NA	0.45013	4.6336e-07	0.477816	8.1861e-08	0.303734	7.95865e-05	NA	NA	0.817526	3.11778e-05	0.852941	6.73608e-06	0.853727	0.00408915	NA	NA
TEX264	2.2704e-06	0.000134424	-4.72773	smultixcan	2.63145e-09	3.3981e-07	-3.79819	Muscle_Skeletal	2.02482e-07	3.26444e-05	5.19704	NA	NA	NA	1	1	1	0	3	-0.755198	-5.04089	-0.68618	4.12329	0.546477	-5.18813	NA	NA	0.45013	4.6336e-07	0.477816	8.1861e-08	0.584738	2.12412e-07	NA	NA	0.817526	3.11778e-05	0.852941	6.73608e-06	0.937331	2.81963e-05	NA	NA
TEX264	2.2704e-06	0.000134424	-4.72773	smultixcan	2.63145e-09	3.3981e-07	-3.79819	Nerve_Tibial	2.0236e-07	2.96012e-05	5.19716	NA	NA	NA	1	1	1	0	3	-0.755198	-5.04089	-0.68618	4.12329	0.546105	-5.18831	NA	NA	0.45013	4.6336e-07	0.477816	8.1861e-08	0.584994	2.12207e-07	NA	NA	0.817526	3.11778e-05	0.852941	6.73608e-06	0.941152	2.71408e-05	NA	NA
TEX264	2.2704e-06	0.000134424	-4.72773	smultixcan	2.63145e-09	3.3981e-07	-3.79819	Ovary	0.000220249	0.00917144	-3.69458	NA	NA	NA	1	1	1	0	3	-0.755198	-5.04089	-0.68618	4.12329	1.02846	3.94564	NA	NA	0.45013	4.6336e-07	0.477816	8.1861e-08	0.303734	7.95865e-05	NA	NA	0.817526	3.11778e-05	0.852941	6.73608e-06	0.855528	0.00395482	NA	NA
TEX264	2.2704e-06	0.000134424	-4.72773	smultixcan	2.63145e-09	3.3981e-07	-3.79819	Pancreas	0.000220249	0.00946929	-3.69458	NA	NA	NA	1	1	1	0	3	-0.755198	-5.04089	-0.68618	4.12329	1.02846	3.94564	NA	NA	0.45013	4.6336e-07	0.477816	8.1861e-08	0.303734	7.95865e-05	NA	NA	0.817526	3.11778e-05	0.852941	6.73608e-06	0.857722	0.00419243	NA	NA
TEX264	2.2704e-06	0.000134424	-4.72773	smultixcan	2.63145e-09	3.3981e-07	-3.79819	Pituitary	1.97398e-07	3.3376e-05	5.20177	NA	NA	NA	1	1	1	0	3	-0.755198	-5.04089	-0.68618	4.12329	0.54444	-5.19331	NA	NA	0.45013	4.6336e-07	0.477816	8.1861e-08	0.586138	2.06584e-07	NA	NA	0.817526	3.11778e-05	0.852941	6.73608e-06	0.943673	2.67314e-05	NA	NA
TEX264	2.2704e-06	0.000134424	-4.72773	smultixcan	2.63145e-09	3.3981e-07	-3.79819	Prostate	0.000220249	0.00953031	-3.69458	NA	NA	NA	1	1	1	0	3	-0.755198	-5.04089	-0.68618	4.12329	1.02846	3.94564	NA	NA	0.45013	4.6336e-07	0.477816	8.1861e-08	0.303734	7.95865e-05	NA	NA	0.817526	3.11778e-05	0.852941	6.73608e-06	0.859861	0.00412561	NA	NA
TEX264	2.2704e-06	0.000134424	-4.72773	smultixcan	2.63145e-09	3.3981e-07	-3.79819	Skin_Not_Sun_Exposed_Suprapubic	2.02482e-07	3.38328e-05	5.19704	NA	NA	NA	1	1	1	0	3	-0.755198	-5.04089	-0.68618	4.12329	0.546477	-5.18813	NA	NA	0.45013	4.6336e-07	0.477816	8.1861e-08	0.584738	2.12412e-07	NA	NA	0.817526	3.11778e-05	0.852941	6.73608e-06	0.944989	2.7106e-05	NA	NA
TEX264	2.2704e-06	0.000134424	-4.72773	smultixcan	2.63145e-09	3.3981e-07	-3.79819	Skin_Sun_Exposed_Lower_leg	0.000220249	0.00909269	-3.69458	NA	NA	NA	1	1	1	0	3	-0.755198	-5.04089	-0.68618	4.12329	1.02846	3.94564	NA	NA	0.45013	4.6336e-07	0.477816	8.1861e-08	0.303734	7.95865e-05	NA	NA	0.817526	3.11778e-05	0.852941	6.73608e-06	0.853201	0.00398997	NA	NA
TEX264	2.2704e-06	0.000134424	-4.72773	smultixcan	2.63145e-09	3.3981e-07	-3.79819	Small_Intestine_Terminal_Ileum	0.000220249	0.00945604	-3.69458	NA	NA	NA	1	1	1	0	3	-0.755198	-5.04089	-0.68618	4.12329	1.02846	3.94564	NA	NA	0.45013	4.6336e-07	0.477816	8.1861e-08	0.303734	7.95865e-05	NA	NA	0.817526	3.11778e-05	0.852941	6.73608e-06	0.8644	0.0039984	NA	NA
TEX264	2.2704e-06	0.000134424	-4.72773	smultixcan	2.63145e-09	3.3981e-07	-3.79819	Spleen	0.000220249	0.00877333	-3.69458	NA	NA	NA	1	1	1	0	3	-0.755198	-5.04089	-0.68618	4.12329	1.02846	3.94564	NA	NA	0.45013	4.6336e-07	0.477816	8.1861e-08	0.303734	7.95865e-05	NA	NA	0.817526	3.11778e-05	0.852941	6.73608e-06	0.849933	0.00383091	NA	NA
TEX264	2.2704e-06	0.000134424	-4.72773	smultixcan	2.63145e-09	3.3981e-07	-3.79819	Stomach	2.02482e-07	3.20524e-05	5.19704	NA	NA	NA	1	1	1	0	3	-0.755198	-5.04089	-0.68618	4.12329	0.546477	-5.18813	NA	NA	0.45013	4.6336e-07	0.477816	8.1861e-08	0.584738	2.12412e-07	NA	NA	0.817526	3.11778e-05	0.852941	6.73608e-06	0.943899	2.79292e-05	NA	NA
TEX264	2.2704e-06	0.000134424	-4.72773	smultixcan	2.63145e-09	3.3981e-07	-3.79819	Thyroid	2.02482e-07	3.05178e-05	5.19704	NA	NA	NA	1	1	1	0	3	-0.755198	-5.04089	-0.68618	4.12329	0.546477	-5.18813	NA	NA	0.45013	4.6336e-07	0.477816	8.1861e-08	0.584738	2.12412e-07	NA	NA	0.817526	3.11778e-05	0.852941	6.73608e-06	0.939607	2.61876e-05	NA	NA
TEX264	2.2704e-06	0.000134424	-4.72773	smultixcan	2.63145e-09	3.3981e-07	-3.79819	Uterus	0.000220249	0.00949878	-3.69458	NA	NA	NA	1	1	1	0	3	-0.755198	-5.04089	-0.68618	4.12329	1.02846	3.94564	NA	NA	0.45013	4.6336e-07	0.477816	8.1861e-08	0.303734	7.95865e-05	NA	NA	0.817526	3.11778e-05	0.852941	6.73608e-06	0.850132	0.00402229	NA	NA
TEX264	2.2704e-06	0.000134424	-4.72773	smultixcan	2.63145e-09	3.3981e-07	-3.79819	Vagina	0.000220249	0.00980947	-3.69458	NA	NA	NA	1	1	1	0	3	-0.755198	-5.04089	-0.68618	4.12329	1.02846	3.94564	NA	NA	0.45013	4.6336e-07	0.477816	8.1861e-08	0.303734	7.95865e-05	NA	NA	0.817526	3.11778e-05	0.852941	6.73608e-06	0.853541	0.00428954	NA	NA
TEX264	2.2704e-06	0.000134424	-4.72773	smultixcan	2.63145e-09	3.3981e-07	-3.79819	Whole_Blood	2.02482e-07	2.90596e-05	5.19704	NA	NA	NA	1	1	1	0	3	-0.755198	-5.04089	-0.68618	4.12329	0.546477	-5.18813	NA	NA	0.45013	4.6336e-07	0.477816	8.1861e-08	0.584738	2.12412e-07	NA	NA	0.817526	3.11778e-05	0.852941	6.73608e-06	0.938701	2.57259e-05	NA	NA
TEX264	2.2704e-06	0.000134424	-4.72773	smultixcan	2.63145e-09	3.3981e-07	-3.79819	smultixcan	2.02482e-07	2.79772e-05	5.19704	NA	NA	NA	1	1	1	0	3	-0.755198	-5.04089	-0.68618	4.12329	0.546477	-5.18813	NA	NA	0.45013	4.6336e-07	0.477816	8.1861e-08	0.584738	2.12412e-07	NA	NA	0.817526	3.11778e-05	0.852941	6.73608e-06	0.934527	2.62097e-05	NA	NA
MEAF6	2.2845e-06	0.000134565	-4.72648	Cells_Cultured_fibroblasts	3.09338e-08	6.67539e-06	5.53607	Brain_Cerebellar_Hemisphere	3.31129e-07	4.55099e-05	-5.10481	NA	NA	NA	1	1	1	0	3	2.09175	4.88549	-2.38804	-6.03566	2.22199	5.56341	NA	NA	0.036461	1.0317e-06	0.0169385	1.58314e-09	0.0262837	2.64557e-08	NA	NA	0.510021	6.24541e-05	0.509248	4.42884e-07	0.5189	4.32308e-06	NA	NA
MEAF6	2.2845e-06	0.000134565	-4.72648	Cells_Cultured_fibroblasts	3.09338e-08	6.67539e-06	5.53607	Brain_Cortex	1.76876e-08	3.83063e-06	-5.63322	NA	NA	NA	1	1	1	0	3	2.09175	4.88549	-2.38804	-6.03566	2.3537	6.12615	NA	NA	0.036461	1.0317e-06	0.0169385	1.58314e-09	0.0185877	9.00304e-10	NA	NA	0.510021	6.24541e-05	0.509248	4.42884e-07	0.475526	2.30053e-07	NA	NA
MEAF6	2.2845e-06	0.000134565	-4.72648	Cells_Cultured_fibroblasts	3.09338e-08	6.67539e-06	5.53607	Brain_Hypothalamus	3.31129e-07	5.31449e-05	5.10481	NA	NA	NA	1	1	1	0	3	2.09175	4.88549	-2.38804	-6.03566	-2.22199	-5.56341	NA	NA	0.036461	1.0317e-06	0.0169385	1.58314e-09	0.0262837	2.64557e-08	NA	NA	0.510021	6.24541e-05	0.509248	4.42884e-07	0.536447	5.09153e-06	NA	NA
MEAF6	2.2845e-06	0.000134565	-4.72648	Cells_Cultured_fibroblasts	3.09338e-08	6.67539e-06	5.53607	Brain_Nucleus_accumbens_basal_ganglia	3.31129e-07	4.97332e-05	-5.10481	NA	NA	NA	1	1	1	0	3	2.09175	4.88549	-2.38804	-6.03566	2.22199	5.56341	NA	NA	0.036461	1.0317e-06	0.0169385	1.58314e-09	0.0262837	2.64557e-08	NA	NA	0.510021	6.24541e-05	0.509248	4.42884e-07	0.519258	4.88059e-06	NA	NA
MEAF6	2.2845e-06	0.000134565	-4.72648	Cells_Cultured_fibroblasts	3.09338e-08	6.67539e-06	5.53607	Brain_Substantia_nigra	3.31129e-07	6.01229e-05	-5.10481	NA	NA	NA	1	1	1	0	3	2.09175	4.88549	-2.38804	-6.03566	2.22199	5.56341	NA	NA	0.036461	1.0317e-06	0.0169385	1.58314e-09	0.0262837	2.64557e-08	NA	NA	0.510021	6.24541e-05	0.509248	4.42884e-07	0.538522	5.86186e-06	NA	NA
MEAF6	2.2845e-06	0.000134565	-4.72648	Cells_Cultured_fibroblasts	3.09338e-08	6.67539e-06	5.53607	Esophagus_Gastroesophageal_Junction	6.61075e-07	7.77169e-05	4.97246	NA	NA	NA	1	1	1	0	3	2.09175	4.88549	-2.38804	-6.03566	-2.17219	-5.42022	NA	NA	0.036461	1.0317e-06	0.0169385	1.58314e-09	0.0298412	5.9527e-08	NA	NA	0.510021	6.24541e-05	0.509248	4.42884e-07	0.531374	8.32889e-06	NA	NA
MEAF6	2.2845e-06	0.000134565	-4.72648	Cells_Cultured_fibroblasts	3.09338e-08	6.67539e-06	5.53607	Minor_Salivary_Gland	2.2385e-06	0.000219674	-4.73061	NA	NA	NA	1	1	1	0	3	2.09175	4.88549	-2.38804	-6.03566	2.08423	5.15895	NA	NA	0.036461	1.0317e-06	0.0169385	1.58314e-09	0.0371391	2.48344e-07	NA	NA	0.510021	6.24541e-05	0.509248	4.42884e-07	0.555779	3.08725e-05	NA	NA
MEAF6	2.2845e-06	0.000134565	-4.72648	Cells_Cultured_fibroblasts	3.09338e-08	6.67539e-06	5.53607	Pituitary	2.72118e-07	4.18971e-05	5.1418	NA	NA	NA	1	1	1	0	3	2.09175	4.88549	-2.38804	-6.03566	-2.15244	-5.59382	NA	NA	0.036461	1.0317e-06	0.0169385	1.58314e-09	0.0313626	2.22127e-08	NA	NA	0.510021	6.24541e-05	0.509248	4.42884e-07	0.568084	3.93424e-06	NA	NA
MEAF6	2.2845e-06	0.000134565	-4.72648	Cells_Cultured_fibroblasts	3.09338e-08	6.67539e-06	5.53607	Testis	2.72118e-07	4.13399e-05	5.1418	NA	NA	NA	1	1	1	0	3	2.09175	4.88549	-2.38804	-6.03566	-2.15244	-5.59382	NA	NA	0.036461	1.0317e-06	0.0169385	1.58314e-09	0.0313626	2.22127e-08	NA	NA	0.510021	6.24541e-05	0.509248	4.42884e-07	0.566437	4.29753e-06	NA	NA
MEAF6	2.2845e-06	0.000134565	-4.72648	Cells_Cultured_fibroblasts	3.09338e-08	6.67539e-06	5.53607	smultixcan	1.31703e-07	1.92071e-05	-1.85212	NA	NA	NA	1	1	1	0	3	2.09175	4.88549	-2.38804	-6.03566	0.814865	2.01967	NA	NA	0.036461	1.0317e-06	0.0169385	1.58314e-09	0.0571178	7.07308e-09	NA	NA	0.510021	6.24541e-05	0.509248	4.42884e-07	0.603377	1.3766e-06	NA	NA
MEAF6	2.2845e-06	0.000134565	-4.72648	Skin_Not_Sun_Exposed_Suprapubic	2.8853e-05	0.00236874	4.18234	Brain_Cerebellar_Hemisphere	3.31129e-07	4.55099e-05	-5.10481	NA	NA	NA	1	1	1	0	3	2.09175	4.88549	-2.76502	-4.72602	2.22199	5.56341	NA	NA	0.036461	1.0317e-06	0.00569187	2.28963e-06	0.0262837	2.64557e-08	NA	NA	0.510021	6.24541e-05	0.354881	0.00026426	0.5189	4.32308e-06	NA	NA
MEAF6	2.2845e-06	0.000134565	-4.72648	Skin_Not_Sun_Exposed_Suprapubic	2.8853e-05	0.00236874	4.18234	Brain_Cortex	1.76876e-08	3.83063e-06	-5.63322	NA	NA	NA	1	1	1	0	3	2.09175	4.88549	-2.76502	-4.72602	2.3537	6.12615	NA	NA	0.036461	1.0317e-06	0.00569187	2.28963e-06	0.0185877	9.00304e-10	NA	NA	0.510021	6.24541e-05	0.354881	0.00026426	0.475526	2.30053e-07	NA	NA
MEAF6	2.2845e-06	0.000134565	-4.72648	Skin_Not_Sun_Exposed_Suprapubic	2.8853e-05	0.00236874	4.18234	Brain_Hypothalamus	3.31129e-07	5.31449e-05	5.10481	NA	NA	NA	1	1	1	0	3	2.09175	4.88549	-2.76502	-4.72602	-2.22199	-5.56341	NA	NA	0.036461	1.0317e-06	0.00569187	2.28963e-06	0.0262837	2.64557e-08	NA	NA	0.510021	6.24541e-05	0.354881	0.00026426	0.536447	5.09153e-06	NA	NA
MEAF6	2.2845e-06	0.000134565	-4.72648	Skin_Not_Sun_Exposed_Suprapubic	2.8853e-05	0.00236874	4.18234	Brain_Nucleus_accumbens_basal_ganglia	3.31129e-07	4.97332e-05	-5.10481	NA	NA	NA	1	1	1	0	3	2.09175	4.88549	-2.76502	-4.72602	2.22199	5.56341	NA	NA	0.036461	1.0317e-06	0.00569187	2.28963e-06	0.0262837	2.64557e-08	NA	NA	0.510021	6.24541e-05	0.354881	0.00026426	0.519258	4.88059e-06	NA	NA
MEAF6	2.2845e-06	0.000134565	-4.72648	Skin_Not_Sun_Exposed_Suprapubic	2.8853e-05	0.00236874	4.18234	Brain_Substantia_nigra	3.31129e-07	6.01229e-05	-5.10481	NA	NA	NA	1	1	1	0	3	2.09175	4.88549	-2.76502	-4.72602	2.22199	5.56341	NA	NA	0.036461	1.0317e-06	0.00569187	2.28963e-06	0.0262837	2.64557e-08	NA	NA	0.510021	6.24541e-05	0.354881	0.00026426	0.538522	5.86186e-06	NA	NA
MEAF6	2.2845e-06	0.000134565	-4.72648	Skin_Not_Sun_Exposed_Suprapubic	2.8853e-05	0.00236874	4.18234	Esophagus_Gastroesophageal_Junction	6.61075e-07	7.77169e-05	4.97246	NA	NA	NA	1	1	1	0	3	2.09175	4.88549	-2.76502	-4.72602	-2.17219	-5.42022	NA	NA	0.036461	1.0317e-06	0.00569187	2.28963e-06	0.0298412	5.9527e-08	NA	NA	0.510021	6.24541e-05	0.354881	0.00026426	0.531374	8.32889e-06	NA	NA
MEAF6	2.2845e-06	0.000134565	-4.72648	Skin_Not_Sun_Exposed_Suprapubic	2.8853e-05	0.00236874	4.18234	Minor_Salivary_Gland	2.2385e-06	0.000219674	-4.73061	NA	NA	NA	1	1	1	0	3	2.09175	4.88549	-2.76502	-4.72602	2.08423	5.15895	NA	NA	0.036461	1.0317e-06	0.00569187	2.28963e-06	0.0371391	2.48344e-07	NA	NA	0.510021	6.24541e-05	0.354881	0.00026426	0.555779	3.08725e-05	NA	NA
MEAF6	2.2845e-06	0.000134565	-4.72648	Skin_Not_Sun_Exposed_Suprapubic	2.8853e-05	0.00236874	4.18234	Pituitary	2.72118e-07	4.18971e-05	5.1418	NA	NA	NA	1	1	1	0	3	2.09175	4.88549	-2.76502	-4.72602	-2.15244	-5.59382	NA	NA	0.036461	1.0317e-06	0.00569187	2.28963e-06	0.0313626	2.22127e-08	NA	NA	0.510021	6.24541e-05	0.354881	0.00026426	0.568084	3.93424e-06	NA	NA
MEAF6	2.2845e-06	0.000134565	-4.72648	Skin_Not_Sun_Exposed_Suprapubic	2.8853e-05	0.00236874	4.18234	Testis	2.72118e-07	4.13399e-05	5.1418	NA	NA	NA	1	1	1	0	3	2.09175	4.88549	-2.76502	-4.72602	-2.15244	-5.59382	NA	NA	0.036461	1.0317e-06	0.00569187	2.28963e-06	0.0313626	2.22127e-08	NA	NA	0.510021	6.24541e-05	0.354881	0.00026426	0.566437	4.29753e-06	NA	NA
MEAF6	2.2845e-06	0.000134565	-4.72648	Skin_Not_Sun_Exposed_Suprapubic	2.8853e-05	0.00236874	4.18234	smultixcan	1.31703e-07	1.92071e-05	-1.85212	NA	NA	NA	1	1	1	0	3	2.09175	4.88549	-2.76502	-4.72602	0.814865	2.01967	NA	NA	0.036461	1.0317e-06	0.00569187	2.28963e-06	0.0571178	7.07308e-09	NA	NA	0.510021	6.24541e-05	0.354881	0.00026426	0.603377	1.3766e-06	NA	NA
MEAF6	2.2845e-06	0.000134565	-4.72648	Small_Intestine_Terminal_Ileum	8.29612e-06	0.000986935	4.4574	Brain_Cerebellar_Hemisphere	3.31129e-07	4.55099e-05	-5.10481	NA	NA	NA	1	1	1	0	3	2.09175	4.88549	-2.82003	-5.01646	2.22199	5.56341	NA	NA	0.036461	1.0317e-06	0.00480186	5.26328e-07	0.0262837	2.64557e-08	NA	NA	0.510021	6.24541e-05	0.344029	8.26303e-05	0.5189	4.32308e-06	NA	NA
MEAF6	2.2845e-06	0.000134565	-4.72648	Small_Intestine_Terminal_Ileum	8.29612e-06	0.000986935	4.4574	Brain_Cortex	1.76876e-08	3.83063e-06	-5.63322	NA	NA	NA	1	1	1	0	3	2.09175	4.88549	-2.82003	-5.01646	2.3537	6.12615	NA	NA	0.036461	1.0317e-06	0.00480186	5.26328e-07	0.0185877	9.00304e-10	NA	NA	0.510021	6.24541e-05	0.344029	8.26303e-05	0.475526	2.30053e-07	NA	NA
MEAF6	2.2845e-06	0.000134565	-4.72648	Small_Intestine_Terminal_Ileum	8.29612e-06	0.000986935	4.4574	Brain_Hypothalamus	3.31129e-07	5.31449e-05	5.10481	NA	NA	NA	1	1	1	0	3	2.09175	4.88549	-2.82003	-5.01646	-2.22199	-5.56341	NA	NA	0.036461	1.0317e-06	0.00480186	5.26328e-07	0.0262837	2.64557e-08	NA	NA	0.510021	6.24541e-05	0.344029	8.26303e-05	0.536447	5.09153e-06	NA	NA
MEAF6	2.2845e-06	0.000134565	-4.72648	Small_Intestine_Terminal_Ileum	8.29612e-06	0.000986935	4.4574	Brain_Nucleus_accumbens_basal_ganglia	3.31129e-07	4.97332e-05	-5.10481	NA	NA	NA	1	1	1	0	3	2.09175	4.88549	-2.82003	-5.01646	2.22199	5.56341	NA	NA	0.036461	1.0317e-06	0.00480186	5.26328e-07	0.0262837	2.64557e-08	NA	NA	0.510021	6.24541e-05	0.344029	8.26303e-05	0.519258	4.88059e-06	NA	NA
MEAF6	2.2845e-06	0.000134565	-4.72648	Small_Intestine_Terminal_Ileum	8.29612e-06	0.000986935	4.4574	Brain_Substantia_nigra	3.31129e-07	6.01229e-05	-5.10481	NA	NA	NA	1	1	1	0	3	2.09175	4.88549	-2.82003	-5.01646	2.22199	5.56341	NA	NA	0.036461	1.0317e-06	0.00480186	5.26328e-07	0.0262837	2.64557e-08	NA	NA	0.510021	6.24541e-05	0.344029	8.26303e-05	0.538522	5.86186e-06	NA	NA
MEAF6	2.2845e-06	0.000134565	-4.72648	Small_Intestine_Terminal_Ileum	8.29612e-06	0.000986935	4.4574	Esophagus_Gastroesophageal_Junction	6.61075e-07	7.77169e-05	4.97246	NA	NA	NA	1	1	1	0	3	2.09175	4.88549	-2.82003	-5.01646	-2.17219	-5.42022	NA	NA	0.036461	1.0317e-06	0.00480186	5.26328e-07	0.0298412	5.9527e-08	NA	NA	0.510021	6.24541e-05	0.344029	8.26303e-05	0.531374	8.32889e-06	NA	NA
MEAF6	2.2845e-06	0.000134565	-4.72648	Small_Intestine_Terminal_Ileum	8.29612e-06	0.000986935	4.4574	Minor_Salivary_Gland	2.2385e-06	0.000219674	-4.73061	NA	NA	NA	1	1	1	0	3	2.09175	4.88549	-2.82003	-5.01646	2.08423	5.15895	NA	NA	0.036461	1.0317e-06	0.00480186	5.26328e-07	0.0371391	2.48344e-07	NA	NA	0.510021	6.24541e-05	0.344029	8.26303e-05	0.555779	3.08725e-05	NA	NA
MEAF6	2.2845e-06	0.000134565	-4.72648	Small_Intestine_Terminal_Ileum	8.29612e-06	0.000986935	4.4574	Pituitary	2.72118e-07	4.18971e-05	5.1418	NA	NA	NA	1	1	1	0	3	2.09175	4.88549	-2.82003	-5.01646	-2.15244	-5.59382	NA	NA	0.036461	1.0317e-06	0.00480186	5.26328e-07	0.0313626	2.22127e-08	NA	NA	0.510021	6.24541e-05	0.344029	8.26303e-05	0.568084	3.93424e-06	NA	NA
MEAF6	2.2845e-06	0.000134565	-4.72648	Small_Intestine_Terminal_Ileum	8.29612e-06	0.000986935	4.4574	Testis	2.72118e-07	4.13399e-05	5.1418	NA	NA	NA	1	1	1	0	3	2.09175	4.88549	-2.82003	-5.01646	-2.15244	-5.59382	NA	NA	0.036461	1.0317e-06	0.00480186	5.26328e-07	0.0313626	2.22127e-08	NA	NA	0.510021	6.24541e-05	0.344029	8.26303e-05	0.566437	4.29753e-06	NA	NA
MEAF6	2.2845e-06	0.000134565	-4.72648	Small_Intestine_Terminal_Ileum	8.29612e-06	0.000986935	4.4574	smultixcan	1.31703e-07	1.92071e-05	-1.85212	NA	NA	NA	1	1	1	0	3	2.09175	4.88549	-2.82003	-5.01646	0.814865	2.01967	NA	NA	0.036461	1.0317e-06	0.00480186	5.26328e-07	0.0571178	7.07308e-09	NA	NA	0.510021	6.24541e-05	0.344029	8.26303e-05	0.603377	1.3766e-06	NA	NA
MEAF6	2.2845e-06	0.000134565	-4.72648	smultixcan	0.000236127	0.00575455	1.65288	Brain_Cerebellar_Hemisphere	3.31129e-07	4.55099e-05	-5.10481	NA	NA	NA	1	1	1	0	3	2.09175	4.88549	-2.24992	-4.37318	2.22199	5.56341	NA	NA	0.036461	1.0317e-06	0.0838561	6.80862e-07	0.0262837	2.64557e-08	NA	NA	0.510021	6.24541e-05	0.579827	4.13117e-05	0.5189	4.32308e-06	NA	NA
MEAF6	2.2845e-06	0.000134565	-4.72648	smultixcan	0.000236127	0.00575455	1.65288	Brain_Cortex	1.76876e-08	3.83063e-06	-5.63322	NA	NA	NA	1	1	1	0	3	2.09175	4.88549	-2.24992	-4.37318	2.3537	6.12615	NA	NA	0.036461	1.0317e-06	0.0838561	6.80862e-07	0.0185877	9.00304e-10	NA	NA	0.510021	6.24541e-05	0.579827	4.13117e-05	0.475526	2.30053e-07	NA	NA
MEAF6	2.2845e-06	0.000134565	-4.72648	smultixcan	0.000236127	0.00575455	1.65288	Brain_Hypothalamus	3.31129e-07	5.31449e-05	5.10481	NA	NA	NA	1	1	1	0	3	2.09175	4.88549	-2.24992	-4.37318	-2.22199	-5.56341	NA	NA	0.036461	1.0317e-06	0.0838561	6.80862e-07	0.0262837	2.64557e-08	NA	NA	0.510021	6.24541e-05	0.579827	4.13117e-05	0.536447	5.09153e-06	NA	NA
MEAF6	2.2845e-06	0.000134565	-4.72648	smultixcan	0.000236127	0.00575455	1.65288	Brain_Nucleus_accumbens_basal_ganglia	3.31129e-07	4.97332e-05	-5.10481	NA	NA	NA	1	1	1	0	3	2.09175	4.88549	-2.24992	-4.37318	2.22199	5.56341	NA	NA	0.036461	1.0317e-06	0.0838561	6.80862e-07	0.0262837	2.64557e-08	NA	NA	0.510021	6.24541e-05	0.579827	4.13117e-05	0.519258	4.88059e-06	NA	NA
MEAF6	2.2845e-06	0.000134565	-4.72648	smultixcan	0.000236127	0.00575455	1.65288	Brain_Substantia_nigra	3.31129e-07	6.01229e-05	-5.10481	NA	NA	NA	1	1	1	0	3	2.09175	4.88549	-2.24992	-4.37318	2.22199	5.56341	NA	NA	0.036461	1.0317e-06	0.0838561	6.80862e-07	0.0262837	2.64557e-08	NA	NA	0.510021	6.24541e-05	0.579827	4.13117e-05	0.538522	5.86186e-06	NA	NA
MEAF6	2.2845e-06	0.000134565	-4.72648	smultixcan	0.000236127	0.00575455	1.65288	Esophagus_Gastroesophageal_Junction	6.61075e-07	7.77169e-05	4.97246	NA	NA	NA	1	1	1	0	3	2.09175	4.88549	-2.24992	-4.37318	-2.17219	-5.42022	NA	NA	0.036461	1.0317e-06	0.0838561	6.80862e-07	0.0298412	5.9527e-08	NA	NA	0.510021	6.24541e-05	0.579827	4.13117e-05	0.531374	8.32889e-06	NA	NA
MEAF6	2.2845e-06	0.000134565	-4.72648	smultixcan	0.000236127	0.00575455	1.65288	Minor_Salivary_Gland	2.2385e-06	0.000219674	-4.73061	NA	NA	NA	1	1	1	0	3	2.09175	4.88549	-2.24992	-4.37318	2.08423	5.15895	NA	NA	0.036461	1.0317e-06	0.0838561	6.80862e-07	0.0371391	2.48344e-07	NA	NA	0.510021	6.24541e-05	0.579827	4.13117e-05	0.555779	3.08725e-05	NA	NA
MEAF6	2.2845e-06	0.000134565	-4.72648	smultixcan	0.000236127	0.00575455	1.65288	Pituitary	2.72118e-07	4.18971e-05	5.1418	NA	NA	NA	1	1	1	0	3	2.09175	4.88549	-2.24992	-4.37318	-2.15244	-5.59382	NA	NA	0.036461	1.0317e-06	0.0838561	6.80862e-07	0.0313626	2.22127e-08	NA	NA	0.510021	6.24541e-05	0.579827	4.13117e-05	0.568084	3.93424e-06	NA	NA
MEAF6	2.2845e-06	0.000134565	-4.72648	smultixcan	0.000236127	0.00575455	1.65288	Testis	2.72118e-07	4.13399e-05	5.1418	NA	NA	NA	1	1	1	0	3	2.09175	4.88549	-2.24992	-4.37318	-2.15244	-5.59382	NA	NA	0.036461	1.0317e-06	0.0838561	6.80862e-07	0.0313626	2.22127e-08	NA	NA	0.510021	6.24541e-05	0.579827	4.13117e-05	0.566437	4.29753e-06	NA	NA
MEAF6	2.2845e-06	0.000134565	-4.72648	smultixcan	0.000236127	0.00575455	1.65288	smultixcan	1.31703e-07	1.92071e-05	-1.85212	NA	NA	NA	1	1	1	0	3	2.09175	4.88549	-2.24992	-4.37318	0.814865	2.01967	NA	NA	0.036461	1.0317e-06	0.0838561	6.80862e-07	0.0571178	7.07308e-09	NA	NA	0.510021	6.24541e-05	0.579827	4.13117e-05	0.603377	1.3766e-06	NA	NA
ATP6V0A1	2.3988e-06	0.000140828	-4.71655	Muscle_Skeletal	2.1709e-06	0.000229635	4.73683	smultixcan	2.33969e-05	0.00157564	0.645552	NA	NA	NA	1	1	1	0	3	0.607137	-4.76224	0.152575	-4.78251	-0.714278	-0.61302	NA	NA	0.54376	1.9146e-06	0.878733	1.73116e-06	0.471687	2.16797e-05	NA	NA	0.845047	0.000107622	0.982461	0.000191636	0.903088	0.00135808	NA	NA
ATP6V0A1	2.3988e-06	0.000140828	-4.71655	Skin_Sun_Exposed_Lower_leg	5.71286e-08	1.0008e-05	5.42756	smultixcan	2.33969e-05	0.00157564	0.645552	NA	NA	NA	1	1	1	0	3	0.607137	-4.76224	0.567954	-5.41238	-0.714278	-0.61302	NA	NA	0.54376	1.9146e-06	0.570066	6.21934e-08	0.471687	2.16797e-05	NA	NA	0.845047	0.000107622	0.938327	1.02596e-05	0.903088	0.00135808	NA	NA
ATP6V0A1	2.3988e-06	0.000140828	-4.71655	smultixcan	7.46781e-09	8.83538e-07	2.15828	smultixcan	2.33969e-05	0.00157564	0.645552	NA	NA	NA	1	1	1	0	3	0.607137	-4.76224	0.127716	-2.16597	-0.714278	-0.61302	NA	NA	0.54376	1.9146e-06	0.664702	1.19322e-08	0.471687	2.16797e-05	NA	NA	0.845047	0.000107622	0.91735	1.1881e-06	0.903088	0.00135808	NA	NA
CPNE8	2.6059e-06	0.000151976	4.69966	Artery_Tibial	1.31004e-07	2.16534e-05	5.27744	Adipose_Subcutaneous	6.03163e-06	0.000544889	4.52528	NA	NA	NA	1	1	1	0	3	0.68972	-4.71336	0.643617	-5.24252	-0.510282	-4.68445	NA	NA	0.49037	2.4366e-06	0.519824	1.584e-07	0.609854	2.80714e-06	NA	NA	0.83163	0.000129713	0.938247	2.3456e-05	0.945307	0.000254403	NA	NA
CPNE8	2.6059e-06	0.000151976	4.69966	Artery_Tibial	1.31004e-07	2.16534e-05	5.27744	Artery_Tibial	1.42275e-05	0.00105097	-4.34032	NA	NA	NA	1	1	1	0	3	0.68972	-4.71336	0.643617	-5.24252	0.509306	4.49149	NA	NA	0.49037	2.4366e-06	0.519824	1.584e-07	0.610538	7.0726e-06	NA	NA	0.83163	0.000129713	0.938247	2.3456e-05	0.942424	0.000533291	NA	NA
CPNE8	2.6059e-06	0.000151976	4.69966	Artery_Tibial	1.31004e-07	2.16534e-05	5.27744	Breast_Mammary_Tissue	6.03163e-06	0.000542344	4.52528	NA	NA	NA	1	1	1	0	3	0.68972	-4.71336	0.643617	-5.24252	-0.510282	-4.68445	NA	NA	0.49037	2.4366e-06	0.519824	1.584e-07	0.609854	2.80714e-06	NA	NA	0.83163	0.000129713	0.938247	2.3456e-05	0.94533	0.00024996	NA	NA
CPNE8	2.6059e-06	0.000151976	4.69966	Artery_Tibial	1.31004e-07	2.16534e-05	5.27744	Heart_Atrial_Appendage	1.42275e-05	0.00116498	-4.34032	NA	NA	NA	1	1	1	0	3	0.68972	-4.71336	0.643617	-5.24252	0.509306	4.49149	NA	NA	0.49037	2.4366e-06	0.519824	1.584e-07	0.610538	7.0726e-06	NA	NA	0.83163	0.000129713	0.938247	2.3456e-05	0.947017	0.000577374	NA	NA
CPNE8	2.6059e-06	0.000151976	4.69966	Artery_Tibial	1.31004e-07	2.16534e-05	5.27744	Nerve_Tibial	1.42275e-05	0.0011219	-4.34032	NA	NA	NA	1	1	1	0	3	0.68972	-4.71336	0.643617	-5.24252	0.509306	4.49149	NA	NA	0.49037	2.4366e-06	0.519824	1.584e-07	0.610538	7.0726e-06	NA	NA	0.83163	0.000129713	0.938247	2.3456e-05	0.946899	0.000568359	NA	NA
CPNE8	2.6059e-06	0.000151976	4.69966	Artery_Tibial	1.31004e-07	2.16534e-05	5.27744	Skin_Not_Sun_Exposed_Suprapubic	1.42275e-05	0.00120313	4.34032	NA	NA	NA	1	1	1	0	3	0.68972	-4.71336	0.643617	-5.24252	-0.509306	-4.49149	NA	NA	0.49037	2.4366e-06	0.519824	1.584e-07	0.610538	7.0726e-06	NA	NA	0.83163	0.000129713	0.938247	2.3456e-05	0.949083	0.000553783	NA	NA
CPNE8	2.6059e-06	0.000151976	4.69966	Artery_Tibial	1.31004e-07	2.16534e-05	5.27744	Skin_Sun_Exposed_Lower_leg	1.42275e-05	0.00113289	4.34032	NA	NA	NA	1	1	1	0	3	0.68972	-4.71336	0.643617	-5.24252	-0.509306	-4.49149	NA	NA	0.49037	2.4366e-06	0.519824	1.584e-07	0.610538	7.0726e-06	NA	NA	0.83163	0.000129713	0.938247	2.3456e-05	0.950558	0.000554807	NA	NA
CPNE8	2.6059e-06	0.000151976	4.69966	Artery_Tibial	1.31004e-07	2.16534e-05	5.27744	Testis	6.03163e-06	0.000602734	4.52528	NA	NA	NA	1	1	1	0	3	0.68972	-4.71336	0.643617	-5.24252	-0.510282	-4.68445	NA	NA	0.49037	2.4366e-06	0.519824	1.584e-07	0.609854	2.80714e-06	NA	NA	0.83163	0.000129713	0.938247	2.3456e-05	0.950268	0.000292016	NA	NA
CPNE8	2.6059e-06	0.000151976	4.69966	Artery_Tibial	1.31004e-07	2.16534e-05	5.27744	smultixcan	6.03163e-06	0.000509374	4.52528	NA	NA	NA	1	1	1	0	3	0.68972	-4.71336	0.643617	-5.24252	-0.510282	-4.68445	NA	NA	0.49037	2.4366e-06	0.519824	1.584e-07	0.609854	2.80714e-06	NA	NA	0.83163	0.000129713	0.938247	2.3456e-05	0.939948	0.000242461	NA	NA
CPNE8	2.6059e-06	0.000151976	4.69966	Brain_Amygdala	1.31004e-07	2.70557e-05	5.27744	Adipose_Subcutaneous	6.03163e-06	0.000544889	4.52528	NA	NA	NA	1	1	1	0	3	0.68972	-4.71336	0.643617	-5.24252	-0.510282	-4.68445	NA	NA	0.49037	2.4366e-06	0.519824	1.584e-07	0.609854	2.80714e-06	NA	NA	0.83163	0.000129713	0.930578	3.17738e-05	0.945307	0.000254403	NA	NA
CPNE8	2.6059e-06	0.000151976	4.69966	Brain_Amygdala	1.31004e-07	2.70557e-05	5.27744	Artery_Tibial	1.42275e-05	0.00105097	-4.34032	NA	NA	NA	1	1	1	0	3	0.68972	-4.71336	0.643617	-5.24252	0.509306	4.49149	NA	NA	0.49037	2.4366e-06	0.519824	1.584e-07	0.610538	7.0726e-06	NA	NA	0.83163	0.000129713	0.930578	3.17738e-05	0.942424	0.000533291	NA	NA
CPNE8	2.6059e-06	0.000151976	4.69966	Brain_Amygdala	1.31004e-07	2.70557e-05	5.27744	Breast_Mammary_Tissue	6.03163e-06	0.000542344	4.52528	NA	NA	NA	1	1	1	0	3	0.68972	-4.71336	0.643617	-5.24252	-0.510282	-4.68445	NA	NA	0.49037	2.4366e-06	0.519824	1.584e-07	0.609854	2.80714e-06	NA	NA	0.83163	0.000129713	0.930578	3.17738e-05	0.94533	0.00024996	NA	NA
CPNE8	2.6059e-06	0.000151976	4.69966	Brain_Amygdala	1.31004e-07	2.70557e-05	5.27744	Heart_Atrial_Appendage	1.42275e-05	0.00116498	-4.34032	NA	NA	NA	1	1	1	0	3	0.68972	-4.71336	0.643617	-5.24252	0.509306	4.49149	NA	NA	0.49037	2.4366e-06	0.519824	1.584e-07	0.610538	7.0726e-06	NA	NA	0.83163	0.000129713	0.930578	3.17738e-05	0.947017	0.000577374	NA	NA
CPNE8	2.6059e-06	0.000151976	4.69966	Brain_Amygdala	1.31004e-07	2.70557e-05	5.27744	Nerve_Tibial	1.42275e-05	0.0011219	-4.34032	NA	NA	NA	1	1	1	0	3	0.68972	-4.71336	0.643617	-5.24252	0.509306	4.49149	NA	NA	0.49037	2.4366e-06	0.519824	1.584e-07	0.610538	7.0726e-06	NA	NA	0.83163	0.000129713	0.930578	3.17738e-05	0.946899	0.000568359	NA	NA
CPNE8	2.6059e-06	0.000151976	4.69966	Brain_Amygdala	1.31004e-07	2.70557e-05	5.27744	Skin_Not_Sun_Exposed_Suprapubic	1.42275e-05	0.00120313	4.34032	NA	NA	NA	1	1	1	0	3	0.68972	-4.71336	0.643617	-5.24252	-0.509306	-4.49149	NA	NA	0.49037	2.4366e-06	0.519824	1.584e-07	0.610538	7.0726e-06	NA	NA	0.83163	0.000129713	0.930578	3.17738e-05	0.949083	0.000553783	NA	NA
CPNE8	2.6059e-06	0.000151976	4.69966	Brain_Amygdala	1.31004e-07	2.70557e-05	5.27744	Skin_Sun_Exposed_Lower_leg	1.42275e-05	0.00113289	4.34032	NA	NA	NA	1	1	1	0	3	0.68972	-4.71336	0.643617	-5.24252	-0.509306	-4.49149	NA	NA	0.49037	2.4366e-06	0.519824	1.584e-07	0.610538	7.0726e-06	NA	NA	0.83163	0.000129713	0.930578	3.17738e-05	0.950558	0.000554807	NA	NA
CPNE8	2.6059e-06	0.000151976	4.69966	Brain_Amygdala	1.31004e-07	2.70557e-05	5.27744	Testis	6.03163e-06	0.000602734	4.52528	NA	NA	NA	1	1	1	0	3	0.68972	-4.71336	0.643617	-5.24252	-0.510282	-4.68445	NA	NA	0.49037	2.4366e-06	0.519824	1.584e-07	0.609854	2.80714e-06	NA	NA	0.83163	0.000129713	0.930578	3.17738e-05	0.950268	0.000292016	NA	NA
CPNE8	2.6059e-06	0.000151976	4.69966	Brain_Amygdala	1.31004e-07	2.70557e-05	5.27744	smultixcan	6.03163e-06	0.000509374	4.52528	NA	NA	NA	1	1	1	0	3	0.68972	-4.71336	0.643617	-5.24252	-0.510282	-4.68445	NA	NA	0.49037	2.4366e-06	0.519824	1.584e-07	0.609854	2.80714e-06	NA	NA	0.83163	0.000129713	0.930578	3.17738e-05	0.939948	0.000242461	NA	NA
CPNE8	2.6059e-06	0.000151976	4.69966	Brain_Cerebellar_Hemisphere	1.31004e-07	2.79353e-05	-5.27744	Adipose_Subcutaneous	6.03163e-06	0.000544889	4.52528	NA	NA	NA	1	1	1	0	3	0.68972	-4.71336	-0.643617	5.24252	-0.510282	-4.68445	NA	NA	0.49037	2.4366e-06	0.519824	1.584e-07	0.609854	2.80714e-06	NA	NA	0.83163	0.000129713	0.947644	3.01112e-05	0.945307	0.000254403	NA	NA
CPNE8	2.6059e-06	0.000151976	4.69966	Brain_Cerebellar_Hemisphere	1.31004e-07	2.79353e-05	-5.27744	Artery_Tibial	1.42275e-05	0.00105097	-4.34032	NA	NA	NA	1	1	1	0	3	0.68972	-4.71336	-0.643617	5.24252	0.509306	4.49149	NA	NA	0.49037	2.4366e-06	0.519824	1.584e-07	0.610538	7.0726e-06	NA	NA	0.83163	0.000129713	0.947644	3.01112e-05	0.942424	0.000533291	NA	NA
CPNE8	2.6059e-06	0.000151976	4.69966	Brain_Cerebellar_Hemisphere	1.31004e-07	2.79353e-05	-5.27744	Breast_Mammary_Tissue	6.03163e-06	0.000542344	4.52528	NA	NA	NA	1	1	1	0	3	0.68972	-4.71336	-0.643617	5.24252	-0.510282	-4.68445	NA	NA	0.49037	2.4366e-06	0.519824	1.584e-07	0.609854	2.80714e-06	NA	NA	0.83163	0.000129713	0.947644	3.01112e-05	0.94533	0.00024996	NA	NA
CPNE8	2.6059e-06	0.000151976	4.69966	Brain_Cerebellar_Hemisphere	1.31004e-07	2.79353e-05	-5.27744	Heart_Atrial_Appendage	1.42275e-05	0.00116498	-4.34032	NA	NA	NA	1	1	1	0	3	0.68972	-4.71336	-0.643617	5.24252	0.509306	4.49149	NA	NA	0.49037	2.4366e-06	0.519824	1.584e-07	0.610538	7.0726e-06	NA	NA	0.83163	0.000129713	0.947644	3.01112e-05	0.947017	0.000577374	NA	NA
CPNE8	2.6059e-06	0.000151976	4.69966	Brain_Cerebellar_Hemisphere	1.31004e-07	2.79353e-05	-5.27744	Nerve_Tibial	1.42275e-05	0.0011219	-4.34032	NA	NA	NA	1	1	1	0	3	0.68972	-4.71336	-0.643617	5.24252	0.509306	4.49149	NA	NA	0.49037	2.4366e-06	0.519824	1.584e-07	0.610538	7.0726e-06	NA	NA	0.83163	0.000129713	0.947644	3.01112e-05	0.946899	0.000568359	NA	NA
CPNE8	2.6059e-06	0.000151976	4.69966	Brain_Cerebellar_Hemisphere	1.31004e-07	2.79353e-05	-5.27744	Skin_Not_Sun_Exposed_Suprapubic	1.42275e-05	0.00120313	4.34032	NA	NA	NA	1	1	1	0	3	0.68972	-4.71336	-0.643617	5.24252	-0.509306	-4.49149	NA	NA	0.49037	2.4366e-06	0.519824	1.584e-07	0.610538	7.0726e-06	NA	NA	0.83163	0.000129713	0.947644	3.01112e-05	0.949083	0.000553783	NA	NA
CPNE8	2.6059e-06	0.000151976	4.69966	Brain_Cerebellar_Hemisphere	1.31004e-07	2.79353e-05	-5.27744	Skin_Sun_Exposed_Lower_leg	1.42275e-05	0.00113289	4.34032	NA	NA	NA	1	1	1	0	3	0.68972	-4.71336	-0.643617	5.24252	-0.509306	-4.49149	NA	NA	0.49037	2.4366e-06	0.519824	1.584e-07	0.610538	7.0726e-06	NA	NA	0.83163	0.000129713	0.947644	3.01112e-05	0.950558	0.000554807	NA	NA
CPNE8	2.6059e-06	0.000151976	4.69966	Brain_Cerebellar_Hemisphere	1.31004e-07	2.79353e-05	-5.27744	Testis	6.03163e-06	0.000602734	4.52528	NA	NA	NA	1	1	1	0	3	0.68972	-4.71336	-0.643617	5.24252	-0.510282	-4.68445	NA	NA	0.49037	2.4366e-06	0.519824	1.584e-07	0.609854	2.80714e-06	NA	NA	0.83163	0.000129713	0.947644	3.01112e-05	0.950268	0.000292016	NA	NA
CPNE8	2.6059e-06	0.000151976	4.69966	Brain_Cerebellar_Hemisphere	1.31004e-07	2.79353e-05	-5.27744	smultixcan	6.03163e-06	0.000509374	4.52528	NA	NA	NA	1	1	1	0	3	0.68972	-4.71336	-0.643617	5.24252	-0.510282	-4.68445	NA	NA	0.49037	2.4366e-06	0.519824	1.584e-07	0.609854	2.80714e-06	NA	NA	0.83163	0.000129713	0.947644	3.01112e-05	0.939948	0.000242461	NA	NA
CPNE8	2.6059e-06	0.000151976	4.69966	Brain_Cortex	1.31004e-07	2.46385e-05	-5.27744	Adipose_Subcutaneous	6.03163e-06	0.000544889	4.52528	NA	NA	NA	1	1	1	0	3	0.68972	-4.71336	0.165478	-0.208286	-0.510282	-4.68445	NA	NA	0.49037	2.4366e-06	0.868568	0.835006	0.609854	2.80714e-06	NA	NA	0.83163	0.000129713	0.989634	0.94809	0.945307	0.000254403	NA	NA
CPNE8	2.6059e-06	0.000151976	4.69966	Brain_Cortex	1.31004e-07	2.46385e-05	-5.27744	Artery_Tibial	1.42275e-05	0.00105097	-4.34032	NA	NA	NA	1	1	1	0	3	0.68972	-4.71336	0.165478	-0.208286	0.509306	4.49149	NA	NA	0.49037	2.4366e-06	0.868568	0.835006	0.610538	7.0726e-06	NA	NA	0.83163	0.000129713	0.989634	0.94809	0.942424	0.000533291	NA	NA
CPNE8	2.6059e-06	0.000151976	4.69966	Brain_Cortex	1.31004e-07	2.46385e-05	-5.27744	Breast_Mammary_Tissue	6.03163e-06	0.000542344	4.52528	NA	NA	NA	1	1	1	0	3	0.68972	-4.71336	0.165478	-0.208286	-0.510282	-4.68445	NA	NA	0.49037	2.4366e-06	0.868568	0.835006	0.609854	2.80714e-06	NA	NA	0.83163	0.000129713	0.989634	0.94809	0.94533	0.00024996	NA	NA
CPNE8	2.6059e-06	0.000151976	4.69966	Brain_Cortex	1.31004e-07	2.46385e-05	-5.27744	Heart_Atrial_Appendage	1.42275e-05	0.00116498	-4.34032	NA	NA	NA	1	1	1	0	3	0.68972	-4.71336	0.165478	-0.208286	0.509306	4.49149	NA	NA	0.49037	2.4366e-06	0.868568	0.835006	0.610538	7.0726e-06	NA	NA	0.83163	0.000129713	0.989634	0.94809	0.947017	0.000577374	NA	NA
CPNE8	2.6059e-06	0.000151976	4.69966	Brain_Cortex	1.31004e-07	2.46385e-05	-5.27744	Nerve_Tibial	1.42275e-05	0.0011219	-4.34032	NA	NA	NA	1	1	1	0	3	0.68972	-4.71336	0.165478	-0.208286	0.509306	4.49149	NA	NA	0.49037	2.4366e-06	0.868568	0.835006	0.610538	7.0726e-06	NA	NA	0.83163	0.000129713	0.989634	0.94809	0.946899	0.000568359	NA	NA
CPNE8	2.6059e-06	0.000151976	4.69966	Brain_Cortex	1.31004e-07	2.46385e-05	-5.27744	Skin_Not_Sun_Exposed_Suprapubic	1.42275e-05	0.00120313	4.34032	NA	NA	NA	1	1	1	0	3	0.68972	-4.71336	0.165478	-0.208286	-0.509306	-4.49149	NA	NA	0.49037	2.4366e-06	0.868568	0.835006	0.610538	7.0726e-06	NA	NA	0.83163	0.000129713	0.989634	0.94809	0.949083	0.000553783	NA	NA
CPNE8	2.6059e-06	0.000151976	4.69966	Brain_Cortex	1.31004e-07	2.46385e-05	-5.27744	Skin_Sun_Exposed_Lower_leg	1.42275e-05	0.00113289	4.34032	NA	NA	NA	1	1	1	0	3	0.68972	-4.71336	0.165478	-0.208286	-0.509306	-4.49149	NA	NA	0.49037	2.4366e-06	0.868568	0.835006	0.610538	7.0726e-06	NA	NA	0.83163	0.000129713	0.989634	0.94809	0.950558	0.000554807	NA	NA
CPNE8	2.6059e-06	0.000151976	4.69966	Brain_Cortex	1.31004e-07	2.46385e-05	-5.27744	Testis	6.03163e-06	0.000602734	4.52528	NA	NA	NA	1	1	1	0	3	0.68972	-4.71336	0.165478	-0.208286	-0.510282	-4.68445	NA	NA	0.49037	2.4366e-06	0.868568	0.835006	0.609854	2.80714e-06	NA	NA	0.83163	0.000129713	0.989634	0.94809	0.950268	0.000292016	NA	NA
CPNE8	2.6059e-06	0.000151976	4.69966	Brain_Cortex	1.31004e-07	2.46385e-05	-5.27744	smultixcan	6.03163e-06	0.000509374	4.52528	NA	NA	NA	1	1	1	0	3	0.68972	-4.71336	0.165478	-0.208286	-0.510282	-4.68445	NA	NA	0.49037	2.4366e-06	0.868568	0.835006	0.609854	2.80714e-06	NA	NA	0.83163	0.000129713	0.989634	0.94809	0.939948	0.000242461	NA	NA
CPNE8	2.6059e-06	0.000151976	4.69966	Brain_Hippocampus	1.31004e-07	2.68217e-05	-5.27744	Adipose_Subcutaneous	6.03163e-06	0.000544889	4.52528	NA	NA	NA	1	1	1	0	3	0.68972	-4.71336	-0.643617	5.24252	-0.510282	-4.68445	NA	NA	0.49037	2.4366e-06	0.519824	1.584e-07	0.609854	2.80714e-06	NA	NA	0.83163	0.000129713	0.941666	3.23899e-05	0.945307	0.000254403	NA	NA
CPNE8	2.6059e-06	0.000151976	4.69966	Brain_Hippocampus	1.31004e-07	2.68217e-05	-5.27744	Artery_Tibial	1.42275e-05	0.00105097	-4.34032	NA	NA	NA	1	1	1	0	3	0.68972	-4.71336	-0.643617	5.24252	0.509306	4.49149	NA	NA	0.49037	2.4366e-06	0.519824	1.584e-07	0.610538	7.0726e-06	NA	NA	0.83163	0.000129713	0.941666	3.23899e-05	0.942424	0.000533291	NA	NA
CPNE8	2.6059e-06	0.000151976	4.69966	Brain_Hippocampus	1.31004e-07	2.68217e-05	-5.27744	Breast_Mammary_Tissue	6.03163e-06	0.000542344	4.52528	NA	NA	NA	1	1	1	0	3	0.68972	-4.71336	-0.643617	5.24252	-0.510282	-4.68445	NA	NA	0.49037	2.4366e-06	0.519824	1.584e-07	0.609854	2.80714e-06	NA	NA	0.83163	0.000129713	0.941666	3.23899e-05	0.94533	0.00024996	NA	NA
CPNE8	2.6059e-06	0.000151976	4.69966	Brain_Hippocampus	1.31004e-07	2.68217e-05	-5.27744	Heart_Atrial_Appendage	1.42275e-05	0.00116498	-4.34032	NA	NA	NA	1	1	1	0	3	0.68972	-4.71336	-0.643617	5.24252	0.509306	4.49149	NA	NA	0.49037	2.4366e-06	0.519824	1.584e-07	0.610538	7.0726e-06	NA	NA	0.83163	0.000129713	0.941666	3.23899e-05	0.947017	0.000577374	NA	NA
CPNE8	2.6059e-06	0.000151976	4.69966	Brain_Hippocampus	1.31004e-07	2.68217e-05	-5.27744	Nerve_Tibial	1.42275e-05	0.0011219	-4.34032	NA	NA	NA	1	1	1	0	3	0.68972	-4.71336	-0.643617	5.24252	0.509306	4.49149	NA	NA	0.49037	2.4366e-06	0.519824	1.584e-07	0.610538	7.0726e-06	NA	NA	0.83163	0.000129713	0.941666	3.23899e-05	0.946899	0.000568359	NA	NA
CPNE8	2.6059e-06	0.000151976	4.69966	Brain_Hippocampus	1.31004e-07	2.68217e-05	-5.27744	Skin_Not_Sun_Exposed_Suprapubic	1.42275e-05	0.00120313	4.34032	NA	NA	NA	1	1	1	0	3	0.68972	-4.71336	-0.643617	5.24252	-0.509306	-4.49149	NA	NA	0.49037	2.4366e-06	0.519824	1.584e-07	0.610538	7.0726e-06	NA	NA	0.83163	0.000129713	0.941666	3.23899e-05	0.949083	0.000553783	NA	NA
CPNE8	2.6059e-06	0.000151976	4.69966	Brain_Hippocampus	1.31004e-07	2.68217e-05	-5.27744	Skin_Sun_Exposed_Lower_leg	1.42275e-05	0.00113289	4.34032	NA	NA	NA	1	1	1	0	3	0.68972	-4.71336	-0.643617	5.24252	-0.509306	-4.49149	NA	NA	0.49037	2.4366e-06	0.519824	1.584e-07	0.610538	7.0726e-06	NA	NA	0.83163	0.000129713	0.941666	3.23899e-05	0.950558	0.000554807	NA	NA
CPNE8	2.6059e-06	0.000151976	4.69966	Brain_Hippocampus	1.31004e-07	2.68217e-05	-5.27744	Testis	6.03163e-06	0.000602734	4.52528	NA	NA	NA	1	1	1	0	3	0.68972	-4.71336	-0.643617	5.24252	-0.510282	-4.68445	NA	NA	0.49037	2.4366e-06	0.519824	1.584e-07	0.609854	2.80714e-06	NA	NA	0.83163	0.000129713	0.941666	3.23899e-05	0.950268	0.000292016	NA	NA
CPNE8	2.6059e-06	0.000151976	4.69966	Brain_Hippocampus	1.31004e-07	2.68217e-05	-5.27744	smultixcan	6.03163e-06	0.000509374	4.52528	NA	NA	NA	1	1	1	0	3	0.68972	-4.71336	-0.643617	5.24252	-0.510282	-4.68445	NA	NA	0.49037	2.4366e-06	0.519824	1.584e-07	0.609854	2.80714e-06	NA	NA	0.83163	0.000129713	0.941666	3.23899e-05	0.939948	0.000242461	NA	NA
CPNE8	2.6059e-06	0.000151976	4.69966	Brain_Nucleus_accumbens_basal_ganglia	1.31004e-07	2.69351e-05	5.27744	Adipose_Subcutaneous	6.03163e-06	0.000544889	4.52528	NA	NA	NA	1	1	1	0	3	0.68972	-4.71336	0.643617	-5.24252	-0.510282	-4.68445	NA	NA	0.49037	2.4366e-06	0.519824	1.584e-07	0.609854	2.80714e-06	NA	NA	0.83163	0.000129713	0.941684	2.96059e-05	0.945307	0.000254403	NA	NA
CPNE8	2.6059e-06	0.000151976	4.69966	Brain_Nucleus_accumbens_basal_ganglia	1.31004e-07	2.69351e-05	5.27744	Artery_Tibial	1.42275e-05	0.00105097	-4.34032	NA	NA	NA	1	1	1	0	3	0.68972	-4.71336	0.643617	-5.24252	0.509306	4.49149	NA	NA	0.49037	2.4366e-06	0.519824	1.584e-07	0.610538	7.0726e-06	NA	NA	0.83163	0.000129713	0.941684	2.96059e-05	0.942424	0.000533291	NA	NA
CPNE8	2.6059e-06	0.000151976	4.69966	Brain_Nucleus_accumbens_basal_ganglia	1.31004e-07	2.69351e-05	5.27744	Breast_Mammary_Tissue	6.03163e-06	0.000542344	4.52528	NA	NA	NA	1	1	1	0	3	0.68972	-4.71336	0.643617	-5.24252	-0.510282	-4.68445	NA	NA	0.49037	2.4366e-06	0.519824	1.584e-07	0.609854	2.80714e-06	NA	NA	0.83163	0.000129713	0.941684	2.96059e-05	0.94533	0.00024996	NA	NA
CPNE8	2.6059e-06	0.000151976	4.69966	Brain_Nucleus_accumbens_basal_ganglia	1.31004e-07	2.69351e-05	5.27744	Heart_Atrial_Appendage	1.42275e-05	0.00116498	-4.34032	NA	NA	NA	1	1	1	0	3	0.68972	-4.71336	0.643617	-5.24252	0.509306	4.49149	NA	NA	0.49037	2.4366e-06	0.519824	1.584e-07	0.610538	7.0726e-06	NA	NA	0.83163	0.000129713	0.941684	2.96059e-05	0.947017	0.000577374	NA	NA
CPNE8	2.6059e-06	0.000151976	4.69966	Brain_Nucleus_accumbens_basal_ganglia	1.31004e-07	2.69351e-05	5.27744	Nerve_Tibial	1.42275e-05	0.0011219	-4.34032	NA	NA	NA	1	1	1	0	3	0.68972	-4.71336	0.643617	-5.24252	0.509306	4.49149	NA	NA	0.49037	2.4366e-06	0.519824	1.584e-07	0.610538	7.0726e-06	NA	NA	0.83163	0.000129713	0.941684	2.96059e-05	0.946899	0.000568359	NA	NA
CPNE8	2.6059e-06	0.000151976	4.69966	Brain_Nucleus_accumbens_basal_ganglia	1.31004e-07	2.69351e-05	5.27744	Skin_Not_Sun_Exposed_Suprapubic	1.42275e-05	0.00120313	4.34032	NA	NA	NA	1	1	1	0	3	0.68972	-4.71336	0.643617	-5.24252	-0.509306	-4.49149	NA	NA	0.49037	2.4366e-06	0.519824	1.584e-07	0.610538	7.0726e-06	NA	NA	0.83163	0.000129713	0.941684	2.96059e-05	0.949083	0.000553783	NA	NA
CPNE8	2.6059e-06	0.000151976	4.69966	Brain_Nucleus_accumbens_basal_ganglia	1.31004e-07	2.69351e-05	5.27744	Skin_Sun_Exposed_Lower_leg	1.42275e-05	0.00113289	4.34032	NA	NA	NA	1	1	1	0	3	0.68972	-4.71336	0.643617	-5.24252	-0.509306	-4.49149	NA	NA	0.49037	2.4366e-06	0.519824	1.584e-07	0.610538	7.0726e-06	NA	NA	0.83163	0.000129713	0.941684	2.96059e-05	0.950558	0.000554807	NA	NA
CPNE8	2.6059e-06	0.000151976	4.69966	Brain_Nucleus_accumbens_basal_ganglia	1.31004e-07	2.69351e-05	5.27744	Testis	6.03163e-06	0.000602734	4.52528	NA	NA	NA	1	1	1	0	3	0.68972	-4.71336	0.643617	-5.24252	-0.510282	-4.68445	NA	NA	0.49037	2.4366e-06	0.519824	1.584e-07	0.609854	2.80714e-06	NA	NA	0.83163	0.000129713	0.941684	2.96059e-05	0.950268	0.000292016	NA	NA
CPNE8	2.6059e-06	0.000151976	4.69966	Brain_Nucleus_accumbens_basal_ganglia	1.31004e-07	2.69351e-05	5.27744	smultixcan	6.03163e-06	0.000509374	4.52528	NA	NA	NA	1	1	1	0	3	0.68972	-4.71336	0.643617	-5.24252	-0.510282	-4.68445	NA	NA	0.49037	2.4366e-06	0.519824	1.584e-07	0.609854	2.80714e-06	NA	NA	0.83163	0.000129713	0.941684	2.96059e-05	0.939948	0.000242461	NA	NA
CPNE8	2.6059e-06	0.000151976	4.69966	Brain_Putamen_basal_ganglia	1.31004e-07	2.15349e-05	5.27744	Adipose_Subcutaneous	6.03163e-06	0.000544889	4.52528	NA	NA	NA	1	1	1	0	3	0.68972	-4.71336	0.643617	-5.24252	-0.510282	-4.68445	NA	NA	0.49037	2.4366e-06	0.519824	1.584e-07	0.609854	2.80714e-06	NA	NA	0.83163	0.000129713	0.935991	2.64482e-05	0.945307	0.000254403	NA	NA
CPNE8	2.6059e-06	0.000151976	4.69966	Brain_Putamen_basal_ganglia	1.31004e-07	2.15349e-05	5.27744	Artery_Tibial	1.42275e-05	0.00105097	-4.34032	NA	NA	NA	1	1	1	0	3	0.68972	-4.71336	0.643617	-5.24252	0.509306	4.49149	NA	NA	0.49037	2.4366e-06	0.519824	1.584e-07	0.610538	7.0726e-06	NA	NA	0.83163	0.000129713	0.935991	2.64482e-05	0.942424	0.000533291	NA	NA
CPNE8	2.6059e-06	0.000151976	4.69966	Brain_Putamen_basal_ganglia	1.31004e-07	2.15349e-05	5.27744	Breast_Mammary_Tissue	6.03163e-06	0.000542344	4.52528	NA	NA	NA	1	1	1	0	3	0.68972	-4.71336	0.643617	-5.24252	-0.510282	-4.68445	NA	NA	0.49037	2.4366e-06	0.519824	1.584e-07	0.609854	2.80714e-06	NA	NA	0.83163	0.000129713	0.935991	2.64482e-05	0.94533	0.00024996	NA	NA
CPNE8	2.6059e-06	0.000151976	4.69966	Brain_Putamen_basal_ganglia	1.31004e-07	2.15349e-05	5.27744	Heart_Atrial_Appendage	1.42275e-05	0.00116498	-4.34032	NA	NA	NA	1	1	1	0	3	0.68972	-4.71336	0.643617	-5.24252	0.509306	4.49149	NA	NA	0.49037	2.4366e-06	0.519824	1.584e-07	0.610538	7.0726e-06	NA	NA	0.83163	0.000129713	0.935991	2.64482e-05	0.947017	0.000577374	NA	NA
CPNE8	2.6059e-06	0.000151976	4.69966	Brain_Putamen_basal_ganglia	1.31004e-07	2.15349e-05	5.27744	Nerve_Tibial	1.42275e-05	0.0011219	-4.34032	NA	NA	NA	1	1	1	0	3	0.68972	-4.71336	0.643617	-5.24252	0.509306	4.49149	NA	NA	0.49037	2.4366e-06	0.519824	1.584e-07	0.610538	7.0726e-06	NA	NA	0.83163	0.000129713	0.935991	2.64482e-05	0.946899	0.000568359	NA	NA
CPNE8	2.6059e-06	0.000151976	4.69966	Brain_Putamen_basal_ganglia	1.31004e-07	2.15349e-05	5.27744	Skin_Not_Sun_Exposed_Suprapubic	1.42275e-05	0.00120313	4.34032	NA	NA	NA	1	1	1	0	3	0.68972	-4.71336	0.643617	-5.24252	-0.509306	-4.49149	NA	NA	0.49037	2.4366e-06	0.519824	1.584e-07	0.610538	7.0726e-06	NA	NA	0.83163	0.000129713	0.935991	2.64482e-05	0.949083	0.000553783	NA	NA
CPNE8	2.6059e-06	0.000151976	4.69966	Brain_Putamen_basal_ganglia	1.31004e-07	2.15349e-05	5.27744	Skin_Sun_Exposed_Lower_leg	1.42275e-05	0.00113289	4.34032	NA	NA	NA	1	1	1	0	3	0.68972	-4.71336	0.643617	-5.24252	-0.509306	-4.49149	NA	NA	0.49037	2.4366e-06	0.519824	1.584e-07	0.610538	7.0726e-06	NA	NA	0.83163	0.000129713	0.935991	2.64482e-05	0.950558	0.000554807	NA	NA
CPNE8	2.6059e-06	0.000151976	4.69966	Brain_Putamen_basal_ganglia	1.31004e-07	2.15349e-05	5.27744	Testis	6.03163e-06	0.000602734	4.52528	NA	NA	NA	1	1	1	0	3	0.68972	-4.71336	0.643617	-5.24252	-0.510282	-4.68445	NA	NA	0.49037	2.4366e-06	0.519824	1.584e-07	0.609854	2.80714e-06	NA	NA	0.83163	0.000129713	0.935991	2.64482e-05	0.950268	0.000292016	NA	NA
CPNE8	2.6059e-06	0.000151976	4.69966	Brain_Putamen_basal_ganglia	1.31004e-07	2.15349e-05	5.27744	smultixcan	6.03163e-06	0.000509374	4.52528	NA	NA	NA	1	1	1	0	3	0.68972	-4.71336	0.643617	-5.24252	-0.510282	-4.68445	NA	NA	0.49037	2.4366e-06	0.519824	1.584e-07	0.609854	2.80714e-06	NA	NA	0.83163	0.000129713	0.935991	2.64482e-05	0.939948	0.000242461	NA	NA
CPNE8	2.6059e-06	0.000151976	4.69966	Brain_Substantia_nigra	1.31004e-07	2.71243e-05	5.27744	Adipose_Subcutaneous	6.03163e-06	0.000544889	4.52528	NA	NA	NA	1	1	1	0	3	0.68972	-4.71336	0.643617	-5.24252	-0.510282	-4.68445	NA	NA	0.49037	2.4366e-06	0.519824	1.584e-07	0.609854	2.80714e-06	NA	NA	0.83163	0.000129713	0.939255	2.7481e-05	0.945307	0.000254403	NA	NA
CPNE8	2.6059e-06	0.000151976	4.69966	Brain_Substantia_nigra	1.31004e-07	2.71243e-05	5.27744	Artery_Tibial	1.42275e-05	0.00105097	-4.34032	NA	NA	NA	1	1	1	0	3	0.68972	-4.71336	0.643617	-5.24252	0.509306	4.49149	NA	NA	0.49037	2.4366e-06	0.519824	1.584e-07	0.610538	7.0726e-06	NA	NA	0.83163	0.000129713	0.939255	2.7481e-05	0.942424	0.000533291	NA	NA
CPNE8	2.6059e-06	0.000151976	4.69966	Brain_Substantia_nigra	1.31004e-07	2.71243e-05	5.27744	Breast_Mammary_Tissue	6.03163e-06	0.000542344	4.52528	NA	NA	NA	1	1	1	0	3	0.68972	-4.71336	0.643617	-5.24252	-0.510282	-4.68445	NA	NA	0.49037	2.4366e-06	0.519824	1.584e-07	0.609854	2.80714e-06	NA	NA	0.83163	0.000129713	0.939255	2.7481e-05	0.94533	0.00024996	NA	NA
CPNE8	2.6059e-06	0.000151976	4.69966	Brain_Substantia_nigra	1.31004e-07	2.71243e-05	5.27744	Heart_Atrial_Appendage	1.42275e-05	0.00116498	-4.34032	NA	NA	NA	1	1	1	0	3	0.68972	-4.71336	0.643617	-5.24252	0.509306	4.49149	NA	NA	0.49037	2.4366e-06	0.519824	1.584e-07	0.610538	7.0726e-06	NA	NA	0.83163	0.000129713	0.939255	2.7481e-05	0.947017	0.000577374	NA	NA
CPNE8	2.6059e-06	0.000151976	4.69966	Brain_Substantia_nigra	1.31004e-07	2.71243e-05	5.27744	Nerve_Tibial	1.42275e-05	0.0011219	-4.34032	NA	NA	NA	1	1	1	0	3	0.68972	-4.71336	0.643617	-5.24252	0.509306	4.49149	NA	NA	0.49037	2.4366e-06	0.519824	1.584e-07	0.610538	7.0726e-06	NA	NA	0.83163	0.000129713	0.939255	2.7481e-05	0.946899	0.000568359	NA	NA
CPNE8	2.6059e-06	0.000151976	4.69966	Brain_Substantia_nigra	1.31004e-07	2.71243e-05	5.27744	Skin_Not_Sun_Exposed_Suprapubic	1.42275e-05	0.00120313	4.34032	NA	NA	NA	1	1	1	0	3	0.68972	-4.71336	0.643617	-5.24252	-0.509306	-4.49149	NA	NA	0.49037	2.4366e-06	0.519824	1.584e-07	0.610538	7.0726e-06	NA	NA	0.83163	0.000129713	0.939255	2.7481e-05	0.949083	0.000553783	NA	NA
CPNE8	2.6059e-06	0.000151976	4.69966	Brain_Substantia_nigra	1.31004e-07	2.71243e-05	5.27744	Skin_Sun_Exposed_Lower_leg	1.42275e-05	0.00113289	4.34032	NA	NA	NA	1	1	1	0	3	0.68972	-4.71336	0.643617	-5.24252	-0.509306	-4.49149	NA	NA	0.49037	2.4366e-06	0.519824	1.584e-07	0.610538	7.0726e-06	NA	NA	0.83163	0.000129713	0.939255	2.7481e-05	0.950558	0.000554807	NA	NA
CPNE8	2.6059e-06	0.000151976	4.69966	Brain_Substantia_nigra	1.31004e-07	2.71243e-05	5.27744	Testis	6.03163e-06	0.000602734	4.52528	NA	NA	NA	1	1	1	0	3	0.68972	-4.71336	0.643617	-5.24252	-0.510282	-4.68445	NA	NA	0.49037	2.4366e-06	0.519824	1.584e-07	0.609854	2.80714e-06	NA	NA	0.83163	0.000129713	0.939255	2.7481e-05	0.950268	0.000292016	NA	NA
CPNE8	2.6059e-06	0.000151976	4.69966	Brain_Substantia_nigra	1.31004e-07	2.71243e-05	5.27744	smultixcan	6.03163e-06	0.000509374	4.52528	NA	NA	NA	1	1	1	0	3	0.68972	-4.71336	0.643617	-5.24252	-0.510282	-4.68445	NA	NA	0.49037	2.4366e-06	0.519824	1.584e-07	0.609854	2.80714e-06	NA	NA	0.83163	0.000129713	0.939255	2.7481e-05	0.939948	0.000242461	NA	NA
CPNE8	2.6059e-06	0.000151976	4.69966	Cells_EBV-transformed_lymphocytes	1.31004e-07	2.37257e-05	5.27744	Adipose_Subcutaneous	6.03163e-06	0.000544889	4.52528	NA	NA	NA	1	1	1	0	3	0.68972	-4.71336	0.643617	-5.24252	-0.510282	-4.68445	NA	NA	0.49037	2.4366e-06	0.519824	1.584e-07	0.609854	2.80714e-06	NA	NA	0.83163	0.000129713	0.935669	2.26468e-05	0.945307	0.000254403	NA	NA
CPNE8	2.6059e-06	0.000151976	4.69966	Cells_EBV-transformed_lymphocytes	1.31004e-07	2.37257e-05	5.27744	Artery_Tibial	1.42275e-05	0.00105097	-4.34032	NA	NA	NA	1	1	1	0	3	0.68972	-4.71336	0.643617	-5.24252	0.509306	4.49149	NA	NA	0.49037	2.4366e-06	0.519824	1.584e-07	0.610538	7.0726e-06	NA	NA	0.83163	0.000129713	0.935669	2.26468e-05	0.942424	0.000533291	NA	NA
CPNE8	2.6059e-06	0.000151976	4.69966	Cells_EBV-transformed_lymphocytes	1.31004e-07	2.37257e-05	5.27744	Breast_Mammary_Tissue	6.03163e-06	0.000542344	4.52528	NA	NA	NA	1	1	1	0	3	0.68972	-4.71336	0.643617	-5.24252	-0.510282	-4.68445	NA	NA	0.49037	2.4366e-06	0.519824	1.584e-07	0.609854	2.80714e-06	NA	NA	0.83163	0.000129713	0.935669	2.26468e-05	0.94533	0.00024996	NA	NA
CPNE8	2.6059e-06	0.000151976	4.69966	Cells_EBV-transformed_lymphocytes	1.31004e-07	2.37257e-05	5.27744	Heart_Atrial_Appendage	1.42275e-05	0.00116498	-4.34032	NA	NA	NA	1	1	1	0	3	0.68972	-4.71336	0.643617	-5.24252	0.509306	4.49149	NA	NA	0.49037	2.4366e-06	0.519824	1.584e-07	0.610538	7.0726e-06	NA	NA	0.83163	0.000129713	0.935669	2.26468e-05	0.947017	0.000577374	NA	NA
CPNE8	2.6059e-06	0.000151976	4.69966	Cells_EBV-transformed_lymphocytes	1.31004e-07	2.37257e-05	5.27744	Nerve_Tibial	1.42275e-05	0.0011219	-4.34032	NA	NA	NA	1	1	1	0	3	0.68972	-4.71336	0.643617	-5.24252	0.509306	4.49149	NA	NA	0.49037	2.4366e-06	0.519824	1.584e-07	0.610538	7.0726e-06	NA	NA	0.83163	0.000129713	0.935669	2.26468e-05	0.946899	0.000568359	NA	NA
CPNE8	2.6059e-06	0.000151976	4.69966	Cells_EBV-transformed_lymphocytes	1.31004e-07	2.37257e-05	5.27744	Skin_Not_Sun_Exposed_Suprapubic	1.42275e-05	0.00120313	4.34032	NA	NA	NA	1	1	1	0	3	0.68972	-4.71336	0.643617	-5.24252	-0.509306	-4.49149	NA	NA	0.49037	2.4366e-06	0.519824	1.584e-07	0.610538	7.0726e-06	NA	NA	0.83163	0.000129713	0.935669	2.26468e-05	0.949083	0.000553783	NA	NA
CPNE8	2.6059e-06	0.000151976	4.69966	Cells_EBV-transformed_lymphocytes	1.31004e-07	2.37257e-05	5.27744	Skin_Sun_Exposed_Lower_leg	1.42275e-05	0.00113289	4.34032	NA	NA	NA	1	1	1	0	3	0.68972	-4.71336	0.643617	-5.24252	-0.509306	-4.49149	NA	NA	0.49037	2.4366e-06	0.519824	1.584e-07	0.610538	7.0726e-06	NA	NA	0.83163	0.000129713	0.935669	2.26468e-05	0.950558	0.000554807	NA	NA
CPNE8	2.6059e-06	0.000151976	4.69966	Cells_EBV-transformed_lymphocytes	1.31004e-07	2.37257e-05	5.27744	Testis	6.03163e-06	0.000602734	4.52528	NA	NA	NA	1	1	1	0	3	0.68972	-4.71336	0.643617	-5.24252	-0.510282	-4.68445	NA	NA	0.49037	2.4366e-06	0.519824	1.584e-07	0.609854	2.80714e-06	NA	NA	0.83163	0.000129713	0.935669	2.26468e-05	0.950268	0.000292016	NA	NA
CPNE8	2.6059e-06	0.000151976	4.69966	Cells_EBV-transformed_lymphocytes	1.31004e-07	2.37257e-05	5.27744	smultixcan	6.03163e-06	0.000509374	4.52528	NA	NA	NA	1	1	1	0	3	0.68972	-4.71336	0.643617	-5.24252	-0.510282	-4.68445	NA	NA	0.49037	2.4366e-06	0.519824	1.584e-07	0.609854	2.80714e-06	NA	NA	0.83163	0.000129713	0.935669	2.26468e-05	0.939948	0.000242461	NA	NA
CPNE8	2.6059e-06	0.000151976	4.69966	Colon_Sigmoid	1.31004e-07	2.70996e-05	5.27744	Adipose_Subcutaneous	6.03163e-06	0.000544889	4.52528	NA	NA	NA	1	1	1	0	3	0.68972	-4.71336	0.643617	-5.24252	-0.510282	-4.68445	NA	NA	0.49037	2.4366e-06	0.519824	1.584e-07	0.609854	2.80714e-06	NA	NA	0.83163	0.000129713	0.935715	2.6609e-05	0.945307	0.000254403	NA	NA
CPNE8	2.6059e-06	0.000151976	4.69966	Colon_Sigmoid	1.31004e-07	2.70996e-05	5.27744	Artery_Tibial	1.42275e-05	0.00105097	-4.34032	NA	NA	NA	1	1	1	0	3	0.68972	-4.71336	0.643617	-5.24252	0.509306	4.49149	NA	NA	0.49037	2.4366e-06	0.519824	1.584e-07	0.610538	7.0726e-06	NA	NA	0.83163	0.000129713	0.935715	2.6609e-05	0.942424	0.000533291	NA	NA
CPNE8	2.6059e-06	0.000151976	4.69966	Colon_Sigmoid	1.31004e-07	2.70996e-05	5.27744	Breast_Mammary_Tissue	6.03163e-06	0.000542344	4.52528	NA	NA	NA	1	1	1	0	3	0.68972	-4.71336	0.643617	-5.24252	-0.510282	-4.68445	NA	NA	0.49037	2.4366e-06	0.519824	1.584e-07	0.609854	2.80714e-06	NA	NA	0.83163	0.000129713	0.935715	2.6609e-05	0.94533	0.00024996	NA	NA
CPNE8	2.6059e-06	0.000151976	4.69966	Colon_Sigmoid	1.31004e-07	2.70996e-05	5.27744	Heart_Atrial_Appendage	1.42275e-05	0.00116498	-4.34032	NA	NA	NA	1	1	1	0	3	0.68972	-4.71336	0.643617	-5.24252	0.509306	4.49149	NA	NA	0.49037	2.4366e-06	0.519824	1.584e-07	0.610538	7.0726e-06	NA	NA	0.83163	0.000129713	0.935715	2.6609e-05	0.947017	0.000577374	NA	NA
CPNE8	2.6059e-06	0.000151976	4.69966	Colon_Sigmoid	1.31004e-07	2.70996e-05	5.27744	Nerve_Tibial	1.42275e-05	0.0011219	-4.34032	NA	NA	NA	1	1	1	0	3	0.68972	-4.71336	0.643617	-5.24252	0.509306	4.49149	NA	NA	0.49037	2.4366e-06	0.519824	1.584e-07	0.610538	7.0726e-06	NA	NA	0.83163	0.000129713	0.935715	2.6609e-05	0.946899	0.000568359	NA	NA
CPNE8	2.6059e-06	0.000151976	4.69966	Colon_Sigmoid	1.31004e-07	2.70996e-05	5.27744	Skin_Not_Sun_Exposed_Suprapubic	1.42275e-05	0.00120313	4.34032	NA	NA	NA	1	1	1	0	3	0.68972	-4.71336	0.643617	-5.24252	-0.509306	-4.49149	NA	NA	0.49037	2.4366e-06	0.519824	1.584e-07	0.610538	7.0726e-06	NA	NA	0.83163	0.000129713	0.935715	2.6609e-05	0.949083	0.000553783	NA	NA
CPNE8	2.6059e-06	0.000151976	4.69966	Colon_Sigmoid	1.31004e-07	2.70996e-05	5.27744	Skin_Sun_Exposed_Lower_leg	1.42275e-05	0.00113289	4.34032	NA	NA	NA	1	1	1	0	3	0.68972	-4.71336	0.643617	-5.24252	-0.509306	-4.49149	NA	NA	0.49037	2.4366e-06	0.519824	1.584e-07	0.610538	7.0726e-06	NA	NA	0.83163	0.000129713	0.935715	2.6609e-05	0.950558	0.000554807	NA	NA
CPNE8	2.6059e-06	0.000151976	4.69966	Colon_Sigmoid	1.31004e-07	2.70996e-05	5.27744	Testis	6.03163e-06	0.000602734	4.52528	NA	NA	NA	1	1	1	0	3	0.68972	-4.71336	0.643617	-5.24252	-0.510282	-4.68445	NA	NA	0.49037	2.4366e-06	0.519824	1.584e-07	0.609854	2.80714e-06	NA	NA	0.83163	0.000129713	0.935715	2.6609e-05	0.950268	0.000292016	NA	NA
CPNE8	2.6059e-06	0.000151976	4.69966	Colon_Sigmoid	1.31004e-07	2.70996e-05	5.27744	smultixcan	6.03163e-06	0.000509374	4.52528	NA	NA	NA	1	1	1	0	3	0.68972	-4.71336	0.643617	-5.24252	-0.510282	-4.68445	NA	NA	0.49037	2.4366e-06	0.519824	1.584e-07	0.609854	2.80714e-06	NA	NA	0.83163	0.000129713	0.935715	2.6609e-05	0.939948	0.000242461	NA	NA
CPNE8	2.6059e-06	0.000151976	4.69966	Colon_Transverse	1.31004e-07	2.41715e-05	5.27744	Adipose_Subcutaneous	6.03163e-06	0.000544889	4.52528	NA	NA	NA	1	1	1	0	3	0.68972	-4.71336	0.643617	-5.24252	-0.510282	-4.68445	NA	NA	0.49037	2.4366e-06	0.519824	1.584e-07	0.609854	2.80714e-06	NA	NA	0.83163	0.000129713	0.939302	2.6236e-05	0.945307	0.000254403	NA	NA
CPNE8	2.6059e-06	0.000151976	4.69966	Colon_Transverse	1.31004e-07	2.41715e-05	5.27744	Artery_Tibial	1.42275e-05	0.00105097	-4.34032	NA	NA	NA	1	1	1	0	3	0.68972	-4.71336	0.643617	-5.24252	0.509306	4.49149	NA	NA	0.49037	2.4366e-06	0.519824	1.584e-07	0.610538	7.0726e-06	NA	NA	0.83163	0.000129713	0.939302	2.6236e-05	0.942424	0.000533291	NA	NA
CPNE8	2.6059e-06	0.000151976	4.69966	Colon_Transverse	1.31004e-07	2.41715e-05	5.27744	Breast_Mammary_Tissue	6.03163e-06	0.000542344	4.52528	NA	NA	NA	1	1	1	0	3	0.68972	-4.71336	0.643617	-5.24252	-0.510282	-4.68445	NA	NA	0.49037	2.4366e-06	0.519824	1.584e-07	0.609854	2.80714e-06	NA	NA	0.83163	0.000129713	0.939302	2.6236e-05	0.94533	0.00024996	NA	NA
CPNE8	2.6059e-06	0.000151976	4.69966	Colon_Transverse	1.31004e-07	2.41715e-05	5.27744	Heart_Atrial_Appendage	1.42275e-05	0.00116498	-4.34032	NA	NA	NA	1	1	1	0	3	0.68972	-4.71336	0.643617	-5.24252	0.509306	4.49149	NA	NA	0.49037	2.4366e-06	0.519824	1.584e-07	0.610538	7.0726e-06	NA	NA	0.83163	0.000129713	0.939302	2.6236e-05	0.947017	0.000577374	NA	NA
CPNE8	2.6059e-06	0.000151976	4.69966	Colon_Transverse	1.31004e-07	2.41715e-05	5.27744	Nerve_Tibial	1.42275e-05	0.0011219	-4.34032	NA	NA	NA	1	1	1	0	3	0.68972	-4.71336	0.643617	-5.24252	0.509306	4.49149	NA	NA	0.49037	2.4366e-06	0.519824	1.584e-07	0.610538	7.0726e-06	NA	NA	0.83163	0.000129713	0.939302	2.6236e-05	0.946899	0.000568359	NA	NA
CPNE8	2.6059e-06	0.000151976	4.69966	Colon_Transverse	1.31004e-07	2.41715e-05	5.27744	Skin_Not_Sun_Exposed_Suprapubic	1.42275e-05	0.00120313	4.34032	NA	NA	NA	1	1	1	0	3	0.68972	-4.71336	0.643617	-5.24252	-0.509306	-4.49149	NA	NA	0.49037	2.4366e-06	0.519824	1.584e-07	0.610538	7.0726e-06	NA	NA	0.83163	0.000129713	0.939302	2.6236e-05	0.949083	0.000553783	NA	NA
CPNE8	2.6059e-06	0.000151976	4.69966	Colon_Transverse	1.31004e-07	2.41715e-05	5.27744	Skin_Sun_Exposed_Lower_leg	1.42275e-05	0.00113289	4.34032	NA	NA	NA	1	1	1	0	3	0.68972	-4.71336	0.643617	-5.24252	-0.509306	-4.49149	NA	NA	0.49037	2.4366e-06	0.519824	1.584e-07	0.610538	7.0726e-06	NA	NA	0.83163	0.000129713	0.939302	2.6236e-05	0.950558	0.000554807	NA	NA
CPNE8	2.6059e-06	0.000151976	4.69966	Colon_Transverse	1.31004e-07	2.41715e-05	5.27744	Testis	6.03163e-06	0.000602734	4.52528	NA	NA	NA	1	1	1	0	3	0.68972	-4.71336	0.643617	-5.24252	-0.510282	-4.68445	NA	NA	0.49037	2.4366e-06	0.519824	1.584e-07	0.609854	2.80714e-06	NA	NA	0.83163	0.000129713	0.939302	2.6236e-05	0.950268	0.000292016	NA	NA
CPNE8	2.6059e-06	0.000151976	4.69966	Colon_Transverse	1.31004e-07	2.41715e-05	5.27744	smultixcan	6.03163e-06	0.000509374	4.52528	NA	NA	NA	1	1	1	0	3	0.68972	-4.71336	0.643617	-5.24252	-0.510282	-4.68445	NA	NA	0.49037	2.4366e-06	0.519824	1.584e-07	0.609854	2.80714e-06	NA	NA	0.83163	0.000129713	0.939302	2.6236e-05	0.939948	0.000242461	NA	NA
CPNE8	2.6059e-06	0.000151976	4.69966	Kidney_Cortex	1.31004e-07	2.58008e-05	5.27744	Adipose_Subcutaneous	6.03163e-06	0.000544889	4.52528	NA	NA	NA	1	1	1	0	3	0.68972	-4.71336	0.643617	-5.24252	-0.510282	-4.68445	NA	NA	0.49037	2.4366e-06	0.519824	1.584e-07	0.609854	2.80714e-06	NA	NA	0.83163	0.000129713	0.957152	3.03797e-05	0.945307	0.000254403	NA	NA
CPNE8	2.6059e-06	0.000151976	4.69966	Kidney_Cortex	1.31004e-07	2.58008e-05	5.27744	Artery_Tibial	1.42275e-05	0.00105097	-4.34032	NA	NA	NA	1	1	1	0	3	0.68972	-4.71336	0.643617	-5.24252	0.509306	4.49149	NA	NA	0.49037	2.4366e-06	0.519824	1.584e-07	0.610538	7.0726e-06	NA	NA	0.83163	0.000129713	0.957152	3.03797e-05	0.942424	0.000533291	NA	NA
CPNE8	2.6059e-06	0.000151976	4.69966	Kidney_Cortex	1.31004e-07	2.58008e-05	5.27744	Breast_Mammary_Tissue	6.03163e-06	0.000542344	4.52528	NA	NA	NA	1	1	1	0	3	0.68972	-4.71336	0.643617	-5.24252	-0.510282	-4.68445	NA	NA	0.49037	2.4366e-06	0.519824	1.584e-07	0.609854	2.80714e-06	NA	NA	0.83163	0.000129713	0.957152	3.03797e-05	0.94533	0.00024996	NA	NA
CPNE8	2.6059e-06	0.000151976	4.69966	Kidney_Cortex	1.31004e-07	2.58008e-05	5.27744	Heart_Atrial_Appendage	1.42275e-05	0.00116498	-4.34032	NA	NA	NA	1	1	1	0	3	0.68972	-4.71336	0.643617	-5.24252	0.509306	4.49149	NA	NA	0.49037	2.4366e-06	0.519824	1.584e-07	0.610538	7.0726e-06	NA	NA	0.83163	0.000129713	0.957152	3.03797e-05	0.947017	0.000577374	NA	NA
CPNE8	2.6059e-06	0.000151976	4.69966	Kidney_Cortex	1.31004e-07	2.58008e-05	5.27744	Nerve_Tibial	1.42275e-05	0.0011219	-4.34032	NA	NA	NA	1	1	1	0	3	0.68972	-4.71336	0.643617	-5.24252	0.509306	4.49149	NA	NA	0.49037	2.4366e-06	0.519824	1.584e-07	0.610538	7.0726e-06	NA	NA	0.83163	0.000129713	0.957152	3.03797e-05	0.946899	0.000568359	NA	NA
CPNE8	2.6059e-06	0.000151976	4.69966	Kidney_Cortex	1.31004e-07	2.58008e-05	5.27744	Skin_Not_Sun_Exposed_Suprapubic	1.42275e-05	0.00120313	4.34032	NA	NA	NA	1	1	1	0	3	0.68972	-4.71336	0.643617	-5.24252	-0.509306	-4.49149	NA	NA	0.49037	2.4366e-06	0.519824	1.584e-07	0.610538	7.0726e-06	NA	NA	0.83163	0.000129713	0.957152	3.03797e-05	0.949083	0.000553783	NA	NA
CPNE8	2.6059e-06	0.000151976	4.69966	Kidney_Cortex	1.31004e-07	2.58008e-05	5.27744	Skin_Sun_Exposed_Lower_leg	1.42275e-05	0.00113289	4.34032	NA	NA	NA	1	1	1	0	3	0.68972	-4.71336	0.643617	-5.24252	-0.509306	-4.49149	NA	NA	0.49037	2.4366e-06	0.519824	1.584e-07	0.610538	7.0726e-06	NA	NA	0.83163	0.000129713	0.957152	3.03797e-05	0.950558	0.000554807	NA	NA
CPNE8	2.6059e-06	0.000151976	4.69966	Kidney_Cortex	1.31004e-07	2.58008e-05	5.27744	Testis	6.03163e-06	0.000602734	4.52528	NA	NA	NA	1	1	1	0	3	0.68972	-4.71336	0.643617	-5.24252	-0.510282	-4.68445	NA	NA	0.49037	2.4366e-06	0.519824	1.584e-07	0.609854	2.80714e-06	NA	NA	0.83163	0.000129713	0.957152	3.03797e-05	0.950268	0.000292016	NA	NA
CPNE8	2.6059e-06	0.000151976	4.69966	Kidney_Cortex	1.31004e-07	2.58008e-05	5.27744	smultixcan	6.03163e-06	0.000509374	4.52528	NA	NA	NA	1	1	1	0	3	0.68972	-4.71336	0.643617	-5.24252	-0.510282	-4.68445	NA	NA	0.49037	2.4366e-06	0.519824	1.584e-07	0.609854	2.80714e-06	NA	NA	0.83163	0.000129713	0.957152	3.03797e-05	0.939948	0.000242461	NA	NA
CPNE8	2.6059e-06	0.000151976	4.69966	Liver	1.31004e-07	2.17962e-05	-5.27744	Adipose_Subcutaneous	6.03163e-06	0.000544889	4.52528	NA	NA	NA	1	1	1	0	3	0.68972	-4.71336	-0.643617	5.24252	-0.510282	-4.68445	NA	NA	0.49037	2.4366e-06	0.519824	1.584e-07	0.609854	2.80714e-06	NA	NA	0.83163	0.000129713	0.928023	2.24948e-05	0.945307	0.000254403	NA	NA
CPNE8	2.6059e-06	0.000151976	4.69966	Liver	1.31004e-07	2.17962e-05	-5.27744	Artery_Tibial	1.42275e-05	0.00105097	-4.34032	NA	NA	NA	1	1	1	0	3	0.68972	-4.71336	-0.643617	5.24252	0.509306	4.49149	NA	NA	0.49037	2.4366e-06	0.519824	1.584e-07	0.610538	7.0726e-06	NA	NA	0.83163	0.000129713	0.928023	2.24948e-05	0.942424	0.000533291	NA	NA
CPNE8	2.6059e-06	0.000151976	4.69966	Liver	1.31004e-07	2.17962e-05	-5.27744	Breast_Mammary_Tissue	6.03163e-06	0.000542344	4.52528	NA	NA	NA	1	1	1	0	3	0.68972	-4.71336	-0.643617	5.24252	-0.510282	-4.68445	NA	NA	0.49037	2.4366e-06	0.519824	1.584e-07	0.609854	2.80714e-06	NA	NA	0.83163	0.000129713	0.928023	2.24948e-05	0.94533	0.00024996	NA	NA
CPNE8	2.6059e-06	0.000151976	4.69966	Liver	1.31004e-07	2.17962e-05	-5.27744	Heart_Atrial_Appendage	1.42275e-05	0.00116498	-4.34032	NA	NA	NA	1	1	1	0	3	0.68972	-4.71336	-0.643617	5.24252	0.509306	4.49149	NA	NA	0.49037	2.4366e-06	0.519824	1.584e-07	0.610538	7.0726e-06	NA	NA	0.83163	0.000129713	0.928023	2.24948e-05	0.947017	0.000577374	NA	NA
CPNE8	2.6059e-06	0.000151976	4.69966	Liver	1.31004e-07	2.17962e-05	-5.27744	Nerve_Tibial	1.42275e-05	0.0011219	-4.34032	NA	NA	NA	1	1	1	0	3	0.68972	-4.71336	-0.643617	5.24252	0.509306	4.49149	NA	NA	0.49037	2.4366e-06	0.519824	1.584e-07	0.610538	7.0726e-06	NA	NA	0.83163	0.000129713	0.928023	2.24948e-05	0.946899	0.000568359	NA	NA
CPNE8	2.6059e-06	0.000151976	4.69966	Liver	1.31004e-07	2.17962e-05	-5.27744	Skin_Not_Sun_Exposed_Suprapubic	1.42275e-05	0.00120313	4.34032	NA	NA	NA	1	1	1	0	3	0.68972	-4.71336	-0.643617	5.24252	-0.509306	-4.49149	NA	NA	0.49037	2.4366e-06	0.519824	1.584e-07	0.610538	7.0726e-06	NA	NA	0.83163	0.000129713	0.928023	2.24948e-05	0.949083	0.000553783	NA	NA
CPNE8	2.6059e-06	0.000151976	4.69966	Liver	1.31004e-07	2.17962e-05	-5.27744	Skin_Sun_Exposed_Lower_leg	1.42275e-05	0.00113289	4.34032	NA	NA	NA	1	1	1	0	3	0.68972	-4.71336	-0.643617	5.24252	-0.509306	-4.49149	NA	NA	0.49037	2.4366e-06	0.519824	1.584e-07	0.610538	7.0726e-06	NA	NA	0.83163	0.000129713	0.928023	2.24948e-05	0.950558	0.000554807	NA	NA
CPNE8	2.6059e-06	0.000151976	4.69966	Liver	1.31004e-07	2.17962e-05	-5.27744	Testis	6.03163e-06	0.000602734	4.52528	NA	NA	NA	1	1	1	0	3	0.68972	-4.71336	-0.643617	5.24252	-0.510282	-4.68445	NA	NA	0.49037	2.4366e-06	0.519824	1.584e-07	0.609854	2.80714e-06	NA	NA	0.83163	0.000129713	0.928023	2.24948e-05	0.950268	0.000292016	NA	NA
CPNE8	2.6059e-06	0.000151976	4.69966	Liver	1.31004e-07	2.17962e-05	-5.27744	smultixcan	6.03163e-06	0.000509374	4.52528	NA	NA	NA	1	1	1	0	3	0.68972	-4.71336	-0.643617	5.24252	-0.510282	-4.68445	NA	NA	0.49037	2.4366e-06	0.519824	1.584e-07	0.609854	2.80714e-06	NA	NA	0.83163	0.000129713	0.928023	2.24948e-05	0.939948	0.000242461	NA	NA
CPNE8	2.6059e-06	0.000151976	4.69966	Lung	1.31004e-07	2.2301e-05	-5.27744	Adipose_Subcutaneous	6.03163e-06	0.000544889	4.52528	NA	NA	NA	1	1	1	0	3	0.68972	-4.71336	-0.643617	5.24252	-0.510282	-4.68445	NA	NA	0.49037	2.4366e-06	0.519824	1.584e-07	0.609854	2.80714e-06	NA	NA	0.83163	0.000129713	0.940837	2.43469e-05	0.945307	0.000254403	NA	NA
CPNE8	2.6059e-06	0.000151976	4.69966	Lung	1.31004e-07	2.2301e-05	-5.27744	Artery_Tibial	1.42275e-05	0.00105097	-4.34032	NA	NA	NA	1	1	1	0	3	0.68972	-4.71336	-0.643617	5.24252	0.509306	4.49149	NA	NA	0.49037	2.4366e-06	0.519824	1.584e-07	0.610538	7.0726e-06	NA	NA	0.83163	0.000129713	0.940837	2.43469e-05	0.942424	0.000533291	NA	NA
CPNE8	2.6059e-06	0.000151976	4.69966	Lung	1.31004e-07	2.2301e-05	-5.27744	Breast_Mammary_Tissue	6.03163e-06	0.000542344	4.52528	NA	NA	NA	1	1	1	0	3	0.68972	-4.71336	-0.643617	5.24252	-0.510282	-4.68445	NA	NA	0.49037	2.4366e-06	0.519824	1.584e-07	0.609854	2.80714e-06	NA	NA	0.83163	0.000129713	0.940837	2.43469e-05	0.94533	0.00024996	NA	NA
CPNE8	2.6059e-06	0.000151976	4.69966	Lung	1.31004e-07	2.2301e-05	-5.27744	Heart_Atrial_Appendage	1.42275e-05	0.00116498	-4.34032	NA	NA	NA	1	1	1	0	3	0.68972	-4.71336	-0.643617	5.24252	0.509306	4.49149	NA	NA	0.49037	2.4366e-06	0.519824	1.584e-07	0.610538	7.0726e-06	NA	NA	0.83163	0.000129713	0.940837	2.43469e-05	0.947017	0.000577374	NA	NA
CPNE8	2.6059e-06	0.000151976	4.69966	Lung	1.31004e-07	2.2301e-05	-5.27744	Nerve_Tibial	1.42275e-05	0.0011219	-4.34032	NA	NA	NA	1	1	1	0	3	0.68972	-4.71336	-0.643617	5.24252	0.509306	4.49149	NA	NA	0.49037	2.4366e-06	0.519824	1.584e-07	0.610538	7.0726e-06	NA	NA	0.83163	0.000129713	0.940837	2.43469e-05	0.946899	0.000568359	NA	NA
CPNE8	2.6059e-06	0.000151976	4.69966	Lung	1.31004e-07	2.2301e-05	-5.27744	Skin_Not_Sun_Exposed_Suprapubic	1.42275e-05	0.00120313	4.34032	NA	NA	NA	1	1	1	0	3	0.68972	-4.71336	-0.643617	5.24252	-0.509306	-4.49149	NA	NA	0.49037	2.4366e-06	0.519824	1.584e-07	0.610538	7.0726e-06	NA	NA	0.83163	0.000129713	0.940837	2.43469e-05	0.949083	0.000553783	NA	NA
CPNE8	2.6059e-06	0.000151976	4.69966	Lung	1.31004e-07	2.2301e-05	-5.27744	Skin_Sun_Exposed_Lower_leg	1.42275e-05	0.00113289	4.34032	NA	NA	NA	1	1	1	0	3	0.68972	-4.71336	-0.643617	5.24252	-0.509306	-4.49149	NA	NA	0.49037	2.4366e-06	0.519824	1.584e-07	0.610538	7.0726e-06	NA	NA	0.83163	0.000129713	0.940837	2.43469e-05	0.950558	0.000554807	NA	NA
CPNE8	2.6059e-06	0.000151976	4.69966	Lung	1.31004e-07	2.2301e-05	-5.27744	Testis	6.03163e-06	0.000602734	4.52528	NA	NA	NA	1	1	1	0	3	0.68972	-4.71336	-0.643617	5.24252	-0.510282	-4.68445	NA	NA	0.49037	2.4366e-06	0.519824	1.584e-07	0.609854	2.80714e-06	NA	NA	0.83163	0.000129713	0.940837	2.43469e-05	0.950268	0.000292016	NA	NA
CPNE8	2.6059e-06	0.000151976	4.69966	Lung	1.31004e-07	2.2301e-05	-5.27744	smultixcan	6.03163e-06	0.000509374	4.52528	NA	NA	NA	1	1	1	0	3	0.68972	-4.71336	-0.643617	5.24252	-0.510282	-4.68445	NA	NA	0.49037	2.4366e-06	0.519824	1.584e-07	0.609854	2.80714e-06	NA	NA	0.83163	0.000129713	0.940837	2.43469e-05	0.939948	0.000242461	NA	NA
CPNE8	2.6059e-06	0.000151976	4.69966	Minor_Salivary_Gland	1.31004e-07	2.77467e-05	5.27744	Adipose_Subcutaneous	6.03163e-06	0.000544889	4.52528	NA	NA	NA	1	1	1	0	3	0.68972	-4.71336	0.643617	-5.24252	-0.510282	-4.68445	NA	NA	0.49037	2.4366e-06	0.519824	1.584e-07	0.609854	2.80714e-06	NA	NA	0.83163	0.000129713	0.929691	3.09513e-05	0.945307	0.000254403	NA	NA
CPNE8	2.6059e-06	0.000151976	4.69966	Minor_Salivary_Gland	1.31004e-07	2.77467e-05	5.27744	Artery_Tibial	1.42275e-05	0.00105097	-4.34032	NA	NA	NA	1	1	1	0	3	0.68972	-4.71336	0.643617	-5.24252	0.509306	4.49149	NA	NA	0.49037	2.4366e-06	0.519824	1.584e-07	0.610538	7.0726e-06	NA	NA	0.83163	0.000129713	0.929691	3.09513e-05	0.942424	0.000533291	NA	NA
CPNE8	2.6059e-06	0.000151976	4.69966	Minor_Salivary_Gland	1.31004e-07	2.77467e-05	5.27744	Breast_Mammary_Tissue	6.03163e-06	0.000542344	4.52528	NA	NA	NA	1	1	1	0	3	0.68972	-4.71336	0.643617	-5.24252	-0.510282	-4.68445	NA	NA	0.49037	2.4366e-06	0.519824	1.584e-07	0.609854	2.80714e-06	NA	NA	0.83163	0.000129713	0.929691	3.09513e-05	0.94533	0.00024996	NA	NA
CPNE8	2.6059e-06	0.000151976	4.69966	Minor_Salivary_Gland	1.31004e-07	2.77467e-05	5.27744	Heart_Atrial_Appendage	1.42275e-05	0.00116498	-4.34032	NA	NA	NA	1	1	1	0	3	0.68972	-4.71336	0.643617	-5.24252	0.509306	4.49149	NA	NA	0.49037	2.4366e-06	0.519824	1.584e-07	0.610538	7.0726e-06	NA	NA	0.83163	0.000129713	0.929691	3.09513e-05	0.947017	0.000577374	NA	NA
CPNE8	2.6059e-06	0.000151976	4.69966	Minor_Salivary_Gland	1.31004e-07	2.77467e-05	5.27744	Nerve_Tibial	1.42275e-05	0.0011219	-4.34032	NA	NA	NA	1	1	1	0	3	0.68972	-4.71336	0.643617	-5.24252	0.509306	4.49149	NA	NA	0.49037	2.4366e-06	0.519824	1.584e-07	0.610538	7.0726e-06	NA	NA	0.83163	0.000129713	0.929691	3.09513e-05	0.946899	0.000568359	NA	NA
CPNE8	2.6059e-06	0.000151976	4.69966	Minor_Salivary_Gland	1.31004e-07	2.77467e-05	5.27744	Skin_Not_Sun_Exposed_Suprapubic	1.42275e-05	0.00120313	4.34032	NA	NA	NA	1	1	1	0	3	0.68972	-4.71336	0.643617	-5.24252	-0.509306	-4.49149	NA	NA	0.49037	2.4366e-06	0.519824	1.584e-07	0.610538	7.0726e-06	NA	NA	0.83163	0.000129713	0.929691	3.09513e-05	0.949083	0.000553783	NA	NA
CPNE8	2.6059e-06	0.000151976	4.69966	Minor_Salivary_Gland	1.31004e-07	2.77467e-05	5.27744	Skin_Sun_Exposed_Lower_leg	1.42275e-05	0.00113289	4.34032	NA	NA	NA	1	1	1	0	3	0.68972	-4.71336	0.643617	-5.24252	-0.509306	-4.49149	NA	NA	0.49037	2.4366e-06	0.519824	1.584e-07	0.610538	7.0726e-06	NA	NA	0.83163	0.000129713	0.929691	3.09513e-05	0.950558	0.000554807	NA	NA
CPNE8	2.6059e-06	0.000151976	4.69966	Minor_Salivary_Gland	1.31004e-07	2.77467e-05	5.27744	Testis	6.03163e-06	0.000602734	4.52528	NA	NA	NA	1	1	1	0	3	0.68972	-4.71336	0.643617	-5.24252	-0.510282	-4.68445	NA	NA	0.49037	2.4366e-06	0.519824	1.584e-07	0.609854	2.80714e-06	NA	NA	0.83163	0.000129713	0.929691	3.09513e-05	0.950268	0.000292016	NA	NA
CPNE8	2.6059e-06	0.000151976	4.69966	Minor_Salivary_Gland	1.31004e-07	2.77467e-05	5.27744	smultixcan	6.03163e-06	0.000509374	4.52528	NA	NA	NA	1	1	1	0	3	0.68972	-4.71336	0.643617	-5.24252	-0.510282	-4.68445	NA	NA	0.49037	2.4366e-06	0.519824	1.584e-07	0.609854	2.80714e-06	NA	NA	0.83163	0.000129713	0.929691	3.09513e-05	0.939948	0.000242461	NA	NA
CPNE8	2.6059e-06	0.000151976	4.69966	Muscle_Skeletal	1.31004e-07	2.19411e-05	5.27744	Adipose_Subcutaneous	6.03163e-06	0.000544889	4.52528	NA	NA	NA	1	1	1	0	3	0.68972	-4.71336	0.643617	-5.24252	-0.510282	-4.68445	NA	NA	0.49037	2.4366e-06	0.519824	1.584e-07	0.609854	2.80714e-06	NA	NA	0.83163	0.000129713	0.92725	2.47821e-05	0.945307	0.000254403	NA	NA
CPNE8	2.6059e-06	0.000151976	4.69966	Muscle_Skeletal	1.31004e-07	2.19411e-05	5.27744	Artery_Tibial	1.42275e-05	0.00105097	-4.34032	NA	NA	NA	1	1	1	0	3	0.68972	-4.71336	0.643617	-5.24252	0.509306	4.49149	NA	NA	0.49037	2.4366e-06	0.519824	1.584e-07	0.610538	7.0726e-06	NA	NA	0.83163	0.000129713	0.92725	2.47821e-05	0.942424	0.000533291	NA	NA
CPNE8	2.6059e-06	0.000151976	4.69966	Muscle_Skeletal	1.31004e-07	2.19411e-05	5.27744	Breast_Mammary_Tissue	6.03163e-06	0.000542344	4.52528	NA	NA	NA	1	1	1	0	3	0.68972	-4.71336	0.643617	-5.24252	-0.510282	-4.68445	NA	NA	0.49037	2.4366e-06	0.519824	1.584e-07	0.609854	2.80714e-06	NA	NA	0.83163	0.000129713	0.92725	2.47821e-05	0.94533	0.00024996	NA	NA
CPNE8	2.6059e-06	0.000151976	4.69966	Muscle_Skeletal	1.31004e-07	2.19411e-05	5.27744	Heart_Atrial_Appendage	1.42275e-05	0.00116498	-4.34032	NA	NA	NA	1	1	1	0	3	0.68972	-4.71336	0.643617	-5.24252	0.509306	4.49149	NA	NA	0.49037	2.4366e-06	0.519824	1.584e-07	0.610538	7.0726e-06	NA	NA	0.83163	0.000129713	0.92725	2.47821e-05	0.947017	0.000577374	NA	NA
CPNE8	2.6059e-06	0.000151976	4.69966	Muscle_Skeletal	1.31004e-07	2.19411e-05	5.27744	Nerve_Tibial	1.42275e-05	0.0011219	-4.34032	NA	NA	NA	1	1	1	0	3	0.68972	-4.71336	0.643617	-5.24252	0.509306	4.49149	NA	NA	0.49037	2.4366e-06	0.519824	1.584e-07	0.610538	7.0726e-06	NA	NA	0.83163	0.000129713	0.92725	2.47821e-05	0.946899	0.000568359	NA	NA
CPNE8	2.6059e-06	0.000151976	4.69966	Muscle_Skeletal	1.31004e-07	2.19411e-05	5.27744	Skin_Not_Sun_Exposed_Suprapubic	1.42275e-05	0.00120313	4.34032	NA	NA	NA	1	1	1	0	3	0.68972	-4.71336	0.643617	-5.24252	-0.509306	-4.49149	NA	NA	0.49037	2.4366e-06	0.519824	1.584e-07	0.610538	7.0726e-06	NA	NA	0.83163	0.000129713	0.92725	2.47821e-05	0.949083	0.000553783	NA	NA
CPNE8	2.6059e-06	0.000151976	4.69966	Muscle_Skeletal	1.31004e-07	2.19411e-05	5.27744	Skin_Sun_Exposed_Lower_leg	1.42275e-05	0.00113289	4.34032	NA	NA	NA	1	1	1	0	3	0.68972	-4.71336	0.643617	-5.24252	-0.509306	-4.49149	NA	NA	0.49037	2.4366e-06	0.519824	1.584e-07	0.610538	7.0726e-06	NA	NA	0.83163	0.000129713	0.92725	2.47821e-05	0.950558	0.000554807	NA	NA
CPNE8	2.6059e-06	0.000151976	4.69966	Muscle_Skeletal	1.31004e-07	2.19411e-05	5.27744	Testis	6.03163e-06	0.000602734	4.52528	NA	NA	NA	1	1	1	0	3	0.68972	-4.71336	0.643617	-5.24252	-0.510282	-4.68445	NA	NA	0.49037	2.4366e-06	0.519824	1.584e-07	0.609854	2.80714e-06	NA	NA	0.83163	0.000129713	0.92725	2.47821e-05	0.950268	0.000292016	NA	NA
CPNE8	2.6059e-06	0.000151976	4.69966	Muscle_Skeletal	1.31004e-07	2.19411e-05	5.27744	smultixcan	6.03163e-06	0.000509374	4.52528	NA	NA	NA	1	1	1	0	3	0.68972	-4.71336	0.643617	-5.24252	-0.510282	-4.68445	NA	NA	0.49037	2.4366e-06	0.519824	1.584e-07	0.609854	2.80714e-06	NA	NA	0.83163	0.000129713	0.92725	2.47821e-05	0.939948	0.000242461	NA	NA
CPNE8	2.6059e-06	0.000151976	4.69966	Ovary	1.31004e-07	2.23152e-05	5.27744	Adipose_Subcutaneous	6.03163e-06	0.000544889	4.52528	NA	NA	NA	1	1	1	0	3	0.68972	-4.71336	0.643617	-5.24252	-0.510282	-4.68445	NA	NA	0.49037	2.4366e-06	0.519824	1.584e-07	0.609854	2.80714e-06	NA	NA	0.83163	0.000129713	0.926214	2.53287e-05	0.945307	0.000254403	NA	NA
CPNE8	2.6059e-06	0.000151976	4.69966	Ovary	1.31004e-07	2.23152e-05	5.27744	Artery_Tibial	1.42275e-05	0.00105097	-4.34032	NA	NA	NA	1	1	1	0	3	0.68972	-4.71336	0.643617	-5.24252	0.509306	4.49149	NA	NA	0.49037	2.4366e-06	0.519824	1.584e-07	0.610538	7.0726e-06	NA	NA	0.83163	0.000129713	0.926214	2.53287e-05	0.942424	0.000533291	NA	NA
CPNE8	2.6059e-06	0.000151976	4.69966	Ovary	1.31004e-07	2.23152e-05	5.27744	Breast_Mammary_Tissue	6.03163e-06	0.000542344	4.52528	NA	NA	NA	1	1	1	0	3	0.68972	-4.71336	0.643617	-5.24252	-0.510282	-4.68445	NA	NA	0.49037	2.4366e-06	0.519824	1.584e-07	0.609854	2.80714e-06	NA	NA	0.83163	0.000129713	0.926214	2.53287e-05	0.94533	0.00024996	NA	NA
CPNE8	2.6059e-06	0.000151976	4.69966	Ovary	1.31004e-07	2.23152e-05	5.27744	Heart_Atrial_Appendage	1.42275e-05	0.00116498	-4.34032	NA	NA	NA	1	1	1	0	3	0.68972	-4.71336	0.643617	-5.24252	0.509306	4.49149	NA	NA	0.49037	2.4366e-06	0.519824	1.584e-07	0.610538	7.0726e-06	NA	NA	0.83163	0.000129713	0.926214	2.53287e-05	0.947017	0.000577374	NA	NA
CPNE8	2.6059e-06	0.000151976	4.69966	Ovary	1.31004e-07	2.23152e-05	5.27744	Nerve_Tibial	1.42275e-05	0.0011219	-4.34032	NA	NA	NA	1	1	1	0	3	0.68972	-4.71336	0.643617	-5.24252	0.509306	4.49149	NA	NA	0.49037	2.4366e-06	0.519824	1.584e-07	0.610538	7.0726e-06	NA	NA	0.83163	0.000129713	0.926214	2.53287e-05	0.946899	0.000568359	NA	NA
CPNE8	2.6059e-06	0.000151976	4.69966	Ovary	1.31004e-07	2.23152e-05	5.27744	Skin_Not_Sun_Exposed_Suprapubic	1.42275e-05	0.00120313	4.34032	NA	NA	NA	1	1	1	0	3	0.68972	-4.71336	0.643617	-5.24252	-0.509306	-4.49149	NA	NA	0.49037	2.4366e-06	0.519824	1.584e-07	0.610538	7.0726e-06	NA	NA	0.83163	0.000129713	0.926214	2.53287e-05	0.949083	0.000553783	NA	NA
CPNE8	2.6059e-06	0.000151976	4.69966	Ovary	1.31004e-07	2.23152e-05	5.27744	Skin_Sun_Exposed_Lower_leg	1.42275e-05	0.00113289	4.34032	NA	NA	NA	1	1	1	0	3	0.68972	-4.71336	0.643617	-5.24252	-0.509306	-4.49149	NA	NA	0.49037	2.4366e-06	0.519824	1.584e-07	0.610538	7.0726e-06	NA	NA	0.83163	0.000129713	0.926214	2.53287e-05	0.950558	0.000554807	NA	NA
CPNE8	2.6059e-06	0.000151976	4.69966	Ovary	1.31004e-07	2.23152e-05	5.27744	Testis	6.03163e-06	0.000602734	4.52528	NA	NA	NA	1	1	1	0	3	0.68972	-4.71336	0.643617	-5.24252	-0.510282	-4.68445	NA	NA	0.49037	2.4366e-06	0.519824	1.584e-07	0.609854	2.80714e-06	NA	NA	0.83163	0.000129713	0.926214	2.53287e-05	0.950268	0.000292016	NA	NA
CPNE8	2.6059e-06	0.000151976	4.69966	Ovary	1.31004e-07	2.23152e-05	5.27744	smultixcan	6.03163e-06	0.000509374	4.52528	NA	NA	NA	1	1	1	0	3	0.68972	-4.71336	0.643617	-5.24252	-0.510282	-4.68445	NA	NA	0.49037	2.4366e-06	0.519824	1.584e-07	0.609854	2.80714e-06	NA	NA	0.83163	0.000129713	0.926214	2.53287e-05	0.939948	0.000242461	NA	NA
CPNE8	2.6059e-06	0.000151976	4.69966	Pancreas	1.31004e-07	2.33498e-05	5.27744	Adipose_Subcutaneous	6.03163e-06	0.000544889	4.52528	NA	NA	NA	1	1	1	0	3	0.68972	-4.71336	0.643617	-5.24252	-0.510282	-4.68445	NA	NA	0.49037	2.4366e-06	0.519824	1.584e-07	0.609854	2.80714e-06	NA	NA	0.83163	0.000129713	0.933118	2.42516e-05	0.945307	0.000254403	NA	NA
CPNE8	2.6059e-06	0.000151976	4.69966	Pancreas	1.31004e-07	2.33498e-05	5.27744	Artery_Tibial	1.42275e-05	0.00105097	-4.34032	NA	NA	NA	1	1	1	0	3	0.68972	-4.71336	0.643617	-5.24252	0.509306	4.49149	NA	NA	0.49037	2.4366e-06	0.519824	1.584e-07	0.610538	7.0726e-06	NA	NA	0.83163	0.000129713	0.933118	2.42516e-05	0.942424	0.000533291	NA	NA
CPNE8	2.6059e-06	0.000151976	4.69966	Pancreas	1.31004e-07	2.33498e-05	5.27744	Breast_Mammary_Tissue	6.03163e-06	0.000542344	4.52528	NA	NA	NA	1	1	1	0	3	0.68972	-4.71336	0.643617	-5.24252	-0.510282	-4.68445	NA	NA	0.49037	2.4366e-06	0.519824	1.584e-07	0.609854	2.80714e-06	NA	NA	0.83163	0.000129713	0.933118	2.42516e-05	0.94533	0.00024996	NA	NA
CPNE8	2.6059e-06	0.000151976	4.69966	Pancreas	1.31004e-07	2.33498e-05	5.27744	Heart_Atrial_Appendage	1.42275e-05	0.00116498	-4.34032	NA	NA	NA	1	1	1	0	3	0.68972	-4.71336	0.643617	-5.24252	0.509306	4.49149	NA	NA	0.49037	2.4366e-06	0.519824	1.584e-07	0.610538	7.0726e-06	NA	NA	0.83163	0.000129713	0.933118	2.42516e-05	0.947017	0.000577374	NA	NA
CPNE8	2.6059e-06	0.000151976	4.69966	Pancreas	1.31004e-07	2.33498e-05	5.27744	Nerve_Tibial	1.42275e-05	0.0011219	-4.34032	NA	NA	NA	1	1	1	0	3	0.68972	-4.71336	0.643617	-5.24252	0.509306	4.49149	NA	NA	0.49037	2.4366e-06	0.519824	1.584e-07	0.610538	7.0726e-06	NA	NA	0.83163	0.000129713	0.933118	2.42516e-05	0.946899	0.000568359	NA	NA
CPNE8	2.6059e-06	0.000151976	4.69966	Pancreas	1.31004e-07	2.33498e-05	5.27744	Skin_Not_Sun_Exposed_Suprapubic	1.42275e-05	0.00120313	4.34032	NA	NA	NA	1	1	1	0	3	0.68972	-4.71336	0.643617	-5.24252	-0.509306	-4.49149	NA	NA	0.49037	2.4366e-06	0.519824	1.584e-07	0.610538	7.0726e-06	NA	NA	0.83163	0.000129713	0.933118	2.42516e-05	0.949083	0.000553783	NA	NA
CPNE8	2.6059e-06	0.000151976	4.69966	Pancreas	1.31004e-07	2.33498e-05	5.27744	Skin_Sun_Exposed_Lower_leg	1.42275e-05	0.00113289	4.34032	NA	NA	NA	1	1	1	0	3	0.68972	-4.71336	0.643617	-5.24252	-0.509306	-4.49149	NA	NA	0.49037	2.4366e-06	0.519824	1.584e-07	0.610538	7.0726e-06	NA	NA	0.83163	0.000129713	0.933118	2.42516e-05	0.950558	0.000554807	NA	NA
CPNE8	2.6059e-06	0.000151976	4.69966	Pancreas	1.31004e-07	2.33498e-05	5.27744	Testis	6.03163e-06	0.000602734	4.52528	NA	NA	NA	1	1	1	0	3	0.68972	-4.71336	0.643617	-5.24252	-0.510282	-4.68445	NA	NA	0.49037	2.4366e-06	0.519824	1.584e-07	0.609854	2.80714e-06	NA	NA	0.83163	0.000129713	0.933118	2.42516e-05	0.950268	0.000292016	NA	NA
CPNE8	2.6059e-06	0.000151976	4.69966	Pancreas	1.31004e-07	2.33498e-05	5.27744	smultixcan	6.03163e-06	0.000509374	4.52528	NA	NA	NA	1	1	1	0	3	0.68972	-4.71336	0.643617	-5.24252	-0.510282	-4.68445	NA	NA	0.49037	2.4366e-06	0.519824	1.584e-07	0.609854	2.80714e-06	NA	NA	0.83163	0.000129713	0.933118	2.42516e-05	0.939948	0.000242461	NA	NA
CPNE8	2.6059e-06	0.000151976	4.69966	Pituitary	1.31004e-07	2.48265e-05	-5.27744	Adipose_Subcutaneous	6.03163e-06	0.000544889	4.52528	NA	NA	NA	1	1	1	0	3	0.68972	-4.71336	-1.05062	3.89875	-0.510282	-4.68445	NA	NA	0.49037	2.4366e-06	0.293432	9.66892e-05	0.609854	2.80714e-06	NA	NA	0.83163	0.000129713	0.853213	0.00545498	0.945307	0.000254403	NA	NA
CPNE8	2.6059e-06	0.000151976	4.69966	Pituitary	1.31004e-07	2.48265e-05	-5.27744	Artery_Tibial	1.42275e-05	0.00105097	-4.34032	NA	NA	NA	1	1	1	0	3	0.68972	-4.71336	-1.05062	3.89875	0.509306	4.49149	NA	NA	0.49037	2.4366e-06	0.293432	9.66892e-05	0.610538	7.0726e-06	NA	NA	0.83163	0.000129713	0.853213	0.00545498	0.942424	0.000533291	NA	NA
CPNE8	2.6059e-06	0.000151976	4.69966	Pituitary	1.31004e-07	2.48265e-05	-5.27744	Breast_Mammary_Tissue	6.03163e-06	0.000542344	4.52528	NA	NA	NA	1	1	1	0	3	0.68972	-4.71336	-1.05062	3.89875	-0.510282	-4.68445	NA	NA	0.49037	2.4366e-06	0.293432	9.66892e-05	0.609854	2.80714e-06	NA	NA	0.83163	0.000129713	0.853213	0.00545498	0.94533	0.00024996	NA	NA
CPNE8	2.6059e-06	0.000151976	4.69966	Pituitary	1.31004e-07	2.48265e-05	-5.27744	Heart_Atrial_Appendage	1.42275e-05	0.00116498	-4.34032	NA	NA	NA	1	1	1	0	3	0.68972	-4.71336	-1.05062	3.89875	0.509306	4.49149	NA	NA	0.49037	2.4366e-06	0.293432	9.66892e-05	0.610538	7.0726e-06	NA	NA	0.83163	0.000129713	0.853213	0.00545498	0.947017	0.000577374	NA	NA
CPNE8	2.6059e-06	0.000151976	4.69966	Pituitary	1.31004e-07	2.48265e-05	-5.27744	Nerve_Tibial	1.42275e-05	0.0011219	-4.34032	NA	NA	NA	1	1	1	0	3	0.68972	-4.71336	-1.05062	3.89875	0.509306	4.49149	NA	NA	0.49037	2.4366e-06	0.293432	9.66892e-05	0.610538	7.0726e-06	NA	NA	0.83163	0.000129713	0.853213	0.00545498	0.946899	0.000568359	NA	NA
CPNE8	2.6059e-06	0.000151976	4.69966	Pituitary	1.31004e-07	2.48265e-05	-5.27744	Skin_Not_Sun_Exposed_Suprapubic	1.42275e-05	0.00120313	4.34032	NA	NA	NA	1	1	1	0	3	0.68972	-4.71336	-1.05062	3.89875	-0.509306	-4.49149	NA	NA	0.49037	2.4366e-06	0.293432	9.66892e-05	0.610538	7.0726e-06	NA	NA	0.83163	0.000129713	0.853213	0.00545498	0.949083	0.000553783	NA	NA
CPNE8	2.6059e-06	0.000151976	4.69966	Pituitary	1.31004e-07	2.48265e-05	-5.27744	Skin_Sun_Exposed_Lower_leg	1.42275e-05	0.00113289	4.34032	NA	NA	NA	1	1	1	0	3	0.68972	-4.71336	-1.05062	3.89875	-0.509306	-4.49149	NA	NA	0.49037	2.4366e-06	0.293432	9.66892e-05	0.610538	7.0726e-06	NA	NA	0.83163	0.000129713	0.853213	0.00545498	0.950558	0.000554807	NA	NA
CPNE8	2.6059e-06	0.000151976	4.69966	Pituitary	1.31004e-07	2.48265e-05	-5.27744	Testis	6.03163e-06	0.000602734	4.52528	NA	NA	NA	1	1	1	0	3	0.68972	-4.71336	-1.05062	3.89875	-0.510282	-4.68445	NA	NA	0.49037	2.4366e-06	0.293432	9.66892e-05	0.609854	2.80714e-06	NA	NA	0.83163	0.000129713	0.853213	0.00545498	0.950268	0.000292016	NA	NA
CPNE8	2.6059e-06	0.000151976	4.69966	Pituitary	1.31004e-07	2.48265e-05	-5.27744	smultixcan	6.03163e-06	0.000509374	4.52528	NA	NA	NA	1	1	1	0	3	0.68972	-4.71336	-1.05062	3.89875	-0.510282	-4.68445	NA	NA	0.49037	2.4366e-06	0.293432	9.66892e-05	0.609854	2.80714e-06	NA	NA	0.83163	0.000129713	0.853213	0.00545498	0.939948	0.000242461	NA	NA
CPNE8	2.6059e-06	0.000151976	4.69966	Prostate	1.31004e-07	2.00476e-05	5.27744	Adipose_Subcutaneous	6.03163e-06	0.000544889	4.52528	NA	NA	NA	1	1	1	0	3	0.68972	-4.71336	0.643617	-5.24252	-0.510282	-4.68445	NA	NA	0.49037	2.4366e-06	0.519824	1.584e-07	0.609854	2.80714e-06	NA	NA	0.83163	0.000129713	0.939752	2.37136e-05	0.945307	0.000254403	NA	NA
CPNE8	2.6059e-06	0.000151976	4.69966	Prostate	1.31004e-07	2.00476e-05	5.27744	Artery_Tibial	1.42275e-05	0.00105097	-4.34032	NA	NA	NA	1	1	1	0	3	0.68972	-4.71336	0.643617	-5.24252	0.509306	4.49149	NA	NA	0.49037	2.4366e-06	0.519824	1.584e-07	0.610538	7.0726e-06	NA	NA	0.83163	0.000129713	0.939752	2.37136e-05	0.942424	0.000533291	NA	NA
CPNE8	2.6059e-06	0.000151976	4.69966	Prostate	1.31004e-07	2.00476e-05	5.27744	Breast_Mammary_Tissue	6.03163e-06	0.000542344	4.52528	NA	NA	NA	1	1	1	0	3	0.68972	-4.71336	0.643617	-5.24252	-0.510282	-4.68445	NA	NA	0.49037	2.4366e-06	0.519824	1.584e-07	0.609854	2.80714e-06	NA	NA	0.83163	0.000129713	0.939752	2.37136e-05	0.94533	0.00024996	NA	NA
CPNE8	2.6059e-06	0.000151976	4.69966	Prostate	1.31004e-07	2.00476e-05	5.27744	Heart_Atrial_Appendage	1.42275e-05	0.00116498	-4.34032	NA	NA	NA	1	1	1	0	3	0.68972	-4.71336	0.643617	-5.24252	0.509306	4.49149	NA	NA	0.49037	2.4366e-06	0.519824	1.584e-07	0.610538	7.0726e-06	NA	NA	0.83163	0.000129713	0.939752	2.37136e-05	0.947017	0.000577374	NA	NA
CPNE8	2.6059e-06	0.000151976	4.69966	Prostate	1.31004e-07	2.00476e-05	5.27744	Nerve_Tibial	1.42275e-05	0.0011219	-4.34032	NA	NA	NA	1	1	1	0	3	0.68972	-4.71336	0.643617	-5.24252	0.509306	4.49149	NA	NA	0.49037	2.4366e-06	0.519824	1.584e-07	0.610538	7.0726e-06	NA	NA	0.83163	0.000129713	0.939752	2.37136e-05	0.946899	0.000568359	NA	NA
CPNE8	2.6059e-06	0.000151976	4.69966	Prostate	1.31004e-07	2.00476e-05	5.27744	Skin_Not_Sun_Exposed_Suprapubic	1.42275e-05	0.00120313	4.34032	NA	NA	NA	1	1	1	0	3	0.68972	-4.71336	0.643617	-5.24252	-0.509306	-4.49149	NA	NA	0.49037	2.4366e-06	0.519824	1.584e-07	0.610538	7.0726e-06	NA	NA	0.83163	0.000129713	0.939752	2.37136e-05	0.949083	0.000553783	NA	NA
CPNE8	2.6059e-06	0.000151976	4.69966	Prostate	1.31004e-07	2.00476e-05	5.27744	Skin_Sun_Exposed_Lower_leg	1.42275e-05	0.00113289	4.34032	NA	NA	NA	1	1	1	0	3	0.68972	-4.71336	0.643617	-5.24252	-0.509306	-4.49149	NA	NA	0.49037	2.4366e-06	0.519824	1.584e-07	0.610538	7.0726e-06	NA	NA	0.83163	0.000129713	0.939752	2.37136e-05	0.950558	0.000554807	NA	NA
CPNE8	2.6059e-06	0.000151976	4.69966	Prostate	1.31004e-07	2.00476e-05	5.27744	Testis	6.03163e-06	0.000602734	4.52528	NA	NA	NA	1	1	1	0	3	0.68972	-4.71336	0.643617	-5.24252	-0.510282	-4.68445	NA	NA	0.49037	2.4366e-06	0.519824	1.584e-07	0.609854	2.80714e-06	NA	NA	0.83163	0.000129713	0.939752	2.37136e-05	0.950268	0.000292016	NA	NA
CPNE8	2.6059e-06	0.000151976	4.69966	Prostate	1.31004e-07	2.00476e-05	5.27744	smultixcan	6.03163e-06	0.000509374	4.52528	NA	NA	NA	1	1	1	0	3	0.68972	-4.71336	0.643617	-5.24252	-0.510282	-4.68445	NA	NA	0.49037	2.4366e-06	0.519824	1.584e-07	0.609854	2.80714e-06	NA	NA	0.83163	0.000129713	0.939752	2.37136e-05	0.939948	0.000242461	NA	NA
CPNE8	2.6059e-06	0.000151976	4.69966	Skin_Not_Sun_Exposed_Suprapubic	1.31004e-07	2.18361e-05	-5.27744	Adipose_Subcutaneous	6.03163e-06	0.000544889	4.52528	NA	NA	NA	1	1	1	0	3	0.68972	-4.71336	-0.643617	5.24252	-0.510282	-4.68445	NA	NA	0.49037	2.4366e-06	0.519824	1.584e-07	0.609854	2.80714e-06	NA	NA	0.83163	0.000129713	0.936414	2.34755e-05	0.945307	0.000254403	NA	NA
CPNE8	2.6059e-06	0.000151976	4.69966	Skin_Not_Sun_Exposed_Suprapubic	1.31004e-07	2.18361e-05	-5.27744	Artery_Tibial	1.42275e-05	0.00105097	-4.34032	NA	NA	NA	1	1	1	0	3	0.68972	-4.71336	-0.643617	5.24252	0.509306	4.49149	NA	NA	0.49037	2.4366e-06	0.519824	1.584e-07	0.610538	7.0726e-06	NA	NA	0.83163	0.000129713	0.936414	2.34755e-05	0.942424	0.000533291	NA	NA
CPNE8	2.6059e-06	0.000151976	4.69966	Skin_Not_Sun_Exposed_Suprapubic	1.31004e-07	2.18361e-05	-5.27744	Breast_Mammary_Tissue	6.03163e-06	0.000542344	4.52528	NA	NA	NA	1	1	1	0	3	0.68972	-4.71336	-0.643617	5.24252	-0.510282	-4.68445	NA	NA	0.49037	2.4366e-06	0.519824	1.584e-07	0.609854	2.80714e-06	NA	NA	0.83163	0.000129713	0.936414	2.34755e-05	0.94533	0.00024996	NA	NA
CPNE8	2.6059e-06	0.000151976	4.69966	Skin_Not_Sun_Exposed_Suprapubic	1.31004e-07	2.18361e-05	-5.27744	Heart_Atrial_Appendage	1.42275e-05	0.00116498	-4.34032	NA	NA	NA	1	1	1	0	3	0.68972	-4.71336	-0.643617	5.24252	0.509306	4.49149	NA	NA	0.49037	2.4366e-06	0.519824	1.584e-07	0.610538	7.0726e-06	NA	NA	0.83163	0.000129713	0.936414	2.34755e-05	0.947017	0.000577374	NA	NA
CPNE8	2.6059e-06	0.000151976	4.69966	Skin_Not_Sun_Exposed_Suprapubic	1.31004e-07	2.18361e-05	-5.27744	Nerve_Tibial	1.42275e-05	0.0011219	-4.34032	NA	NA	NA	1	1	1	0	3	0.68972	-4.71336	-0.643617	5.24252	0.509306	4.49149	NA	NA	0.49037	2.4366e-06	0.519824	1.584e-07	0.610538	7.0726e-06	NA	NA	0.83163	0.000129713	0.936414	2.34755e-05	0.946899	0.000568359	NA	NA
CPNE8	2.6059e-06	0.000151976	4.69966	Skin_Not_Sun_Exposed_Suprapubic	1.31004e-07	2.18361e-05	-5.27744	Skin_Not_Sun_Exposed_Suprapubic	1.42275e-05	0.00120313	4.34032	NA	NA	NA	1	1	1	0	3	0.68972	-4.71336	-0.643617	5.24252	-0.509306	-4.49149	NA	NA	0.49037	2.4366e-06	0.519824	1.584e-07	0.610538	7.0726e-06	NA	NA	0.83163	0.000129713	0.936414	2.34755e-05	0.949083	0.000553783	NA	NA
CPNE8	2.6059e-06	0.000151976	4.69966	Skin_Not_Sun_Exposed_Suprapubic	1.31004e-07	2.18361e-05	-5.27744	Skin_Sun_Exposed_Lower_leg	1.42275e-05	0.00113289	4.34032	NA	NA	NA	1	1	1	0	3	0.68972	-4.71336	-0.643617	5.24252	-0.509306	-4.49149	NA	NA	0.49037	2.4366e-06	0.519824	1.584e-07	0.610538	7.0726e-06	NA	NA	0.83163	0.000129713	0.936414	2.34755e-05	0.950558	0.000554807	NA	NA
CPNE8	2.6059e-06	0.000151976	4.69966	Skin_Not_Sun_Exposed_Suprapubic	1.31004e-07	2.18361e-05	-5.27744	Testis	6.03163e-06	0.000602734	4.52528	NA	NA	NA	1	1	1	0	3	0.68972	-4.71336	-0.643617	5.24252	-0.510282	-4.68445	NA	NA	0.49037	2.4366e-06	0.519824	1.584e-07	0.609854	2.80714e-06	NA	NA	0.83163	0.000129713	0.936414	2.34755e-05	0.950268	0.000292016	NA	NA
CPNE8	2.6059e-06	0.000151976	4.69966	Skin_Not_Sun_Exposed_Suprapubic	1.31004e-07	2.18361e-05	-5.27744	smultixcan	6.03163e-06	0.000509374	4.52528	NA	NA	NA	1	1	1	0	3	0.68972	-4.71336	-0.643617	5.24252	-0.510282	-4.68445	NA	NA	0.49037	2.4366e-06	0.519824	1.584e-07	0.609854	2.80714e-06	NA	NA	0.83163	0.000129713	0.936414	2.34755e-05	0.939948	0.000242461	NA	NA
CPNE8	2.6059e-06	0.000151976	4.69966	Skin_Sun_Exposed_Lower_leg	1.31004e-07	2.13107e-05	-5.27744	Adipose_Subcutaneous	6.03163e-06	0.000544889	4.52528	NA	NA	NA	1	1	1	0	3	0.68972	-4.71336	-0.643617	5.24252	-0.510282	-4.68445	NA	NA	0.49037	2.4366e-06	0.519824	1.584e-07	0.609854	2.80714e-06	NA	NA	0.83163	0.000129713	0.92789	2.32586e-05	0.945307	0.000254403	NA	NA
CPNE8	2.6059e-06	0.000151976	4.69966	Skin_Sun_Exposed_Lower_leg	1.31004e-07	2.13107e-05	-5.27744	Artery_Tibial	1.42275e-05	0.00105097	-4.34032	NA	NA	NA	1	1	1	0	3	0.68972	-4.71336	-0.643617	5.24252	0.509306	4.49149	NA	NA	0.49037	2.4366e-06	0.519824	1.584e-07	0.610538	7.0726e-06	NA	NA	0.83163	0.000129713	0.92789	2.32586e-05	0.942424	0.000533291	NA	NA
CPNE8	2.6059e-06	0.000151976	4.69966	Skin_Sun_Exposed_Lower_leg	1.31004e-07	2.13107e-05	-5.27744	Breast_Mammary_Tissue	6.03163e-06	0.000542344	4.52528	NA	NA	NA	1	1	1	0	3	0.68972	-4.71336	-0.643617	5.24252	-0.510282	-4.68445	NA	NA	0.49037	2.4366e-06	0.519824	1.584e-07	0.609854	2.80714e-06	NA	NA	0.83163	0.000129713	0.92789	2.32586e-05	0.94533	0.00024996	NA	NA
CPNE8	2.6059e-06	0.000151976	4.69966	Skin_Sun_Exposed_Lower_leg	1.31004e-07	2.13107e-05	-5.27744	Heart_Atrial_Appendage	1.42275e-05	0.00116498	-4.34032	NA	NA	NA	1	1	1	0	3	0.68972	-4.71336	-0.643617	5.24252	0.509306	4.49149	NA	NA	0.49037	2.4366e-06	0.519824	1.584e-07	0.610538	7.0726e-06	NA	NA	0.83163	0.000129713	0.92789	2.32586e-05	0.947017	0.000577374	NA	NA
CPNE8	2.6059e-06	0.000151976	4.69966	Skin_Sun_Exposed_Lower_leg	1.31004e-07	2.13107e-05	-5.27744	Nerve_Tibial	1.42275e-05	0.0011219	-4.34032	NA	NA	NA	1	1	1	0	3	0.68972	-4.71336	-0.643617	5.24252	0.509306	4.49149	NA	NA	0.49037	2.4366e-06	0.519824	1.584e-07	0.610538	7.0726e-06	NA	NA	0.83163	0.000129713	0.92789	2.32586e-05	0.946899	0.000568359	NA	NA
CPNE8	2.6059e-06	0.000151976	4.69966	Skin_Sun_Exposed_Lower_leg	1.31004e-07	2.13107e-05	-5.27744	Skin_Not_Sun_Exposed_Suprapubic	1.42275e-05	0.00120313	4.34032	NA	NA	NA	1	1	1	0	3	0.68972	-4.71336	-0.643617	5.24252	-0.509306	-4.49149	NA	NA	0.49037	2.4366e-06	0.519824	1.584e-07	0.610538	7.0726e-06	NA	NA	0.83163	0.000129713	0.92789	2.32586e-05	0.949083	0.000553783	NA	NA
CPNE8	2.6059e-06	0.000151976	4.69966	Skin_Sun_Exposed_Lower_leg	1.31004e-07	2.13107e-05	-5.27744	Skin_Sun_Exposed_Lower_leg	1.42275e-05	0.00113289	4.34032	NA	NA	NA	1	1	1	0	3	0.68972	-4.71336	-0.643617	5.24252	-0.509306	-4.49149	NA	NA	0.49037	2.4366e-06	0.519824	1.584e-07	0.610538	7.0726e-06	NA	NA	0.83163	0.000129713	0.92789	2.32586e-05	0.950558	0.000554807	NA	NA
CPNE8	2.6059e-06	0.000151976	4.69966	Skin_Sun_Exposed_Lower_leg	1.31004e-07	2.13107e-05	-5.27744	Testis	6.03163e-06	0.000602734	4.52528	NA	NA	NA	1	1	1	0	3	0.68972	-4.71336	-0.643617	5.24252	-0.510282	-4.68445	NA	NA	0.49037	2.4366e-06	0.519824	1.584e-07	0.609854	2.80714e-06	NA	NA	0.83163	0.000129713	0.92789	2.32586e-05	0.950268	0.000292016	NA	NA
CPNE8	2.6059e-06	0.000151976	4.69966	Skin_Sun_Exposed_Lower_leg	1.31004e-07	2.13107e-05	-5.27744	smultixcan	6.03163e-06	0.000509374	4.52528	NA	NA	NA	1	1	1	0	3	0.68972	-4.71336	-0.643617	5.24252	-0.510282	-4.68445	NA	NA	0.49037	2.4366e-06	0.519824	1.584e-07	0.609854	2.80714e-06	NA	NA	0.83163	0.000129713	0.92789	2.32586e-05	0.939948	0.000242461	NA	NA
CPNE8	2.6059e-06	0.000151976	4.69966	Testis	1.31004e-07	2.57844e-05	5.27744	Adipose_Subcutaneous	6.03163e-06	0.000544889	4.52528	NA	NA	NA	1	1	1	0	3	0.68972	-4.71336	0.643617	-5.24252	-0.510282	-4.68445	NA	NA	0.49037	2.4366e-06	0.519824	1.584e-07	0.609854	2.80714e-06	NA	NA	0.83163	0.000129713	0.936922	2.81023e-05	0.945307	0.000254403	NA	NA
CPNE8	2.6059e-06	0.000151976	4.69966	Testis	1.31004e-07	2.57844e-05	5.27744	Artery_Tibial	1.42275e-05	0.00105097	-4.34032	NA	NA	NA	1	1	1	0	3	0.68972	-4.71336	0.643617	-5.24252	0.509306	4.49149	NA	NA	0.49037	2.4366e-06	0.519824	1.584e-07	0.610538	7.0726e-06	NA	NA	0.83163	0.000129713	0.936922	2.81023e-05	0.942424	0.000533291	NA	NA
CPNE8	2.6059e-06	0.000151976	4.69966	Testis	1.31004e-07	2.57844e-05	5.27744	Breast_Mammary_Tissue	6.03163e-06	0.000542344	4.52528	NA	NA	NA	1	1	1	0	3	0.68972	-4.71336	0.643617	-5.24252	-0.510282	-4.68445	NA	NA	0.49037	2.4366e-06	0.519824	1.584e-07	0.609854	2.80714e-06	NA	NA	0.83163	0.000129713	0.936922	2.81023e-05	0.94533	0.00024996	NA	NA
CPNE8	2.6059e-06	0.000151976	4.69966	Testis	1.31004e-07	2.57844e-05	5.27744	Heart_Atrial_Appendage	1.42275e-05	0.00116498	-4.34032	NA	NA	NA	1	1	1	0	3	0.68972	-4.71336	0.643617	-5.24252	0.509306	4.49149	NA	NA	0.49037	2.4366e-06	0.519824	1.584e-07	0.610538	7.0726e-06	NA	NA	0.83163	0.000129713	0.936922	2.81023e-05	0.947017	0.000577374	NA	NA
CPNE8	2.6059e-06	0.000151976	4.69966	Testis	1.31004e-07	2.57844e-05	5.27744	Nerve_Tibial	1.42275e-05	0.0011219	-4.34032	NA	NA	NA	1	1	1	0	3	0.68972	-4.71336	0.643617	-5.24252	0.509306	4.49149	NA	NA	0.49037	2.4366e-06	0.519824	1.584e-07	0.610538	7.0726e-06	NA	NA	0.83163	0.000129713	0.936922	2.81023e-05	0.946899	0.000568359	NA	NA
CPNE8	2.6059e-06	0.000151976	4.69966	Testis	1.31004e-07	2.57844e-05	5.27744	Skin_Not_Sun_Exposed_Suprapubic	1.42275e-05	0.00120313	4.34032	NA	NA	NA	1	1	1	0	3	0.68972	-4.71336	0.643617	-5.24252	-0.509306	-4.49149	NA	NA	0.49037	2.4366e-06	0.519824	1.584e-07	0.610538	7.0726e-06	NA	NA	0.83163	0.000129713	0.936922	2.81023e-05	0.949083	0.000553783	NA	NA
CPNE8	2.6059e-06	0.000151976	4.69966	Testis	1.31004e-07	2.57844e-05	5.27744	Skin_Sun_Exposed_Lower_leg	1.42275e-05	0.00113289	4.34032	NA	NA	NA	1	1	1	0	3	0.68972	-4.71336	0.643617	-5.24252	-0.509306	-4.49149	NA	NA	0.49037	2.4366e-06	0.519824	1.584e-07	0.610538	7.0726e-06	NA	NA	0.83163	0.000129713	0.936922	2.81023e-05	0.950558	0.000554807	NA	NA
CPNE8	2.6059e-06	0.000151976	4.69966	Testis	1.31004e-07	2.57844e-05	5.27744	Testis	6.03163e-06	0.000602734	4.52528	NA	NA	NA	1	1	1	0	3	0.68972	-4.71336	0.643617	-5.24252	-0.510282	-4.68445	NA	NA	0.49037	2.4366e-06	0.519824	1.584e-07	0.609854	2.80714e-06	NA	NA	0.83163	0.000129713	0.936922	2.81023e-05	0.950268	0.000292016	NA	NA
CPNE8	2.6059e-06	0.000151976	4.69966	Testis	1.31004e-07	2.57844e-05	5.27744	smultixcan	6.03163e-06	0.000509374	4.52528	NA	NA	NA	1	1	1	0	3	0.68972	-4.71336	0.643617	-5.24252	-0.510282	-4.68445	NA	NA	0.49037	2.4366e-06	0.519824	1.584e-07	0.609854	2.80714e-06	NA	NA	0.83163	0.000129713	0.936922	2.81023e-05	0.939948	0.000242461	NA	NA
CPNE8	2.6059e-06	0.000151976	4.69966	Thyroid	1.31004e-07	2.43034e-05	5.27744	Adipose_Subcutaneous	6.03163e-06	0.000544889	4.52528	NA	NA	NA	1	1	1	0	3	0.68972	-4.71336	0.643617	-5.24252	-0.510282	-4.68445	NA	NA	0.49037	2.4366e-06	0.519824	1.584e-07	0.609854	2.80714e-06	NA	NA	0.83163	0.000129713	0.933279	2.66309e-05	0.945307	0.000254403	NA	NA
CPNE8	2.6059e-06	0.000151976	4.69966	Thyroid	1.31004e-07	2.43034e-05	5.27744	Artery_Tibial	1.42275e-05	0.00105097	-4.34032	NA	NA	NA	1	1	1	0	3	0.68972	-4.71336	0.643617	-5.24252	0.509306	4.49149	NA	NA	0.49037	2.4366e-06	0.519824	1.584e-07	0.610538	7.0726e-06	NA	NA	0.83163	0.000129713	0.933279	2.66309e-05	0.942424	0.000533291	NA	NA
CPNE8	2.6059e-06	0.000151976	4.69966	Thyroid	1.31004e-07	2.43034e-05	5.27744	Breast_Mammary_Tissue	6.03163e-06	0.000542344	4.52528	NA	NA	NA	1	1	1	0	3	0.68972	-4.71336	0.643617	-5.24252	-0.510282	-4.68445	NA	NA	0.49037	2.4366e-06	0.519824	1.584e-07	0.609854	2.80714e-06	NA	NA	0.83163	0.000129713	0.933279	2.66309e-05	0.94533	0.00024996	NA	NA
CPNE8	2.6059e-06	0.000151976	4.69966	Thyroid	1.31004e-07	2.43034e-05	5.27744	Heart_Atrial_Appendage	1.42275e-05	0.00116498	-4.34032	NA	NA	NA	1	1	1	0	3	0.68972	-4.71336	0.643617	-5.24252	0.509306	4.49149	NA	NA	0.49037	2.4366e-06	0.519824	1.584e-07	0.610538	7.0726e-06	NA	NA	0.83163	0.000129713	0.933279	2.66309e-05	0.947017	0.000577374	NA	NA
CPNE8	2.6059e-06	0.000151976	4.69966	Thyroid	1.31004e-07	2.43034e-05	5.27744	Nerve_Tibial	1.42275e-05	0.0011219	-4.34032	NA	NA	NA	1	1	1	0	3	0.68972	-4.71336	0.643617	-5.24252	0.509306	4.49149	NA	NA	0.49037	2.4366e-06	0.519824	1.584e-07	0.610538	7.0726e-06	NA	NA	0.83163	0.000129713	0.933279	2.66309e-05	0.946899	0.000568359	NA	NA
CPNE8	2.6059e-06	0.000151976	4.69966	Thyroid	1.31004e-07	2.43034e-05	5.27744	Skin_Not_Sun_Exposed_Suprapubic	1.42275e-05	0.00120313	4.34032	NA	NA	NA	1	1	1	0	3	0.68972	-4.71336	0.643617	-5.24252	-0.509306	-4.49149	NA	NA	0.49037	2.4366e-06	0.519824	1.584e-07	0.610538	7.0726e-06	NA	NA	0.83163	0.000129713	0.933279	2.66309e-05	0.949083	0.000553783	NA	NA
CPNE8	2.6059e-06	0.000151976	4.69966	Thyroid	1.31004e-07	2.43034e-05	5.27744	Skin_Sun_Exposed_Lower_leg	1.42275e-05	0.00113289	4.34032	NA	NA	NA	1	1	1	0	3	0.68972	-4.71336	0.643617	-5.24252	-0.509306	-4.49149	NA	NA	0.49037	2.4366e-06	0.519824	1.584e-07	0.610538	7.0726e-06	NA	NA	0.83163	0.000129713	0.933279	2.66309e-05	0.950558	0.000554807	NA	NA
CPNE8	2.6059e-06	0.000151976	4.69966	Thyroid	1.31004e-07	2.43034e-05	5.27744	Testis	6.03163e-06	0.000602734	4.52528	NA	NA	NA	1	1	1	0	3	0.68972	-4.71336	0.643617	-5.24252	-0.510282	-4.68445	NA	NA	0.49037	2.4366e-06	0.519824	1.584e-07	0.609854	2.80714e-06	NA	NA	0.83163	0.000129713	0.933279	2.66309e-05	0.950268	0.000292016	NA	NA
CPNE8	2.6059e-06	0.000151976	4.69966	Thyroid	1.31004e-07	2.43034e-05	5.27744	smultixcan	6.03163e-06	0.000509374	4.52528	NA	NA	NA	1	1	1	0	3	0.68972	-4.71336	0.643617	-5.24252	-0.510282	-4.68445	NA	NA	0.49037	2.4366e-06	0.519824	1.584e-07	0.609854	2.80714e-06	NA	NA	0.83163	0.000129713	0.933279	2.66309e-05	0.939948	0.000242461	NA	NA
CPNE8	2.6059e-06	0.000151976	4.69966	Uterus	1.31004e-07	2.27041e-05	-5.27744	Adipose_Subcutaneous	6.03163e-06	0.000544889	4.52528	NA	NA	NA	1	1	1	0	3	0.68972	-4.71336	-0.643617	5.24252	-0.510282	-4.68445	NA	NA	0.49037	2.4366e-06	0.519824	1.584e-07	0.609854	2.80714e-06	NA	NA	0.83163	0.000129713	0.935493	2.71936e-05	0.945307	0.000254403	NA	NA
CPNE8	2.6059e-06	0.000151976	4.69966	Uterus	1.31004e-07	2.27041e-05	-5.27744	Artery_Tibial	1.42275e-05	0.00105097	-4.34032	NA	NA	NA	1	1	1	0	3	0.68972	-4.71336	-0.643617	5.24252	0.509306	4.49149	NA	NA	0.49037	2.4366e-06	0.519824	1.584e-07	0.610538	7.0726e-06	NA	NA	0.83163	0.000129713	0.935493	2.71936e-05	0.942424	0.000533291	NA	NA
CPNE8	2.6059e-06	0.000151976	4.69966	Uterus	1.31004e-07	2.27041e-05	-5.27744	Breast_Mammary_Tissue	6.03163e-06	0.000542344	4.52528	NA	NA	NA	1	1	1	0	3	0.68972	-4.71336	-0.643617	5.24252	-0.510282	-4.68445	NA	NA	0.49037	2.4366e-06	0.519824	1.584e-07	0.609854	2.80714e-06	NA	NA	0.83163	0.000129713	0.935493	2.71936e-05	0.94533	0.00024996	NA	NA
CPNE8	2.6059e-06	0.000151976	4.69966	Uterus	1.31004e-07	2.27041e-05	-5.27744	Heart_Atrial_Appendage	1.42275e-05	0.00116498	-4.34032	NA	NA	NA	1	1	1	0	3	0.68972	-4.71336	-0.643617	5.24252	0.509306	4.49149	NA	NA	0.49037	2.4366e-06	0.519824	1.584e-07	0.610538	7.0726e-06	NA	NA	0.83163	0.000129713	0.935493	2.71936e-05	0.947017	0.000577374	NA	NA
CPNE8	2.6059e-06	0.000151976	4.69966	Uterus	1.31004e-07	2.27041e-05	-5.27744	Nerve_Tibial	1.42275e-05	0.0011219	-4.34032	NA	NA	NA	1	1	1	0	3	0.68972	-4.71336	-0.643617	5.24252	0.509306	4.49149	NA	NA	0.49037	2.4366e-06	0.519824	1.584e-07	0.610538	7.0726e-06	NA	NA	0.83163	0.000129713	0.935493	2.71936e-05	0.946899	0.000568359	NA	NA
CPNE8	2.6059e-06	0.000151976	4.69966	Uterus	1.31004e-07	2.27041e-05	-5.27744	Skin_Not_Sun_Exposed_Suprapubic	1.42275e-05	0.00120313	4.34032	NA	NA	NA	1	1	1	0	3	0.68972	-4.71336	-0.643617	5.24252	-0.509306	-4.49149	NA	NA	0.49037	2.4366e-06	0.519824	1.584e-07	0.610538	7.0726e-06	NA	NA	0.83163	0.000129713	0.935493	2.71936e-05	0.949083	0.000553783	NA	NA
CPNE8	2.6059e-06	0.000151976	4.69966	Uterus	1.31004e-07	2.27041e-05	-5.27744	Skin_Sun_Exposed_Lower_leg	1.42275e-05	0.00113289	4.34032	NA	NA	NA	1	1	1	0	3	0.68972	-4.71336	-0.643617	5.24252	-0.509306	-4.49149	NA	NA	0.49037	2.4366e-06	0.519824	1.584e-07	0.610538	7.0726e-06	NA	NA	0.83163	0.000129713	0.935493	2.71936e-05	0.950558	0.000554807	NA	NA
CPNE8	2.6059e-06	0.000151976	4.69966	Uterus	1.31004e-07	2.27041e-05	-5.27744	Testis	6.03163e-06	0.000602734	4.52528	NA	NA	NA	1	1	1	0	3	0.68972	-4.71336	-0.643617	5.24252	-0.510282	-4.68445	NA	NA	0.49037	2.4366e-06	0.519824	1.584e-07	0.609854	2.80714e-06	NA	NA	0.83163	0.000129713	0.935493	2.71936e-05	0.950268	0.000292016	NA	NA
CPNE8	2.6059e-06	0.000151976	4.69966	Uterus	1.31004e-07	2.27041e-05	-5.27744	smultixcan	6.03163e-06	0.000509374	4.52528	NA	NA	NA	1	1	1	0	3	0.68972	-4.71336	-0.643617	5.24252	-0.510282	-4.68445	NA	NA	0.49037	2.4366e-06	0.519824	1.584e-07	0.609854	2.80714e-06	NA	NA	0.83163	0.000129713	0.935493	2.71936e-05	0.939948	0.000242461	NA	NA
CPNE8	2.6059e-06	0.000151976	4.69966	Vagina	1.31004e-07	2.38428e-05	-5.27744	Adipose_Subcutaneous	6.03163e-06	0.000544889	4.52528	NA	NA	NA	1	1	1	0	3	0.68972	-4.71336	-0.643617	5.24252	-0.510282	-4.68445	NA	NA	0.49037	2.4366e-06	0.519824	1.584e-07	0.609854	2.80714e-06	NA	NA	0.83163	0.000129713	0.936442	2.86756e-05	0.945307	0.000254403	NA	NA
CPNE8	2.6059e-06	0.000151976	4.69966	Vagina	1.31004e-07	2.38428e-05	-5.27744	Artery_Tibial	1.42275e-05	0.00105097	-4.34032	NA	NA	NA	1	1	1	0	3	0.68972	-4.71336	-0.643617	5.24252	0.509306	4.49149	NA	NA	0.49037	2.4366e-06	0.519824	1.584e-07	0.610538	7.0726e-06	NA	NA	0.83163	0.000129713	0.936442	2.86756e-05	0.942424	0.000533291	NA	NA
CPNE8	2.6059e-06	0.000151976	4.69966	Vagina	1.31004e-07	2.38428e-05	-5.27744	Breast_Mammary_Tissue	6.03163e-06	0.000542344	4.52528	NA	NA	NA	1	1	1	0	3	0.68972	-4.71336	-0.643617	5.24252	-0.510282	-4.68445	NA	NA	0.49037	2.4366e-06	0.519824	1.584e-07	0.609854	2.80714e-06	NA	NA	0.83163	0.000129713	0.936442	2.86756e-05	0.94533	0.00024996	NA	NA
CPNE8	2.6059e-06	0.000151976	4.69966	Vagina	1.31004e-07	2.38428e-05	-5.27744	Heart_Atrial_Appendage	1.42275e-05	0.00116498	-4.34032	NA	NA	NA	1	1	1	0	3	0.68972	-4.71336	-0.643617	5.24252	0.509306	4.49149	NA	NA	0.49037	2.4366e-06	0.519824	1.584e-07	0.610538	7.0726e-06	NA	NA	0.83163	0.000129713	0.936442	2.86756e-05	0.947017	0.000577374	NA	NA
CPNE8	2.6059e-06	0.000151976	4.69966	Vagina	1.31004e-07	2.38428e-05	-5.27744	Nerve_Tibial	1.42275e-05	0.0011219	-4.34032	NA	NA	NA	1	1	1	0	3	0.68972	-4.71336	-0.643617	5.24252	0.509306	4.49149	NA	NA	0.49037	2.4366e-06	0.519824	1.584e-07	0.610538	7.0726e-06	NA	NA	0.83163	0.000129713	0.936442	2.86756e-05	0.946899	0.000568359	NA	NA
CPNE8	2.6059e-06	0.000151976	4.69966	Vagina	1.31004e-07	2.38428e-05	-5.27744	Skin_Not_Sun_Exposed_Suprapubic	1.42275e-05	0.00120313	4.34032	NA	NA	NA	1	1	1	0	3	0.68972	-4.71336	-0.643617	5.24252	-0.509306	-4.49149	NA	NA	0.49037	2.4366e-06	0.519824	1.584e-07	0.610538	7.0726e-06	NA	NA	0.83163	0.000129713	0.936442	2.86756e-05	0.949083	0.000553783	NA	NA
CPNE8	2.6059e-06	0.000151976	4.69966	Vagina	1.31004e-07	2.38428e-05	-5.27744	Skin_Sun_Exposed_Lower_leg	1.42275e-05	0.00113289	4.34032	NA	NA	NA	1	1	1	0	3	0.68972	-4.71336	-0.643617	5.24252	-0.509306	-4.49149	NA	NA	0.49037	2.4366e-06	0.519824	1.584e-07	0.610538	7.0726e-06	NA	NA	0.83163	0.000129713	0.936442	2.86756e-05	0.950558	0.000554807	NA	NA
CPNE8	2.6059e-06	0.000151976	4.69966	Vagina	1.31004e-07	2.38428e-05	-5.27744	Testis	6.03163e-06	0.000602734	4.52528	NA	NA	NA	1	1	1	0	3	0.68972	-4.71336	-0.643617	5.24252	-0.510282	-4.68445	NA	NA	0.49037	2.4366e-06	0.519824	1.584e-07	0.609854	2.80714e-06	NA	NA	0.83163	0.000129713	0.936442	2.86756e-05	0.950268	0.000292016	NA	NA
CPNE8	2.6059e-06	0.000151976	4.69966	Vagina	1.31004e-07	2.38428e-05	-5.27744	smultixcan	6.03163e-06	0.000509374	4.52528	NA	NA	NA	1	1	1	0	3	0.68972	-4.71336	-0.643617	5.24252	-0.510282	-4.68445	NA	NA	0.49037	2.4366e-06	0.519824	1.584e-07	0.609854	2.80714e-06	NA	NA	0.83163	0.000129713	0.936442	2.86756e-05	0.939948	0.000242461	NA	NA
CPNE8	2.6059e-06	0.000151976	4.69966	smultixcan	8.66166e-08	7.58003e-06	0.640047	Adipose_Subcutaneous	6.03163e-06	0.000544889	4.52528	NA	NA	NA	1	1	1	0	3	0.68972	-4.71336	0.131801	-0.765809	-0.510282	-4.68445	NA	NA	0.49037	2.4366e-06	0.0715967	1.46929e-07	0.609854	2.80714e-06	NA	NA	0.83163	0.000129713	0.55514	1.13146e-05	0.945307	0.000254403	NA	NA
CPNE8	2.6059e-06	0.000151976	4.69966	smultixcan	8.66166e-08	7.58003e-06	0.640047	Artery_Tibial	1.42275e-05	0.00105097	-4.34032	NA	NA	NA	1	1	1	0	3	0.68972	-4.71336	0.131801	-0.765809	0.509306	4.49149	NA	NA	0.49037	2.4366e-06	0.0715967	1.46929e-07	0.610538	7.0726e-06	NA	NA	0.83163	0.000129713	0.55514	1.13146e-05	0.942424	0.000533291	NA	NA
CPNE8	2.6059e-06	0.000151976	4.69966	smultixcan	8.66166e-08	7.58003e-06	0.640047	Breast_Mammary_Tissue	6.03163e-06	0.000542344	4.52528	NA	NA	NA	1	1	1	0	3	0.68972	-4.71336	0.131801	-0.765809	-0.510282	-4.68445	NA	NA	0.49037	2.4366e-06	0.0715967	1.46929e-07	0.609854	2.80714e-06	NA	NA	0.83163	0.000129713	0.55514	1.13146e-05	0.94533	0.00024996	NA	NA
CPNE8	2.6059e-06	0.000151976	4.69966	smultixcan	8.66166e-08	7.58003e-06	0.640047	Heart_Atrial_Appendage	1.42275e-05	0.00116498	-4.34032	NA	NA	NA	1	1	1	0	3	0.68972	-4.71336	0.131801	-0.765809	0.509306	4.49149	NA	NA	0.49037	2.4366e-06	0.0715967	1.46929e-07	0.610538	7.0726e-06	NA	NA	0.83163	0.000129713	0.55514	1.13146e-05	0.947017	0.000577374	NA	NA
CPNE8	2.6059e-06	0.000151976	4.69966	smultixcan	8.66166e-08	7.58003e-06	0.640047	Nerve_Tibial	1.42275e-05	0.0011219	-4.34032	NA	NA	NA	1	1	1	0	3	0.68972	-4.71336	0.131801	-0.765809	0.509306	4.49149	NA	NA	0.49037	2.4366e-06	0.0715967	1.46929e-07	0.610538	7.0726e-06	NA	NA	0.83163	0.000129713	0.55514	1.13146e-05	0.946899	0.000568359	NA	NA
CPNE8	2.6059e-06	0.000151976	4.69966	smultixcan	8.66166e-08	7.58003e-06	0.640047	Skin_Not_Sun_Exposed_Suprapubic	1.42275e-05	0.00120313	4.34032	NA	NA	NA	1	1	1	0	3	0.68972	-4.71336	0.131801	-0.765809	-0.509306	-4.49149	NA	NA	0.49037	2.4366e-06	0.0715967	1.46929e-07	0.610538	7.0726e-06	NA	NA	0.83163	0.000129713	0.55514	1.13146e-05	0.949083	0.000553783	NA	NA
CPNE8	2.6059e-06	0.000151976	4.69966	smultixcan	8.66166e-08	7.58003e-06	0.640047	Skin_Sun_Exposed_Lower_leg	1.42275e-05	0.00113289	4.34032	NA	NA	NA	1	1	1	0	3	0.68972	-4.71336	0.131801	-0.765809	-0.509306	-4.49149	NA	NA	0.49037	2.4366e-06	0.0715967	1.46929e-07	0.610538	7.0726e-06	NA	NA	0.83163	0.000129713	0.55514	1.13146e-05	0.950558	0.000554807	NA	NA
CPNE8	2.6059e-06	0.000151976	4.69966	smultixcan	8.66166e-08	7.58003e-06	0.640047	Testis	6.03163e-06	0.000602734	4.52528	NA	NA	NA	1	1	1	0	3	0.68972	-4.71336	0.131801	-0.765809	-0.510282	-4.68445	NA	NA	0.49037	2.4366e-06	0.0715967	1.46929e-07	0.609854	2.80714e-06	NA	NA	0.83163	0.000129713	0.55514	1.13146e-05	0.950268	0.000292016	NA	NA
CPNE8	2.6059e-06	0.000151976	4.69966	smultixcan	8.66166e-08	7.58003e-06	0.640047	smultixcan	6.03163e-06	0.000509374	4.52528	NA	NA	NA	1	1	1	0	3	0.68972	-4.71336	0.131801	-0.765809	-0.510282	-4.68445	NA	NA	0.49037	2.4366e-06	0.0715967	1.46929e-07	0.609854	2.80714e-06	NA	NA	0.83163	0.000129713	0.55514	1.13146e-05	0.939948	0.000242461	NA	NA
RERE	2.673e-06	0.000154789	-4.69447	Brain_Hippocampus	2.34371e-05	0.00193624	-4.22935	Adipose_Subcutaneous	7.17985e-06	0.000630656	-4.48829	NA	NA	NA	1	1	1	0	3	0.806178	-4.70514	-0.821548	4.15437	-1.58841	4.28223	NA	NA	0.42014	2.5369e-06	0.411334	3.26183e-05	0.112194	1.8503e-05	NA	NA	0.811044	0.000134657	0.913863	0.00250679	0.709657	0.00124339	NA	NA
RERE	2.673e-06	0.000154789	-4.69447	Brain_Hippocampus	2.34371e-05	0.00193624	-4.22935	Adipose_Visceral_Omentum	2.47556e-05	0.00171601	-4.21702	NA	NA	NA	1	1	1	0	3	0.806178	-4.70514	-0.821548	4.15437	-0.119106	4.26104	NA	NA	0.42014	2.5369e-06	0.411334	3.26183e-05	0.905191	2.03481e-05	NA	NA	0.811044	0.000134657	0.913863	0.00250679	0.986103	0.00131943	NA	NA
RERE	2.673e-06	0.000154789	-4.69447	Brain_Hippocampus	2.34371e-05	0.00193624	-4.22935	Adrenal_Gland	7.17985e-06	0.000641787	-4.48829	NA	NA	NA	1	1	1	0	3	0.806178	-4.70514	-0.821548	4.15437	-1.58841	4.28223	NA	NA	0.42014	2.5369e-06	0.411334	3.26183e-05	0.112194	1.8503e-05	NA	NA	0.811044	0.000134657	0.913863	0.00250679	0.722116	0.00121827	NA	NA
RERE	2.673e-06	0.000154789	-4.69447	Brain_Hippocampus	2.34371e-05	0.00193624	-4.22935	Artery_Aorta	7.17985e-06	0.00058955	-4.48829	NA	NA	NA	1	1	1	0	3	0.806178	-4.70514	-0.821548	4.15437	-1.58841	4.28223	NA	NA	0.42014	2.5369e-06	0.411334	3.26183e-05	0.112194	1.8503e-05	NA	NA	0.811044	0.000134657	0.913863	0.00250679	0.709345	0.00118182	NA	NA
RERE	2.673e-06	0.000154789	-4.69447	Brain_Hippocampus	2.34371e-05	0.00193624	-4.22935	Artery_Coronary	7.17985e-06	0.000660748	-4.48829	NA	NA	NA	1	1	1	0	3	0.806178	-4.70514	-0.821548	4.15437	-1.58841	4.28223	NA	NA	0.42014	2.5369e-06	0.411334	3.26183e-05	0.112194	1.8503e-05	NA	NA	0.811044	0.000134657	0.913863	0.00250679	0.699382	0.00125524	NA	NA
RERE	2.673e-06	0.000154789	-4.69447	Brain_Hippocampus	2.34371e-05	0.00193624	-4.22935	Brain_Cerebellum	7.17985e-06	0.000629125	4.48829	NA	NA	NA	1	1	1	0	3	0.806178	-4.70514	-0.821548	4.15437	1.58841	-4.28223	NA	NA	0.42014	2.5369e-06	0.411334	3.26183e-05	0.112194	1.8503e-05	NA	NA	0.811044	0.000134657	0.913863	0.00250679	0.708494	0.00122234	NA	NA
RERE	2.673e-06	0.000154789	-4.69447	Brain_Hippocampus	2.34371e-05	0.00193624	-4.22935	Brain_Frontal_Cortex_BA9	7.17985e-06	0.000673824	4.48829	NA	NA	NA	1	1	1	0	3	0.806178	-4.70514	-0.821548	4.15437	1.58841	-4.28223	NA	NA	0.42014	2.5369e-06	0.411334	3.26183e-05	0.112194	1.8503e-05	NA	NA	0.811044	0.000134657	0.913863	0.00250679	0.705006	0.00135435	NA	NA
RERE	2.673e-06	0.000154789	-4.69447	Brain_Hippocampus	2.34371e-05	0.00193624	-4.22935	Brain_Putamen_basal_ganglia	2.47556e-05	0.00203866	-4.21702	NA	NA	NA	1	1	1	0	3	0.806178	-4.70514	-0.821548	4.15437	-0.119106	4.26104	NA	NA	0.42014	2.5369e-06	0.411334	3.26183e-05	0.905191	2.03481e-05	NA	NA	0.811044	0.000134657	0.913863	0.00250679	0.988261	0.00152371	NA	NA
RERE	2.673e-06	0.000154789	-4.69447	Brain_Hippocampus	2.34371e-05	0.00193624	-4.22935	Brain_Substantia_nigra	7.17985e-06	0.000858918	4.48829	NA	NA	NA	1	1	1	0	3	0.806178	-4.70514	-0.821548	4.15437	1.58841	-4.28223	NA	NA	0.42014	2.5369e-06	0.411334	3.26183e-05	0.112194	1.8503e-05	NA	NA	0.811044	0.000134657	0.913863	0.00250679	0.725533	0.00169788	NA	NA
RERE	2.673e-06	0.000154789	-4.69447	Brain_Hippocampus	2.34371e-05	0.00193624	-4.22935	Breast_Mammary_Tissue	7.17985e-06	0.000626259	-4.48829	NA	NA	NA	1	1	1	0	3	0.806178	-4.70514	-0.821548	4.15437	-1.58841	4.28223	NA	NA	0.42014	2.5369e-06	0.411334	3.26183e-05	0.112194	1.8503e-05	NA	NA	0.811044	0.000134657	0.913863	0.00250679	0.719409	0.00119547	NA	NA
RERE	2.673e-06	0.000154789	-4.69447	Brain_Hippocampus	2.34371e-05	0.00193624	-4.22935	Cells_Cultured_fibroblasts	7.7374e-05	0.00393798	-3.95239	NA	NA	NA	1	1	1	0	3	0.806178	-4.70514	-0.821548	4.15437	-1.9661	3.67156	NA	NA	0.42014	2.5369e-06	0.411334	3.26183e-05	0.0492874	0.000241078	NA	NA	0.811044	0.000134657	0.913863	0.00250679	0.589779	0.0089712	NA	NA
RERE	2.673e-06	0.000154789	-4.69447	Brain_Hippocampus	2.34371e-05	0.00193624	-4.22935	Cells_EBV-transformed_lymphocytes	7.17985e-06	0.000533494	-4.48829	NA	NA	NA	1	1	1	0	3	0.806178	-4.70514	-0.821548	4.15437	-1.58841	4.28223	NA	NA	0.42014	2.5369e-06	0.411334	3.26183e-05	0.112194	1.8503e-05	NA	NA	0.811044	0.000134657	0.913863	0.00250679	0.708505	0.00108992	NA	NA
RERE	2.673e-06	0.000154789	-4.69447	Brain_Hippocampus	2.34371e-05	0.00193624	-4.22935	Esophagus_Mucosa	7.17985e-06	0.000635798	-4.48829	NA	NA	NA	1	1	1	0	3	0.806178	-4.70514	-0.821548	4.15437	-1.58841	4.28223	NA	NA	0.42014	2.5369e-06	0.411334	3.26183e-05	0.112194	1.8503e-05	NA	NA	0.811044	0.000134657	0.913863	0.00250679	0.712966	0.00122821	NA	NA
RERE	2.673e-06	0.000154789	-4.69447	Brain_Hippocampus	2.34371e-05	0.00193624	-4.22935	Heart_Atrial_Appendage	7.17985e-06	0.000663687	4.48829	NA	NA	NA	1	1	1	0	3	0.806178	-4.70514	-0.821548	4.15437	1.58841	-4.28223	NA	NA	0.42014	2.5369e-06	0.411334	3.26183e-05	0.112194	1.8503e-05	NA	NA	0.811044	0.000134657	0.913863	0.00250679	0.710827	0.00132878	NA	NA
RERE	2.673e-06	0.000154789	-4.69447	Brain_Hippocampus	2.34371e-05	0.00193624	-4.22935	Heart_Left_Ventricle	7.17985e-06	0.000684599	4.48829	NA	NA	NA	1	1	1	0	3	0.806178	-4.70514	-0.821548	4.15437	1.58841	-4.28223	NA	NA	0.42014	2.5369e-06	0.411334	3.26183e-05	0.112194	1.8503e-05	NA	NA	0.811044	0.000134657	0.913863	0.00250679	0.718035	0.00132027	NA	NA
RERE	2.673e-06	0.000154789	-4.69447	Brain_Hippocampus	2.34371e-05	0.00193624	-4.22935	Lung	7.17985e-06	0.000596662	-4.48829	NA	NA	NA	1	1	1	0	3	0.806178	-4.70514	-0.821548	4.15437	-1.58841	4.28223	NA	NA	0.42014	2.5369e-06	0.411334	3.26183e-05	0.112194	1.8503e-05	NA	NA	0.811044	0.000134657	0.913863	0.00250679	0.69923	0.00120601	NA	NA
RERE	2.673e-06	0.000154789	-4.69447	Brain_Hippocampus	2.34371e-05	0.00193624	-4.22935	Muscle_Skeletal	7.17985e-06	0.000613921	-4.48829	NA	NA	NA	1	1	1	0	3	0.806178	-4.70514	-0.821548	4.15437	-1.58841	4.28223	NA	NA	0.42014	2.5369e-06	0.411334	3.26183e-05	0.112194	1.8503e-05	NA	NA	0.811044	0.000134657	0.913863	0.00250679	0.715319	0.00120598	NA	NA
RERE	2.673e-06	0.000154789	-4.69447	Brain_Hippocampus	2.34371e-05	0.00193624	-4.22935	Pancreas	7.17985e-06	0.000668097	-4.48829	NA	NA	NA	1	1	1	0	3	0.806178	-4.70514	-0.821548	4.15437	-1.58841	4.28223	NA	NA	0.42014	2.5369e-06	0.411334	3.26183e-05	0.112194	1.8503e-05	NA	NA	0.811044	0.000134657	0.913863	0.00250679	0.712544	0.00128457	NA	NA
RERE	2.673e-06	0.000154789	-4.69447	Brain_Hippocampus	2.34371e-05	0.00193624	-4.22935	Skin_Not_Sun_Exposed_Suprapubic	7.17985e-06	0.000675076	-4.48829	NA	NA	NA	1	1	1	0	3	0.806178	-4.70514	-0.821548	4.15437	-1.58841	4.28223	NA	NA	0.42014	2.5369e-06	0.411334	3.26183e-05	0.112194	1.8503e-05	NA	NA	0.811044	0.000134657	0.913863	0.00250679	0.716381	0.00124724	NA	NA
RERE	2.673e-06	0.000154789	-4.69447	Brain_Hippocampus	2.34371e-05	0.00193624	-4.22935	Skin_Sun_Exposed_Lower_leg	7.17985e-06	0.000647321	-4.48829	NA	NA	NA	1	1	1	0	3	0.806178	-4.70514	-0.821548	4.15437	-1.58841	4.28223	NA	NA	0.42014	2.5369e-06	0.411334	3.26183e-05	0.112194	1.8503e-05	NA	NA	0.811044	0.000134657	0.913863	0.00250679	0.723904	0.00119684	NA	NA
RERE	2.673e-06	0.000154789	-4.69447	Brain_Hippocampus	2.34371e-05	0.00193624	-4.22935	Small_Intestine_Terminal_Ileum	7.17985e-06	0.000623976	-4.48829	NA	NA	NA	1	1	1	0	3	0.806178	-4.70514	-0.821548	4.15437	-1.58841	4.28223	NA	NA	0.42014	2.5369e-06	0.411334	3.26183e-05	0.112194	1.8503e-05	NA	NA	0.811044	0.000134657	0.913863	0.00250679	0.727053	0.00121923	NA	NA
RERE	2.673e-06	0.000154789	-4.69447	Brain_Hippocampus	2.34371e-05	0.00193624	-4.22935	Spleen	7.17985e-06	0.000596828	4.48829	NA	NA	NA	1	1	1	0	3	0.806178	-4.70514	-0.821548	4.15437	1.58841	-4.28223	NA	NA	0.42014	2.5369e-06	0.411334	3.26183e-05	0.112194	1.8503e-05	NA	NA	0.811044	0.000134657	0.913863	0.00250679	0.709847	0.00115905	NA	NA
RERE	2.673e-06	0.000154789	-4.69447	Brain_Hippocampus	2.34371e-05	0.00193624	-4.22935	Thyroid	7.17985e-06	0.000631511	-4.48829	NA	NA	NA	1	1	1	0	3	0.806178	-4.70514	-0.821548	4.15437	-1.58841	4.28223	NA	NA	0.42014	2.5369e-06	0.411334	3.26183e-05	0.112194	1.8503e-05	NA	NA	0.811044	0.000134657	0.913863	0.00250679	0.716596	0.00118822	NA	NA
RERE	2.673e-06	0.000154789	-4.69447	Brain_Hippocampus	2.34371e-05	0.00193624	-4.22935	Vagina	5.74977e-05	0.00368033	4.02285	NA	NA	NA	1	1	1	0	3	0.806178	-4.70514	-0.821548	4.15437	1.98372	-3.74006	NA	NA	0.42014	2.5369e-06	0.411334	3.26183e-05	0.0472873	0.000183974	NA	NA	0.811044	0.000134657	0.913863	0.00250679	0.597708	0.00791905	NA	NA
RERE	2.673e-06	0.000154789	-4.69447	Brain_Hippocampus	2.34371e-05	0.00193624	-4.22935	Whole_Blood	7.17985e-06	0.000573269	-4.48829	NA	NA	NA	1	1	1	0	3	0.806178	-4.70514	-0.821548	4.15437	-1.58841	4.28223	NA	NA	0.42014	2.5369e-06	0.411334	3.26183e-05	0.112194	1.8503e-05	NA	NA	0.811044	0.000134657	0.913863	0.00250679	0.718762	0.00109635	NA	NA
RERE	2.673e-06	0.000154789	-4.69447	Brain_Hippocampus	2.34371e-05	0.00193624	-4.22935	smultixcan	7.17985e-06	0.000582357	-4.48829	NA	NA	NA	1	1	1	0	3	0.806178	-4.70514	-0.821548	4.15437	-1.58841	4.28223	NA	NA	0.42014	2.5369e-06	0.411334	3.26183e-05	0.112194	1.8503e-05	NA	NA	0.811044	0.000134657	0.913863	0.00250679	0.693686	0.00119665	NA	NA
RERE	2.673e-06	0.000154789	-4.69447	Esophagus_Mucosa	7.14654e-06	0.000679377	-4.48928	Adipose_Subcutaneous	7.17985e-06	0.000630656	-4.48829	NA	NA	NA	1	1	1	0	3	0.806178	-4.70514	-1.20995	4.34963	-1.58841	4.28223	NA	NA	0.42014	2.5369e-06	0.226297	1.3637e-05	0.112194	1.8503e-05	NA	NA	0.811044	0.000134657	0.826166	0.00112272	0.709657	0.00124339	NA	NA
RERE	2.673e-06	0.000154789	-4.69447	Esophagus_Mucosa	7.14654e-06	0.000679377	-4.48928	Adipose_Visceral_Omentum	2.47556e-05	0.00171601	-4.21702	NA	NA	NA	1	1	1	0	3	0.806178	-4.70514	-1.20995	4.34963	-0.119106	4.26104	NA	NA	0.42014	2.5369e-06	0.226297	1.3637e-05	0.905191	2.03481e-05	NA	NA	0.811044	0.000134657	0.826166	0.00112272	0.986103	0.00131943	NA	NA
RERE	2.673e-06	0.000154789	-4.69447	Esophagus_Mucosa	7.14654e-06	0.000679377	-4.48928	Adrenal_Gland	7.17985e-06	0.000641787	-4.48829	NA	NA	NA	1	1	1	0	3	0.806178	-4.70514	-1.20995	4.34963	-1.58841	4.28223	NA	NA	0.42014	2.5369e-06	0.226297	1.3637e-05	0.112194	1.8503e-05	NA	NA	0.811044	0.000134657	0.826166	0.00112272	0.722116	0.00121827	NA	NA
RERE	2.673e-06	0.000154789	-4.69447	Esophagus_Mucosa	7.14654e-06	0.000679377	-4.48928	Artery_Aorta	7.17985e-06	0.00058955	-4.48829	NA	NA	NA	1	1	1	0	3	0.806178	-4.70514	-1.20995	4.34963	-1.58841	4.28223	NA	NA	0.42014	2.5369e-06	0.226297	1.3637e-05	0.112194	1.8503e-05	NA	NA	0.811044	0.000134657	0.826166	0.00112272	0.709345	0.00118182	NA	NA
RERE	2.673e-06	0.000154789	-4.69447	Esophagus_Mucosa	7.14654e-06	0.000679377	-4.48928	Artery_Coronary	7.17985e-06	0.000660748	-4.48829	NA	NA	NA	1	1	1	0	3	0.806178	-4.70514	-1.20995	4.34963	-1.58841	4.28223	NA	NA	0.42014	2.5369e-06	0.226297	1.3637e-05	0.112194	1.8503e-05	NA	NA	0.811044	0.000134657	0.826166	0.00112272	0.699382	0.00125524	NA	NA
RERE	2.673e-06	0.000154789	-4.69447	Esophagus_Mucosa	7.14654e-06	0.000679377	-4.48928	Brain_Cerebellum	7.17985e-06	0.000629125	4.48829	NA	NA	NA	1	1	1	0	3	0.806178	-4.70514	-1.20995	4.34963	1.58841	-4.28223	NA	NA	0.42014	2.5369e-06	0.226297	1.3637e-05	0.112194	1.8503e-05	NA	NA	0.811044	0.000134657	0.826166	0.00112272	0.708494	0.00122234	NA	NA
RERE	2.673e-06	0.000154789	-4.69447	Esophagus_Mucosa	7.14654e-06	0.000679377	-4.48928	Brain_Frontal_Cortex_BA9	7.17985e-06	0.000673824	4.48829	NA	NA	NA	1	1	1	0	3	0.806178	-4.70514	-1.20995	4.34963	1.58841	-4.28223	NA	NA	0.42014	2.5369e-06	0.226297	1.3637e-05	0.112194	1.8503e-05	NA	NA	0.811044	0.000134657	0.826166	0.00112272	0.705006	0.00135435	NA	NA
RERE	2.673e-06	0.000154789	-4.69447	Esophagus_Mucosa	7.14654e-06	0.000679377	-4.48928	Brain_Putamen_basal_ganglia	2.47556e-05	0.00203866	-4.21702	NA	NA	NA	1	1	1	0	3	0.806178	-4.70514	-1.20995	4.34963	-0.119106	4.26104	NA	NA	0.42014	2.5369e-06	0.226297	1.3637e-05	0.905191	2.03481e-05	NA	NA	0.811044	0.000134657	0.826166	0.00112272	0.988261	0.00152371	NA	NA
RERE	2.673e-06	0.000154789	-4.69447	Esophagus_Mucosa	7.14654e-06	0.000679377	-4.48928	Brain_Substantia_nigra	7.17985e-06	0.000858918	4.48829	NA	NA	NA	1	1	1	0	3	0.806178	-4.70514	-1.20995	4.34963	1.58841	-4.28223	NA	NA	0.42014	2.5369e-06	0.226297	1.3637e-05	0.112194	1.8503e-05	NA	NA	0.811044	0.000134657	0.826166	0.00112272	0.725533	0.00169788	NA	NA
RERE	2.673e-06	0.000154789	-4.69447	Esophagus_Mucosa	7.14654e-06	0.000679377	-4.48928	Breast_Mammary_Tissue	7.17985e-06	0.000626259	-4.48829	NA	NA	NA	1	1	1	0	3	0.806178	-4.70514	-1.20995	4.34963	-1.58841	4.28223	NA	NA	0.42014	2.5369e-06	0.226297	1.3637e-05	0.112194	1.8503e-05	NA	NA	0.811044	0.000134657	0.826166	0.00112272	0.719409	0.00119547	NA	NA
RERE	2.673e-06	0.000154789	-4.69447	Esophagus_Mucosa	7.14654e-06	0.000679377	-4.48928	Cells_Cultured_fibroblasts	7.7374e-05	0.00393798	-3.95239	NA	NA	NA	1	1	1	0	3	0.806178	-4.70514	-1.20995	4.34963	-1.9661	3.67156	NA	NA	0.42014	2.5369e-06	0.226297	1.3637e-05	0.0492874	0.000241078	NA	NA	0.811044	0.000134657	0.826166	0.00112272	0.589779	0.0089712	NA	NA
RERE	2.673e-06	0.000154789	-4.69447	Esophagus_Mucosa	7.14654e-06	0.000679377	-4.48928	Cells_EBV-transformed_lymphocytes	7.17985e-06	0.000533494	-4.48829	NA	NA	NA	1	1	1	0	3	0.806178	-4.70514	-1.20995	4.34963	-1.58841	4.28223	NA	NA	0.42014	2.5369e-06	0.226297	1.3637e-05	0.112194	1.8503e-05	NA	NA	0.811044	0.000134657	0.826166	0.00112272	0.708505	0.00108992	NA	NA
RERE	2.673e-06	0.000154789	-4.69447	Esophagus_Mucosa	7.14654e-06	0.000679377	-4.48928	Esophagus_Mucosa	7.17985e-06	0.000635798	-4.48829	NA	NA	NA	1	1	1	0	3	0.806178	-4.70514	-1.20995	4.34963	-1.58841	4.28223	NA	NA	0.42014	2.5369e-06	0.226297	1.3637e-05	0.112194	1.8503e-05	NA	NA	0.811044	0.000134657	0.826166	0.00112272	0.712966	0.00122821	NA	NA
RERE	2.673e-06	0.000154789	-4.69447	Esophagus_Mucosa	7.14654e-06	0.000679377	-4.48928	Heart_Atrial_Appendage	7.17985e-06	0.000663687	4.48829	NA	NA	NA	1	1	1	0	3	0.806178	-4.70514	-1.20995	4.34963	1.58841	-4.28223	NA	NA	0.42014	2.5369e-06	0.226297	1.3637e-05	0.112194	1.8503e-05	NA	NA	0.811044	0.000134657	0.826166	0.00112272	0.710827	0.00132878	NA	NA
RERE	2.673e-06	0.000154789	-4.69447	Esophagus_Mucosa	7.14654e-06	0.000679377	-4.48928	Heart_Left_Ventricle	7.17985e-06	0.000684599	4.48829	NA	NA	NA	1	1	1	0	3	0.806178	-4.70514	-1.20995	4.34963	1.58841	-4.28223	NA	NA	0.42014	2.5369e-06	0.226297	1.3637e-05	0.112194	1.8503e-05	NA	NA	0.811044	0.000134657	0.826166	0.00112272	0.718035	0.00132027	NA	NA
RERE	2.673e-06	0.000154789	-4.69447	Esophagus_Mucosa	7.14654e-06	0.000679377	-4.48928	Lung	7.17985e-06	0.000596662	-4.48829	NA	NA	NA	1	1	1	0	3	0.806178	-4.70514	-1.20995	4.34963	-1.58841	4.28223	NA	NA	0.42014	2.5369e-06	0.226297	1.3637e-05	0.112194	1.8503e-05	NA	NA	0.811044	0.000134657	0.826166	0.00112272	0.69923	0.00120601	NA	NA
RERE	2.673e-06	0.000154789	-4.69447	Esophagus_Mucosa	7.14654e-06	0.000679377	-4.48928	Muscle_Skeletal	7.17985e-06	0.000613921	-4.48829	NA	NA	NA	1	1	1	0	3	0.806178	-4.70514	-1.20995	4.34963	-1.58841	4.28223	NA	NA	0.42014	2.5369e-06	0.226297	1.3637e-05	0.112194	1.8503e-05	NA	NA	0.811044	0.000134657	0.826166	0.00112272	0.715319	0.00120598	NA	NA
RERE	2.673e-06	0.000154789	-4.69447	Esophagus_Mucosa	7.14654e-06	0.000679377	-4.48928	Pancreas	7.17985e-06	0.000668097	-4.48829	NA	NA	NA	1	1	1	0	3	0.806178	-4.70514	-1.20995	4.34963	-1.58841	4.28223	NA	NA	0.42014	2.5369e-06	0.226297	1.3637e-05	0.112194	1.8503e-05	NA	NA	0.811044	0.000134657	0.826166	0.00112272	0.712544	0.00128457	NA	NA
RERE	2.673e-06	0.000154789	-4.69447	Esophagus_Mucosa	7.14654e-06	0.000679377	-4.48928	Skin_Not_Sun_Exposed_Suprapubic	7.17985e-06	0.000675076	-4.48829	NA	NA	NA	1	1	1	0	3	0.806178	-4.70514	-1.20995	4.34963	-1.58841	4.28223	NA	NA	0.42014	2.5369e-06	0.226297	1.3637e-05	0.112194	1.8503e-05	NA	NA	0.811044	0.000134657	0.826166	0.00112272	0.716381	0.00124724	NA	NA
RERE	2.673e-06	0.000154789	-4.69447	Esophagus_Mucosa	7.14654e-06	0.000679377	-4.48928	Skin_Sun_Exposed_Lower_leg	7.17985e-06	0.000647321	-4.48829	NA	NA	NA	1	1	1	0	3	0.806178	-4.70514	-1.20995	4.34963	-1.58841	4.28223	NA	NA	0.42014	2.5369e-06	0.226297	1.3637e-05	0.112194	1.8503e-05	NA	NA	0.811044	0.000134657	0.826166	0.00112272	0.723904	0.00119684	NA	NA
RERE	2.673e-06	0.000154789	-4.69447	Esophagus_Mucosa	7.14654e-06	0.000679377	-4.48928	Small_Intestine_Terminal_Ileum	7.17985e-06	0.000623976	-4.48829	NA	NA	NA	1	1	1	0	3	0.806178	-4.70514	-1.20995	4.34963	-1.58841	4.28223	NA	NA	0.42014	2.5369e-06	0.226297	1.3637e-05	0.112194	1.8503e-05	NA	NA	0.811044	0.000134657	0.826166	0.00112272	0.727053	0.00121923	NA	NA
RERE	2.673e-06	0.000154789	-4.69447	Esophagus_Mucosa	7.14654e-06	0.000679377	-4.48928	Spleen	7.17985e-06	0.000596828	4.48829	NA	NA	NA	1	1	1	0	3	0.806178	-4.70514	-1.20995	4.34963	1.58841	-4.28223	NA	NA	0.42014	2.5369e-06	0.226297	1.3637e-05	0.112194	1.8503e-05	NA	NA	0.811044	0.000134657	0.826166	0.00112272	0.709847	0.00115905	NA	NA
RERE	2.673e-06	0.000154789	-4.69447	Esophagus_Mucosa	7.14654e-06	0.000679377	-4.48928	Thyroid	7.17985e-06	0.000631511	-4.48829	NA	NA	NA	1	1	1	0	3	0.806178	-4.70514	-1.20995	4.34963	-1.58841	4.28223	NA	NA	0.42014	2.5369e-06	0.226297	1.3637e-05	0.112194	1.8503e-05	NA	NA	0.811044	0.000134657	0.826166	0.00112272	0.716596	0.00118822	NA	NA
RERE	2.673e-06	0.000154789	-4.69447	Esophagus_Mucosa	7.14654e-06	0.000679377	-4.48928	Vagina	5.74977e-05	0.00368033	4.02285	NA	NA	NA	1	1	1	0	3	0.806178	-4.70514	-1.20995	4.34963	1.98372	-3.74006	NA	NA	0.42014	2.5369e-06	0.226297	1.3637e-05	0.0472873	0.000183974	NA	NA	0.811044	0.000134657	0.826166	0.00112272	0.597708	0.00791905	NA	NA
RERE	2.673e-06	0.000154789	-4.69447	Esophagus_Mucosa	7.14654e-06	0.000679377	-4.48928	Whole_Blood	7.17985e-06	0.000573269	-4.48829	NA	NA	NA	1	1	1	0	3	0.806178	-4.70514	-1.20995	4.34963	-1.58841	4.28223	NA	NA	0.42014	2.5369e-06	0.226297	1.3637e-05	0.112194	1.8503e-05	NA	NA	0.811044	0.000134657	0.826166	0.00112272	0.718762	0.00109635	NA	NA
RERE	2.673e-06	0.000154789	-4.69447	Esophagus_Mucosa	7.14654e-06	0.000679377	-4.48928	smultixcan	7.17985e-06	0.000582357	-4.48829	NA	NA	NA	1	1	1	0	3	0.806178	-4.70514	-1.20995	4.34963	-1.58841	4.28223	NA	NA	0.42014	2.5369e-06	0.226297	1.3637e-05	0.112194	1.8503e-05	NA	NA	0.811044	0.000134657	0.826166	0.00112272	0.693686	0.00119665	NA	NA
RERE	2.673e-06	0.000154789	-4.69447	Lung	2.25557e-06	0.000244685	-4.72906	Adipose_Subcutaneous	7.17985e-06	0.000630656	-4.48829	NA	NA	NA	1	1	1	0	3	0.806178	-4.70514	-1.51845	4.53759	-1.58841	4.28223	NA	NA	0.42014	2.5369e-06	0.128901	5.69001e-06	0.112194	1.8503e-05	NA	NA	0.811044	0.000134657	0.737083	0.000504833	0.709657	0.00124339	NA	NA
RERE	2.673e-06	0.000154789	-4.69447	Lung	2.25557e-06	0.000244685	-4.72906	Adipose_Visceral_Omentum	2.47556e-05	0.00171601	-4.21702	NA	NA	NA	1	1	1	0	3	0.806178	-4.70514	-1.51845	4.53759	-0.119106	4.26104	NA	NA	0.42014	2.5369e-06	0.128901	5.69001e-06	0.905191	2.03481e-05	NA	NA	0.811044	0.000134657	0.737083	0.000504833	0.986103	0.00131943	NA	NA
RERE	2.673e-06	0.000154789	-4.69447	Lung	2.25557e-06	0.000244685	-4.72906	Adrenal_Gland	7.17985e-06	0.000641787	-4.48829	NA	NA	NA	1	1	1	0	3	0.806178	-4.70514	-1.51845	4.53759	-1.58841	4.28223	NA	NA	0.42014	2.5369e-06	0.128901	5.69001e-06	0.112194	1.8503e-05	NA	NA	0.811044	0.000134657	0.737083	0.000504833	0.722116	0.00121827	NA	NA
RERE	2.673e-06	0.000154789	-4.69447	Lung	2.25557e-06	0.000244685	-4.72906	Artery_Aorta	7.17985e-06	0.00058955	-4.48829	NA	NA	NA	1	1	1	0	3	0.806178	-4.70514	-1.51845	4.53759	-1.58841	4.28223	NA	NA	0.42014	2.5369e-06	0.128901	5.69001e-06	0.112194	1.8503e-05	NA	NA	0.811044	0.000134657	0.737083	0.000504833	0.709345	0.00118182	NA	NA
RERE	2.673e-06	0.000154789	-4.69447	Lung	2.25557e-06	0.000244685	-4.72906	Artery_Coronary	7.17985e-06	0.000660748	-4.48829	NA	NA	NA	1	1	1	0	3	0.806178	-4.70514	-1.51845	4.53759	-1.58841	4.28223	NA	NA	0.42014	2.5369e-06	0.128901	5.69001e-06	0.112194	1.8503e-05	NA	NA	0.811044	0.000134657	0.737083	0.000504833	0.699382	0.00125524	NA	NA
RERE	2.673e-06	0.000154789	-4.69447	Lung	2.25557e-06	0.000244685	-4.72906	Brain_Cerebellum	7.17985e-06	0.000629125	4.48829	NA	NA	NA	1	1	1	0	3	0.806178	-4.70514	-1.51845	4.53759	1.58841	-4.28223	NA	NA	0.42014	2.5369e-06	0.128901	5.69001e-06	0.112194	1.8503e-05	NA	NA	0.811044	0.000134657	0.737083	0.000504833	0.708494	0.00122234	NA	NA
RERE	2.673e-06	0.000154789	-4.69447	Lung	2.25557e-06	0.000244685	-4.72906	Brain_Frontal_Cortex_BA9	7.17985e-06	0.000673824	4.48829	NA	NA	NA	1	1	1	0	3	0.806178	-4.70514	-1.51845	4.53759	1.58841	-4.28223	NA	NA	0.42014	2.5369e-06	0.128901	5.69001e-06	0.112194	1.8503e-05	NA	NA	0.811044	0.000134657	0.737083	0.000504833	0.705006	0.00135435	NA	NA
RERE	2.673e-06	0.000154789	-4.69447	Lung	2.25557e-06	0.000244685	-4.72906	Brain_Putamen_basal_ganglia	2.47556e-05	0.00203866	-4.21702	NA	NA	NA	1	1	1	0	3	0.806178	-4.70514	-1.51845	4.53759	-0.119106	4.26104	NA	NA	0.42014	2.5369e-06	0.128901	5.69001e-06	0.905191	2.03481e-05	NA	NA	0.811044	0.000134657	0.737083	0.000504833	0.988261	0.00152371	NA	NA
RERE	2.673e-06	0.000154789	-4.69447	Lung	2.25557e-06	0.000244685	-4.72906	Brain_Substantia_nigra	7.17985e-06	0.000858918	4.48829	NA	NA	NA	1	1	1	0	3	0.806178	-4.70514	-1.51845	4.53759	1.58841	-4.28223	NA	NA	0.42014	2.5369e-06	0.128901	5.69001e-06	0.112194	1.8503e-05	NA	NA	0.811044	0.000134657	0.737083	0.000504833	0.725533	0.00169788	NA	NA
RERE	2.673e-06	0.000154789	-4.69447	Lung	2.25557e-06	0.000244685	-4.72906	Breast_Mammary_Tissue	7.17985e-06	0.000626259	-4.48829	NA	NA	NA	1	1	1	0	3	0.806178	-4.70514	-1.51845	4.53759	-1.58841	4.28223	NA	NA	0.42014	2.5369e-06	0.128901	5.69001e-06	0.112194	1.8503e-05	NA	NA	0.811044	0.000134657	0.737083	0.000504833	0.719409	0.00119547	NA	NA
RERE	2.673e-06	0.000154789	-4.69447	Lung	2.25557e-06	0.000244685	-4.72906	Cells_Cultured_fibroblasts	7.7374e-05	0.00393798	-3.95239	NA	NA	NA	1	1	1	0	3	0.806178	-4.70514	-1.51845	4.53759	-1.9661	3.67156	NA	NA	0.42014	2.5369e-06	0.128901	5.69001e-06	0.0492874	0.000241078	NA	NA	0.811044	0.000134657	0.737083	0.000504833	0.589779	0.0089712	NA	NA
RERE	2.673e-06	0.000154789	-4.69447	Lung	2.25557e-06	0.000244685	-4.72906	Cells_EBV-transformed_lymphocytes	7.17985e-06	0.000533494	-4.48829	NA	NA	NA	1	1	1	0	3	0.806178	-4.70514	-1.51845	4.53759	-1.58841	4.28223	NA	NA	0.42014	2.5369e-06	0.128901	5.69001e-06	0.112194	1.8503e-05	NA	NA	0.811044	0.000134657	0.737083	0.000504833	0.708505	0.00108992	NA	NA
RERE	2.673e-06	0.000154789	-4.69447	Lung	2.25557e-06	0.000244685	-4.72906	Esophagus_Mucosa	7.17985e-06	0.000635798	-4.48829	NA	NA	NA	1	1	1	0	3	0.806178	-4.70514	-1.51845	4.53759	-1.58841	4.28223	NA	NA	0.42014	2.5369e-06	0.128901	5.69001e-06	0.112194	1.8503e-05	NA	NA	0.811044	0.000134657	0.737083	0.000504833	0.712966	0.00122821	NA	NA
RERE	2.673e-06	0.000154789	-4.69447	Lung	2.25557e-06	0.000244685	-4.72906	Heart_Atrial_Appendage	7.17985e-06	0.000663687	4.48829	NA	NA	NA	1	1	1	0	3	0.806178	-4.70514	-1.51845	4.53759	1.58841	-4.28223	NA	NA	0.42014	2.5369e-06	0.128901	5.69001e-06	0.112194	1.8503e-05	NA	NA	0.811044	0.000134657	0.737083	0.000504833	0.710827	0.00132878	NA	NA
RERE	2.673e-06	0.000154789	-4.69447	Lung	2.25557e-06	0.000244685	-4.72906	Heart_Left_Ventricle	7.17985e-06	0.000684599	4.48829	NA	NA	NA	1	1	1	0	3	0.806178	-4.70514	-1.51845	4.53759	1.58841	-4.28223	NA	NA	0.42014	2.5369e-06	0.128901	5.69001e-06	0.112194	1.8503e-05	NA	NA	0.811044	0.000134657	0.737083	0.000504833	0.718035	0.00132027	NA	NA
RERE	2.673e-06	0.000154789	-4.69447	Lung	2.25557e-06	0.000244685	-4.72906	Lung	7.17985e-06	0.000596662	-4.48829	NA	NA	NA	1	1	1	0	3	0.806178	-4.70514	-1.51845	4.53759	-1.58841	4.28223	NA	NA	0.42014	2.5369e-06	0.128901	5.69001e-06	0.112194	1.8503e-05	NA	NA	0.811044	0.000134657	0.737083	0.000504833	0.69923	0.00120601	NA	NA
RERE	2.673e-06	0.000154789	-4.69447	Lung	2.25557e-06	0.000244685	-4.72906	Muscle_Skeletal	7.17985e-06	0.000613921	-4.48829	NA	NA	NA	1	1	1	0	3	0.806178	-4.70514	-1.51845	4.53759	-1.58841	4.28223	NA	NA	0.42014	2.5369e-06	0.128901	5.69001e-06	0.112194	1.8503e-05	NA	NA	0.811044	0.000134657	0.737083	0.000504833	0.715319	0.00120598	NA	NA
RERE	2.673e-06	0.000154789	-4.69447	Lung	2.25557e-06	0.000244685	-4.72906	Pancreas	7.17985e-06	0.000668097	-4.48829	NA	NA	NA	1	1	1	0	3	0.806178	-4.70514	-1.51845	4.53759	-1.58841	4.28223	NA	NA	0.42014	2.5369e-06	0.128901	5.69001e-06	0.112194	1.8503e-05	NA	NA	0.811044	0.000134657	0.737083	0.000504833	0.712544	0.00128457	NA	NA
RERE	2.673e-06	0.000154789	-4.69447	Lung	2.25557e-06	0.000244685	-4.72906	Skin_Not_Sun_Exposed_Suprapubic	7.17985e-06	0.000675076	-4.48829	NA	NA	NA	1	1	1	0	3	0.806178	-4.70514	-1.51845	4.53759	-1.58841	4.28223	NA	NA	0.42014	2.5369e-06	0.128901	5.69001e-06	0.112194	1.8503e-05	NA	NA	0.811044	0.000134657	0.737083	0.000504833	0.716381	0.00124724	NA	NA
RERE	2.673e-06	0.000154789	-4.69447	Lung	2.25557e-06	0.000244685	-4.72906	Skin_Sun_Exposed_Lower_leg	7.17985e-06	0.000647321	-4.48829	NA	NA	NA	1	1	1	0	3	0.806178	-4.70514	-1.51845	4.53759	-1.58841	4.28223	NA	NA	0.42014	2.5369e-06	0.128901	5.69001e-06	0.112194	1.8503e-05	NA	NA	0.811044	0.000134657	0.737083	0.000504833	0.723904	0.00119684	NA	NA
RERE	2.673e-06	0.000154789	-4.69447	Lung	2.25557e-06	0.000244685	-4.72906	Small_Intestine_Terminal_Ileum	7.17985e-06	0.000623976	-4.48829	NA	NA	NA	1	1	1	0	3	0.806178	-4.70514	-1.51845	4.53759	-1.58841	4.28223	NA	NA	0.42014	2.5369e-06	0.128901	5.69001e-06	0.112194	1.8503e-05	NA	NA	0.811044	0.000134657	0.737083	0.000504833	0.727053	0.00121923	NA	NA
RERE	2.673e-06	0.000154789	-4.69447	Lung	2.25557e-06	0.000244685	-4.72906	Spleen	7.17985e-06	0.000596828	4.48829	NA	NA	NA	1	1	1	0	3	0.806178	-4.70514	-1.51845	4.53759	1.58841	-4.28223	NA	NA	0.42014	2.5369e-06	0.128901	5.69001e-06	0.112194	1.8503e-05	NA	NA	0.811044	0.000134657	0.737083	0.000504833	0.709847	0.00115905	NA	NA
RERE	2.673e-06	0.000154789	-4.69447	Lung	2.25557e-06	0.000244685	-4.72906	Thyroid	7.17985e-06	0.000631511	-4.48829	NA	NA	NA	1	1	1	0	3	0.806178	-4.70514	-1.51845	4.53759	-1.58841	4.28223	NA	NA	0.42014	2.5369e-06	0.128901	5.69001e-06	0.112194	1.8503e-05	NA	NA	0.811044	0.000134657	0.737083	0.000504833	0.716596	0.00118822	NA	NA
RERE	2.673e-06	0.000154789	-4.69447	Lung	2.25557e-06	0.000244685	-4.72906	Vagina	5.74977e-05	0.00368033	4.02285	NA	NA	NA	1	1	1	0	3	0.806178	-4.70514	-1.51845	4.53759	1.98372	-3.74006	NA	NA	0.42014	2.5369e-06	0.128901	5.69001e-06	0.0472873	0.000183974	NA	NA	0.811044	0.000134657	0.737083	0.000504833	0.597708	0.00791905	NA	NA
RERE	2.673e-06	0.000154789	-4.69447	Lung	2.25557e-06	0.000244685	-4.72906	Whole_Blood	7.17985e-06	0.000573269	-4.48829	NA	NA	NA	1	1	1	0	3	0.806178	-4.70514	-1.51845	4.53759	-1.58841	4.28223	NA	NA	0.42014	2.5369e-06	0.128901	5.69001e-06	0.112194	1.8503e-05	NA	NA	0.811044	0.000134657	0.737083	0.000504833	0.718762	0.00109635	NA	NA
RERE	2.673e-06	0.000154789	-4.69447	Lung	2.25557e-06	0.000244685	-4.72906	smultixcan	7.17985e-06	0.000582357	-4.48829	NA	NA	NA	1	1	1	0	3	0.806178	-4.70514	-1.51845	4.53759	-1.58841	4.28223	NA	NA	0.42014	2.5369e-06	0.128901	5.69001e-06	0.112194	1.8503e-05	NA	NA	0.811044	0.000134657	0.737083	0.000504833	0.693686	0.00119665	NA	NA
RERE	2.673e-06	0.000154789	-4.69447	Skin_Not_Sun_Exposed_Suprapubic	7.17985e-06	0.000731347	-4.48829	Adipose_Subcutaneous	7.17985e-06	0.000630656	-4.48829	NA	NA	NA	1	1	1	0	3	0.806178	-4.70514	-1.58841	4.28223	-1.58841	4.28223	NA	NA	0.42014	2.5369e-06	0.112194	1.8503e-05	0.112194	1.8503e-05	NA	NA	0.811044	0.000134657	0.726998	0.00158761	0.709657	0.00124339	NA	NA
RERE	2.673e-06	0.000154789	-4.69447	Skin_Not_Sun_Exposed_Suprapubic	7.17985e-06	0.000731347	-4.48829	Adipose_Visceral_Omentum	2.47556e-05	0.00171601	-4.21702	NA	NA	NA	1	1	1	0	3	0.806178	-4.70514	-1.58841	4.28223	-0.119106	4.26104	NA	NA	0.42014	2.5369e-06	0.112194	1.8503e-05	0.905191	2.03481e-05	NA	NA	0.811044	0.000134657	0.726998	0.00158761	0.986103	0.00131943	NA	NA
RERE	2.673e-06	0.000154789	-4.69447	Skin_Not_Sun_Exposed_Suprapubic	7.17985e-06	0.000731347	-4.48829	Adrenal_Gland	7.17985e-06	0.000641787	-4.48829	NA	NA	NA	1	1	1	0	3	0.806178	-4.70514	-1.58841	4.28223	-1.58841	4.28223	NA	NA	0.42014	2.5369e-06	0.112194	1.8503e-05	0.112194	1.8503e-05	NA	NA	0.811044	0.000134657	0.726998	0.00158761	0.722116	0.00121827	NA	NA
RERE	2.673e-06	0.000154789	-4.69447	Skin_Not_Sun_Exposed_Suprapubic	7.17985e-06	0.000731347	-4.48829	Artery_Aorta	7.17985e-06	0.00058955	-4.48829	NA	NA	NA	1	1	1	0	3	0.806178	-4.70514	-1.58841	4.28223	-1.58841	4.28223	NA	NA	0.42014	2.5369e-06	0.112194	1.8503e-05	0.112194	1.8503e-05	NA	NA	0.811044	0.000134657	0.726998	0.00158761	0.709345	0.00118182	NA	NA
RERE	2.673e-06	0.000154789	-4.69447	Skin_Not_Sun_Exposed_Suprapubic	7.17985e-06	0.000731347	-4.48829	Artery_Coronary	7.17985e-06	0.000660748	-4.48829	NA	NA	NA	1	1	1	0	3	0.806178	-4.70514	-1.58841	4.28223	-1.58841	4.28223	NA	NA	0.42014	2.5369e-06	0.112194	1.8503e-05	0.112194	1.8503e-05	NA	NA	0.811044	0.000134657	0.726998	0.00158761	0.699382	0.00125524	NA	NA
RERE	2.673e-06	0.000154789	-4.69447	Skin_Not_Sun_Exposed_Suprapubic	7.17985e-06	0.000731347	-4.48829	Brain_Cerebellum	7.17985e-06	0.000629125	4.48829	NA	NA	NA	1	1	1	0	3	0.806178	-4.70514	-1.58841	4.28223	1.58841	-4.28223	NA	NA	0.42014	2.5369e-06	0.112194	1.8503e-05	0.112194	1.8503e-05	NA	NA	0.811044	0.000134657	0.726998	0.00158761	0.708494	0.00122234	NA	NA
RERE	2.673e-06	0.000154789	-4.69447	Skin_Not_Sun_Exposed_Suprapubic	7.17985e-06	0.000731347	-4.48829	Brain_Frontal_Cortex_BA9	7.17985e-06	0.000673824	4.48829	NA	NA	NA	1	1	1	0	3	0.806178	-4.70514	-1.58841	4.28223	1.58841	-4.28223	NA	NA	0.42014	2.5369e-06	0.112194	1.8503e-05	0.112194	1.8503e-05	NA	NA	0.811044	0.000134657	0.726998	0.00158761	0.705006	0.00135435	NA	NA
RERE	2.673e-06	0.000154789	-4.69447	Skin_Not_Sun_Exposed_Suprapubic	7.17985e-06	0.000731347	-4.48829	Brain_Putamen_basal_ganglia	2.47556e-05	0.00203866	-4.21702	NA	NA	NA	1	1	1	0	3	0.806178	-4.70514	-1.58841	4.28223	-0.119106	4.26104	NA	NA	0.42014	2.5369e-06	0.112194	1.8503e-05	0.905191	2.03481e-05	NA	NA	0.811044	0.000134657	0.726998	0.00158761	0.988261	0.00152371	NA	NA
RERE	2.673e-06	0.000154789	-4.69447	Skin_Not_Sun_Exposed_Suprapubic	7.17985e-06	0.000731347	-4.48829	Brain_Substantia_nigra	7.17985e-06	0.000858918	4.48829	NA	NA	NA	1	1	1	0	3	0.806178	-4.70514	-1.58841	4.28223	1.58841	-4.28223	NA	NA	0.42014	2.5369e-06	0.112194	1.8503e-05	0.112194	1.8503e-05	NA	NA	0.811044	0.000134657	0.726998	0.00158761	0.725533	0.00169788	NA	NA
RERE	2.673e-06	0.000154789	-4.69447	Skin_Not_Sun_Exposed_Suprapubic	7.17985e-06	0.000731347	-4.48829	Breast_Mammary_Tissue	7.17985e-06	0.000626259	-4.48829	NA	NA	NA	1	1	1	0	3	0.806178	-4.70514	-1.58841	4.28223	-1.58841	4.28223	NA	NA	0.42014	2.5369e-06	0.112194	1.8503e-05	0.112194	1.8503e-05	NA	NA	0.811044	0.000134657	0.726998	0.00158761	0.719409	0.00119547	NA	NA
RERE	2.673e-06	0.000154789	-4.69447	Skin_Not_Sun_Exposed_Suprapubic	7.17985e-06	0.000731347	-4.48829	Cells_Cultured_fibroblasts	7.7374e-05	0.00393798	-3.95239	NA	NA	NA	1	1	1	0	3	0.806178	-4.70514	-1.58841	4.28223	-1.9661	3.67156	NA	NA	0.42014	2.5369e-06	0.112194	1.8503e-05	0.0492874	0.000241078	NA	NA	0.811044	0.000134657	0.726998	0.00158761	0.589779	0.0089712	NA	NA
RERE	2.673e-06	0.000154789	-4.69447	Skin_Not_Sun_Exposed_Suprapubic	7.17985e-06	0.000731347	-4.48829	Cells_EBV-transformed_lymphocytes	7.17985e-06	0.000533494	-4.48829	NA	NA	NA	1	1	1	0	3	0.806178	-4.70514	-1.58841	4.28223	-1.58841	4.28223	NA	NA	0.42014	2.5369e-06	0.112194	1.8503e-05	0.112194	1.8503e-05	NA	NA	0.811044	0.000134657	0.726998	0.00158761	0.708505	0.00108992	NA	NA
RERE	2.673e-06	0.000154789	-4.69447	Skin_Not_Sun_Exposed_Suprapubic	7.17985e-06	0.000731347	-4.48829	Esophagus_Mucosa	7.17985e-06	0.000635798	-4.48829	NA	NA	NA	1	1	1	0	3	0.806178	-4.70514	-1.58841	4.28223	-1.58841	4.28223	NA	NA	0.42014	2.5369e-06	0.112194	1.8503e-05	0.112194	1.8503e-05	NA	NA	0.811044	0.000134657	0.726998	0.00158761	0.712966	0.00122821	NA	NA
RERE	2.673e-06	0.000154789	-4.69447	Skin_Not_Sun_Exposed_Suprapubic	7.17985e-06	0.000731347	-4.48829	Heart_Atrial_Appendage	7.17985e-06	0.000663687	4.48829	NA	NA	NA	1	1	1	0	3	0.806178	-4.70514	-1.58841	4.28223	1.58841	-4.28223	NA	NA	0.42014	2.5369e-06	0.112194	1.8503e-05	0.112194	1.8503e-05	NA	NA	0.811044	0.000134657	0.726998	0.00158761	0.710827	0.00132878	NA	NA
RERE	2.673e-06	0.000154789	-4.69447	Skin_Not_Sun_Exposed_Suprapubic	7.17985e-06	0.000731347	-4.48829	Heart_Left_Ventricle	7.17985e-06	0.000684599	4.48829	NA	NA	NA	1	1	1	0	3	0.806178	-4.70514	-1.58841	4.28223	1.58841	-4.28223	NA	NA	0.42014	2.5369e-06	0.112194	1.8503e-05	0.112194	1.8503e-05	NA	NA	0.811044	0.000134657	0.726998	0.00158761	0.718035	0.00132027	NA	NA
RERE	2.673e-06	0.000154789	-4.69447	Skin_Not_Sun_Exposed_Suprapubic	7.17985e-06	0.000731347	-4.48829	Lung	7.17985e-06	0.000596662	-4.48829	NA	NA	NA	1	1	1	0	3	0.806178	-4.70514	-1.58841	4.28223	-1.58841	4.28223	NA	NA	0.42014	2.5369e-06	0.112194	1.8503e-05	0.112194	1.8503e-05	NA	NA	0.811044	0.000134657	0.726998	0.00158761	0.69923	0.00120601	NA	NA
RERE	2.673e-06	0.000154789	-4.69447	Skin_Not_Sun_Exposed_Suprapubic	7.17985e-06	0.000731347	-4.48829	Muscle_Skeletal	7.17985e-06	0.000613921	-4.48829	NA	NA	NA	1	1	1	0	3	0.806178	-4.70514	-1.58841	4.28223	-1.58841	4.28223	NA	NA	0.42014	2.5369e-06	0.112194	1.8503e-05	0.112194	1.8503e-05	NA	NA	0.811044	0.000134657	0.726998	0.00158761	0.715319	0.00120598	NA	NA
RERE	2.673e-06	0.000154789	-4.69447	Skin_Not_Sun_Exposed_Suprapubic	7.17985e-06	0.000731347	-4.48829	Pancreas	7.17985e-06	0.000668097	-4.48829	NA	NA	NA	1	1	1	0	3	0.806178	-4.70514	-1.58841	4.28223	-1.58841	4.28223	NA	NA	0.42014	2.5369e-06	0.112194	1.8503e-05	0.112194	1.8503e-05	NA	NA	0.811044	0.000134657	0.726998	0.00158761	0.712544	0.00128457	NA	NA
RERE	2.673e-06	0.000154789	-4.69447	Skin_Not_Sun_Exposed_Suprapubic	7.17985e-06	0.000731347	-4.48829	Skin_Not_Sun_Exposed_Suprapubic	7.17985e-06	0.000675076	-4.48829	NA	NA	NA	1	1	1	0	3	0.806178	-4.70514	-1.58841	4.28223	-1.58841	4.28223	NA	NA	0.42014	2.5369e-06	0.112194	1.8503e-05	0.112194	1.8503e-05	NA	NA	0.811044	0.000134657	0.726998	0.00158761	0.716381	0.00124724	NA	NA
RERE	2.673e-06	0.000154789	-4.69447	Skin_Not_Sun_Exposed_Suprapubic	7.17985e-06	0.000731347	-4.48829	Skin_Sun_Exposed_Lower_leg	7.17985e-06	0.000647321	-4.48829	NA	NA	NA	1	1	1	0	3	0.806178	-4.70514	-1.58841	4.28223	-1.58841	4.28223	NA	NA	0.42014	2.5369e-06	0.112194	1.8503e-05	0.112194	1.8503e-05	NA	NA	0.811044	0.000134657	0.726998	0.00158761	0.723904	0.00119684	NA	NA
RERE	2.673e-06	0.000154789	-4.69447	Skin_Not_Sun_Exposed_Suprapubic	7.17985e-06	0.000731347	-4.48829	Small_Intestine_Terminal_Ileum	7.17985e-06	0.000623976	-4.48829	NA	NA	NA	1	1	1	0	3	0.806178	-4.70514	-1.58841	4.28223	-1.58841	4.28223	NA	NA	0.42014	2.5369e-06	0.112194	1.8503e-05	0.112194	1.8503e-05	NA	NA	0.811044	0.000134657	0.726998	0.00158761	0.727053	0.00121923	NA	NA
RERE	2.673e-06	0.000154789	-4.69447	Skin_Not_Sun_Exposed_Suprapubic	7.17985e-06	0.000731347	-4.48829	Spleen	7.17985e-06	0.000596828	4.48829	NA	NA	NA	1	1	1	0	3	0.806178	-4.70514	-1.58841	4.28223	1.58841	-4.28223	NA	NA	0.42014	2.5369e-06	0.112194	1.8503e-05	0.112194	1.8503e-05	NA	NA	0.811044	0.000134657	0.726998	0.00158761	0.709847	0.00115905	NA	NA
RERE	2.673e-06	0.000154789	-4.69447	Skin_Not_Sun_Exposed_Suprapubic	7.17985e-06	0.000731347	-4.48829	Thyroid	7.17985e-06	0.000631511	-4.48829	NA	NA	NA	1	1	1	0	3	0.806178	-4.70514	-1.58841	4.28223	-1.58841	4.28223	NA	NA	0.42014	2.5369e-06	0.112194	1.8503e-05	0.112194	1.8503e-05	NA	NA	0.811044	0.000134657	0.726998	0.00158761	0.716596	0.00118822	NA	NA
RERE	2.673e-06	0.000154789	-4.69447	Skin_Not_Sun_Exposed_Suprapubic	7.17985e-06	0.000731347	-4.48829	Vagina	5.74977e-05	0.00368033	4.02285	NA	NA	NA	1	1	1	0	3	0.806178	-4.70514	-1.58841	4.28223	1.98372	-3.74006	NA	NA	0.42014	2.5369e-06	0.112194	1.8503e-05	0.0472873	0.000183974	NA	NA	0.811044	0.000134657	0.726998	0.00158761	0.597708	0.00791905	NA	NA
RERE	2.673e-06	0.000154789	-4.69447	Skin_Not_Sun_Exposed_Suprapubic	7.17985e-06	0.000731347	-4.48829	Whole_Blood	7.17985e-06	0.000573269	-4.48829	NA	NA	NA	1	1	1	0	3	0.806178	-4.70514	-1.58841	4.28223	-1.58841	4.28223	NA	NA	0.42014	2.5369e-06	0.112194	1.8503e-05	0.112194	1.8503e-05	NA	NA	0.811044	0.000134657	0.726998	0.00158761	0.718762	0.00109635	NA	NA
RERE	2.673e-06	0.000154789	-4.69447	Skin_Not_Sun_Exposed_Suprapubic	7.17985e-06	0.000731347	-4.48829	smultixcan	7.17985e-06	0.000582357	-4.48829	NA	NA	NA	1	1	1	0	3	0.806178	-4.70514	-1.58841	4.28223	-1.58841	4.28223	NA	NA	0.42014	2.5369e-06	0.112194	1.8503e-05	0.112194	1.8503e-05	NA	NA	0.811044	0.000134657	0.726998	0.00158761	0.693686	0.00119665	NA	NA
RERE	2.673e-06	0.000154789	-4.69447	Skin_Sun_Exposed_Lower_leg	5.95017e-05	0.00372278	-4.01478	Adipose_Subcutaneous	7.17985e-06	0.000630656	-4.48829	NA	NA	NA	1	1	1	0	3	0.806178	-4.70514	-0.738903	3.94881	-1.58841	4.28223	NA	NA	0.42014	2.5369e-06	0.459966	7.85405e-05	0.112194	1.8503e-05	NA	NA	0.811044	0.000134657	0.912566	0.00446578	0.709657	0.00124339	NA	NA
RERE	2.673e-06	0.000154789	-4.69447	Skin_Sun_Exposed_Lower_leg	5.95017e-05	0.00372278	-4.01478	Adipose_Visceral_Omentum	2.47556e-05	0.00171601	-4.21702	NA	NA	NA	1	1	1	0	3	0.806178	-4.70514	-0.738903	3.94881	-0.119106	4.26104	NA	NA	0.42014	2.5369e-06	0.459966	7.85405e-05	0.905191	2.03481e-05	NA	NA	0.811044	0.000134657	0.912566	0.00446578	0.986103	0.00131943	NA	NA
RERE	2.673e-06	0.000154789	-4.69447	Skin_Sun_Exposed_Lower_leg	5.95017e-05	0.00372278	-4.01478	Adrenal_Gland	7.17985e-06	0.000641787	-4.48829	NA	NA	NA	1	1	1	0	3	0.806178	-4.70514	-0.738903	3.94881	-1.58841	4.28223	NA	NA	0.42014	2.5369e-06	0.459966	7.85405e-05	0.112194	1.8503e-05	NA	NA	0.811044	0.000134657	0.912566	0.00446578	0.722116	0.00121827	NA	NA
RERE	2.673e-06	0.000154789	-4.69447	Skin_Sun_Exposed_Lower_leg	5.95017e-05	0.00372278	-4.01478	Artery_Aorta	7.17985e-06	0.00058955	-4.48829	NA	NA	NA	1	1	1	0	3	0.806178	-4.70514	-0.738903	3.94881	-1.58841	4.28223	NA	NA	0.42014	2.5369e-06	0.459966	7.85405e-05	0.112194	1.8503e-05	NA	NA	0.811044	0.000134657	0.912566	0.00446578	0.709345	0.00118182	NA	NA
RERE	2.673e-06	0.000154789	-4.69447	Skin_Sun_Exposed_Lower_leg	5.95017e-05	0.00372278	-4.01478	Artery_Coronary	7.17985e-06	0.000660748	-4.48829	NA	NA	NA	1	1	1	0	3	0.806178	-4.70514	-0.738903	3.94881	-1.58841	4.28223	NA	NA	0.42014	2.5369e-06	0.459966	7.85405e-05	0.112194	1.8503e-05	NA	NA	0.811044	0.000134657	0.912566	0.00446578	0.699382	0.00125524	NA	NA
RERE	2.673e-06	0.000154789	-4.69447	Skin_Sun_Exposed_Lower_leg	5.95017e-05	0.00372278	-4.01478	Brain_Cerebellum	7.17985e-06	0.000629125	4.48829	NA	NA	NA	1	1	1	0	3	0.806178	-4.70514	-0.738903	3.94881	1.58841	-4.28223	NA	NA	0.42014	2.5369e-06	0.459966	7.85405e-05	0.112194	1.8503e-05	NA	NA	0.811044	0.000134657	0.912566	0.00446578	0.708494	0.00122234	NA	NA
RERE	2.673e-06	0.000154789	-4.69447	Skin_Sun_Exposed_Lower_leg	5.95017e-05	0.00372278	-4.01478	Brain_Frontal_Cortex_BA9	7.17985e-06	0.000673824	4.48829	NA	NA	NA	1	1	1	0	3	0.806178	-4.70514	-0.738903	3.94881	1.58841	-4.28223	NA	NA	0.42014	2.5369e-06	0.459966	7.85405e-05	0.112194	1.8503e-05	NA	NA	0.811044	0.000134657	0.912566	0.00446578	0.705006	0.00135435	NA	NA
RERE	2.673e-06	0.000154789	-4.69447	Skin_Sun_Exposed_Lower_leg	5.95017e-05	0.00372278	-4.01478	Brain_Putamen_basal_ganglia	2.47556e-05	0.00203866	-4.21702	NA	NA	NA	1	1	1	0	3	0.806178	-4.70514	-0.738903	3.94881	-0.119106	4.26104	NA	NA	0.42014	2.5369e-06	0.459966	7.85405e-05	0.905191	2.03481e-05	NA	NA	0.811044	0.000134657	0.912566	0.00446578	0.988261	0.00152371	NA	NA
RERE	2.673e-06	0.000154789	-4.69447	Skin_Sun_Exposed_Lower_leg	5.95017e-05	0.00372278	-4.01478	Brain_Substantia_nigra	7.17985e-06	0.000858918	4.48829	NA	NA	NA	1	1	1	0	3	0.806178	-4.70514	-0.738903	3.94881	1.58841	-4.28223	NA	NA	0.42014	2.5369e-06	0.459966	7.85405e-05	0.112194	1.8503e-05	NA	NA	0.811044	0.000134657	0.912566	0.00446578	0.725533	0.00169788	NA	NA
RERE	2.673e-06	0.000154789	-4.69447	Skin_Sun_Exposed_Lower_leg	5.95017e-05	0.00372278	-4.01478	Breast_Mammary_Tissue	7.17985e-06	0.000626259	-4.48829	NA	NA	NA	1	1	1	0	3	0.806178	-4.70514	-0.738903	3.94881	-1.58841	4.28223	NA	NA	0.42014	2.5369e-06	0.459966	7.85405e-05	0.112194	1.8503e-05	NA	NA	0.811044	0.000134657	0.912566	0.00446578	0.719409	0.00119547	NA	NA
RERE	2.673e-06	0.000154789	-4.69447	Skin_Sun_Exposed_Lower_leg	5.95017e-05	0.00372278	-4.01478	Cells_Cultured_fibroblasts	7.7374e-05	0.00393798	-3.95239	NA	NA	NA	1	1	1	0	3	0.806178	-4.70514	-0.738903	3.94881	-1.9661	3.67156	NA	NA	0.42014	2.5369e-06	0.459966	7.85405e-05	0.0492874	0.000241078	NA	NA	0.811044	0.000134657	0.912566	0.00446578	0.589779	0.0089712	NA	NA
RERE	2.673e-06	0.000154789	-4.69447	Skin_Sun_Exposed_Lower_leg	5.95017e-05	0.00372278	-4.01478	Cells_EBV-transformed_lymphocytes	7.17985e-06	0.000533494	-4.48829	NA	NA	NA	1	1	1	0	3	0.806178	-4.70514	-0.738903	3.94881	-1.58841	4.28223	NA	NA	0.42014	2.5369e-06	0.459966	7.85405e-05	0.112194	1.8503e-05	NA	NA	0.811044	0.000134657	0.912566	0.00446578	0.708505	0.00108992	NA	NA
RERE	2.673e-06	0.000154789	-4.69447	Skin_Sun_Exposed_Lower_leg	5.95017e-05	0.00372278	-4.01478	Esophagus_Mucosa	7.17985e-06	0.000635798	-4.48829	NA	NA	NA	1	1	1	0	3	0.806178	-4.70514	-0.738903	3.94881	-1.58841	4.28223	NA	NA	0.42014	2.5369e-06	0.459966	7.85405e-05	0.112194	1.8503e-05	NA	NA	0.811044	0.000134657	0.912566	0.00446578	0.712966	0.00122821	NA	NA
RERE	2.673e-06	0.000154789	-4.69447	Skin_Sun_Exposed_Lower_leg	5.95017e-05	0.00372278	-4.01478	Heart_Atrial_Appendage	7.17985e-06	0.000663687	4.48829	NA	NA	NA	1	1	1	0	3	0.806178	-4.70514	-0.738903	3.94881	1.58841	-4.28223	NA	NA	0.42014	2.5369e-06	0.459966	7.85405e-05	0.112194	1.8503e-05	NA	NA	0.811044	0.000134657	0.912566	0.00446578	0.710827	0.00132878	NA	NA
RERE	2.673e-06	0.000154789	-4.69447	Skin_Sun_Exposed_Lower_leg	5.95017e-05	0.00372278	-4.01478	Heart_Left_Ventricle	7.17985e-06	0.000684599	4.48829	NA	NA	NA	1	1	1	0	3	0.806178	-4.70514	-0.738903	3.94881	1.58841	-4.28223	NA	NA	0.42014	2.5369e-06	0.459966	7.85405e-05	0.112194	1.8503e-05	NA	NA	0.811044	0.000134657	0.912566	0.00446578	0.718035	0.00132027	NA	NA
RERE	2.673e-06	0.000154789	-4.69447	Skin_Sun_Exposed_Lower_leg	5.95017e-05	0.00372278	-4.01478	Lung	7.17985e-06	0.000596662	-4.48829	NA	NA	NA	1	1	1	0	3	0.806178	-4.70514	-0.738903	3.94881	-1.58841	4.28223	NA	NA	0.42014	2.5369e-06	0.459966	7.85405e-05	0.112194	1.8503e-05	NA	NA	0.811044	0.000134657	0.912566	0.00446578	0.69923	0.00120601	NA	NA
RERE	2.673e-06	0.000154789	-4.69447	Skin_Sun_Exposed_Lower_leg	5.95017e-05	0.00372278	-4.01478	Muscle_Skeletal	7.17985e-06	0.000613921	-4.48829	NA	NA	NA	1	1	1	0	3	0.806178	-4.70514	-0.738903	3.94881	-1.58841	4.28223	NA	NA	0.42014	2.5369e-06	0.459966	7.85405e-05	0.112194	1.8503e-05	NA	NA	0.811044	0.000134657	0.912566	0.00446578	0.715319	0.00120598	NA	NA
RERE	2.673e-06	0.000154789	-4.69447	Skin_Sun_Exposed_Lower_leg	5.95017e-05	0.00372278	-4.01478	Pancreas	7.17985e-06	0.000668097	-4.48829	NA	NA	NA	1	1	1	0	3	0.806178	-4.70514	-0.738903	3.94881	-1.58841	4.28223	NA	NA	0.42014	2.5369e-06	0.459966	7.85405e-05	0.112194	1.8503e-05	NA	NA	0.811044	0.000134657	0.912566	0.00446578	0.712544	0.00128457	NA	NA
RERE	2.673e-06	0.000154789	-4.69447	Skin_Sun_Exposed_Lower_leg	5.95017e-05	0.00372278	-4.01478	Skin_Not_Sun_Exposed_Suprapubic	7.17985e-06	0.000675076	-4.48829	NA	NA	NA	1	1	1	0	3	0.806178	-4.70514	-0.738903	3.94881	-1.58841	4.28223	NA	NA	0.42014	2.5369e-06	0.459966	7.85405e-05	0.112194	1.8503e-05	NA	NA	0.811044	0.000134657	0.912566	0.00446578	0.716381	0.00124724	NA	NA
RERE	2.673e-06	0.000154789	-4.69447	Skin_Sun_Exposed_Lower_leg	5.95017e-05	0.00372278	-4.01478	Skin_Sun_Exposed_Lower_leg	7.17985e-06	0.000647321	-4.48829	NA	NA	NA	1	1	1	0	3	0.806178	-4.70514	-0.738903	3.94881	-1.58841	4.28223	NA	NA	0.42014	2.5369e-06	0.459966	7.85405e-05	0.112194	1.8503e-05	NA	NA	0.811044	0.000134657	0.912566	0.00446578	0.723904	0.00119684	NA	NA
RERE	2.673e-06	0.000154789	-4.69447	Skin_Sun_Exposed_Lower_leg	5.95017e-05	0.00372278	-4.01478	Small_Intestine_Terminal_Ileum	7.17985e-06	0.000623976	-4.48829	NA	NA	NA	1	1	1	0	3	0.806178	-4.70514	-0.738903	3.94881	-1.58841	4.28223	NA	NA	0.42014	2.5369e-06	0.459966	7.85405e-05	0.112194	1.8503e-05	NA	NA	0.811044	0.000134657	0.912566	0.00446578	0.727053	0.00121923	NA	NA
RERE	2.673e-06	0.000154789	-4.69447	Skin_Sun_Exposed_Lower_leg	5.95017e-05	0.00372278	-4.01478	Spleen	7.17985e-06	0.000596828	4.48829	NA	NA	NA	1	1	1	0	3	0.806178	-4.70514	-0.738903	3.94881	1.58841	-4.28223	NA	NA	0.42014	2.5369e-06	0.459966	7.85405e-05	0.112194	1.8503e-05	NA	NA	0.811044	0.000134657	0.912566	0.00446578	0.709847	0.00115905	NA	NA
RERE	2.673e-06	0.000154789	-4.69447	Skin_Sun_Exposed_Lower_leg	5.95017e-05	0.00372278	-4.01478	Thyroid	7.17985e-06	0.000631511	-4.48829	NA	NA	NA	1	1	1	0	3	0.806178	-4.70514	-0.738903	3.94881	-1.58841	4.28223	NA	NA	0.42014	2.5369e-06	0.459966	7.85405e-05	0.112194	1.8503e-05	NA	NA	0.811044	0.000134657	0.912566	0.00446578	0.716596	0.00118822	NA	NA
RERE	2.673e-06	0.000154789	-4.69447	Skin_Sun_Exposed_Lower_leg	5.95017e-05	0.00372278	-4.01478	Vagina	5.74977e-05	0.00368033	4.02285	NA	NA	NA	1	1	1	0	3	0.806178	-4.70514	-0.738903	3.94881	1.98372	-3.74006	NA	NA	0.42014	2.5369e-06	0.459966	7.85405e-05	0.0472873	0.000183974	NA	NA	0.811044	0.000134657	0.912566	0.00446578	0.597708	0.00791905	NA	NA
RERE	2.673e-06	0.000154789	-4.69447	Skin_Sun_Exposed_Lower_leg	5.95017e-05	0.00372278	-4.01478	Whole_Blood	7.17985e-06	0.000573269	-4.48829	NA	NA	NA	1	1	1	0	3	0.806178	-4.70514	-0.738903	3.94881	-1.58841	4.28223	NA	NA	0.42014	2.5369e-06	0.459966	7.85405e-05	0.112194	1.8503e-05	NA	NA	0.811044	0.000134657	0.912566	0.00446578	0.718762	0.00109635	NA	NA
RERE	2.673e-06	0.000154789	-4.69447	Skin_Sun_Exposed_Lower_leg	5.95017e-05	0.00372278	-4.01478	smultixcan	7.17985e-06	0.000582357	-4.48829	NA	NA	NA	1	1	1	0	3	0.806178	-4.70514	-0.738903	3.94881	-1.58841	4.28223	NA	NA	0.42014	2.5369e-06	0.459966	7.85405e-05	0.112194	1.8503e-05	NA	NA	0.811044	0.000134657	0.912566	0.00446578	0.693686	0.00119665	NA	NA
RERE	2.673e-06	0.000154789	-4.69447	Spleen	2.34371e-05	0.00188593	-4.22935	Adipose_Subcutaneous	7.17985e-06	0.000630656	-4.48829	NA	NA	NA	1	1	1	0	3	0.806178	-4.70514	-0.821548	4.15437	-1.58841	4.28223	NA	NA	0.42014	2.5369e-06	0.411334	3.26183e-05	0.112194	1.8503e-05	NA	NA	0.811044	0.000134657	0.919117	0.00233115	0.709657	0.00124339	NA	NA
RERE	2.673e-06	0.000154789	-4.69447	Spleen	2.34371e-05	0.00188593	-4.22935	Adipose_Visceral_Omentum	2.47556e-05	0.00171601	-4.21702	NA	NA	NA	1	1	1	0	3	0.806178	-4.70514	-0.821548	4.15437	-0.119106	4.26104	NA	NA	0.42014	2.5369e-06	0.411334	3.26183e-05	0.905191	2.03481e-05	NA	NA	0.811044	0.000134657	0.919117	0.00233115	0.986103	0.00131943	NA	NA
RERE	2.673e-06	0.000154789	-4.69447	Spleen	2.34371e-05	0.00188593	-4.22935	Adrenal_Gland	7.17985e-06	0.000641787	-4.48829	NA	NA	NA	1	1	1	0	3	0.806178	-4.70514	-0.821548	4.15437	-1.58841	4.28223	NA	NA	0.42014	2.5369e-06	0.411334	3.26183e-05	0.112194	1.8503e-05	NA	NA	0.811044	0.000134657	0.919117	0.00233115	0.722116	0.00121827	NA	NA
RERE	2.673e-06	0.000154789	-4.69447	Spleen	2.34371e-05	0.00188593	-4.22935	Artery_Aorta	7.17985e-06	0.00058955	-4.48829	NA	NA	NA	1	1	1	0	3	0.806178	-4.70514	-0.821548	4.15437	-1.58841	4.28223	NA	NA	0.42014	2.5369e-06	0.411334	3.26183e-05	0.112194	1.8503e-05	NA	NA	0.811044	0.000134657	0.919117	0.00233115	0.709345	0.00118182	NA	NA
RERE	2.673e-06	0.000154789	-4.69447	Spleen	2.34371e-05	0.00188593	-4.22935	Artery_Coronary	7.17985e-06	0.000660748	-4.48829	NA	NA	NA	1	1	1	0	3	0.806178	-4.70514	-0.821548	4.15437	-1.58841	4.28223	NA	NA	0.42014	2.5369e-06	0.411334	3.26183e-05	0.112194	1.8503e-05	NA	NA	0.811044	0.000134657	0.919117	0.00233115	0.699382	0.00125524	NA	NA
RERE	2.673e-06	0.000154789	-4.69447	Spleen	2.34371e-05	0.00188593	-4.22935	Brain_Cerebellum	7.17985e-06	0.000629125	4.48829	NA	NA	NA	1	1	1	0	3	0.806178	-4.70514	-0.821548	4.15437	1.58841	-4.28223	NA	NA	0.42014	2.5369e-06	0.411334	3.26183e-05	0.112194	1.8503e-05	NA	NA	0.811044	0.000134657	0.919117	0.00233115	0.708494	0.00122234	NA	NA
RERE	2.673e-06	0.000154789	-4.69447	Spleen	2.34371e-05	0.00188593	-4.22935	Brain_Frontal_Cortex_BA9	7.17985e-06	0.000673824	4.48829	NA	NA	NA	1	1	1	0	3	0.806178	-4.70514	-0.821548	4.15437	1.58841	-4.28223	NA	NA	0.42014	2.5369e-06	0.411334	3.26183e-05	0.112194	1.8503e-05	NA	NA	0.811044	0.000134657	0.919117	0.00233115	0.705006	0.00135435	NA	NA
RERE	2.673e-06	0.000154789	-4.69447	Spleen	2.34371e-05	0.00188593	-4.22935	Brain_Putamen_basal_ganglia	2.47556e-05	0.00203866	-4.21702	NA	NA	NA	1	1	1	0	3	0.806178	-4.70514	-0.821548	4.15437	-0.119106	4.26104	NA	NA	0.42014	2.5369e-06	0.411334	3.26183e-05	0.905191	2.03481e-05	NA	NA	0.811044	0.000134657	0.919117	0.00233115	0.988261	0.00152371	NA	NA
RERE	2.673e-06	0.000154789	-4.69447	Spleen	2.34371e-05	0.00188593	-4.22935	Brain_Substantia_nigra	7.17985e-06	0.000858918	4.48829	NA	NA	NA	1	1	1	0	3	0.806178	-4.70514	-0.821548	4.15437	1.58841	-4.28223	NA	NA	0.42014	2.5369e-06	0.411334	3.26183e-05	0.112194	1.8503e-05	NA	NA	0.811044	0.000134657	0.919117	0.00233115	0.725533	0.00169788	NA	NA
RERE	2.673e-06	0.000154789	-4.69447	Spleen	2.34371e-05	0.00188593	-4.22935	Breast_Mammary_Tissue	7.17985e-06	0.000626259	-4.48829	NA	NA	NA	1	1	1	0	3	0.806178	-4.70514	-0.821548	4.15437	-1.58841	4.28223	NA	NA	0.42014	2.5369e-06	0.411334	3.26183e-05	0.112194	1.8503e-05	NA	NA	0.811044	0.000134657	0.919117	0.00233115	0.719409	0.00119547	NA	NA
RERE	2.673e-06	0.000154789	-4.69447	Spleen	2.34371e-05	0.00188593	-4.22935	Cells_Cultured_fibroblasts	7.7374e-05	0.00393798	-3.95239	NA	NA	NA	1	1	1	0	3	0.806178	-4.70514	-0.821548	4.15437	-1.9661	3.67156	NA	NA	0.42014	2.5369e-06	0.411334	3.26183e-05	0.0492874	0.000241078	NA	NA	0.811044	0.000134657	0.919117	0.00233115	0.589779	0.0089712	NA	NA
RERE	2.673e-06	0.000154789	-4.69447	Spleen	2.34371e-05	0.00188593	-4.22935	Cells_EBV-transformed_lymphocytes	7.17985e-06	0.000533494	-4.48829	NA	NA	NA	1	1	1	0	3	0.806178	-4.70514	-0.821548	4.15437	-1.58841	4.28223	NA	NA	0.42014	2.5369e-06	0.411334	3.26183e-05	0.112194	1.8503e-05	NA	NA	0.811044	0.000134657	0.919117	0.00233115	0.708505	0.00108992	NA	NA
RERE	2.673e-06	0.000154789	-4.69447	Spleen	2.34371e-05	0.00188593	-4.22935	Esophagus_Mucosa	7.17985e-06	0.000635798	-4.48829	NA	NA	NA	1	1	1	0	3	0.806178	-4.70514	-0.821548	4.15437	-1.58841	4.28223	NA	NA	0.42014	2.5369e-06	0.411334	3.26183e-05	0.112194	1.8503e-05	NA	NA	0.811044	0.000134657	0.919117	0.00233115	0.712966	0.00122821	NA	NA
RERE	2.673e-06	0.000154789	-4.69447	Spleen	2.34371e-05	0.00188593	-4.22935	Heart_Atrial_Appendage	7.17985e-06	0.000663687	4.48829	NA	NA	NA	1	1	1	0	3	0.806178	-4.70514	-0.821548	4.15437	1.58841	-4.28223	NA	NA	0.42014	2.5369e-06	0.411334	3.26183e-05	0.112194	1.8503e-05	NA	NA	0.811044	0.000134657	0.919117	0.00233115	0.710827	0.00132878	NA	NA
RERE	2.673e-06	0.000154789	-4.69447	Spleen	2.34371e-05	0.00188593	-4.22935	Heart_Left_Ventricle	7.17985e-06	0.000684599	4.48829	NA	NA	NA	1	1	1	0	3	0.806178	-4.70514	-0.821548	4.15437	1.58841	-4.28223	NA	NA	0.42014	2.5369e-06	0.411334	3.26183e-05	0.112194	1.8503e-05	NA	NA	0.811044	0.000134657	0.919117	0.00233115	0.718035	0.00132027	NA	NA
RERE	2.673e-06	0.000154789	-4.69447	Spleen	2.34371e-05	0.00188593	-4.22935	Lung	7.17985e-06	0.000596662	-4.48829	NA	NA	NA	1	1	1	0	3	0.806178	-4.70514	-0.821548	4.15437	-1.58841	4.28223	NA	NA	0.42014	2.5369e-06	0.411334	3.26183e-05	0.112194	1.8503e-05	NA	NA	0.811044	0.000134657	0.919117	0.00233115	0.69923	0.00120601	NA	NA
RERE	2.673e-06	0.000154789	-4.69447	Spleen	2.34371e-05	0.00188593	-4.22935	Muscle_Skeletal	7.17985e-06	0.000613921	-4.48829	NA	NA	NA	1	1	1	0	3	0.806178	-4.70514	-0.821548	4.15437	-1.58841	4.28223	NA	NA	0.42014	2.5369e-06	0.411334	3.26183e-05	0.112194	1.8503e-05	NA	NA	0.811044	0.000134657	0.919117	0.00233115	0.715319	0.00120598	NA	NA
RERE	2.673e-06	0.000154789	-4.69447	Spleen	2.34371e-05	0.00188593	-4.22935	Pancreas	7.17985e-06	0.000668097	-4.48829	NA	NA	NA	1	1	1	0	3	0.806178	-4.70514	-0.821548	4.15437	-1.58841	4.28223	NA	NA	0.42014	2.5369e-06	0.411334	3.26183e-05	0.112194	1.8503e-05	NA	NA	0.811044	0.000134657	0.919117	0.00233115	0.712544	0.00128457	NA	NA
RERE	2.673e-06	0.000154789	-4.69447	Spleen	2.34371e-05	0.00188593	-4.22935	Skin_Not_Sun_Exposed_Suprapubic	7.17985e-06	0.000675076	-4.48829	NA	NA	NA	1	1	1	0	3	0.806178	-4.70514	-0.821548	4.15437	-1.58841	4.28223	NA	NA	0.42014	2.5369e-06	0.411334	3.26183e-05	0.112194	1.8503e-05	NA	NA	0.811044	0.000134657	0.919117	0.00233115	0.716381	0.00124724	NA	NA
RERE	2.673e-06	0.000154789	-4.69447	Spleen	2.34371e-05	0.00188593	-4.22935	Skin_Sun_Exposed_Lower_leg	7.17985e-06	0.000647321	-4.48829	NA	NA	NA	1	1	1	0	3	0.806178	-4.70514	-0.821548	4.15437	-1.58841	4.28223	NA	NA	0.42014	2.5369e-06	0.411334	3.26183e-05	0.112194	1.8503e-05	NA	NA	0.811044	0.000134657	0.919117	0.00233115	0.723904	0.00119684	NA	NA
RERE	2.673e-06	0.000154789	-4.69447	Spleen	2.34371e-05	0.00188593	-4.22935	Small_Intestine_Terminal_Ileum	7.17985e-06	0.000623976	-4.48829	NA	NA	NA	1	1	1	0	3	0.806178	-4.70514	-0.821548	4.15437	-1.58841	4.28223	NA	NA	0.42014	2.5369e-06	0.411334	3.26183e-05	0.112194	1.8503e-05	NA	NA	0.811044	0.000134657	0.919117	0.00233115	0.727053	0.00121923	NA	NA
RERE	2.673e-06	0.000154789	-4.69447	Spleen	2.34371e-05	0.00188593	-4.22935	Spleen	7.17985e-06	0.000596828	4.48829	NA	NA	NA	1	1	1	0	3	0.806178	-4.70514	-0.821548	4.15437	1.58841	-4.28223	NA	NA	0.42014	2.5369e-06	0.411334	3.26183e-05	0.112194	1.8503e-05	NA	NA	0.811044	0.000134657	0.919117	0.00233115	0.709847	0.00115905	NA	NA
RERE	2.673e-06	0.000154789	-4.69447	Spleen	2.34371e-05	0.00188593	-4.22935	Thyroid	7.17985e-06	0.000631511	-4.48829	NA	NA	NA	1	1	1	0	3	0.806178	-4.70514	-0.821548	4.15437	-1.58841	4.28223	NA	NA	0.42014	2.5369e-06	0.411334	3.26183e-05	0.112194	1.8503e-05	NA	NA	0.811044	0.000134657	0.919117	0.00233115	0.716596	0.00118822	NA	NA
RERE	2.673e-06	0.000154789	-4.69447	Spleen	2.34371e-05	0.00188593	-4.22935	Vagina	5.74977e-05	0.00368033	4.02285	NA	NA	NA	1	1	1	0	3	0.806178	-4.70514	-0.821548	4.15437	1.98372	-3.74006	NA	NA	0.42014	2.5369e-06	0.411334	3.26183e-05	0.0472873	0.000183974	NA	NA	0.811044	0.000134657	0.919117	0.00233115	0.597708	0.00791905	NA	NA
RERE	2.673e-06	0.000154789	-4.69447	Spleen	2.34371e-05	0.00188593	-4.22935	Whole_Blood	7.17985e-06	0.000573269	-4.48829	NA	NA	NA	1	1	1	0	3	0.806178	-4.70514	-0.821548	4.15437	-1.58841	4.28223	NA	NA	0.42014	2.5369e-06	0.411334	3.26183e-05	0.112194	1.8503e-05	NA	NA	0.811044	0.000134657	0.919117	0.00233115	0.718762	0.00109635	NA	NA
RERE	2.673e-06	0.000154789	-4.69447	Spleen	2.34371e-05	0.00188593	-4.22935	smultixcan	7.17985e-06	0.000582357	-4.48829	NA	NA	NA	1	1	1	0	3	0.806178	-4.70514	-0.821548	4.15437	-1.58841	4.28223	NA	NA	0.42014	2.5369e-06	0.411334	3.26183e-05	0.112194	1.8503e-05	NA	NA	0.811044	0.000134657	0.919117	0.00233115	0.693686	0.00119665	NA	NA
RERE	2.673e-06	0.000154789	-4.69447	Thyroid	5.95017e-05	0.0041731	-4.01478	Adipose_Subcutaneous	7.17985e-06	0.000630656	-4.48829	NA	NA	NA	1	1	1	0	3	0.806178	-4.70514	-0.738903	3.94881	-1.58841	4.28223	NA	NA	0.42014	2.5369e-06	0.459966	7.85405e-05	0.112194	1.8503e-05	NA	NA	0.811044	0.000134657	0.918455	0.00473708	0.709657	0.00124339	NA	NA
RERE	2.673e-06	0.000154789	-4.69447	Thyroid	5.95017e-05	0.0041731	-4.01478	Adipose_Visceral_Omentum	2.47556e-05	0.00171601	-4.21702	NA	NA	NA	1	1	1	0	3	0.806178	-4.70514	-0.738903	3.94881	-0.119106	4.26104	NA	NA	0.42014	2.5369e-06	0.459966	7.85405e-05	0.905191	2.03481e-05	NA	NA	0.811044	0.000134657	0.918455	0.00473708	0.986103	0.00131943	NA	NA
RERE	2.673e-06	0.000154789	-4.69447	Thyroid	5.95017e-05	0.0041731	-4.01478	Adrenal_Gland	7.17985e-06	0.000641787	-4.48829	NA	NA	NA	1	1	1	0	3	0.806178	-4.70514	-0.738903	3.94881	-1.58841	4.28223	NA	NA	0.42014	2.5369e-06	0.459966	7.85405e-05	0.112194	1.8503e-05	NA	NA	0.811044	0.000134657	0.918455	0.00473708	0.722116	0.00121827	NA	NA
RERE	2.673e-06	0.000154789	-4.69447	Thyroid	5.95017e-05	0.0041731	-4.01478	Artery_Aorta	7.17985e-06	0.00058955	-4.48829	NA	NA	NA	1	1	1	0	3	0.806178	-4.70514	-0.738903	3.94881	-1.58841	4.28223	NA	NA	0.42014	2.5369e-06	0.459966	7.85405e-05	0.112194	1.8503e-05	NA	NA	0.811044	0.000134657	0.918455	0.00473708	0.709345	0.00118182	NA	NA
RERE	2.673e-06	0.000154789	-4.69447	Thyroid	5.95017e-05	0.0041731	-4.01478	Artery_Coronary	7.17985e-06	0.000660748	-4.48829	NA	NA	NA	1	1	1	0	3	0.806178	-4.70514	-0.738903	3.94881	-1.58841	4.28223	NA	NA	0.42014	2.5369e-06	0.459966	7.85405e-05	0.112194	1.8503e-05	NA	NA	0.811044	0.000134657	0.918455	0.00473708	0.699382	0.00125524	NA	NA
RERE	2.673e-06	0.000154789	-4.69447	Thyroid	5.95017e-05	0.0041731	-4.01478	Brain_Cerebellum	7.17985e-06	0.000629125	4.48829	NA	NA	NA	1	1	1	0	3	0.806178	-4.70514	-0.738903	3.94881	1.58841	-4.28223	NA	NA	0.42014	2.5369e-06	0.459966	7.85405e-05	0.112194	1.8503e-05	NA	NA	0.811044	0.000134657	0.918455	0.00473708	0.708494	0.00122234	NA	NA
RERE	2.673e-06	0.000154789	-4.69447	Thyroid	5.95017e-05	0.0041731	-4.01478	Brain_Frontal_Cortex_BA9	7.17985e-06	0.000673824	4.48829	NA	NA	NA	1	1	1	0	3	0.806178	-4.70514	-0.738903	3.94881	1.58841	-4.28223	NA	NA	0.42014	2.5369e-06	0.459966	7.85405e-05	0.112194	1.8503e-05	NA	NA	0.811044	0.000134657	0.918455	0.00473708	0.705006	0.00135435	NA	NA
RERE	2.673e-06	0.000154789	-4.69447	Thyroid	5.95017e-05	0.0041731	-4.01478	Brain_Putamen_basal_ganglia	2.47556e-05	0.00203866	-4.21702	NA	NA	NA	1	1	1	0	3	0.806178	-4.70514	-0.738903	3.94881	-0.119106	4.26104	NA	NA	0.42014	2.5369e-06	0.459966	7.85405e-05	0.905191	2.03481e-05	NA	NA	0.811044	0.000134657	0.918455	0.00473708	0.988261	0.00152371	NA	NA
RERE	2.673e-06	0.000154789	-4.69447	Thyroid	5.95017e-05	0.0041731	-4.01478	Brain_Substantia_nigra	7.17985e-06	0.000858918	4.48829	NA	NA	NA	1	1	1	0	3	0.806178	-4.70514	-0.738903	3.94881	1.58841	-4.28223	NA	NA	0.42014	2.5369e-06	0.459966	7.85405e-05	0.112194	1.8503e-05	NA	NA	0.811044	0.000134657	0.918455	0.00473708	0.725533	0.00169788	NA	NA
RERE	2.673e-06	0.000154789	-4.69447	Thyroid	5.95017e-05	0.0041731	-4.01478	Breast_Mammary_Tissue	7.17985e-06	0.000626259	-4.48829	NA	NA	NA	1	1	1	0	3	0.806178	-4.70514	-0.738903	3.94881	-1.58841	4.28223	NA	NA	0.42014	2.5369e-06	0.459966	7.85405e-05	0.112194	1.8503e-05	NA	NA	0.811044	0.000134657	0.918455	0.00473708	0.719409	0.00119547	NA	NA
RERE	2.673e-06	0.000154789	-4.69447	Thyroid	5.95017e-05	0.0041731	-4.01478	Cells_Cultured_fibroblasts	7.7374e-05	0.00393798	-3.95239	NA	NA	NA	1	1	1	0	3	0.806178	-4.70514	-0.738903	3.94881	-1.9661	3.67156	NA	NA	0.42014	2.5369e-06	0.459966	7.85405e-05	0.0492874	0.000241078	NA	NA	0.811044	0.000134657	0.918455	0.00473708	0.589779	0.0089712	NA	NA
RERE	2.673e-06	0.000154789	-4.69447	Thyroid	5.95017e-05	0.0041731	-4.01478	Cells_EBV-transformed_lymphocytes	7.17985e-06	0.000533494	-4.48829	NA	NA	NA	1	1	1	0	3	0.806178	-4.70514	-0.738903	3.94881	-1.58841	4.28223	NA	NA	0.42014	2.5369e-06	0.459966	7.85405e-05	0.112194	1.8503e-05	NA	NA	0.811044	0.000134657	0.918455	0.00473708	0.708505	0.00108992	NA	NA
RERE	2.673e-06	0.000154789	-4.69447	Thyroid	5.95017e-05	0.0041731	-4.01478	Esophagus_Mucosa	7.17985e-06	0.000635798	-4.48829	NA	NA	NA	1	1	1	0	3	0.806178	-4.70514	-0.738903	3.94881	-1.58841	4.28223	NA	NA	0.42014	2.5369e-06	0.459966	7.85405e-05	0.112194	1.8503e-05	NA	NA	0.811044	0.000134657	0.918455	0.00473708	0.712966	0.00122821	NA	NA
RERE	2.673e-06	0.000154789	-4.69447	Thyroid	5.95017e-05	0.0041731	-4.01478	Heart_Atrial_Appendage	7.17985e-06	0.000663687	4.48829	NA	NA	NA	1	1	1	0	3	0.806178	-4.70514	-0.738903	3.94881	1.58841	-4.28223	NA	NA	0.42014	2.5369e-06	0.459966	7.85405e-05	0.112194	1.8503e-05	NA	NA	0.811044	0.000134657	0.918455	0.00473708	0.710827	0.00132878	NA	NA
RERE	2.673e-06	0.000154789	-4.69447	Thyroid	5.95017e-05	0.0041731	-4.01478	Heart_Left_Ventricle	7.17985e-06	0.000684599	4.48829	NA	NA	NA	1	1	1	0	3	0.806178	-4.70514	-0.738903	3.94881	1.58841	-4.28223	NA	NA	0.42014	2.5369e-06	0.459966	7.85405e-05	0.112194	1.8503e-05	NA	NA	0.811044	0.000134657	0.918455	0.00473708	0.718035	0.00132027	NA	NA
RERE	2.673e-06	0.000154789	-4.69447	Thyroid	5.95017e-05	0.0041731	-4.01478	Lung	7.17985e-06	0.000596662	-4.48829	NA	NA	NA	1	1	1	0	3	0.806178	-4.70514	-0.738903	3.94881	-1.58841	4.28223	NA	NA	0.42014	2.5369e-06	0.459966	7.85405e-05	0.112194	1.8503e-05	NA	NA	0.811044	0.000134657	0.918455	0.00473708	0.69923	0.00120601	NA	NA
RERE	2.673e-06	0.000154789	-4.69447	Thyroid	5.95017e-05	0.0041731	-4.01478	Muscle_Skeletal	7.17985e-06	0.000613921	-4.48829	NA	NA	NA	1	1	1	0	3	0.806178	-4.70514	-0.738903	3.94881	-1.58841	4.28223	NA	NA	0.42014	2.5369e-06	0.459966	7.85405e-05	0.112194	1.8503e-05	NA	NA	0.811044	0.000134657	0.918455	0.00473708	0.715319	0.00120598	NA	NA
RERE	2.673e-06	0.000154789	-4.69447	Thyroid	5.95017e-05	0.0041731	-4.01478	Pancreas	7.17985e-06	0.000668097	-4.48829	NA	NA	NA	1	1	1	0	3	0.806178	-4.70514	-0.738903	3.94881	-1.58841	4.28223	NA	NA	0.42014	2.5369e-06	0.459966	7.85405e-05	0.112194	1.8503e-05	NA	NA	0.811044	0.000134657	0.918455	0.00473708	0.712544	0.00128457	NA	NA
RERE	2.673e-06	0.000154789	-4.69447	Thyroid	5.95017e-05	0.0041731	-4.01478	Skin_Not_Sun_Exposed_Suprapubic	7.17985e-06	0.000675076	-4.48829	NA	NA	NA	1	1	1	0	3	0.806178	-4.70514	-0.738903	3.94881	-1.58841	4.28223	NA	NA	0.42014	2.5369e-06	0.459966	7.85405e-05	0.112194	1.8503e-05	NA	NA	0.811044	0.000134657	0.918455	0.00473708	0.716381	0.00124724	NA	NA
RERE	2.673e-06	0.000154789	-4.69447	Thyroid	5.95017e-05	0.0041731	-4.01478	Skin_Sun_Exposed_Lower_leg	7.17985e-06	0.000647321	-4.48829	NA	NA	NA	1	1	1	0	3	0.806178	-4.70514	-0.738903	3.94881	-1.58841	4.28223	NA	NA	0.42014	2.5369e-06	0.459966	7.85405e-05	0.112194	1.8503e-05	NA	NA	0.811044	0.000134657	0.918455	0.00473708	0.723904	0.00119684	NA	NA
RERE	2.673e-06	0.000154789	-4.69447	Thyroid	5.95017e-05	0.0041731	-4.01478	Small_Intestine_Terminal_Ileum	7.17985e-06	0.000623976	-4.48829	NA	NA	NA	1	1	1	0	3	0.806178	-4.70514	-0.738903	3.94881	-1.58841	4.28223	NA	NA	0.42014	2.5369e-06	0.459966	7.85405e-05	0.112194	1.8503e-05	NA	NA	0.811044	0.000134657	0.918455	0.00473708	0.727053	0.00121923	NA	NA
RERE	2.673e-06	0.000154789	-4.69447	Thyroid	5.95017e-05	0.0041731	-4.01478	Spleen	7.17985e-06	0.000596828	4.48829	NA	NA	NA	1	1	1	0	3	0.806178	-4.70514	-0.738903	3.94881	1.58841	-4.28223	NA	NA	0.42014	2.5369e-06	0.459966	7.85405e-05	0.112194	1.8503e-05	NA	NA	0.811044	0.000134657	0.918455	0.00473708	0.709847	0.00115905	NA	NA
RERE	2.673e-06	0.000154789	-4.69447	Thyroid	5.95017e-05	0.0041731	-4.01478	Thyroid	7.17985e-06	0.000631511	-4.48829	NA	NA	NA	1	1	1	0	3	0.806178	-4.70514	-0.738903	3.94881	-1.58841	4.28223	NA	NA	0.42014	2.5369e-06	0.459966	7.85405e-05	0.112194	1.8503e-05	NA	NA	0.811044	0.000134657	0.918455	0.00473708	0.716596	0.00118822	NA	NA
RERE	2.673e-06	0.000154789	-4.69447	Thyroid	5.95017e-05	0.0041731	-4.01478	Vagina	5.74977e-05	0.00368033	4.02285	NA	NA	NA	1	1	1	0	3	0.806178	-4.70514	-0.738903	3.94881	1.98372	-3.74006	NA	NA	0.42014	2.5369e-06	0.459966	7.85405e-05	0.0472873	0.000183974	NA	NA	0.811044	0.000134657	0.918455	0.00473708	0.597708	0.00791905	NA	NA
RERE	2.673e-06	0.000154789	-4.69447	Thyroid	5.95017e-05	0.0041731	-4.01478	Whole_Blood	7.17985e-06	0.000573269	-4.48829	NA	NA	NA	1	1	1	0	3	0.806178	-4.70514	-0.738903	3.94881	-1.58841	4.28223	NA	NA	0.42014	2.5369e-06	0.459966	7.85405e-05	0.112194	1.8503e-05	NA	NA	0.811044	0.000134657	0.918455	0.00473708	0.718762	0.00109635	NA	NA
RERE	2.673e-06	0.000154789	-4.69447	Thyroid	5.95017e-05	0.0041731	-4.01478	smultixcan	7.17985e-06	0.000582357	-4.48829	NA	NA	NA	1	1	1	0	3	0.806178	-4.70514	-0.738903	3.94881	-1.58841	4.28223	NA	NA	0.42014	2.5369e-06	0.459966	7.85405e-05	0.112194	1.8503e-05	NA	NA	0.811044	0.000134657	0.918455	0.00473708	0.693686	0.00119665	NA	NA
RERE	2.673e-06	0.000154789	-4.69447	Whole_Blood	9.03928e-06	0.00078346	-4.43896	Adipose_Subcutaneous	7.17985e-06	0.000630656	-4.48829	NA	NA	NA	1	1	1	0	3	0.806178	-4.70514	-1.58841	4.22476	-1.58841	4.28223	NA	NA	0.42014	2.5369e-06	0.112195	2.39196e-05	0.112194	1.8503e-05	NA	NA	0.811044	0.000134657	0.715761	0.00164148	0.709657	0.00124339	NA	NA
RERE	2.673e-06	0.000154789	-4.69447	Whole_Blood	9.03928e-06	0.00078346	-4.43896	Adipose_Visceral_Omentum	2.47556e-05	0.00171601	-4.21702	NA	NA	NA	1	1	1	0	3	0.806178	-4.70514	-1.58841	4.22476	-0.119106	4.26104	NA	NA	0.42014	2.5369e-06	0.112195	2.39196e-05	0.905191	2.03481e-05	NA	NA	0.811044	0.000134657	0.715761	0.00164148	0.986103	0.00131943	NA	NA
RERE	2.673e-06	0.000154789	-4.69447	Whole_Blood	9.03928e-06	0.00078346	-4.43896	Adrenal_Gland	7.17985e-06	0.000641787	-4.48829	NA	NA	NA	1	1	1	0	3	0.806178	-4.70514	-1.58841	4.22476	-1.58841	4.28223	NA	NA	0.42014	2.5369e-06	0.112195	2.39196e-05	0.112194	1.8503e-05	NA	NA	0.811044	0.000134657	0.715761	0.00164148	0.722116	0.00121827	NA	NA
RERE	2.673e-06	0.000154789	-4.69447	Whole_Blood	9.03928e-06	0.00078346	-4.43896	Artery_Aorta	7.17985e-06	0.00058955	-4.48829	NA	NA	NA	1	1	1	0	3	0.806178	-4.70514	-1.58841	4.22476	-1.58841	4.28223	NA	NA	0.42014	2.5369e-06	0.112195	2.39196e-05	0.112194	1.8503e-05	NA	NA	0.811044	0.000134657	0.715761	0.00164148	0.709345	0.00118182	NA	NA
RERE	2.673e-06	0.000154789	-4.69447	Whole_Blood	9.03928e-06	0.00078346	-4.43896	Artery_Coronary	7.17985e-06	0.000660748	-4.48829	NA	NA	NA	1	1	1	0	3	0.806178	-4.70514	-1.58841	4.22476	-1.58841	4.28223	NA	NA	0.42014	2.5369e-06	0.112195	2.39196e-05	0.112194	1.8503e-05	NA	NA	0.811044	0.000134657	0.715761	0.00164148	0.699382	0.00125524	NA	NA
RERE	2.673e-06	0.000154789	-4.69447	Whole_Blood	9.03928e-06	0.00078346	-4.43896	Brain_Cerebellum	7.17985e-06	0.000629125	4.48829	NA	NA	NA	1	1	1	0	3	0.806178	-4.70514	-1.58841	4.22476	1.58841	-4.28223	NA	NA	0.42014	2.5369e-06	0.112195	2.39196e-05	0.112194	1.8503e-05	NA	NA	0.811044	0.000134657	0.715761	0.00164148	0.708494	0.00122234	NA	NA
RERE	2.673e-06	0.000154789	-4.69447	Whole_Blood	9.03928e-06	0.00078346	-4.43896	Brain_Frontal_Cortex_BA9	7.17985e-06	0.000673824	4.48829	NA	NA	NA	1	1	1	0	3	0.806178	-4.70514	-1.58841	4.22476	1.58841	-4.28223	NA	NA	0.42014	2.5369e-06	0.112195	2.39196e-05	0.112194	1.8503e-05	NA	NA	0.811044	0.000134657	0.715761	0.00164148	0.705006	0.00135435	NA	NA
RERE	2.673e-06	0.000154789	-4.69447	Whole_Blood	9.03928e-06	0.00078346	-4.43896	Brain_Putamen_basal_ganglia	2.47556e-05	0.00203866	-4.21702	NA	NA	NA	1	1	1	0	3	0.806178	-4.70514	-1.58841	4.22476	-0.119106	4.26104	NA	NA	0.42014	2.5369e-06	0.112195	2.39196e-05	0.905191	2.03481e-05	NA	NA	0.811044	0.000134657	0.715761	0.00164148	0.988261	0.00152371	NA	NA
RERE	2.673e-06	0.000154789	-4.69447	Whole_Blood	9.03928e-06	0.00078346	-4.43896	Brain_Substantia_nigra	7.17985e-06	0.000858918	4.48829	NA	NA	NA	1	1	1	0	3	0.806178	-4.70514	-1.58841	4.22476	1.58841	-4.28223	NA	NA	0.42014	2.5369e-06	0.112195	2.39196e-05	0.112194	1.8503e-05	NA	NA	0.811044	0.000134657	0.715761	0.00164148	0.725533	0.00169788	NA	NA
RERE	2.673e-06	0.000154789	-4.69447	Whole_Blood	9.03928e-06	0.00078346	-4.43896	Breast_Mammary_Tissue	7.17985e-06	0.000626259	-4.48829	NA	NA	NA	1	1	1	0	3	0.806178	-4.70514	-1.58841	4.22476	-1.58841	4.28223	NA	NA	0.42014	2.5369e-06	0.112195	2.39196e-05	0.112194	1.8503e-05	NA	NA	0.811044	0.000134657	0.715761	0.00164148	0.719409	0.00119547	NA	NA
RERE	2.673e-06	0.000154789	-4.69447	Whole_Blood	9.03928e-06	0.00078346	-4.43896	Cells_Cultured_fibroblasts	7.7374e-05	0.00393798	-3.95239	NA	NA	NA	1	1	1	0	3	0.806178	-4.70514	-1.58841	4.22476	-1.9661	3.67156	NA	NA	0.42014	2.5369e-06	0.112195	2.39196e-05	0.0492874	0.000241078	NA	NA	0.811044	0.000134657	0.715761	0.00164148	0.589779	0.0089712	NA	NA
RERE	2.673e-06	0.000154789	-4.69447	Whole_Blood	9.03928e-06	0.00078346	-4.43896	Cells_EBV-transformed_lymphocytes	7.17985e-06	0.000533494	-4.48829	NA	NA	NA	1	1	1	0	3	0.806178	-4.70514	-1.58841	4.22476	-1.58841	4.28223	NA	NA	0.42014	2.5369e-06	0.112195	2.39196e-05	0.112194	1.8503e-05	NA	NA	0.811044	0.000134657	0.715761	0.00164148	0.708505	0.00108992	NA	NA
RERE	2.673e-06	0.000154789	-4.69447	Whole_Blood	9.03928e-06	0.00078346	-4.43896	Esophagus_Mucosa	7.17985e-06	0.000635798	-4.48829	NA	NA	NA	1	1	1	0	3	0.806178	-4.70514	-1.58841	4.22476	-1.58841	4.28223	NA	NA	0.42014	2.5369e-06	0.112195	2.39196e-05	0.112194	1.8503e-05	NA	NA	0.811044	0.000134657	0.715761	0.00164148	0.712966	0.00122821	NA	NA
RERE	2.673e-06	0.000154789	-4.69447	Whole_Blood	9.03928e-06	0.00078346	-4.43896	Heart_Atrial_Appendage	7.17985e-06	0.000663687	4.48829	NA	NA	NA	1	1	1	0	3	0.806178	-4.70514	-1.58841	4.22476	1.58841	-4.28223	NA	NA	0.42014	2.5369e-06	0.112195	2.39196e-05	0.112194	1.8503e-05	NA	NA	0.811044	0.000134657	0.715761	0.00164148	0.710827	0.00132878	NA	NA
RERE	2.673e-06	0.000154789	-4.69447	Whole_Blood	9.03928e-06	0.00078346	-4.43896	Heart_Left_Ventricle	7.17985e-06	0.000684599	4.48829	NA	NA	NA	1	1	1	0	3	0.806178	-4.70514	-1.58841	4.22476	1.58841	-4.28223	NA	NA	0.42014	2.5369e-06	0.112195	2.39196e-05	0.112194	1.8503e-05	NA	NA	0.811044	0.000134657	0.715761	0.00164148	0.718035	0.00132027	NA	NA
RERE	2.673e-06	0.000154789	-4.69447	Whole_Blood	9.03928e-06	0.00078346	-4.43896	Lung	7.17985e-06	0.000596662	-4.48829	NA	NA	NA	1	1	1	0	3	0.806178	-4.70514	-1.58841	4.22476	-1.58841	4.28223	NA	NA	0.42014	2.5369e-06	0.112195	2.39196e-05	0.112194	1.8503e-05	NA	NA	0.811044	0.000134657	0.715761	0.00164148	0.69923	0.00120601	NA	NA
RERE	2.673e-06	0.000154789	-4.69447	Whole_Blood	9.03928e-06	0.00078346	-4.43896	Muscle_Skeletal	7.17985e-06	0.000613921	-4.48829	NA	NA	NA	1	1	1	0	3	0.806178	-4.70514	-1.58841	4.22476	-1.58841	4.28223	NA	NA	0.42014	2.5369e-06	0.112195	2.39196e-05	0.112194	1.8503e-05	NA	NA	0.811044	0.000134657	0.715761	0.00164148	0.715319	0.00120598	NA	NA
RERE	2.673e-06	0.000154789	-4.69447	Whole_Blood	9.03928e-06	0.00078346	-4.43896	Pancreas	7.17985e-06	0.000668097	-4.48829	NA	NA	NA	1	1	1	0	3	0.806178	-4.70514	-1.58841	4.22476	-1.58841	4.28223	NA	NA	0.42014	2.5369e-06	0.112195	2.39196e-05	0.112194	1.8503e-05	NA	NA	0.811044	0.000134657	0.715761	0.00164148	0.712544	0.00128457	NA	NA
RERE	2.673e-06	0.000154789	-4.69447	Whole_Blood	9.03928e-06	0.00078346	-4.43896	Skin_Not_Sun_Exposed_Suprapubic	7.17985e-06	0.000675076	-4.48829	NA	NA	NA	1	1	1	0	3	0.806178	-4.70514	-1.58841	4.22476	-1.58841	4.28223	NA	NA	0.42014	2.5369e-06	0.112195	2.39196e-05	0.112194	1.8503e-05	NA	NA	0.811044	0.000134657	0.715761	0.00164148	0.716381	0.00124724	NA	NA
RERE	2.673e-06	0.000154789	-4.69447	Whole_Blood	9.03928e-06	0.00078346	-4.43896	Skin_Sun_Exposed_Lower_leg	7.17985e-06	0.000647321	-4.48829	NA	NA	NA	1	1	1	0	3	0.806178	-4.70514	-1.58841	4.22476	-1.58841	4.28223	NA	NA	0.42014	2.5369e-06	0.112195	2.39196e-05	0.112194	1.8503e-05	NA	NA	0.811044	0.000134657	0.715761	0.00164148	0.723904	0.00119684	NA	NA
RERE	2.673e-06	0.000154789	-4.69447	Whole_Blood	9.03928e-06	0.00078346	-4.43896	Small_Intestine_Terminal_Ileum	7.17985e-06	0.000623976	-4.48829	NA	NA	NA	1	1	1	0	3	0.806178	-4.70514	-1.58841	4.22476	-1.58841	4.28223	NA	NA	0.42014	2.5369e-06	0.112195	2.39196e-05	0.112194	1.8503e-05	NA	NA	0.811044	0.000134657	0.715761	0.00164148	0.727053	0.00121923	NA	NA
RERE	2.673e-06	0.000154789	-4.69447	Whole_Blood	9.03928e-06	0.00078346	-4.43896	Spleen	7.17985e-06	0.000596828	4.48829	NA	NA	NA	1	1	1	0	3	0.806178	-4.70514	-1.58841	4.22476	1.58841	-4.28223	NA	NA	0.42014	2.5369e-06	0.112195	2.39196e-05	0.112194	1.8503e-05	NA	NA	0.811044	0.000134657	0.715761	0.00164148	0.709847	0.00115905	NA	NA
RERE	2.673e-06	0.000154789	-4.69447	Whole_Blood	9.03928e-06	0.00078346	-4.43896	Thyroid	7.17985e-06	0.000631511	-4.48829	NA	NA	NA	1	1	1	0	3	0.806178	-4.70514	-1.58841	4.22476	-1.58841	4.28223	NA	NA	0.42014	2.5369e-06	0.112195	2.39196e-05	0.112194	1.8503e-05	NA	NA	0.811044	0.000134657	0.715761	0.00164148	0.716596	0.00118822	NA	NA
RERE	2.673e-06	0.000154789	-4.69447	Whole_Blood	9.03928e-06	0.00078346	-4.43896	Vagina	5.74977e-05	0.00368033	4.02285	NA	NA	NA	1	1	1	0	3	0.806178	-4.70514	-1.58841	4.22476	1.98372	-3.74006	NA	NA	0.42014	2.5369e-06	0.112195	2.39196e-05	0.0472873	0.000183974	NA	NA	0.811044	0.000134657	0.715761	0.00164148	0.597708	0.00791905	NA	NA
RERE	2.673e-06	0.000154789	-4.69447	Whole_Blood	9.03928e-06	0.00078346	-4.43896	Whole_Blood	7.17985e-06	0.000573269	-4.48829	NA	NA	NA	1	1	1	0	3	0.806178	-4.70514	-1.58841	4.22476	-1.58841	4.28223	NA	NA	0.42014	2.5369e-06	0.112195	2.39196e-05	0.112194	1.8503e-05	NA	NA	0.811044	0.000134657	0.715761	0.00164148	0.718762	0.00109635	NA	NA
RERE	2.673e-06	0.000154789	-4.69447	Whole_Blood	9.03928e-06	0.00078346	-4.43896	smultixcan	7.17985e-06	0.000582357	-4.48829	NA	NA	NA	1	1	1	0	3	0.806178	-4.70514	-1.58841	4.22476	-1.58841	4.28223	NA	NA	0.42014	2.5369e-06	0.112195	2.39196e-05	0.112194	1.8503e-05	NA	NA	0.811044	0.000134657	0.715761	0.00164148	0.693686	0.00119665	NA	NA
LMAN2	2.6804e-06	0.000154789	4.6939	Adipose_Subcutaneous	6.77566e-06	0.000732778	-4.50062	Adipose_Visceral_Omentum	6.44178e-06	0.000566753	-4.51135	NA	NA	NA	1	1	1	0	3	0.761263	-4.71945	-0.285817	4.52225	-0.812159	4.43559	NA	NA	0.4465	2.3648e-06	0.775018	6.11853e-06	0.4167	9.18218e-06	NA	NA	0.816929	0.000127012	0.983455	0.000656518	0.894085	0.000677017	NA	NA
LMAN2	2.6804e-06	0.000154789	4.6939	Adipose_Subcutaneous	6.77566e-06	0.000732778	-4.50062	Artery_Aorta	2.28423e-05	0.00158934	-4.23513	NA	NA	NA	1	1	1	0	3	0.761263	-4.71945	-0.285817	4.52225	-0.554612	4.20167	NA	NA	0.4465	2.3648e-06	0.775018	6.11853e-06	0.57916	2.64952e-05	NA	NA	0.816929	0.000127012	0.983455	0.000656518	0.938374	0.00161495	NA	NA
LMAN2	2.6804e-06	0.000154789	4.6939	Adipose_Subcutaneous	6.77566e-06	0.000732778	-4.50062	Brain_Cortex	2.87151e-06	0.000292817	-4.6798	NA	NA	NA	1	1	1	0	3	0.761263	-4.71945	-0.285817	4.52225	-0.0322338	4.74714	NA	NA	0.4465	2.3648e-06	0.775018	6.11853e-06	0.974286	2.06309e-06	NA	NA	0.816929	0.000127012	0.983455	0.000656518	0.997284	0.000189784	NA	NA
LMAN2	2.6804e-06	0.000154789	4.6939	Adipose_Subcutaneous	6.77566e-06	0.000732778	-4.50062	Brain_Nucleus_accumbens_basal_ganglia	2.87151e-06	0.000308057	-4.6798	NA	NA	NA	1	1	1	0	3	0.761263	-4.71945	-0.285817	4.52225	-0.0322338	4.74714	NA	NA	0.4465	2.3648e-06	0.775018	6.11853e-06	0.974286	2.06309e-06	NA	NA	0.816929	0.000127012	0.983455	0.000656518	0.99757	0.000205054	NA	NA
LMAN2	2.6804e-06	0.000154789	4.6939	Adipose_Subcutaneous	6.77566e-06	0.000732778	-4.50062	Esophagus_Mucosa	2.87151e-06	0.000289245	-4.6798	NA	NA	NA	1	1	1	0	3	0.761263	-4.71945	-0.285817	4.52225	-0.0322338	4.74714	NA	NA	0.4465	2.3648e-06	0.775018	6.11853e-06	0.974286	2.06309e-06	NA	NA	0.816929	0.000127012	0.983455	0.000656518	0.998956	0.000186398	NA	NA
LMAN2	2.6804e-06	0.000154789	4.6939	Adipose_Subcutaneous	6.77566e-06	0.000732778	-4.50062	Muscle_Skeletal	4.82498e-05	0.00294519	-4.06395	NA	NA	NA	1	1	1	0	3	0.761263	-4.71945	-0.285817	4.52225	0.480783	4.22435	NA	NA	0.4465	2.3648e-06	0.775018	6.11853e-06	0.630671	2.3963e-05	NA	NA	0.816929	0.000127012	0.983455	0.000656518	0.943486	0.00153812	NA	NA
LMAN2	2.6804e-06	0.000154789	4.6939	Adipose_Subcutaneous	6.77566e-06	0.000732778	-4.50062	Nerve_Tibial	5.04403e-07	6.25955e-05	-5.02463	NA	NA	NA	1	1	1	0	3	0.761263	-4.71945	-0.285817	4.52225	-0.184853	5.06818	NA	NA	0.4465	2.3648e-06	0.775018	6.11853e-06	0.853345	4.01637e-07	NA	NA	0.816929	0.000127012	0.983455	0.000656518	0.978982	4.81474e-05	NA	NA
LMAN2	2.6804e-06	0.000154789	4.6939	Adipose_Subcutaneous	6.77566e-06	0.000732778	-4.50062	Pancreas	2.87151e-06	0.000311002	-4.6798	NA	NA	NA	1	1	1	0	3	0.761263	-4.71945	-0.285817	4.52225	-0.0322338	4.74714	NA	NA	0.4465	2.3648e-06	0.775018	6.11853e-06	0.974286	2.06309e-06	NA	NA	0.816929	0.000127012	0.983455	0.000656518	0.998321	0.00021361	NA	NA
LMAN2	2.6804e-06	0.000154789	4.6939	Adipose_Subcutaneous	6.77566e-06	0.000732778	-4.50062	Pituitary	8.38835e-07	0.000106047	-4.92611	NA	NA	NA	1	1	1	0	3	0.761263	-4.71945	-0.285817	4.52225	-0.28586	4.94894	NA	NA	0.4465	2.3648e-06	0.775018	6.11853e-06	0.774985	7.46205e-07	NA	NA	0.816929	0.000127012	0.983455	0.000656518	0.97371	8.16314e-05	NA	NA
LMAN2	2.6804e-06	0.000154789	4.6939	Adipose_Subcutaneous	6.77566e-06	0.000732778	-4.50062	Skin_Not_Sun_Exposed_Suprapubic	5.39633e-08	1.09254e-05	5.43773	NA	NA	NA	1	1	1	0	3	0.761263	-4.71945	-0.285817	4.52225	0.274933	-5.46541	NA	NA	0.4465	2.3648e-06	0.775018	6.11853e-06	0.783367	4.61836e-08	NA	NA	0.816929	0.000127012	0.983455	0.000656518	0.971521	7.24931e-06	NA	NA
LMAN2	2.6804e-06	0.000154789	4.6939	Adipose_Subcutaneous	6.77566e-06	0.000732778	-4.50062	Vagina	9.10399e-06	0.000798798	-4.43743	NA	NA	NA	1	1	1	0	3	0.761263	-4.71945	-0.285817	4.52225	-0.814773	4.36012	NA	NA	0.4465	2.3648e-06	0.775018	6.11853e-06	0.415203	1.29994e-05	NA	NA	0.816929	0.000127012	0.983455	0.000656518	0.8946	0.000948496	NA	NA
LMAN2	2.6804e-06	0.000154789	4.6939	Adipose_Subcutaneous	6.77566e-06	0.000732778	-4.50062	smultixcan	2.22094e-06	0.000216855	-1.0761	NA	NA	NA	1	1	1	0	3	0.761263	-4.71945	-0.285817	4.52225	0.302956	1.16236	NA	NA	0.4465	2.3648e-06	0.775018	6.11853e-06	0.500084	1.6372e-06	NA	NA	0.816929	0.000127012	0.983455	0.000656518	0.91178	0.00015327	NA	NA
LMAN2	2.6804e-06	0.000154789	4.6939	Adipose_Visceral_Omentum	6.77566e-06	0.000724251	-4.50062	Adipose_Visceral_Omentum	6.44178e-06	0.000566753	-4.51135	NA	NA	NA	1	1	1	0	3	0.761263	-4.71945	-0.285817	4.52225	-0.812159	4.43559	NA	NA	0.4465	2.3648e-06	0.775018	6.11853e-06	0.4167	9.18218e-06	NA	NA	0.816929	0.000127012	0.978875	0.000628715	0.894085	0.000677017	NA	NA
LMAN2	2.6804e-06	0.000154789	4.6939	Adipose_Visceral_Omentum	6.77566e-06	0.000724251	-4.50062	Artery_Aorta	2.28423e-05	0.00158934	-4.23513	NA	NA	NA	1	1	1	0	3	0.761263	-4.71945	-0.285817	4.52225	-0.554612	4.20167	NA	NA	0.4465	2.3648e-06	0.775018	6.11853e-06	0.57916	2.64952e-05	NA	NA	0.816929	0.000127012	0.978875	0.000628715	0.938374	0.00161495	NA	NA
LMAN2	2.6804e-06	0.000154789	4.6939	Adipose_Visceral_Omentum	6.77566e-06	0.000724251	-4.50062	Brain_Cortex	2.87151e-06	0.000292817	-4.6798	NA	NA	NA	1	1	1	0	3	0.761263	-4.71945	-0.285817	4.52225	-0.0322338	4.74714	NA	NA	0.4465	2.3648e-06	0.775018	6.11853e-06	0.974286	2.06309e-06	NA	NA	0.816929	0.000127012	0.978875	0.000628715	0.997284	0.000189784	NA	NA
LMAN2	2.6804e-06	0.000154789	4.6939	Adipose_Visceral_Omentum	6.77566e-06	0.000724251	-4.50062	Brain_Nucleus_accumbens_basal_ganglia	2.87151e-06	0.000308057	-4.6798	NA	NA	NA	1	1	1	0	3	0.761263	-4.71945	-0.285817	4.52225	-0.0322338	4.74714	NA	NA	0.4465	2.3648e-06	0.775018	6.11853e-06	0.974286	2.06309e-06	NA	NA	0.816929	0.000127012	0.978875	0.000628715	0.99757	0.000205054	NA	NA
LMAN2	2.6804e-06	0.000154789	4.6939	Adipose_Visceral_Omentum	6.77566e-06	0.000724251	-4.50062	Esophagus_Mucosa	2.87151e-06	0.000289245	-4.6798	NA	NA	NA	1	1	1	0	3	0.761263	-4.71945	-0.285817	4.52225	-0.0322338	4.74714	NA	NA	0.4465	2.3648e-06	0.775018	6.11853e-06	0.974286	2.06309e-06	NA	NA	0.816929	0.000127012	0.978875	0.000628715	0.998956	0.000186398	NA	NA
LMAN2	2.6804e-06	0.000154789	4.6939	Adipose_Visceral_Omentum	6.77566e-06	0.000724251	-4.50062	Muscle_Skeletal	4.82498e-05	0.00294519	-4.06395	NA	NA	NA	1	1	1	0	3	0.761263	-4.71945	-0.285817	4.52225	0.480783	4.22435	NA	NA	0.4465	2.3648e-06	0.775018	6.11853e-06	0.630671	2.3963e-05	NA	NA	0.816929	0.000127012	0.978875	0.000628715	0.943486	0.00153812	NA	NA
LMAN2	2.6804e-06	0.000154789	4.6939	Adipose_Visceral_Omentum	6.77566e-06	0.000724251	-4.50062	Nerve_Tibial	5.04403e-07	6.25955e-05	-5.02463	NA	NA	NA	1	1	1	0	3	0.761263	-4.71945	-0.285817	4.52225	-0.184853	5.06818	NA	NA	0.4465	2.3648e-06	0.775018	6.11853e-06	0.853345	4.01637e-07	NA	NA	0.816929	0.000127012	0.978875	0.000628715	0.978982	4.81474e-05	NA	NA
LMAN2	2.6804e-06	0.000154789	4.6939	Adipose_Visceral_Omentum	6.77566e-06	0.000724251	-4.50062	Pancreas	2.87151e-06	0.000311002	-4.6798	NA	NA	NA	1	1	1	0	3	0.761263	-4.71945	-0.285817	4.52225	-0.0322338	4.74714	NA	NA	0.4465	2.3648e-06	0.775018	6.11853e-06	0.974286	2.06309e-06	NA	NA	0.816929	0.000127012	0.978875	0.000628715	0.998321	0.00021361	NA	NA
LMAN2	2.6804e-06	0.000154789	4.6939	Adipose_Visceral_Omentum	6.77566e-06	0.000724251	-4.50062	Pituitary	8.38835e-07	0.000106047	-4.92611	NA	NA	NA	1	1	1	0	3	0.761263	-4.71945	-0.285817	4.52225	-0.28586	4.94894	NA	NA	0.4465	2.3648e-06	0.775018	6.11853e-06	0.774985	7.46205e-07	NA	NA	0.816929	0.000127012	0.978875	0.000628715	0.97371	8.16314e-05	NA	NA
LMAN2	2.6804e-06	0.000154789	4.6939	Adipose_Visceral_Omentum	6.77566e-06	0.000724251	-4.50062	Skin_Not_Sun_Exposed_Suprapubic	5.39633e-08	1.09254e-05	5.43773	NA	NA	NA	1	1	1	0	3	0.761263	-4.71945	-0.285817	4.52225	0.274933	-5.46541	NA	NA	0.4465	2.3648e-06	0.775018	6.11853e-06	0.783367	4.61836e-08	NA	NA	0.816929	0.000127012	0.978875	0.000628715	0.971521	7.24931e-06	NA	NA
LMAN2	2.6804e-06	0.000154789	4.6939	Adipose_Visceral_Omentum	6.77566e-06	0.000724251	-4.50062	Vagina	9.10399e-06	0.000798798	-4.43743	NA	NA	NA	1	1	1	0	3	0.761263	-4.71945	-0.285817	4.52225	-0.814773	4.36012	NA	NA	0.4465	2.3648e-06	0.775018	6.11853e-06	0.415203	1.29994e-05	NA	NA	0.816929	0.000127012	0.978875	0.000628715	0.8946	0.000948496	NA	NA
LMAN2	2.6804e-06	0.000154789	4.6939	Adipose_Visceral_Omentum	6.77566e-06	0.000724251	-4.50062	smultixcan	2.22094e-06	0.000216855	-1.0761	NA	NA	NA	1	1	1	0	3	0.761263	-4.71945	-0.285817	4.52225	0.302956	1.16236	NA	NA	0.4465	2.3648e-06	0.775018	6.11853e-06	0.500084	1.6372e-06	NA	NA	0.816929	0.000127012	0.978875	0.000628715	0.91178	0.00015327	NA	NA
LMAN2	2.6804e-06	0.000154789	4.6939	Artery_Aorta	6.77566e-06	0.000796366	-4.50062	Adipose_Visceral_Omentum	6.44178e-06	0.000566753	-4.51135	NA	NA	NA	1	1	1	0	3	0.761263	-4.71945	-0.899004	4.52225	-0.812159	4.43559	NA	NA	0.4465	2.3648e-06	0.36865	6.11853e-06	0.4167	9.18218e-06	NA	NA	0.816929	0.000127012	0.892455	0.000623443	0.894085	0.000677017	NA	NA
LMAN2	2.6804e-06	0.000154789	4.6939	Artery_Aorta	6.77566e-06	0.000796366	-4.50062	Artery_Aorta	2.28423e-05	0.00158934	-4.23513	NA	NA	NA	1	1	1	0	3	0.761263	-4.71945	-0.899004	4.52225	-0.554612	4.20167	NA	NA	0.4465	2.3648e-06	0.36865	6.11853e-06	0.57916	2.64952e-05	NA	NA	0.816929	0.000127012	0.892455	0.000623443	0.938374	0.00161495	NA	NA
LMAN2	2.6804e-06	0.000154789	4.6939	Artery_Aorta	6.77566e-06	0.000796366	-4.50062	Brain_Cortex	2.87151e-06	0.000292817	-4.6798	NA	NA	NA	1	1	1	0	3	0.761263	-4.71945	-0.899004	4.52225	-0.0322338	4.74714	NA	NA	0.4465	2.3648e-06	0.36865	6.11853e-06	0.974286	2.06309e-06	NA	NA	0.816929	0.000127012	0.892455	0.000623443	0.997284	0.000189784	NA	NA
LMAN2	2.6804e-06	0.000154789	4.6939	Artery_Aorta	6.77566e-06	0.000796366	-4.50062	Brain_Nucleus_accumbens_basal_ganglia	2.87151e-06	0.000308057	-4.6798	NA	NA	NA	1	1	1	0	3	0.761263	-4.71945	-0.899004	4.52225	-0.0322338	4.74714	NA	NA	0.4465	2.3648e-06	0.36865	6.11853e-06	0.974286	2.06309e-06	NA	NA	0.816929	0.000127012	0.892455	0.000623443	0.99757	0.000205054	NA	NA
LMAN2	2.6804e-06	0.000154789	4.6939	Artery_Aorta	6.77566e-06	0.000796366	-4.50062	Esophagus_Mucosa	2.87151e-06	0.000289245	-4.6798	NA	NA	NA	1	1	1	0	3	0.761263	-4.71945	-0.899004	4.52225	-0.0322338	4.74714	NA	NA	0.4465	2.3648e-06	0.36865	6.11853e-06	0.974286	2.06309e-06	NA	NA	0.816929	0.000127012	0.892455	0.000623443	0.998956	0.000186398	NA	NA
LMAN2	2.6804e-06	0.000154789	4.6939	Artery_Aorta	6.77566e-06	0.000796366	-4.50062	Muscle_Skeletal	4.82498e-05	0.00294519	-4.06395	NA	NA	NA	1	1	1	0	3	0.761263	-4.71945	-0.899004	4.52225	0.480783	4.22435	NA	NA	0.4465	2.3648e-06	0.36865	6.11853e-06	0.630671	2.3963e-05	NA	NA	0.816929	0.000127012	0.892455	0.000623443	0.943486	0.00153812	NA	NA
LMAN2	2.6804e-06	0.000154789	4.6939	Artery_Aorta	6.77566e-06	0.000796366	-4.50062	Nerve_Tibial	5.04403e-07	6.25955e-05	-5.02463	NA	NA	NA	1	1	1	0	3	0.761263	-4.71945	-0.899004	4.52225	-0.184853	5.06818	NA	NA	0.4465	2.3648e-06	0.36865	6.11853e-06	0.853345	4.01637e-07	NA	NA	0.816929	0.000127012	0.892455	0.000623443	0.978982	4.81474e-05	NA	NA
LMAN2	2.6804e-06	0.000154789	4.6939	Artery_Aorta	6.77566e-06	0.000796366	-4.50062	Pancreas	2.87151e-06	0.000311002	-4.6798	NA	NA	NA	1	1	1	0	3	0.761263	-4.71945	-0.899004	4.52225	-0.0322338	4.74714	NA	NA	0.4465	2.3648e-06	0.36865	6.11853e-06	0.974286	2.06309e-06	NA	NA	0.816929	0.000127012	0.892455	0.000623443	0.998321	0.00021361	NA	NA
LMAN2	2.6804e-06	0.000154789	4.6939	Artery_Aorta	6.77566e-06	0.000796366	-4.50062	Pituitary	8.38835e-07	0.000106047	-4.92611	NA	NA	NA	1	1	1	0	3	0.761263	-4.71945	-0.899004	4.52225	-0.28586	4.94894	NA	NA	0.4465	2.3648e-06	0.36865	6.11853e-06	0.774985	7.46205e-07	NA	NA	0.816929	0.000127012	0.892455	0.000623443	0.97371	8.16314e-05	NA	NA
LMAN2	2.6804e-06	0.000154789	4.6939	Artery_Aorta	6.77566e-06	0.000796366	-4.50062	Skin_Not_Sun_Exposed_Suprapubic	5.39633e-08	1.09254e-05	5.43773	NA	NA	NA	1	1	1	0	3	0.761263	-4.71945	-0.899004	4.52225	0.274933	-5.46541	NA	NA	0.4465	2.3648e-06	0.36865	6.11853e-06	0.783367	4.61836e-08	NA	NA	0.816929	0.000127012	0.892455	0.000623443	0.971521	7.24931e-06	NA	NA
LMAN2	2.6804e-06	0.000154789	4.6939	Artery_Aorta	6.77566e-06	0.000796366	-4.50062	Vagina	9.10399e-06	0.000798798	-4.43743	NA	NA	NA	1	1	1	0	3	0.761263	-4.71945	-0.899004	4.52225	-0.814773	4.36012	NA	NA	0.4465	2.3648e-06	0.36865	6.11853e-06	0.415203	1.29994e-05	NA	NA	0.816929	0.000127012	0.892455	0.000623443	0.8946	0.000948496	NA	NA
LMAN2	2.6804e-06	0.000154789	4.6939	Artery_Aorta	6.77566e-06	0.000796366	-4.50062	smultixcan	2.22094e-06	0.000216855	-1.0761	NA	NA	NA	1	1	1	0	3	0.761263	-4.71945	-0.899004	4.52225	0.302956	1.16236	NA	NA	0.4465	2.3648e-06	0.36865	6.11853e-06	0.500084	1.6372e-06	NA	NA	0.816929	0.000127012	0.892455	0.000623443	0.91178	0.00015327	NA	NA
LMAN2	2.6804e-06	0.000154789	4.6939	Artery_Coronary	6.77566e-06	0.000731621	-4.50062	Adipose_Visceral_Omentum	6.44178e-06	0.000566753	-4.51135	NA	NA	NA	1	1	1	0	3	0.761263	-4.71945	-0.854803	4.52225	-0.812159	4.43559	NA	NA	0.4465	2.3648e-06	0.39266	6.11853e-06	0.4167	9.18218e-06	NA	NA	0.816929	0.000127012	0.911792	0.000648345	0.894085	0.000677017	NA	NA
LMAN2	2.6804e-06	0.000154789	4.6939	Artery_Coronary	6.77566e-06	0.000731621	-4.50062	Artery_Aorta	2.28423e-05	0.00158934	-4.23513	NA	NA	NA	1	1	1	0	3	0.761263	-4.71945	-0.854803	4.52225	-0.554612	4.20167	NA	NA	0.4465	2.3648e-06	0.39266	6.11853e-06	0.57916	2.64952e-05	NA	NA	0.816929	0.000127012	0.911792	0.000648345	0.938374	0.00161495	NA	NA
LMAN2	2.6804e-06	0.000154789	4.6939	Artery_Coronary	6.77566e-06	0.000731621	-4.50062	Brain_Cortex	2.87151e-06	0.000292817	-4.6798	NA	NA	NA	1	1	1	0	3	0.761263	-4.71945	-0.854803	4.52225	-0.0322338	4.74714	NA	NA	0.4465	2.3648e-06	0.39266	6.11853e-06	0.974286	2.06309e-06	NA	NA	0.816929	0.000127012	0.911792	0.000648345	0.997284	0.000189784	NA	NA
LMAN2	2.6804e-06	0.000154789	4.6939	Artery_Coronary	6.77566e-06	0.000731621	-4.50062	Brain_Nucleus_accumbens_basal_ganglia	2.87151e-06	0.000308057	-4.6798	NA	NA	NA	1	1	1	0	3	0.761263	-4.71945	-0.854803	4.52225	-0.0322338	4.74714	NA	NA	0.4465	2.3648e-06	0.39266	6.11853e-06	0.974286	2.06309e-06	NA	NA	0.816929	0.000127012	0.911792	0.000648345	0.99757	0.000205054	NA	NA
LMAN2	2.6804e-06	0.000154789	4.6939	Artery_Coronary	6.77566e-06	0.000731621	-4.50062	Esophagus_Mucosa	2.87151e-06	0.000289245	-4.6798	NA	NA	NA	1	1	1	0	3	0.761263	-4.71945	-0.854803	4.52225	-0.0322338	4.74714	NA	NA	0.4465	2.3648e-06	0.39266	6.11853e-06	0.974286	2.06309e-06	NA	NA	0.816929	0.000127012	0.911792	0.000648345	0.998956	0.000186398	NA	NA
LMAN2	2.6804e-06	0.000154789	4.6939	Artery_Coronary	6.77566e-06	0.000731621	-4.50062	Muscle_Skeletal	4.82498e-05	0.00294519	-4.06395	NA	NA	NA	1	1	1	0	3	0.761263	-4.71945	-0.854803	4.52225	0.480783	4.22435	NA	NA	0.4465	2.3648e-06	0.39266	6.11853e-06	0.630671	2.3963e-05	NA	NA	0.816929	0.000127012	0.911792	0.000648345	0.943486	0.00153812	NA	NA
LMAN2	2.6804e-06	0.000154789	4.6939	Artery_Coronary	6.77566e-06	0.000731621	-4.50062	Nerve_Tibial	5.04403e-07	6.25955e-05	-5.02463	NA	NA	NA	1	1	1	0	3	0.761263	-4.71945	-0.854803	4.52225	-0.184853	5.06818	NA	NA	0.4465	2.3648e-06	0.39266	6.11853e-06	0.853345	4.01637e-07	NA	NA	0.816929	0.000127012	0.911792	0.000648345	0.978982	4.81474e-05	NA	NA
LMAN2	2.6804e-06	0.000154789	4.6939	Artery_Coronary	6.77566e-06	0.000731621	-4.50062	Pancreas	2.87151e-06	0.000311002	-4.6798	NA	NA	NA	1	1	1	0	3	0.761263	-4.71945	-0.854803	4.52225	-0.0322338	4.74714	NA	NA	0.4465	2.3648e-06	0.39266	6.11853e-06	0.974286	2.06309e-06	NA	NA	0.816929	0.000127012	0.911792	0.000648345	0.998321	0.00021361	NA	NA
LMAN2	2.6804e-06	0.000154789	4.6939	Artery_Coronary	6.77566e-06	0.000731621	-4.50062	Pituitary	8.38835e-07	0.000106047	-4.92611	NA	NA	NA	1	1	1	0	3	0.761263	-4.71945	-0.854803	4.52225	-0.28586	4.94894	NA	NA	0.4465	2.3648e-06	0.39266	6.11853e-06	0.774985	7.46205e-07	NA	NA	0.816929	0.000127012	0.911792	0.000648345	0.97371	8.16314e-05	NA	NA
LMAN2	2.6804e-06	0.000154789	4.6939	Artery_Coronary	6.77566e-06	0.000731621	-4.50062	Skin_Not_Sun_Exposed_Suprapubic	5.39633e-08	1.09254e-05	5.43773	NA	NA	NA	1	1	1	0	3	0.761263	-4.71945	-0.854803	4.52225	0.274933	-5.46541	NA	NA	0.4465	2.3648e-06	0.39266	6.11853e-06	0.783367	4.61836e-08	NA	NA	0.816929	0.000127012	0.911792	0.000648345	0.971521	7.24931e-06	NA	NA
LMAN2	2.6804e-06	0.000154789	4.6939	Artery_Coronary	6.77566e-06	0.000731621	-4.50062	Vagina	9.10399e-06	0.000798798	-4.43743	NA	NA	NA	1	1	1	0	3	0.761263	-4.71945	-0.854803	4.52225	-0.814773	4.36012	NA	NA	0.4465	2.3648e-06	0.39266	6.11853e-06	0.415203	1.29994e-05	NA	NA	0.816929	0.000127012	0.911792	0.000648345	0.8946	0.000948496	NA	NA
LMAN2	2.6804e-06	0.000154789	4.6939	Artery_Coronary	6.77566e-06	0.000731621	-4.50062	smultixcan	2.22094e-06	0.000216855	-1.0761	NA	NA	NA	1	1	1	0	3	0.761263	-4.71945	-0.854803	4.52225	0.302956	1.16236	NA	NA	0.4465	2.3648e-06	0.39266	6.11853e-06	0.500084	1.6372e-06	NA	NA	0.816929	0.000127012	0.911792	0.000648345	0.91178	0.00015327	NA	NA
LMAN2	2.6804e-06	0.000154789	4.6939	Artery_Tibial	5.01326e-05	0.00331453	-4.05501	Adipose_Visceral_Omentum	6.44178e-06	0.000566753	-4.51135	NA	NA	NA	1	1	1	0	3	0.761263	-4.71945	0.178916	4.15149	-0.812159	4.43559	NA	NA	0.4465	2.3648e-06	0.858004	3.30318e-05	0.4167	9.18218e-06	NA	NA	0.816929	0.000127012	0.987726	0.00229869	0.894085	0.000677017	NA	NA
LMAN2	2.6804e-06	0.000154789	4.6939	Artery_Tibial	5.01326e-05	0.00331453	-4.05501	Artery_Aorta	2.28423e-05	0.00158934	-4.23513	NA	NA	NA	1	1	1	0	3	0.761263	-4.71945	0.178916	4.15149	-0.554612	4.20167	NA	NA	0.4465	2.3648e-06	0.858004	3.30318e-05	0.57916	2.64952e-05	NA	NA	0.816929	0.000127012	0.987726	0.00229869	0.938374	0.00161495	NA	NA
LMAN2	2.6804e-06	0.000154789	4.6939	Artery_Tibial	5.01326e-05	0.00331453	-4.05501	Brain_Cortex	2.87151e-06	0.000292817	-4.6798	NA	NA	NA	1	1	1	0	3	0.761263	-4.71945	0.178916	4.15149	-0.0322338	4.74714	NA	NA	0.4465	2.3648e-06	0.858004	3.30318e-05	0.974286	2.06309e-06	NA	NA	0.816929	0.000127012	0.987726	0.00229869	0.997284	0.000189784	NA	NA
LMAN2	2.6804e-06	0.000154789	4.6939	Artery_Tibial	5.01326e-05	0.00331453	-4.05501	Brain_Nucleus_accumbens_basal_ganglia	2.87151e-06	0.000308057	-4.6798	NA	NA	NA	1	1	1	0	3	0.761263	-4.71945	0.178916	4.15149	-0.0322338	4.74714	NA	NA	0.4465	2.3648e-06	0.858004	3.30318e-05	0.974286	2.06309e-06	NA	NA	0.816929	0.000127012	0.987726	0.00229869	0.99757	0.000205054	NA	NA
LMAN2	2.6804e-06	0.000154789	4.6939	Artery_Tibial	5.01326e-05	0.00331453	-4.05501	Esophagus_Mucosa	2.87151e-06	0.000289245	-4.6798	NA	NA	NA	1	1	1	0	3	0.761263	-4.71945	0.178916	4.15149	-0.0322338	4.74714	NA	NA	0.4465	2.3648e-06	0.858004	3.30318e-05	0.974286	2.06309e-06	NA	NA	0.816929	0.000127012	0.987726	0.00229869	0.998956	0.000186398	NA	NA
LMAN2	2.6804e-06	0.000154789	4.6939	Artery_Tibial	5.01326e-05	0.00331453	-4.05501	Muscle_Skeletal	4.82498e-05	0.00294519	-4.06395	NA	NA	NA	1	1	1	0	3	0.761263	-4.71945	0.178916	4.15149	0.480783	4.22435	NA	NA	0.4465	2.3648e-06	0.858004	3.30318e-05	0.630671	2.3963e-05	NA	NA	0.816929	0.000127012	0.987726	0.00229869	0.943486	0.00153812	NA	NA
LMAN2	2.6804e-06	0.000154789	4.6939	Artery_Tibial	5.01326e-05	0.00331453	-4.05501	Nerve_Tibial	5.04403e-07	6.25955e-05	-5.02463	NA	NA	NA	1	1	1	0	3	0.761263	-4.71945	0.178916	4.15149	-0.184853	5.06818	NA	NA	0.4465	2.3648e-06	0.858004	3.30318e-05	0.853345	4.01637e-07	NA	NA	0.816929	0.000127012	0.987726	0.00229869	0.978982	4.81474e-05	NA	NA
LMAN2	2.6804e-06	0.000154789	4.6939	Artery_Tibial	5.01326e-05	0.00331453	-4.05501	Pancreas	2.87151e-06	0.000311002	-4.6798	NA	NA	NA	1	1	1	0	3	0.761263	-4.71945	0.178916	4.15149	-0.0322338	4.74714	NA	NA	0.4465	2.3648e-06	0.858004	3.30318e-05	0.974286	2.06309e-06	NA	NA	0.816929	0.000127012	0.987726	0.00229869	0.998321	0.00021361	NA	NA
LMAN2	2.6804e-06	0.000154789	4.6939	Artery_Tibial	5.01326e-05	0.00331453	-4.05501	Pituitary	8.38835e-07	0.000106047	-4.92611	NA	NA	NA	1	1	1	0	3	0.761263	-4.71945	0.178916	4.15149	-0.28586	4.94894	NA	NA	0.4465	2.3648e-06	0.858004	3.30318e-05	0.774985	7.46205e-07	NA	NA	0.816929	0.000127012	0.987726	0.00229869	0.97371	8.16314e-05	NA	NA
LMAN2	2.6804e-06	0.000154789	4.6939	Artery_Tibial	5.01326e-05	0.00331453	-4.05501	Skin_Not_Sun_Exposed_Suprapubic	5.39633e-08	1.09254e-05	5.43773	NA	NA	NA	1	1	1	0	3	0.761263	-4.71945	0.178916	4.15149	0.274933	-5.46541	NA	NA	0.4465	2.3648e-06	0.858004	3.30318e-05	0.783367	4.61836e-08	NA	NA	0.816929	0.000127012	0.987726	0.00229869	0.971521	7.24931e-06	NA	NA
LMAN2	2.6804e-06	0.000154789	4.6939	Artery_Tibial	5.01326e-05	0.00331453	-4.05501	Vagina	9.10399e-06	0.000798798	-4.43743	NA	NA	NA	1	1	1	0	3	0.761263	-4.71945	0.178916	4.15149	-0.814773	4.36012	NA	NA	0.4465	2.3648e-06	0.858004	3.30318e-05	0.415203	1.29994e-05	NA	NA	0.816929	0.000127012	0.987726	0.00229869	0.8946	0.000948496	NA	NA
LMAN2	2.6804e-06	0.000154789	4.6939	Artery_Tibial	5.01326e-05	0.00331453	-4.05501	smultixcan	2.22094e-06	0.000216855	-1.0761	NA	NA	NA	1	1	1	0	3	0.761263	-4.71945	0.178916	4.15149	0.302956	1.16236	NA	NA	0.4465	2.3648e-06	0.858004	3.30318e-05	0.500084	1.6372e-06	NA	NA	0.816929	0.000127012	0.987726	0.00229869	0.91178	0.00015327	NA	NA
LMAN2	2.6804e-06	0.000154789	4.6939	Brain_Cerebellar_Hemisphere	6.77566e-06	0.000781912	4.50062	Adipose_Visceral_Omentum	6.44178e-06	0.000566753	-4.51135	NA	NA	NA	1	1	1	0	3	0.761263	-4.71945	0.285817	-4.52225	-0.812159	4.43559	NA	NA	0.4465	2.3648e-06	0.775018	6.11853e-06	0.4167	9.18218e-06	NA	NA	0.816929	0.000127012	0.976417	0.00068679	0.894085	0.000677017	NA	NA
LMAN2	2.6804e-06	0.000154789	4.6939	Brain_Cerebellar_Hemisphere	6.77566e-06	0.000781912	4.50062	Artery_Aorta	2.28423e-05	0.00158934	-4.23513	NA	NA	NA	1	1	1	0	3	0.761263	-4.71945	0.285817	-4.52225	-0.554612	4.20167	NA	NA	0.4465	2.3648e-06	0.775018	6.11853e-06	0.57916	2.64952e-05	NA	NA	0.816929	0.000127012	0.976417	0.00068679	0.938374	0.00161495	NA	NA
LMAN2	2.6804e-06	0.000154789	4.6939	Brain_Cerebellar_Hemisphere	6.77566e-06	0.000781912	4.50062	Brain_Cortex	2.87151e-06	0.000292817	-4.6798	NA	NA	NA	1	1	1	0	3	0.761263	-4.71945	0.285817	-4.52225	-0.0322338	4.74714	NA	NA	0.4465	2.3648e-06	0.775018	6.11853e-06	0.974286	2.06309e-06	NA	NA	0.816929	0.000127012	0.976417	0.00068679	0.997284	0.000189784	NA	NA
LMAN2	2.6804e-06	0.000154789	4.6939	Brain_Cerebellar_Hemisphere	6.77566e-06	0.000781912	4.50062	Brain_Nucleus_accumbens_basal_ganglia	2.87151e-06	0.000308057	-4.6798	NA	NA	NA	1	1	1	0	3	0.761263	-4.71945	0.285817	-4.52225	-0.0322338	4.74714	NA	NA	0.4465	2.3648e-06	0.775018	6.11853e-06	0.974286	2.06309e-06	NA	NA	0.816929	0.000127012	0.976417	0.00068679	0.99757	0.000205054	NA	NA
LMAN2	2.6804e-06	0.000154789	4.6939	Brain_Cerebellar_Hemisphere	6.77566e-06	0.000781912	4.50062	Esophagus_Mucosa	2.87151e-06	0.000289245	-4.6798	NA	NA	NA	1	1	1	0	3	0.761263	-4.71945	0.285817	-4.52225	-0.0322338	4.74714	NA	NA	0.4465	2.3648e-06	0.775018	6.11853e-06	0.974286	2.06309e-06	NA	NA	0.816929	0.000127012	0.976417	0.00068679	0.998956	0.000186398	NA	NA
LMAN2	2.6804e-06	0.000154789	4.6939	Brain_Cerebellar_Hemisphere	6.77566e-06	0.000781912	4.50062	Muscle_Skeletal	4.82498e-05	0.00294519	-4.06395	NA	NA	NA	1	1	1	0	3	0.761263	-4.71945	0.285817	-4.52225	0.480783	4.22435	NA	NA	0.4465	2.3648e-06	0.775018	6.11853e-06	0.630671	2.3963e-05	NA	NA	0.816929	0.000127012	0.976417	0.00068679	0.943486	0.00153812	NA	NA
LMAN2	2.6804e-06	0.000154789	4.6939	Brain_Cerebellar_Hemisphere	6.77566e-06	0.000781912	4.50062	Nerve_Tibial	5.04403e-07	6.25955e-05	-5.02463	NA	NA	NA	1	1	1	0	3	0.761263	-4.71945	0.285817	-4.52225	-0.184853	5.06818	NA	NA	0.4465	2.3648e-06	0.775018	6.11853e-06	0.853345	4.01637e-07	NA	NA	0.816929	0.000127012	0.976417	0.00068679	0.978982	4.81474e-05	NA	NA
LMAN2	2.6804e-06	0.000154789	4.6939	Brain_Cerebellar_Hemisphere	6.77566e-06	0.000781912	4.50062	Pancreas	2.87151e-06	0.000311002	-4.6798	NA	NA	NA	1	1	1	0	3	0.761263	-4.71945	0.285817	-4.52225	-0.0322338	4.74714	NA	NA	0.4465	2.3648e-06	0.775018	6.11853e-06	0.974286	2.06309e-06	NA	NA	0.816929	0.000127012	0.976417	0.00068679	0.998321	0.00021361	NA	NA
LMAN2	2.6804e-06	0.000154789	4.6939	Brain_Cerebellar_Hemisphere	6.77566e-06	0.000781912	4.50062	Pituitary	8.38835e-07	0.000106047	-4.92611	NA	NA	NA	1	1	1	0	3	0.761263	-4.71945	0.285817	-4.52225	-0.28586	4.94894	NA	NA	0.4465	2.3648e-06	0.775018	6.11853e-06	0.774985	7.46205e-07	NA	NA	0.816929	0.000127012	0.976417	0.00068679	0.97371	8.16314e-05	NA	NA
LMAN2	2.6804e-06	0.000154789	4.6939	Brain_Cerebellar_Hemisphere	6.77566e-06	0.000781912	4.50062	Skin_Not_Sun_Exposed_Suprapubic	5.39633e-08	1.09254e-05	5.43773	NA	NA	NA	1	1	1	0	3	0.761263	-4.71945	0.285817	-4.52225	0.274933	-5.46541	NA	NA	0.4465	2.3648e-06	0.775018	6.11853e-06	0.783367	4.61836e-08	NA	NA	0.816929	0.000127012	0.976417	0.00068679	0.971521	7.24931e-06	NA	NA
LMAN2	2.6804e-06	0.000154789	4.6939	Brain_Cerebellar_Hemisphere	6.77566e-06	0.000781912	4.50062	Vagina	9.10399e-06	0.000798798	-4.43743	NA	NA	NA	1	1	1	0	3	0.761263	-4.71945	0.285817	-4.52225	-0.814773	4.36012	NA	NA	0.4465	2.3648e-06	0.775018	6.11853e-06	0.415203	1.29994e-05	NA	NA	0.816929	0.000127012	0.976417	0.00068679	0.8946	0.000948496	NA	NA
LMAN2	2.6804e-06	0.000154789	4.6939	Brain_Cerebellar_Hemisphere	6.77566e-06	0.000781912	4.50062	smultixcan	2.22094e-06	0.000216855	-1.0761	NA	NA	NA	1	1	1	0	3	0.761263	-4.71945	0.285817	-4.52225	0.302956	1.16236	NA	NA	0.4465	2.3648e-06	0.775018	6.11853e-06	0.500084	1.6372e-06	NA	NA	0.816929	0.000127012	0.976417	0.00068679	0.91178	0.00015327	NA	NA
LMAN2	2.6804e-06	0.000154789	4.6939	Brain_Hypothalamus	6.77566e-06	0.000798427	-4.50062	Adipose_Visceral_Omentum	6.44178e-06	0.000566753	-4.51135	NA	NA	NA	1	1	1	0	3	0.761263	-4.71945	-0.285817	4.52225	-0.812159	4.43559	NA	NA	0.4465	2.3648e-06	0.775018	6.11853e-06	0.4167	9.18218e-06	NA	NA	0.816929	0.000127012	0.98204	0.000734097	0.894085	0.000677017	NA	NA
LMAN2	2.6804e-06	0.000154789	4.6939	Brain_Hypothalamus	6.77566e-06	0.000798427	-4.50062	Artery_Aorta	2.28423e-05	0.00158934	-4.23513	NA	NA	NA	1	1	1	0	3	0.761263	-4.71945	-0.285817	4.52225	-0.554612	4.20167	NA	NA	0.4465	2.3648e-06	0.775018	6.11853e-06	0.57916	2.64952e-05	NA	NA	0.816929	0.000127012	0.98204	0.000734097	0.938374	0.00161495	NA	NA
LMAN2	2.6804e-06	0.000154789	4.6939	Brain_Hypothalamus	6.77566e-06	0.000798427	-4.50062	Brain_Cortex	2.87151e-06	0.000292817	-4.6798	NA	NA	NA	1	1	1	0	3	0.761263	-4.71945	-0.285817	4.52225	-0.0322338	4.74714	NA	NA	0.4465	2.3648e-06	0.775018	6.11853e-06	0.974286	2.06309e-06	NA	NA	0.816929	0.000127012	0.98204	0.000734097	0.997284	0.000189784	NA	NA
LMAN2	2.6804e-06	0.000154789	4.6939	Brain_Hypothalamus	6.77566e-06	0.000798427	-4.50062	Brain_Nucleus_accumbens_basal_ganglia	2.87151e-06	0.000308057	-4.6798	NA	NA	NA	1	1	1	0	3	0.761263	-4.71945	-0.285817	4.52225	-0.0322338	4.74714	NA	NA	0.4465	2.3648e-06	0.775018	6.11853e-06	0.974286	2.06309e-06	NA	NA	0.816929	0.000127012	0.98204	0.000734097	0.99757	0.000205054	NA	NA
LMAN2	2.6804e-06	0.000154789	4.6939	Brain_Hypothalamus	6.77566e-06	0.000798427	-4.50062	Esophagus_Mucosa	2.87151e-06	0.000289245	-4.6798	NA	NA	NA	1	1	1	0	3	0.761263	-4.71945	-0.285817	4.52225	-0.0322338	4.74714	NA	NA	0.4465	2.3648e-06	0.775018	6.11853e-06	0.974286	2.06309e-06	NA	NA	0.816929	0.000127012	0.98204	0.000734097	0.998956	0.000186398	NA	NA
LMAN2	2.6804e-06	0.000154789	4.6939	Brain_Hypothalamus	6.77566e-06	0.000798427	-4.50062	Muscle_Skeletal	4.82498e-05	0.00294519	-4.06395	NA	NA	NA	1	1	1	0	3	0.761263	-4.71945	-0.285817	4.52225	0.480783	4.22435	NA	NA	0.4465	2.3648e-06	0.775018	6.11853e-06	0.630671	2.3963e-05	NA	NA	0.816929	0.000127012	0.98204	0.000734097	0.943486	0.00153812	NA	NA
LMAN2	2.6804e-06	0.000154789	4.6939	Brain_Hypothalamus	6.77566e-06	0.000798427	-4.50062	Nerve_Tibial	5.04403e-07	6.25955e-05	-5.02463	NA	NA	NA	1	1	1	0	3	0.761263	-4.71945	-0.285817	4.52225	-0.184853	5.06818	NA	NA	0.4465	2.3648e-06	0.775018	6.11853e-06	0.853345	4.01637e-07	NA	NA	0.816929	0.000127012	0.98204	0.000734097	0.978982	4.81474e-05	NA	NA
LMAN2	2.6804e-06	0.000154789	4.6939	Brain_Hypothalamus	6.77566e-06	0.000798427	-4.50062	Pancreas	2.87151e-06	0.000311002	-4.6798	NA	NA	NA	1	1	1	0	3	0.761263	-4.71945	-0.285817	4.52225	-0.0322338	4.74714	NA	NA	0.4465	2.3648e-06	0.775018	6.11853e-06	0.974286	2.06309e-06	NA	NA	0.816929	0.000127012	0.98204	0.000734097	0.998321	0.00021361	NA	NA
LMAN2	2.6804e-06	0.000154789	4.6939	Brain_Hypothalamus	6.77566e-06	0.000798427	-4.50062	Pituitary	8.38835e-07	0.000106047	-4.92611	NA	NA	NA	1	1	1	0	3	0.761263	-4.71945	-0.285817	4.52225	-0.28586	4.94894	NA	NA	0.4465	2.3648e-06	0.775018	6.11853e-06	0.774985	7.46205e-07	NA	NA	0.816929	0.000127012	0.98204	0.000734097	0.97371	8.16314e-05	NA	NA
LMAN2	2.6804e-06	0.000154789	4.6939	Brain_Hypothalamus	6.77566e-06	0.000798427	-4.50062	Skin_Not_Sun_Exposed_Suprapubic	5.39633e-08	1.09254e-05	5.43773	NA	NA	NA	1	1	1	0	3	0.761263	-4.71945	-0.285817	4.52225	0.274933	-5.46541	NA	NA	0.4465	2.3648e-06	0.775018	6.11853e-06	0.783367	4.61836e-08	NA	NA	0.816929	0.000127012	0.98204	0.000734097	0.971521	7.24931e-06	NA	NA
LMAN2	2.6804e-06	0.000154789	4.6939	Brain_Hypothalamus	6.77566e-06	0.000798427	-4.50062	Vagina	9.10399e-06	0.000798798	-4.43743	NA	NA	NA	1	1	1	0	3	0.761263	-4.71945	-0.285817	4.52225	-0.814773	4.36012	NA	NA	0.4465	2.3648e-06	0.775018	6.11853e-06	0.415203	1.29994e-05	NA	NA	0.816929	0.000127012	0.98204	0.000734097	0.8946	0.000948496	NA	NA
LMAN2	2.6804e-06	0.000154789	4.6939	Brain_Hypothalamus	6.77566e-06	0.000798427	-4.50062	smultixcan	2.22094e-06	0.000216855	-1.0761	NA	NA	NA	1	1	1	0	3	0.761263	-4.71945	-0.285817	4.52225	0.302956	1.16236	NA	NA	0.4465	2.3648e-06	0.775018	6.11853e-06	0.500084	1.6372e-06	NA	NA	0.816929	0.000127012	0.98204	0.000734097	0.91178	0.00015327	NA	NA
LMAN2	2.6804e-06	0.000154789	4.6939	Breast_Mammary_Tissue	6.77566e-06	0.000747106	-4.50062	Adipose_Visceral_Omentum	6.44178e-06	0.000566753	-4.51135	NA	NA	NA	1	1	1	0	3	0.761263	-4.71945	-0.285817	4.52225	-0.812159	4.43559	NA	NA	0.4465	2.3648e-06	0.775018	6.11853e-06	0.4167	9.18218e-06	NA	NA	0.816929	0.000127012	0.984398	0.00058367	0.894085	0.000677017	NA	NA
LMAN2	2.6804e-06	0.000154789	4.6939	Breast_Mammary_Tissue	6.77566e-06	0.000747106	-4.50062	Artery_Aorta	2.28423e-05	0.00158934	-4.23513	NA	NA	NA	1	1	1	0	3	0.761263	-4.71945	-0.285817	4.52225	-0.554612	4.20167	NA	NA	0.4465	2.3648e-06	0.775018	6.11853e-06	0.57916	2.64952e-05	NA	NA	0.816929	0.000127012	0.984398	0.00058367	0.938374	0.00161495	NA	NA
LMAN2	2.6804e-06	0.000154789	4.6939	Breast_Mammary_Tissue	6.77566e-06	0.000747106	-4.50062	Brain_Cortex	2.87151e-06	0.000292817	-4.6798	NA	NA	NA	1	1	1	0	3	0.761263	-4.71945	-0.285817	4.52225	-0.0322338	4.74714	NA	NA	0.4465	2.3648e-06	0.775018	6.11853e-06	0.974286	2.06309e-06	NA	NA	0.816929	0.000127012	0.984398	0.00058367	0.997284	0.000189784	NA	NA
LMAN2	2.6804e-06	0.000154789	4.6939	Breast_Mammary_Tissue	6.77566e-06	0.000747106	-4.50062	Brain_Nucleus_accumbens_basal_ganglia	2.87151e-06	0.000308057	-4.6798	NA	NA	NA	1	1	1	0	3	0.761263	-4.71945	-0.285817	4.52225	-0.0322338	4.74714	NA	NA	0.4465	2.3648e-06	0.775018	6.11853e-06	0.974286	2.06309e-06	NA	NA	0.816929	0.000127012	0.984398	0.00058367	0.99757	0.000205054	NA	NA
LMAN2	2.6804e-06	0.000154789	4.6939	Breast_Mammary_Tissue	6.77566e-06	0.000747106	-4.50062	Esophagus_Mucosa	2.87151e-06	0.000289245	-4.6798	NA	NA	NA	1	1	1	0	3	0.761263	-4.71945	-0.285817	4.52225	-0.0322338	4.74714	NA	NA	0.4465	2.3648e-06	0.775018	6.11853e-06	0.974286	2.06309e-06	NA	NA	0.816929	0.000127012	0.984398	0.00058367	0.998956	0.000186398	NA	NA
LMAN2	2.6804e-06	0.000154789	4.6939	Breast_Mammary_Tissue	6.77566e-06	0.000747106	-4.50062	Muscle_Skeletal	4.82498e-05	0.00294519	-4.06395	NA	NA	NA	1	1	1	0	3	0.761263	-4.71945	-0.285817	4.52225	0.480783	4.22435	NA	NA	0.4465	2.3648e-06	0.775018	6.11853e-06	0.630671	2.3963e-05	NA	NA	0.816929	0.000127012	0.984398	0.00058367	0.943486	0.00153812	NA	NA
LMAN2	2.6804e-06	0.000154789	4.6939	Breast_Mammary_Tissue	6.77566e-06	0.000747106	-4.50062	Nerve_Tibial	5.04403e-07	6.25955e-05	-5.02463	NA	NA	NA	1	1	1	0	3	0.761263	-4.71945	-0.285817	4.52225	-0.184853	5.06818	NA	NA	0.4465	2.3648e-06	0.775018	6.11853e-06	0.853345	4.01637e-07	NA	NA	0.816929	0.000127012	0.984398	0.00058367	0.978982	4.81474e-05	NA	NA
LMAN2	2.6804e-06	0.000154789	4.6939	Breast_Mammary_Tissue	6.77566e-06	0.000747106	-4.50062	Pancreas	2.87151e-06	0.000311002	-4.6798	NA	NA	NA	1	1	1	0	3	0.761263	-4.71945	-0.285817	4.52225	-0.0322338	4.74714	NA	NA	0.4465	2.3648e-06	0.775018	6.11853e-06	0.974286	2.06309e-06	NA	NA	0.816929	0.000127012	0.984398	0.00058367	0.998321	0.00021361	NA	NA
LMAN2	2.6804e-06	0.000154789	4.6939	Breast_Mammary_Tissue	6.77566e-06	0.000747106	-4.50062	Pituitary	8.38835e-07	0.000106047	-4.92611	NA	NA	NA	1	1	1	0	3	0.761263	-4.71945	-0.285817	4.52225	-0.28586	4.94894	NA	NA	0.4465	2.3648e-06	0.775018	6.11853e-06	0.774985	7.46205e-07	NA	NA	0.816929	0.000127012	0.984398	0.00058367	0.97371	8.16314e-05	NA	NA
LMAN2	2.6804e-06	0.000154789	4.6939	Breast_Mammary_Tissue	6.77566e-06	0.000747106	-4.50062	Skin_Not_Sun_Exposed_Suprapubic	5.39633e-08	1.09254e-05	5.43773	NA	NA	NA	1	1	1	0	3	0.761263	-4.71945	-0.285817	4.52225	0.274933	-5.46541	NA	NA	0.4465	2.3648e-06	0.775018	6.11853e-06	0.783367	4.61836e-08	NA	NA	0.816929	0.000127012	0.984398	0.00058367	0.971521	7.24931e-06	NA	NA
LMAN2	2.6804e-06	0.000154789	4.6939	Breast_Mammary_Tissue	6.77566e-06	0.000747106	-4.50062	Vagina	9.10399e-06	0.000798798	-4.43743	NA	NA	NA	1	1	1	0	3	0.761263	-4.71945	-0.285817	4.52225	-0.814773	4.36012	NA	NA	0.4465	2.3648e-06	0.775018	6.11853e-06	0.415203	1.29994e-05	NA	NA	0.816929	0.000127012	0.984398	0.00058367	0.8946	0.000948496	NA	NA
LMAN2	2.6804e-06	0.000154789	4.6939	Breast_Mammary_Tissue	6.77566e-06	0.000747106	-4.50062	smultixcan	2.22094e-06	0.000216855	-1.0761	NA	NA	NA	1	1	1	0	3	0.761263	-4.71945	-0.285817	4.52225	0.302956	1.16236	NA	NA	0.4465	2.3648e-06	0.775018	6.11853e-06	0.500084	1.6372e-06	NA	NA	0.816929	0.000127012	0.984398	0.00058367	0.91178	0.00015327	NA	NA
LMAN2	2.6804e-06	0.000154789	4.6939	Cells_Cultured_fibroblasts	6.77566e-06	0.000628473	-4.50062	Adipose_Visceral_Omentum	6.44178e-06	0.000566753	-4.51135	NA	NA	NA	1	1	1	0	3	0.761263	-4.71945	-0.93955	4.52225	-0.812159	4.43559	NA	NA	0.4465	2.3648e-06	0.347448	6.11853e-06	0.4167	9.18218e-06	NA	NA	0.816929	0.000127012	0.884927	0.000545746	0.894085	0.000677017	NA	NA
LMAN2	2.6804e-06	0.000154789	4.6939	Cells_Cultured_fibroblasts	6.77566e-06	0.000628473	-4.50062	Artery_Aorta	2.28423e-05	0.00158934	-4.23513	NA	NA	NA	1	1	1	0	3	0.761263	-4.71945	-0.93955	4.52225	-0.554612	4.20167	NA	NA	0.4465	2.3648e-06	0.347448	6.11853e-06	0.57916	2.64952e-05	NA	NA	0.816929	0.000127012	0.884927	0.000545746	0.938374	0.00161495	NA	NA
LMAN2	2.6804e-06	0.000154789	4.6939	Cells_Cultured_fibroblasts	6.77566e-06	0.000628473	-4.50062	Brain_Cortex	2.87151e-06	0.000292817	-4.6798	NA	NA	NA	1	1	1	0	3	0.761263	-4.71945	-0.93955	4.52225	-0.0322338	4.74714	NA	NA	0.4465	2.3648e-06	0.347448	6.11853e-06	0.974286	2.06309e-06	NA	NA	0.816929	0.000127012	0.884927	0.000545746	0.997284	0.000189784	NA	NA
LMAN2	2.6804e-06	0.000154789	4.6939	Cells_Cultured_fibroblasts	6.77566e-06	0.000628473	-4.50062	Brain_Nucleus_accumbens_basal_ganglia	2.87151e-06	0.000308057	-4.6798	NA	NA	NA	1	1	1	0	3	0.761263	-4.71945	-0.93955	4.52225	-0.0322338	4.74714	NA	NA	0.4465	2.3648e-06	0.347448	6.11853e-06	0.974286	2.06309e-06	NA	NA	0.816929	0.000127012	0.884927	0.000545746	0.99757	0.000205054	NA	NA
LMAN2	2.6804e-06	0.000154789	4.6939	Cells_Cultured_fibroblasts	6.77566e-06	0.000628473	-4.50062	Esophagus_Mucosa	2.87151e-06	0.000289245	-4.6798	NA	NA	NA	1	1	1	0	3	0.761263	-4.71945	-0.93955	4.52225	-0.0322338	4.74714	NA	NA	0.4465	2.3648e-06	0.347448	6.11853e-06	0.974286	2.06309e-06	NA	NA	0.816929	0.000127012	0.884927	0.000545746	0.998956	0.000186398	NA	NA
LMAN2	2.6804e-06	0.000154789	4.6939	Cells_Cultured_fibroblasts	6.77566e-06	0.000628473	-4.50062	Muscle_Skeletal	4.82498e-05	0.00294519	-4.06395	NA	NA	NA	1	1	1	0	3	0.761263	-4.71945	-0.93955	4.52225	0.480783	4.22435	NA	NA	0.4465	2.3648e-06	0.347448	6.11853e-06	0.630671	2.3963e-05	NA	NA	0.816929	0.000127012	0.884927	0.000545746	0.943486	0.00153812	NA	NA
LMAN2	2.6804e-06	0.000154789	4.6939	Cells_Cultured_fibroblasts	6.77566e-06	0.000628473	-4.50062	Nerve_Tibial	5.04403e-07	6.25955e-05	-5.02463	NA	NA	NA	1	1	1	0	3	0.761263	-4.71945	-0.93955	4.52225	-0.184853	5.06818	NA	NA	0.4465	2.3648e-06	0.347448	6.11853e-06	0.853345	4.01637e-07	NA	NA	0.816929	0.000127012	0.884927	0.000545746	0.978982	4.81474e-05	NA	NA
LMAN2	2.6804e-06	0.000154789	4.6939	Cells_Cultured_fibroblasts	6.77566e-06	0.000628473	-4.50062	Pancreas	2.87151e-06	0.000311002	-4.6798	NA	NA	NA	1	1	1	0	3	0.761263	-4.71945	-0.93955	4.52225	-0.0322338	4.74714	NA	NA	0.4465	2.3648e-06	0.347448	6.11853e-06	0.974286	2.06309e-06	NA	NA	0.816929	0.000127012	0.884927	0.000545746	0.998321	0.00021361	NA	NA
LMAN2	2.6804e-06	0.000154789	4.6939	Cells_Cultured_fibroblasts	6.77566e-06	0.000628473	-4.50062	Pituitary	8.38835e-07	0.000106047	-4.92611	NA	NA	NA	1	1	1	0	3	0.761263	-4.71945	-0.93955	4.52225	-0.28586	4.94894	NA	NA	0.4465	2.3648e-06	0.347448	6.11853e-06	0.774985	7.46205e-07	NA	NA	0.816929	0.000127012	0.884927	0.000545746	0.97371	8.16314e-05	NA	NA
LMAN2	2.6804e-06	0.000154789	4.6939	Cells_Cultured_fibroblasts	6.77566e-06	0.000628473	-4.50062	Skin_Not_Sun_Exposed_Suprapubic	5.39633e-08	1.09254e-05	5.43773	NA	NA	NA	1	1	1	0	3	0.761263	-4.71945	-0.93955	4.52225	0.274933	-5.46541	NA	NA	0.4465	2.3648e-06	0.347448	6.11853e-06	0.783367	4.61836e-08	NA	NA	0.816929	0.000127012	0.884927	0.000545746	0.971521	7.24931e-06	NA	NA
LMAN2	2.6804e-06	0.000154789	4.6939	Cells_Cultured_fibroblasts	6.77566e-06	0.000628473	-4.50062	Vagina	9.10399e-06	0.000798798	-4.43743	NA	NA	NA	1	1	1	0	3	0.761263	-4.71945	-0.93955	4.52225	-0.814773	4.36012	NA	NA	0.4465	2.3648e-06	0.347448	6.11853e-06	0.415203	1.29994e-05	NA	NA	0.816929	0.000127012	0.884927	0.000545746	0.8946	0.000948496	NA	NA
LMAN2	2.6804e-06	0.000154789	4.6939	Cells_Cultured_fibroblasts	6.77566e-06	0.000628473	-4.50062	smultixcan	2.22094e-06	0.000216855	-1.0761	NA	NA	NA	1	1	1	0	3	0.761263	-4.71945	-0.93955	4.52225	0.302956	1.16236	NA	NA	0.4465	2.3648e-06	0.347448	6.11853e-06	0.500084	1.6372e-06	NA	NA	0.816929	0.000127012	0.884927	0.000545746	0.91178	0.00015327	NA	NA
LMAN2	2.6804e-06	0.000154789	4.6939	Cells_EBV-transformed_lymphocytes	6.77566e-06	0.000662925	-4.50062	Adipose_Visceral_Omentum	6.44178e-06	0.000566753	-4.51135	NA	NA	NA	1	1	1	0	3	0.761263	-4.71945	-0.285817	4.52225	-0.812159	4.43559	NA	NA	0.4465	2.3648e-06	0.775018	6.11853e-06	0.4167	9.18218e-06	NA	NA	0.816929	0.000127012	0.971846	0.000560167	0.894085	0.000677017	NA	NA
LMAN2	2.6804e-06	0.000154789	4.6939	Cells_EBV-transformed_lymphocytes	6.77566e-06	0.000662925	-4.50062	Artery_Aorta	2.28423e-05	0.00158934	-4.23513	NA	NA	NA	1	1	1	0	3	0.761263	-4.71945	-0.285817	4.52225	-0.554612	4.20167	NA	NA	0.4465	2.3648e-06	0.775018	6.11853e-06	0.57916	2.64952e-05	NA	NA	0.816929	0.000127012	0.971846	0.000560167	0.938374	0.00161495	NA	NA
LMAN2	2.6804e-06	0.000154789	4.6939	Cells_EBV-transformed_lymphocytes	6.77566e-06	0.000662925	-4.50062	Brain_Cortex	2.87151e-06	0.000292817	-4.6798	NA	NA	NA	1	1	1	0	3	0.761263	-4.71945	-0.285817	4.52225	-0.0322338	4.74714	NA	NA	0.4465	2.3648e-06	0.775018	6.11853e-06	0.974286	2.06309e-06	NA	NA	0.816929	0.000127012	0.971846	0.000560167	0.997284	0.000189784	NA	NA
LMAN2	2.6804e-06	0.000154789	4.6939	Cells_EBV-transformed_lymphocytes	6.77566e-06	0.000662925	-4.50062	Brain_Nucleus_accumbens_basal_ganglia	2.87151e-06	0.000308057	-4.6798	NA	NA	NA	1	1	1	0	3	0.761263	-4.71945	-0.285817	4.52225	-0.0322338	4.74714	NA	NA	0.4465	2.3648e-06	0.775018	6.11853e-06	0.974286	2.06309e-06	NA	NA	0.816929	0.000127012	0.971846	0.000560167	0.99757	0.000205054	NA	NA
LMAN2	2.6804e-06	0.000154789	4.6939	Cells_EBV-transformed_lymphocytes	6.77566e-06	0.000662925	-4.50062	Esophagus_Mucosa	2.87151e-06	0.000289245	-4.6798	NA	NA	NA	1	1	1	0	3	0.761263	-4.71945	-0.285817	4.52225	-0.0322338	4.74714	NA	NA	0.4465	2.3648e-06	0.775018	6.11853e-06	0.974286	2.06309e-06	NA	NA	0.816929	0.000127012	0.971846	0.000560167	0.998956	0.000186398	NA	NA
LMAN2	2.6804e-06	0.000154789	4.6939	Cells_EBV-transformed_lymphocytes	6.77566e-06	0.000662925	-4.50062	Muscle_Skeletal	4.82498e-05	0.00294519	-4.06395	NA	NA	NA	1	1	1	0	3	0.761263	-4.71945	-0.285817	4.52225	0.480783	4.22435	NA	NA	0.4465	2.3648e-06	0.775018	6.11853e-06	0.630671	2.3963e-05	NA	NA	0.816929	0.000127012	0.971846	0.000560167	0.943486	0.00153812	NA	NA
LMAN2	2.6804e-06	0.000154789	4.6939	Cells_EBV-transformed_lymphocytes	6.77566e-06	0.000662925	-4.50062	Nerve_Tibial	5.04403e-07	6.25955e-05	-5.02463	NA	NA	NA	1	1	1	0	3	0.761263	-4.71945	-0.285817	4.52225	-0.184853	5.06818	NA	NA	0.4465	2.3648e-06	0.775018	6.11853e-06	0.853345	4.01637e-07	NA	NA	0.816929	0.000127012	0.971846	0.000560167	0.978982	4.81474e-05	NA	NA
LMAN2	2.6804e-06	0.000154789	4.6939	Cells_EBV-transformed_lymphocytes	6.77566e-06	0.000662925	-4.50062	Pancreas	2.87151e-06	0.000311002	-4.6798	NA	NA	NA	1	1	1	0	3	0.761263	-4.71945	-0.285817	4.52225	-0.0322338	4.74714	NA	NA	0.4465	2.3648e-06	0.775018	6.11853e-06	0.974286	2.06309e-06	NA	NA	0.816929	0.000127012	0.971846	0.000560167	0.998321	0.00021361	NA	NA
LMAN2	2.6804e-06	0.000154789	4.6939	Cells_EBV-transformed_lymphocytes	6.77566e-06	0.000662925	-4.50062	Pituitary	8.38835e-07	0.000106047	-4.92611	NA	NA	NA	1	1	1	0	3	0.761263	-4.71945	-0.285817	4.52225	-0.28586	4.94894	NA	NA	0.4465	2.3648e-06	0.775018	6.11853e-06	0.774985	7.46205e-07	NA	NA	0.816929	0.000127012	0.971846	0.000560167	0.97371	8.16314e-05	NA	NA
LMAN2	2.6804e-06	0.000154789	4.6939	Cells_EBV-transformed_lymphocytes	6.77566e-06	0.000662925	-4.50062	Skin_Not_Sun_Exposed_Suprapubic	5.39633e-08	1.09254e-05	5.43773	NA	NA	NA	1	1	1	0	3	0.761263	-4.71945	-0.285817	4.52225	0.274933	-5.46541	NA	NA	0.4465	2.3648e-06	0.775018	6.11853e-06	0.783367	4.61836e-08	NA	NA	0.816929	0.000127012	0.971846	0.000560167	0.971521	7.24931e-06	NA	NA
LMAN2	2.6804e-06	0.000154789	4.6939	Cells_EBV-transformed_lymphocytes	6.77566e-06	0.000662925	-4.50062	Vagina	9.10399e-06	0.000798798	-4.43743	NA	NA	NA	1	1	1	0	3	0.761263	-4.71945	-0.285817	4.52225	-0.814773	4.36012	NA	NA	0.4465	2.3648e-06	0.775018	6.11853e-06	0.415203	1.29994e-05	NA	NA	0.816929	0.000127012	0.971846	0.000560167	0.8946	0.000948496	NA	NA
LMAN2	2.6804e-06	0.000154789	4.6939	Cells_EBV-transformed_lymphocytes	6.77566e-06	0.000662925	-4.50062	smultixcan	2.22094e-06	0.000216855	-1.0761	NA	NA	NA	1	1	1	0	3	0.761263	-4.71945	-0.285817	4.52225	0.302956	1.16236	NA	NA	0.4465	2.3648e-06	0.775018	6.11853e-06	0.500084	1.6372e-06	NA	NA	0.816929	0.000127012	0.971846	0.000560167	0.91178	0.00015327	NA	NA
LMAN2	2.6804e-06	0.000154789	4.6939	Colon_Sigmoid	6.77566e-06	0.000753556	-4.50062	Adipose_Visceral_Omentum	6.44178e-06	0.000566753	-4.51135	NA	NA	NA	1	1	1	0	3	0.761263	-4.71945	-0.285817	4.52225	-0.812159	4.43559	NA	NA	0.4465	2.3648e-06	0.775018	6.11853e-06	0.4167	9.18218e-06	NA	NA	0.816929	0.000127012	0.979629	0.000618369	0.894085	0.000677017	NA	NA
LMAN2	2.6804e-06	0.000154789	4.6939	Colon_Sigmoid	6.77566e-06	0.000753556	-4.50062	Artery_Aorta	2.28423e-05	0.00158934	-4.23513	NA	NA	NA	1	1	1	0	3	0.761263	-4.71945	-0.285817	4.52225	-0.554612	4.20167	NA	NA	0.4465	2.3648e-06	0.775018	6.11853e-06	0.57916	2.64952e-05	NA	NA	0.816929	0.000127012	0.979629	0.000618369	0.938374	0.00161495	NA	NA
LMAN2	2.6804e-06	0.000154789	4.6939	Colon_Sigmoid	6.77566e-06	0.000753556	-4.50062	Brain_Cortex	2.87151e-06	0.000292817	-4.6798	NA	NA	NA	1	1	1	0	3	0.761263	-4.71945	-0.285817	4.52225	-0.0322338	4.74714	NA	NA	0.4465	2.3648e-06	0.775018	6.11853e-06	0.974286	2.06309e-06	NA	NA	0.816929	0.000127012	0.979629	0.000618369	0.997284	0.000189784	NA	NA
LMAN2	2.6804e-06	0.000154789	4.6939	Colon_Sigmoid	6.77566e-06	0.000753556	-4.50062	Brain_Nucleus_accumbens_basal_ganglia	2.87151e-06	0.000308057	-4.6798	NA	NA	NA	1	1	1	0	3	0.761263	-4.71945	-0.285817	4.52225	-0.0322338	4.74714	NA	NA	0.4465	2.3648e-06	0.775018	6.11853e-06	0.974286	2.06309e-06	NA	NA	0.816929	0.000127012	0.979629	0.000618369	0.99757	0.000205054	NA	NA
LMAN2	2.6804e-06	0.000154789	4.6939	Colon_Sigmoid	6.77566e-06	0.000753556	-4.50062	Esophagus_Mucosa	2.87151e-06	0.000289245	-4.6798	NA	NA	NA	1	1	1	0	3	0.761263	-4.71945	-0.285817	4.52225	-0.0322338	4.74714	NA	NA	0.4465	2.3648e-06	0.775018	6.11853e-06	0.974286	2.06309e-06	NA	NA	0.816929	0.000127012	0.979629	0.000618369	0.998956	0.000186398	NA	NA
LMAN2	2.6804e-06	0.000154789	4.6939	Colon_Sigmoid	6.77566e-06	0.000753556	-4.50062	Muscle_Skeletal	4.82498e-05	0.00294519	-4.06395	NA	NA	NA	1	1	1	0	3	0.761263	-4.71945	-0.285817	4.52225	0.480783	4.22435	NA	NA	0.4465	2.3648e-06	0.775018	6.11853e-06	0.630671	2.3963e-05	NA	NA	0.816929	0.000127012	0.979629	0.000618369	0.943486	0.00153812	NA	NA
LMAN2	2.6804e-06	0.000154789	4.6939	Colon_Sigmoid	6.77566e-06	0.000753556	-4.50062	Nerve_Tibial	5.04403e-07	6.25955e-05	-5.02463	NA	NA	NA	1	1	1	0	3	0.761263	-4.71945	-0.285817	4.52225	-0.184853	5.06818	NA	NA	0.4465	2.3648e-06	0.775018	6.11853e-06	0.853345	4.01637e-07	NA	NA	0.816929	0.000127012	0.979629	0.000618369	0.978982	4.81474e-05	NA	NA
LMAN2	2.6804e-06	0.000154789	4.6939	Colon_Sigmoid	6.77566e-06	0.000753556	-4.50062	Pancreas	2.87151e-06	0.000311002	-4.6798	NA	NA	NA	1	1	1	0	3	0.761263	-4.71945	-0.285817	4.52225	-0.0322338	4.74714	NA	NA	0.4465	2.3648e-06	0.775018	6.11853e-06	0.974286	2.06309e-06	NA	NA	0.816929	0.000127012	0.979629	0.000618369	0.998321	0.00021361	NA	NA
LMAN2	2.6804e-06	0.000154789	4.6939	Colon_Sigmoid	6.77566e-06	0.000753556	-4.50062	Pituitary	8.38835e-07	0.000106047	-4.92611	NA	NA	NA	1	1	1	0	3	0.761263	-4.71945	-0.285817	4.52225	-0.28586	4.94894	NA	NA	0.4465	2.3648e-06	0.775018	6.11853e-06	0.774985	7.46205e-07	NA	NA	0.816929	0.000127012	0.979629	0.000618369	0.97371	8.16314e-05	NA	NA
LMAN2	2.6804e-06	0.000154789	4.6939	Colon_Sigmoid	6.77566e-06	0.000753556	-4.50062	Skin_Not_Sun_Exposed_Suprapubic	5.39633e-08	1.09254e-05	5.43773	NA	NA	NA	1	1	1	0	3	0.761263	-4.71945	-0.285817	4.52225	0.274933	-5.46541	NA	NA	0.4465	2.3648e-06	0.775018	6.11853e-06	0.783367	4.61836e-08	NA	NA	0.816929	0.000127012	0.979629	0.000618369	0.971521	7.24931e-06	NA	NA
LMAN2	2.6804e-06	0.000154789	4.6939	Colon_Sigmoid	6.77566e-06	0.000753556	-4.50062	Vagina	9.10399e-06	0.000798798	-4.43743	NA	NA	NA	1	1	1	0	3	0.761263	-4.71945	-0.285817	4.52225	-0.814773	4.36012	NA	NA	0.4465	2.3648e-06	0.775018	6.11853e-06	0.415203	1.29994e-05	NA	NA	0.816929	0.000127012	0.979629	0.000618369	0.8946	0.000948496	NA	NA
LMAN2	2.6804e-06	0.000154789	4.6939	Colon_Sigmoid	6.77566e-06	0.000753556	-4.50062	smultixcan	2.22094e-06	0.000216855	-1.0761	NA	NA	NA	1	1	1	0	3	0.761263	-4.71945	-0.285817	4.52225	0.302956	1.16236	NA	NA	0.4465	2.3648e-06	0.775018	6.11853e-06	0.500084	1.6372e-06	NA	NA	0.816929	0.000127012	0.979629	0.000618369	0.91178	0.00015327	NA	NA
LMAN2	2.6804e-06	0.000154789	4.6939	Esophagus_Gastroesophageal_Junction	1.3412e-05	0.00112551	-4.35327	Adipose_Visceral_Omentum	6.44178e-06	0.000566753	-4.51135	NA	NA	NA	1	1	1	0	3	0.761263	-4.71945	-0.718379	4.28945	-0.812159	4.43559	NA	NA	0.4465	2.3648e-06	0.472524	1.79118e-05	0.4167	9.18218e-06	NA	NA	0.816929	0.000127012	0.933398	0.0013286	0.894085	0.000677017	NA	NA
LMAN2	2.6804e-06	0.000154789	4.6939	Esophagus_Gastroesophageal_Junction	1.3412e-05	0.00112551	-4.35327	Artery_Aorta	2.28423e-05	0.00158934	-4.23513	NA	NA	NA	1	1	1	0	3	0.761263	-4.71945	-0.718379	4.28945	-0.554612	4.20167	NA	NA	0.4465	2.3648e-06	0.472524	1.79118e-05	0.57916	2.64952e-05	NA	NA	0.816929	0.000127012	0.933398	0.0013286	0.938374	0.00161495	NA	NA
LMAN2	2.6804e-06	0.000154789	4.6939	Esophagus_Gastroesophageal_Junction	1.3412e-05	0.00112551	-4.35327	Brain_Cortex	2.87151e-06	0.000292817	-4.6798	NA	NA	NA	1	1	1	0	3	0.761263	-4.71945	-0.718379	4.28945	-0.0322338	4.74714	NA	NA	0.4465	2.3648e-06	0.472524	1.79118e-05	0.974286	2.06309e-06	NA	NA	0.816929	0.000127012	0.933398	0.0013286	0.997284	0.000189784	NA	NA
LMAN2	2.6804e-06	0.000154789	4.6939	Esophagus_Gastroesophageal_Junction	1.3412e-05	0.00112551	-4.35327	Brain_Nucleus_accumbens_basal_ganglia	2.87151e-06	0.000308057	-4.6798	NA	NA	NA	1	1	1	0	3	0.761263	-4.71945	-0.718379	4.28945	-0.0322338	4.74714	NA	NA	0.4465	2.3648e-06	0.472524	1.79118e-05	0.974286	2.06309e-06	NA	NA	0.816929	0.000127012	0.933398	0.0013286	0.99757	0.000205054	NA	NA
LMAN2	2.6804e-06	0.000154789	4.6939	Esophagus_Gastroesophageal_Junction	1.3412e-05	0.00112551	-4.35327	Esophagus_Mucosa	2.87151e-06	0.000289245	-4.6798	NA	NA	NA	1	1	1	0	3	0.761263	-4.71945	-0.718379	4.28945	-0.0322338	4.74714	NA	NA	0.4465	2.3648e-06	0.472524	1.79118e-05	0.974286	2.06309e-06	NA	NA	0.816929	0.000127012	0.933398	0.0013286	0.998956	0.000186398	NA	NA
LMAN2	2.6804e-06	0.000154789	4.6939	Esophagus_Gastroesophageal_Junction	1.3412e-05	0.00112551	-4.35327	Muscle_Skeletal	4.82498e-05	0.00294519	-4.06395	NA	NA	NA	1	1	1	0	3	0.761263	-4.71945	-0.718379	4.28945	0.480783	4.22435	NA	NA	0.4465	2.3648e-06	0.472524	1.79118e-05	0.630671	2.3963e-05	NA	NA	0.816929	0.000127012	0.933398	0.0013286	0.943486	0.00153812	NA	NA
LMAN2	2.6804e-06	0.000154789	4.6939	Esophagus_Gastroesophageal_Junction	1.3412e-05	0.00112551	-4.35327	Nerve_Tibial	5.04403e-07	6.25955e-05	-5.02463	NA	NA	NA	1	1	1	0	3	0.761263	-4.71945	-0.718379	4.28945	-0.184853	5.06818	NA	NA	0.4465	2.3648e-06	0.472524	1.79118e-05	0.853345	4.01637e-07	NA	NA	0.816929	0.000127012	0.933398	0.0013286	0.978982	4.81474e-05	NA	NA
LMAN2	2.6804e-06	0.000154789	4.6939	Esophagus_Gastroesophageal_Junction	1.3412e-05	0.00112551	-4.35327	Pancreas	2.87151e-06	0.000311002	-4.6798	NA	NA	NA	1	1	1	0	3	0.761263	-4.71945	-0.718379	4.28945	-0.0322338	4.74714	NA	NA	0.4465	2.3648e-06	0.472524	1.79118e-05	0.974286	2.06309e-06	NA	NA	0.816929	0.000127012	0.933398	0.0013286	0.998321	0.00021361	NA	NA
LMAN2	2.6804e-06	0.000154789	4.6939	Esophagus_Gastroesophageal_Junction	1.3412e-05	0.00112551	-4.35327	Pituitary	8.38835e-07	0.000106047	-4.92611	NA	NA	NA	1	1	1	0	3	0.761263	-4.71945	-0.718379	4.28945	-0.28586	4.94894	NA	NA	0.4465	2.3648e-06	0.472524	1.79118e-05	0.774985	7.46205e-07	NA	NA	0.816929	0.000127012	0.933398	0.0013286	0.97371	8.16314e-05	NA	NA
LMAN2	2.6804e-06	0.000154789	4.6939	Esophagus_Gastroesophageal_Junction	1.3412e-05	0.00112551	-4.35327	Skin_Not_Sun_Exposed_Suprapubic	5.39633e-08	1.09254e-05	5.43773	NA	NA	NA	1	1	1	0	3	0.761263	-4.71945	-0.718379	4.28945	0.274933	-5.46541	NA	NA	0.4465	2.3648e-06	0.472524	1.79118e-05	0.783367	4.61836e-08	NA	NA	0.816929	0.000127012	0.933398	0.0013286	0.971521	7.24931e-06	NA	NA
LMAN2	2.6804e-06	0.000154789	4.6939	Esophagus_Gastroesophageal_Junction	1.3412e-05	0.00112551	-4.35327	Vagina	9.10399e-06	0.000798798	-4.43743	NA	NA	NA	1	1	1	0	3	0.761263	-4.71945	-0.718379	4.28945	-0.814773	4.36012	NA	NA	0.4465	2.3648e-06	0.472524	1.79118e-05	0.415203	1.29994e-05	NA	NA	0.816929	0.000127012	0.933398	0.0013286	0.8946	0.000948496	NA	NA
LMAN2	2.6804e-06	0.000154789	4.6939	Esophagus_Gastroesophageal_Junction	1.3412e-05	0.00112551	-4.35327	smultixcan	2.22094e-06	0.000216855	-1.0761	NA	NA	NA	1	1	1	0	3	0.761263	-4.71945	-0.718379	4.28945	0.302956	1.16236	NA	NA	0.4465	2.3648e-06	0.472524	1.79118e-05	0.500084	1.6372e-06	NA	NA	0.816929	0.000127012	0.933398	0.0013286	0.91178	0.00015327	NA	NA
LMAN2	2.6804e-06	0.000154789	4.6939	Esophagus_Muscularis	2.66618e-05	0.00188632	-4.20025	Adipose_Visceral_Omentum	6.44178e-06	0.000566753	-4.51135	NA	NA	NA	1	1	1	0	3	0.761263	-4.71945	0.0916208	4.28387	-0.812159	4.43559	NA	NA	0.4465	2.3648e-06	0.926999	1.83673e-05	0.4167	9.18218e-06	NA	NA	0.816929	0.000127012	0.992356	0.00137917	0.894085	0.000677017	NA	NA
LMAN2	2.6804e-06	0.000154789	4.6939	Esophagus_Muscularis	2.66618e-05	0.00188632	-4.20025	Artery_Aorta	2.28423e-05	0.00158934	-4.23513	NA	NA	NA	1	1	1	0	3	0.761263	-4.71945	0.0916208	4.28387	-0.554612	4.20167	NA	NA	0.4465	2.3648e-06	0.926999	1.83673e-05	0.57916	2.64952e-05	NA	NA	0.816929	0.000127012	0.992356	0.00137917	0.938374	0.00161495	NA	NA
LMAN2	2.6804e-06	0.000154789	4.6939	Esophagus_Muscularis	2.66618e-05	0.00188632	-4.20025	Brain_Cortex	2.87151e-06	0.000292817	-4.6798	NA	NA	NA	1	1	1	0	3	0.761263	-4.71945	0.0916208	4.28387	-0.0322338	4.74714	NA	NA	0.4465	2.3648e-06	0.926999	1.83673e-05	0.974286	2.06309e-06	NA	NA	0.816929	0.000127012	0.992356	0.00137917	0.997284	0.000189784	NA	NA
LMAN2	2.6804e-06	0.000154789	4.6939	Esophagus_Muscularis	2.66618e-05	0.00188632	-4.20025	Brain_Nucleus_accumbens_basal_ganglia	2.87151e-06	0.000308057	-4.6798	NA	NA	NA	1	1	1	0	3	0.761263	-4.71945	0.0916208	4.28387	-0.0322338	4.74714	NA	NA	0.4465	2.3648e-06	0.926999	1.83673e-05	0.974286	2.06309e-06	NA	NA	0.816929	0.000127012	0.992356	0.00137917	0.99757	0.000205054	NA	NA
LMAN2	2.6804e-06	0.000154789	4.6939	Esophagus_Muscularis	2.66618e-05	0.00188632	-4.20025	Esophagus_Mucosa	2.87151e-06	0.000289245	-4.6798	NA	NA	NA	1	1	1	0	3	0.761263	-4.71945	0.0916208	4.28387	-0.0322338	4.74714	NA	NA	0.4465	2.3648e-06	0.926999	1.83673e-05	0.974286	2.06309e-06	NA	NA	0.816929	0.000127012	0.992356	0.00137917	0.998956	0.000186398	NA	NA
LMAN2	2.6804e-06	0.000154789	4.6939	Esophagus_Muscularis	2.66618e-05	0.00188632	-4.20025	Muscle_Skeletal	4.82498e-05	0.00294519	-4.06395	NA	NA	NA	1	1	1	0	3	0.761263	-4.71945	0.0916208	4.28387	0.480783	4.22435	NA	NA	0.4465	2.3648e-06	0.926999	1.83673e-05	0.630671	2.3963e-05	NA	NA	0.816929	0.000127012	0.992356	0.00137917	0.943486	0.00153812	NA	NA
LMAN2	2.6804e-06	0.000154789	4.6939	Esophagus_Muscularis	2.66618e-05	0.00188632	-4.20025	Nerve_Tibial	5.04403e-07	6.25955e-05	-5.02463	NA	NA	NA	1	1	1	0	3	0.761263	-4.71945	0.0916208	4.28387	-0.184853	5.06818	NA	NA	0.4465	2.3648e-06	0.926999	1.83673e-05	0.853345	4.01637e-07	NA	NA	0.816929	0.000127012	0.992356	0.00137917	0.978982	4.81474e-05	NA	NA
LMAN2	2.6804e-06	0.000154789	4.6939	Esophagus_Muscularis	2.66618e-05	0.00188632	-4.20025	Pancreas	2.87151e-06	0.000311002	-4.6798	NA	NA	NA	1	1	1	0	3	0.761263	-4.71945	0.0916208	4.28387	-0.0322338	4.74714	NA	NA	0.4465	2.3648e-06	0.926999	1.83673e-05	0.974286	2.06309e-06	NA	NA	0.816929	0.000127012	0.992356	0.00137917	0.998321	0.00021361	NA	NA
LMAN2	2.6804e-06	0.000154789	4.6939	Esophagus_Muscularis	2.66618e-05	0.00188632	-4.20025	Pituitary	8.38835e-07	0.000106047	-4.92611	NA	NA	NA	1	1	1	0	3	0.761263	-4.71945	0.0916208	4.28387	-0.28586	4.94894	NA	NA	0.4465	2.3648e-06	0.926999	1.83673e-05	0.774985	7.46205e-07	NA	NA	0.816929	0.000127012	0.992356	0.00137917	0.97371	8.16314e-05	NA	NA
LMAN2	2.6804e-06	0.000154789	4.6939	Esophagus_Muscularis	2.66618e-05	0.00188632	-4.20025	Skin_Not_Sun_Exposed_Suprapubic	5.39633e-08	1.09254e-05	5.43773	NA	NA	NA	1	1	1	0	3	0.761263	-4.71945	0.0916208	4.28387	0.274933	-5.46541	NA	NA	0.4465	2.3648e-06	0.926999	1.83673e-05	0.783367	4.61836e-08	NA	NA	0.816929	0.000127012	0.992356	0.00137917	0.971521	7.24931e-06	NA	NA
LMAN2	2.6804e-06	0.000154789	4.6939	Esophagus_Muscularis	2.66618e-05	0.00188632	-4.20025	Vagina	9.10399e-06	0.000798798	-4.43743	NA	NA	NA	1	1	1	0	3	0.761263	-4.71945	0.0916208	4.28387	-0.814773	4.36012	NA	NA	0.4465	2.3648e-06	0.926999	1.83673e-05	0.415203	1.29994e-05	NA	NA	0.816929	0.000127012	0.992356	0.00137917	0.8946	0.000948496	NA	NA
LMAN2	2.6804e-06	0.000154789	4.6939	Esophagus_Muscularis	2.66618e-05	0.00188632	-4.20025	smultixcan	2.22094e-06	0.000216855	-1.0761	NA	NA	NA	1	1	1	0	3	0.761263	-4.71945	0.0916208	4.28387	0.302956	1.16236	NA	NA	0.4465	2.3648e-06	0.926999	1.83673e-05	0.500084	1.6372e-06	NA	NA	0.816929	0.000127012	0.992356	0.00137917	0.91178	0.00015327	NA	NA
LMAN2	2.6804e-06	0.000154789	4.6939	Heart_Atrial_Appendage	6.77566e-06	0.000643688	-4.50062	Adipose_Visceral_Omentum	6.44178e-06	0.000566753	-4.51135	NA	NA	NA	1	1	1	0	3	0.761263	-4.71945	-0.285817	4.52225	-0.812159	4.43559	NA	NA	0.4465	2.3648e-06	0.775018	6.11853e-06	0.4167	9.18218e-06	NA	NA	0.816929	0.000127012	0.979348	0.000588641	0.894085	0.000677017	NA	NA
LMAN2	2.6804e-06	0.000154789	4.6939	Heart_Atrial_Appendage	6.77566e-06	0.000643688	-4.50062	Artery_Aorta	2.28423e-05	0.00158934	-4.23513	NA	NA	NA	1	1	1	0	3	0.761263	-4.71945	-0.285817	4.52225	-0.554612	4.20167	NA	NA	0.4465	2.3648e-06	0.775018	6.11853e-06	0.57916	2.64952e-05	NA	NA	0.816929	0.000127012	0.979348	0.000588641	0.938374	0.00161495	NA	NA
LMAN2	2.6804e-06	0.000154789	4.6939	Heart_Atrial_Appendage	6.77566e-06	0.000643688	-4.50062	Brain_Cortex	2.87151e-06	0.000292817	-4.6798	NA	NA	NA	1	1	1	0	3	0.761263	-4.71945	-0.285817	4.52225	-0.0322338	4.74714	NA	NA	0.4465	2.3648e-06	0.775018	6.11853e-06	0.974286	2.06309e-06	NA	NA	0.816929	0.000127012	0.979348	0.000588641	0.997284	0.000189784	NA	NA
LMAN2	2.6804e-06	0.000154789	4.6939	Heart_Atrial_Appendage	6.77566e-06	0.000643688	-4.50062	Brain_Nucleus_accumbens_basal_ganglia	2.87151e-06	0.000308057	-4.6798	NA	NA	NA	1	1	1	0	3	0.761263	-4.71945	-0.285817	4.52225	-0.0322338	4.74714	NA	NA	0.4465	2.3648e-06	0.775018	6.11853e-06	0.974286	2.06309e-06	NA	NA	0.816929	0.000127012	0.979348	0.000588641	0.99757	0.000205054	NA	NA
LMAN2	2.6804e-06	0.000154789	4.6939	Heart_Atrial_Appendage	6.77566e-06	0.000643688	-4.50062	Esophagus_Mucosa	2.87151e-06	0.000289245	-4.6798	NA	NA	NA	1	1	1	0	3	0.761263	-4.71945	-0.285817	4.52225	-0.0322338	4.74714	NA	NA	0.4465	2.3648e-06	0.775018	6.11853e-06	0.974286	2.06309e-06	NA	NA	0.816929	0.000127012	0.979348	0.000588641	0.998956	0.000186398	NA	NA
LMAN2	2.6804e-06	0.000154789	4.6939	Heart_Atrial_Appendage	6.77566e-06	0.000643688	-4.50062	Muscle_Skeletal	4.82498e-05	0.00294519	-4.06395	NA	NA	NA	1	1	1	0	3	0.761263	-4.71945	-0.285817	4.52225	0.480783	4.22435	NA	NA	0.4465	2.3648e-06	0.775018	6.11853e-06	0.630671	2.3963e-05	NA	NA	0.816929	0.000127012	0.979348	0.000588641	0.943486	0.00153812	NA	NA
LMAN2	2.6804e-06	0.000154789	4.6939	Heart_Atrial_Appendage	6.77566e-06	0.000643688	-4.50062	Nerve_Tibial	5.04403e-07	6.25955e-05	-5.02463	NA	NA	NA	1	1	1	0	3	0.761263	-4.71945	-0.285817	4.52225	-0.184853	5.06818	NA	NA	0.4465	2.3648e-06	0.775018	6.11853e-06	0.853345	4.01637e-07	NA	NA	0.816929	0.000127012	0.979348	0.000588641	0.978982	4.81474e-05	NA	NA
LMAN2	2.6804e-06	0.000154789	4.6939	Heart_Atrial_Appendage	6.77566e-06	0.000643688	-4.50062	Pancreas	2.87151e-06	0.000311002	-4.6798	NA	NA	NA	1	1	1	0	3	0.761263	-4.71945	-0.285817	4.52225	-0.0322338	4.74714	NA	NA	0.4465	2.3648e-06	0.775018	6.11853e-06	0.974286	2.06309e-06	NA	NA	0.816929	0.000127012	0.979348	0.000588641	0.998321	0.00021361	NA	NA
LMAN2	2.6804e-06	0.000154789	4.6939	Heart_Atrial_Appendage	6.77566e-06	0.000643688	-4.50062	Pituitary	8.38835e-07	0.000106047	-4.92611	NA	NA	NA	1	1	1	0	3	0.761263	-4.71945	-0.285817	4.52225	-0.28586	4.94894	NA	NA	0.4465	2.3648e-06	0.775018	6.11853e-06	0.774985	7.46205e-07	NA	NA	0.816929	0.000127012	0.979348	0.000588641	0.97371	8.16314e-05	NA	NA
LMAN2	2.6804e-06	0.000154789	4.6939	Heart_Atrial_Appendage	6.77566e-06	0.000643688	-4.50062	Skin_Not_Sun_Exposed_Suprapubic	5.39633e-08	1.09254e-05	5.43773	NA	NA	NA	1	1	1	0	3	0.761263	-4.71945	-0.285817	4.52225	0.274933	-5.46541	NA	NA	0.4465	2.3648e-06	0.775018	6.11853e-06	0.783367	4.61836e-08	NA	NA	0.816929	0.000127012	0.979348	0.000588641	0.971521	7.24931e-06	NA	NA
LMAN2	2.6804e-06	0.000154789	4.6939	Heart_Atrial_Appendage	6.77566e-06	0.000643688	-4.50062	Vagina	9.10399e-06	0.000798798	-4.43743	NA	NA	NA	1	1	1	0	3	0.761263	-4.71945	-0.285817	4.52225	-0.814773	4.36012	NA	NA	0.4465	2.3648e-06	0.775018	6.11853e-06	0.415203	1.29994e-05	NA	NA	0.816929	0.000127012	0.979348	0.000588641	0.8946	0.000948496	NA	NA
LMAN2	2.6804e-06	0.000154789	4.6939	Heart_Atrial_Appendage	6.77566e-06	0.000643688	-4.50062	smultixcan	2.22094e-06	0.000216855	-1.0761	NA	NA	NA	1	1	1	0	3	0.761263	-4.71945	-0.285817	4.52225	0.302956	1.16236	NA	NA	0.4465	2.3648e-06	0.775018	6.11853e-06	0.500084	1.6372e-06	NA	NA	0.816929	0.000127012	0.979348	0.000588641	0.91178	0.00015327	NA	NA
LMAN2	2.6804e-06	0.000154789	4.6939	Heart_Left_Ventricle	4.04214e-05	0.00283901	-4.10506	Adipose_Visceral_Omentum	6.44178e-06	0.000566753	-4.51135	NA	NA	NA	1	1	1	0	3	0.761263	-4.71945	-0.673236	4.04466	-0.812159	4.43559	NA	NA	0.4465	2.3648e-06	0.500797	5.23986e-05	0.4167	9.18218e-06	NA	NA	0.816929	0.000127012	0.934391	0.0034065	0.894085	0.000677017	NA	NA
LMAN2	2.6804e-06	0.000154789	4.6939	Heart_Left_Ventricle	4.04214e-05	0.00283901	-4.10506	Artery_Aorta	2.28423e-05	0.00158934	-4.23513	NA	NA	NA	1	1	1	0	3	0.761263	-4.71945	-0.673236	4.04466	-0.554612	4.20167	NA	NA	0.4465	2.3648e-06	0.500797	5.23986e-05	0.57916	2.64952e-05	NA	NA	0.816929	0.000127012	0.934391	0.0034065	0.938374	0.00161495	NA	NA
LMAN2	2.6804e-06	0.000154789	4.6939	Heart_Left_Ventricle	4.04214e-05	0.00283901	-4.10506	Brain_Cortex	2.87151e-06	0.000292817	-4.6798	NA	NA	NA	1	1	1	0	3	0.761263	-4.71945	-0.673236	4.04466	-0.0322338	4.74714	NA	NA	0.4465	2.3648e-06	0.500797	5.23986e-05	0.974286	2.06309e-06	NA	NA	0.816929	0.000127012	0.934391	0.0034065	0.997284	0.000189784	NA	NA
LMAN2	2.6804e-06	0.000154789	4.6939	Heart_Left_Ventricle	4.04214e-05	0.00283901	-4.10506	Brain_Nucleus_accumbens_basal_ganglia	2.87151e-06	0.000308057	-4.6798	NA	NA	NA	1	1	1	0	3	0.761263	-4.71945	-0.673236	4.04466	-0.0322338	4.74714	NA	NA	0.4465	2.3648e-06	0.500797	5.23986e-05	0.974286	2.06309e-06	NA	NA	0.816929	0.000127012	0.934391	0.0034065	0.99757	0.000205054	NA	NA
LMAN2	2.6804e-06	0.000154789	4.6939	Heart_Left_Ventricle	4.04214e-05	0.00283901	-4.10506	Esophagus_Mucosa	2.87151e-06	0.000289245	-4.6798	NA	NA	NA	1	1	1	0	3	0.761263	-4.71945	-0.673236	4.04466	-0.0322338	4.74714	NA	NA	0.4465	2.3648e-06	0.500797	5.23986e-05	0.974286	2.06309e-06	NA	NA	0.816929	0.000127012	0.934391	0.0034065	0.998956	0.000186398	NA	NA
LMAN2	2.6804e-06	0.000154789	4.6939	Heart_Left_Ventricle	4.04214e-05	0.00283901	-4.10506	Muscle_Skeletal	4.82498e-05	0.00294519	-4.06395	NA	NA	NA	1	1	1	0	3	0.761263	-4.71945	-0.673236	4.04466	0.480783	4.22435	NA	NA	0.4465	2.3648e-06	0.500797	5.23986e-05	0.630671	2.3963e-05	NA	NA	0.816929	0.000127012	0.934391	0.0034065	0.943486	0.00153812	NA	NA
LMAN2	2.6804e-06	0.000154789	4.6939	Heart_Left_Ventricle	4.04214e-05	0.00283901	-4.10506	Nerve_Tibial	5.04403e-07	6.25955e-05	-5.02463	NA	NA	NA	1	1	1	0	3	0.761263	-4.71945	-0.673236	4.04466	-0.184853	5.06818	NA	NA	0.4465	2.3648e-06	0.500797	5.23986e-05	0.853345	4.01637e-07	NA	NA	0.816929	0.000127012	0.934391	0.0034065	0.978982	4.81474e-05	NA	NA
LMAN2	2.6804e-06	0.000154789	4.6939	Heart_Left_Ventricle	4.04214e-05	0.00283901	-4.10506	Pancreas	2.87151e-06	0.000311002	-4.6798	NA	NA	NA	1	1	1	0	3	0.761263	-4.71945	-0.673236	4.04466	-0.0322338	4.74714	NA	NA	0.4465	2.3648e-06	0.500797	5.23986e-05	0.974286	2.06309e-06	NA	NA	0.816929	0.000127012	0.934391	0.0034065	0.998321	0.00021361	NA	NA
LMAN2	2.6804e-06	0.000154789	4.6939	Heart_Left_Ventricle	4.04214e-05	0.00283901	-4.10506	Pituitary	8.38835e-07	0.000106047	-4.92611	NA	NA	NA	1	1	1	0	3	0.761263	-4.71945	-0.673236	4.04466	-0.28586	4.94894	NA	NA	0.4465	2.3648e-06	0.500797	5.23986e-05	0.774985	7.46205e-07	NA	NA	0.816929	0.000127012	0.934391	0.0034065	0.97371	8.16314e-05	NA	NA
LMAN2	2.6804e-06	0.000154789	4.6939	Heart_Left_Ventricle	4.04214e-05	0.00283901	-4.10506	Skin_Not_Sun_Exposed_Suprapubic	5.39633e-08	1.09254e-05	5.43773	NA	NA	NA	1	1	1	0	3	0.761263	-4.71945	-0.673236	4.04466	0.274933	-5.46541	NA	NA	0.4465	2.3648e-06	0.500797	5.23986e-05	0.783367	4.61836e-08	NA	NA	0.816929	0.000127012	0.934391	0.0034065	0.971521	7.24931e-06	NA	NA
LMAN2	2.6804e-06	0.000154789	4.6939	Heart_Left_Ventricle	4.04214e-05	0.00283901	-4.10506	Vagina	9.10399e-06	0.000798798	-4.43743	NA	NA	NA	1	1	1	0	3	0.761263	-4.71945	-0.673236	4.04466	-0.814773	4.36012	NA	NA	0.4465	2.3648e-06	0.500797	5.23986e-05	0.415203	1.29994e-05	NA	NA	0.816929	0.000127012	0.934391	0.0034065	0.8946	0.000948496	NA	NA
LMAN2	2.6804e-06	0.000154789	4.6939	Heart_Left_Ventricle	4.04214e-05	0.00283901	-4.10506	smultixcan	2.22094e-06	0.000216855	-1.0761	NA	NA	NA	1	1	1	0	3	0.761263	-4.71945	-0.673236	4.04466	0.302956	1.16236	NA	NA	0.4465	2.3648e-06	0.500797	5.23986e-05	0.500084	1.6372e-06	NA	NA	0.816929	0.000127012	0.934391	0.0034065	0.91178	0.00015327	NA	NA
LMAN2	2.6804e-06	0.000154789	4.6939	Liver	6.77566e-06	0.000775946	-4.50062	Adipose_Visceral_Omentum	6.44178e-06	0.000566753	-4.51135	NA	NA	NA	1	1	1	0	3	0.761263	-4.71945	-0.285817	4.52225	-0.812159	4.43559	NA	NA	0.4465	2.3648e-06	0.775018	6.11853e-06	0.4167	9.18218e-06	NA	NA	0.816929	0.000127012	0.965738	0.000600339	0.894085	0.000677017	NA	NA
LMAN2	2.6804e-06	0.000154789	4.6939	Liver	6.77566e-06	0.000775946	-4.50062	Artery_Aorta	2.28423e-05	0.00158934	-4.23513	NA	NA	NA	1	1	1	0	3	0.761263	-4.71945	-0.285817	4.52225	-0.554612	4.20167	NA	NA	0.4465	2.3648e-06	0.775018	6.11853e-06	0.57916	2.64952e-05	NA	NA	0.816929	0.000127012	0.965738	0.000600339	0.938374	0.00161495	NA	NA
LMAN2	2.6804e-06	0.000154789	4.6939	Liver	6.77566e-06	0.000775946	-4.50062	Brain_Cortex	2.87151e-06	0.000292817	-4.6798	NA	NA	NA	1	1	1	0	3	0.761263	-4.71945	-0.285817	4.52225	-0.0322338	4.74714	NA	NA	0.4465	2.3648e-06	0.775018	6.11853e-06	0.974286	2.06309e-06	NA	NA	0.816929	0.000127012	0.965738	0.000600339	0.997284	0.000189784	NA	NA
LMAN2	2.6804e-06	0.000154789	4.6939	Liver	6.77566e-06	0.000775946	-4.50062	Brain_Nucleus_accumbens_basal_ganglia	2.87151e-06	0.000308057	-4.6798	NA	NA	NA	1	1	1	0	3	0.761263	-4.71945	-0.285817	4.52225	-0.0322338	4.74714	NA	NA	0.4465	2.3648e-06	0.775018	6.11853e-06	0.974286	2.06309e-06	NA	NA	0.816929	0.000127012	0.965738	0.000600339	0.99757	0.000205054	NA	NA
LMAN2	2.6804e-06	0.000154789	4.6939	Liver	6.77566e-06	0.000775946	-4.50062	Esophagus_Mucosa	2.87151e-06	0.000289245	-4.6798	NA	NA	NA	1	1	1	0	3	0.761263	-4.71945	-0.285817	4.52225	-0.0322338	4.74714	NA	NA	0.4465	2.3648e-06	0.775018	6.11853e-06	0.974286	2.06309e-06	NA	NA	0.816929	0.000127012	0.965738	0.000600339	0.998956	0.000186398	NA	NA
LMAN2	2.6804e-06	0.000154789	4.6939	Liver	6.77566e-06	0.000775946	-4.50062	Muscle_Skeletal	4.82498e-05	0.00294519	-4.06395	NA	NA	NA	1	1	1	0	3	0.761263	-4.71945	-0.285817	4.52225	0.480783	4.22435	NA	NA	0.4465	2.3648e-06	0.775018	6.11853e-06	0.630671	2.3963e-05	NA	NA	0.816929	0.000127012	0.965738	0.000600339	0.943486	0.00153812	NA	NA
LMAN2	2.6804e-06	0.000154789	4.6939	Liver	6.77566e-06	0.000775946	-4.50062	Nerve_Tibial	5.04403e-07	6.25955e-05	-5.02463	NA	NA	NA	1	1	1	0	3	0.761263	-4.71945	-0.285817	4.52225	-0.184853	5.06818	NA	NA	0.4465	2.3648e-06	0.775018	6.11853e-06	0.853345	4.01637e-07	NA	NA	0.816929	0.000127012	0.965738	0.000600339	0.978982	4.81474e-05	NA	NA
LMAN2	2.6804e-06	0.000154789	4.6939	Liver	6.77566e-06	0.000775946	-4.50062	Pancreas	2.87151e-06	0.000311002	-4.6798	NA	NA	NA	1	1	1	0	3	0.761263	-4.71945	-0.285817	4.52225	-0.0322338	4.74714	NA	NA	0.4465	2.3648e-06	0.775018	6.11853e-06	0.974286	2.06309e-06	NA	NA	0.816929	0.000127012	0.965738	0.000600339	0.998321	0.00021361	NA	NA
LMAN2	2.6804e-06	0.000154789	4.6939	Liver	6.77566e-06	0.000775946	-4.50062	Pituitary	8.38835e-07	0.000106047	-4.92611	NA	NA	NA	1	1	1	0	3	0.761263	-4.71945	-0.285817	4.52225	-0.28586	4.94894	NA	NA	0.4465	2.3648e-06	0.775018	6.11853e-06	0.774985	7.46205e-07	NA	NA	0.816929	0.000127012	0.965738	0.000600339	0.97371	8.16314e-05	NA	NA
LMAN2	2.6804e-06	0.000154789	4.6939	Liver	6.77566e-06	0.000775946	-4.50062	Skin_Not_Sun_Exposed_Suprapubic	5.39633e-08	1.09254e-05	5.43773	NA	NA	NA	1	1	1	0	3	0.761263	-4.71945	-0.285817	4.52225	0.274933	-5.46541	NA	NA	0.4465	2.3648e-06	0.775018	6.11853e-06	0.783367	4.61836e-08	NA	NA	0.816929	0.000127012	0.965738	0.000600339	0.971521	7.24931e-06	NA	NA
LMAN2	2.6804e-06	0.000154789	4.6939	Liver	6.77566e-06	0.000775946	-4.50062	Vagina	9.10399e-06	0.000798798	-4.43743	NA	NA	NA	1	1	1	0	3	0.761263	-4.71945	-0.285817	4.52225	-0.814773	4.36012	NA	NA	0.4465	2.3648e-06	0.775018	6.11853e-06	0.415203	1.29994e-05	NA	NA	0.816929	0.000127012	0.965738	0.000600339	0.8946	0.000948496	NA	NA
LMAN2	2.6804e-06	0.000154789	4.6939	Liver	6.77566e-06	0.000775946	-4.50062	smultixcan	2.22094e-06	0.000216855	-1.0761	NA	NA	NA	1	1	1	0	3	0.761263	-4.71945	-0.285817	4.52225	0.302956	1.16236	NA	NA	0.4465	2.3648e-06	0.775018	6.11853e-06	0.500084	1.6372e-06	NA	NA	0.816929	0.000127012	0.965738	0.000600339	0.91178	0.00015327	NA	NA
LMAN2	2.6804e-06	0.000154789	4.6939	Muscle_Skeletal	6.77566e-06	0.000592075	-4.50062	Adipose_Visceral_Omentum	6.44178e-06	0.000566753	-4.51135	NA	NA	NA	1	1	1	0	3	0.761263	-4.71945	-0.285817	0.561935	-0.812159	4.43559	NA	NA	0.4465	2.3648e-06	0.775018	0.574161	0.4167	9.18218e-06	NA	NA	0.816929	0.000127012	0.968855	0.856801	0.894085	0.000677017	NA	NA
LMAN2	2.6804e-06	0.000154789	4.6939	Muscle_Skeletal	6.77566e-06	0.000592075	-4.50062	Artery_Aorta	2.28423e-05	0.00158934	-4.23513	NA	NA	NA	1	1	1	0	3	0.761263	-4.71945	-0.285817	0.561935	-0.554612	4.20167	NA	NA	0.4465	2.3648e-06	0.775018	0.574161	0.57916	2.64952e-05	NA	NA	0.816929	0.000127012	0.968855	0.856801	0.938374	0.00161495	NA	NA
LMAN2	2.6804e-06	0.000154789	4.6939	Muscle_Skeletal	6.77566e-06	0.000592075	-4.50062	Brain_Cortex	2.87151e-06	0.000292817	-4.6798	NA	NA	NA	1	1	1	0	3	0.761263	-4.71945	-0.285817	0.561935	-0.0322338	4.74714	NA	NA	0.4465	2.3648e-06	0.775018	0.574161	0.974286	2.06309e-06	NA	NA	0.816929	0.000127012	0.968855	0.856801	0.997284	0.000189784	NA	NA
LMAN2	2.6804e-06	0.000154789	4.6939	Muscle_Skeletal	6.77566e-06	0.000592075	-4.50062	Brain_Nucleus_accumbens_basal_ganglia	2.87151e-06	0.000308057	-4.6798	NA	NA	NA	1	1	1	0	3	0.761263	-4.71945	-0.285817	0.561935	-0.0322338	4.74714	NA	NA	0.4465	2.3648e-06	0.775018	0.574161	0.974286	2.06309e-06	NA	NA	0.816929	0.000127012	0.968855	0.856801	0.99757	0.000205054	NA	NA
LMAN2	2.6804e-06	0.000154789	4.6939	Muscle_Skeletal	6.77566e-06	0.000592075	-4.50062	Esophagus_Mucosa	2.87151e-06	0.000289245	-4.6798	NA	NA	NA	1	1	1	0	3	0.761263	-4.71945	-0.285817	0.561935	-0.0322338	4.74714	NA	NA	0.4465	2.3648e-06	0.775018	0.574161	0.974286	2.06309e-06	NA	NA	0.816929	0.000127012	0.968855	0.856801	0.998956	0.000186398	NA	NA
LMAN2	2.6804e-06	0.000154789	4.6939	Muscle_Skeletal	6.77566e-06	0.000592075	-4.50062	Muscle_Skeletal	4.82498e-05	0.00294519	-4.06395	NA	NA	NA	1	1	1	0	3	0.761263	-4.71945	-0.285817	0.561935	0.480783	4.22435	NA	NA	0.4465	2.3648e-06	0.775018	0.574161	0.630671	2.3963e-05	NA	NA	0.816929	0.000127012	0.968855	0.856801	0.943486	0.00153812	NA	NA
LMAN2	2.6804e-06	0.000154789	4.6939	Muscle_Skeletal	6.77566e-06	0.000592075	-4.50062	Nerve_Tibial	5.04403e-07	6.25955e-05	-5.02463	NA	NA	NA	1	1	1	0	3	0.761263	-4.71945	-0.285817	0.561935	-0.184853	5.06818	NA	NA	0.4465	2.3648e-06	0.775018	0.574161	0.853345	4.01637e-07	NA	NA	0.816929	0.000127012	0.968855	0.856801	0.978982	4.81474e-05	NA	NA
LMAN2	2.6804e-06	0.000154789	4.6939	Muscle_Skeletal	6.77566e-06	0.000592075	-4.50062	Pancreas	2.87151e-06	0.000311002	-4.6798	NA	NA	NA	1	1	1	0	3	0.761263	-4.71945	-0.285817	0.561935	-0.0322338	4.74714	NA	NA	0.4465	2.3648e-06	0.775018	0.574161	0.974286	2.06309e-06	NA	NA	0.816929	0.000127012	0.968855	0.856801	0.998321	0.00021361	NA	NA
LMAN2	2.6804e-06	0.000154789	4.6939	Muscle_Skeletal	6.77566e-06	0.000592075	-4.50062	Pituitary	8.38835e-07	0.000106047	-4.92611	NA	NA	NA	1	1	1	0	3	0.761263	-4.71945	-0.285817	0.561935	-0.28586	4.94894	NA	NA	0.4465	2.3648e-06	0.775018	0.574161	0.774985	7.46205e-07	NA	NA	0.816929	0.000127012	0.968855	0.856801	0.97371	8.16314e-05	NA	NA
LMAN2	2.6804e-06	0.000154789	4.6939	Muscle_Skeletal	6.77566e-06	0.000592075	-4.50062	Skin_Not_Sun_Exposed_Suprapubic	5.39633e-08	1.09254e-05	5.43773	NA	NA	NA	1	1	1	0	3	0.761263	-4.71945	-0.285817	0.561935	0.274933	-5.46541	NA	NA	0.4465	2.3648e-06	0.775018	0.574161	0.783367	4.61836e-08	NA	NA	0.816929	0.000127012	0.968855	0.856801	0.971521	7.24931e-06	NA	NA
LMAN2	2.6804e-06	0.000154789	4.6939	Muscle_Skeletal	6.77566e-06	0.000592075	-4.50062	Vagina	9.10399e-06	0.000798798	-4.43743	NA	NA	NA	1	1	1	0	3	0.761263	-4.71945	-0.285817	0.561935	-0.814773	4.36012	NA	NA	0.4465	2.3648e-06	0.775018	0.574161	0.415203	1.29994e-05	NA	NA	0.816929	0.000127012	0.968855	0.856801	0.8946	0.000948496	NA	NA
LMAN2	2.6804e-06	0.000154789	4.6939	Muscle_Skeletal	6.77566e-06	0.000592075	-4.50062	smultixcan	2.22094e-06	0.000216855	-1.0761	NA	NA	NA	1	1	1	0	3	0.761263	-4.71945	-0.285817	0.561935	0.302956	1.16236	NA	NA	0.4465	2.3648e-06	0.775018	0.574161	0.500084	1.6372e-06	NA	NA	0.816929	0.000127012	0.968855	0.856801	0.91178	0.00015327	NA	NA
LMAN2	2.6804e-06	0.000154789	4.6939	Nerve_Tibial	6.77566e-06	0.000775847	-4.50062	Adipose_Visceral_Omentum	6.44178e-06	0.000566753	-4.51135	NA	NA	NA	1	1	1	0	3	0.761263	-4.71945	-0.921767	4.52225	-0.812159	4.43559	NA	NA	0.4465	2.3648e-06	0.35665	6.11853e-06	0.4167	9.18218e-06	NA	NA	0.816929	0.000127012	0.877308	0.000620893	0.894085	0.000677017	NA	NA
LMAN2	2.6804e-06	0.000154789	4.6939	Nerve_Tibial	6.77566e-06	0.000775847	-4.50062	Artery_Aorta	2.28423e-05	0.00158934	-4.23513	NA	NA	NA	1	1	1	0	3	0.761263	-4.71945	-0.921767	4.52225	-0.554612	4.20167	NA	NA	0.4465	2.3648e-06	0.35665	6.11853e-06	0.57916	2.64952e-05	NA	NA	0.816929	0.000127012	0.877308	0.000620893	0.938374	0.00161495	NA	NA
LMAN2	2.6804e-06	0.000154789	4.6939	Nerve_Tibial	6.77566e-06	0.000775847	-4.50062	Brain_Cortex	2.87151e-06	0.000292817	-4.6798	NA	NA	NA	1	1	1	0	3	0.761263	-4.71945	-0.921767	4.52225	-0.0322338	4.74714	NA	NA	0.4465	2.3648e-06	0.35665	6.11853e-06	0.974286	2.06309e-06	NA	NA	0.816929	0.000127012	0.877308	0.000620893	0.997284	0.000189784	NA	NA
LMAN2	2.6804e-06	0.000154789	4.6939	Nerve_Tibial	6.77566e-06	0.000775847	-4.50062	Brain_Nucleus_accumbens_basal_ganglia	2.87151e-06	0.000308057	-4.6798	NA	NA	NA	1	1	1	0	3	0.761263	-4.71945	-0.921767	4.52225	-0.0322338	4.74714	NA	NA	0.4465	2.3648e-06	0.35665	6.11853e-06	0.974286	2.06309e-06	NA	NA	0.816929	0.000127012	0.877308	0.000620893	0.99757	0.000205054	NA	NA
LMAN2	2.6804e-06	0.000154789	4.6939	Nerve_Tibial	6.77566e-06	0.000775847	-4.50062	Esophagus_Mucosa	2.87151e-06	0.000289245	-4.6798	NA	NA	NA	1	1	1	0	3	0.761263	-4.71945	-0.921767	4.52225	-0.0322338	4.74714	NA	NA	0.4465	2.3648e-06	0.35665	6.11853e-06	0.974286	2.06309e-06	NA	NA	0.816929	0.000127012	0.877308	0.000620893	0.998956	0.000186398	NA	NA
LMAN2	2.6804e-06	0.000154789	4.6939	Nerve_Tibial	6.77566e-06	0.000775847	-4.50062	Muscle_Skeletal	4.82498e-05	0.00294519	-4.06395	NA	NA	NA	1	1	1	0	3	0.761263	-4.71945	-0.921767	4.52225	0.480783	4.22435	NA	NA	0.4465	2.3648e-06	0.35665	6.11853e-06	0.630671	2.3963e-05	NA	NA	0.816929	0.000127012	0.877308	0.000620893	0.943486	0.00153812	NA	NA
LMAN2	2.6804e-06	0.000154789	4.6939	Nerve_Tibial	6.77566e-06	0.000775847	-4.50062	Nerve_Tibial	5.04403e-07	6.25955e-05	-5.02463	NA	NA	NA	1	1	1	0	3	0.761263	-4.71945	-0.921767	4.52225	-0.184853	5.06818	NA	NA	0.4465	2.3648e-06	0.35665	6.11853e-06	0.853345	4.01637e-07	NA	NA	0.816929	0.000127012	0.877308	0.000620893	0.978982	4.81474e-05	NA	NA
LMAN2	2.6804e-06	0.000154789	4.6939	Nerve_Tibial	6.77566e-06	0.000775847	-4.50062	Pancreas	2.87151e-06	0.000311002	-4.6798	NA	NA	NA	1	1	1	0	3	0.761263	-4.71945	-0.921767	4.52225	-0.0322338	4.74714	NA	NA	0.4465	2.3648e-06	0.35665	6.11853e-06	0.974286	2.06309e-06	NA	NA	0.816929	0.000127012	0.877308	0.000620893	0.998321	0.00021361	NA	NA
LMAN2	2.6804e-06	0.000154789	4.6939	Nerve_Tibial	6.77566e-06	0.000775847	-4.50062	Pituitary	8.38835e-07	0.000106047	-4.92611	NA	NA	NA	1	1	1	0	3	0.761263	-4.71945	-0.921767	4.52225	-0.28586	4.94894	NA	NA	0.4465	2.3648e-06	0.35665	6.11853e-06	0.774985	7.46205e-07	NA	NA	0.816929	0.000127012	0.877308	0.000620893	0.97371	8.16314e-05	NA	NA
LMAN2	2.6804e-06	0.000154789	4.6939	Nerve_Tibial	6.77566e-06	0.000775847	-4.50062	Skin_Not_Sun_Exposed_Suprapubic	5.39633e-08	1.09254e-05	5.43773	NA	NA	NA	1	1	1	0	3	0.761263	-4.71945	-0.921767	4.52225	0.274933	-5.46541	NA	NA	0.4465	2.3648e-06	0.35665	6.11853e-06	0.783367	4.61836e-08	NA	NA	0.816929	0.000127012	0.877308	0.000620893	0.971521	7.24931e-06	NA	NA
LMAN2	2.6804e-06	0.000154789	4.6939	Nerve_Tibial	6.77566e-06	0.000775847	-4.50062	Vagina	9.10399e-06	0.000798798	-4.43743	NA	NA	NA	1	1	1	0	3	0.761263	-4.71945	-0.921767	4.52225	-0.814773	4.36012	NA	NA	0.4465	2.3648e-06	0.35665	6.11853e-06	0.415203	1.29994e-05	NA	NA	0.816929	0.000127012	0.877308	0.000620893	0.8946	0.000948496	NA	NA
LMAN2	2.6804e-06	0.000154789	4.6939	Nerve_Tibial	6.77566e-06	0.000775847	-4.50062	smultixcan	2.22094e-06	0.000216855	-1.0761	NA	NA	NA	1	1	1	0	3	0.761263	-4.71945	-0.921767	4.52225	0.302956	1.16236	NA	NA	0.4465	2.3648e-06	0.35665	6.11853e-06	0.500084	1.6372e-06	NA	NA	0.816929	0.000127012	0.877308	0.000620893	0.91178	0.00015327	NA	NA
LMAN2	2.6804e-06	0.000154789	4.6939	Ovary	6.77566e-06	0.000694979	-4.50062	Adipose_Visceral_Omentum	6.44178e-06	0.000566753	-4.51135	NA	NA	NA	1	1	1	0	3	0.761263	-4.71945	-0.285817	4.52225	-0.812159	4.43559	NA	NA	0.4465	2.3648e-06	0.775018	6.11853e-06	0.4167	9.18218e-06	NA	NA	0.816929	0.000127012	0.96919	0.000600181	0.894085	0.000677017	NA	NA
LMAN2	2.6804e-06	0.000154789	4.6939	Ovary	6.77566e-06	0.000694979	-4.50062	Artery_Aorta	2.28423e-05	0.00158934	-4.23513	NA	NA	NA	1	1	1	0	3	0.761263	-4.71945	-0.285817	4.52225	-0.554612	4.20167	NA	NA	0.4465	2.3648e-06	0.775018	6.11853e-06	0.57916	2.64952e-05	NA	NA	0.816929	0.000127012	0.96919	0.000600181	0.938374	0.00161495	NA	NA
LMAN2	2.6804e-06	0.000154789	4.6939	Ovary	6.77566e-06	0.000694979	-4.50062	Brain_Cortex	2.87151e-06	0.000292817	-4.6798	NA	NA	NA	1	1	1	0	3	0.761263	-4.71945	-0.285817	4.52225	-0.0322338	4.74714	NA	NA	0.4465	2.3648e-06	0.775018	6.11853e-06	0.974286	2.06309e-06	NA	NA	0.816929	0.000127012	0.96919	0.000600181	0.997284	0.000189784	NA	NA
LMAN2	2.6804e-06	0.000154789	4.6939	Ovary	6.77566e-06	0.000694979	-4.50062	Brain_Nucleus_accumbens_basal_ganglia	2.87151e-06	0.000308057	-4.6798	NA	NA	NA	1	1	1	0	3	0.761263	-4.71945	-0.285817	4.52225	-0.0322338	4.74714	NA	NA	0.4465	2.3648e-06	0.775018	6.11853e-06	0.974286	2.06309e-06	NA	NA	0.816929	0.000127012	0.96919	0.000600181	0.99757	0.000205054	NA	NA
LMAN2	2.6804e-06	0.000154789	4.6939	Ovary	6.77566e-06	0.000694979	-4.50062	Esophagus_Mucosa	2.87151e-06	0.000289245	-4.6798	NA	NA	NA	1	1	1	0	3	0.761263	-4.71945	-0.285817	4.52225	-0.0322338	4.74714	NA	NA	0.4465	2.3648e-06	0.775018	6.11853e-06	0.974286	2.06309e-06	NA	NA	0.816929	0.000127012	0.96919	0.000600181	0.998956	0.000186398	NA	NA
LMAN2	2.6804e-06	0.000154789	4.6939	Ovary	6.77566e-06	0.000694979	-4.50062	Muscle_Skeletal	4.82498e-05	0.00294519	-4.06395	NA	NA	NA	1	1	1	0	3	0.761263	-4.71945	-0.285817	4.52225	0.480783	4.22435	NA	NA	0.4465	2.3648e-06	0.775018	6.11853e-06	0.630671	2.3963e-05	NA	NA	0.816929	0.000127012	0.96919	0.000600181	0.943486	0.00153812	NA	NA
LMAN2	2.6804e-06	0.000154789	4.6939	Ovary	6.77566e-06	0.000694979	-4.50062	Nerve_Tibial	5.04403e-07	6.25955e-05	-5.02463	NA	NA	NA	1	1	1	0	3	0.761263	-4.71945	-0.285817	4.52225	-0.184853	5.06818	NA	NA	0.4465	2.3648e-06	0.775018	6.11853e-06	0.853345	4.01637e-07	NA	NA	0.816929	0.000127012	0.96919	0.000600181	0.978982	4.81474e-05	NA	NA
LMAN2	2.6804e-06	0.000154789	4.6939	Ovary	6.77566e-06	0.000694979	-4.50062	Pancreas	2.87151e-06	0.000311002	-4.6798	NA	NA	NA	1	1	1	0	3	0.761263	-4.71945	-0.285817	4.52225	-0.0322338	4.74714	NA	NA	0.4465	2.3648e-06	0.775018	6.11853e-06	0.974286	2.06309e-06	NA	NA	0.816929	0.000127012	0.96919	0.000600181	0.998321	0.00021361	NA	NA
LMAN2	2.6804e-06	0.000154789	4.6939	Ovary	6.77566e-06	0.000694979	-4.50062	Pituitary	8.38835e-07	0.000106047	-4.92611	NA	NA	NA	1	1	1	0	3	0.761263	-4.71945	-0.285817	4.52225	-0.28586	4.94894	NA	NA	0.4465	2.3648e-06	0.775018	6.11853e-06	0.774985	7.46205e-07	NA	NA	0.816929	0.000127012	0.96919	0.000600181	0.97371	8.16314e-05	NA	NA
LMAN2	2.6804e-06	0.000154789	4.6939	Ovary	6.77566e-06	0.000694979	-4.50062	Skin_Not_Sun_Exposed_Suprapubic	5.39633e-08	1.09254e-05	5.43773	NA	NA	NA	1	1	1	0	3	0.761263	-4.71945	-0.285817	4.52225	0.274933	-5.46541	NA	NA	0.4465	2.3648e-06	0.775018	6.11853e-06	0.783367	4.61836e-08	NA	NA	0.816929	0.000127012	0.96919	0.000600181	0.971521	7.24931e-06	NA	NA
LMAN2	2.6804e-06	0.000154789	4.6939	Ovary	6.77566e-06	0.000694979	-4.50062	Vagina	9.10399e-06	0.000798798	-4.43743	NA	NA	NA	1	1	1	0	3	0.761263	-4.71945	-0.285817	4.52225	-0.814773	4.36012	NA	NA	0.4465	2.3648e-06	0.775018	6.11853e-06	0.415203	1.29994e-05	NA	NA	0.816929	0.000127012	0.96919	0.000600181	0.8946	0.000948496	NA	NA
LMAN2	2.6804e-06	0.000154789	4.6939	Ovary	6.77566e-06	0.000694979	-4.50062	smultixcan	2.22094e-06	0.000216855	-1.0761	NA	NA	NA	1	1	1	0	3	0.761263	-4.71945	-0.285817	4.52225	0.302956	1.16236	NA	NA	0.4465	2.3648e-06	0.775018	6.11853e-06	0.500084	1.6372e-06	NA	NA	0.816929	0.000127012	0.96919	0.000600181	0.91178	0.00015327	NA	NA
LMAN2	2.6804e-06	0.000154789	4.6939	Pancreas	7.61254e-08	1.40803e-05	-5.37608	Adipose_Visceral_Omentum	6.44178e-06	0.000566753	-4.51135	NA	NA	NA	1	1	1	0	3	0.761263	-4.71945	-0.113127	5.43704	-0.812159	4.43559	NA	NA	0.4465	2.3648e-06	0.90993	5.41729e-08	0.4167	9.18218e-06	NA	NA	0.816929	0.000127012	0.99599	1.01372e-05	0.894085	0.000677017	NA	NA
LMAN2	2.6804e-06	0.000154789	4.6939	Pancreas	7.61254e-08	1.40803e-05	-5.37608	Artery_Aorta	2.28423e-05	0.00158934	-4.23513	NA	NA	NA	1	1	1	0	3	0.761263	-4.71945	-0.113127	5.43704	-0.554612	4.20167	NA	NA	0.4465	2.3648e-06	0.90993	5.41729e-08	0.57916	2.64952e-05	NA	NA	0.816929	0.000127012	0.99599	1.01372e-05	0.938374	0.00161495	NA	NA
LMAN2	2.6804e-06	0.000154789	4.6939	Pancreas	7.61254e-08	1.40803e-05	-5.37608	Brain_Cortex	2.87151e-06	0.000292817	-4.6798	NA	NA	NA	1	1	1	0	3	0.761263	-4.71945	-0.113127	5.43704	-0.0322338	4.74714	NA	NA	0.4465	2.3648e-06	0.90993	5.41729e-08	0.974286	2.06309e-06	NA	NA	0.816929	0.000127012	0.99599	1.01372e-05	0.997284	0.000189784	NA	NA
LMAN2	2.6804e-06	0.000154789	4.6939	Pancreas	7.61254e-08	1.40803e-05	-5.37608	Brain_Nucleus_accumbens_basal_ganglia	2.87151e-06	0.000308057	-4.6798	NA	NA	NA	1	1	1	0	3	0.761263	-4.71945	-0.113127	5.43704	-0.0322338	4.74714	NA	NA	0.4465	2.3648e-06	0.90993	5.41729e-08	0.974286	2.06309e-06	NA	NA	0.816929	0.000127012	0.99599	1.01372e-05	0.99757	0.000205054	NA	NA
LMAN2	2.6804e-06	0.000154789	4.6939	Pancreas	7.61254e-08	1.40803e-05	-5.37608	Esophagus_Mucosa	2.87151e-06	0.000289245	-4.6798	NA	NA	NA	1	1	1	0	3	0.761263	-4.71945	-0.113127	5.43704	-0.0322338	4.74714	NA	NA	0.4465	2.3648e-06	0.90993	5.41729e-08	0.974286	2.06309e-06	NA	NA	0.816929	0.000127012	0.99599	1.01372e-05	0.998956	0.000186398	NA	NA
LMAN2	2.6804e-06	0.000154789	4.6939	Pancreas	7.61254e-08	1.40803e-05	-5.37608	Muscle_Skeletal	4.82498e-05	0.00294519	-4.06395	NA	NA	NA	1	1	1	0	3	0.761263	-4.71945	-0.113127	5.43704	0.480783	4.22435	NA	NA	0.4465	2.3648e-06	0.90993	5.41729e-08	0.630671	2.3963e-05	NA	NA	0.816929	0.000127012	0.99599	1.01372e-05	0.943486	0.00153812	NA	NA
LMAN2	2.6804e-06	0.000154789	4.6939	Pancreas	7.61254e-08	1.40803e-05	-5.37608	Nerve_Tibial	5.04403e-07	6.25955e-05	-5.02463	NA	NA	NA	1	1	1	0	3	0.761263	-4.71945	-0.113127	5.43704	-0.184853	5.06818	NA	NA	0.4465	2.3648e-06	0.90993	5.41729e-08	0.853345	4.01637e-07	NA	NA	0.816929	0.000127012	0.99599	1.01372e-05	0.978982	4.81474e-05	NA	NA
LMAN2	2.6804e-06	0.000154789	4.6939	Pancreas	7.61254e-08	1.40803e-05	-5.37608	Pancreas	2.87151e-06	0.000311002	-4.6798	NA	NA	NA	1	1	1	0	3	0.761263	-4.71945	-0.113127	5.43704	-0.0322338	4.74714	NA	NA	0.4465	2.3648e-06	0.90993	5.41729e-08	0.974286	2.06309e-06	NA	NA	0.816929	0.000127012	0.99599	1.01372e-05	0.998321	0.00021361	NA	NA
LMAN2	2.6804e-06	0.000154789	4.6939	Pancreas	7.61254e-08	1.40803e-05	-5.37608	Pituitary	8.38835e-07	0.000106047	-4.92611	NA	NA	NA	1	1	1	0	3	0.761263	-4.71945	-0.113127	5.43704	-0.28586	4.94894	NA	NA	0.4465	2.3648e-06	0.90993	5.41729e-08	0.774985	7.46205e-07	NA	NA	0.816929	0.000127012	0.99599	1.01372e-05	0.97371	8.16314e-05	NA	NA
LMAN2	2.6804e-06	0.000154789	4.6939	Pancreas	7.61254e-08	1.40803e-05	-5.37608	Skin_Not_Sun_Exposed_Suprapubic	5.39633e-08	1.09254e-05	5.43773	NA	NA	NA	1	1	1	0	3	0.761263	-4.71945	-0.113127	5.43704	0.274933	-5.46541	NA	NA	0.4465	2.3648e-06	0.90993	5.41729e-08	0.783367	4.61836e-08	NA	NA	0.816929	0.000127012	0.99599	1.01372e-05	0.971521	7.24931e-06	NA	NA
LMAN2	2.6804e-06	0.000154789	4.6939	Pancreas	7.61254e-08	1.40803e-05	-5.37608	Vagina	9.10399e-06	0.000798798	-4.43743	NA	NA	NA	1	1	1	0	3	0.761263	-4.71945	-0.113127	5.43704	-0.814773	4.36012	NA	NA	0.4465	2.3648e-06	0.90993	5.41729e-08	0.415203	1.29994e-05	NA	NA	0.816929	0.000127012	0.99599	1.01372e-05	0.8946	0.000948496	NA	NA
LMAN2	2.6804e-06	0.000154789	4.6939	Pancreas	7.61254e-08	1.40803e-05	-5.37608	smultixcan	2.22094e-06	0.000216855	-1.0761	NA	NA	NA	1	1	1	0	3	0.761263	-4.71945	-0.113127	5.43704	0.302956	1.16236	NA	NA	0.4465	2.3648e-06	0.90993	5.41729e-08	0.500084	1.6372e-06	NA	NA	0.816929	0.000127012	0.99599	1.01372e-05	0.91178	0.00015327	NA	NA
LMAN2	2.6804e-06	0.000154789	4.6939	Prostate	3.44362e-08	7.09808e-06	-5.51724	Adipose_Visceral_Omentum	6.44178e-06	0.000566753	-4.51135	NA	NA	NA	1	1	1	0	3	0.761263	-4.71945	0.127033	5.62593	-0.812159	4.43559	NA	NA	0.4465	2.3648e-06	0.898914	1.84516e-08	0.4167	9.18218e-06	NA	NA	0.816929	0.000127012	0.991144	3.90538e-06	0.894085	0.000677017	NA	NA
LMAN2	2.6804e-06	0.000154789	4.6939	Prostate	3.44362e-08	7.09808e-06	-5.51724	Artery_Aorta	2.28423e-05	0.00158934	-4.23513	NA	NA	NA	1	1	1	0	3	0.761263	-4.71945	0.127033	5.62593	-0.554612	4.20167	NA	NA	0.4465	2.3648e-06	0.898914	1.84516e-08	0.57916	2.64952e-05	NA	NA	0.816929	0.000127012	0.991144	3.90538e-06	0.938374	0.00161495	NA	NA
LMAN2	2.6804e-06	0.000154789	4.6939	Prostate	3.44362e-08	7.09808e-06	-5.51724	Brain_Cortex	2.87151e-06	0.000292817	-4.6798	NA	NA	NA	1	1	1	0	3	0.761263	-4.71945	0.127033	5.62593	-0.0322338	4.74714	NA	NA	0.4465	2.3648e-06	0.898914	1.84516e-08	0.974286	2.06309e-06	NA	NA	0.816929	0.000127012	0.991144	3.90538e-06	0.997284	0.000189784	NA	NA
LMAN2	2.6804e-06	0.000154789	4.6939	Prostate	3.44362e-08	7.09808e-06	-5.51724	Brain_Nucleus_accumbens_basal_ganglia	2.87151e-06	0.000308057	-4.6798	NA	NA	NA	1	1	1	0	3	0.761263	-4.71945	0.127033	5.62593	-0.0322338	4.74714	NA	NA	0.4465	2.3648e-06	0.898914	1.84516e-08	0.974286	2.06309e-06	NA	NA	0.816929	0.000127012	0.991144	3.90538e-06	0.99757	0.000205054	NA	NA
LMAN2	2.6804e-06	0.000154789	4.6939	Prostate	3.44362e-08	7.09808e-06	-5.51724	Esophagus_Mucosa	2.87151e-06	0.000289245	-4.6798	NA	NA	NA	1	1	1	0	3	0.761263	-4.71945	0.127033	5.62593	-0.0322338	4.74714	NA	NA	0.4465	2.3648e-06	0.898914	1.84516e-08	0.974286	2.06309e-06	NA	NA	0.816929	0.000127012	0.991144	3.90538e-06	0.998956	0.000186398	NA	NA
LMAN2	2.6804e-06	0.000154789	4.6939	Prostate	3.44362e-08	7.09808e-06	-5.51724	Muscle_Skeletal	4.82498e-05	0.00294519	-4.06395	NA	NA	NA	1	1	1	0	3	0.761263	-4.71945	0.127033	5.62593	0.480783	4.22435	NA	NA	0.4465	2.3648e-06	0.898914	1.84516e-08	0.630671	2.3963e-05	NA	NA	0.816929	0.000127012	0.991144	3.90538e-06	0.943486	0.00153812	NA	NA
LMAN2	2.6804e-06	0.000154789	4.6939	Prostate	3.44362e-08	7.09808e-06	-5.51724	Nerve_Tibial	5.04403e-07	6.25955e-05	-5.02463	NA	NA	NA	1	1	1	0	3	0.761263	-4.71945	0.127033	5.62593	-0.184853	5.06818	NA	NA	0.4465	2.3648e-06	0.898914	1.84516e-08	0.853345	4.01637e-07	NA	NA	0.816929	0.000127012	0.991144	3.90538e-06	0.978982	4.81474e-05	NA	NA
LMAN2	2.6804e-06	0.000154789	4.6939	Prostate	3.44362e-08	7.09808e-06	-5.51724	Pancreas	2.87151e-06	0.000311002	-4.6798	NA	NA	NA	1	1	1	0	3	0.761263	-4.71945	0.127033	5.62593	-0.0322338	4.74714	NA	NA	0.4465	2.3648e-06	0.898914	1.84516e-08	0.974286	2.06309e-06	NA	NA	0.816929	0.000127012	0.991144	3.90538e-06	0.998321	0.00021361	NA	NA
LMAN2	2.6804e-06	0.000154789	4.6939	Prostate	3.44362e-08	7.09808e-06	-5.51724	Pituitary	8.38835e-07	0.000106047	-4.92611	NA	NA	NA	1	1	1	0	3	0.761263	-4.71945	0.127033	5.62593	-0.28586	4.94894	NA	NA	0.4465	2.3648e-06	0.898914	1.84516e-08	0.774985	7.46205e-07	NA	NA	0.816929	0.000127012	0.991144	3.90538e-06	0.97371	8.16314e-05	NA	NA
LMAN2	2.6804e-06	0.000154789	4.6939	Prostate	3.44362e-08	7.09808e-06	-5.51724	Skin_Not_Sun_Exposed_Suprapubic	5.39633e-08	1.09254e-05	5.43773	NA	NA	NA	1	1	1	0	3	0.761263	-4.71945	0.127033	5.62593	0.274933	-5.46541	NA	NA	0.4465	2.3648e-06	0.898914	1.84516e-08	0.783367	4.61836e-08	NA	NA	0.816929	0.000127012	0.991144	3.90538e-06	0.971521	7.24931e-06	NA	NA
LMAN2	2.6804e-06	0.000154789	4.6939	Prostate	3.44362e-08	7.09808e-06	-5.51724	Vagina	9.10399e-06	0.000798798	-4.43743	NA	NA	NA	1	1	1	0	3	0.761263	-4.71945	0.127033	5.62593	-0.814773	4.36012	NA	NA	0.4465	2.3648e-06	0.898914	1.84516e-08	0.415203	1.29994e-05	NA	NA	0.816929	0.000127012	0.991144	3.90538e-06	0.8946	0.000948496	NA	NA
LMAN2	2.6804e-06	0.000154789	4.6939	Prostate	3.44362e-08	7.09808e-06	-5.51724	smultixcan	2.22094e-06	0.000216855	-1.0761	NA	NA	NA	1	1	1	0	3	0.761263	-4.71945	0.127033	5.62593	0.302956	1.16236	NA	NA	0.4465	2.3648e-06	0.898914	1.84516e-08	0.500084	1.6372e-06	NA	NA	0.816929	0.000127012	0.991144	3.90538e-06	0.91178	0.00015327	NA	NA
LMAN2	2.6804e-06	0.000154789	4.6939	Skin_Not_Sun_Exposed_Suprapubic	4.62487e-05	0.0034611	-4.07382	Adipose_Visceral_Omentum	6.44178e-06	0.000566753	-4.51135	NA	NA	NA	1	1	1	0	3	0.761263	-4.71945	-1.35452	3.9617	-0.812159	4.43559	NA	NA	0.4465	2.3648e-06	0.17557	7.44183e-05	0.4167	9.18218e-06	NA	NA	0.816929	0.000127012	0.788603	0.00476669	0.894085	0.000677017	NA	NA
LMAN2	2.6804e-06	0.000154789	4.6939	Skin_Not_Sun_Exposed_Suprapubic	4.62487e-05	0.0034611	-4.07382	Artery_Aorta	2.28423e-05	0.00158934	-4.23513	NA	NA	NA	1	1	1	0	3	0.761263	-4.71945	-1.35452	3.9617	-0.554612	4.20167	NA	NA	0.4465	2.3648e-06	0.17557	7.44183e-05	0.57916	2.64952e-05	NA	NA	0.816929	0.000127012	0.788603	0.00476669	0.938374	0.00161495	NA	NA
LMAN2	2.6804e-06	0.000154789	4.6939	Skin_Not_Sun_Exposed_Suprapubic	4.62487e-05	0.0034611	-4.07382	Brain_Cortex	2.87151e-06	0.000292817	-4.6798	NA	NA	NA	1	1	1	0	3	0.761263	-4.71945	-1.35452	3.9617	-0.0322338	4.74714	NA	NA	0.4465	2.3648e-06	0.17557	7.44183e-05	0.974286	2.06309e-06	NA	NA	0.816929	0.000127012	0.788603	0.00476669	0.997284	0.000189784	NA	NA
LMAN2	2.6804e-06	0.000154789	4.6939	Skin_Not_Sun_Exposed_Suprapubic	4.62487e-05	0.0034611	-4.07382	Brain_Nucleus_accumbens_basal_ganglia	2.87151e-06	0.000308057	-4.6798	NA	NA	NA	1	1	1	0	3	0.761263	-4.71945	-1.35452	3.9617	-0.0322338	4.74714	NA	NA	0.4465	2.3648e-06	0.17557	7.44183e-05	0.974286	2.06309e-06	NA	NA	0.816929	0.000127012	0.788603	0.00476669	0.99757	0.000205054	NA	NA
LMAN2	2.6804e-06	0.000154789	4.6939	Skin_Not_Sun_Exposed_Suprapubic	4.62487e-05	0.0034611	-4.07382	Esophagus_Mucosa	2.87151e-06	0.000289245	-4.6798	NA	NA	NA	1	1	1	0	3	0.761263	-4.71945	-1.35452	3.9617	-0.0322338	4.74714	NA	NA	0.4465	2.3648e-06	0.17557	7.44183e-05	0.974286	2.06309e-06	NA	NA	0.816929	0.000127012	0.788603	0.00476669	0.998956	0.000186398	NA	NA
LMAN2	2.6804e-06	0.000154789	4.6939	Skin_Not_Sun_Exposed_Suprapubic	4.62487e-05	0.0034611	-4.07382	Muscle_Skeletal	4.82498e-05	0.00294519	-4.06395	NA	NA	NA	1	1	1	0	3	0.761263	-4.71945	-1.35452	3.9617	0.480783	4.22435	NA	NA	0.4465	2.3648e-06	0.17557	7.44183e-05	0.630671	2.3963e-05	NA	NA	0.816929	0.000127012	0.788603	0.00476669	0.943486	0.00153812	NA	NA
LMAN2	2.6804e-06	0.000154789	4.6939	Skin_Not_Sun_Exposed_Suprapubic	4.62487e-05	0.0034611	-4.07382	Nerve_Tibial	5.04403e-07	6.25955e-05	-5.02463	NA	NA	NA	1	1	1	0	3	0.761263	-4.71945	-1.35452	3.9617	-0.184853	5.06818	NA	NA	0.4465	2.3648e-06	0.17557	7.44183e-05	0.853345	4.01637e-07	NA	NA	0.816929	0.000127012	0.788603	0.00476669	0.978982	4.81474e-05	NA	NA
LMAN2	2.6804e-06	0.000154789	4.6939	Skin_Not_Sun_Exposed_Suprapubic	4.62487e-05	0.0034611	-4.07382	Pancreas	2.87151e-06	0.000311002	-4.6798	NA	NA	NA	1	1	1	0	3	0.761263	-4.71945	-1.35452	3.9617	-0.0322338	4.74714	NA	NA	0.4465	2.3648e-06	0.17557	7.44183e-05	0.974286	2.06309e-06	NA	NA	0.816929	0.000127012	0.788603	0.00476669	0.998321	0.00021361	NA	NA
LMAN2	2.6804e-06	0.000154789	4.6939	Skin_Not_Sun_Exposed_Suprapubic	4.62487e-05	0.0034611	-4.07382	Pituitary	8.38835e-07	0.000106047	-4.92611	NA	NA	NA	1	1	1	0	3	0.761263	-4.71945	-1.35452	3.9617	-0.28586	4.94894	NA	NA	0.4465	2.3648e-06	0.17557	7.44183e-05	0.774985	7.46205e-07	NA	NA	0.816929	0.000127012	0.788603	0.00476669	0.97371	8.16314e-05	NA	NA
LMAN2	2.6804e-06	0.000154789	4.6939	Skin_Not_Sun_Exposed_Suprapubic	4.62487e-05	0.0034611	-4.07382	Skin_Not_Sun_Exposed_Suprapubic	5.39633e-08	1.09254e-05	5.43773	NA	NA	NA	1	1	1	0	3	0.761263	-4.71945	-1.35452	3.9617	0.274933	-5.46541	NA	NA	0.4465	2.3648e-06	0.17557	7.44183e-05	0.783367	4.61836e-08	NA	NA	0.816929	0.000127012	0.788603	0.00476669	0.971521	7.24931e-06	NA	NA
LMAN2	2.6804e-06	0.000154789	4.6939	Skin_Not_Sun_Exposed_Suprapubic	4.62487e-05	0.0034611	-4.07382	Vagina	9.10399e-06	0.000798798	-4.43743	NA	NA	NA	1	1	1	0	3	0.761263	-4.71945	-1.35452	3.9617	-0.814773	4.36012	NA	NA	0.4465	2.3648e-06	0.17557	7.44183e-05	0.415203	1.29994e-05	NA	NA	0.816929	0.000127012	0.788603	0.00476669	0.8946	0.000948496	NA	NA
LMAN2	2.6804e-06	0.000154789	4.6939	Skin_Not_Sun_Exposed_Suprapubic	4.62487e-05	0.0034611	-4.07382	smultixcan	2.22094e-06	0.000216855	-1.0761	NA	NA	NA	1	1	1	0	3	0.761263	-4.71945	-1.35452	3.9617	0.302956	1.16236	NA	NA	0.4465	2.3648e-06	0.17557	7.44183e-05	0.500084	1.6372e-06	NA	NA	0.816929	0.000127012	0.788603	0.00476669	0.91178	0.00015327	NA	NA
LMAN2	2.6804e-06	0.000154789	4.6939	Stomach	6.77566e-06	0.000628744	-4.50062	Adipose_Visceral_Omentum	6.44178e-06	0.000566753	-4.51135	NA	NA	NA	1	1	1	0	3	0.761263	-4.71945	-0.285817	4.52225	-0.812159	4.43559	NA	NA	0.4465	2.3648e-06	0.775018	6.11853e-06	0.4167	9.18218e-06	NA	NA	0.816929	0.000127012	0.979763	0.000538609	0.894085	0.000677017	NA	NA
LMAN2	2.6804e-06	0.000154789	4.6939	Stomach	6.77566e-06	0.000628744	-4.50062	Artery_Aorta	2.28423e-05	0.00158934	-4.23513	NA	NA	NA	1	1	1	0	3	0.761263	-4.71945	-0.285817	4.52225	-0.554612	4.20167	NA	NA	0.4465	2.3648e-06	0.775018	6.11853e-06	0.57916	2.64952e-05	NA	NA	0.816929	0.000127012	0.979763	0.000538609	0.938374	0.00161495	NA	NA
LMAN2	2.6804e-06	0.000154789	4.6939	Stomach	6.77566e-06	0.000628744	-4.50062	Brain_Cortex	2.87151e-06	0.000292817	-4.6798	NA	NA	NA	1	1	1	0	3	0.761263	-4.71945	-0.285817	4.52225	-0.0322338	4.74714	NA	NA	0.4465	2.3648e-06	0.775018	6.11853e-06	0.974286	2.06309e-06	NA	NA	0.816929	0.000127012	0.979763	0.000538609	0.997284	0.000189784	NA	NA
LMAN2	2.6804e-06	0.000154789	4.6939	Stomach	6.77566e-06	0.000628744	-4.50062	Brain_Nucleus_accumbens_basal_ganglia	2.87151e-06	0.000308057	-4.6798	NA	NA	NA	1	1	1	0	3	0.761263	-4.71945	-0.285817	4.52225	-0.0322338	4.74714	NA	NA	0.4465	2.3648e-06	0.775018	6.11853e-06	0.974286	2.06309e-06	NA	NA	0.816929	0.000127012	0.979763	0.000538609	0.99757	0.000205054	NA	NA
LMAN2	2.6804e-06	0.000154789	4.6939	Stomach	6.77566e-06	0.000628744	-4.50062	Esophagus_Mucosa	2.87151e-06	0.000289245	-4.6798	NA	NA	NA	1	1	1	0	3	0.761263	-4.71945	-0.285817	4.52225	-0.0322338	4.74714	NA	NA	0.4465	2.3648e-06	0.775018	6.11853e-06	0.974286	2.06309e-06	NA	NA	0.816929	0.000127012	0.979763	0.000538609	0.998956	0.000186398	NA	NA
LMAN2	2.6804e-06	0.000154789	4.6939	Stomach	6.77566e-06	0.000628744	-4.50062	Muscle_Skeletal	4.82498e-05	0.00294519	-4.06395	NA	NA	NA	1	1	1	0	3	0.761263	-4.71945	-0.285817	4.52225	0.480783	4.22435	NA	NA	0.4465	2.3648e-06	0.775018	6.11853e-06	0.630671	2.3963e-05	NA	NA	0.816929	0.000127012	0.979763	0.000538609	0.943486	0.00153812	NA	NA
LMAN2	2.6804e-06	0.000154789	4.6939	Stomach	6.77566e-06	0.000628744	-4.50062	Nerve_Tibial	5.04403e-07	6.25955e-05	-5.02463	NA	NA	NA	1	1	1	0	3	0.761263	-4.71945	-0.285817	4.52225	-0.184853	5.06818	NA	NA	0.4465	2.3648e-06	0.775018	6.11853e-06	0.853345	4.01637e-07	NA	NA	0.816929	0.000127012	0.979763	0.000538609	0.978982	4.81474e-05	NA	NA
LMAN2	2.6804e-06	0.000154789	4.6939	Stomach	6.77566e-06	0.000628744	-4.50062	Pancreas	2.87151e-06	0.000311002	-4.6798	NA	NA	NA	1	1	1	0	3	0.761263	-4.71945	-0.285817	4.52225	-0.0322338	4.74714	NA	NA	0.4465	2.3648e-06	0.775018	6.11853e-06	0.974286	2.06309e-06	NA	NA	0.816929	0.000127012	0.979763	0.000538609	0.998321	0.00021361	NA	NA
LMAN2	2.6804e-06	0.000154789	4.6939	Stomach	6.77566e-06	0.000628744	-4.50062	Pituitary	8.38835e-07	0.000106047	-4.92611	NA	NA	NA	1	1	1	0	3	0.761263	-4.71945	-0.285817	4.52225	-0.28586	4.94894	NA	NA	0.4465	2.3648e-06	0.775018	6.11853e-06	0.774985	7.46205e-07	NA	NA	0.816929	0.000127012	0.979763	0.000538609	0.97371	8.16314e-05	NA	NA
LMAN2	2.6804e-06	0.000154789	4.6939	Stomach	6.77566e-06	0.000628744	-4.50062	Skin_Not_Sun_Exposed_Suprapubic	5.39633e-08	1.09254e-05	5.43773	NA	NA	NA	1	1	1	0	3	0.761263	-4.71945	-0.285817	4.52225	0.274933	-5.46541	NA	NA	0.4465	2.3648e-06	0.775018	6.11853e-06	0.783367	4.61836e-08	NA	NA	0.816929	0.000127012	0.979763	0.000538609	0.971521	7.24931e-06	NA	NA
LMAN2	2.6804e-06	0.000154789	4.6939	Stomach	6.77566e-06	0.000628744	-4.50062	Vagina	9.10399e-06	0.000798798	-4.43743	NA	NA	NA	1	1	1	0	3	0.761263	-4.71945	-0.285817	4.52225	-0.814773	4.36012	NA	NA	0.4465	2.3648e-06	0.775018	6.11853e-06	0.415203	1.29994e-05	NA	NA	0.816929	0.000127012	0.979763	0.000538609	0.8946	0.000948496	NA	NA
LMAN2	2.6804e-06	0.000154789	4.6939	Stomach	6.77566e-06	0.000628744	-4.50062	smultixcan	2.22094e-06	0.000216855	-1.0761	NA	NA	NA	1	1	1	0	3	0.761263	-4.71945	-0.285817	4.52225	0.302956	1.16236	NA	NA	0.4465	2.3648e-06	0.775018	6.11853e-06	0.500084	1.6372e-06	NA	NA	0.816929	0.000127012	0.979763	0.000538609	0.91178	0.00015327	NA	NA
LMAN2	2.6804e-06	0.000154789	4.6939	Thyroid	6.77566e-06	0.000728352	-4.50062	Adipose_Visceral_Omentum	6.44178e-06	0.000566753	-4.51135	NA	NA	NA	1	1	1	0	3	0.761263	-4.71945	-0.285817	4.52225	-0.812159	4.43559	NA	NA	0.4465	2.3648e-06	0.775018	6.11853e-06	0.4167	9.18218e-06	NA	NA	0.816929	0.000127012	0.97582	0.000592044	0.894085	0.000677017	NA	NA
LMAN2	2.6804e-06	0.000154789	4.6939	Thyroid	6.77566e-06	0.000728352	-4.50062	Artery_Aorta	2.28423e-05	0.00158934	-4.23513	NA	NA	NA	1	1	1	0	3	0.761263	-4.71945	-0.285817	4.52225	-0.554612	4.20167	NA	NA	0.4465	2.3648e-06	0.775018	6.11853e-06	0.57916	2.64952e-05	NA	NA	0.816929	0.000127012	0.97582	0.000592044	0.938374	0.00161495	NA	NA
LMAN2	2.6804e-06	0.000154789	4.6939	Thyroid	6.77566e-06	0.000728352	-4.50062	Brain_Cortex	2.87151e-06	0.000292817	-4.6798	NA	NA	NA	1	1	1	0	3	0.761263	-4.71945	-0.285817	4.52225	-0.0322338	4.74714	NA	NA	0.4465	2.3648e-06	0.775018	6.11853e-06	0.974286	2.06309e-06	NA	NA	0.816929	0.000127012	0.97582	0.000592044	0.997284	0.000189784	NA	NA
LMAN2	2.6804e-06	0.000154789	4.6939	Thyroid	6.77566e-06	0.000728352	-4.50062	Brain_Nucleus_accumbens_basal_ganglia	2.87151e-06	0.000308057	-4.6798	NA	NA	NA	1	1	1	0	3	0.761263	-4.71945	-0.285817	4.52225	-0.0322338	4.74714	NA	NA	0.4465	2.3648e-06	0.775018	6.11853e-06	0.974286	2.06309e-06	NA	NA	0.816929	0.000127012	0.97582	0.000592044	0.99757	0.000205054	NA	NA
LMAN2	2.6804e-06	0.000154789	4.6939	Thyroid	6.77566e-06	0.000728352	-4.50062	Esophagus_Mucosa	2.87151e-06	0.000289245	-4.6798	NA	NA	NA	1	1	1	0	3	0.761263	-4.71945	-0.285817	4.52225	-0.0322338	4.74714	NA	NA	0.4465	2.3648e-06	0.775018	6.11853e-06	0.974286	2.06309e-06	NA	NA	0.816929	0.000127012	0.97582	0.000592044	0.998956	0.000186398	NA	NA
LMAN2	2.6804e-06	0.000154789	4.6939	Thyroid	6.77566e-06	0.000728352	-4.50062	Muscle_Skeletal	4.82498e-05	0.00294519	-4.06395	NA	NA	NA	1	1	1	0	3	0.761263	-4.71945	-0.285817	4.52225	0.480783	4.22435	NA	NA	0.4465	2.3648e-06	0.775018	6.11853e-06	0.630671	2.3963e-05	NA	NA	0.816929	0.000127012	0.97582	0.000592044	0.943486	0.00153812	NA	NA
LMAN2	2.6804e-06	0.000154789	4.6939	Thyroid	6.77566e-06	0.000728352	-4.50062	Nerve_Tibial	5.04403e-07	6.25955e-05	-5.02463	NA	NA	NA	1	1	1	0	3	0.761263	-4.71945	-0.285817	4.52225	-0.184853	5.06818	NA	NA	0.4465	2.3648e-06	0.775018	6.11853e-06	0.853345	4.01637e-07	NA	NA	0.816929	0.000127012	0.97582	0.000592044	0.978982	4.81474e-05	NA	NA
LMAN2	2.6804e-06	0.000154789	4.6939	Thyroid	6.77566e-06	0.000728352	-4.50062	Pancreas	2.87151e-06	0.000311002	-4.6798	NA	NA	NA	1	1	1	0	3	0.761263	-4.71945	-0.285817	4.52225	-0.0322338	4.74714	NA	NA	0.4465	2.3648e-06	0.775018	6.11853e-06	0.974286	2.06309e-06	NA	NA	0.816929	0.000127012	0.97582	0.000592044	0.998321	0.00021361	NA	NA
LMAN2	2.6804e-06	0.000154789	4.6939	Thyroid	6.77566e-06	0.000728352	-4.50062	Pituitary	8.38835e-07	0.000106047	-4.92611	NA	NA	NA	1	1	1	0	3	0.761263	-4.71945	-0.285817	4.52225	-0.28586	4.94894	NA	NA	0.4465	2.3648e-06	0.775018	6.11853e-06	0.774985	7.46205e-07	NA	NA	0.816929	0.000127012	0.97582	0.000592044	0.97371	8.16314e-05	NA	NA
LMAN2	2.6804e-06	0.000154789	4.6939	Thyroid	6.77566e-06	0.000728352	-4.50062	Skin_Not_Sun_Exposed_Suprapubic	5.39633e-08	1.09254e-05	5.43773	NA	NA	NA	1	1	1	0	3	0.761263	-4.71945	-0.285817	4.52225	0.274933	-5.46541	NA	NA	0.4465	2.3648e-06	0.775018	6.11853e-06	0.783367	4.61836e-08	NA	NA	0.816929	0.000127012	0.97582	0.000592044	0.971521	7.24931e-06	NA	NA
LMAN2	2.6804e-06	0.000154789	4.6939	Thyroid	6.77566e-06	0.000728352	-4.50062	Vagina	9.10399e-06	0.000798798	-4.43743	NA	NA	NA	1	1	1	0	3	0.761263	-4.71945	-0.285817	4.52225	-0.814773	4.36012	NA	NA	0.4465	2.3648e-06	0.775018	6.11853e-06	0.415203	1.29994e-05	NA	NA	0.816929	0.000127012	0.97582	0.000592044	0.8946	0.000948496	NA	NA
LMAN2	2.6804e-06	0.000154789	4.6939	Thyroid	6.77566e-06	0.000728352	-4.50062	smultixcan	2.22094e-06	0.000216855	-1.0761	NA	NA	NA	1	1	1	0	3	0.761263	-4.71945	-0.285817	4.52225	0.302956	1.16236	NA	NA	0.4465	2.3648e-06	0.775018	6.11853e-06	0.500084	1.6372e-06	NA	NA	0.816929	0.000127012	0.97582	0.000592044	0.91178	0.00015327	NA	NA
LMAN2	2.6804e-06	0.000154789	4.6939	Whole_Blood	8.86184e-07	0.000119108	-4.91536	Adipose_Visceral_Omentum	6.44178e-06	0.000566753	-4.51135	NA	NA	NA	1	1	1	0	3	0.761263	-4.71945	-0.297812	4.93854	-0.812159	4.43559	NA	NA	0.4465	2.3648e-06	0.765846	7.87106e-07	0.4167	9.18218e-06	NA	NA	0.816929	0.000127012	0.976321	0.000101405	0.894085	0.000677017	NA	NA
LMAN2	2.6804e-06	0.000154789	4.6939	Whole_Blood	8.86184e-07	0.000119108	-4.91536	Artery_Aorta	2.28423e-05	0.00158934	-4.23513	NA	NA	NA	1	1	1	0	3	0.761263	-4.71945	-0.297812	4.93854	-0.554612	4.20167	NA	NA	0.4465	2.3648e-06	0.765846	7.87106e-07	0.57916	2.64952e-05	NA	NA	0.816929	0.000127012	0.976321	0.000101405	0.938374	0.00161495	NA	NA
LMAN2	2.6804e-06	0.000154789	4.6939	Whole_Blood	8.86184e-07	0.000119108	-4.91536	Brain_Cortex	2.87151e-06	0.000292817	-4.6798	NA	NA	NA	1	1	1	0	3	0.761263	-4.71945	-0.297812	4.93854	-0.0322338	4.74714	NA	NA	0.4465	2.3648e-06	0.765846	7.87106e-07	0.974286	2.06309e-06	NA	NA	0.816929	0.000127012	0.976321	0.000101405	0.997284	0.000189784	NA	NA
LMAN2	2.6804e-06	0.000154789	4.6939	Whole_Blood	8.86184e-07	0.000119108	-4.91536	Brain_Nucleus_accumbens_basal_ganglia	2.87151e-06	0.000308057	-4.6798	NA	NA	NA	1	1	1	0	3	0.761263	-4.71945	-0.297812	4.93854	-0.0322338	4.74714	NA	NA	0.4465	2.3648e-06	0.765846	7.87106e-07	0.974286	2.06309e-06	NA	NA	0.816929	0.000127012	0.976321	0.000101405	0.99757	0.000205054	NA	NA
LMAN2	2.6804e-06	0.000154789	4.6939	Whole_Blood	8.86184e-07	0.000119108	-4.91536	Esophagus_Mucosa	2.87151e-06	0.000289245	-4.6798	NA	NA	NA	1	1	1	0	3	0.761263	-4.71945	-0.297812	4.93854	-0.0322338	4.74714	NA	NA	0.4465	2.3648e-06	0.765846	7.87106e-07	0.974286	2.06309e-06	NA	NA	0.816929	0.000127012	0.976321	0.000101405	0.998956	0.000186398	NA	NA
LMAN2	2.6804e-06	0.000154789	4.6939	Whole_Blood	8.86184e-07	0.000119108	-4.91536	Muscle_Skeletal	4.82498e-05	0.00294519	-4.06395	NA	NA	NA	1	1	1	0	3	0.761263	-4.71945	-0.297812	4.93854	0.480783	4.22435	NA	NA	0.4465	2.3648e-06	0.765846	7.87106e-07	0.630671	2.3963e-05	NA	NA	0.816929	0.000127012	0.976321	0.000101405	0.943486	0.00153812	NA	NA
LMAN2	2.6804e-06	0.000154789	4.6939	Whole_Blood	8.86184e-07	0.000119108	-4.91536	Nerve_Tibial	5.04403e-07	6.25955e-05	-5.02463	NA	NA	NA	1	1	1	0	3	0.761263	-4.71945	-0.297812	4.93854	-0.184853	5.06818	NA	NA	0.4465	2.3648e-06	0.765846	7.87106e-07	0.853345	4.01637e-07	NA	NA	0.816929	0.000127012	0.976321	0.000101405	0.978982	4.81474e-05	NA	NA
LMAN2	2.6804e-06	0.000154789	4.6939	Whole_Blood	8.86184e-07	0.000119108	-4.91536	Pancreas	2.87151e-06	0.000311002	-4.6798	NA	NA	NA	1	1	1	0	3	0.761263	-4.71945	-0.297812	4.93854	-0.0322338	4.74714	NA	NA	0.4465	2.3648e-06	0.765846	7.87106e-07	0.974286	2.06309e-06	NA	NA	0.816929	0.000127012	0.976321	0.000101405	0.998321	0.00021361	NA	NA
LMAN2	2.6804e-06	0.000154789	4.6939	Whole_Blood	8.86184e-07	0.000119108	-4.91536	Pituitary	8.38835e-07	0.000106047	-4.92611	NA	NA	NA	1	1	1	0	3	0.761263	-4.71945	-0.297812	4.93854	-0.28586	4.94894	NA	NA	0.4465	2.3648e-06	0.765846	7.87106e-07	0.774985	7.46205e-07	NA	NA	0.816929	0.000127012	0.976321	0.000101405	0.97371	8.16314e-05	NA	NA
LMAN2	2.6804e-06	0.000154789	4.6939	Whole_Blood	8.86184e-07	0.000119108	-4.91536	Skin_Not_Sun_Exposed_Suprapubic	5.39633e-08	1.09254e-05	5.43773	NA	NA	NA	1	1	1	0	3	0.761263	-4.71945	-0.297812	4.93854	0.274933	-5.46541	NA	NA	0.4465	2.3648e-06	0.765846	7.87106e-07	0.783367	4.61836e-08	NA	NA	0.816929	0.000127012	0.976321	0.000101405	0.971521	7.24931e-06	NA	NA
LMAN2	2.6804e-06	0.000154789	4.6939	Whole_Blood	8.86184e-07	0.000119108	-4.91536	Vagina	9.10399e-06	0.000798798	-4.43743	NA	NA	NA	1	1	1	0	3	0.761263	-4.71945	-0.297812	4.93854	-0.814773	4.36012	NA	NA	0.4465	2.3648e-06	0.765846	7.87106e-07	0.415203	1.29994e-05	NA	NA	0.816929	0.000127012	0.976321	0.000101405	0.8946	0.000948496	NA	NA
LMAN2	2.6804e-06	0.000154789	4.6939	Whole_Blood	8.86184e-07	0.000119108	-4.91536	smultixcan	2.22094e-06	0.000216855	-1.0761	NA	NA	NA	1	1	1	0	3	0.761263	-4.71945	-0.297812	4.93854	0.302956	1.16236	NA	NA	0.4465	2.3648e-06	0.765846	7.87106e-07	0.500084	1.6372e-06	NA	NA	0.816929	0.000127012	0.976321	0.000101405	0.91178	0.00015327	NA	NA
LMAN2	2.6804e-06	0.000154789	4.6939	smultixcan	1.19062e-06	7.18372e-05	-3.67983	Adipose_Visceral_Omentum	6.44178e-06	0.000566753	-4.51135	NA	NA	NA	1	1	1	0	3	0.761263	-4.71945	-0.415168	3.42599	-0.812159	4.43559	NA	NA	0.4465	2.3648e-06	0.719248	3.66137e-07	0.4167	9.18218e-06	NA	NA	0.816929	0.000127012	0.93397	2.41953e-05	0.894085	0.000677017	NA	NA
LMAN2	2.6804e-06	0.000154789	4.6939	smultixcan	1.19062e-06	7.18372e-05	-3.67983	Artery_Aorta	2.28423e-05	0.00158934	-4.23513	NA	NA	NA	1	1	1	0	3	0.761263	-4.71945	-0.415168	3.42599	-0.554612	4.20167	NA	NA	0.4465	2.3648e-06	0.719248	3.66137e-07	0.57916	2.64952e-05	NA	NA	0.816929	0.000127012	0.93397	2.41953e-05	0.938374	0.00161495	NA	NA
LMAN2	2.6804e-06	0.000154789	4.6939	smultixcan	1.19062e-06	7.18372e-05	-3.67983	Brain_Cortex	2.87151e-06	0.000292817	-4.6798	NA	NA	NA	1	1	1	0	3	0.761263	-4.71945	-0.415168	3.42599	-0.0322338	4.74714	NA	NA	0.4465	2.3648e-06	0.719248	3.66137e-07	0.974286	2.06309e-06	NA	NA	0.816929	0.000127012	0.93397	2.41953e-05	0.997284	0.000189784	NA	NA
LMAN2	2.6804e-06	0.000154789	4.6939	smultixcan	1.19062e-06	7.18372e-05	-3.67983	Brain_Nucleus_accumbens_basal_ganglia	2.87151e-06	0.000308057	-4.6798	NA	NA	NA	1	1	1	0	3	0.761263	-4.71945	-0.415168	3.42599	-0.0322338	4.74714	NA	NA	0.4465	2.3648e-06	0.719248	3.66137e-07	0.974286	2.06309e-06	NA	NA	0.816929	0.000127012	0.93397	2.41953e-05	0.99757	0.000205054	NA	NA
LMAN2	2.6804e-06	0.000154789	4.6939	smultixcan	1.19062e-06	7.18372e-05	-3.67983	Esophagus_Mucosa	2.87151e-06	0.000289245	-4.6798	NA	NA	NA	1	1	1	0	3	0.761263	-4.71945	-0.415168	3.42599	-0.0322338	4.74714	NA	NA	0.4465	2.3648e-06	0.719248	3.66137e-07	0.974286	2.06309e-06	NA	NA	0.816929	0.000127012	0.93397	2.41953e-05	0.998956	0.000186398	NA	NA
LMAN2	2.6804e-06	0.000154789	4.6939	smultixcan	1.19062e-06	7.18372e-05	-3.67983	Muscle_Skeletal	4.82498e-05	0.00294519	-4.06395	NA	NA	NA	1	1	1	0	3	0.761263	-4.71945	-0.415168	3.42599	0.480783	4.22435	NA	NA	0.4465	2.3648e-06	0.719248	3.66137e-07	0.630671	2.3963e-05	NA	NA	0.816929	0.000127012	0.93397	2.41953e-05	0.943486	0.00153812	NA	NA
LMAN2	2.6804e-06	0.000154789	4.6939	smultixcan	1.19062e-06	7.18372e-05	-3.67983	Nerve_Tibial	5.04403e-07	6.25955e-05	-5.02463	NA	NA	NA	1	1	1	0	3	0.761263	-4.71945	-0.415168	3.42599	-0.184853	5.06818	NA	NA	0.4465	2.3648e-06	0.719248	3.66137e-07	0.853345	4.01637e-07	NA	NA	0.816929	0.000127012	0.93397	2.41953e-05	0.978982	4.81474e-05	NA	NA
LMAN2	2.6804e-06	0.000154789	4.6939	smultixcan	1.19062e-06	7.18372e-05	-3.67983	Pancreas	2.87151e-06	0.000311002	-4.6798	NA	NA	NA	1	1	1	0	3	0.761263	-4.71945	-0.415168	3.42599	-0.0322338	4.74714	NA	NA	0.4465	2.3648e-06	0.719248	3.66137e-07	0.974286	2.06309e-06	NA	NA	0.816929	0.000127012	0.93397	2.41953e-05	0.998321	0.00021361	NA	NA
LMAN2	2.6804e-06	0.000154789	4.6939	smultixcan	1.19062e-06	7.18372e-05	-3.67983	Pituitary	8.38835e-07	0.000106047	-4.92611	NA	NA	NA	1	1	1	0	3	0.761263	-4.71945	-0.415168	3.42599	-0.28586	4.94894	NA	NA	0.4465	2.3648e-06	0.719248	3.66137e-07	0.774985	7.46205e-07	NA	NA	0.816929	0.000127012	0.93397	2.41953e-05	0.97371	8.16314e-05	NA	NA
LMAN2	2.6804e-06	0.000154789	4.6939	smultixcan	1.19062e-06	7.18372e-05	-3.67983	Skin_Not_Sun_Exposed_Suprapubic	5.39633e-08	1.09254e-05	5.43773	NA	NA	NA	1	1	1	0	3	0.761263	-4.71945	-0.415168	3.42599	0.274933	-5.46541	NA	NA	0.4465	2.3648e-06	0.719248	3.66137e-07	0.783367	4.61836e-08	NA	NA	0.816929	0.000127012	0.93397	2.41953e-05	0.971521	7.24931e-06	NA	NA
LMAN2	2.6804e-06	0.000154789	4.6939	smultixcan	1.19062e-06	7.18372e-05	-3.67983	Vagina	9.10399e-06	0.000798798	-4.43743	NA	NA	NA	1	1	1	0	3	0.761263	-4.71945	-0.415168	3.42599	-0.814773	4.36012	NA	NA	0.4465	2.3648e-06	0.719248	3.66137e-07	0.415203	1.29994e-05	NA	NA	0.816929	0.000127012	0.93397	2.41953e-05	0.8946	0.000948496	NA	NA
LMAN2	2.6804e-06	0.000154789	4.6939	smultixcan	1.19062e-06	7.18372e-05	-3.67983	smultixcan	2.22094e-06	0.000216855	-1.0761	NA	NA	NA	1	1	1	0	3	0.761263	-4.71945	-0.415168	3.42599	0.302956	1.16236	NA	NA	0.4465	2.3648e-06	0.719248	3.66137e-07	0.500084	1.6372e-06	NA	NA	0.816929	0.000127012	0.93397	2.41953e-05	0.91178	0.00015327	NA	NA
SESN1	2.727e-06	0.000156457	-4.69038	Artery_Tibial	8.05846e-06	0.000714713	4.46362	Artery_Aorta	3.76553e-06	0.000343313	4.62392	NA	NA	NA	1	1	1	0	3	1.78863	-4.90701	-1.64981	-4.99604	-1.68395	-4.98929	NA	NA	0.073674	9.2474e-07	0.0989809	5.85181e-07	0.092192	6.06026e-07	NA	NA	0.595201	5.73212e-05	0.715553	7.23522e-05	0.685797	6.29224e-05	NA	NA
SESN1	2.727e-06	0.000156457	-4.69038	Artery_Tibial	8.05846e-06	0.000714713	4.46362	Artery_Tibial	5.36617e-06	0.000480396	4.54994	NA	NA	NA	1	1	1	0	3	1.78863	-4.90701	-1.64981	-4.99604	-1.85621	-4.94368	NA	NA	0.073674	9.2474e-07	0.0989809	5.85181e-07	0.0634236	7.66599e-07	NA	NA	0.595201	5.73212e-05	0.715553	7.23522e-05	0.629389	7.81516e-05	NA	NA
SESN1	2.727e-06	0.000156457	-4.69038	Artery_Tibial	8.05846e-06	0.000714713	4.46362	Brain_Cerebellar_Hemisphere	2.70391e-06	0.000266257	4.69212	NA	NA	NA	1	1	1	0	3	1.78863	-4.90701	-1.64981	-4.99604	-1.42311	-5.02795	NA	NA	0.073674	9.2474e-07	0.0989809	5.85181e-07	0.154705	4.95749e-07	NA	NA	0.595201	5.73212e-05	0.715553	7.23522e-05	0.740878	5.02364e-05	NA	NA
SESN1	2.727e-06	0.000156457	-4.69038	Artery_Tibial	8.05846e-06	0.000714713	4.46362	Brain_Cerebellum	3.76553e-06	0.000375846	-4.62392	NA	NA	NA	1	1	1	0	3	1.78863	-4.90701	-1.64981	-4.99604	1.68395	4.98929	NA	NA	0.073674	9.2474e-07	0.0989809	5.85181e-07	0.092192	6.06026e-07	NA	NA	0.595201	5.73212e-05	0.715553	7.23522e-05	0.689704	6.35084e-05	NA	NA
SESN1	2.727e-06	0.000156457	-4.69038	Artery_Tibial	8.05846e-06	0.000714713	4.46362	Colon_Sigmoid	5.36617e-06	0.000477942	4.54994	NA	NA	NA	1	1	1	0	3	1.78863	-4.90701	-1.64981	-4.99604	-1.85621	-4.94368	NA	NA	0.073674	9.2474e-07	0.0989809	5.85181e-07	0.0634236	7.66599e-07	NA	NA	0.595201	5.73212e-05	0.715553	7.23522e-05	0.641743	7.91026e-05	NA	NA
SESN1	2.727e-06	0.000156457	-4.69038	Artery_Tibial	8.05846e-06	0.000714713	4.46362	Esophagus_Gastroesophageal_Junction	5.36617e-06	0.000497698	4.54994	NA	NA	NA	1	1	1	0	3	1.78863	-4.90701	-1.64981	-4.99604	-1.85621	-4.94368	NA	NA	0.073674	9.2474e-07	0.0989809	5.85181e-07	0.0634236	7.66599e-07	NA	NA	0.595201	5.73212e-05	0.715553	7.23522e-05	0.637927	7.81616e-05	NA	NA
SESN1	2.727e-06	0.000156457	-4.69038	Artery_Tibial	8.05846e-06	0.000714713	4.46362	Spleen	3.76553e-06	0.000352705	4.62392	NA	NA	NA	1	1	1	0	3	1.78863	-4.90701	-1.64981	-4.99604	-1.68395	-4.98929	NA	NA	0.073674	9.2474e-07	0.0989809	5.85181e-07	0.092192	6.06026e-07	NA	NA	0.595201	5.73212e-05	0.715553	7.23522e-05	0.684713	6.29341e-05	NA	NA
SESN1	2.727e-06	0.000156457	-4.69038	Artery_Tibial	8.05846e-06	0.000714713	4.46362	Testis	2.70391e-06	0.000307821	4.69212	NA	NA	NA	1	1	1	0	3	1.78863	-4.90701	-1.64981	-4.99604	-1.42311	-5.02795	NA	NA	0.073674	9.2474e-07	0.0989809	5.85181e-07	0.154705	4.95749e-07	NA	NA	0.595201	5.73212e-05	0.715553	7.23522e-05	0.762526	6.67841e-05	NA	NA
SESN1	2.727e-06	0.000156457	-4.69038	Artery_Tibial	8.05846e-06	0.000714713	4.46362	smultixcan	2.70391e-06	0.00025932	4.69212	NA	NA	NA	1	1	1	0	3	1.78863	-4.90701	-1.64981	-4.99604	-1.42311	-5.02795	NA	NA	0.073674	9.2474e-07	0.0989809	5.85181e-07	0.154705	4.95749e-07	NA	NA	0.595201	5.73212e-05	0.715553	7.23522e-05	0.737758	5.40673e-05	NA	NA
SESN1	2.727e-06	0.000156457	-4.69038	Brain_Nucleus_accumbens_basal_ganglia	1.5178e-06	0.000205194	4.80888	Artery_Aorta	3.76553e-06	0.000343313	4.62392	NA	NA	NA	1	1	1	0	3	1.78863	-4.90701	-0.254901	-4.92707	-1.68395	-4.98929	NA	NA	0.073674	9.2474e-07	0.7988	8.34714e-07	0.092192	6.06026e-07	NA	NA	0.595201	5.73212e-05	0.979377	0.00012639	0.685797	6.29224e-05	NA	NA
SESN1	2.727e-06	0.000156457	-4.69038	Brain_Nucleus_accumbens_basal_ganglia	1.5178e-06	0.000205194	4.80888	Artery_Tibial	5.36617e-06	0.000480396	4.54994	NA	NA	NA	1	1	1	0	3	1.78863	-4.90701	-0.254901	-4.92707	-1.85621	-4.94368	NA	NA	0.073674	9.2474e-07	0.7988	8.34714e-07	0.0634236	7.66599e-07	NA	NA	0.595201	5.73212e-05	0.979377	0.00012639	0.629389	7.81516e-05	NA	NA
SESN1	2.727e-06	0.000156457	-4.69038	Brain_Nucleus_accumbens_basal_ganglia	1.5178e-06	0.000205194	4.80888	Brain_Cerebellar_Hemisphere	2.70391e-06	0.000266257	4.69212	NA	NA	NA	1	1	1	0	3	1.78863	-4.90701	-0.254901	-4.92707	-1.42311	-5.02795	NA	NA	0.073674	9.2474e-07	0.7988	8.34714e-07	0.154705	4.95749e-07	NA	NA	0.595201	5.73212e-05	0.979377	0.00012639	0.740878	5.02364e-05	NA	NA
SESN1	2.727e-06	0.000156457	-4.69038	Brain_Nucleus_accumbens_basal_ganglia	1.5178e-06	0.000205194	4.80888	Brain_Cerebellum	3.76553e-06	0.000375846	-4.62392	NA	NA	NA	1	1	1	0	3	1.78863	-4.90701	-0.254901	-4.92707	1.68395	4.98929	NA	NA	0.073674	9.2474e-07	0.7988	8.34714e-07	0.092192	6.06026e-07	NA	NA	0.595201	5.73212e-05	0.979377	0.00012639	0.689704	6.35084e-05	NA	NA
SESN1	2.727e-06	0.000156457	-4.69038	Brain_Nucleus_accumbens_basal_ganglia	1.5178e-06	0.000205194	4.80888	Colon_Sigmoid	5.36617e-06	0.000477942	4.54994	NA	NA	NA	1	1	1	0	3	1.78863	-4.90701	-0.254901	-4.92707	-1.85621	-4.94368	NA	NA	0.073674	9.2474e-07	0.7988	8.34714e-07	0.0634236	7.66599e-07	NA	NA	0.595201	5.73212e-05	0.979377	0.00012639	0.641743	7.91026e-05	NA	NA
SESN1	2.727e-06	0.000156457	-4.69038	Brain_Nucleus_accumbens_basal_ganglia	1.5178e-06	0.000205194	4.80888	Esophagus_Gastroesophageal_Junction	5.36617e-06	0.000497698	4.54994	NA	NA	NA	1	1	1	0	3	1.78863	-4.90701	-0.254901	-4.92707	-1.85621	-4.94368	NA	NA	0.073674	9.2474e-07	0.7988	8.34714e-07	0.0634236	7.66599e-07	NA	NA	0.595201	5.73212e-05	0.979377	0.00012639	0.637927	7.81616e-05	NA	NA
SESN1	2.727e-06	0.000156457	-4.69038	Brain_Nucleus_accumbens_basal_ganglia	1.5178e-06	0.000205194	4.80888	Spleen	3.76553e-06	0.000352705	4.62392	NA	NA	NA	1	1	1	0	3	1.78863	-4.90701	-0.254901	-4.92707	-1.68395	-4.98929	NA	NA	0.073674	9.2474e-07	0.7988	8.34714e-07	0.092192	6.06026e-07	NA	NA	0.595201	5.73212e-05	0.979377	0.00012639	0.684713	6.29341e-05	NA	NA
SESN1	2.727e-06	0.000156457	-4.69038	Brain_Nucleus_accumbens_basal_ganglia	1.5178e-06	0.000205194	4.80888	Testis	2.70391e-06	0.000307821	4.69212	NA	NA	NA	1	1	1	0	3	1.78863	-4.90701	-0.254901	-4.92707	-1.42311	-5.02795	NA	NA	0.073674	9.2474e-07	0.7988	8.34714e-07	0.154705	4.95749e-07	NA	NA	0.595201	5.73212e-05	0.979377	0.00012639	0.762526	6.67841e-05	NA	NA
SESN1	2.727e-06	0.000156457	-4.69038	Brain_Nucleus_accumbens_basal_ganglia	1.5178e-06	0.000205194	4.80888	smultixcan	2.70391e-06	0.00025932	4.69212	NA	NA	NA	1	1	1	0	3	1.78863	-4.90701	-0.254901	-4.92707	-1.42311	-5.02795	NA	NA	0.073674	9.2474e-07	0.7988	8.34714e-07	0.154705	4.95749e-07	NA	NA	0.595201	5.73212e-05	0.979377	0.00012639	0.737758	5.40673e-05	NA	NA
SESN1	2.727e-06	0.000156457	-4.69038	smultixcan	1.8571e-05	0.000766662	3.23948	Artery_Aorta	3.76553e-06	0.000343313	4.62392	NA	NA	NA	1	1	1	0	3	1.78863	-4.90701	-0.205784	-4.38431	-1.68395	-4.98929	NA	NA	0.073674	9.2474e-07	0.806469	6.65488e-06	0.092192	6.06026e-07	NA	NA	0.595201	5.73212e-05	0.956238	0.000288502	0.685797	6.29224e-05	NA	NA
SESN1	2.727e-06	0.000156457	-4.69038	smultixcan	1.8571e-05	0.000766662	3.23948	Artery_Tibial	5.36617e-06	0.000480396	4.54994	NA	NA	NA	1	1	1	0	3	1.78863	-4.90701	-0.205784	-4.38431	-1.85621	-4.94368	NA	NA	0.073674	9.2474e-07	0.806469	6.65488e-06	0.0634236	7.66599e-07	NA	NA	0.595201	5.73212e-05	0.956238	0.000288502	0.629389	7.81516e-05	NA	NA
SESN1	2.727e-06	0.000156457	-4.69038	smultixcan	1.8571e-05	0.000766662	3.23948	Brain_Cerebellar_Hemisphere	2.70391e-06	0.000266257	4.69212	NA	NA	NA	1	1	1	0	3	1.78863	-4.90701	-0.205784	-4.38431	-1.42311	-5.02795	NA	NA	0.073674	9.2474e-07	0.806469	6.65488e-06	0.154705	4.95749e-07	NA	NA	0.595201	5.73212e-05	0.956238	0.000288502	0.740878	5.02364e-05	NA	NA
SESN1	2.727e-06	0.000156457	-4.69038	smultixcan	1.8571e-05	0.000766662	3.23948	Brain_Cerebellum	3.76553e-06	0.000375846	-4.62392	NA	NA	NA	1	1	1	0	3	1.78863	-4.90701	-0.205784	-4.38431	1.68395	4.98929	NA	NA	0.073674	9.2474e-07	0.806469	6.65488e-06	0.092192	6.06026e-07	NA	NA	0.595201	5.73212e-05	0.956238	0.000288502	0.689704	6.35084e-05	NA	NA
SESN1	2.727e-06	0.000156457	-4.69038	smultixcan	1.8571e-05	0.000766662	3.23948	Colon_Sigmoid	5.36617e-06	0.000477942	4.54994	NA	NA	NA	1	1	1	0	3	1.78863	-4.90701	-0.205784	-4.38431	-1.85621	-4.94368	NA	NA	0.073674	9.2474e-07	0.806469	6.65488e-06	0.0634236	7.66599e-07	NA	NA	0.595201	5.73212e-05	0.956238	0.000288502	0.641743	7.91026e-05	NA	NA
SESN1	2.727e-06	0.000156457	-4.69038	smultixcan	1.8571e-05	0.000766662	3.23948	Esophagus_Gastroesophageal_Junction	5.36617e-06	0.000497698	4.54994	NA	NA	NA	1	1	1	0	3	1.78863	-4.90701	-0.205784	-4.38431	-1.85621	-4.94368	NA	NA	0.073674	9.2474e-07	0.806469	6.65488e-06	0.0634236	7.66599e-07	NA	NA	0.595201	5.73212e-05	0.956238	0.000288502	0.637927	7.81616e-05	NA	NA
SESN1	2.727e-06	0.000156457	-4.69038	smultixcan	1.8571e-05	0.000766662	3.23948	Spleen	3.76553e-06	0.000352705	4.62392	NA	NA	NA	1	1	1	0	3	1.78863	-4.90701	-0.205784	-4.38431	-1.68395	-4.98929	NA	NA	0.073674	9.2474e-07	0.806469	6.65488e-06	0.092192	6.06026e-07	NA	NA	0.595201	5.73212e-05	0.956238	0.000288502	0.684713	6.29341e-05	NA	NA
SESN1	2.727e-06	0.000156457	-4.69038	smultixcan	1.8571e-05	0.000766662	3.23948	Testis	2.70391e-06	0.000307821	4.69212	NA	NA	NA	1	1	1	0	3	1.78863	-4.90701	-0.205784	-4.38431	-1.42311	-5.02795	NA	NA	0.073674	9.2474e-07	0.806469	6.65488e-06	0.154705	4.95749e-07	NA	NA	0.595201	5.73212e-05	0.956238	0.000288502	0.762526	6.67841e-05	NA	NA
SESN1	2.727e-06	0.000156457	-4.69038	smultixcan	1.8571e-05	0.000766662	3.23948	smultixcan	2.70391e-06	0.00025932	4.69212	NA	NA	NA	1	1	1	0	3	1.78863	-4.90701	-0.205784	-4.38431	-1.42311	-5.02795	NA	NA	0.073674	9.2474e-07	0.806469	6.65488e-06	0.154705	4.95749e-07	NA	NA	0.595201	5.73212e-05	0.956238	0.000288502	0.737758	5.40673e-05	NA	NA
CLIC4	3.0822e-06	0.000175118	4.66526	Colon_Sigmoid	2.87151e-06	0.000366667	4.6798		NA	NA	NA	1.33e-06	0.000127806	4.8358	1	1	0	1	3	-0.602773	4.76943	-1.28325	-5.35668	NA	NA	-0.63758	-5.20169	0.54666	1.8475e-06	0.199406	8.47643e-08	NA	NA	0.52375	1.97e-07	0.845483	0.000105156	0.814138	1.64247e-05	NA	NA	0.89385	2.56691e-05
CLIC4	3.0822e-06	0.000175118	4.66526	Esophagus_Gastroesophageal_Junction	1.00663e-05	0.000888438	4.41574		NA	NA	NA	1.33e-06	0.000127806	4.8358	1	1	0	1	3	-0.602773	4.76943	-0.244958	-4.87091	NA	NA	-0.63758	-5.20169	0.54666	1.8475e-06	0.806489	1.11083e-06	NA	NA	0.52375	1.97e-07	0.845483	0.000105156	0.983416	0.000125235	NA	NA	0.89385	2.56691e-05
CLIC4	3.0822e-06	0.000175118	4.66526	Heart_Atrial_Appendage	1.00663e-05	0.000889774	4.41574		NA	NA	NA	1.33e-06	0.000127806	4.8358	1	1	0	1	3	-0.602773	4.76943	-0.338602	-4.83326	NA	NA	-0.63758	-5.20169	0.54666	1.8475e-06	0.73491	1.34314e-06	NA	NA	0.52375	1.97e-07	0.845483	0.000105156	0.973304	0.000155062	NA	NA	0.89385	2.56691e-05
CLIC4	3.0822e-06	0.000175118	4.66526	Thyroid	1.00663e-05	0.000998126	4.41574		NA	NA	NA	1.33e-06	0.000127806	4.8358	1	1	0	1	3	-0.602773	4.76943	-0.0244091	-4.66211	NA	NA	-0.63758	-5.20169	0.54666	1.8475e-06	0.980526	3.12987e-06	NA	NA	0.52375	1.97e-07	0.845483	0.000105156	0.997621	0.000347907	NA	NA	0.89385	2.56691e-05
CLIC4	3.0822e-06	0.000175118	4.66526	Whole_Blood	2.87151e-06	0.000317028	4.6798		NA	NA	NA	1.33e-06	0.000127806	4.8358	1	1	0	1	3	-0.602773	4.76943	-0.836947	-4.90933	NA	NA	-0.63758	-5.20169	0.54666	1.8475e-06	0.402622	9.13864e-07	NA	NA	0.52375	1.97e-07	0.845483	0.000105156	0.902877	0.000115336	NA	NA	0.89385	2.56691e-05
CLIC4	3.0822e-06	0.000175118	4.66526	smultixcan	2.07524e-05	0.000830802	0.732698		NA	NA	NA	1.33e-06	0.000127806	4.8358	1	1	0	1	3	-0.602773	4.76943	-0.707117	-1.19105	NA	NA	-0.63758	-5.20169	0.54666	1.8475e-06	0.132193	4.2377e-06	NA	NA	0.52375	1.97e-07	0.845483	0.000105156	0.640723	0.000195778	NA	NA	0.89385	2.56691e-05
TMEM184B	3.177e-06	0.000178792	-4.65903	Adipose_Subcutaneous	3.54784e-06	0.000412267	-4.63625	Adipose_Subcutaneous	3.54784e-06	0.000344491	4.63625	NA	NA	NA	1	1	1	0	3	0.240129	4.84759	-0.0207013	4.68879	0.214131	-4.67324	NA	NA	0.81023	1.2497e-06	0.983484	2.74822e-06	0.830445	2.96491e-06	NA	NA	0.924454	7.36794e-05	0.998394	0.000318794	0.977551	0.000265817	NA	NA
TMEM184B	3.177e-06	0.000178792	-4.65903	Adipose_Subcutaneous	3.54784e-06	0.000412267	-4.63625	Adipose_Visceral_Omentum	3.54784e-06	0.000345349	-4.63625	NA	NA	NA	1	1	1	0	3	0.240129	4.84759	-0.0207013	4.68879	-0.214131	4.67324	NA	NA	0.81023	1.2497e-06	0.983484	2.74822e-06	0.830445	2.96491e-06	NA	NA	0.924454	7.36794e-05	0.998394	0.000318794	0.975069	0.000260078	NA	NA
TMEM184B	3.177e-06	0.000178792	-4.65903	Adipose_Subcutaneous	3.54784e-06	0.000412267	-4.63625	Adrenal_Gland	3.54784e-06	0.000371617	-4.63625	NA	NA	NA	1	1	1	0	3	0.240129	4.84759	-0.0207013	4.68879	-0.214131	4.67324	NA	NA	0.81023	1.2497e-06	0.983484	2.74822e-06	0.830445	2.96491e-06	NA	NA	0.924454	7.36794e-05	0.998394	0.000318794	0.97644	0.000263592	NA	NA
TMEM184B	3.177e-06	0.000178792	-4.65903	Adipose_Subcutaneous	3.54784e-06	0.000412267	-4.63625	Artery_Aorta	3.2371e-06	0.00030677	-4.65517	NA	NA	NA	1	1	1	0	3	0.240129	4.84759	-0.0207013	4.68879	0.724596	4.856	NA	NA	0.81023	1.2497e-06	0.983484	2.74822e-06	0.4687	1.1978e-06	NA	NA	0.924454	7.36794e-05	0.998394	0.000318794	0.907141	0.000114001	NA	NA
TMEM184B	3.177e-06	0.000178792	-4.65903	Adipose_Subcutaneous	3.54784e-06	0.000412267	-4.63625	Artery_Coronary	3.54784e-06	0.000373706	-4.63625	NA	NA	NA	1	1	1	0	3	0.240129	4.84759	-0.0207013	4.68879	-0.214131	4.67324	NA	NA	0.81023	1.2497e-06	0.983484	2.74822e-06	0.830445	2.96491e-06	NA	NA	0.924454	7.36794e-05	0.998394	0.000318794	0.97167	0.000276861	NA	NA
TMEM184B	3.177e-06	0.000178792	-4.65903	Adipose_Subcutaneous	3.54784e-06	0.000412267	-4.63625	Artery_Tibial	3.54784e-06	0.000337745	-4.63625	NA	NA	NA	1	1	1	0	3	0.240129	4.84759	-0.0207013	4.68879	-0.214131	4.67324	NA	NA	0.81023	1.2497e-06	0.983484	2.74822e-06	0.830445	2.96491e-06	NA	NA	0.924454	7.36794e-05	0.998394	0.000318794	0.979348	0.000253724	NA	NA
TMEM184B	3.177e-06	0.000178792	-4.65903	Adipose_Subcutaneous	3.54784e-06	0.000412267	-4.63625	Brain_Caudate_basal_ganglia	3.54784e-06	0.000370929	-4.63625	NA	NA	NA	1	1	1	0	3	0.240129	4.84759	-0.0207013	4.68879	-0.214131	4.67324	NA	NA	0.81023	1.2497e-06	0.983484	2.74822e-06	0.830445	2.96491e-06	NA	NA	0.924454	7.36794e-05	0.998394	0.000318794	0.979721	0.000283256	NA	NA
TMEM184B	3.177e-06	0.000178792	-4.65903	Adipose_Subcutaneous	3.54784e-06	0.000412267	-4.63625	Brain_Cerebellar_Hemisphere	3.54784e-06	0.000334004	-4.63625	NA	NA	NA	1	1	1	0	3	0.240129	4.84759	-0.0207013	4.68879	-0.214131	4.67324	NA	NA	0.81023	1.2497e-06	0.983484	2.74822e-06	0.830445	2.96491e-06	NA	NA	0.924454	7.36794e-05	0.998394	0.000318794	0.980957	0.000248091	NA	NA
TMEM184B	3.177e-06	0.000178792	-4.65903	Adipose_Subcutaneous	3.54784e-06	0.000412267	-4.63625	Brain_Cerebellum	3.54784e-06	0.000355454	-4.63625	NA	NA	NA	1	1	1	0	3	0.240129	4.84759	-0.0207013	4.68879	-0.214131	4.67324	NA	NA	0.81023	1.2497e-06	0.983484	2.74822e-06	0.830445	2.96491e-06	NA	NA	0.924454	7.36794e-05	0.998394	0.000318794	0.979729	0.000257108	NA	NA
TMEM184B	3.177e-06	0.000178792	-4.65903	Adipose_Subcutaneous	3.54784e-06	0.000412267	-4.63625	Brain_Putamen_basal_ganglia	3.54784e-06	0.000393101	4.63625	NA	NA	NA	1	1	1	0	3	0.240129	4.84759	-0.0207013	4.68879	0.214131	-4.67324	NA	NA	0.81023	1.2497e-06	0.983484	2.74822e-06	0.830445	2.96491e-06	NA	NA	0.924454	7.36794e-05	0.998394	0.000318794	0.978142	0.000295693	NA	NA
TMEM184B	3.177e-06	0.000178792	-4.65903	Adipose_Subcutaneous	3.54784e-06	0.000412267	-4.63625	Brain_Spinal_cord_cervical_c-1	3.54784e-06	0.000404928	4.63625	NA	NA	NA	1	1	1	0	3	0.240129	4.84759	-0.0207013	4.68879	0.214131	-4.67324	NA	NA	0.81023	1.2497e-06	0.983484	2.74822e-06	0.830445	2.96491e-06	NA	NA	0.924454	7.36794e-05	0.998394	0.000318794	0.977794	0.000310179	NA	NA
TMEM184B	3.177e-06	0.000178792	-4.65903	Adipose_Subcutaneous	3.54784e-06	0.000412267	-4.63625	Cells_Cultured_fibroblasts	3.54784e-06	0.000353737	4.63625	NA	NA	NA	1	1	1	0	3	0.240129	4.84759	-0.0207013	4.68879	0.214131	-4.67324	NA	NA	0.81023	1.2497e-06	0.983484	2.74822e-06	0.830445	2.96491e-06	NA	NA	0.924454	7.36794e-05	0.998394	0.000318794	0.975027	0.000259167	NA	NA
TMEM184B	3.177e-06	0.000178792	-4.65903	Adipose_Subcutaneous	3.54784e-06	0.000412267	-4.63625	Cells_EBV-transformed_lymphocytes	3.54784e-06	0.000295769	4.63625	NA	NA	NA	1	1	1	0	3	0.240129	4.84759	-0.0207013	4.68879	0.214131	-4.67324	NA	NA	0.81023	1.2497e-06	0.983484	2.74822e-06	0.830445	2.96491e-06	NA	NA	0.924454	7.36794e-05	0.998394	0.000318794	0.973862	0.000224677	NA	NA
TMEM184B	3.177e-06	0.000178792	-4.65903	Adipose_Subcutaneous	3.54784e-06	0.000412267	-4.63625	Colon_Sigmoid	3.54784e-06	0.000334709	-4.63625	NA	NA	NA	1	1	1	0	3	0.240129	4.84759	-0.0207013	4.68879	-0.214131	4.67324	NA	NA	0.81023	1.2497e-06	0.983484	2.74822e-06	0.830445	2.96491e-06	NA	NA	0.924454	7.36794e-05	0.998394	0.000318794	0.977744	0.000255255	NA	NA
TMEM184B	3.177e-06	0.000178792	-4.65903	Adipose_Subcutaneous	3.54784e-06	0.000412267	-4.63625	Colon_Transverse	3.54784e-06	0.000359039	4.63625	NA	NA	NA	1	1	1	0	3	0.240129	4.84759	-0.0207013	4.68879	0.214131	-4.67324	NA	NA	0.81023	1.2497e-06	0.983484	2.74822e-06	0.830445	2.96491e-06	NA	NA	0.924454	7.36794e-05	0.998394	0.000318794	0.979625	0.000278256	NA	NA
TMEM184B	3.177e-06	0.000178792	-4.65903	Adipose_Subcutaneous	3.54784e-06	0.000412267	-4.63625	Esophagus_Gastroesophageal_Junction	3.54784e-06	0.000356166	-4.63625	NA	NA	NA	1	1	1	0	3	0.240129	4.84759	-0.0207013	4.68879	-0.214131	4.67324	NA	NA	0.81023	1.2497e-06	0.983484	2.74822e-06	0.830445	2.96491e-06	NA	NA	0.924454	7.36794e-05	0.998394	0.000318794	0.978178	0.000254864	NA	NA
TMEM184B	3.177e-06	0.000178792	-4.65903	Adipose_Subcutaneous	3.54784e-06	0.000412267	-4.63625	Esophagus_Mucosa	3.54784e-06	0.000350078	-4.63625	NA	NA	NA	1	1	1	0	3	0.240129	4.84759	-0.0207013	4.68879	-0.214131	4.67324	NA	NA	0.81023	1.2497e-06	0.983484	2.74822e-06	0.830445	2.96491e-06	NA	NA	0.924454	7.36794e-05	0.998394	0.000318794	0.977745	0.000252302	NA	NA
TMEM184B	3.177e-06	0.000178792	-4.65903	Adipose_Subcutaneous	3.54784e-06	0.000412267	-4.63625	Esophagus_Muscularis	3.54784e-06	0.000331049	-4.63625	NA	NA	NA	1	1	1	0	3	0.240129	4.84759	-0.0207013	4.68879	-0.214131	4.67324	NA	NA	0.81023	1.2497e-06	0.983484	2.74822e-06	0.830445	2.96491e-06	NA	NA	0.924454	7.36794e-05	0.998394	0.000318794	0.97797	0.000250425	NA	NA
TMEM184B	3.177e-06	0.000178792	-4.65903	Adipose_Subcutaneous	3.54784e-06	0.000412267	-4.63625	Heart_Atrial_Appendage	3.54784e-06	0.000365027	-4.63625	NA	NA	NA	1	1	1	0	3	0.240129	4.84759	-0.0207013	4.68879	-0.214131	4.67324	NA	NA	0.81023	1.2497e-06	0.983484	2.74822e-06	0.830445	2.96491e-06	NA	NA	0.924454	7.36794e-05	0.998394	0.000318794	0.977379	0.00027494	NA	NA
TMEM184B	3.177e-06	0.000178792	-4.65903	Adipose_Subcutaneous	3.54784e-06	0.000412267	-4.63625	Kidney_Cortex	3.54784e-06	0.000422612	4.63625	NA	NA	NA	1	1	1	0	3	0.240129	4.84759	-0.0207013	4.68879	0.214131	-4.67324	NA	NA	0.81023	1.2497e-06	0.983484	2.74822e-06	0.830445	2.96491e-06	NA	NA	0.924454	7.36794e-05	0.998394	0.000318794	0.977281	0.000317468	NA	NA
TMEM184B	3.177e-06	0.000178792	-4.65903	Adipose_Subcutaneous	3.54784e-06	0.000412267	-4.63625	Liver	3.54784e-06	0.000387483	4.63625	NA	NA	NA	1	1	1	0	3	0.240129	4.84759	-0.0207013	4.68879	0.214131	-4.67324	NA	NA	0.81023	1.2497e-06	0.983484	2.74822e-06	0.830445	2.96491e-06	NA	NA	0.924454	7.36794e-05	0.998394	0.000318794	0.972032	0.000290828	NA	NA
TMEM184B	3.177e-06	0.000178792	-4.65903	Adipose_Subcutaneous	3.54784e-06	0.000412267	-4.63625	Lung	3.54784e-06	0.000335863	-4.63625	NA	NA	NA	1	1	1	0	3	0.240129	4.84759	-0.0207013	4.68879	-0.214131	4.67324	NA	NA	0.81023	1.2497e-06	0.983484	2.74822e-06	0.830445	2.96491e-06	NA	NA	0.924454	7.36794e-05	0.998394	0.000318794	0.977794	0.000261372	NA	NA
TMEM184B	3.177e-06	0.000178792	-4.65903	Adipose_Subcutaneous	3.54784e-06	0.000412267	-4.63625	Minor_Salivary_Gland	3.54784e-06	0.000334513	-4.63625	NA	NA	NA	1	1	1	0	3	0.240129	4.84759	-0.0207013	4.68879	-0.214131	4.67324	NA	NA	0.81023	1.2497e-06	0.983484	2.74822e-06	0.830445	2.96491e-06	NA	NA	0.924454	7.36794e-05	0.998394	0.000318794	0.977775	0.000256591	NA	NA
TMEM184B	3.177e-06	0.000178792	-4.65903	Adipose_Subcutaneous	3.54784e-06	0.000412267	-4.63625	Muscle_Skeletal	3.54784e-06	0.000334511	-4.63625	NA	NA	NA	1	1	1	0	3	0.240129	4.84759	-0.0207013	4.68879	-0.214131	4.67324	NA	NA	0.81023	1.2497e-06	0.983484	2.74822e-06	0.830445	2.96491e-06	NA	NA	0.924454	7.36794e-05	0.998394	0.000318794	0.973569	0.00026284	NA	NA
TMEM184B	3.177e-06	0.000178792	-4.65903	Adipose_Subcutaneous	3.54784e-06	0.000412267	-4.63625	Nerve_Tibial	3.54784e-06	0.000349931	-4.63625	NA	NA	NA	1	1	1	0	3	0.240129	4.84759	-0.0207013	4.68879	-0.214131	4.67324	NA	NA	0.81023	1.2497e-06	0.983484	2.74822e-06	0.830445	2.96491e-06	NA	NA	0.924454	7.36794e-05	0.998394	0.000318794	0.976923	0.000268649	NA	NA
TMEM184B	3.177e-06	0.000178792	-4.65903	Adipose_Subcutaneous	3.54784e-06	0.000412267	-4.63625	Ovary	3.54784e-06	0.000366129	-4.63625	NA	NA	NA	1	1	1	0	3	0.240129	4.84759	-0.0207013	4.68879	-0.214131	4.67324	NA	NA	0.81023	1.2497e-06	0.983484	2.74822e-06	0.830445	2.96491e-06	NA	NA	0.924454	7.36794e-05	0.998394	0.000318794	0.978892	0.000265614	NA	NA
TMEM184B	3.177e-06	0.000178792	-4.65903	Adipose_Subcutaneous	3.54784e-06	0.000412267	-4.63625	Pancreas	3.54784e-06	0.000374033	4.63625	NA	NA	NA	1	1	1	0	3	0.240129	4.84759	-0.0207013	4.68879	0.214131	-4.67324	NA	NA	0.81023	1.2497e-06	0.983484	2.74822e-06	0.830445	2.96491e-06	NA	NA	0.924454	7.36794e-05	0.998394	0.000318794	0.975378	0.000282619	NA	NA
TMEM184B	3.177e-06	0.000178792	-4.65903	Adipose_Subcutaneous	3.54784e-06	0.000412267	-4.63625	Pituitary	3.54784e-06	0.000377523	-4.63625	NA	NA	NA	1	1	1	0	3	0.240129	4.84759	-0.0207013	4.68879	-0.214131	4.67324	NA	NA	0.81023	1.2497e-06	0.983484	2.74822e-06	0.830445	2.96491e-06	NA	NA	0.924454	7.36794e-05	0.998394	0.000318794	0.982211	0.000270437	NA	NA
TMEM184B	3.177e-06	0.000178792	-4.65903	Adipose_Subcutaneous	3.54784e-06	0.000412267	-4.63625	Prostate	3.54784e-06	0.000353089	-4.63625	NA	NA	NA	1	1	1	0	3	0.240129	4.84759	-0.0207013	4.68879	-0.214131	4.67324	NA	NA	0.81023	1.2497e-06	0.983484	2.74822e-06	0.830445	2.96491e-06	NA	NA	0.924454	7.36794e-05	0.998394	0.000318794	0.974705	0.000270195	NA	NA
TMEM184B	3.177e-06	0.000178792	-4.65903	Adipose_Subcutaneous	3.54784e-06	0.000412267	-4.63625	Skin_Not_Sun_Exposed_Suprapubic	3.54784e-06	0.000374169	4.63625	NA	NA	NA	1	1	1	0	3	0.240129	4.84759	-0.0207013	4.68879	0.214131	-4.67324	NA	NA	0.81023	1.2497e-06	0.983484	2.74822e-06	0.830445	2.96491e-06	NA	NA	0.924454	7.36794e-05	0.998394	0.000318794	0.980894	0.000262941	NA	NA
TMEM184B	3.177e-06	0.000178792	-4.65903	Adipose_Subcutaneous	3.54784e-06	0.000412267	-4.63625	Skin_Sun_Exposed_Lower_leg	3.54784e-06	0.000350384	-4.63625	NA	NA	NA	1	1	1	0	3	0.240129	4.84759	-0.0207013	4.68879	-0.214131	4.67324	NA	NA	0.81023	1.2497e-06	0.983484	2.74822e-06	0.830445	2.96491e-06	NA	NA	0.924454	7.36794e-05	0.998394	0.000318794	0.979571	0.000256503	NA	NA
TMEM184B	3.177e-06	0.000178792	-4.65903	Adipose_Subcutaneous	3.54784e-06	0.000412267	-4.63625	Small_Intestine_Terminal_Ileum	3.54784e-06	0.000341409	-4.63625	NA	NA	NA	1	1	1	0	3	0.240129	4.84759	-0.0207013	4.68879	-0.214131	4.67324	NA	NA	0.81023	1.2497e-06	0.983484	2.74822e-06	0.830445	2.96491e-06	NA	NA	0.924454	7.36794e-05	0.998394	0.000318794	0.979475	0.000256981	NA	NA
TMEM184B	3.177e-06	0.000178792	-4.65903	Adipose_Subcutaneous	3.54784e-06	0.000412267	-4.63625	Spleen	3.54784e-06	0.000337202	-4.63625	NA	NA	NA	1	1	1	0	3	0.240129	4.84759	-0.0207013	4.68879	-0.214131	4.67324	NA	NA	0.81023	1.2497e-06	0.983484	2.74822e-06	0.830445	2.96491e-06	NA	NA	0.924454	7.36794e-05	0.998394	0.000318794	0.973668	0.000245905	NA	NA
TMEM184B	3.177e-06	0.000178792	-4.65903	Adipose_Subcutaneous	3.54784e-06	0.000412267	-4.63625	Stomach	3.54784e-06	0.000356733	-4.63625	NA	NA	NA	1	1	1	0	3	0.240129	4.84759	-0.0207013	4.68879	-0.214131	4.67324	NA	NA	0.81023	1.2497e-06	0.983484	2.74822e-06	0.830445	2.96491e-06	NA	NA	0.924454	7.36794e-05	0.998394	0.000318794	0.975328	0.000276995	NA	NA
TMEM184B	3.177e-06	0.000178792	-4.65903	Adipose_Subcutaneous	3.54784e-06	0.000412267	-4.63625	Testis	3.54784e-06	0.000385361	-4.63625	NA	NA	NA	1	1	1	0	3	0.240129	4.84759	-0.0207013	4.68879	-0.214131	4.67324	NA	NA	0.81023	1.2497e-06	0.983484	2.74822e-06	0.830445	2.96491e-06	NA	NA	0.924454	7.36794e-05	0.998394	0.000318794	0.981484	0.000304065	NA	NA
TMEM184B	3.177e-06	0.000178792	-4.65903	Adipose_Subcutaneous	3.54784e-06	0.000412267	-4.63625	Thyroid	3.54784e-06	0.000350034	-4.63625	NA	NA	NA	1	1	1	0	3	0.240129	4.84759	-0.0207013	4.68879	-0.214131	4.67324	NA	NA	0.81023	1.2497e-06	0.983484	2.74822e-06	0.830445	2.96491e-06	NA	NA	0.924454	7.36794e-05	0.998394	0.000318794	0.976769	0.000254398	NA	NA
TMEM184B	3.177e-06	0.000178792	-4.65903	Adipose_Subcutaneous	3.54784e-06	0.000412267	-4.63625	Uterus	3.54784e-06	0.000378291	-4.63625	NA	NA	NA	1	1	1	0	3	0.240129	4.84759	-0.0207013	4.68879	-0.214131	4.67324	NA	NA	0.81023	1.2497e-06	0.983484	2.74822e-06	0.830445	2.96491e-06	NA	NA	0.924454	7.36794e-05	0.998394	0.000318794	0.977094	0.000270056	NA	NA
TMEM184B	3.177e-06	0.000178792	-4.65903	Adipose_Subcutaneous	3.54784e-06	0.000412267	-4.63625	smultixcan	3.2371e-06	0.000302807	-4.65517	NA	NA	NA	1	1	1	0	3	0.240129	4.84759	-0.0207013	4.68879	0.724596	4.856	NA	NA	0.81023	1.2497e-06	0.983484	2.74822e-06	0.4687	1.1978e-06	NA	NA	0.924454	7.36794e-05	0.998394	0.000318794	0.902253	0.00011743	NA	NA
TMEM184B	3.177e-06	0.000178792	-4.65903	Adipose_Visceral_Omentum	2.03438e-05	0.00165996	-4.26108	Adipose_Subcutaneous	3.54784e-06	0.000344491	4.63625	NA	NA	NA	1	1	1	0	3	0.240129	4.84759	-0.0930172	4.77414	0.214131	-4.67324	NA	NA	0.81023	1.2497e-06	0.92589	1.80473e-06	0.830445	2.96491e-06	NA	NA	0.924454	7.36794e-05	0.991293	0.000214156	0.977551	0.000265817	NA	NA
TMEM184B	3.177e-06	0.000178792	-4.65903	Adipose_Visceral_Omentum	2.03438e-05	0.00165996	-4.26108	Adipose_Visceral_Omentum	3.54784e-06	0.000345349	-4.63625	NA	NA	NA	1	1	1	0	3	0.240129	4.84759	-0.0930172	4.77414	-0.214131	4.67324	NA	NA	0.81023	1.2497e-06	0.92589	1.80473e-06	0.830445	2.96491e-06	NA	NA	0.924454	7.36794e-05	0.991293	0.000214156	0.975069	0.000260078	NA	NA
TMEM184B	3.177e-06	0.000178792	-4.65903	Adipose_Visceral_Omentum	2.03438e-05	0.00165996	-4.26108	Adrenal_Gland	3.54784e-06	0.000371617	-4.63625	NA	NA	NA	1	1	1	0	3	0.240129	4.84759	-0.0930172	4.77414	-0.214131	4.67324	NA	NA	0.81023	1.2497e-06	0.92589	1.80473e-06	0.830445	2.96491e-06	NA	NA	0.924454	7.36794e-05	0.991293	0.000214156	0.97644	0.000263592	NA	NA
TMEM184B	3.177e-06	0.000178792	-4.65903	Adipose_Visceral_Omentum	2.03438e-05	0.00165996	-4.26108	Artery_Aorta	3.2371e-06	0.00030677	-4.65517	NA	NA	NA	1	1	1	0	3	0.240129	4.84759	-0.0930172	4.77414	0.724596	4.856	NA	NA	0.81023	1.2497e-06	0.92589	1.80473e-06	0.4687	1.1978e-06	NA	NA	0.924454	7.36794e-05	0.991293	0.000214156	0.907141	0.000114001	NA	NA
TMEM184B	3.177e-06	0.000178792	-4.65903	Adipose_Visceral_Omentum	2.03438e-05	0.00165996	-4.26108	Artery_Coronary	3.54784e-06	0.000373706	-4.63625	NA	NA	NA	1	1	1	0	3	0.240129	4.84759	-0.0930172	4.77414	-0.214131	4.67324	NA	NA	0.81023	1.2497e-06	0.92589	1.80473e-06	0.830445	2.96491e-06	NA	NA	0.924454	7.36794e-05	0.991293	0.000214156	0.97167	0.000276861	NA	NA
TMEM184B	3.177e-06	0.000178792	-4.65903	Adipose_Visceral_Omentum	2.03438e-05	0.00165996	-4.26108	Artery_Tibial	3.54784e-06	0.000337745	-4.63625	NA	NA	NA	1	1	1	0	3	0.240129	4.84759	-0.0930172	4.77414	-0.214131	4.67324	NA	NA	0.81023	1.2497e-06	0.92589	1.80473e-06	0.830445	2.96491e-06	NA	NA	0.924454	7.36794e-05	0.991293	0.000214156	0.979348	0.000253724	NA	NA
TMEM184B	3.177e-06	0.000178792	-4.65903	Adipose_Visceral_Omentum	2.03438e-05	0.00165996	-4.26108	Brain_Caudate_basal_ganglia	3.54784e-06	0.000370929	-4.63625	NA	NA	NA	1	1	1	0	3	0.240129	4.84759	-0.0930172	4.77414	-0.214131	4.67324	NA	NA	0.81023	1.2497e-06	0.92589	1.80473e-06	0.830445	2.96491e-06	NA	NA	0.924454	7.36794e-05	0.991293	0.000214156	0.979721	0.000283256	NA	NA
TMEM184B	3.177e-06	0.000178792	-4.65903	Adipose_Visceral_Omentum	2.03438e-05	0.00165996	-4.26108	Brain_Cerebellar_Hemisphere	3.54784e-06	0.000334004	-4.63625	NA	NA	NA	1	1	1	0	3	0.240129	4.84759	-0.0930172	4.77414	-0.214131	4.67324	NA	NA	0.81023	1.2497e-06	0.92589	1.80473e-06	0.830445	2.96491e-06	NA	NA	0.924454	7.36794e-05	0.991293	0.000214156	0.980957	0.000248091	NA	NA
TMEM184B	3.177e-06	0.000178792	-4.65903	Adipose_Visceral_Omentum	2.03438e-05	0.00165996	-4.26108	Brain_Cerebellum	3.54784e-06	0.000355454	-4.63625	NA	NA	NA	1	1	1	0	3	0.240129	4.84759	-0.0930172	4.77414	-0.214131	4.67324	NA	NA	0.81023	1.2497e-06	0.92589	1.80473e-06	0.830445	2.96491e-06	NA	NA	0.924454	7.36794e-05	0.991293	0.000214156	0.979729	0.000257108	NA	NA
TMEM184B	3.177e-06	0.000178792	-4.65903	Adipose_Visceral_Omentum	2.03438e-05	0.00165996	-4.26108	Brain_Putamen_basal_ganglia	3.54784e-06	0.000393101	4.63625	NA	NA	NA	1	1	1	0	3	0.240129	4.84759	-0.0930172	4.77414	0.214131	-4.67324	NA	NA	0.81023	1.2497e-06	0.92589	1.80473e-06	0.830445	2.96491e-06	NA	NA	0.924454	7.36794e-05	0.991293	0.000214156	0.978142	0.000295693	NA	NA
TMEM184B	3.177e-06	0.000178792	-4.65903	Adipose_Visceral_Omentum	2.03438e-05	0.00165996	-4.26108	Brain_Spinal_cord_cervical_c-1	3.54784e-06	0.000404928	4.63625	NA	NA	NA	1	1	1	0	3	0.240129	4.84759	-0.0930172	4.77414	0.214131	-4.67324	NA	NA	0.81023	1.2497e-06	0.92589	1.80473e-06	0.830445	2.96491e-06	NA	NA	0.924454	7.36794e-05	0.991293	0.000214156	0.977794	0.000310179	NA	NA
TMEM184B	3.177e-06	0.000178792	-4.65903	Adipose_Visceral_Omentum	2.03438e-05	0.00165996	-4.26108	Cells_Cultured_fibroblasts	3.54784e-06	0.000353737	4.63625	NA	NA	NA	1	1	1	0	3	0.240129	4.84759	-0.0930172	4.77414	0.214131	-4.67324	NA	NA	0.81023	1.2497e-06	0.92589	1.80473e-06	0.830445	2.96491e-06	NA	NA	0.924454	7.36794e-05	0.991293	0.000214156	0.975027	0.000259167	NA	NA
TMEM184B	3.177e-06	0.000178792	-4.65903	Adipose_Visceral_Omentum	2.03438e-05	0.00165996	-4.26108	Cells_EBV-transformed_lymphocytes	3.54784e-06	0.000295769	4.63625	NA	NA	NA	1	1	1	0	3	0.240129	4.84759	-0.0930172	4.77414	0.214131	-4.67324	NA	NA	0.81023	1.2497e-06	0.92589	1.80473e-06	0.830445	2.96491e-06	NA	NA	0.924454	7.36794e-05	0.991293	0.000214156	0.973862	0.000224677	NA	NA
TMEM184B	3.177e-06	0.000178792	-4.65903	Adipose_Visceral_Omentum	2.03438e-05	0.00165996	-4.26108	Colon_Sigmoid	3.54784e-06	0.000334709	-4.63625	NA	NA	NA	1	1	1	0	3	0.240129	4.84759	-0.0930172	4.77414	-0.214131	4.67324	NA	NA	0.81023	1.2497e-06	0.92589	1.80473e-06	0.830445	2.96491e-06	NA	NA	0.924454	7.36794e-05	0.991293	0.000214156	0.977744	0.000255255	NA	NA
TMEM184B	3.177e-06	0.000178792	-4.65903	Adipose_Visceral_Omentum	2.03438e-05	0.00165996	-4.26108	Colon_Transverse	3.54784e-06	0.000359039	4.63625	NA	NA	NA	1	1	1	0	3	0.240129	4.84759	-0.0930172	4.77414	0.214131	-4.67324	NA	NA	0.81023	1.2497e-06	0.92589	1.80473e-06	0.830445	2.96491e-06	NA	NA	0.924454	7.36794e-05	0.991293	0.000214156	0.979625	0.000278256	NA	NA
TMEM184B	3.177e-06	0.000178792	-4.65903	Adipose_Visceral_Omentum	2.03438e-05	0.00165996	-4.26108	Esophagus_Gastroesophageal_Junction	3.54784e-06	0.000356166	-4.63625	NA	NA	NA	1	1	1	0	3	0.240129	4.84759	-0.0930172	4.77414	-0.214131	4.67324	NA	NA	0.81023	1.2497e-06	0.92589	1.80473e-06	0.830445	2.96491e-06	NA	NA	0.924454	7.36794e-05	0.991293	0.000214156	0.978178	0.000254864	NA	NA
TMEM184B	3.177e-06	0.000178792	-4.65903	Adipose_Visceral_Omentum	2.03438e-05	0.00165996	-4.26108	Esophagus_Mucosa	3.54784e-06	0.000350078	-4.63625	NA	NA	NA	1	1	1	0	3	0.240129	4.84759	-0.0930172	4.77414	-0.214131	4.67324	NA	NA	0.81023	1.2497e-06	0.92589	1.80473e-06	0.830445	2.96491e-06	NA	NA	0.924454	7.36794e-05	0.991293	0.000214156	0.977745	0.000252302	NA	NA
TMEM184B	3.177e-06	0.000178792	-4.65903	Adipose_Visceral_Omentum	2.03438e-05	0.00165996	-4.26108	Esophagus_Muscularis	3.54784e-06	0.000331049	-4.63625	NA	NA	NA	1	1	1	0	3	0.240129	4.84759	-0.0930172	4.77414	-0.214131	4.67324	NA	NA	0.81023	1.2497e-06	0.92589	1.80473e-06	0.830445	2.96491e-06	NA	NA	0.924454	7.36794e-05	0.991293	0.000214156	0.97797	0.000250425	NA	NA
TMEM184B	3.177e-06	0.000178792	-4.65903	Adipose_Visceral_Omentum	2.03438e-05	0.00165996	-4.26108	Heart_Atrial_Appendage	3.54784e-06	0.000365027	-4.63625	NA	NA	NA	1	1	1	0	3	0.240129	4.84759	-0.0930172	4.77414	-0.214131	4.67324	NA	NA	0.81023	1.2497e-06	0.92589	1.80473e-06	0.830445	2.96491e-06	NA	NA	0.924454	7.36794e-05	0.991293	0.000214156	0.977379	0.00027494	NA	NA
TMEM184B	3.177e-06	0.000178792	-4.65903	Adipose_Visceral_Omentum	2.03438e-05	0.00165996	-4.26108	Kidney_Cortex	3.54784e-06	0.000422612	4.63625	NA	NA	NA	1	1	1	0	3	0.240129	4.84759	-0.0930172	4.77414	0.214131	-4.67324	NA	NA	0.81023	1.2497e-06	0.92589	1.80473e-06	0.830445	2.96491e-06	NA	NA	0.924454	7.36794e-05	0.991293	0.000214156	0.977281	0.000317468	NA	NA
TMEM184B	3.177e-06	0.000178792	-4.65903	Adipose_Visceral_Omentum	2.03438e-05	0.00165996	-4.26108	Liver	3.54784e-06	0.000387483	4.63625	NA	NA	NA	1	1	1	0	3	0.240129	4.84759	-0.0930172	4.77414	0.214131	-4.67324	NA	NA	0.81023	1.2497e-06	0.92589	1.80473e-06	0.830445	2.96491e-06	NA	NA	0.924454	7.36794e-05	0.991293	0.000214156	0.972032	0.000290828	NA	NA
TMEM184B	3.177e-06	0.000178792	-4.65903	Adipose_Visceral_Omentum	2.03438e-05	0.00165996	-4.26108	Lung	3.54784e-06	0.000335863	-4.63625	NA	NA	NA	1	1	1	0	3	0.240129	4.84759	-0.0930172	4.77414	-0.214131	4.67324	NA	NA	0.81023	1.2497e-06	0.92589	1.80473e-06	0.830445	2.96491e-06	NA	NA	0.924454	7.36794e-05	0.991293	0.000214156	0.977794	0.000261372	NA	NA
TMEM184B	3.177e-06	0.000178792	-4.65903	Adipose_Visceral_Omentum	2.03438e-05	0.00165996	-4.26108	Minor_Salivary_Gland	3.54784e-06	0.000334513	-4.63625	NA	NA	NA	1	1	1	0	3	0.240129	4.84759	-0.0930172	4.77414	-0.214131	4.67324	NA	NA	0.81023	1.2497e-06	0.92589	1.80473e-06	0.830445	2.96491e-06	NA	NA	0.924454	7.36794e-05	0.991293	0.000214156	0.977775	0.000256591	NA	NA
TMEM184B	3.177e-06	0.000178792	-4.65903	Adipose_Visceral_Omentum	2.03438e-05	0.00165996	-4.26108	Muscle_Skeletal	3.54784e-06	0.000334511	-4.63625	NA	NA	NA	1	1	1	0	3	0.240129	4.84759	-0.0930172	4.77414	-0.214131	4.67324	NA	NA	0.81023	1.2497e-06	0.92589	1.80473e-06	0.830445	2.96491e-06	NA	NA	0.924454	7.36794e-05	0.991293	0.000214156	0.973569	0.00026284	NA	NA
TMEM184B	3.177e-06	0.000178792	-4.65903	Adipose_Visceral_Omentum	2.03438e-05	0.00165996	-4.26108	Nerve_Tibial	3.54784e-06	0.000349931	-4.63625	NA	NA	NA	1	1	1	0	3	0.240129	4.84759	-0.0930172	4.77414	-0.214131	4.67324	NA	NA	0.81023	1.2497e-06	0.92589	1.80473e-06	0.830445	2.96491e-06	NA	NA	0.924454	7.36794e-05	0.991293	0.000214156	0.976923	0.000268649	NA	NA
TMEM184B	3.177e-06	0.000178792	-4.65903	Adipose_Visceral_Omentum	2.03438e-05	0.00165996	-4.26108	Ovary	3.54784e-06	0.000366129	-4.63625	NA	NA	NA	1	1	1	0	3	0.240129	4.84759	-0.0930172	4.77414	-0.214131	4.67324	NA	NA	0.81023	1.2497e-06	0.92589	1.80473e-06	0.830445	2.96491e-06	NA	NA	0.924454	7.36794e-05	0.991293	0.000214156	0.978892	0.000265614	NA	NA
TMEM184B	3.177e-06	0.000178792	-4.65903	Adipose_Visceral_Omentum	2.03438e-05	0.00165996	-4.26108	Pancreas	3.54784e-06	0.000374033	4.63625	NA	NA	NA	1	1	1	0	3	0.240129	4.84759	-0.0930172	4.77414	0.214131	-4.67324	NA	NA	0.81023	1.2497e-06	0.92589	1.80473e-06	0.830445	2.96491e-06	NA	NA	0.924454	7.36794e-05	0.991293	0.000214156	0.975378	0.000282619	NA	NA
TMEM184B	3.177e-06	0.000178792	-4.65903	Adipose_Visceral_Omentum	2.03438e-05	0.00165996	-4.26108	Pituitary	3.54784e-06	0.000377523	-4.63625	NA	NA	NA	1	1	1	0	3	0.240129	4.84759	-0.0930172	4.77414	-0.214131	4.67324	NA	NA	0.81023	1.2497e-06	0.92589	1.80473e-06	0.830445	2.96491e-06	NA	NA	0.924454	7.36794e-05	0.991293	0.000214156	0.982211	0.000270437	NA	NA
TMEM184B	3.177e-06	0.000178792	-4.65903	Adipose_Visceral_Omentum	2.03438e-05	0.00165996	-4.26108	Prostate	3.54784e-06	0.000353089	-4.63625	NA	NA	NA	1	1	1	0	3	0.240129	4.84759	-0.0930172	4.77414	-0.214131	4.67324	NA	NA	0.81023	1.2497e-06	0.92589	1.80473e-06	0.830445	2.96491e-06	NA	NA	0.924454	7.36794e-05	0.991293	0.000214156	0.974705	0.000270195	NA	NA
TMEM184B	3.177e-06	0.000178792	-4.65903	Adipose_Visceral_Omentum	2.03438e-05	0.00165996	-4.26108	Skin_Not_Sun_Exposed_Suprapubic	3.54784e-06	0.000374169	4.63625	NA	NA	NA	1	1	1	0	3	0.240129	4.84759	-0.0930172	4.77414	0.214131	-4.67324	NA	NA	0.81023	1.2497e-06	0.92589	1.80473e-06	0.830445	2.96491e-06	NA	NA	0.924454	7.36794e-05	0.991293	0.000214156	0.980894	0.000262941	NA	NA
TMEM184B	3.177e-06	0.000178792	-4.65903	Adipose_Visceral_Omentum	2.03438e-05	0.00165996	-4.26108	Skin_Sun_Exposed_Lower_leg	3.54784e-06	0.000350384	-4.63625	NA	NA	NA	1	1	1	0	3	0.240129	4.84759	-0.0930172	4.77414	-0.214131	4.67324	NA	NA	0.81023	1.2497e-06	0.92589	1.80473e-06	0.830445	2.96491e-06	NA	NA	0.924454	7.36794e-05	0.991293	0.000214156	0.979571	0.000256503	NA	NA
TMEM184B	3.177e-06	0.000178792	-4.65903	Adipose_Visceral_Omentum	2.03438e-05	0.00165996	-4.26108	Small_Intestine_Terminal_Ileum	3.54784e-06	0.000341409	-4.63625	NA	NA	NA	1	1	1	0	3	0.240129	4.84759	-0.0930172	4.77414	-0.214131	4.67324	NA	NA	0.81023	1.2497e-06	0.92589	1.80473e-06	0.830445	2.96491e-06	NA	NA	0.924454	7.36794e-05	0.991293	0.000214156	0.979475	0.000256981	NA	NA
TMEM184B	3.177e-06	0.000178792	-4.65903	Adipose_Visceral_Omentum	2.03438e-05	0.00165996	-4.26108	Spleen	3.54784e-06	0.000337202	-4.63625	NA	NA	NA	1	1	1	0	3	0.240129	4.84759	-0.0930172	4.77414	-0.214131	4.67324	NA	NA	0.81023	1.2497e-06	0.92589	1.80473e-06	0.830445	2.96491e-06	NA	NA	0.924454	7.36794e-05	0.991293	0.000214156	0.973668	0.000245905	NA	NA
TMEM184B	3.177e-06	0.000178792	-4.65903	Adipose_Visceral_Omentum	2.03438e-05	0.00165996	-4.26108	Stomach	3.54784e-06	0.000356733	-4.63625	NA	NA	NA	1	1	1	0	3	0.240129	4.84759	-0.0930172	4.77414	-0.214131	4.67324	NA	NA	0.81023	1.2497e-06	0.92589	1.80473e-06	0.830445	2.96491e-06	NA	NA	0.924454	7.36794e-05	0.991293	0.000214156	0.975328	0.000276995	NA	NA
TMEM184B	3.177e-06	0.000178792	-4.65903	Adipose_Visceral_Omentum	2.03438e-05	0.00165996	-4.26108	Testis	3.54784e-06	0.000385361	-4.63625	NA	NA	NA	1	1	1	0	3	0.240129	4.84759	-0.0930172	4.77414	-0.214131	4.67324	NA	NA	0.81023	1.2497e-06	0.92589	1.80473e-06	0.830445	2.96491e-06	NA	NA	0.924454	7.36794e-05	0.991293	0.000214156	0.981484	0.000304065	NA	NA
TMEM184B	3.177e-06	0.000178792	-4.65903	Adipose_Visceral_Omentum	2.03438e-05	0.00165996	-4.26108	Thyroid	3.54784e-06	0.000350034	-4.63625	NA	NA	NA	1	1	1	0	3	0.240129	4.84759	-0.0930172	4.77414	-0.214131	4.67324	NA	NA	0.81023	1.2497e-06	0.92589	1.80473e-06	0.830445	2.96491e-06	NA	NA	0.924454	7.36794e-05	0.991293	0.000214156	0.976769	0.000254398	NA	NA
TMEM184B	3.177e-06	0.000178792	-4.65903	Adipose_Visceral_Omentum	2.03438e-05	0.00165996	-4.26108	Uterus	3.54784e-06	0.000378291	-4.63625	NA	NA	NA	1	1	1	0	3	0.240129	4.84759	-0.0930172	4.77414	-0.214131	4.67324	NA	NA	0.81023	1.2497e-06	0.92589	1.80473e-06	0.830445	2.96491e-06	NA	NA	0.924454	7.36794e-05	0.991293	0.000214156	0.977094	0.000270056	NA	NA
TMEM184B	3.177e-06	0.000178792	-4.65903	Adipose_Visceral_Omentum	2.03438e-05	0.00165996	-4.26108	smultixcan	3.2371e-06	0.000302807	-4.65517	NA	NA	NA	1	1	1	0	3	0.240129	4.84759	-0.0930172	4.77414	0.724596	4.856	NA	NA	0.81023	1.2497e-06	0.92589	1.80473e-06	0.4687	1.1978e-06	NA	NA	0.924454	7.36794e-05	0.991293	0.000214156	0.902253	0.00011743	NA	NA
TMEM184B	3.177e-06	0.000178792	-4.65903	Artery_Aorta	3.54784e-06	0.000463322	-4.63625	Adipose_Subcutaneous	3.54784e-06	0.000344491	4.63625	NA	NA	NA	1	1	1	0	3	0.240129	4.84759	-0.0475829	4.18797	0.214131	-4.67324	NA	NA	0.81023	1.2497e-06	0.962049	2.81455e-05	0.830445	2.96491e-06	NA	NA	0.924454	7.36794e-05	0.998816	0.00217745	0.977551	0.000265817	NA	NA
TMEM184B	3.177e-06	0.000178792	-4.65903	Artery_Aorta	3.54784e-06	0.000463322	-4.63625	Adipose_Visceral_Omentum	3.54784e-06	0.000345349	-4.63625	NA	NA	NA	1	1	1	0	3	0.240129	4.84759	-0.0475829	4.18797	-0.214131	4.67324	NA	NA	0.81023	1.2497e-06	0.962049	2.81455e-05	0.830445	2.96491e-06	NA	NA	0.924454	7.36794e-05	0.998816	0.00217745	0.975069	0.000260078	NA	NA
TMEM184B	3.177e-06	0.000178792	-4.65903	Artery_Aorta	3.54784e-06	0.000463322	-4.63625	Adrenal_Gland	3.54784e-06	0.000371617	-4.63625	NA	NA	NA	1	1	1	0	3	0.240129	4.84759	-0.0475829	4.18797	-0.214131	4.67324	NA	NA	0.81023	1.2497e-06	0.962049	2.81455e-05	0.830445	2.96491e-06	NA	NA	0.924454	7.36794e-05	0.998816	0.00217745	0.97644	0.000263592	NA	NA
TMEM184B	3.177e-06	0.000178792	-4.65903	Artery_Aorta	3.54784e-06	0.000463322	-4.63625	Artery_Aorta	3.2371e-06	0.00030677	-4.65517	NA	NA	NA	1	1	1	0	3	0.240129	4.84759	-0.0475829	4.18797	0.724596	4.856	NA	NA	0.81023	1.2497e-06	0.962049	2.81455e-05	0.4687	1.1978e-06	NA	NA	0.924454	7.36794e-05	0.998816	0.00217745	0.907141	0.000114001	NA	NA
TMEM184B	3.177e-06	0.000178792	-4.65903	Artery_Aorta	3.54784e-06	0.000463322	-4.63625	Artery_Coronary	3.54784e-06	0.000373706	-4.63625	NA	NA	NA	1	1	1	0	3	0.240129	4.84759	-0.0475829	4.18797	-0.214131	4.67324	NA	NA	0.81023	1.2497e-06	0.962049	2.81455e-05	0.830445	2.96491e-06	NA	NA	0.924454	7.36794e-05	0.998816	0.00217745	0.97167	0.000276861	NA	NA
TMEM184B	3.177e-06	0.000178792	-4.65903	Artery_Aorta	3.54784e-06	0.000463322	-4.63625	Artery_Tibial	3.54784e-06	0.000337745	-4.63625	NA	NA	NA	1	1	1	0	3	0.240129	4.84759	-0.0475829	4.18797	-0.214131	4.67324	NA	NA	0.81023	1.2497e-06	0.962049	2.81455e-05	0.830445	2.96491e-06	NA	NA	0.924454	7.36794e-05	0.998816	0.00217745	0.979348	0.000253724	NA	NA
TMEM184B	3.177e-06	0.000178792	-4.65903	Artery_Aorta	3.54784e-06	0.000463322	-4.63625	Brain_Caudate_basal_ganglia	3.54784e-06	0.000370929	-4.63625	NA	NA	NA	1	1	1	0	3	0.240129	4.84759	-0.0475829	4.18797	-0.214131	4.67324	NA	NA	0.81023	1.2497e-06	0.962049	2.81455e-05	0.830445	2.96491e-06	NA	NA	0.924454	7.36794e-05	0.998816	0.00217745	0.979721	0.000283256	NA	NA
TMEM184B	3.177e-06	0.000178792	-4.65903	Artery_Aorta	3.54784e-06	0.000463322	-4.63625	Brain_Cerebellar_Hemisphere	3.54784e-06	0.000334004	-4.63625	NA	NA	NA	1	1	1	0	3	0.240129	4.84759	-0.0475829	4.18797	-0.214131	4.67324	NA	NA	0.81023	1.2497e-06	0.962049	2.81455e-05	0.830445	2.96491e-06	NA	NA	0.924454	7.36794e-05	0.998816	0.00217745	0.980957	0.000248091	NA	NA
TMEM184B	3.177e-06	0.000178792	-4.65903	Artery_Aorta	3.54784e-06	0.000463322	-4.63625	Brain_Cerebellum	3.54784e-06	0.000355454	-4.63625	NA	NA	NA	1	1	1	0	3	0.240129	4.84759	-0.0475829	4.18797	-0.214131	4.67324	NA	NA	0.81023	1.2497e-06	0.962049	2.81455e-05	0.830445	2.96491e-06	NA	NA	0.924454	7.36794e-05	0.998816	0.00217745	0.979729	0.000257108	NA	NA
TMEM184B	3.177e-06	0.000178792	-4.65903	Artery_Aorta	3.54784e-06	0.000463322	-4.63625	Brain_Putamen_basal_ganglia	3.54784e-06	0.000393101	4.63625	NA	NA	NA	1	1	1	0	3	0.240129	4.84759	-0.0475829	4.18797	0.214131	-4.67324	NA	NA	0.81023	1.2497e-06	0.962049	2.81455e-05	0.830445	2.96491e-06	NA	NA	0.924454	7.36794e-05	0.998816	0.00217745	0.978142	0.000295693	NA	NA
TMEM184B	3.177e-06	0.000178792	-4.65903	Artery_Aorta	3.54784e-06	0.000463322	-4.63625	Brain_Spinal_cord_cervical_c-1	3.54784e-06	0.000404928	4.63625	NA	NA	NA	1	1	1	0	3	0.240129	4.84759	-0.0475829	4.18797	0.214131	-4.67324	NA	NA	0.81023	1.2497e-06	0.962049	2.81455e-05	0.830445	2.96491e-06	NA	NA	0.924454	7.36794e-05	0.998816	0.00217745	0.977794	0.000310179	NA	NA
TMEM184B	3.177e-06	0.000178792	-4.65903	Artery_Aorta	3.54784e-06	0.000463322	-4.63625	Cells_Cultured_fibroblasts	3.54784e-06	0.000353737	4.63625	NA	NA	NA	1	1	1	0	3	0.240129	4.84759	-0.0475829	4.18797	0.214131	-4.67324	NA	NA	0.81023	1.2497e-06	0.962049	2.81455e-05	0.830445	2.96491e-06	NA	NA	0.924454	7.36794e-05	0.998816	0.00217745	0.975027	0.000259167	NA	NA
TMEM184B	3.177e-06	0.000178792	-4.65903	Artery_Aorta	3.54784e-06	0.000463322	-4.63625	Cells_EBV-transformed_lymphocytes	3.54784e-06	0.000295769	4.63625	NA	NA	NA	1	1	1	0	3	0.240129	4.84759	-0.0475829	4.18797	0.214131	-4.67324	NA	NA	0.81023	1.2497e-06	0.962049	2.81455e-05	0.830445	2.96491e-06	NA	NA	0.924454	7.36794e-05	0.998816	0.00217745	0.973862	0.000224677	NA	NA
TMEM184B	3.177e-06	0.000178792	-4.65903	Artery_Aorta	3.54784e-06	0.000463322	-4.63625	Colon_Sigmoid	3.54784e-06	0.000334709	-4.63625	NA	NA	NA	1	1	1	0	3	0.240129	4.84759	-0.0475829	4.18797	-0.214131	4.67324	NA	NA	0.81023	1.2497e-06	0.962049	2.81455e-05	0.830445	2.96491e-06	NA	NA	0.924454	7.36794e-05	0.998816	0.00217745	0.977744	0.000255255	NA	NA
TMEM184B	3.177e-06	0.000178792	-4.65903	Artery_Aorta	3.54784e-06	0.000463322	-4.63625	Colon_Transverse	3.54784e-06	0.000359039	4.63625	NA	NA	NA	1	1	1	0	3	0.240129	4.84759	-0.0475829	4.18797	0.214131	-4.67324	NA	NA	0.81023	1.2497e-06	0.962049	2.81455e-05	0.830445	2.96491e-06	NA	NA	0.924454	7.36794e-05	0.998816	0.00217745	0.979625	0.000278256	NA	NA
TMEM184B	3.177e-06	0.000178792	-4.65903	Artery_Aorta	3.54784e-06	0.000463322	-4.63625	Esophagus_Gastroesophageal_Junction	3.54784e-06	0.000356166	-4.63625	NA	NA	NA	1	1	1	0	3	0.240129	4.84759	-0.0475829	4.18797	-0.214131	4.67324	NA	NA	0.81023	1.2497e-06	0.962049	2.81455e-05	0.830445	2.96491e-06	NA	NA	0.924454	7.36794e-05	0.998816	0.00217745	0.978178	0.000254864	NA	NA
TMEM184B	3.177e-06	0.000178792	-4.65903	Artery_Aorta	3.54784e-06	0.000463322	-4.63625	Esophagus_Mucosa	3.54784e-06	0.000350078	-4.63625	NA	NA	NA	1	1	1	0	3	0.240129	4.84759	-0.0475829	4.18797	-0.214131	4.67324	NA	NA	0.81023	1.2497e-06	0.962049	2.81455e-05	0.830445	2.96491e-06	NA	NA	0.924454	7.36794e-05	0.998816	0.00217745	0.977745	0.000252302	NA	NA
TMEM184B	3.177e-06	0.000178792	-4.65903	Artery_Aorta	3.54784e-06	0.000463322	-4.63625	Esophagus_Muscularis	3.54784e-06	0.000331049	-4.63625	NA	NA	NA	1	1	1	0	3	0.240129	4.84759	-0.0475829	4.18797	-0.214131	4.67324	NA	NA	0.81023	1.2497e-06	0.962049	2.81455e-05	0.830445	2.96491e-06	NA	NA	0.924454	7.36794e-05	0.998816	0.00217745	0.97797	0.000250425	NA	NA
TMEM184B	3.177e-06	0.000178792	-4.65903	Artery_Aorta	3.54784e-06	0.000463322	-4.63625	Heart_Atrial_Appendage	3.54784e-06	0.000365027	-4.63625	NA	NA	NA	1	1	1	0	3	0.240129	4.84759	-0.0475829	4.18797	-0.214131	4.67324	NA	NA	0.81023	1.2497e-06	0.962049	2.81455e-05	0.830445	2.96491e-06	NA	NA	0.924454	7.36794e-05	0.998816	0.00217745	0.977379	0.00027494	NA	NA
TMEM184B	3.177e-06	0.000178792	-4.65903	Artery_Aorta	3.54784e-06	0.000463322	-4.63625	Kidney_Cortex	3.54784e-06	0.000422612	4.63625	NA	NA	NA	1	1	1	0	3	0.240129	4.84759	-0.0475829	4.18797	0.214131	-4.67324	NA	NA	0.81023	1.2497e-06	0.962049	2.81455e-05	0.830445	2.96491e-06	NA	NA	0.924454	7.36794e-05	0.998816	0.00217745	0.977281	0.000317468	NA	NA
TMEM184B	3.177e-06	0.000178792	-4.65903	Artery_Aorta	3.54784e-06	0.000463322	-4.63625	Liver	3.54784e-06	0.000387483	4.63625	NA	NA	NA	1	1	1	0	3	0.240129	4.84759	-0.0475829	4.18797	0.214131	-4.67324	NA	NA	0.81023	1.2497e-06	0.962049	2.81455e-05	0.830445	2.96491e-06	NA	NA	0.924454	7.36794e-05	0.998816	0.00217745	0.972032	0.000290828	NA	NA
TMEM184B	3.177e-06	0.000178792	-4.65903	Artery_Aorta	3.54784e-06	0.000463322	-4.63625	Lung	3.54784e-06	0.000335863	-4.63625	NA	NA	NA	1	1	1	0	3	0.240129	4.84759	-0.0475829	4.18797	-0.214131	4.67324	NA	NA	0.81023	1.2497e-06	0.962049	2.81455e-05	0.830445	2.96491e-06	NA	NA	0.924454	7.36794e-05	0.998816	0.00217745	0.977794	0.000261372	NA	NA
TMEM184B	3.177e-06	0.000178792	-4.65903	Artery_Aorta	3.54784e-06	0.000463322	-4.63625	Minor_Salivary_Gland	3.54784e-06	0.000334513	-4.63625	NA	NA	NA	1	1	1	0	3	0.240129	4.84759	-0.0475829	4.18797	-0.214131	4.67324	NA	NA	0.81023	1.2497e-06	0.962049	2.81455e-05	0.830445	2.96491e-06	NA	NA	0.924454	7.36794e-05	0.998816	0.00217745	0.977775	0.000256591	NA	NA
TMEM184B	3.177e-06	0.000178792	-4.65903	Artery_Aorta	3.54784e-06	0.000463322	-4.63625	Muscle_Skeletal	3.54784e-06	0.000334511	-4.63625	NA	NA	NA	1	1	1	0	3	0.240129	4.84759	-0.0475829	4.18797	-0.214131	4.67324	NA	NA	0.81023	1.2497e-06	0.962049	2.81455e-05	0.830445	2.96491e-06	NA	NA	0.924454	7.36794e-05	0.998816	0.00217745	0.973569	0.00026284	NA	NA
TMEM184B	3.177e-06	0.000178792	-4.65903	Artery_Aorta	3.54784e-06	0.000463322	-4.63625	Nerve_Tibial	3.54784e-06	0.000349931	-4.63625	NA	NA	NA	1	1	1	0	3	0.240129	4.84759	-0.0475829	4.18797	-0.214131	4.67324	NA	NA	0.81023	1.2497e-06	0.962049	2.81455e-05	0.830445	2.96491e-06	NA	NA	0.924454	7.36794e-05	0.998816	0.00217745	0.976923	0.000268649	NA	NA
TMEM184B	3.177e-06	0.000178792	-4.65903	Artery_Aorta	3.54784e-06	0.000463322	-4.63625	Ovary	3.54784e-06	0.000366129	-4.63625	NA	NA	NA	1	1	1	0	3	0.240129	4.84759	-0.0475829	4.18797	-0.214131	4.67324	NA	NA	0.81023	1.2497e-06	0.962049	2.81455e-05	0.830445	2.96491e-06	NA	NA	0.924454	7.36794e-05	0.998816	0.00217745	0.978892	0.000265614	NA	NA
TMEM184B	3.177e-06	0.000178792	-4.65903	Artery_Aorta	3.54784e-06	0.000463322	-4.63625	Pancreas	3.54784e-06	0.000374033	4.63625	NA	NA	NA	1	1	1	0	3	0.240129	4.84759	-0.0475829	4.18797	0.214131	-4.67324	NA	NA	0.81023	1.2497e-06	0.962049	2.81455e-05	0.830445	2.96491e-06	NA	NA	0.924454	7.36794e-05	0.998816	0.00217745	0.975378	0.000282619	NA	NA
TMEM184B	3.177e-06	0.000178792	-4.65903	Artery_Aorta	3.54784e-06	0.000463322	-4.63625	Pituitary	3.54784e-06	0.000377523	-4.63625	NA	NA	NA	1	1	1	0	3	0.240129	4.84759	-0.0475829	4.18797	-0.214131	4.67324	NA	NA	0.81023	1.2497e-06	0.962049	2.81455e-05	0.830445	2.96491e-06	NA	NA	0.924454	7.36794e-05	0.998816	0.00217745	0.982211	0.000270437	NA	NA
TMEM184B	3.177e-06	0.000178792	-4.65903	Artery_Aorta	3.54784e-06	0.000463322	-4.63625	Prostate	3.54784e-06	0.000353089	-4.63625	NA	NA	NA	1	1	1	0	3	0.240129	4.84759	-0.0475829	4.18797	-0.214131	4.67324	NA	NA	0.81023	1.2497e-06	0.962049	2.81455e-05	0.830445	2.96491e-06	NA	NA	0.924454	7.36794e-05	0.998816	0.00217745	0.974705	0.000270195	NA	NA
TMEM184B	3.177e-06	0.000178792	-4.65903	Artery_Aorta	3.54784e-06	0.000463322	-4.63625	Skin_Not_Sun_Exposed_Suprapubic	3.54784e-06	0.000374169	4.63625	NA	NA	NA	1	1	1	0	3	0.240129	4.84759	-0.0475829	4.18797	0.214131	-4.67324	NA	NA	0.81023	1.2497e-06	0.962049	2.81455e-05	0.830445	2.96491e-06	NA	NA	0.924454	7.36794e-05	0.998816	0.00217745	0.980894	0.000262941	NA	NA
TMEM184B	3.177e-06	0.000178792	-4.65903	Artery_Aorta	3.54784e-06	0.000463322	-4.63625	Skin_Sun_Exposed_Lower_leg	3.54784e-06	0.000350384	-4.63625	NA	NA	NA	1	1	1	0	3	0.240129	4.84759	-0.0475829	4.18797	-0.214131	4.67324	NA	NA	0.81023	1.2497e-06	0.962049	2.81455e-05	0.830445	2.96491e-06	NA	NA	0.924454	7.36794e-05	0.998816	0.00217745	0.979571	0.000256503	NA	NA
TMEM184B	3.177e-06	0.000178792	-4.65903	Artery_Aorta	3.54784e-06	0.000463322	-4.63625	Small_Intestine_Terminal_Ileum	3.54784e-06	0.000341409	-4.63625	NA	NA	NA	1	1	1	0	3	0.240129	4.84759	-0.0475829	4.18797	-0.214131	4.67324	NA	NA	0.81023	1.2497e-06	0.962049	2.81455e-05	0.830445	2.96491e-06	NA	NA	0.924454	7.36794e-05	0.998816	0.00217745	0.979475	0.000256981	NA	NA
TMEM184B	3.177e-06	0.000178792	-4.65903	Artery_Aorta	3.54784e-06	0.000463322	-4.63625	Spleen	3.54784e-06	0.000337202	-4.63625	NA	NA	NA	1	1	1	0	3	0.240129	4.84759	-0.0475829	4.18797	-0.214131	4.67324	NA	NA	0.81023	1.2497e-06	0.962049	2.81455e-05	0.830445	2.96491e-06	NA	NA	0.924454	7.36794e-05	0.998816	0.00217745	0.973668	0.000245905	NA	NA
TMEM184B	3.177e-06	0.000178792	-4.65903	Artery_Aorta	3.54784e-06	0.000463322	-4.63625	Stomach	3.54784e-06	0.000356733	-4.63625	NA	NA	NA	1	1	1	0	3	0.240129	4.84759	-0.0475829	4.18797	-0.214131	4.67324	NA	NA	0.81023	1.2497e-06	0.962049	2.81455e-05	0.830445	2.96491e-06	NA	NA	0.924454	7.36794e-05	0.998816	0.00217745	0.975328	0.000276995	NA	NA
TMEM184B	3.177e-06	0.000178792	-4.65903	Artery_Aorta	3.54784e-06	0.000463322	-4.63625	Testis	3.54784e-06	0.000385361	-4.63625	NA	NA	NA	1	1	1	0	3	0.240129	4.84759	-0.0475829	4.18797	-0.214131	4.67324	NA	NA	0.81023	1.2497e-06	0.962049	2.81455e-05	0.830445	2.96491e-06	NA	NA	0.924454	7.36794e-05	0.998816	0.00217745	0.981484	0.000304065	NA	NA
TMEM184B	3.177e-06	0.000178792	-4.65903	Artery_Aorta	3.54784e-06	0.000463322	-4.63625	Thyroid	3.54784e-06	0.000350034	-4.63625	NA	NA	NA	1	1	1	0	3	0.240129	4.84759	-0.0475829	4.18797	-0.214131	4.67324	NA	NA	0.81023	1.2497e-06	0.962049	2.81455e-05	0.830445	2.96491e-06	NA	NA	0.924454	7.36794e-05	0.998816	0.00217745	0.976769	0.000254398	NA	NA
TMEM184B	3.177e-06	0.000178792	-4.65903	Artery_Aorta	3.54784e-06	0.000463322	-4.63625	Uterus	3.54784e-06	0.000378291	-4.63625	NA	NA	NA	1	1	1	0	3	0.240129	4.84759	-0.0475829	4.18797	-0.214131	4.67324	NA	NA	0.81023	1.2497e-06	0.962049	2.81455e-05	0.830445	2.96491e-06	NA	NA	0.924454	7.36794e-05	0.998816	0.00217745	0.977094	0.000270056	NA	NA
TMEM184B	3.177e-06	0.000178792	-4.65903	Artery_Aorta	3.54784e-06	0.000463322	-4.63625	smultixcan	3.2371e-06	0.000302807	-4.65517	NA	NA	NA	1	1	1	0	3	0.240129	4.84759	-0.0475829	4.18797	0.724596	4.856	NA	NA	0.81023	1.2497e-06	0.962049	2.81455e-05	0.4687	1.1978e-06	NA	NA	0.924454	7.36794e-05	0.998816	0.00217745	0.902253	0.00011743	NA	NA
TMEM184B	3.177e-06	0.000178792	-4.65903	Artery_Tibial	2.03438e-05	0.00163184	-4.26108	Adipose_Subcutaneous	3.54784e-06	0.000344491	4.63625	NA	NA	NA	1	1	1	0	3	0.240129	4.84759	-0.111934	4.41312	0.214131	-4.67324	NA	NA	0.81023	1.2497e-06	0.910876	1.01892e-05	0.830445	2.96491e-06	NA	NA	0.924454	7.36794e-05	0.991802	0.000853684	0.977551	0.000265817	NA	NA
TMEM184B	3.177e-06	0.000178792	-4.65903	Artery_Tibial	2.03438e-05	0.00163184	-4.26108	Adipose_Visceral_Omentum	3.54784e-06	0.000345349	-4.63625	NA	NA	NA	1	1	1	0	3	0.240129	4.84759	-0.111934	4.41312	-0.214131	4.67324	NA	NA	0.81023	1.2497e-06	0.910876	1.01892e-05	0.830445	2.96491e-06	NA	NA	0.924454	7.36794e-05	0.991802	0.000853684	0.975069	0.000260078	NA	NA
TMEM184B	3.177e-06	0.000178792	-4.65903	Artery_Tibial	2.03438e-05	0.00163184	-4.26108	Adrenal_Gland	3.54784e-06	0.000371617	-4.63625	NA	NA	NA	1	1	1	0	3	0.240129	4.84759	-0.111934	4.41312	-0.214131	4.67324	NA	NA	0.81023	1.2497e-06	0.910876	1.01892e-05	0.830445	2.96491e-06	NA	NA	0.924454	7.36794e-05	0.991802	0.000853684	0.97644	0.000263592	NA	NA
TMEM184B	3.177e-06	0.000178792	-4.65903	Artery_Tibial	2.03438e-05	0.00163184	-4.26108	Artery_Aorta	3.2371e-06	0.00030677	-4.65517	NA	NA	NA	1	1	1	0	3	0.240129	4.84759	-0.111934	4.41312	0.724596	4.856	NA	NA	0.81023	1.2497e-06	0.910876	1.01892e-05	0.4687	1.1978e-06	NA	NA	0.924454	7.36794e-05	0.991802	0.000853684	0.907141	0.000114001	NA	NA
TMEM184B	3.177e-06	0.000178792	-4.65903	Artery_Tibial	2.03438e-05	0.00163184	-4.26108	Artery_Coronary	3.54784e-06	0.000373706	-4.63625	NA	NA	NA	1	1	1	0	3	0.240129	4.84759	-0.111934	4.41312	-0.214131	4.67324	NA	NA	0.81023	1.2497e-06	0.910876	1.01892e-05	0.830445	2.96491e-06	NA	NA	0.924454	7.36794e-05	0.991802	0.000853684	0.97167	0.000276861	NA	NA
TMEM184B	3.177e-06	0.000178792	-4.65903	Artery_Tibial	2.03438e-05	0.00163184	-4.26108	Artery_Tibial	3.54784e-06	0.000337745	-4.63625	NA	NA	NA	1	1	1	0	3	0.240129	4.84759	-0.111934	4.41312	-0.214131	4.67324	NA	NA	0.81023	1.2497e-06	0.910876	1.01892e-05	0.830445	2.96491e-06	NA	NA	0.924454	7.36794e-05	0.991802	0.000853684	0.979348	0.000253724	NA	NA
TMEM184B	3.177e-06	0.000178792	-4.65903	Artery_Tibial	2.03438e-05	0.00163184	-4.26108	Brain_Caudate_basal_ganglia	3.54784e-06	0.000370929	-4.63625	NA	NA	NA	1	1	1	0	3	0.240129	4.84759	-0.111934	4.41312	-0.214131	4.67324	NA	NA	0.81023	1.2497e-06	0.910876	1.01892e-05	0.830445	2.96491e-06	NA	NA	0.924454	7.36794e-05	0.991802	0.000853684	0.979721	0.000283256	NA	NA
TMEM184B	3.177e-06	0.000178792	-4.65903	Artery_Tibial	2.03438e-05	0.00163184	-4.26108	Brain_Cerebellar_Hemisphere	3.54784e-06	0.000334004	-4.63625	NA	NA	NA	1	1	1	0	3	0.240129	4.84759	-0.111934	4.41312	-0.214131	4.67324	NA	NA	0.81023	1.2497e-06	0.910876	1.01892e-05	0.830445	2.96491e-06	NA	NA	0.924454	7.36794e-05	0.991802	0.000853684	0.980957	0.000248091	NA	NA
TMEM184B	3.177e-06	0.000178792	-4.65903	Artery_Tibial	2.03438e-05	0.00163184	-4.26108	Brain_Cerebellum	3.54784e-06	0.000355454	-4.63625	NA	NA	NA	1	1	1	0	3	0.240129	4.84759	-0.111934	4.41312	-0.214131	4.67324	NA	NA	0.81023	1.2497e-06	0.910876	1.01892e-05	0.830445	2.96491e-06	NA	NA	0.924454	7.36794e-05	0.991802	0.000853684	0.979729	0.000257108	NA	NA
TMEM184B	3.177e-06	0.000178792	-4.65903	Artery_Tibial	2.03438e-05	0.00163184	-4.26108	Brain_Putamen_basal_ganglia	3.54784e-06	0.000393101	4.63625	NA	NA	NA	1	1	1	0	3	0.240129	4.84759	-0.111934	4.41312	0.214131	-4.67324	NA	NA	0.81023	1.2497e-06	0.910876	1.01892e-05	0.830445	2.96491e-06	NA	NA	0.924454	7.36794e-05	0.991802	0.000853684	0.978142	0.000295693	NA	NA
TMEM184B	3.177e-06	0.000178792	-4.65903	Artery_Tibial	2.03438e-05	0.00163184	-4.26108	Brain_Spinal_cord_cervical_c-1	3.54784e-06	0.000404928	4.63625	NA	NA	NA	1	1	1	0	3	0.240129	4.84759	-0.111934	4.41312	0.214131	-4.67324	NA	NA	0.81023	1.2497e-06	0.910876	1.01892e-05	0.830445	2.96491e-06	NA	NA	0.924454	7.36794e-05	0.991802	0.000853684	0.977794	0.000310179	NA	NA
TMEM184B	3.177e-06	0.000178792	-4.65903	Artery_Tibial	2.03438e-05	0.00163184	-4.26108	Cells_Cultured_fibroblasts	3.54784e-06	0.000353737	4.63625	NA	NA	NA	1	1	1	0	3	0.240129	4.84759	-0.111934	4.41312	0.214131	-4.67324	NA	NA	0.81023	1.2497e-06	0.910876	1.01892e-05	0.830445	2.96491e-06	NA	NA	0.924454	7.36794e-05	0.991802	0.000853684	0.975027	0.000259167	NA	NA
TMEM184B	3.177e-06	0.000178792	-4.65903	Artery_Tibial	2.03438e-05	0.00163184	-4.26108	Cells_EBV-transformed_lymphocytes	3.54784e-06	0.000295769	4.63625	NA	NA	NA	1	1	1	0	3	0.240129	4.84759	-0.111934	4.41312	0.214131	-4.67324	NA	NA	0.81023	1.2497e-06	0.910876	1.01892e-05	0.830445	2.96491e-06	NA	NA	0.924454	7.36794e-05	0.991802	0.000853684	0.973862	0.000224677	NA	NA
TMEM184B	3.177e-06	0.000178792	-4.65903	Artery_Tibial	2.03438e-05	0.00163184	-4.26108	Colon_Sigmoid	3.54784e-06	0.000334709	-4.63625	NA	NA	NA	1	1	1	0	3	0.240129	4.84759	-0.111934	4.41312	-0.214131	4.67324	NA	NA	0.81023	1.2497e-06	0.910876	1.01892e-05	0.830445	2.96491e-06	NA	NA	0.924454	7.36794e-05	0.991802	0.000853684	0.977744	0.000255255	NA	NA
TMEM184B	3.177e-06	0.000178792	-4.65903	Artery_Tibial	2.03438e-05	0.00163184	-4.26108	Colon_Transverse	3.54784e-06	0.000359039	4.63625	NA	NA	NA	1	1	1	0	3	0.240129	4.84759	-0.111934	4.41312	0.214131	-4.67324	NA	NA	0.81023	1.2497e-06	0.910876	1.01892e-05	0.830445	2.96491e-06	NA	NA	0.924454	7.36794e-05	0.991802	0.000853684	0.979625	0.000278256	NA	NA
TMEM184B	3.177e-06	0.000178792	-4.65903	Artery_Tibial	2.03438e-05	0.00163184	-4.26108	Esophagus_Gastroesophageal_Junction	3.54784e-06	0.000356166	-4.63625	NA	NA	NA	1	1	1	0	3	0.240129	4.84759	-0.111934	4.41312	-0.214131	4.67324	NA	NA	0.81023	1.2497e-06	0.910876	1.01892e-05	0.830445	2.96491e-06	NA	NA	0.924454	7.36794e-05	0.991802	0.000853684	0.978178	0.000254864	NA	NA
TMEM184B	3.177e-06	0.000178792	-4.65903	Artery_Tibial	2.03438e-05	0.00163184	-4.26108	Esophagus_Mucosa	3.54784e-06	0.000350078	-4.63625	NA	NA	NA	1	1	1	0	3	0.240129	4.84759	-0.111934	4.41312	-0.214131	4.67324	NA	NA	0.81023	1.2497e-06	0.910876	1.01892e-05	0.830445	2.96491e-06	NA	NA	0.924454	7.36794e-05	0.991802	0.000853684	0.977745	0.000252302	NA	NA
TMEM184B	3.177e-06	0.000178792	-4.65903	Artery_Tibial	2.03438e-05	0.00163184	-4.26108	Esophagus_Muscularis	3.54784e-06	0.000331049	-4.63625	NA	NA	NA	1	1	1	0	3	0.240129	4.84759	-0.111934	4.41312	-0.214131	4.67324	NA	NA	0.81023	1.2497e-06	0.910876	1.01892e-05	0.830445	2.96491e-06	NA	NA	0.924454	7.36794e-05	0.991802	0.000853684	0.97797	0.000250425	NA	NA
TMEM184B	3.177e-06	0.000178792	-4.65903	Artery_Tibial	2.03438e-05	0.00163184	-4.26108	Heart_Atrial_Appendage	3.54784e-06	0.000365027	-4.63625	NA	NA	NA	1	1	1	0	3	0.240129	4.84759	-0.111934	4.41312	-0.214131	4.67324	NA	NA	0.81023	1.2497e-06	0.910876	1.01892e-05	0.830445	2.96491e-06	NA	NA	0.924454	7.36794e-05	0.991802	0.000853684	0.977379	0.00027494	NA	NA
TMEM184B	3.177e-06	0.000178792	-4.65903	Artery_Tibial	2.03438e-05	0.00163184	-4.26108	Kidney_Cortex	3.54784e-06	0.000422612	4.63625	NA	NA	NA	1	1	1	0	3	0.240129	4.84759	-0.111934	4.41312	0.214131	-4.67324	NA	NA	0.81023	1.2497e-06	0.910876	1.01892e-05	0.830445	2.96491e-06	NA	NA	0.924454	7.36794e-05	0.991802	0.000853684	0.977281	0.000317468	NA	NA
TMEM184B	3.177e-06	0.000178792	-4.65903	Artery_Tibial	2.03438e-05	0.00163184	-4.26108	Liver	3.54784e-06	0.000387483	4.63625	NA	NA	NA	1	1	1	0	3	0.240129	4.84759	-0.111934	4.41312	0.214131	-4.67324	NA	NA	0.81023	1.2497e-06	0.910876	1.01892e-05	0.830445	2.96491e-06	NA	NA	0.924454	7.36794e-05	0.991802	0.000853684	0.972032	0.000290828	NA	NA
TMEM184B	3.177e-06	0.000178792	-4.65903	Artery_Tibial	2.03438e-05	0.00163184	-4.26108	Lung	3.54784e-06	0.000335863	-4.63625	NA	NA	NA	1	1	1	0	3	0.240129	4.84759	-0.111934	4.41312	-0.214131	4.67324	NA	NA	0.81023	1.2497e-06	0.910876	1.01892e-05	0.830445	2.96491e-06	NA	NA	0.924454	7.36794e-05	0.991802	0.000853684	0.977794	0.000261372	NA	NA
TMEM184B	3.177e-06	0.000178792	-4.65903	Artery_Tibial	2.03438e-05	0.00163184	-4.26108	Minor_Salivary_Gland	3.54784e-06	0.000334513	-4.63625	NA	NA	NA	1	1	1	0	3	0.240129	4.84759	-0.111934	4.41312	-0.214131	4.67324	NA	NA	0.81023	1.2497e-06	0.910876	1.01892e-05	0.830445	2.96491e-06	NA	NA	0.924454	7.36794e-05	0.991802	0.000853684	0.977775	0.000256591	NA	NA
TMEM184B	3.177e-06	0.000178792	-4.65903	Artery_Tibial	2.03438e-05	0.00163184	-4.26108	Muscle_Skeletal	3.54784e-06	0.000334511	-4.63625	NA	NA	NA	1	1	1	0	3	0.240129	4.84759	-0.111934	4.41312	-0.214131	4.67324	NA	NA	0.81023	1.2497e-06	0.910876	1.01892e-05	0.830445	2.96491e-06	NA	NA	0.924454	7.36794e-05	0.991802	0.000853684	0.973569	0.00026284	NA	NA
TMEM184B	3.177e-06	0.000178792	-4.65903	Artery_Tibial	2.03438e-05	0.00163184	-4.26108	Nerve_Tibial	3.54784e-06	0.000349931	-4.63625	NA	NA	NA	1	1	1	0	3	0.240129	4.84759	-0.111934	4.41312	-0.214131	4.67324	NA	NA	0.81023	1.2497e-06	0.910876	1.01892e-05	0.830445	2.96491e-06	NA	NA	0.924454	7.36794e-05	0.991802	0.000853684	0.976923	0.000268649	NA	NA
TMEM184B	3.177e-06	0.000178792	-4.65903	Artery_Tibial	2.03438e-05	0.00163184	-4.26108	Ovary	3.54784e-06	0.000366129	-4.63625	NA	NA	NA	1	1	1	0	3	0.240129	4.84759	-0.111934	4.41312	-0.214131	4.67324	NA	NA	0.81023	1.2497e-06	0.910876	1.01892e-05	0.830445	2.96491e-06	NA	NA	0.924454	7.36794e-05	0.991802	0.000853684	0.978892	0.000265614	NA	NA
TMEM184B	3.177e-06	0.000178792	-4.65903	Artery_Tibial	2.03438e-05	0.00163184	-4.26108	Pancreas	3.54784e-06	0.000374033	4.63625	NA	NA	NA	1	1	1	0	3	0.240129	4.84759	-0.111934	4.41312	0.214131	-4.67324	NA	NA	0.81023	1.2497e-06	0.910876	1.01892e-05	0.830445	2.96491e-06	NA	NA	0.924454	7.36794e-05	0.991802	0.000853684	0.975378	0.000282619	NA	NA
TMEM184B	3.177e-06	0.000178792	-4.65903	Artery_Tibial	2.03438e-05	0.00163184	-4.26108	Pituitary	3.54784e-06	0.000377523	-4.63625	NA	NA	NA	1	1	1	0	3	0.240129	4.84759	-0.111934	4.41312	-0.214131	4.67324	NA	NA	0.81023	1.2497e-06	0.910876	1.01892e-05	0.830445	2.96491e-06	NA	NA	0.924454	7.36794e-05	0.991802	0.000853684	0.982211	0.000270437	NA	NA
TMEM184B	3.177e-06	0.000178792	-4.65903	Artery_Tibial	2.03438e-05	0.00163184	-4.26108	Prostate	3.54784e-06	0.000353089	-4.63625	NA	NA	NA	1	1	1	0	3	0.240129	4.84759	-0.111934	4.41312	-0.214131	4.67324	NA	NA	0.81023	1.2497e-06	0.910876	1.01892e-05	0.830445	2.96491e-06	NA	NA	0.924454	7.36794e-05	0.991802	0.000853684	0.974705	0.000270195	NA	NA
TMEM184B	3.177e-06	0.000178792	-4.65903	Artery_Tibial	2.03438e-05	0.00163184	-4.26108	Skin_Not_Sun_Exposed_Suprapubic	3.54784e-06	0.000374169	4.63625	NA	NA	NA	1	1	1	0	3	0.240129	4.84759	-0.111934	4.41312	0.214131	-4.67324	NA	NA	0.81023	1.2497e-06	0.910876	1.01892e-05	0.830445	2.96491e-06	NA	NA	0.924454	7.36794e-05	0.991802	0.000853684	0.980894	0.000262941	NA	NA
TMEM184B	3.177e-06	0.000178792	-4.65903	Artery_Tibial	2.03438e-05	0.00163184	-4.26108	Skin_Sun_Exposed_Lower_leg	3.54784e-06	0.000350384	-4.63625	NA	NA	NA	1	1	1	0	3	0.240129	4.84759	-0.111934	4.41312	-0.214131	4.67324	NA	NA	0.81023	1.2497e-06	0.910876	1.01892e-05	0.830445	2.96491e-06	NA	NA	0.924454	7.36794e-05	0.991802	0.000853684	0.979571	0.000256503	NA	NA
TMEM184B	3.177e-06	0.000178792	-4.65903	Artery_Tibial	2.03438e-05	0.00163184	-4.26108	Small_Intestine_Terminal_Ileum	3.54784e-06	0.000341409	-4.63625	NA	NA	NA	1	1	1	0	3	0.240129	4.84759	-0.111934	4.41312	-0.214131	4.67324	NA	NA	0.81023	1.2497e-06	0.910876	1.01892e-05	0.830445	2.96491e-06	NA	NA	0.924454	7.36794e-05	0.991802	0.000853684	0.979475	0.000256981	NA	NA
TMEM184B	3.177e-06	0.000178792	-4.65903	Artery_Tibial	2.03438e-05	0.00163184	-4.26108	Spleen	3.54784e-06	0.000337202	-4.63625	NA	NA	NA	1	1	1	0	3	0.240129	4.84759	-0.111934	4.41312	-0.214131	4.67324	NA	NA	0.81023	1.2497e-06	0.910876	1.01892e-05	0.830445	2.96491e-06	NA	NA	0.924454	7.36794e-05	0.991802	0.000853684	0.973668	0.000245905	NA	NA
TMEM184B	3.177e-06	0.000178792	-4.65903	Artery_Tibial	2.03438e-05	0.00163184	-4.26108	Stomach	3.54784e-06	0.000356733	-4.63625	NA	NA	NA	1	1	1	0	3	0.240129	4.84759	-0.111934	4.41312	-0.214131	4.67324	NA	NA	0.81023	1.2497e-06	0.910876	1.01892e-05	0.830445	2.96491e-06	NA	NA	0.924454	7.36794e-05	0.991802	0.000853684	0.975328	0.000276995	NA	NA
TMEM184B	3.177e-06	0.000178792	-4.65903	Artery_Tibial	2.03438e-05	0.00163184	-4.26108	Testis	3.54784e-06	0.000385361	-4.63625	NA	NA	NA	1	1	1	0	3	0.240129	4.84759	-0.111934	4.41312	-0.214131	4.67324	NA	NA	0.81023	1.2497e-06	0.910876	1.01892e-05	0.830445	2.96491e-06	NA	NA	0.924454	7.36794e-05	0.991802	0.000853684	0.981484	0.000304065	NA	NA
TMEM184B	3.177e-06	0.000178792	-4.65903	Artery_Tibial	2.03438e-05	0.00163184	-4.26108	Thyroid	3.54784e-06	0.000350034	-4.63625	NA	NA	NA	1	1	1	0	3	0.240129	4.84759	-0.111934	4.41312	-0.214131	4.67324	NA	NA	0.81023	1.2497e-06	0.910876	1.01892e-05	0.830445	2.96491e-06	NA	NA	0.924454	7.36794e-05	0.991802	0.000853684	0.976769	0.000254398	NA	NA
TMEM184B	3.177e-06	0.000178792	-4.65903	Artery_Tibial	2.03438e-05	0.00163184	-4.26108	Uterus	3.54784e-06	0.000378291	-4.63625	NA	NA	NA	1	1	1	0	3	0.240129	4.84759	-0.111934	4.41312	-0.214131	4.67324	NA	NA	0.81023	1.2497e-06	0.910876	1.01892e-05	0.830445	2.96491e-06	NA	NA	0.924454	7.36794e-05	0.991802	0.000853684	0.977094	0.000270056	NA	NA
TMEM184B	3.177e-06	0.000178792	-4.65903	Artery_Tibial	2.03438e-05	0.00163184	-4.26108	smultixcan	3.2371e-06	0.000302807	-4.65517	NA	NA	NA	1	1	1	0	3	0.240129	4.84759	-0.111934	4.41312	0.724596	4.856	NA	NA	0.81023	1.2497e-06	0.910876	1.01892e-05	0.4687	1.1978e-06	NA	NA	0.924454	7.36794e-05	0.991802	0.000853684	0.902253	0.00011743	NA	NA
TMEM184B	3.177e-06	0.000178792	-4.65903	Brain_Caudate_basal_ganglia	3.61656e-05	0.00278391	-4.1307	Adipose_Subcutaneous	3.54784e-06	0.000344491	4.63625	NA	NA	NA	1	1	1	0	3	0.240129	4.84759	0.012709	4.49176	0.214131	-4.67324	NA	NA	0.81023	1.2497e-06	0.98986	7.06377e-06	0.830445	2.96491e-06	NA	NA	0.924454	7.36794e-05	0.998134	0.000742003	0.977551	0.000265817	NA	NA
TMEM184B	3.177e-06	0.000178792	-4.65903	Brain_Caudate_basal_ganglia	3.61656e-05	0.00278391	-4.1307	Adipose_Visceral_Omentum	3.54784e-06	0.000345349	-4.63625	NA	NA	NA	1	1	1	0	3	0.240129	4.84759	0.012709	4.49176	-0.214131	4.67324	NA	NA	0.81023	1.2497e-06	0.98986	7.06377e-06	0.830445	2.96491e-06	NA	NA	0.924454	7.36794e-05	0.998134	0.000742003	0.975069	0.000260078	NA	NA
TMEM184B	3.177e-06	0.000178792	-4.65903	Brain_Caudate_basal_ganglia	3.61656e-05	0.00278391	-4.1307	Adrenal_Gland	3.54784e-06	0.000371617	-4.63625	NA	NA	NA	1	1	1	0	3	0.240129	4.84759	0.012709	4.49176	-0.214131	4.67324	NA	NA	0.81023	1.2497e-06	0.98986	7.06377e-06	0.830445	2.96491e-06	NA	NA	0.924454	7.36794e-05	0.998134	0.000742003	0.97644	0.000263592	NA	NA
TMEM184B	3.177e-06	0.000178792	-4.65903	Brain_Caudate_basal_ganglia	3.61656e-05	0.00278391	-4.1307	Artery_Aorta	3.2371e-06	0.00030677	-4.65517	NA	NA	NA	1	1	1	0	3	0.240129	4.84759	0.012709	4.49176	0.724596	4.856	NA	NA	0.81023	1.2497e-06	0.98986	7.06377e-06	0.4687	1.1978e-06	NA	NA	0.924454	7.36794e-05	0.998134	0.000742003	0.907141	0.000114001	NA	NA
TMEM184B	3.177e-06	0.000178792	-4.65903	Brain_Caudate_basal_ganglia	3.61656e-05	0.00278391	-4.1307	Artery_Coronary	3.54784e-06	0.000373706	-4.63625	NA	NA	NA	1	1	1	0	3	0.240129	4.84759	0.012709	4.49176	-0.214131	4.67324	NA	NA	0.81023	1.2497e-06	0.98986	7.06377e-06	0.830445	2.96491e-06	NA	NA	0.924454	7.36794e-05	0.998134	0.000742003	0.97167	0.000276861	NA	NA
TMEM184B	3.177e-06	0.000178792	-4.65903	Brain_Caudate_basal_ganglia	3.61656e-05	0.00278391	-4.1307	Artery_Tibial	3.54784e-06	0.000337745	-4.63625	NA	NA	NA	1	1	1	0	3	0.240129	4.84759	0.012709	4.49176	-0.214131	4.67324	NA	NA	0.81023	1.2497e-06	0.98986	7.06377e-06	0.830445	2.96491e-06	NA	NA	0.924454	7.36794e-05	0.998134	0.000742003	0.979348	0.000253724	NA	NA
TMEM184B	3.177e-06	0.000178792	-4.65903	Brain_Caudate_basal_ganglia	3.61656e-05	0.00278391	-4.1307	Brain_Caudate_basal_ganglia	3.54784e-06	0.000370929	-4.63625	NA	NA	NA	1	1	1	0	3	0.240129	4.84759	0.012709	4.49176	-0.214131	4.67324	NA	NA	0.81023	1.2497e-06	0.98986	7.06377e-06	0.830445	2.96491e-06	NA	NA	0.924454	7.36794e-05	0.998134	0.000742003	0.979721	0.000283256	NA	NA
TMEM184B	3.177e-06	0.000178792	-4.65903	Brain_Caudate_basal_ganglia	3.61656e-05	0.00278391	-4.1307	Brain_Cerebellar_Hemisphere	3.54784e-06	0.000334004	-4.63625	NA	NA	NA	1	1	1	0	3	0.240129	4.84759	0.012709	4.49176	-0.214131	4.67324	NA	NA	0.81023	1.2497e-06	0.98986	7.06377e-06	0.830445	2.96491e-06	NA	NA	0.924454	7.36794e-05	0.998134	0.000742003	0.980957	0.000248091	NA	NA
TMEM184B	3.177e-06	0.000178792	-4.65903	Brain_Caudate_basal_ganglia	3.61656e-05	0.00278391	-4.1307	Brain_Cerebellum	3.54784e-06	0.000355454	-4.63625	NA	NA	NA	1	1	1	0	3	0.240129	4.84759	0.012709	4.49176	-0.214131	4.67324	NA	NA	0.81023	1.2497e-06	0.98986	7.06377e-06	0.830445	2.96491e-06	NA	NA	0.924454	7.36794e-05	0.998134	0.000742003	0.979729	0.000257108	NA	NA
TMEM184B	3.177e-06	0.000178792	-4.65903	Brain_Caudate_basal_ganglia	3.61656e-05	0.00278391	-4.1307	Brain_Putamen_basal_ganglia	3.54784e-06	0.000393101	4.63625	NA	NA	NA	1	1	1	0	3	0.240129	4.84759	0.012709	4.49176	0.214131	-4.67324	NA	NA	0.81023	1.2497e-06	0.98986	7.06377e-06	0.830445	2.96491e-06	NA	NA	0.924454	7.36794e-05	0.998134	0.000742003	0.978142	0.000295693	NA	NA
TMEM184B	3.177e-06	0.000178792	-4.65903	Brain_Caudate_basal_ganglia	3.61656e-05	0.00278391	-4.1307	Brain_Spinal_cord_cervical_c-1	3.54784e-06	0.000404928	4.63625	NA	NA	NA	1	1	1	0	3	0.240129	4.84759	0.012709	4.49176	0.214131	-4.67324	NA	NA	0.81023	1.2497e-06	0.98986	7.06377e-06	0.830445	2.96491e-06	NA	NA	0.924454	7.36794e-05	0.998134	0.000742003	0.977794	0.000310179	NA	NA
TMEM184B	3.177e-06	0.000178792	-4.65903	Brain_Caudate_basal_ganglia	3.61656e-05	0.00278391	-4.1307	Cells_Cultured_fibroblasts	3.54784e-06	0.000353737	4.63625	NA	NA	NA	1	1	1	0	3	0.240129	4.84759	0.012709	4.49176	0.214131	-4.67324	NA	NA	0.81023	1.2497e-06	0.98986	7.06377e-06	0.830445	2.96491e-06	NA	NA	0.924454	7.36794e-05	0.998134	0.000742003	0.975027	0.000259167	NA	NA
TMEM184B	3.177e-06	0.000178792	-4.65903	Brain_Caudate_basal_ganglia	3.61656e-05	0.00278391	-4.1307	Cells_EBV-transformed_lymphocytes	3.54784e-06	0.000295769	4.63625	NA	NA	NA	1	1	1	0	3	0.240129	4.84759	0.012709	4.49176	0.214131	-4.67324	NA	NA	0.81023	1.2497e-06	0.98986	7.06377e-06	0.830445	2.96491e-06	NA	NA	0.924454	7.36794e-05	0.998134	0.000742003	0.973862	0.000224677	NA	NA
TMEM184B	3.177e-06	0.000178792	-4.65903	Brain_Caudate_basal_ganglia	3.61656e-05	0.00278391	-4.1307	Colon_Sigmoid	3.54784e-06	0.000334709	-4.63625	NA	NA	NA	1	1	1	0	3	0.240129	4.84759	0.012709	4.49176	-0.214131	4.67324	NA	NA	0.81023	1.2497e-06	0.98986	7.06377e-06	0.830445	2.96491e-06	NA	NA	0.924454	7.36794e-05	0.998134	0.000742003	0.977744	0.000255255	NA	NA
TMEM184B	3.177e-06	0.000178792	-4.65903	Brain_Caudate_basal_ganglia	3.61656e-05	0.00278391	-4.1307	Colon_Transverse	3.54784e-06	0.000359039	4.63625	NA	NA	NA	1	1	1	0	3	0.240129	4.84759	0.012709	4.49176	0.214131	-4.67324	NA	NA	0.81023	1.2497e-06	0.98986	7.06377e-06	0.830445	2.96491e-06	NA	NA	0.924454	7.36794e-05	0.998134	0.000742003	0.979625	0.000278256	NA	NA
TMEM184B	3.177e-06	0.000178792	-4.65903	Brain_Caudate_basal_ganglia	3.61656e-05	0.00278391	-4.1307	Esophagus_Gastroesophageal_Junction	3.54784e-06	0.000356166	-4.63625	NA	NA	NA	1	1	1	0	3	0.240129	4.84759	0.012709	4.49176	-0.214131	4.67324	NA	NA	0.81023	1.2497e-06	0.98986	7.06377e-06	0.830445	2.96491e-06	NA	NA	0.924454	7.36794e-05	0.998134	0.000742003	0.978178	0.000254864	NA	NA
TMEM184B	3.177e-06	0.000178792	-4.65903	Brain_Caudate_basal_ganglia	3.61656e-05	0.00278391	-4.1307	Esophagus_Mucosa	3.54784e-06	0.000350078	-4.63625	NA	NA	NA	1	1	1	0	3	0.240129	4.84759	0.012709	4.49176	-0.214131	4.67324	NA	NA	0.81023	1.2497e-06	0.98986	7.06377e-06	0.830445	2.96491e-06	NA	NA	0.924454	7.36794e-05	0.998134	0.000742003	0.977745	0.000252302	NA	NA
TMEM184B	3.177e-06	0.000178792	-4.65903	Brain_Caudate_basal_ganglia	3.61656e-05	0.00278391	-4.1307	Esophagus_Muscularis	3.54784e-06	0.000331049	-4.63625	NA	NA	NA	1	1	1	0	3	0.240129	4.84759	0.012709	4.49176	-0.214131	4.67324	NA	NA	0.81023	1.2497e-06	0.98986	7.06377e-06	0.830445	2.96491e-06	NA	NA	0.924454	7.36794e-05	0.998134	0.000742003	0.97797	0.000250425	NA	NA
TMEM184B	3.177e-06	0.000178792	-4.65903	Brain_Caudate_basal_ganglia	3.61656e-05	0.00278391	-4.1307	Heart_Atrial_Appendage	3.54784e-06	0.000365027	-4.63625	NA	NA	NA	1	1	1	0	3	0.240129	4.84759	0.012709	4.49176	-0.214131	4.67324	NA	NA	0.81023	1.2497e-06	0.98986	7.06377e-06	0.830445	2.96491e-06	NA	NA	0.924454	7.36794e-05	0.998134	0.000742003	0.977379	0.00027494	NA	NA
TMEM184B	3.177e-06	0.000178792	-4.65903	Brain_Caudate_basal_ganglia	3.61656e-05	0.00278391	-4.1307	Kidney_Cortex	3.54784e-06	0.000422612	4.63625	NA	NA	NA	1	1	1	0	3	0.240129	4.84759	0.012709	4.49176	0.214131	-4.67324	NA	NA	0.81023	1.2497e-06	0.98986	7.06377e-06	0.830445	2.96491e-06	NA	NA	0.924454	7.36794e-05	0.998134	0.000742003	0.977281	0.000317468	NA	NA
TMEM184B	3.177e-06	0.000178792	-4.65903	Brain_Caudate_basal_ganglia	3.61656e-05	0.00278391	-4.1307	Liver	3.54784e-06	0.000387483	4.63625	NA	NA	NA	1	1	1	0	3	0.240129	4.84759	0.012709	4.49176	0.214131	-4.67324	NA	NA	0.81023	1.2497e-06	0.98986	7.06377e-06	0.830445	2.96491e-06	NA	NA	0.924454	7.36794e-05	0.998134	0.000742003	0.972032	0.000290828	NA	NA
TMEM184B	3.177e-06	0.000178792	-4.65903	Brain_Caudate_basal_ganglia	3.61656e-05	0.00278391	-4.1307	Lung	3.54784e-06	0.000335863	-4.63625	NA	NA	NA	1	1	1	0	3	0.240129	4.84759	0.012709	4.49176	-0.214131	4.67324	NA	NA	0.81023	1.2497e-06	0.98986	7.06377e-06	0.830445	2.96491e-06	NA	NA	0.924454	7.36794e-05	0.998134	0.000742003	0.977794	0.000261372	NA	NA
TMEM184B	3.177e-06	0.000178792	-4.65903	Brain_Caudate_basal_ganglia	3.61656e-05	0.00278391	-4.1307	Minor_Salivary_Gland	3.54784e-06	0.000334513	-4.63625	NA	NA	NA	1	1	1	0	3	0.240129	4.84759	0.012709	4.49176	-0.214131	4.67324	NA	NA	0.81023	1.2497e-06	0.98986	7.06377e-06	0.830445	2.96491e-06	NA	NA	0.924454	7.36794e-05	0.998134	0.000742003	0.977775	0.000256591	NA	NA
TMEM184B	3.177e-06	0.000178792	-4.65903	Brain_Caudate_basal_ganglia	3.61656e-05	0.00278391	-4.1307	Muscle_Skeletal	3.54784e-06	0.000334511	-4.63625	NA	NA	NA	1	1	1	0	3	0.240129	4.84759	0.012709	4.49176	-0.214131	4.67324	NA	NA	0.81023	1.2497e-06	0.98986	7.06377e-06	0.830445	2.96491e-06	NA	NA	0.924454	7.36794e-05	0.998134	0.000742003	0.973569	0.00026284	NA	NA
TMEM184B	3.177e-06	0.000178792	-4.65903	Brain_Caudate_basal_ganglia	3.61656e-05	0.00278391	-4.1307	Nerve_Tibial	3.54784e-06	0.000349931	-4.63625	NA	NA	NA	1	1	1	0	3	0.240129	4.84759	0.012709	4.49176	-0.214131	4.67324	NA	NA	0.81023	1.2497e-06	0.98986	7.06377e-06	0.830445	2.96491e-06	NA	NA	0.924454	7.36794e-05	0.998134	0.000742003	0.976923	0.000268649	NA	NA
TMEM184B	3.177e-06	0.000178792	-4.65903	Brain_Caudate_basal_ganglia	3.61656e-05	0.00278391	-4.1307	Ovary	3.54784e-06	0.000366129	-4.63625	NA	NA	NA	1	1	1	0	3	0.240129	4.84759	0.012709	4.49176	-0.214131	4.67324	NA	NA	0.81023	1.2497e-06	0.98986	7.06377e-06	0.830445	2.96491e-06	NA	NA	0.924454	7.36794e-05	0.998134	0.000742003	0.978892	0.000265614	NA	NA
TMEM184B	3.177e-06	0.000178792	-4.65903	Brain_Caudate_basal_ganglia	3.61656e-05	0.00278391	-4.1307	Pancreas	3.54784e-06	0.000374033	4.63625	NA	NA	NA	1	1	1	0	3	0.240129	4.84759	0.012709	4.49176	0.214131	-4.67324	NA	NA	0.81023	1.2497e-06	0.98986	7.06377e-06	0.830445	2.96491e-06	NA	NA	0.924454	7.36794e-05	0.998134	0.000742003	0.975378	0.000282619	NA	NA
TMEM184B	3.177e-06	0.000178792	-4.65903	Brain_Caudate_basal_ganglia	3.61656e-05	0.00278391	-4.1307	Pituitary	3.54784e-06	0.000377523	-4.63625	NA	NA	NA	1	1	1	0	3	0.240129	4.84759	0.012709	4.49176	-0.214131	4.67324	NA	NA	0.81023	1.2497e-06	0.98986	7.06377e-06	0.830445	2.96491e-06	NA	NA	0.924454	7.36794e-05	0.998134	0.000742003	0.982211	0.000270437	NA	NA
TMEM184B	3.177e-06	0.000178792	-4.65903	Brain_Caudate_basal_ganglia	3.61656e-05	0.00278391	-4.1307	Prostate	3.54784e-06	0.000353089	-4.63625	NA	NA	NA	1	1	1	0	3	0.240129	4.84759	0.012709	4.49176	-0.214131	4.67324	NA	NA	0.81023	1.2497e-06	0.98986	7.06377e-06	0.830445	2.96491e-06	NA	NA	0.924454	7.36794e-05	0.998134	0.000742003	0.974705	0.000270195	NA	NA
TMEM184B	3.177e-06	0.000178792	-4.65903	Brain_Caudate_basal_ganglia	3.61656e-05	0.00278391	-4.1307	Skin_Not_Sun_Exposed_Suprapubic	3.54784e-06	0.000374169	4.63625	NA	NA	NA	1	1	1	0	3	0.240129	4.84759	0.012709	4.49176	0.214131	-4.67324	NA	NA	0.81023	1.2497e-06	0.98986	7.06377e-06	0.830445	2.96491e-06	NA	NA	0.924454	7.36794e-05	0.998134	0.000742003	0.980894	0.000262941	NA	NA
TMEM184B	3.177e-06	0.000178792	-4.65903	Brain_Caudate_basal_ganglia	3.61656e-05	0.00278391	-4.1307	Skin_Sun_Exposed_Lower_leg	3.54784e-06	0.000350384	-4.63625	NA	NA	NA	1	1	1	0	3	0.240129	4.84759	0.012709	4.49176	-0.214131	4.67324	NA	NA	0.81023	1.2497e-06	0.98986	7.06377e-06	0.830445	2.96491e-06	NA	NA	0.924454	7.36794e-05	0.998134	0.000742003	0.979571	0.000256503	NA	NA
TMEM184B	3.177e-06	0.000178792	-4.65903	Brain_Caudate_basal_ganglia	3.61656e-05	0.00278391	-4.1307	Small_Intestine_Terminal_Ileum	3.54784e-06	0.000341409	-4.63625	NA	NA	NA	1	1	1	0	3	0.240129	4.84759	0.012709	4.49176	-0.214131	4.67324	NA	NA	0.81023	1.2497e-06	0.98986	7.06377e-06	0.830445	2.96491e-06	NA	NA	0.924454	7.36794e-05	0.998134	0.000742003	0.979475	0.000256981	NA	NA
TMEM184B	3.177e-06	0.000178792	-4.65903	Brain_Caudate_basal_ganglia	3.61656e-05	0.00278391	-4.1307	Spleen	3.54784e-06	0.000337202	-4.63625	NA	NA	NA	1	1	1	0	3	0.240129	4.84759	0.012709	4.49176	-0.214131	4.67324	NA	NA	0.81023	1.2497e-06	0.98986	7.06377e-06	0.830445	2.96491e-06	NA	NA	0.924454	7.36794e-05	0.998134	0.000742003	0.973668	0.000245905	NA	NA
TMEM184B	3.177e-06	0.000178792	-4.65903	Brain_Caudate_basal_ganglia	3.61656e-05	0.00278391	-4.1307	Stomach	3.54784e-06	0.000356733	-4.63625	NA	NA	NA	1	1	1	0	3	0.240129	4.84759	0.012709	4.49176	-0.214131	4.67324	NA	NA	0.81023	1.2497e-06	0.98986	7.06377e-06	0.830445	2.96491e-06	NA	NA	0.924454	7.36794e-05	0.998134	0.000742003	0.975328	0.000276995	NA	NA
TMEM184B	3.177e-06	0.000178792	-4.65903	Brain_Caudate_basal_ganglia	3.61656e-05	0.00278391	-4.1307	Testis	3.54784e-06	0.000385361	-4.63625	NA	NA	NA	1	1	1	0	3	0.240129	4.84759	0.012709	4.49176	-0.214131	4.67324	NA	NA	0.81023	1.2497e-06	0.98986	7.06377e-06	0.830445	2.96491e-06	NA	NA	0.924454	7.36794e-05	0.998134	0.000742003	0.981484	0.000304065	NA	NA
TMEM184B	3.177e-06	0.000178792	-4.65903	Brain_Caudate_basal_ganglia	3.61656e-05	0.00278391	-4.1307	Thyroid	3.54784e-06	0.000350034	-4.63625	NA	NA	NA	1	1	1	0	3	0.240129	4.84759	0.012709	4.49176	-0.214131	4.67324	NA	NA	0.81023	1.2497e-06	0.98986	7.06377e-06	0.830445	2.96491e-06	NA	NA	0.924454	7.36794e-05	0.998134	0.000742003	0.976769	0.000254398	NA	NA
TMEM184B	3.177e-06	0.000178792	-4.65903	Brain_Caudate_basal_ganglia	3.61656e-05	0.00278391	-4.1307	Uterus	3.54784e-06	0.000378291	-4.63625	NA	NA	NA	1	1	1	0	3	0.240129	4.84759	0.012709	4.49176	-0.214131	4.67324	NA	NA	0.81023	1.2497e-06	0.98986	7.06377e-06	0.830445	2.96491e-06	NA	NA	0.924454	7.36794e-05	0.998134	0.000742003	0.977094	0.000270056	NA	NA
TMEM184B	3.177e-06	0.000178792	-4.65903	Brain_Caudate_basal_ganglia	3.61656e-05	0.00278391	-4.1307	smultixcan	3.2371e-06	0.000302807	-4.65517	NA	NA	NA	1	1	1	0	3	0.240129	4.84759	0.012709	4.49176	0.724596	4.856	NA	NA	0.81023	1.2497e-06	0.98986	7.06377e-06	0.4687	1.1978e-06	NA	NA	0.924454	7.36794e-05	0.998134	0.000742003	0.902253	0.00011743	NA	NA
TMEM184B	3.177e-06	0.000178792	-4.65903	Brain_Cerebellar_Hemisphere	3.61656e-05	0.00303203	-4.1307	Adipose_Subcutaneous	3.54784e-06	0.000344491	4.63625	NA	NA	NA	1	1	1	0	3	0.240129	4.84759	-0.135567	4.58928	0.214131	-4.67324	NA	NA	0.81023	1.2497e-06	0.892164	4.44774e-06	0.830445	2.96491e-06	NA	NA	0.924454	7.36794e-05	0.987383	0.000508942	0.977551	0.000265817	NA	NA
TMEM184B	3.177e-06	0.000178792	-4.65903	Brain_Cerebellar_Hemisphere	3.61656e-05	0.00303203	-4.1307	Adipose_Visceral_Omentum	3.54784e-06	0.000345349	-4.63625	NA	NA	NA	1	1	1	0	3	0.240129	4.84759	-0.135567	4.58928	-0.214131	4.67324	NA	NA	0.81023	1.2497e-06	0.892164	4.44774e-06	0.830445	2.96491e-06	NA	NA	0.924454	7.36794e-05	0.987383	0.000508942	0.975069	0.000260078	NA	NA
TMEM184B	3.177e-06	0.000178792	-4.65903	Brain_Cerebellar_Hemisphere	3.61656e-05	0.00303203	-4.1307	Adrenal_Gland	3.54784e-06	0.000371617	-4.63625	NA	NA	NA	1	1	1	0	3	0.240129	4.84759	-0.135567	4.58928	-0.214131	4.67324	NA	NA	0.81023	1.2497e-06	0.892164	4.44774e-06	0.830445	2.96491e-06	NA	NA	0.924454	7.36794e-05	0.987383	0.000508942	0.97644	0.000263592	NA	NA
TMEM184B	3.177e-06	0.000178792	-4.65903	Brain_Cerebellar_Hemisphere	3.61656e-05	0.00303203	-4.1307	Artery_Aorta	3.2371e-06	0.00030677	-4.65517	NA	NA	NA	1	1	1	0	3	0.240129	4.84759	-0.135567	4.58928	0.724596	4.856	NA	NA	0.81023	1.2497e-06	0.892164	4.44774e-06	0.4687	1.1978e-06	NA	NA	0.924454	7.36794e-05	0.987383	0.000508942	0.907141	0.000114001	NA	NA
TMEM184B	3.177e-06	0.000178792	-4.65903	Brain_Cerebellar_Hemisphere	3.61656e-05	0.00303203	-4.1307	Artery_Coronary	3.54784e-06	0.000373706	-4.63625	NA	NA	NA	1	1	1	0	3	0.240129	4.84759	-0.135567	4.58928	-0.214131	4.67324	NA	NA	0.81023	1.2497e-06	0.892164	4.44774e-06	0.830445	2.96491e-06	NA	NA	0.924454	7.36794e-05	0.987383	0.000508942	0.97167	0.000276861	NA	NA
TMEM184B	3.177e-06	0.000178792	-4.65903	Brain_Cerebellar_Hemisphere	3.61656e-05	0.00303203	-4.1307	Artery_Tibial	3.54784e-06	0.000337745	-4.63625	NA	NA	NA	1	1	1	0	3	0.240129	4.84759	-0.135567	4.58928	-0.214131	4.67324	NA	NA	0.81023	1.2497e-06	0.892164	4.44774e-06	0.830445	2.96491e-06	NA	NA	0.924454	7.36794e-05	0.987383	0.000508942	0.979348	0.000253724	NA	NA
TMEM184B	3.177e-06	0.000178792	-4.65903	Brain_Cerebellar_Hemisphere	3.61656e-05	0.00303203	-4.1307	Brain_Caudate_basal_ganglia	3.54784e-06	0.000370929	-4.63625	NA	NA	NA	1	1	1	0	3	0.240129	4.84759	-0.135567	4.58928	-0.214131	4.67324	NA	NA	0.81023	1.2497e-06	0.892164	4.44774e-06	0.830445	2.96491e-06	NA	NA	0.924454	7.36794e-05	0.987383	0.000508942	0.979721	0.000283256	NA	NA
TMEM184B	3.177e-06	0.000178792	-4.65903	Brain_Cerebellar_Hemisphere	3.61656e-05	0.00303203	-4.1307	Brain_Cerebellar_Hemisphere	3.54784e-06	0.000334004	-4.63625	NA	NA	NA	1	1	1	0	3	0.240129	4.84759	-0.135567	4.58928	-0.214131	4.67324	NA	NA	0.81023	1.2497e-06	0.892164	4.44774e-06	0.830445	2.96491e-06	NA	NA	0.924454	7.36794e-05	0.987383	0.000508942	0.980957	0.000248091	NA	NA
TMEM184B	3.177e-06	0.000178792	-4.65903	Brain_Cerebellar_Hemisphere	3.61656e-05	0.00303203	-4.1307	Brain_Cerebellum	3.54784e-06	0.000355454	-4.63625	NA	NA	NA	1	1	1	0	3	0.240129	4.84759	-0.135567	4.58928	-0.214131	4.67324	NA	NA	0.81023	1.2497e-06	0.892164	4.44774e-06	0.830445	2.96491e-06	NA	NA	0.924454	7.36794e-05	0.987383	0.000508942	0.979729	0.000257108	NA	NA
TMEM184B	3.177e-06	0.000178792	-4.65903	Brain_Cerebellar_Hemisphere	3.61656e-05	0.00303203	-4.1307	Brain_Putamen_basal_ganglia	3.54784e-06	0.000393101	4.63625	NA	NA	NA	1	1	1	0	3	0.240129	4.84759	-0.135567	4.58928	0.214131	-4.67324	NA	NA	0.81023	1.2497e-06	0.892164	4.44774e-06	0.830445	2.96491e-06	NA	NA	0.924454	7.36794e-05	0.987383	0.000508942	0.978142	0.000295693	NA	NA
TMEM184B	3.177e-06	0.000178792	-4.65903	Brain_Cerebellar_Hemisphere	3.61656e-05	0.00303203	-4.1307	Brain_Spinal_cord_cervical_c-1	3.54784e-06	0.000404928	4.63625	NA	NA	NA	1	1	1	0	3	0.240129	4.84759	-0.135567	4.58928	0.214131	-4.67324	NA	NA	0.81023	1.2497e-06	0.892164	4.44774e-06	0.830445	2.96491e-06	NA	NA	0.924454	7.36794e-05	0.987383	0.000508942	0.977794	0.000310179	NA	NA
TMEM184B	3.177e-06	0.000178792	-4.65903	Brain_Cerebellar_Hemisphere	3.61656e-05	0.00303203	-4.1307	Cells_Cultured_fibroblasts	3.54784e-06	0.000353737	4.63625	NA	NA	NA	1	1	1	0	3	0.240129	4.84759	-0.135567	4.58928	0.214131	-4.67324	NA	NA	0.81023	1.2497e-06	0.892164	4.44774e-06	0.830445	2.96491e-06	NA	NA	0.924454	7.36794e-05	0.987383	0.000508942	0.975027	0.000259167	NA	NA
TMEM184B	3.177e-06	0.000178792	-4.65903	Brain_Cerebellar_Hemisphere	3.61656e-05	0.00303203	-4.1307	Cells_EBV-transformed_lymphocytes	3.54784e-06	0.000295769	4.63625	NA	NA	NA	1	1	1	0	3	0.240129	4.84759	-0.135567	4.58928	0.214131	-4.67324	NA	NA	0.81023	1.2497e-06	0.892164	4.44774e-06	0.830445	2.96491e-06	NA	NA	0.924454	7.36794e-05	0.987383	0.000508942	0.973862	0.000224677	NA	NA
TMEM184B	3.177e-06	0.000178792	-4.65903	Brain_Cerebellar_Hemisphere	3.61656e-05	0.00303203	-4.1307	Colon_Sigmoid	3.54784e-06	0.000334709	-4.63625	NA	NA	NA	1	1	1	0	3	0.240129	4.84759	-0.135567	4.58928	-0.214131	4.67324	NA	NA	0.81023	1.2497e-06	0.892164	4.44774e-06	0.830445	2.96491e-06	NA	NA	0.924454	7.36794e-05	0.987383	0.000508942	0.977744	0.000255255	NA	NA
TMEM184B	3.177e-06	0.000178792	-4.65903	Brain_Cerebellar_Hemisphere	3.61656e-05	0.00303203	-4.1307	Colon_Transverse	3.54784e-06	0.000359039	4.63625	NA	NA	NA	1	1	1	0	3	0.240129	4.84759	-0.135567	4.58928	0.214131	-4.67324	NA	NA	0.81023	1.2497e-06	0.892164	4.44774e-06	0.830445	2.96491e-06	NA	NA	0.924454	7.36794e-05	0.987383	0.000508942	0.979625	0.000278256	NA	NA
TMEM184B	3.177e-06	0.000178792	-4.65903	Brain_Cerebellar_Hemisphere	3.61656e-05	0.00303203	-4.1307	Esophagus_Gastroesophageal_Junction	3.54784e-06	0.000356166	-4.63625	NA	NA	NA	1	1	1	0	3	0.240129	4.84759	-0.135567	4.58928	-0.214131	4.67324	NA	NA	0.81023	1.2497e-06	0.892164	4.44774e-06	0.830445	2.96491e-06	NA	NA	0.924454	7.36794e-05	0.987383	0.000508942	0.978178	0.000254864	NA	NA
TMEM184B	3.177e-06	0.000178792	-4.65903	Brain_Cerebellar_Hemisphere	3.61656e-05	0.00303203	-4.1307	Esophagus_Mucosa	3.54784e-06	0.000350078	-4.63625	NA	NA	NA	1	1	1	0	3	0.240129	4.84759	-0.135567	4.58928	-0.214131	4.67324	NA	NA	0.81023	1.2497e-06	0.892164	4.44774e-06	0.830445	2.96491e-06	NA	NA	0.924454	7.36794e-05	0.987383	0.000508942	0.977745	0.000252302	NA	NA
TMEM184B	3.177e-06	0.000178792	-4.65903	Brain_Cerebellar_Hemisphere	3.61656e-05	0.00303203	-4.1307	Esophagus_Muscularis	3.54784e-06	0.000331049	-4.63625	NA	NA	NA	1	1	1	0	3	0.240129	4.84759	-0.135567	4.58928	-0.214131	4.67324	NA	NA	0.81023	1.2497e-06	0.892164	4.44774e-06	0.830445	2.96491e-06	NA	NA	0.924454	7.36794e-05	0.987383	0.000508942	0.97797	0.000250425	NA	NA
TMEM184B	3.177e-06	0.000178792	-4.65903	Brain_Cerebellar_Hemisphere	3.61656e-05	0.00303203	-4.1307	Heart_Atrial_Appendage	3.54784e-06	0.000365027	-4.63625	NA	NA	NA	1	1	1	0	3	0.240129	4.84759	-0.135567	4.58928	-0.214131	4.67324	NA	NA	0.81023	1.2497e-06	0.892164	4.44774e-06	0.830445	2.96491e-06	NA	NA	0.924454	7.36794e-05	0.987383	0.000508942	0.977379	0.00027494	NA	NA
TMEM184B	3.177e-06	0.000178792	-4.65903	Brain_Cerebellar_Hemisphere	3.61656e-05	0.00303203	-4.1307	Kidney_Cortex	3.54784e-06	0.000422612	4.63625	NA	NA	NA	1	1	1	0	3	0.240129	4.84759	-0.135567	4.58928	0.214131	-4.67324	NA	NA	0.81023	1.2497e-06	0.892164	4.44774e-06	0.830445	2.96491e-06	NA	NA	0.924454	7.36794e-05	0.987383	0.000508942	0.977281	0.000317468	NA	NA
TMEM184B	3.177e-06	0.000178792	-4.65903	Brain_Cerebellar_Hemisphere	3.61656e-05	0.00303203	-4.1307	Liver	3.54784e-06	0.000387483	4.63625	NA	NA	NA	1	1	1	0	3	0.240129	4.84759	-0.135567	4.58928	0.214131	-4.67324	NA	NA	0.81023	1.2497e-06	0.892164	4.44774e-06	0.830445	2.96491e-06	NA	NA	0.924454	7.36794e-05	0.987383	0.000508942	0.972032	0.000290828	NA	NA
TMEM184B	3.177e-06	0.000178792	-4.65903	Brain_Cerebellar_Hemisphere	3.61656e-05	0.00303203	-4.1307	Lung	3.54784e-06	0.000335863	-4.63625	NA	NA	NA	1	1	1	0	3	0.240129	4.84759	-0.135567	4.58928	-0.214131	4.67324	NA	NA	0.81023	1.2497e-06	0.892164	4.44774e-06	0.830445	2.96491e-06	NA	NA	0.924454	7.36794e-05	0.987383	0.000508942	0.977794	0.000261372	NA	NA
TMEM184B	3.177e-06	0.000178792	-4.65903	Brain_Cerebellar_Hemisphere	3.61656e-05	0.00303203	-4.1307	Minor_Salivary_Gland	3.54784e-06	0.000334513	-4.63625	NA	NA	NA	1	1	1	0	3	0.240129	4.84759	-0.135567	4.58928	-0.214131	4.67324	NA	NA	0.81023	1.2497e-06	0.892164	4.44774e-06	0.830445	2.96491e-06	NA	NA	0.924454	7.36794e-05	0.987383	0.000508942	0.977775	0.000256591	NA	NA
TMEM184B	3.177e-06	0.000178792	-4.65903	Brain_Cerebellar_Hemisphere	3.61656e-05	0.00303203	-4.1307	Muscle_Skeletal	3.54784e-06	0.000334511	-4.63625	NA	NA	NA	1	1	1	0	3	0.240129	4.84759	-0.135567	4.58928	-0.214131	4.67324	NA	NA	0.81023	1.2497e-06	0.892164	4.44774e-06	0.830445	2.96491e-06	NA	NA	0.924454	7.36794e-05	0.987383	0.000508942	0.973569	0.00026284	NA	NA
TMEM184B	3.177e-06	0.000178792	-4.65903	Brain_Cerebellar_Hemisphere	3.61656e-05	0.00303203	-4.1307	Nerve_Tibial	3.54784e-06	0.000349931	-4.63625	NA	NA	NA	1	1	1	0	3	0.240129	4.84759	-0.135567	4.58928	-0.214131	4.67324	NA	NA	0.81023	1.2497e-06	0.892164	4.44774e-06	0.830445	2.96491e-06	NA	NA	0.924454	7.36794e-05	0.987383	0.000508942	0.976923	0.000268649	NA	NA
TMEM184B	3.177e-06	0.000178792	-4.65903	Brain_Cerebellar_Hemisphere	3.61656e-05	0.00303203	-4.1307	Ovary	3.54784e-06	0.000366129	-4.63625	NA	NA	NA	1	1	1	0	3	0.240129	4.84759	-0.135567	4.58928	-0.214131	4.67324	NA	NA	0.81023	1.2497e-06	0.892164	4.44774e-06	0.830445	2.96491e-06	NA	NA	0.924454	7.36794e-05	0.987383	0.000508942	0.978892	0.000265614	NA	NA
TMEM184B	3.177e-06	0.000178792	-4.65903	Brain_Cerebellar_Hemisphere	3.61656e-05	0.00303203	-4.1307	Pancreas	3.54784e-06	0.000374033	4.63625	NA	NA	NA	1	1	1	0	3	0.240129	4.84759	-0.135567	4.58928	0.214131	-4.67324	NA	NA	0.81023	1.2497e-06	0.892164	4.44774e-06	0.830445	2.96491e-06	NA	NA	0.924454	7.36794e-05	0.987383	0.000508942	0.975378	0.000282619	NA	NA
TMEM184B	3.177e-06	0.000178792	-4.65903	Brain_Cerebellar_Hemisphere	3.61656e-05	0.00303203	-4.1307	Pituitary	3.54784e-06	0.000377523	-4.63625	NA	NA	NA	1	1	1	0	3	0.240129	4.84759	-0.135567	4.58928	-0.214131	4.67324	NA	NA	0.81023	1.2497e-06	0.892164	4.44774e-06	0.830445	2.96491e-06	NA	NA	0.924454	7.36794e-05	0.987383	0.000508942	0.982211	0.000270437	NA	NA
TMEM184B	3.177e-06	0.000178792	-4.65903	Brain_Cerebellar_Hemisphere	3.61656e-05	0.00303203	-4.1307	Prostate	3.54784e-06	0.000353089	-4.63625	NA	NA	NA	1	1	1	0	3	0.240129	4.84759	-0.135567	4.58928	-0.214131	4.67324	NA	NA	0.81023	1.2497e-06	0.892164	4.44774e-06	0.830445	2.96491e-06	NA	NA	0.924454	7.36794e-05	0.987383	0.000508942	0.974705	0.000270195	NA	NA
TMEM184B	3.177e-06	0.000178792	-4.65903	Brain_Cerebellar_Hemisphere	3.61656e-05	0.00303203	-4.1307	Skin_Not_Sun_Exposed_Suprapubic	3.54784e-06	0.000374169	4.63625	NA	NA	NA	1	1	1	0	3	0.240129	4.84759	-0.135567	4.58928	0.214131	-4.67324	NA	NA	0.81023	1.2497e-06	0.892164	4.44774e-06	0.830445	2.96491e-06	NA	NA	0.924454	7.36794e-05	0.987383	0.000508942	0.980894	0.000262941	NA	NA
TMEM184B	3.177e-06	0.000178792	-4.65903	Brain_Cerebellar_Hemisphere	3.61656e-05	0.00303203	-4.1307	Skin_Sun_Exposed_Lower_leg	3.54784e-06	0.000350384	-4.63625	NA	NA	NA	1	1	1	0	3	0.240129	4.84759	-0.135567	4.58928	-0.214131	4.67324	NA	NA	0.81023	1.2497e-06	0.892164	4.44774e-06	0.830445	2.96491e-06	NA	NA	0.924454	7.36794e-05	0.987383	0.000508942	0.979571	0.000256503	NA	NA
TMEM184B	3.177e-06	0.000178792	-4.65903	Brain_Cerebellar_Hemisphere	3.61656e-05	0.00303203	-4.1307	Small_Intestine_Terminal_Ileum	3.54784e-06	0.000341409	-4.63625	NA	NA	NA	1	1	1	0	3	0.240129	4.84759	-0.135567	4.58928	-0.214131	4.67324	NA	NA	0.81023	1.2497e-06	0.892164	4.44774e-06	0.830445	2.96491e-06	NA	NA	0.924454	7.36794e-05	0.987383	0.000508942	0.979475	0.000256981	NA	NA
TMEM184B	3.177e-06	0.000178792	-4.65903	Brain_Cerebellar_Hemisphere	3.61656e-05	0.00303203	-4.1307	Spleen	3.54784e-06	0.000337202	-4.63625	NA	NA	NA	1	1	1	0	3	0.240129	4.84759	-0.135567	4.58928	-0.214131	4.67324	NA	NA	0.81023	1.2497e-06	0.892164	4.44774e-06	0.830445	2.96491e-06	NA	NA	0.924454	7.36794e-05	0.987383	0.000508942	0.973668	0.000245905	NA	NA
TMEM184B	3.177e-06	0.000178792	-4.65903	Brain_Cerebellar_Hemisphere	3.61656e-05	0.00303203	-4.1307	Stomach	3.54784e-06	0.000356733	-4.63625	NA	NA	NA	1	1	1	0	3	0.240129	4.84759	-0.135567	4.58928	-0.214131	4.67324	NA	NA	0.81023	1.2497e-06	0.892164	4.44774e-06	0.830445	2.96491e-06	NA	NA	0.924454	7.36794e-05	0.987383	0.000508942	0.975328	0.000276995	NA	NA
TMEM184B	3.177e-06	0.000178792	-4.65903	Brain_Cerebellar_Hemisphere	3.61656e-05	0.00303203	-4.1307	Testis	3.54784e-06	0.000385361	-4.63625	NA	NA	NA	1	1	1	0	3	0.240129	4.84759	-0.135567	4.58928	-0.214131	4.67324	NA	NA	0.81023	1.2497e-06	0.892164	4.44774e-06	0.830445	2.96491e-06	NA	NA	0.924454	7.36794e-05	0.987383	0.000508942	0.981484	0.000304065	NA	NA
TMEM184B	3.177e-06	0.000178792	-4.65903	Brain_Cerebellar_Hemisphere	3.61656e-05	0.00303203	-4.1307	Thyroid	3.54784e-06	0.000350034	-4.63625	NA	NA	NA	1	1	1	0	3	0.240129	4.84759	-0.135567	4.58928	-0.214131	4.67324	NA	NA	0.81023	1.2497e-06	0.892164	4.44774e-06	0.830445	2.96491e-06	NA	NA	0.924454	7.36794e-05	0.987383	0.000508942	0.976769	0.000254398	NA	NA
TMEM184B	3.177e-06	0.000178792	-4.65903	Brain_Cerebellar_Hemisphere	3.61656e-05	0.00303203	-4.1307	Uterus	3.54784e-06	0.000378291	-4.63625	NA	NA	NA	1	1	1	0	3	0.240129	4.84759	-0.135567	4.58928	-0.214131	4.67324	NA	NA	0.81023	1.2497e-06	0.892164	4.44774e-06	0.830445	2.96491e-06	NA	NA	0.924454	7.36794e-05	0.987383	0.000508942	0.977094	0.000270056	NA	NA
TMEM184B	3.177e-06	0.000178792	-4.65903	Brain_Cerebellar_Hemisphere	3.61656e-05	0.00303203	-4.1307	smultixcan	3.2371e-06	0.000302807	-4.65517	NA	NA	NA	1	1	1	0	3	0.240129	4.84759	-0.135567	4.58928	0.724596	4.856	NA	NA	0.81023	1.2497e-06	0.892164	4.44774e-06	0.4687	1.1978e-06	NA	NA	0.924454	7.36794e-05	0.987383	0.000508942	0.902253	0.00011743	NA	NA
TMEM184B	3.177e-06	0.000178792	-4.65903	Brain_Cerebellum	2.03438e-05	0.00188124	-4.26108	Adipose_Subcutaneous	3.54784e-06	0.000344491	4.63625	NA	NA	NA	1	1	1	0	3	0.240129	4.84759	0.00610498	4.71127	0.214131	-4.67324	NA	NA	0.81023	1.2497e-06	0.995129	2.46181e-06	0.830445	2.96491e-06	NA	NA	0.924454	7.36794e-05	0.999879	0.000296795	0.977551	0.000265817	NA	NA
TMEM184B	3.177e-06	0.000178792	-4.65903	Brain_Cerebellum	2.03438e-05	0.00188124	-4.26108	Adipose_Visceral_Omentum	3.54784e-06	0.000345349	-4.63625	NA	NA	NA	1	1	1	0	3	0.240129	4.84759	0.00610498	4.71127	-0.214131	4.67324	NA	NA	0.81023	1.2497e-06	0.995129	2.46181e-06	0.830445	2.96491e-06	NA	NA	0.924454	7.36794e-05	0.999879	0.000296795	0.975069	0.000260078	NA	NA
TMEM184B	3.177e-06	0.000178792	-4.65903	Brain_Cerebellum	2.03438e-05	0.00188124	-4.26108	Adrenal_Gland	3.54784e-06	0.000371617	-4.63625	NA	NA	NA	1	1	1	0	3	0.240129	4.84759	0.00610498	4.71127	-0.214131	4.67324	NA	NA	0.81023	1.2497e-06	0.995129	2.46181e-06	0.830445	2.96491e-06	NA	NA	0.924454	7.36794e-05	0.999879	0.000296795	0.97644	0.000263592	NA	NA
TMEM184B	3.177e-06	0.000178792	-4.65903	Brain_Cerebellum	2.03438e-05	0.00188124	-4.26108	Artery_Aorta	3.2371e-06	0.00030677	-4.65517	NA	NA	NA	1	1	1	0	3	0.240129	4.84759	0.00610498	4.71127	0.724596	4.856	NA	NA	0.81023	1.2497e-06	0.995129	2.46181e-06	0.4687	1.1978e-06	NA	NA	0.924454	7.36794e-05	0.999879	0.000296795	0.907141	0.000114001	NA	NA
TMEM184B	3.177e-06	0.000178792	-4.65903	Brain_Cerebellum	2.03438e-05	0.00188124	-4.26108	Artery_Coronary	3.54784e-06	0.000373706	-4.63625	NA	NA	NA	1	1	1	0	3	0.240129	4.84759	0.00610498	4.71127	-0.214131	4.67324	NA	NA	0.81023	1.2497e-06	0.995129	2.46181e-06	0.830445	2.96491e-06	NA	NA	0.924454	7.36794e-05	0.999879	0.000296795	0.97167	0.000276861	NA	NA
TMEM184B	3.177e-06	0.000178792	-4.65903	Brain_Cerebellum	2.03438e-05	0.00188124	-4.26108	Artery_Tibial	3.54784e-06	0.000337745	-4.63625	NA	NA	NA	1	1	1	0	3	0.240129	4.84759	0.00610498	4.71127	-0.214131	4.67324	NA	NA	0.81023	1.2497e-06	0.995129	2.46181e-06	0.830445	2.96491e-06	NA	NA	0.924454	7.36794e-05	0.999879	0.000296795	0.979348	0.000253724	NA	NA
TMEM184B	3.177e-06	0.000178792	-4.65903	Brain_Cerebellum	2.03438e-05	0.00188124	-4.26108	Brain_Caudate_basal_ganglia	3.54784e-06	0.000370929	-4.63625	NA	NA	NA	1	1	1	0	3	0.240129	4.84759	0.00610498	4.71127	-0.214131	4.67324	NA	NA	0.81023	1.2497e-06	0.995129	2.46181e-06	0.830445	2.96491e-06	NA	NA	0.924454	7.36794e-05	0.999879	0.000296795	0.979721	0.000283256	NA	NA
TMEM184B	3.177e-06	0.000178792	-4.65903	Brain_Cerebellum	2.03438e-05	0.00188124	-4.26108	Brain_Cerebellar_Hemisphere	3.54784e-06	0.000334004	-4.63625	NA	NA	NA	1	1	1	0	3	0.240129	4.84759	0.00610498	4.71127	-0.214131	4.67324	NA	NA	0.81023	1.2497e-06	0.995129	2.46181e-06	0.830445	2.96491e-06	NA	NA	0.924454	7.36794e-05	0.999879	0.000296795	0.980957	0.000248091	NA	NA
TMEM184B	3.177e-06	0.000178792	-4.65903	Brain_Cerebellum	2.03438e-05	0.00188124	-4.26108	Brain_Cerebellum	3.54784e-06	0.000355454	-4.63625	NA	NA	NA	1	1	1	0	3	0.240129	4.84759	0.00610498	4.71127	-0.214131	4.67324	NA	NA	0.81023	1.2497e-06	0.995129	2.46181e-06	0.830445	2.96491e-06	NA	NA	0.924454	7.36794e-05	0.999879	0.000296795	0.979729	0.000257108	NA	NA
TMEM184B	3.177e-06	0.000178792	-4.65903	Brain_Cerebellum	2.03438e-05	0.00188124	-4.26108	Brain_Putamen_basal_ganglia	3.54784e-06	0.000393101	4.63625	NA	NA	NA	1	1	1	0	3	0.240129	4.84759	0.00610498	4.71127	0.214131	-4.67324	NA	NA	0.81023	1.2497e-06	0.995129	2.46181e-06	0.830445	2.96491e-06	NA	NA	0.924454	7.36794e-05	0.999879	0.000296795	0.978142	0.000295693	NA	NA
TMEM184B	3.177e-06	0.000178792	-4.65903	Brain_Cerebellum	2.03438e-05	0.00188124	-4.26108	Brain_Spinal_cord_cervical_c-1	3.54784e-06	0.000404928	4.63625	NA	NA	NA	1	1	1	0	3	0.240129	4.84759	0.00610498	4.71127	0.214131	-4.67324	NA	NA	0.81023	1.2497e-06	0.995129	2.46181e-06	0.830445	2.96491e-06	NA	NA	0.924454	7.36794e-05	0.999879	0.000296795	0.977794	0.000310179	NA	NA
TMEM184B	3.177e-06	0.000178792	-4.65903	Brain_Cerebellum	2.03438e-05	0.00188124	-4.26108	Cells_Cultured_fibroblasts	3.54784e-06	0.000353737	4.63625	NA	NA	NA	1	1	1	0	3	0.240129	4.84759	0.00610498	4.71127	0.214131	-4.67324	NA	NA	0.81023	1.2497e-06	0.995129	2.46181e-06	0.830445	2.96491e-06	NA	NA	0.924454	7.36794e-05	0.999879	0.000296795	0.975027	0.000259167	NA	NA
TMEM184B	3.177e-06	0.000178792	-4.65903	Brain_Cerebellum	2.03438e-05	0.00188124	-4.26108	Cells_EBV-transformed_lymphocytes	3.54784e-06	0.000295769	4.63625	NA	NA	NA	1	1	1	0	3	0.240129	4.84759	0.00610498	4.71127	0.214131	-4.67324	NA	NA	0.81023	1.2497e-06	0.995129	2.46181e-06	0.830445	2.96491e-06	NA	NA	0.924454	7.36794e-05	0.999879	0.000296795	0.973862	0.000224677	NA	NA
TMEM184B	3.177e-06	0.000178792	-4.65903	Brain_Cerebellum	2.03438e-05	0.00188124	-4.26108	Colon_Sigmoid	3.54784e-06	0.000334709	-4.63625	NA	NA	NA	1	1	1	0	3	0.240129	4.84759	0.00610498	4.71127	-0.214131	4.67324	NA	NA	0.81023	1.2497e-06	0.995129	2.46181e-06	0.830445	2.96491e-06	NA	NA	0.924454	7.36794e-05	0.999879	0.000296795	0.977744	0.000255255	NA	NA
TMEM184B	3.177e-06	0.000178792	-4.65903	Brain_Cerebellum	2.03438e-05	0.00188124	-4.26108	Colon_Transverse	3.54784e-06	0.000359039	4.63625	NA	NA	NA	1	1	1	0	3	0.240129	4.84759	0.00610498	4.71127	0.214131	-4.67324	NA	NA	0.81023	1.2497e-06	0.995129	2.46181e-06	0.830445	2.96491e-06	NA	NA	0.924454	7.36794e-05	0.999879	0.000296795	0.979625	0.000278256	NA	NA
TMEM184B	3.177e-06	0.000178792	-4.65903	Brain_Cerebellum	2.03438e-05	0.00188124	-4.26108	Esophagus_Gastroesophageal_Junction	3.54784e-06	0.000356166	-4.63625	NA	NA	NA	1	1	1	0	3	0.240129	4.84759	0.00610498	4.71127	-0.214131	4.67324	NA	NA	0.81023	1.2497e-06	0.995129	2.46181e-06	0.830445	2.96491e-06	NA	NA	0.924454	7.36794e-05	0.999879	0.000296795	0.978178	0.000254864	NA	NA
TMEM184B	3.177e-06	0.000178792	-4.65903	Brain_Cerebellum	2.03438e-05	0.00188124	-4.26108	Esophagus_Mucosa	3.54784e-06	0.000350078	-4.63625	NA	NA	NA	1	1	1	0	3	0.240129	4.84759	0.00610498	4.71127	-0.214131	4.67324	NA	NA	0.81023	1.2497e-06	0.995129	2.46181e-06	0.830445	2.96491e-06	NA	NA	0.924454	7.36794e-05	0.999879	0.000296795	0.977745	0.000252302	NA	NA
TMEM184B	3.177e-06	0.000178792	-4.65903	Brain_Cerebellum	2.03438e-05	0.00188124	-4.26108	Esophagus_Muscularis	3.54784e-06	0.000331049	-4.63625	NA	NA	NA	1	1	1	0	3	0.240129	4.84759	0.00610498	4.71127	-0.214131	4.67324	NA	NA	0.81023	1.2497e-06	0.995129	2.46181e-06	0.830445	2.96491e-06	NA	NA	0.924454	7.36794e-05	0.999879	0.000296795	0.97797	0.000250425	NA	NA
TMEM184B	3.177e-06	0.000178792	-4.65903	Brain_Cerebellum	2.03438e-05	0.00188124	-4.26108	Heart_Atrial_Appendage	3.54784e-06	0.000365027	-4.63625	NA	NA	NA	1	1	1	0	3	0.240129	4.84759	0.00610498	4.71127	-0.214131	4.67324	NA	NA	0.81023	1.2497e-06	0.995129	2.46181e-06	0.830445	2.96491e-06	NA	NA	0.924454	7.36794e-05	0.999879	0.000296795	0.977379	0.00027494	NA	NA
TMEM184B	3.177e-06	0.000178792	-4.65903	Brain_Cerebellum	2.03438e-05	0.00188124	-4.26108	Kidney_Cortex	3.54784e-06	0.000422612	4.63625	NA	NA	NA	1	1	1	0	3	0.240129	4.84759	0.00610498	4.71127	0.214131	-4.67324	NA	NA	0.81023	1.2497e-06	0.995129	2.46181e-06	0.830445	2.96491e-06	NA	NA	0.924454	7.36794e-05	0.999879	0.000296795	0.977281	0.000317468	NA	NA
TMEM184B	3.177e-06	0.000178792	-4.65903	Brain_Cerebellum	2.03438e-05	0.00188124	-4.26108	Liver	3.54784e-06	0.000387483	4.63625	NA	NA	NA	1	1	1	0	3	0.240129	4.84759	0.00610498	4.71127	0.214131	-4.67324	NA	NA	0.81023	1.2497e-06	0.995129	2.46181e-06	0.830445	2.96491e-06	NA	NA	0.924454	7.36794e-05	0.999879	0.000296795	0.972032	0.000290828	NA	NA
TMEM184B	3.177e-06	0.000178792	-4.65903	Brain_Cerebellum	2.03438e-05	0.00188124	-4.26108	Lung	3.54784e-06	0.000335863	-4.63625	NA	NA	NA	1	1	1	0	3	0.240129	4.84759	0.00610498	4.71127	-0.214131	4.67324	NA	NA	0.81023	1.2497e-06	0.995129	2.46181e-06	0.830445	2.96491e-06	NA	NA	0.924454	7.36794e-05	0.999879	0.000296795	0.977794	0.000261372	NA	NA
TMEM184B	3.177e-06	0.000178792	-4.65903	Brain_Cerebellum	2.03438e-05	0.00188124	-4.26108	Minor_Salivary_Gland	3.54784e-06	0.000334513	-4.63625	NA	NA	NA	1	1	1	0	3	0.240129	4.84759	0.00610498	4.71127	-0.214131	4.67324	NA	NA	0.81023	1.2497e-06	0.995129	2.46181e-06	0.830445	2.96491e-06	NA	NA	0.924454	7.36794e-05	0.999879	0.000296795	0.977775	0.000256591	NA	NA
TMEM184B	3.177e-06	0.000178792	-4.65903	Brain_Cerebellum	2.03438e-05	0.00188124	-4.26108	Muscle_Skeletal	3.54784e-06	0.000334511	-4.63625	NA	NA	NA	1	1	1	0	3	0.240129	4.84759	0.00610498	4.71127	-0.214131	4.67324	NA	NA	0.81023	1.2497e-06	0.995129	2.46181e-06	0.830445	2.96491e-06	NA	NA	0.924454	7.36794e-05	0.999879	0.000296795	0.973569	0.00026284	NA	NA
TMEM184B	3.177e-06	0.000178792	-4.65903	Brain_Cerebellum	2.03438e-05	0.00188124	-4.26108	Nerve_Tibial	3.54784e-06	0.000349931	-4.63625	NA	NA	NA	1	1	1	0	3	0.240129	4.84759	0.00610498	4.71127	-0.214131	4.67324	NA	NA	0.81023	1.2497e-06	0.995129	2.46181e-06	0.830445	2.96491e-06	NA	NA	0.924454	7.36794e-05	0.999879	0.000296795	0.976923	0.000268649	NA	NA
TMEM184B	3.177e-06	0.000178792	-4.65903	Brain_Cerebellum	2.03438e-05	0.00188124	-4.26108	Ovary	3.54784e-06	0.000366129	-4.63625	NA	NA	NA	1	1	1	0	3	0.240129	4.84759	0.00610498	4.71127	-0.214131	4.67324	NA	NA	0.81023	1.2497e-06	0.995129	2.46181e-06	0.830445	2.96491e-06	NA	NA	0.924454	7.36794e-05	0.999879	0.000296795	0.978892	0.000265614	NA	NA
TMEM184B	3.177e-06	0.000178792	-4.65903	Brain_Cerebellum	2.03438e-05	0.00188124	-4.26108	Pancreas	3.54784e-06	0.000374033	4.63625	NA	NA	NA	1	1	1	0	3	0.240129	4.84759	0.00610498	4.71127	0.214131	-4.67324	NA	NA	0.81023	1.2497e-06	0.995129	2.46181e-06	0.830445	2.96491e-06	NA	NA	0.924454	7.36794e-05	0.999879	0.000296795	0.975378	0.000282619	NA	NA
TMEM184B	3.177e-06	0.000178792	-4.65903	Brain_Cerebellum	2.03438e-05	0.00188124	-4.26108	Pituitary	3.54784e-06	0.000377523	-4.63625	NA	NA	NA	1	1	1	0	3	0.240129	4.84759	0.00610498	4.71127	-0.214131	4.67324	NA	NA	0.81023	1.2497e-06	0.995129	2.46181e-06	0.830445	2.96491e-06	NA	NA	0.924454	7.36794e-05	0.999879	0.000296795	0.982211	0.000270437	NA	NA
TMEM184B	3.177e-06	0.000178792	-4.65903	Brain_Cerebellum	2.03438e-05	0.00188124	-4.26108	Prostate	3.54784e-06	0.000353089	-4.63625	NA	NA	NA	1	1	1	0	3	0.240129	4.84759	0.00610498	4.71127	-0.214131	4.67324	NA	NA	0.81023	1.2497e-06	0.995129	2.46181e-06	0.830445	2.96491e-06	NA	NA	0.924454	7.36794e-05	0.999879	0.000296795	0.974705	0.000270195	NA	NA
TMEM184B	3.177e-06	0.000178792	-4.65903	Brain_Cerebellum	2.03438e-05	0.00188124	-4.26108	Skin_Not_Sun_Exposed_Suprapubic	3.54784e-06	0.000374169	4.63625	NA	NA	NA	1	1	1	0	3	0.240129	4.84759	0.00610498	4.71127	0.214131	-4.67324	NA	NA	0.81023	1.2497e-06	0.995129	2.46181e-06	0.830445	2.96491e-06	NA	NA	0.924454	7.36794e-05	0.999879	0.000296795	0.980894	0.000262941	NA	NA
TMEM184B	3.177e-06	0.000178792	-4.65903	Brain_Cerebellum	2.03438e-05	0.00188124	-4.26108	Skin_Sun_Exposed_Lower_leg	3.54784e-06	0.000350384	-4.63625	NA	NA	NA	1	1	1	0	3	0.240129	4.84759	0.00610498	4.71127	-0.214131	4.67324	NA	NA	0.81023	1.2497e-06	0.995129	2.46181e-06	0.830445	2.96491e-06	NA	NA	0.924454	7.36794e-05	0.999879	0.000296795	0.979571	0.000256503	NA	NA
TMEM184B	3.177e-06	0.000178792	-4.65903	Brain_Cerebellum	2.03438e-05	0.00188124	-4.26108	Small_Intestine_Terminal_Ileum	3.54784e-06	0.000341409	-4.63625	NA	NA	NA	1	1	1	0	3	0.240129	4.84759	0.00610498	4.71127	-0.214131	4.67324	NA	NA	0.81023	1.2497e-06	0.995129	2.46181e-06	0.830445	2.96491e-06	NA	NA	0.924454	7.36794e-05	0.999879	0.000296795	0.979475	0.000256981	NA	NA
TMEM184B	3.177e-06	0.000178792	-4.65903	Brain_Cerebellum	2.03438e-05	0.00188124	-4.26108	Spleen	3.54784e-06	0.000337202	-4.63625	NA	NA	NA	1	1	1	0	3	0.240129	4.84759	0.00610498	4.71127	-0.214131	4.67324	NA	NA	0.81023	1.2497e-06	0.995129	2.46181e-06	0.830445	2.96491e-06	NA	NA	0.924454	7.36794e-05	0.999879	0.000296795	0.973668	0.000245905	NA	NA
TMEM184B	3.177e-06	0.000178792	-4.65903	Brain_Cerebellum	2.03438e-05	0.00188124	-4.26108	Stomach	3.54784e-06	0.000356733	-4.63625	NA	NA	NA	1	1	1	0	3	0.240129	4.84759	0.00610498	4.71127	-0.214131	4.67324	NA	NA	0.81023	1.2497e-06	0.995129	2.46181e-06	0.830445	2.96491e-06	NA	NA	0.924454	7.36794e-05	0.999879	0.000296795	0.975328	0.000276995	NA	NA
TMEM184B	3.177e-06	0.000178792	-4.65903	Brain_Cerebellum	2.03438e-05	0.00188124	-4.26108	Testis	3.54784e-06	0.000385361	-4.63625	NA	NA	NA	1	1	1	0	3	0.240129	4.84759	0.00610498	4.71127	-0.214131	4.67324	NA	NA	0.81023	1.2497e-06	0.995129	2.46181e-06	0.830445	2.96491e-06	NA	NA	0.924454	7.36794e-05	0.999879	0.000296795	0.981484	0.000304065	NA	NA
TMEM184B	3.177e-06	0.000178792	-4.65903	Brain_Cerebellum	2.03438e-05	0.00188124	-4.26108	Thyroid	3.54784e-06	0.000350034	-4.63625	NA	NA	NA	1	1	1	0	3	0.240129	4.84759	0.00610498	4.71127	-0.214131	4.67324	NA	NA	0.81023	1.2497e-06	0.995129	2.46181e-06	0.830445	2.96491e-06	NA	NA	0.924454	7.36794e-05	0.999879	0.000296795	0.976769	0.000254398	NA	NA
TMEM184B	3.177e-06	0.000178792	-4.65903	Brain_Cerebellum	2.03438e-05	0.00188124	-4.26108	Uterus	3.54784e-06	0.000378291	-4.63625	NA	NA	NA	1	1	1	0	3	0.240129	4.84759	0.00610498	4.71127	-0.214131	4.67324	NA	NA	0.81023	1.2497e-06	0.995129	2.46181e-06	0.830445	2.96491e-06	NA	NA	0.924454	7.36794e-05	0.999879	0.000296795	0.977094	0.000270056	NA	NA
TMEM184B	3.177e-06	0.000178792	-4.65903	Brain_Cerebellum	2.03438e-05	0.00188124	-4.26108	smultixcan	3.2371e-06	0.000302807	-4.65517	NA	NA	NA	1	1	1	0	3	0.240129	4.84759	0.00610498	4.71127	0.724596	4.856	NA	NA	0.81023	1.2497e-06	0.995129	2.46181e-06	0.4687	1.1978e-06	NA	NA	0.924454	7.36794e-05	0.999879	0.000296795	0.902253	0.00011743	NA	NA
TMEM184B	3.177e-06	0.000178792	-4.65903	Cells_Cultured_fibroblasts	9.71859e-07	0.000122339	-4.89725	Adipose_Subcutaneous	3.54784e-06	0.000344491	4.63625	NA	NA	NA	1	1	1	0	3	0.240129	4.84759	-0.0669797	4.59931	0.214131	-4.67324	NA	NA	0.81023	1.2497e-06	0.946598	4.23895e-06	0.830445	2.96491e-06	NA	NA	0.924454	7.36794e-05	0.99273	0.000395282	0.977551	0.000265817	NA	NA
TMEM184B	3.177e-06	0.000178792	-4.65903	Cells_Cultured_fibroblasts	9.71859e-07	0.000122339	-4.89725	Adipose_Visceral_Omentum	3.54784e-06	0.000345349	-4.63625	NA	NA	NA	1	1	1	0	3	0.240129	4.84759	-0.0669797	4.59931	-0.214131	4.67324	NA	NA	0.81023	1.2497e-06	0.946598	4.23895e-06	0.830445	2.96491e-06	NA	NA	0.924454	7.36794e-05	0.99273	0.000395282	0.975069	0.000260078	NA	NA
TMEM184B	3.177e-06	0.000178792	-4.65903	Cells_Cultured_fibroblasts	9.71859e-07	0.000122339	-4.89725	Adrenal_Gland	3.54784e-06	0.000371617	-4.63625	NA	NA	NA	1	1	1	0	3	0.240129	4.84759	-0.0669797	4.59931	-0.214131	4.67324	NA	NA	0.81023	1.2497e-06	0.946598	4.23895e-06	0.830445	2.96491e-06	NA	NA	0.924454	7.36794e-05	0.99273	0.000395282	0.97644	0.000263592	NA	NA
TMEM184B	3.177e-06	0.000178792	-4.65903	Cells_Cultured_fibroblasts	9.71859e-07	0.000122339	-4.89725	Artery_Aorta	3.2371e-06	0.00030677	-4.65517	NA	NA	NA	1	1	1	0	3	0.240129	4.84759	-0.0669797	4.59931	0.724596	4.856	NA	NA	0.81023	1.2497e-06	0.946598	4.23895e-06	0.4687	1.1978e-06	NA	NA	0.924454	7.36794e-05	0.99273	0.000395282	0.907141	0.000114001	NA	NA
TMEM184B	3.177e-06	0.000178792	-4.65903	Cells_Cultured_fibroblasts	9.71859e-07	0.000122339	-4.89725	Artery_Coronary	3.54784e-06	0.000373706	-4.63625	NA	NA	NA	1	1	1	0	3	0.240129	4.84759	-0.0669797	4.59931	-0.214131	4.67324	NA	NA	0.81023	1.2497e-06	0.946598	4.23895e-06	0.830445	2.96491e-06	NA	NA	0.924454	7.36794e-05	0.99273	0.000395282	0.97167	0.000276861	NA	NA
TMEM184B	3.177e-06	0.000178792	-4.65903	Cells_Cultured_fibroblasts	9.71859e-07	0.000122339	-4.89725	Artery_Tibial	3.54784e-06	0.000337745	-4.63625	NA	NA	NA	1	1	1	0	3	0.240129	4.84759	-0.0669797	4.59931	-0.214131	4.67324	NA	NA	0.81023	1.2497e-06	0.946598	4.23895e-06	0.830445	2.96491e-06	NA	NA	0.924454	7.36794e-05	0.99273	0.000395282	0.979348	0.000253724	NA	NA
TMEM184B	3.177e-06	0.000178792	-4.65903	Cells_Cultured_fibroblasts	9.71859e-07	0.000122339	-4.89725	Brain_Caudate_basal_ganglia	3.54784e-06	0.000370929	-4.63625	NA	NA	NA	1	1	1	0	3	0.240129	4.84759	-0.0669797	4.59931	-0.214131	4.67324	NA	NA	0.81023	1.2497e-06	0.946598	4.23895e-06	0.830445	2.96491e-06	NA	NA	0.924454	7.36794e-05	0.99273	0.000395282	0.979721	0.000283256	NA	NA
TMEM184B	3.177e-06	0.000178792	-4.65903	Cells_Cultured_fibroblasts	9.71859e-07	0.000122339	-4.89725	Brain_Cerebellar_Hemisphere	3.54784e-06	0.000334004	-4.63625	NA	NA	NA	1	1	1	0	3	0.240129	4.84759	-0.0669797	4.59931	-0.214131	4.67324	NA	NA	0.81023	1.2497e-06	0.946598	4.23895e-06	0.830445	2.96491e-06	NA	NA	0.924454	7.36794e-05	0.99273	0.000395282	0.980957	0.000248091	NA	NA
TMEM184B	3.177e-06	0.000178792	-4.65903	Cells_Cultured_fibroblasts	9.71859e-07	0.000122339	-4.89725	Brain_Cerebellum	3.54784e-06	0.000355454	-4.63625	NA	NA	NA	1	1	1	0	3	0.240129	4.84759	-0.0669797	4.59931	-0.214131	4.67324	NA	NA	0.81023	1.2497e-06	0.946598	4.23895e-06	0.830445	2.96491e-06	NA	NA	0.924454	7.36794e-05	0.99273	0.000395282	0.979729	0.000257108	NA	NA
TMEM184B	3.177e-06	0.000178792	-4.65903	Cells_Cultured_fibroblasts	9.71859e-07	0.000122339	-4.89725	Brain_Putamen_basal_ganglia	3.54784e-06	0.000393101	4.63625	NA	NA	NA	1	1	1	0	3	0.240129	4.84759	-0.0669797	4.59931	0.214131	-4.67324	NA	NA	0.81023	1.2497e-06	0.946598	4.23895e-06	0.830445	2.96491e-06	NA	NA	0.924454	7.36794e-05	0.99273	0.000395282	0.978142	0.000295693	NA	NA
TMEM184B	3.177e-06	0.000178792	-4.65903	Cells_Cultured_fibroblasts	9.71859e-07	0.000122339	-4.89725	Brain_Spinal_cord_cervical_c-1	3.54784e-06	0.000404928	4.63625	NA	NA	NA	1	1	1	0	3	0.240129	4.84759	-0.0669797	4.59931	0.214131	-4.67324	NA	NA	0.81023	1.2497e-06	0.946598	4.23895e-06	0.830445	2.96491e-06	NA	NA	0.924454	7.36794e-05	0.99273	0.000395282	0.977794	0.000310179	NA	NA
TMEM184B	3.177e-06	0.000178792	-4.65903	Cells_Cultured_fibroblasts	9.71859e-07	0.000122339	-4.89725	Cells_Cultured_fibroblasts	3.54784e-06	0.000353737	4.63625	NA	NA	NA	1	1	1	0	3	0.240129	4.84759	-0.0669797	4.59931	0.214131	-4.67324	NA	NA	0.81023	1.2497e-06	0.946598	4.23895e-06	0.830445	2.96491e-06	NA	NA	0.924454	7.36794e-05	0.99273	0.000395282	0.975027	0.000259167	NA	NA
TMEM184B	3.177e-06	0.000178792	-4.65903	Cells_Cultured_fibroblasts	9.71859e-07	0.000122339	-4.89725	Cells_EBV-transformed_lymphocytes	3.54784e-06	0.000295769	4.63625	NA	NA	NA	1	1	1	0	3	0.240129	4.84759	-0.0669797	4.59931	0.214131	-4.67324	NA	NA	0.81023	1.2497e-06	0.946598	4.23895e-06	0.830445	2.96491e-06	NA	NA	0.924454	7.36794e-05	0.99273	0.000395282	0.973862	0.000224677	NA	NA
TMEM184B	3.177e-06	0.000178792	-4.65903	Cells_Cultured_fibroblasts	9.71859e-07	0.000122339	-4.89725	Colon_Sigmoid	3.54784e-06	0.000334709	-4.63625	NA	NA	NA	1	1	1	0	3	0.240129	4.84759	-0.0669797	4.59931	-0.214131	4.67324	NA	NA	0.81023	1.2497e-06	0.946598	4.23895e-06	0.830445	2.96491e-06	NA	NA	0.924454	7.36794e-05	0.99273	0.000395282	0.977744	0.000255255	NA	NA
TMEM184B	3.177e-06	0.000178792	-4.65903	Cells_Cultured_fibroblasts	9.71859e-07	0.000122339	-4.89725	Colon_Transverse	3.54784e-06	0.000359039	4.63625	NA	NA	NA	1	1	1	0	3	0.240129	4.84759	-0.0669797	4.59931	0.214131	-4.67324	NA	NA	0.81023	1.2497e-06	0.946598	4.23895e-06	0.830445	2.96491e-06	NA	NA	0.924454	7.36794e-05	0.99273	0.000395282	0.979625	0.000278256	NA	NA
TMEM184B	3.177e-06	0.000178792	-4.65903	Cells_Cultured_fibroblasts	9.71859e-07	0.000122339	-4.89725	Esophagus_Gastroesophageal_Junction	3.54784e-06	0.000356166	-4.63625	NA	NA	NA	1	1	1	0	3	0.240129	4.84759	-0.0669797	4.59931	-0.214131	4.67324	NA	NA	0.81023	1.2497e-06	0.946598	4.23895e-06	0.830445	2.96491e-06	NA	NA	0.924454	7.36794e-05	0.99273	0.000395282	0.978178	0.000254864	NA	NA
TMEM184B	3.177e-06	0.000178792	-4.65903	Cells_Cultured_fibroblasts	9.71859e-07	0.000122339	-4.89725	Esophagus_Mucosa	3.54784e-06	0.000350078	-4.63625	NA	NA	NA	1	1	1	0	3	0.240129	4.84759	-0.0669797	4.59931	-0.214131	4.67324	NA	NA	0.81023	1.2497e-06	0.946598	4.23895e-06	0.830445	2.96491e-06	NA	NA	0.924454	7.36794e-05	0.99273	0.000395282	0.977745	0.000252302	NA	NA
TMEM184B	3.177e-06	0.000178792	-4.65903	Cells_Cultured_fibroblasts	9.71859e-07	0.000122339	-4.89725	Esophagus_Muscularis	3.54784e-06	0.000331049	-4.63625	NA	NA	NA	1	1	1	0	3	0.240129	4.84759	-0.0669797	4.59931	-0.214131	4.67324	NA	NA	0.81023	1.2497e-06	0.946598	4.23895e-06	0.830445	2.96491e-06	NA	NA	0.924454	7.36794e-05	0.99273	0.000395282	0.97797	0.000250425	NA	NA
TMEM184B	3.177e-06	0.000178792	-4.65903	Cells_Cultured_fibroblasts	9.71859e-07	0.000122339	-4.89725	Heart_Atrial_Appendage	3.54784e-06	0.000365027	-4.63625	NA	NA	NA	1	1	1	0	3	0.240129	4.84759	-0.0669797	4.59931	-0.214131	4.67324	NA	NA	0.81023	1.2497e-06	0.946598	4.23895e-06	0.830445	2.96491e-06	NA	NA	0.924454	7.36794e-05	0.99273	0.000395282	0.977379	0.00027494	NA	NA
TMEM184B	3.177e-06	0.000178792	-4.65903	Cells_Cultured_fibroblasts	9.71859e-07	0.000122339	-4.89725	Kidney_Cortex	3.54784e-06	0.000422612	4.63625	NA	NA	NA	1	1	1	0	3	0.240129	4.84759	-0.0669797	4.59931	0.214131	-4.67324	NA	NA	0.81023	1.2497e-06	0.946598	4.23895e-06	0.830445	2.96491e-06	NA	NA	0.924454	7.36794e-05	0.99273	0.000395282	0.977281	0.000317468	NA	NA
TMEM184B	3.177e-06	0.000178792	-4.65903	Cells_Cultured_fibroblasts	9.71859e-07	0.000122339	-4.89725	Liver	3.54784e-06	0.000387483	4.63625	NA	NA	NA	1	1	1	0	3	0.240129	4.84759	-0.0669797	4.59931	0.214131	-4.67324	NA	NA	0.81023	1.2497e-06	0.946598	4.23895e-06	0.830445	2.96491e-06	NA	NA	0.924454	7.36794e-05	0.99273	0.000395282	0.972032	0.000290828	NA	NA
TMEM184B	3.177e-06	0.000178792	-4.65903	Cells_Cultured_fibroblasts	9.71859e-07	0.000122339	-4.89725	Lung	3.54784e-06	0.000335863	-4.63625	NA	NA	NA	1	1	1	0	3	0.240129	4.84759	-0.0669797	4.59931	-0.214131	4.67324	NA	NA	0.81023	1.2497e-06	0.946598	4.23895e-06	0.830445	2.96491e-06	NA	NA	0.924454	7.36794e-05	0.99273	0.000395282	0.977794	0.000261372	NA	NA
TMEM184B	3.177e-06	0.000178792	-4.65903	Cells_Cultured_fibroblasts	9.71859e-07	0.000122339	-4.89725	Minor_Salivary_Gland	3.54784e-06	0.000334513	-4.63625	NA	NA	NA	1	1	1	0	3	0.240129	4.84759	-0.0669797	4.59931	-0.214131	4.67324	NA	NA	0.81023	1.2497e-06	0.946598	4.23895e-06	0.830445	2.96491e-06	NA	NA	0.924454	7.36794e-05	0.99273	0.000395282	0.977775	0.000256591	NA	NA
TMEM184B	3.177e-06	0.000178792	-4.65903	Cells_Cultured_fibroblasts	9.71859e-07	0.000122339	-4.89725	Muscle_Skeletal	3.54784e-06	0.000334511	-4.63625	NA	NA	NA	1	1	1	0	3	0.240129	4.84759	-0.0669797	4.59931	-0.214131	4.67324	NA	NA	0.81023	1.2497e-06	0.946598	4.23895e-06	0.830445	2.96491e-06	NA	NA	0.924454	7.36794e-05	0.99273	0.000395282	0.973569	0.00026284	NA	NA
TMEM184B	3.177e-06	0.000178792	-4.65903	Cells_Cultured_fibroblasts	9.71859e-07	0.000122339	-4.89725	Nerve_Tibial	3.54784e-06	0.000349931	-4.63625	NA	NA	NA	1	1	1	0	3	0.240129	4.84759	-0.0669797	4.59931	-0.214131	4.67324	NA	NA	0.81023	1.2497e-06	0.946598	4.23895e-06	0.830445	2.96491e-06	NA	NA	0.924454	7.36794e-05	0.99273	0.000395282	0.976923	0.000268649	NA	NA
TMEM184B	3.177e-06	0.000178792	-4.65903	Cells_Cultured_fibroblasts	9.71859e-07	0.000122339	-4.89725	Ovary	3.54784e-06	0.000366129	-4.63625	NA	NA	NA	1	1	1	0	3	0.240129	4.84759	-0.0669797	4.59931	-0.214131	4.67324	NA	NA	0.81023	1.2497e-06	0.946598	4.23895e-06	0.830445	2.96491e-06	NA	NA	0.924454	7.36794e-05	0.99273	0.000395282	0.978892	0.000265614	NA	NA
TMEM184B	3.177e-06	0.000178792	-4.65903	Cells_Cultured_fibroblasts	9.71859e-07	0.000122339	-4.89725	Pancreas	3.54784e-06	0.000374033	4.63625	NA	NA	NA	1	1	1	0	3	0.240129	4.84759	-0.0669797	4.59931	0.214131	-4.67324	NA	NA	0.81023	1.2497e-06	0.946598	4.23895e-06	0.830445	2.96491e-06	NA	NA	0.924454	7.36794e-05	0.99273	0.000395282	0.975378	0.000282619	NA	NA
TMEM184B	3.177e-06	0.000178792	-4.65903	Cells_Cultured_fibroblasts	9.71859e-07	0.000122339	-4.89725	Pituitary	3.54784e-06	0.000377523	-4.63625	NA	NA	NA	1	1	1	0	3	0.240129	4.84759	-0.0669797	4.59931	-0.214131	4.67324	NA	NA	0.81023	1.2497e-06	0.946598	4.23895e-06	0.830445	2.96491e-06	NA	NA	0.924454	7.36794e-05	0.99273	0.000395282	0.982211	0.000270437	NA	NA
TMEM184B	3.177e-06	0.000178792	-4.65903	Cells_Cultured_fibroblasts	9.71859e-07	0.000122339	-4.89725	Prostate	3.54784e-06	0.000353089	-4.63625	NA	NA	NA	1	1	1	0	3	0.240129	4.84759	-0.0669797	4.59931	-0.214131	4.67324	NA	NA	0.81023	1.2497e-06	0.946598	4.23895e-06	0.830445	2.96491e-06	NA	NA	0.924454	7.36794e-05	0.99273	0.000395282	0.974705	0.000270195	NA	NA
TMEM184B	3.177e-06	0.000178792	-4.65903	Cells_Cultured_fibroblasts	9.71859e-07	0.000122339	-4.89725	Skin_Not_Sun_Exposed_Suprapubic	3.54784e-06	0.000374169	4.63625	NA	NA	NA	1	1	1	0	3	0.240129	4.84759	-0.0669797	4.59931	0.214131	-4.67324	NA	NA	0.81023	1.2497e-06	0.946598	4.23895e-06	0.830445	2.96491e-06	NA	NA	0.924454	7.36794e-05	0.99273	0.000395282	0.980894	0.000262941	NA	NA
TMEM184B	3.177e-06	0.000178792	-4.65903	Cells_Cultured_fibroblasts	9.71859e-07	0.000122339	-4.89725	Skin_Sun_Exposed_Lower_leg	3.54784e-06	0.000350384	-4.63625	NA	NA	NA	1	1	1	0	3	0.240129	4.84759	-0.0669797	4.59931	-0.214131	4.67324	NA	NA	0.81023	1.2497e-06	0.946598	4.23895e-06	0.830445	2.96491e-06	NA	NA	0.924454	7.36794e-05	0.99273	0.000395282	0.979571	0.000256503	NA	NA
TMEM184B	3.177e-06	0.000178792	-4.65903	Cells_Cultured_fibroblasts	9.71859e-07	0.000122339	-4.89725	Small_Intestine_Terminal_Ileum	3.54784e-06	0.000341409	-4.63625	NA	NA	NA	1	1	1	0	3	0.240129	4.84759	-0.0669797	4.59931	-0.214131	4.67324	NA	NA	0.81023	1.2497e-06	0.946598	4.23895e-06	0.830445	2.96491e-06	NA	NA	0.924454	7.36794e-05	0.99273	0.000395282	0.979475	0.000256981	NA	NA
TMEM184B	3.177e-06	0.000178792	-4.65903	Cells_Cultured_fibroblasts	9.71859e-07	0.000122339	-4.89725	Spleen	3.54784e-06	0.000337202	-4.63625	NA	NA	NA	1	1	1	0	3	0.240129	4.84759	-0.0669797	4.59931	-0.214131	4.67324	NA	NA	0.81023	1.2497e-06	0.946598	4.23895e-06	0.830445	2.96491e-06	NA	NA	0.924454	7.36794e-05	0.99273	0.000395282	0.973668	0.000245905	NA	NA
TMEM184B	3.177e-06	0.000178792	-4.65903	Cells_Cultured_fibroblasts	9.71859e-07	0.000122339	-4.89725	Stomach	3.54784e-06	0.000356733	-4.63625	NA	NA	NA	1	1	1	0	3	0.240129	4.84759	-0.0669797	4.59931	-0.214131	4.67324	NA	NA	0.81023	1.2497e-06	0.946598	4.23895e-06	0.830445	2.96491e-06	NA	NA	0.924454	7.36794e-05	0.99273	0.000395282	0.975328	0.000276995	NA	NA
TMEM184B	3.177e-06	0.000178792	-4.65903	Cells_Cultured_fibroblasts	9.71859e-07	0.000122339	-4.89725	Testis	3.54784e-06	0.000385361	-4.63625	NA	NA	NA	1	1	1	0	3	0.240129	4.84759	-0.0669797	4.59931	-0.214131	4.67324	NA	NA	0.81023	1.2497e-06	0.946598	4.23895e-06	0.830445	2.96491e-06	NA	NA	0.924454	7.36794e-05	0.99273	0.000395282	0.981484	0.000304065	NA	NA
TMEM184B	3.177e-06	0.000178792	-4.65903	Cells_Cultured_fibroblasts	9.71859e-07	0.000122339	-4.89725	Thyroid	3.54784e-06	0.000350034	-4.63625	NA	NA	NA	1	1	1	0	3	0.240129	4.84759	-0.0669797	4.59931	-0.214131	4.67324	NA	NA	0.81023	1.2497e-06	0.946598	4.23895e-06	0.830445	2.96491e-06	NA	NA	0.924454	7.36794e-05	0.99273	0.000395282	0.976769	0.000254398	NA	NA
TMEM184B	3.177e-06	0.000178792	-4.65903	Cells_Cultured_fibroblasts	9.71859e-07	0.000122339	-4.89725	Uterus	3.54784e-06	0.000378291	-4.63625	NA	NA	NA	1	1	1	0	3	0.240129	4.84759	-0.0669797	4.59931	-0.214131	4.67324	NA	NA	0.81023	1.2497e-06	0.946598	4.23895e-06	0.830445	2.96491e-06	NA	NA	0.924454	7.36794e-05	0.99273	0.000395282	0.977094	0.000270056	NA	NA
TMEM184B	3.177e-06	0.000178792	-4.65903	Cells_Cultured_fibroblasts	9.71859e-07	0.000122339	-4.89725	smultixcan	3.2371e-06	0.000302807	-4.65517	NA	NA	NA	1	1	1	0	3	0.240129	4.84759	-0.0669797	4.59931	0.724596	4.856	NA	NA	0.81023	1.2497e-06	0.946598	4.23895e-06	0.4687	1.1978e-06	NA	NA	0.924454	7.36794e-05	0.99273	0.000395282	0.902253	0.00011743	NA	NA
TMEM184B	3.177e-06	0.000178792	-4.65903	Colon_Sigmoid	3.61656e-05	0.00292235	-4.1307	Adipose_Subcutaneous	3.54784e-06	0.000344491	4.63625	NA	NA	NA	1	1	1	0	3	0.240129	4.84759	-0.0748532	4.65233	0.214131	-4.67324	NA	NA	0.81023	1.2497e-06	0.940332	3.28209e-06	0.830445	2.96491e-06	NA	NA	0.924454	7.36794e-05	0.996054	0.000384902	0.977551	0.000265817	NA	NA
TMEM184B	3.177e-06	0.000178792	-4.65903	Colon_Sigmoid	3.61656e-05	0.00292235	-4.1307	Adipose_Visceral_Omentum	3.54784e-06	0.000345349	-4.63625	NA	NA	NA	1	1	1	0	3	0.240129	4.84759	-0.0748532	4.65233	-0.214131	4.67324	NA	NA	0.81023	1.2497e-06	0.940332	3.28209e-06	0.830445	2.96491e-06	NA	NA	0.924454	7.36794e-05	0.996054	0.000384902	0.975069	0.000260078	NA	NA
TMEM184B	3.177e-06	0.000178792	-4.65903	Colon_Sigmoid	3.61656e-05	0.00292235	-4.1307	Adrenal_Gland	3.54784e-06	0.000371617	-4.63625	NA	NA	NA	1	1	1	0	3	0.240129	4.84759	-0.0748532	4.65233	-0.214131	4.67324	NA	NA	0.81023	1.2497e-06	0.940332	3.28209e-06	0.830445	2.96491e-06	NA	NA	0.924454	7.36794e-05	0.996054	0.000384902	0.97644	0.000263592	NA	NA
TMEM184B	3.177e-06	0.000178792	-4.65903	Colon_Sigmoid	3.61656e-05	0.00292235	-4.1307	Artery_Aorta	3.2371e-06	0.00030677	-4.65517	NA	NA	NA	1	1	1	0	3	0.240129	4.84759	-0.0748532	4.65233	0.724596	4.856	NA	NA	0.81023	1.2497e-06	0.940332	3.28209e-06	0.4687	1.1978e-06	NA	NA	0.924454	7.36794e-05	0.996054	0.000384902	0.907141	0.000114001	NA	NA
TMEM184B	3.177e-06	0.000178792	-4.65903	Colon_Sigmoid	3.61656e-05	0.00292235	-4.1307	Artery_Coronary	3.54784e-06	0.000373706	-4.63625	NA	NA	NA	1	1	1	0	3	0.240129	4.84759	-0.0748532	4.65233	-0.214131	4.67324	NA	NA	0.81023	1.2497e-06	0.940332	3.28209e-06	0.830445	2.96491e-06	NA	NA	0.924454	7.36794e-05	0.996054	0.000384902	0.97167	0.000276861	NA	NA
TMEM184B	3.177e-06	0.000178792	-4.65903	Colon_Sigmoid	3.61656e-05	0.00292235	-4.1307	Artery_Tibial	3.54784e-06	0.000337745	-4.63625	NA	NA	NA	1	1	1	0	3	0.240129	4.84759	-0.0748532	4.65233	-0.214131	4.67324	NA	NA	0.81023	1.2497e-06	0.940332	3.28209e-06	0.830445	2.96491e-06	NA	NA	0.924454	7.36794e-05	0.996054	0.000384902	0.979348	0.000253724	NA	NA
TMEM184B	3.177e-06	0.000178792	-4.65903	Colon_Sigmoid	3.61656e-05	0.00292235	-4.1307	Brain_Caudate_basal_ganglia	3.54784e-06	0.000370929	-4.63625	NA	NA	NA	1	1	1	0	3	0.240129	4.84759	-0.0748532	4.65233	-0.214131	4.67324	NA	NA	0.81023	1.2497e-06	0.940332	3.28209e-06	0.830445	2.96491e-06	NA	NA	0.924454	7.36794e-05	0.996054	0.000384902	0.979721	0.000283256	NA	NA
TMEM184B	3.177e-06	0.000178792	-4.65903	Colon_Sigmoid	3.61656e-05	0.00292235	-4.1307	Brain_Cerebellar_Hemisphere	3.54784e-06	0.000334004	-4.63625	NA	NA	NA	1	1	1	0	3	0.240129	4.84759	-0.0748532	4.65233	-0.214131	4.67324	NA	NA	0.81023	1.2497e-06	0.940332	3.28209e-06	0.830445	2.96491e-06	NA	NA	0.924454	7.36794e-05	0.996054	0.000384902	0.980957	0.000248091	NA	NA
TMEM184B	3.177e-06	0.000178792	-4.65903	Colon_Sigmoid	3.61656e-05	0.00292235	-4.1307	Brain_Cerebellum	3.54784e-06	0.000355454	-4.63625	NA	NA	NA	1	1	1	0	3	0.240129	4.84759	-0.0748532	4.65233	-0.214131	4.67324	NA	NA	0.81023	1.2497e-06	0.940332	3.28209e-06	0.830445	2.96491e-06	NA	NA	0.924454	7.36794e-05	0.996054	0.000384902	0.979729	0.000257108	NA	NA
TMEM184B	3.177e-06	0.000178792	-4.65903	Colon_Sigmoid	3.61656e-05	0.00292235	-4.1307	Brain_Putamen_basal_ganglia	3.54784e-06	0.000393101	4.63625	NA	NA	NA	1	1	1	0	3	0.240129	4.84759	-0.0748532	4.65233	0.214131	-4.67324	NA	NA	0.81023	1.2497e-06	0.940332	3.28209e-06	0.830445	2.96491e-06	NA	NA	0.924454	7.36794e-05	0.996054	0.000384902	0.978142	0.000295693	NA	NA
TMEM184B	3.177e-06	0.000178792	-4.65903	Colon_Sigmoid	3.61656e-05	0.00292235	-4.1307	Brain_Spinal_cord_cervical_c-1	3.54784e-06	0.000404928	4.63625	NA	NA	NA	1	1	1	0	3	0.240129	4.84759	-0.0748532	4.65233	0.214131	-4.67324	NA	NA	0.81023	1.2497e-06	0.940332	3.28209e-06	0.830445	2.96491e-06	NA	NA	0.924454	7.36794e-05	0.996054	0.000384902	0.977794	0.000310179	NA	NA
TMEM184B	3.177e-06	0.000178792	-4.65903	Colon_Sigmoid	3.61656e-05	0.00292235	-4.1307	Cells_Cultured_fibroblasts	3.54784e-06	0.000353737	4.63625	NA	NA	NA	1	1	1	0	3	0.240129	4.84759	-0.0748532	4.65233	0.214131	-4.67324	NA	NA	0.81023	1.2497e-06	0.940332	3.28209e-06	0.830445	2.96491e-06	NA	NA	0.924454	7.36794e-05	0.996054	0.000384902	0.975027	0.000259167	NA	NA
TMEM184B	3.177e-06	0.000178792	-4.65903	Colon_Sigmoid	3.61656e-05	0.00292235	-4.1307	Cells_EBV-transformed_lymphocytes	3.54784e-06	0.000295769	4.63625	NA	NA	NA	1	1	1	0	3	0.240129	4.84759	-0.0748532	4.65233	0.214131	-4.67324	NA	NA	0.81023	1.2497e-06	0.940332	3.28209e-06	0.830445	2.96491e-06	NA	NA	0.924454	7.36794e-05	0.996054	0.000384902	0.973862	0.000224677	NA	NA
TMEM184B	3.177e-06	0.000178792	-4.65903	Colon_Sigmoid	3.61656e-05	0.00292235	-4.1307	Colon_Sigmoid	3.54784e-06	0.000334709	-4.63625	NA	NA	NA	1	1	1	0	3	0.240129	4.84759	-0.0748532	4.65233	-0.214131	4.67324	NA	NA	0.81023	1.2497e-06	0.940332	3.28209e-06	0.830445	2.96491e-06	NA	NA	0.924454	7.36794e-05	0.996054	0.000384902	0.977744	0.000255255	NA	NA
TMEM184B	3.177e-06	0.000178792	-4.65903	Colon_Sigmoid	3.61656e-05	0.00292235	-4.1307	Colon_Transverse	3.54784e-06	0.000359039	4.63625	NA	NA	NA	1	1	1	0	3	0.240129	4.84759	-0.0748532	4.65233	0.214131	-4.67324	NA	NA	0.81023	1.2497e-06	0.940332	3.28209e-06	0.830445	2.96491e-06	NA	NA	0.924454	7.36794e-05	0.996054	0.000384902	0.979625	0.000278256	NA	NA
TMEM184B	3.177e-06	0.000178792	-4.65903	Colon_Sigmoid	3.61656e-05	0.00292235	-4.1307	Esophagus_Gastroesophageal_Junction	3.54784e-06	0.000356166	-4.63625	NA	NA	NA	1	1	1	0	3	0.240129	4.84759	-0.0748532	4.65233	-0.214131	4.67324	NA	NA	0.81023	1.2497e-06	0.940332	3.28209e-06	0.830445	2.96491e-06	NA	NA	0.924454	7.36794e-05	0.996054	0.000384902	0.978178	0.000254864	NA	NA
TMEM184B	3.177e-06	0.000178792	-4.65903	Colon_Sigmoid	3.61656e-05	0.00292235	-4.1307	Esophagus_Mucosa	3.54784e-06	0.000350078	-4.63625	NA	NA	NA	1	1	1	0	3	0.240129	4.84759	-0.0748532	4.65233	-0.214131	4.67324	NA	NA	0.81023	1.2497e-06	0.940332	3.28209e-06	0.830445	2.96491e-06	NA	NA	0.924454	7.36794e-05	0.996054	0.000384902	0.977745	0.000252302	NA	NA
TMEM184B	3.177e-06	0.000178792	-4.65903	Colon_Sigmoid	3.61656e-05	0.00292235	-4.1307	Esophagus_Muscularis	3.54784e-06	0.000331049	-4.63625	NA	NA	NA	1	1	1	0	3	0.240129	4.84759	-0.0748532	4.65233	-0.214131	4.67324	NA	NA	0.81023	1.2497e-06	0.940332	3.28209e-06	0.830445	2.96491e-06	NA	NA	0.924454	7.36794e-05	0.996054	0.000384902	0.97797	0.000250425	NA	NA
TMEM184B	3.177e-06	0.000178792	-4.65903	Colon_Sigmoid	3.61656e-05	0.00292235	-4.1307	Heart_Atrial_Appendage	3.54784e-06	0.000365027	-4.63625	NA	NA	NA	1	1	1	0	3	0.240129	4.84759	-0.0748532	4.65233	-0.214131	4.67324	NA	NA	0.81023	1.2497e-06	0.940332	3.28209e-06	0.830445	2.96491e-06	NA	NA	0.924454	7.36794e-05	0.996054	0.000384902	0.977379	0.00027494	NA	NA
TMEM184B	3.177e-06	0.000178792	-4.65903	Colon_Sigmoid	3.61656e-05	0.00292235	-4.1307	Kidney_Cortex	3.54784e-06	0.000422612	4.63625	NA	NA	NA	1	1	1	0	3	0.240129	4.84759	-0.0748532	4.65233	0.214131	-4.67324	NA	NA	0.81023	1.2497e-06	0.940332	3.28209e-06	0.830445	2.96491e-06	NA	NA	0.924454	7.36794e-05	0.996054	0.000384902	0.977281	0.000317468	NA	NA
TMEM184B	3.177e-06	0.000178792	-4.65903	Colon_Sigmoid	3.61656e-05	0.00292235	-4.1307	Liver	3.54784e-06	0.000387483	4.63625	NA	NA	NA	1	1	1	0	3	0.240129	4.84759	-0.0748532	4.65233	0.214131	-4.67324	NA	NA	0.81023	1.2497e-06	0.940332	3.28209e-06	0.830445	2.96491e-06	NA	NA	0.924454	7.36794e-05	0.996054	0.000384902	0.972032	0.000290828	NA	NA
TMEM184B	3.177e-06	0.000178792	-4.65903	Colon_Sigmoid	3.61656e-05	0.00292235	-4.1307	Lung	3.54784e-06	0.000335863	-4.63625	NA	NA	NA	1	1	1	0	3	0.240129	4.84759	-0.0748532	4.65233	-0.214131	4.67324	NA	NA	0.81023	1.2497e-06	0.940332	3.28209e-06	0.830445	2.96491e-06	NA	NA	0.924454	7.36794e-05	0.996054	0.000384902	0.977794	0.000261372	NA	NA
TMEM184B	3.177e-06	0.000178792	-4.65903	Colon_Sigmoid	3.61656e-05	0.00292235	-4.1307	Minor_Salivary_Gland	3.54784e-06	0.000334513	-4.63625	NA	NA	NA	1	1	1	0	3	0.240129	4.84759	-0.0748532	4.65233	-0.214131	4.67324	NA	NA	0.81023	1.2497e-06	0.940332	3.28209e-06	0.830445	2.96491e-06	NA	NA	0.924454	7.36794e-05	0.996054	0.000384902	0.977775	0.000256591	NA	NA
TMEM184B	3.177e-06	0.000178792	-4.65903	Colon_Sigmoid	3.61656e-05	0.00292235	-4.1307	Muscle_Skeletal	3.54784e-06	0.000334511	-4.63625	NA	NA	NA	1	1	1	0	3	0.240129	4.84759	-0.0748532	4.65233	-0.214131	4.67324	NA	NA	0.81023	1.2497e-06	0.940332	3.28209e-06	0.830445	2.96491e-06	NA	NA	0.924454	7.36794e-05	0.996054	0.000384902	0.973569	0.00026284	NA	NA
TMEM184B	3.177e-06	0.000178792	-4.65903	Colon_Sigmoid	3.61656e-05	0.00292235	-4.1307	Nerve_Tibial	3.54784e-06	0.000349931	-4.63625	NA	NA	NA	1	1	1	0	3	0.240129	4.84759	-0.0748532	4.65233	-0.214131	4.67324	NA	NA	0.81023	1.2497e-06	0.940332	3.28209e-06	0.830445	2.96491e-06	NA	NA	0.924454	7.36794e-05	0.996054	0.000384902	0.976923	0.000268649	NA	NA
TMEM184B	3.177e-06	0.000178792	-4.65903	Colon_Sigmoid	3.61656e-05	0.00292235	-4.1307	Ovary	3.54784e-06	0.000366129	-4.63625	NA	NA	NA	1	1	1	0	3	0.240129	4.84759	-0.0748532	4.65233	-0.214131	4.67324	NA	NA	0.81023	1.2497e-06	0.940332	3.28209e-06	0.830445	2.96491e-06	NA	NA	0.924454	7.36794e-05	0.996054	0.000384902	0.978892	0.000265614	NA	NA
TMEM184B	3.177e-06	0.000178792	-4.65903	Colon_Sigmoid	3.61656e-05	0.00292235	-4.1307	Pancreas	3.54784e-06	0.000374033	4.63625	NA	NA	NA	1	1	1	0	3	0.240129	4.84759	-0.0748532	4.65233	0.214131	-4.67324	NA	NA	0.81023	1.2497e-06	0.940332	3.28209e-06	0.830445	2.96491e-06	NA	NA	0.924454	7.36794e-05	0.996054	0.000384902	0.975378	0.000282619	NA	NA
TMEM184B	3.177e-06	0.000178792	-4.65903	Colon_Sigmoid	3.61656e-05	0.00292235	-4.1307	Pituitary	3.54784e-06	0.000377523	-4.63625	NA	NA	NA	1	1	1	0	3	0.240129	4.84759	-0.0748532	4.65233	-0.214131	4.67324	NA	NA	0.81023	1.2497e-06	0.940332	3.28209e-06	0.830445	2.96491e-06	NA	NA	0.924454	7.36794e-05	0.996054	0.000384902	0.982211	0.000270437	NA	NA
TMEM184B	3.177e-06	0.000178792	-4.65903	Colon_Sigmoid	3.61656e-05	0.00292235	-4.1307	Prostate	3.54784e-06	0.000353089	-4.63625	NA	NA	NA	1	1	1	0	3	0.240129	4.84759	-0.0748532	4.65233	-0.214131	4.67324	NA	NA	0.81023	1.2497e-06	0.940332	3.28209e-06	0.830445	2.96491e-06	NA	NA	0.924454	7.36794e-05	0.996054	0.000384902	0.974705	0.000270195	NA	NA
TMEM184B	3.177e-06	0.000178792	-4.65903	Colon_Sigmoid	3.61656e-05	0.00292235	-4.1307	Skin_Not_Sun_Exposed_Suprapubic	3.54784e-06	0.000374169	4.63625	NA	NA	NA	1	1	1	0	3	0.240129	4.84759	-0.0748532	4.65233	0.214131	-4.67324	NA	NA	0.81023	1.2497e-06	0.940332	3.28209e-06	0.830445	2.96491e-06	NA	NA	0.924454	7.36794e-05	0.996054	0.000384902	0.980894	0.000262941	NA	NA
TMEM184B	3.177e-06	0.000178792	-4.65903	Colon_Sigmoid	3.61656e-05	0.00292235	-4.1307	Skin_Sun_Exposed_Lower_leg	3.54784e-06	0.000350384	-4.63625	NA	NA	NA	1	1	1	0	3	0.240129	4.84759	-0.0748532	4.65233	-0.214131	4.67324	NA	NA	0.81023	1.2497e-06	0.940332	3.28209e-06	0.830445	2.96491e-06	NA	NA	0.924454	7.36794e-05	0.996054	0.000384902	0.979571	0.000256503	NA	NA
TMEM184B	3.177e-06	0.000178792	-4.65903	Colon_Sigmoid	3.61656e-05	0.00292235	-4.1307	Small_Intestine_Terminal_Ileum	3.54784e-06	0.000341409	-4.63625	NA	NA	NA	1	1	1	0	3	0.240129	4.84759	-0.0748532	4.65233	-0.214131	4.67324	NA	NA	0.81023	1.2497e-06	0.940332	3.28209e-06	0.830445	2.96491e-06	NA	NA	0.924454	7.36794e-05	0.996054	0.000384902	0.979475	0.000256981	NA	NA
TMEM184B	3.177e-06	0.000178792	-4.65903	Colon_Sigmoid	3.61656e-05	0.00292235	-4.1307	Spleen	3.54784e-06	0.000337202	-4.63625	NA	NA	NA	1	1	1	0	3	0.240129	4.84759	-0.0748532	4.65233	-0.214131	4.67324	NA	NA	0.81023	1.2497e-06	0.940332	3.28209e-06	0.830445	2.96491e-06	NA	NA	0.924454	7.36794e-05	0.996054	0.000384902	0.973668	0.000245905	NA	NA
TMEM184B	3.177e-06	0.000178792	-4.65903	Colon_Sigmoid	3.61656e-05	0.00292235	-4.1307	Stomach	3.54784e-06	0.000356733	-4.63625	NA	NA	NA	1	1	1	0	3	0.240129	4.84759	-0.0748532	4.65233	-0.214131	4.67324	NA	NA	0.81023	1.2497e-06	0.940332	3.28209e-06	0.830445	2.96491e-06	NA	NA	0.924454	7.36794e-05	0.996054	0.000384902	0.975328	0.000276995	NA	NA
TMEM184B	3.177e-06	0.000178792	-4.65903	Colon_Sigmoid	3.61656e-05	0.00292235	-4.1307	Testis	3.54784e-06	0.000385361	-4.63625	NA	NA	NA	1	1	1	0	3	0.240129	4.84759	-0.0748532	4.65233	-0.214131	4.67324	NA	NA	0.81023	1.2497e-06	0.940332	3.28209e-06	0.830445	2.96491e-06	NA	NA	0.924454	7.36794e-05	0.996054	0.000384902	0.981484	0.000304065	NA	NA
TMEM184B	3.177e-06	0.000178792	-4.65903	Colon_Sigmoid	3.61656e-05	0.00292235	-4.1307	Thyroid	3.54784e-06	0.000350034	-4.63625	NA	NA	NA	1	1	1	0	3	0.240129	4.84759	-0.0748532	4.65233	-0.214131	4.67324	NA	NA	0.81023	1.2497e-06	0.940332	3.28209e-06	0.830445	2.96491e-06	NA	NA	0.924454	7.36794e-05	0.996054	0.000384902	0.976769	0.000254398	NA	NA
TMEM184B	3.177e-06	0.000178792	-4.65903	Colon_Sigmoid	3.61656e-05	0.00292235	-4.1307	Uterus	3.54784e-06	0.000378291	-4.63625	NA	NA	NA	1	1	1	0	3	0.240129	4.84759	-0.0748532	4.65233	-0.214131	4.67324	NA	NA	0.81023	1.2497e-06	0.940332	3.28209e-06	0.830445	2.96491e-06	NA	NA	0.924454	7.36794e-05	0.996054	0.000384902	0.977094	0.000270056	NA	NA
TMEM184B	3.177e-06	0.000178792	-4.65903	Colon_Sigmoid	3.61656e-05	0.00292235	-4.1307	smultixcan	3.2371e-06	0.000302807	-4.65517	NA	NA	NA	1	1	1	0	3	0.240129	4.84759	-0.0748532	4.65233	0.724596	4.856	NA	NA	0.81023	1.2497e-06	0.940332	3.28209e-06	0.4687	1.1978e-06	NA	NA	0.924454	7.36794e-05	0.996054	0.000384902	0.902253	0.00011743	NA	NA
TMEM184B	3.177e-06	0.000178792	-4.65903	Colon_Transverse	3.54784e-06	0.000396943	-4.63625	Adipose_Subcutaneous	3.54784e-06	0.000344491	4.63625	NA	NA	NA	1	1	1	0	3	0.240129	4.84759	-0.230999	4.89643	0.214131	-4.67324	NA	NA	0.81023	1.2497e-06	0.817315	9.75923e-07	0.830445	2.96491e-06	NA	NA	0.924454	7.36794e-05	0.984755	0.000122849	0.977551	0.000265817	NA	NA
TMEM184B	3.177e-06	0.000178792	-4.65903	Colon_Transverse	3.54784e-06	0.000396943	-4.63625	Adipose_Visceral_Omentum	3.54784e-06	0.000345349	-4.63625	NA	NA	NA	1	1	1	0	3	0.240129	4.84759	-0.230999	4.89643	-0.214131	4.67324	NA	NA	0.81023	1.2497e-06	0.817315	9.75923e-07	0.830445	2.96491e-06	NA	NA	0.924454	7.36794e-05	0.984755	0.000122849	0.975069	0.000260078	NA	NA
TMEM184B	3.177e-06	0.000178792	-4.65903	Colon_Transverse	3.54784e-06	0.000396943	-4.63625	Adrenal_Gland	3.54784e-06	0.000371617	-4.63625	NA	NA	NA	1	1	1	0	3	0.240129	4.84759	-0.230999	4.89643	-0.214131	4.67324	NA	NA	0.81023	1.2497e-06	0.817315	9.75923e-07	0.830445	2.96491e-06	NA	NA	0.924454	7.36794e-05	0.984755	0.000122849	0.97644	0.000263592	NA	NA
TMEM184B	3.177e-06	0.000178792	-4.65903	Colon_Transverse	3.54784e-06	0.000396943	-4.63625	Artery_Aorta	3.2371e-06	0.00030677	-4.65517	NA	NA	NA	1	1	1	0	3	0.240129	4.84759	-0.230999	4.89643	0.724596	4.856	NA	NA	0.81023	1.2497e-06	0.817315	9.75923e-07	0.4687	1.1978e-06	NA	NA	0.924454	7.36794e-05	0.984755	0.000122849	0.907141	0.000114001	NA	NA
TMEM184B	3.177e-06	0.000178792	-4.65903	Colon_Transverse	3.54784e-06	0.000396943	-4.63625	Artery_Coronary	3.54784e-06	0.000373706	-4.63625	NA	NA	NA	1	1	1	0	3	0.240129	4.84759	-0.230999	4.89643	-0.214131	4.67324	NA	NA	0.81023	1.2497e-06	0.817315	9.75923e-07	0.830445	2.96491e-06	NA	NA	0.924454	7.36794e-05	0.984755	0.000122849	0.97167	0.000276861	NA	NA
TMEM184B	3.177e-06	0.000178792	-4.65903	Colon_Transverse	3.54784e-06	0.000396943	-4.63625	Artery_Tibial	3.54784e-06	0.000337745	-4.63625	NA	NA	NA	1	1	1	0	3	0.240129	4.84759	-0.230999	4.89643	-0.214131	4.67324	NA	NA	0.81023	1.2497e-06	0.817315	9.75923e-07	0.830445	2.96491e-06	NA	NA	0.924454	7.36794e-05	0.984755	0.000122849	0.979348	0.000253724	NA	NA
TMEM184B	3.177e-06	0.000178792	-4.65903	Colon_Transverse	3.54784e-06	0.000396943	-4.63625	Brain_Caudate_basal_ganglia	3.54784e-06	0.000370929	-4.63625	NA	NA	NA	1	1	1	0	3	0.240129	4.84759	-0.230999	4.89643	-0.214131	4.67324	NA	NA	0.81023	1.2497e-06	0.817315	9.75923e-07	0.830445	2.96491e-06	NA	NA	0.924454	7.36794e-05	0.984755	0.000122849	0.979721	0.000283256	NA	NA
TMEM184B	3.177e-06	0.000178792	-4.65903	Colon_Transverse	3.54784e-06	0.000396943	-4.63625	Brain_Cerebellar_Hemisphere	3.54784e-06	0.000334004	-4.63625	NA	NA	NA	1	1	1	0	3	0.240129	4.84759	-0.230999	4.89643	-0.214131	4.67324	NA	NA	0.81023	1.2497e-06	0.817315	9.75923e-07	0.830445	2.96491e-06	NA	NA	0.924454	7.36794e-05	0.984755	0.000122849	0.980957	0.000248091	NA	NA
TMEM184B	3.177e-06	0.000178792	-4.65903	Colon_Transverse	3.54784e-06	0.000396943	-4.63625	Brain_Cerebellum	3.54784e-06	0.000355454	-4.63625	NA	NA	NA	1	1	1	0	3	0.240129	4.84759	-0.230999	4.89643	-0.214131	4.67324	NA	NA	0.81023	1.2497e-06	0.817315	9.75923e-07	0.830445	2.96491e-06	NA	NA	0.924454	7.36794e-05	0.984755	0.000122849	0.979729	0.000257108	NA	NA
TMEM184B	3.177e-06	0.000178792	-4.65903	Colon_Transverse	3.54784e-06	0.000396943	-4.63625	Brain_Putamen_basal_ganglia	3.54784e-06	0.000393101	4.63625	NA	NA	NA	1	1	1	0	3	0.240129	4.84759	-0.230999	4.89643	0.214131	-4.67324	NA	NA	0.81023	1.2497e-06	0.817315	9.75923e-07	0.830445	2.96491e-06	NA	NA	0.924454	7.36794e-05	0.984755	0.000122849	0.978142	0.000295693	NA	NA
TMEM184B	3.177e-06	0.000178792	-4.65903	Colon_Transverse	3.54784e-06	0.000396943	-4.63625	Brain_Spinal_cord_cervical_c-1	3.54784e-06	0.000404928	4.63625	NA	NA	NA	1	1	1	0	3	0.240129	4.84759	-0.230999	4.89643	0.214131	-4.67324	NA	NA	0.81023	1.2497e-06	0.817315	9.75923e-07	0.830445	2.96491e-06	NA	NA	0.924454	7.36794e-05	0.984755	0.000122849	0.977794	0.000310179	NA	NA
TMEM184B	3.177e-06	0.000178792	-4.65903	Colon_Transverse	3.54784e-06	0.000396943	-4.63625	Cells_Cultured_fibroblasts	3.54784e-06	0.000353737	4.63625	NA	NA	NA	1	1	1	0	3	0.240129	4.84759	-0.230999	4.89643	0.214131	-4.67324	NA	NA	0.81023	1.2497e-06	0.817315	9.75923e-07	0.830445	2.96491e-06	NA	NA	0.924454	7.36794e-05	0.984755	0.000122849	0.975027	0.000259167	NA	NA
TMEM184B	3.177e-06	0.000178792	-4.65903	Colon_Transverse	3.54784e-06	0.000396943	-4.63625	Cells_EBV-transformed_lymphocytes	3.54784e-06	0.000295769	4.63625	NA	NA	NA	1	1	1	0	3	0.240129	4.84759	-0.230999	4.89643	0.214131	-4.67324	NA	NA	0.81023	1.2497e-06	0.817315	9.75923e-07	0.830445	2.96491e-06	NA	NA	0.924454	7.36794e-05	0.984755	0.000122849	0.973862	0.000224677	NA	NA
TMEM184B	3.177e-06	0.000178792	-4.65903	Colon_Transverse	3.54784e-06	0.000396943	-4.63625	Colon_Sigmoid	3.54784e-06	0.000334709	-4.63625	NA	NA	NA	1	1	1	0	3	0.240129	4.84759	-0.230999	4.89643	-0.214131	4.67324	NA	NA	0.81023	1.2497e-06	0.817315	9.75923e-07	0.830445	2.96491e-06	NA	NA	0.924454	7.36794e-05	0.984755	0.000122849	0.977744	0.000255255	NA	NA
TMEM184B	3.177e-06	0.000178792	-4.65903	Colon_Transverse	3.54784e-06	0.000396943	-4.63625	Colon_Transverse	3.54784e-06	0.000359039	4.63625	NA	NA	NA	1	1	1	0	3	0.240129	4.84759	-0.230999	4.89643	0.214131	-4.67324	NA	NA	0.81023	1.2497e-06	0.817315	9.75923e-07	0.830445	2.96491e-06	NA	NA	0.924454	7.36794e-05	0.984755	0.000122849	0.979625	0.000278256	NA	NA
TMEM184B	3.177e-06	0.000178792	-4.65903	Colon_Transverse	3.54784e-06	0.000396943	-4.63625	Esophagus_Gastroesophageal_Junction	3.54784e-06	0.000356166	-4.63625	NA	NA	NA	1	1	1	0	3	0.240129	4.84759	-0.230999	4.89643	-0.214131	4.67324	NA	NA	0.81023	1.2497e-06	0.817315	9.75923e-07	0.830445	2.96491e-06	NA	NA	0.924454	7.36794e-05	0.984755	0.000122849	0.978178	0.000254864	NA	NA
TMEM184B	3.177e-06	0.000178792	-4.65903	Colon_Transverse	3.54784e-06	0.000396943	-4.63625	Esophagus_Mucosa	3.54784e-06	0.000350078	-4.63625	NA	NA	NA	1	1	1	0	3	0.240129	4.84759	-0.230999	4.89643	-0.214131	4.67324	NA	NA	0.81023	1.2497e-06	0.817315	9.75923e-07	0.830445	2.96491e-06	NA	NA	0.924454	7.36794e-05	0.984755	0.000122849	0.977745	0.000252302	NA	NA
TMEM184B	3.177e-06	0.000178792	-4.65903	Colon_Transverse	3.54784e-06	0.000396943	-4.63625	Esophagus_Muscularis	3.54784e-06	0.000331049	-4.63625	NA	NA	NA	1	1	1	0	3	0.240129	4.84759	-0.230999	4.89643	-0.214131	4.67324	NA	NA	0.81023	1.2497e-06	0.817315	9.75923e-07	0.830445	2.96491e-06	NA	NA	0.924454	7.36794e-05	0.984755	0.000122849	0.97797	0.000250425	NA	NA
TMEM184B	3.177e-06	0.000178792	-4.65903	Colon_Transverse	3.54784e-06	0.000396943	-4.63625	Heart_Atrial_Appendage	3.54784e-06	0.000365027	-4.63625	NA	NA	NA	1	1	1	0	3	0.240129	4.84759	-0.230999	4.89643	-0.214131	4.67324	NA	NA	0.81023	1.2497e-06	0.817315	9.75923e-07	0.830445	2.96491e-06	NA	NA	0.924454	7.36794e-05	0.984755	0.000122849	0.977379	0.00027494	NA	NA
TMEM184B	3.177e-06	0.000178792	-4.65903	Colon_Transverse	3.54784e-06	0.000396943	-4.63625	Kidney_Cortex	3.54784e-06	0.000422612	4.63625	NA	NA	NA	1	1	1	0	3	0.240129	4.84759	-0.230999	4.89643	0.214131	-4.67324	NA	NA	0.81023	1.2497e-06	0.817315	9.75923e-07	0.830445	2.96491e-06	NA	NA	0.924454	7.36794e-05	0.984755	0.000122849	0.977281	0.000317468	NA	NA
TMEM184B	3.177e-06	0.000178792	-4.65903	Colon_Transverse	3.54784e-06	0.000396943	-4.63625	Liver	3.54784e-06	0.000387483	4.63625	NA	NA	NA	1	1	1	0	3	0.240129	4.84759	-0.230999	4.89643	0.214131	-4.67324	NA	NA	0.81023	1.2497e-06	0.817315	9.75923e-07	0.830445	2.96491e-06	NA	NA	0.924454	7.36794e-05	0.984755	0.000122849	0.972032	0.000290828	NA	NA
TMEM184B	3.177e-06	0.000178792	-4.65903	Colon_Transverse	3.54784e-06	0.000396943	-4.63625	Lung	3.54784e-06	0.000335863	-4.63625	NA	NA	NA	1	1	1	0	3	0.240129	4.84759	-0.230999	4.89643	-0.214131	4.67324	NA	NA	0.81023	1.2497e-06	0.817315	9.75923e-07	0.830445	2.96491e-06	NA	NA	0.924454	7.36794e-05	0.984755	0.000122849	0.977794	0.000261372	NA	NA
TMEM184B	3.177e-06	0.000178792	-4.65903	Colon_Transverse	3.54784e-06	0.000396943	-4.63625	Minor_Salivary_Gland	3.54784e-06	0.000334513	-4.63625	NA	NA	NA	1	1	1	0	3	0.240129	4.84759	-0.230999	4.89643	-0.214131	4.67324	NA	NA	0.81023	1.2497e-06	0.817315	9.75923e-07	0.830445	2.96491e-06	NA	NA	0.924454	7.36794e-05	0.984755	0.000122849	0.977775	0.000256591	NA	NA
TMEM184B	3.177e-06	0.000178792	-4.65903	Colon_Transverse	3.54784e-06	0.000396943	-4.63625	Muscle_Skeletal	3.54784e-06	0.000334511	-4.63625	NA	NA	NA	1	1	1	0	3	0.240129	4.84759	-0.230999	4.89643	-0.214131	4.67324	NA	NA	0.81023	1.2497e-06	0.817315	9.75923e-07	0.830445	2.96491e-06	NA	NA	0.924454	7.36794e-05	0.984755	0.000122849	0.973569	0.00026284	NA	NA
TMEM184B	3.177e-06	0.000178792	-4.65903	Colon_Transverse	3.54784e-06	0.000396943	-4.63625	Nerve_Tibial	3.54784e-06	0.000349931	-4.63625	NA	NA	NA	1	1	1	0	3	0.240129	4.84759	-0.230999	4.89643	-0.214131	4.67324	NA	NA	0.81023	1.2497e-06	0.817315	9.75923e-07	0.830445	2.96491e-06	NA	NA	0.924454	7.36794e-05	0.984755	0.000122849	0.976923	0.000268649	NA	NA
TMEM184B	3.177e-06	0.000178792	-4.65903	Colon_Transverse	3.54784e-06	0.000396943	-4.63625	Ovary	3.54784e-06	0.000366129	-4.63625	NA	NA	NA	1	1	1	0	3	0.240129	4.84759	-0.230999	4.89643	-0.214131	4.67324	NA	NA	0.81023	1.2497e-06	0.817315	9.75923e-07	0.830445	2.96491e-06	NA	NA	0.924454	7.36794e-05	0.984755	0.000122849	0.978892	0.000265614	NA	NA
TMEM184B	3.177e-06	0.000178792	-4.65903	Colon_Transverse	3.54784e-06	0.000396943	-4.63625	Pancreas	3.54784e-06	0.000374033	4.63625	NA	NA	NA	1	1	1	0	3	0.240129	4.84759	-0.230999	4.89643	0.214131	-4.67324	NA	NA	0.81023	1.2497e-06	0.817315	9.75923e-07	0.830445	2.96491e-06	NA	NA	0.924454	7.36794e-05	0.984755	0.000122849	0.975378	0.000282619	NA	NA
TMEM184B	3.177e-06	0.000178792	-4.65903	Colon_Transverse	3.54784e-06	0.000396943	-4.63625	Pituitary	3.54784e-06	0.000377523	-4.63625	NA	NA	NA	1	1	1	0	3	0.240129	4.84759	-0.230999	4.89643	-0.214131	4.67324	NA	NA	0.81023	1.2497e-06	0.817315	9.75923e-07	0.830445	2.96491e-06	NA	NA	0.924454	7.36794e-05	0.984755	0.000122849	0.982211	0.000270437	NA	NA
TMEM184B	3.177e-06	0.000178792	-4.65903	Colon_Transverse	3.54784e-06	0.000396943	-4.63625	Prostate	3.54784e-06	0.000353089	-4.63625	NA	NA	NA	1	1	1	0	3	0.240129	4.84759	-0.230999	4.89643	-0.214131	4.67324	NA	NA	0.81023	1.2497e-06	0.817315	9.75923e-07	0.830445	2.96491e-06	NA	NA	0.924454	7.36794e-05	0.984755	0.000122849	0.974705	0.000270195	NA	NA
TMEM184B	3.177e-06	0.000178792	-4.65903	Colon_Transverse	3.54784e-06	0.000396943	-4.63625	Skin_Not_Sun_Exposed_Suprapubic	3.54784e-06	0.000374169	4.63625	NA	NA	NA	1	1	1	0	3	0.240129	4.84759	-0.230999	4.89643	0.214131	-4.67324	NA	NA	0.81023	1.2497e-06	0.817315	9.75923e-07	0.830445	2.96491e-06	NA	NA	0.924454	7.36794e-05	0.984755	0.000122849	0.980894	0.000262941	NA	NA
TMEM184B	3.177e-06	0.000178792	-4.65903	Colon_Transverse	3.54784e-06	0.000396943	-4.63625	Skin_Sun_Exposed_Lower_leg	3.54784e-06	0.000350384	-4.63625	NA	NA	NA	1	1	1	0	3	0.240129	4.84759	-0.230999	4.89643	-0.214131	4.67324	NA	NA	0.81023	1.2497e-06	0.817315	9.75923e-07	0.830445	2.96491e-06	NA	NA	0.924454	7.36794e-05	0.984755	0.000122849	0.979571	0.000256503	NA	NA
TMEM184B	3.177e-06	0.000178792	-4.65903	Colon_Transverse	3.54784e-06	0.000396943	-4.63625	Small_Intestine_Terminal_Ileum	3.54784e-06	0.000341409	-4.63625	NA	NA	NA	1	1	1	0	3	0.240129	4.84759	-0.230999	4.89643	-0.214131	4.67324	NA	NA	0.81023	1.2497e-06	0.817315	9.75923e-07	0.830445	2.96491e-06	NA	NA	0.924454	7.36794e-05	0.984755	0.000122849	0.979475	0.000256981	NA	NA
TMEM184B	3.177e-06	0.000178792	-4.65903	Colon_Transverse	3.54784e-06	0.000396943	-4.63625	Spleen	3.54784e-06	0.000337202	-4.63625	NA	NA	NA	1	1	1	0	3	0.240129	4.84759	-0.230999	4.89643	-0.214131	4.67324	NA	NA	0.81023	1.2497e-06	0.817315	9.75923e-07	0.830445	2.96491e-06	NA	NA	0.924454	7.36794e-05	0.984755	0.000122849	0.973668	0.000245905	NA	NA
TMEM184B	3.177e-06	0.000178792	-4.65903	Colon_Transverse	3.54784e-06	0.000396943	-4.63625	Stomach	3.54784e-06	0.000356733	-4.63625	NA	NA	NA	1	1	1	0	3	0.240129	4.84759	-0.230999	4.89643	-0.214131	4.67324	NA	NA	0.81023	1.2497e-06	0.817315	9.75923e-07	0.830445	2.96491e-06	NA	NA	0.924454	7.36794e-05	0.984755	0.000122849	0.975328	0.000276995	NA	NA
TMEM184B	3.177e-06	0.000178792	-4.65903	Colon_Transverse	3.54784e-06	0.000396943	-4.63625	Testis	3.54784e-06	0.000385361	-4.63625	NA	NA	NA	1	1	1	0	3	0.240129	4.84759	-0.230999	4.89643	-0.214131	4.67324	NA	NA	0.81023	1.2497e-06	0.817315	9.75923e-07	0.830445	2.96491e-06	NA	NA	0.924454	7.36794e-05	0.984755	0.000122849	0.981484	0.000304065	NA	NA
TMEM184B	3.177e-06	0.000178792	-4.65903	Colon_Transverse	3.54784e-06	0.000396943	-4.63625	Thyroid	3.54784e-06	0.000350034	-4.63625	NA	NA	NA	1	1	1	0	3	0.240129	4.84759	-0.230999	4.89643	-0.214131	4.67324	NA	NA	0.81023	1.2497e-06	0.817315	9.75923e-07	0.830445	2.96491e-06	NA	NA	0.924454	7.36794e-05	0.984755	0.000122849	0.976769	0.000254398	NA	NA
TMEM184B	3.177e-06	0.000178792	-4.65903	Colon_Transverse	3.54784e-06	0.000396943	-4.63625	Uterus	3.54784e-06	0.000378291	-4.63625	NA	NA	NA	1	1	1	0	3	0.240129	4.84759	-0.230999	4.89643	-0.214131	4.67324	NA	NA	0.81023	1.2497e-06	0.817315	9.75923e-07	0.830445	2.96491e-06	NA	NA	0.924454	7.36794e-05	0.984755	0.000122849	0.977094	0.000270056	NA	NA
TMEM184B	3.177e-06	0.000178792	-4.65903	Colon_Transverse	3.54784e-06	0.000396943	-4.63625	smultixcan	3.2371e-06	0.000302807	-4.65517	NA	NA	NA	1	1	1	0	3	0.240129	4.84759	-0.230999	4.89643	0.724596	4.856	NA	NA	0.81023	1.2497e-06	0.817315	9.75923e-07	0.4687	1.1978e-06	NA	NA	0.924454	7.36794e-05	0.984755	0.000122849	0.902253	0.00011743	NA	NA
TMEM184B	3.177e-06	0.000178792	-4.65903	Esophagus_Gastroesophageal_Junction	3.61656e-05	0.00258925	-4.1307	Adipose_Subcutaneous	3.54784e-06	0.000344491	4.63625	NA	NA	NA	1	1	1	0	3	0.240129	4.84759	-0.159823	4.4185	0.214131	-4.67324	NA	NA	0.81023	1.2497e-06	0.87302	9.93904e-06	0.830445	2.96491e-06	NA	NA	0.924454	7.36794e-05	0.98725	0.000805127	0.977551	0.000265817	NA	NA
TMEM184B	3.177e-06	0.000178792	-4.65903	Esophagus_Gastroesophageal_Junction	3.61656e-05	0.00258925	-4.1307	Adipose_Visceral_Omentum	3.54784e-06	0.000345349	-4.63625	NA	NA	NA	1	1	1	0	3	0.240129	4.84759	-0.159823	4.4185	-0.214131	4.67324	NA	NA	0.81023	1.2497e-06	0.87302	9.93904e-06	0.830445	2.96491e-06	NA	NA	0.924454	7.36794e-05	0.98725	0.000805127	0.975069	0.000260078	NA	NA
TMEM184B	3.177e-06	0.000178792	-4.65903	Esophagus_Gastroesophageal_Junction	3.61656e-05	0.00258925	-4.1307	Adrenal_Gland	3.54784e-06	0.000371617	-4.63625	NA	NA	NA	1	1	1	0	3	0.240129	4.84759	-0.159823	4.4185	-0.214131	4.67324	NA	NA	0.81023	1.2497e-06	0.87302	9.93904e-06	0.830445	2.96491e-06	NA	NA	0.924454	7.36794e-05	0.98725	0.000805127	0.97644	0.000263592	NA	NA
TMEM184B	3.177e-06	0.000178792	-4.65903	Esophagus_Gastroesophageal_Junction	3.61656e-05	0.00258925	-4.1307	Artery_Aorta	3.2371e-06	0.00030677	-4.65517	NA	NA	NA	1	1	1	0	3	0.240129	4.84759	-0.159823	4.4185	0.724596	4.856	NA	NA	0.81023	1.2497e-06	0.87302	9.93904e-06	0.4687	1.1978e-06	NA	NA	0.924454	7.36794e-05	0.98725	0.000805127	0.907141	0.000114001	NA	NA
TMEM184B	3.177e-06	0.000178792	-4.65903	Esophagus_Gastroesophageal_Junction	3.61656e-05	0.00258925	-4.1307	Artery_Coronary	3.54784e-06	0.000373706	-4.63625	NA	NA	NA	1	1	1	0	3	0.240129	4.84759	-0.159823	4.4185	-0.214131	4.67324	NA	NA	0.81023	1.2497e-06	0.87302	9.93904e-06	0.830445	2.96491e-06	NA	NA	0.924454	7.36794e-05	0.98725	0.000805127	0.97167	0.000276861	NA	NA
TMEM184B	3.177e-06	0.000178792	-4.65903	Esophagus_Gastroesophageal_Junction	3.61656e-05	0.00258925	-4.1307	Artery_Tibial	3.54784e-06	0.000337745	-4.63625	NA	NA	NA	1	1	1	0	3	0.240129	4.84759	-0.159823	4.4185	-0.214131	4.67324	NA	NA	0.81023	1.2497e-06	0.87302	9.93904e-06	0.830445	2.96491e-06	NA	NA	0.924454	7.36794e-05	0.98725	0.000805127	0.979348	0.000253724	NA	NA
TMEM184B	3.177e-06	0.000178792	-4.65903	Esophagus_Gastroesophageal_Junction	3.61656e-05	0.00258925	-4.1307	Brain_Caudate_basal_ganglia	3.54784e-06	0.000370929	-4.63625	NA	NA	NA	1	1	1	0	3	0.240129	4.84759	-0.159823	4.4185	-0.214131	4.67324	NA	NA	0.81023	1.2497e-06	0.87302	9.93904e-06	0.830445	2.96491e-06	NA	NA	0.924454	7.36794e-05	0.98725	0.000805127	0.979721	0.000283256	NA	NA
TMEM184B	3.177e-06	0.000178792	-4.65903	Esophagus_Gastroesophageal_Junction	3.61656e-05	0.00258925	-4.1307	Brain_Cerebellar_Hemisphere	3.54784e-06	0.000334004	-4.63625	NA	NA	NA	1	1	1	0	3	0.240129	4.84759	-0.159823	4.4185	-0.214131	4.67324	NA	NA	0.81023	1.2497e-06	0.87302	9.93904e-06	0.830445	2.96491e-06	NA	NA	0.924454	7.36794e-05	0.98725	0.000805127	0.980957	0.000248091	NA	NA
TMEM184B	3.177e-06	0.000178792	-4.65903	Esophagus_Gastroesophageal_Junction	3.61656e-05	0.00258925	-4.1307	Brain_Cerebellum	3.54784e-06	0.000355454	-4.63625	NA	NA	NA	1	1	1	0	3	0.240129	4.84759	-0.159823	4.4185	-0.214131	4.67324	NA	NA	0.81023	1.2497e-06	0.87302	9.93904e-06	0.830445	2.96491e-06	NA	NA	0.924454	7.36794e-05	0.98725	0.000805127	0.979729	0.000257108	NA	NA
TMEM184B	3.177e-06	0.000178792	-4.65903	Esophagus_Gastroesophageal_Junction	3.61656e-05	0.00258925	-4.1307	Brain_Putamen_basal_ganglia	3.54784e-06	0.000393101	4.63625	NA	NA	NA	1	1	1	0	3	0.240129	4.84759	-0.159823	4.4185	0.214131	-4.67324	NA	NA	0.81023	1.2497e-06	0.87302	9.93904e-06	0.830445	2.96491e-06	NA	NA	0.924454	7.36794e-05	0.98725	0.000805127	0.978142	0.000295693	NA	NA
TMEM184B	3.177e-06	0.000178792	-4.65903	Esophagus_Gastroesophageal_Junction	3.61656e-05	0.00258925	-4.1307	Brain_Spinal_cord_cervical_c-1	3.54784e-06	0.000404928	4.63625	NA	NA	NA	1	1	1	0	3	0.240129	4.84759	-0.159823	4.4185	0.214131	-4.67324	NA	NA	0.81023	1.2497e-06	0.87302	9.93904e-06	0.830445	2.96491e-06	NA	NA	0.924454	7.36794e-05	0.98725	0.000805127	0.977794	0.000310179	NA	NA
TMEM184B	3.177e-06	0.000178792	-4.65903	Esophagus_Gastroesophageal_Junction	3.61656e-05	0.00258925	-4.1307	Cells_Cultured_fibroblasts	3.54784e-06	0.000353737	4.63625	NA	NA	NA	1	1	1	0	3	0.240129	4.84759	-0.159823	4.4185	0.214131	-4.67324	NA	NA	0.81023	1.2497e-06	0.87302	9.93904e-06	0.830445	2.96491e-06	NA	NA	0.924454	7.36794e-05	0.98725	0.000805127	0.975027	0.000259167	NA	NA
TMEM184B	3.177e-06	0.000178792	-4.65903	Esophagus_Gastroesophageal_Junction	3.61656e-05	0.00258925	-4.1307	Cells_EBV-transformed_lymphocytes	3.54784e-06	0.000295769	4.63625	NA	NA	NA	1	1	1	0	3	0.240129	4.84759	-0.159823	4.4185	0.214131	-4.67324	NA	NA	0.81023	1.2497e-06	0.87302	9.93904e-06	0.830445	2.96491e-06	NA	NA	0.924454	7.36794e-05	0.98725	0.000805127	0.973862	0.000224677	NA	NA
TMEM184B	3.177e-06	0.000178792	-4.65903	Esophagus_Gastroesophageal_Junction	3.61656e-05	0.00258925	-4.1307	Colon_Sigmoid	3.54784e-06	0.000334709	-4.63625	NA	NA	NA	1	1	1	0	3	0.240129	4.84759	-0.159823	4.4185	-0.214131	4.67324	NA	NA	0.81023	1.2497e-06	0.87302	9.93904e-06	0.830445	2.96491e-06	NA	NA	0.924454	7.36794e-05	0.98725	0.000805127	0.977744	0.000255255	NA	NA
TMEM184B	3.177e-06	0.000178792	-4.65903	Esophagus_Gastroesophageal_Junction	3.61656e-05	0.00258925	-4.1307	Colon_Transverse	3.54784e-06	0.000359039	4.63625	NA	NA	NA	1	1	1	0	3	0.240129	4.84759	-0.159823	4.4185	0.214131	-4.67324	NA	NA	0.81023	1.2497e-06	0.87302	9.93904e-06	0.830445	2.96491e-06	NA	NA	0.924454	7.36794e-05	0.98725	0.000805127	0.979625	0.000278256	NA	NA
TMEM184B	3.177e-06	0.000178792	-4.65903	Esophagus_Gastroesophageal_Junction	3.61656e-05	0.00258925	-4.1307	Esophagus_Gastroesophageal_Junction	3.54784e-06	0.000356166	-4.63625	NA	NA	NA	1	1	1	0	3	0.240129	4.84759	-0.159823	4.4185	-0.214131	4.67324	NA	NA	0.81023	1.2497e-06	0.87302	9.93904e-06	0.830445	2.96491e-06	NA	NA	0.924454	7.36794e-05	0.98725	0.000805127	0.978178	0.000254864	NA	NA
TMEM184B	3.177e-06	0.000178792	-4.65903	Esophagus_Gastroesophageal_Junction	3.61656e-05	0.00258925	-4.1307	Esophagus_Mucosa	3.54784e-06	0.000350078	-4.63625	NA	NA	NA	1	1	1	0	3	0.240129	4.84759	-0.159823	4.4185	-0.214131	4.67324	NA	NA	0.81023	1.2497e-06	0.87302	9.93904e-06	0.830445	2.96491e-06	NA	NA	0.924454	7.36794e-05	0.98725	0.000805127	0.977745	0.000252302	NA	NA
TMEM184B	3.177e-06	0.000178792	-4.65903	Esophagus_Gastroesophageal_Junction	3.61656e-05	0.00258925	-4.1307	Esophagus_Muscularis	3.54784e-06	0.000331049	-4.63625	NA	NA	NA	1	1	1	0	3	0.240129	4.84759	-0.159823	4.4185	-0.214131	4.67324	NA	NA	0.81023	1.2497e-06	0.87302	9.93904e-06	0.830445	2.96491e-06	NA	NA	0.924454	7.36794e-05	0.98725	0.000805127	0.97797	0.000250425	NA	NA
TMEM184B	3.177e-06	0.000178792	-4.65903	Esophagus_Gastroesophageal_Junction	3.61656e-05	0.00258925	-4.1307	Heart_Atrial_Appendage	3.54784e-06	0.000365027	-4.63625	NA	NA	NA	1	1	1	0	3	0.240129	4.84759	-0.159823	4.4185	-0.214131	4.67324	NA	NA	0.81023	1.2497e-06	0.87302	9.93904e-06	0.830445	2.96491e-06	NA	NA	0.924454	7.36794e-05	0.98725	0.000805127	0.977379	0.00027494	NA	NA
TMEM184B	3.177e-06	0.000178792	-4.65903	Esophagus_Gastroesophageal_Junction	3.61656e-05	0.00258925	-4.1307	Kidney_Cortex	3.54784e-06	0.000422612	4.63625	NA	NA	NA	1	1	1	0	3	0.240129	4.84759	-0.159823	4.4185	0.214131	-4.67324	NA	NA	0.81023	1.2497e-06	0.87302	9.93904e-06	0.830445	2.96491e-06	NA	NA	0.924454	7.36794e-05	0.98725	0.000805127	0.977281	0.000317468	NA	NA
TMEM184B	3.177e-06	0.000178792	-4.65903	Esophagus_Gastroesophageal_Junction	3.61656e-05	0.00258925	-4.1307	Liver	3.54784e-06	0.000387483	4.63625	NA	NA	NA	1	1	1	0	3	0.240129	4.84759	-0.159823	4.4185	0.214131	-4.67324	NA	NA	0.81023	1.2497e-06	0.87302	9.93904e-06	0.830445	2.96491e-06	NA	NA	0.924454	7.36794e-05	0.98725	0.000805127	0.972032	0.000290828	NA	NA
TMEM184B	3.177e-06	0.000178792	-4.65903	Esophagus_Gastroesophageal_Junction	3.61656e-05	0.00258925	-4.1307	Lung	3.54784e-06	0.000335863	-4.63625	NA	NA	NA	1	1	1	0	3	0.240129	4.84759	-0.159823	4.4185	-0.214131	4.67324	NA	NA	0.81023	1.2497e-06	0.87302	9.93904e-06	0.830445	2.96491e-06	NA	NA	0.924454	7.36794e-05	0.98725	0.000805127	0.977794	0.000261372	NA	NA
TMEM184B	3.177e-06	0.000178792	-4.65903	Esophagus_Gastroesophageal_Junction	3.61656e-05	0.00258925	-4.1307	Minor_Salivary_Gland	3.54784e-06	0.000334513	-4.63625	NA	NA	NA	1	1	1	0	3	0.240129	4.84759	-0.159823	4.4185	-0.214131	4.67324	NA	NA	0.81023	1.2497e-06	0.87302	9.93904e-06	0.830445	2.96491e-06	NA	NA	0.924454	7.36794e-05	0.98725	0.000805127	0.977775	0.000256591	NA	NA
TMEM184B	3.177e-06	0.000178792	-4.65903	Esophagus_Gastroesophageal_Junction	3.61656e-05	0.00258925	-4.1307	Muscle_Skeletal	3.54784e-06	0.000334511	-4.63625	NA	NA	NA	1	1	1	0	3	0.240129	4.84759	-0.159823	4.4185	-0.214131	4.67324	NA	NA	0.81023	1.2497e-06	0.87302	9.93904e-06	0.830445	2.96491e-06	NA	NA	0.924454	7.36794e-05	0.98725	0.000805127	0.973569	0.00026284	NA	NA
TMEM184B	3.177e-06	0.000178792	-4.65903	Esophagus_Gastroesophageal_Junction	3.61656e-05	0.00258925	-4.1307	Nerve_Tibial	3.54784e-06	0.000349931	-4.63625	NA	NA	NA	1	1	1	0	3	0.240129	4.84759	-0.159823	4.4185	-0.214131	4.67324	NA	NA	0.81023	1.2497e-06	0.87302	9.93904e-06	0.830445	2.96491e-06	NA	NA	0.924454	7.36794e-05	0.98725	0.000805127	0.976923	0.000268649	NA	NA
TMEM184B	3.177e-06	0.000178792	-4.65903	Esophagus_Gastroesophageal_Junction	3.61656e-05	0.00258925	-4.1307	Ovary	3.54784e-06	0.000366129	-4.63625	NA	NA	NA	1	1	1	0	3	0.240129	4.84759	-0.159823	4.4185	-0.214131	4.67324	NA	NA	0.81023	1.2497e-06	0.87302	9.93904e-06	0.830445	2.96491e-06	NA	NA	0.924454	7.36794e-05	0.98725	0.000805127	0.978892	0.000265614	NA	NA
TMEM184B	3.177e-06	0.000178792	-4.65903	Esophagus_Gastroesophageal_Junction	3.61656e-05	0.00258925	-4.1307	Pancreas	3.54784e-06	0.000374033	4.63625	NA	NA	NA	1	1	1	0	3	0.240129	4.84759	-0.159823	4.4185	0.214131	-4.67324	NA	NA	0.81023	1.2497e-06	0.87302	9.93904e-06	0.830445	2.96491e-06	NA	NA	0.924454	7.36794e-05	0.98725	0.000805127	0.975378	0.000282619	NA	NA
TMEM184B	3.177e-06	0.000178792	-4.65903	Esophagus_Gastroesophageal_Junction	3.61656e-05	0.00258925	-4.1307	Pituitary	3.54784e-06	0.000377523	-4.63625	NA	NA	NA	1	1	1	0	3	0.240129	4.84759	-0.159823	4.4185	-0.214131	4.67324	NA	NA	0.81023	1.2497e-06	0.87302	9.93904e-06	0.830445	2.96491e-06	NA	NA	0.924454	7.36794e-05	0.98725	0.000805127	0.982211	0.000270437	NA	NA
TMEM184B	3.177e-06	0.000178792	-4.65903	Esophagus_Gastroesophageal_Junction	3.61656e-05	0.00258925	-4.1307	Prostate	3.54784e-06	0.000353089	-4.63625	NA	NA	NA	1	1	1	0	3	0.240129	4.84759	-0.159823	4.4185	-0.214131	4.67324	NA	NA	0.81023	1.2497e-06	0.87302	9.93904e-06	0.830445	2.96491e-06	NA	NA	0.924454	7.36794e-05	0.98725	0.000805127	0.974705	0.000270195	NA	NA
TMEM184B	3.177e-06	0.000178792	-4.65903	Esophagus_Gastroesophageal_Junction	3.61656e-05	0.00258925	-4.1307	Skin_Not_Sun_Exposed_Suprapubic	3.54784e-06	0.000374169	4.63625	NA	NA	NA	1	1	1	0	3	0.240129	4.84759	-0.159823	4.4185	0.214131	-4.67324	NA	NA	0.81023	1.2497e-06	0.87302	9.93904e-06	0.830445	2.96491e-06	NA	NA	0.924454	7.36794e-05	0.98725	0.000805127	0.980894	0.000262941	NA	NA
TMEM184B	3.177e-06	0.000178792	-4.65903	Esophagus_Gastroesophageal_Junction	3.61656e-05	0.00258925	-4.1307	Skin_Sun_Exposed_Lower_leg	3.54784e-06	0.000350384	-4.63625	NA	NA	NA	1	1	1	0	3	0.240129	4.84759	-0.159823	4.4185	-0.214131	4.67324	NA	NA	0.81023	1.2497e-06	0.87302	9.93904e-06	0.830445	2.96491e-06	NA	NA	0.924454	7.36794e-05	0.98725	0.000805127	0.979571	0.000256503	NA	NA
TMEM184B	3.177e-06	0.000178792	-4.65903	Esophagus_Gastroesophageal_Junction	3.61656e-05	0.00258925	-4.1307	Small_Intestine_Terminal_Ileum	3.54784e-06	0.000341409	-4.63625	NA	NA	NA	1	1	1	0	3	0.240129	4.84759	-0.159823	4.4185	-0.214131	4.67324	NA	NA	0.81023	1.2497e-06	0.87302	9.93904e-06	0.830445	2.96491e-06	NA	NA	0.924454	7.36794e-05	0.98725	0.000805127	0.979475	0.000256981	NA	NA
TMEM184B	3.177e-06	0.000178792	-4.65903	Esophagus_Gastroesophageal_Junction	3.61656e-05	0.00258925	-4.1307	Spleen	3.54784e-06	0.000337202	-4.63625	NA	NA	NA	1	1	1	0	3	0.240129	4.84759	-0.159823	4.4185	-0.214131	4.67324	NA	NA	0.81023	1.2497e-06	0.87302	9.93904e-06	0.830445	2.96491e-06	NA	NA	0.924454	7.36794e-05	0.98725	0.000805127	0.973668	0.000245905	NA	NA
TMEM184B	3.177e-06	0.000178792	-4.65903	Esophagus_Gastroesophageal_Junction	3.61656e-05	0.00258925	-4.1307	Stomach	3.54784e-06	0.000356733	-4.63625	NA	NA	NA	1	1	1	0	3	0.240129	4.84759	-0.159823	4.4185	-0.214131	4.67324	NA	NA	0.81023	1.2497e-06	0.87302	9.93904e-06	0.830445	2.96491e-06	NA	NA	0.924454	7.36794e-05	0.98725	0.000805127	0.975328	0.000276995	NA	NA
TMEM184B	3.177e-06	0.000178792	-4.65903	Esophagus_Gastroesophageal_Junction	3.61656e-05	0.00258925	-4.1307	Testis	3.54784e-06	0.000385361	-4.63625	NA	NA	NA	1	1	1	0	3	0.240129	4.84759	-0.159823	4.4185	-0.214131	4.67324	NA	NA	0.81023	1.2497e-06	0.87302	9.93904e-06	0.830445	2.96491e-06	NA	NA	0.924454	7.36794e-05	0.98725	0.000805127	0.981484	0.000304065	NA	NA
TMEM184B	3.177e-06	0.000178792	-4.65903	Esophagus_Gastroesophageal_Junction	3.61656e-05	0.00258925	-4.1307	Thyroid	3.54784e-06	0.000350034	-4.63625	NA	NA	NA	1	1	1	0	3	0.240129	4.84759	-0.159823	4.4185	-0.214131	4.67324	NA	NA	0.81023	1.2497e-06	0.87302	9.93904e-06	0.830445	2.96491e-06	NA	NA	0.924454	7.36794e-05	0.98725	0.000805127	0.976769	0.000254398	NA	NA
TMEM184B	3.177e-06	0.000178792	-4.65903	Esophagus_Gastroesophageal_Junction	3.61656e-05	0.00258925	-4.1307	Uterus	3.54784e-06	0.000378291	-4.63625	NA	NA	NA	1	1	1	0	3	0.240129	4.84759	-0.159823	4.4185	-0.214131	4.67324	NA	NA	0.81023	1.2497e-06	0.87302	9.93904e-06	0.830445	2.96491e-06	NA	NA	0.924454	7.36794e-05	0.98725	0.000805127	0.977094	0.000270056	NA	NA
TMEM184B	3.177e-06	0.000178792	-4.65903	Esophagus_Gastroesophageal_Junction	3.61656e-05	0.00258925	-4.1307	smultixcan	3.2371e-06	0.000302807	-4.65517	NA	NA	NA	1	1	1	0	3	0.240129	4.84759	-0.159823	4.4185	0.724596	4.856	NA	NA	0.81023	1.2497e-06	0.87302	9.93904e-06	0.4687	1.1978e-06	NA	NA	0.924454	7.36794e-05	0.98725	0.000805127	0.902253	0.00011743	NA	NA
TMEM184B	3.177e-06	0.000178792	-4.65903	Esophagus_Mucosa	2.03438e-05	0.00164999	-4.26108	Adipose_Subcutaneous	3.54784e-06	0.000344491	4.63625	NA	NA	NA	1	1	1	0	3	0.240129	4.84759	0.0424436	4.46747	0.214131	-4.67324	NA	NA	0.81023	1.2497e-06	0.966145	7.91484e-06	0.830445	2.96491e-06	NA	NA	0.924454	7.36794e-05	0.99978	0.000716321	0.977551	0.000265817	NA	NA
TMEM184B	3.177e-06	0.000178792	-4.65903	Esophagus_Mucosa	2.03438e-05	0.00164999	-4.26108	Adipose_Visceral_Omentum	3.54784e-06	0.000345349	-4.63625	NA	NA	NA	1	1	1	0	3	0.240129	4.84759	0.0424436	4.46747	-0.214131	4.67324	NA	NA	0.81023	1.2497e-06	0.966145	7.91484e-06	0.830445	2.96491e-06	NA	NA	0.924454	7.36794e-05	0.99978	0.000716321	0.975069	0.000260078	NA	NA
TMEM184B	3.177e-06	0.000178792	-4.65903	Esophagus_Mucosa	2.03438e-05	0.00164999	-4.26108	Adrenal_Gland	3.54784e-06	0.000371617	-4.63625	NA	NA	NA	1	1	1	0	3	0.240129	4.84759	0.0424436	4.46747	-0.214131	4.67324	NA	NA	0.81023	1.2497e-06	0.966145	7.91484e-06	0.830445	2.96491e-06	NA	NA	0.924454	7.36794e-05	0.99978	0.000716321	0.97644	0.000263592	NA	NA
TMEM184B	3.177e-06	0.000178792	-4.65903	Esophagus_Mucosa	2.03438e-05	0.00164999	-4.26108	Artery_Aorta	3.2371e-06	0.00030677	-4.65517	NA	NA	NA	1	1	1	0	3	0.240129	4.84759	0.0424436	4.46747	0.724596	4.856	NA	NA	0.81023	1.2497e-06	0.966145	7.91484e-06	0.4687	1.1978e-06	NA	NA	0.924454	7.36794e-05	0.99978	0.000716321	0.907141	0.000114001	NA	NA
TMEM184B	3.177e-06	0.000178792	-4.65903	Esophagus_Mucosa	2.03438e-05	0.00164999	-4.26108	Artery_Coronary	3.54784e-06	0.000373706	-4.63625	NA	NA	NA	1	1	1	0	3	0.240129	4.84759	0.0424436	4.46747	-0.214131	4.67324	NA	NA	0.81023	1.2497e-06	0.966145	7.91484e-06	0.830445	2.96491e-06	NA	NA	0.924454	7.36794e-05	0.99978	0.000716321	0.97167	0.000276861	NA	NA
TMEM184B	3.177e-06	0.000178792	-4.65903	Esophagus_Mucosa	2.03438e-05	0.00164999	-4.26108	Artery_Tibial	3.54784e-06	0.000337745	-4.63625	NA	NA	NA	1	1	1	0	3	0.240129	4.84759	0.0424436	4.46747	-0.214131	4.67324	NA	NA	0.81023	1.2497e-06	0.966145	7.91484e-06	0.830445	2.96491e-06	NA	NA	0.924454	7.36794e-05	0.99978	0.000716321	0.979348	0.000253724	NA	NA
TMEM184B	3.177e-06	0.000178792	-4.65903	Esophagus_Mucosa	2.03438e-05	0.00164999	-4.26108	Brain_Caudate_basal_ganglia	3.54784e-06	0.000370929	-4.63625	NA	NA	NA	1	1	1	0	3	0.240129	4.84759	0.0424436	4.46747	-0.214131	4.67324	NA	NA	0.81023	1.2497e-06	0.966145	7.91484e-06	0.830445	2.96491e-06	NA	NA	0.924454	7.36794e-05	0.99978	0.000716321	0.979721	0.000283256	NA	NA
TMEM184B	3.177e-06	0.000178792	-4.65903	Esophagus_Mucosa	2.03438e-05	0.00164999	-4.26108	Brain_Cerebellar_Hemisphere	3.54784e-06	0.000334004	-4.63625	NA	NA	NA	1	1	1	0	3	0.240129	4.84759	0.0424436	4.46747	-0.214131	4.67324	NA	NA	0.81023	1.2497e-06	0.966145	7.91484e-06	0.830445	2.96491e-06	NA	NA	0.924454	7.36794e-05	0.99978	0.000716321	0.980957	0.000248091	NA	NA
TMEM184B	3.177e-06	0.000178792	-4.65903	Esophagus_Mucosa	2.03438e-05	0.00164999	-4.26108	Brain_Cerebellum	3.54784e-06	0.000355454	-4.63625	NA	NA	NA	1	1	1	0	3	0.240129	4.84759	0.0424436	4.46747	-0.214131	4.67324	NA	NA	0.81023	1.2497e-06	0.966145	7.91484e-06	0.830445	2.96491e-06	NA	NA	0.924454	7.36794e-05	0.99978	0.000716321	0.979729	0.000257108	NA	NA
TMEM184B	3.177e-06	0.000178792	-4.65903	Esophagus_Mucosa	2.03438e-05	0.00164999	-4.26108	Brain_Putamen_basal_ganglia	3.54784e-06	0.000393101	4.63625	NA	NA	NA	1	1	1	0	3	0.240129	4.84759	0.0424436	4.46747	0.214131	-4.67324	NA	NA	0.81023	1.2497e-06	0.966145	7.91484e-06	0.830445	2.96491e-06	NA	NA	0.924454	7.36794e-05	0.99978	0.000716321	0.978142	0.000295693	NA	NA
TMEM184B	3.177e-06	0.000178792	-4.65903	Esophagus_Mucosa	2.03438e-05	0.00164999	-4.26108	Brain_Spinal_cord_cervical_c-1	3.54784e-06	0.000404928	4.63625	NA	NA	NA	1	1	1	0	3	0.240129	4.84759	0.0424436	4.46747	0.214131	-4.67324	NA	NA	0.81023	1.2497e-06	0.966145	7.91484e-06	0.830445	2.96491e-06	NA	NA	0.924454	7.36794e-05	0.99978	0.000716321	0.977794	0.000310179	NA	NA
TMEM184B	3.177e-06	0.000178792	-4.65903	Esophagus_Mucosa	2.03438e-05	0.00164999	-4.26108	Cells_Cultured_fibroblasts	3.54784e-06	0.000353737	4.63625	NA	NA	NA	1	1	1	0	3	0.240129	4.84759	0.0424436	4.46747	0.214131	-4.67324	NA	NA	0.81023	1.2497e-06	0.966145	7.91484e-06	0.830445	2.96491e-06	NA	NA	0.924454	7.36794e-05	0.99978	0.000716321	0.975027	0.000259167	NA	NA
TMEM184B	3.177e-06	0.000178792	-4.65903	Esophagus_Mucosa	2.03438e-05	0.00164999	-4.26108	Cells_EBV-transformed_lymphocytes	3.54784e-06	0.000295769	4.63625	NA	NA	NA	1	1	1	0	3	0.240129	4.84759	0.0424436	4.46747	0.214131	-4.67324	NA	NA	0.81023	1.2497e-06	0.966145	7.91484e-06	0.830445	2.96491e-06	NA	NA	0.924454	7.36794e-05	0.99978	0.000716321	0.973862	0.000224677	NA	NA
TMEM184B	3.177e-06	0.000178792	-4.65903	Esophagus_Mucosa	2.03438e-05	0.00164999	-4.26108	Colon_Sigmoid	3.54784e-06	0.000334709	-4.63625	NA	NA	NA	1	1	1	0	3	0.240129	4.84759	0.0424436	4.46747	-0.214131	4.67324	NA	NA	0.81023	1.2497e-06	0.966145	7.91484e-06	0.830445	2.96491e-06	NA	NA	0.924454	7.36794e-05	0.99978	0.000716321	0.977744	0.000255255	NA	NA
TMEM184B	3.177e-06	0.000178792	-4.65903	Esophagus_Mucosa	2.03438e-05	0.00164999	-4.26108	Colon_Transverse	3.54784e-06	0.000359039	4.63625	NA	NA	NA	1	1	1	0	3	0.240129	4.84759	0.0424436	4.46747	0.214131	-4.67324	NA	NA	0.81023	1.2497e-06	0.966145	7.91484e-06	0.830445	2.96491e-06	NA	NA	0.924454	7.36794e-05	0.99978	0.000716321	0.979625	0.000278256	NA	NA
TMEM184B	3.177e-06	0.000178792	-4.65903	Esophagus_Mucosa	2.03438e-05	0.00164999	-4.26108	Esophagus_Gastroesophageal_Junction	3.54784e-06	0.000356166	-4.63625	NA	NA	NA	1	1	1	0	3	0.240129	4.84759	0.0424436	4.46747	-0.214131	4.67324	NA	NA	0.81023	1.2497e-06	0.966145	7.91484e-06	0.830445	2.96491e-06	NA	NA	0.924454	7.36794e-05	0.99978	0.000716321	0.978178	0.000254864	NA	NA
TMEM184B	3.177e-06	0.000178792	-4.65903	Esophagus_Mucosa	2.03438e-05	0.00164999	-4.26108	Esophagus_Mucosa	3.54784e-06	0.000350078	-4.63625	NA	NA	NA	1	1	1	0	3	0.240129	4.84759	0.0424436	4.46747	-0.214131	4.67324	NA	NA	0.81023	1.2497e-06	0.966145	7.91484e-06	0.830445	2.96491e-06	NA	NA	0.924454	7.36794e-05	0.99978	0.000716321	0.977745	0.000252302	NA	NA
TMEM184B	3.177e-06	0.000178792	-4.65903	Esophagus_Mucosa	2.03438e-05	0.00164999	-4.26108	Esophagus_Muscularis	3.54784e-06	0.000331049	-4.63625	NA	NA	NA	1	1	1	0	3	0.240129	4.84759	0.0424436	4.46747	-0.214131	4.67324	NA	NA	0.81023	1.2497e-06	0.966145	7.91484e-06	0.830445	2.96491e-06	NA	NA	0.924454	7.36794e-05	0.99978	0.000716321	0.97797	0.000250425	NA	NA
TMEM184B	3.177e-06	0.000178792	-4.65903	Esophagus_Mucosa	2.03438e-05	0.00164999	-4.26108	Heart_Atrial_Appendage	3.54784e-06	0.000365027	-4.63625	NA	NA	NA	1	1	1	0	3	0.240129	4.84759	0.0424436	4.46747	-0.214131	4.67324	NA	NA	0.81023	1.2497e-06	0.966145	7.91484e-06	0.830445	2.96491e-06	NA	NA	0.924454	7.36794e-05	0.99978	0.000716321	0.977379	0.00027494	NA	NA
TMEM184B	3.177e-06	0.000178792	-4.65903	Esophagus_Mucosa	2.03438e-05	0.00164999	-4.26108	Kidney_Cortex	3.54784e-06	0.000422612	4.63625	NA	NA	NA	1	1	1	0	3	0.240129	4.84759	0.0424436	4.46747	0.214131	-4.67324	NA	NA	0.81023	1.2497e-06	0.966145	7.91484e-06	0.830445	2.96491e-06	NA	NA	0.924454	7.36794e-05	0.99978	0.000716321	0.977281	0.000317468	NA	NA
TMEM184B	3.177e-06	0.000178792	-4.65903	Esophagus_Mucosa	2.03438e-05	0.00164999	-4.26108	Liver	3.54784e-06	0.000387483	4.63625	NA	NA	NA	1	1	1	0	3	0.240129	4.84759	0.0424436	4.46747	0.214131	-4.67324	NA	NA	0.81023	1.2497e-06	0.966145	7.91484e-06	0.830445	2.96491e-06	NA	NA	0.924454	7.36794e-05	0.99978	0.000716321	0.972032	0.000290828	NA	NA
TMEM184B	3.177e-06	0.000178792	-4.65903	Esophagus_Mucosa	2.03438e-05	0.00164999	-4.26108	Lung	3.54784e-06	0.000335863	-4.63625	NA	NA	NA	1	1	1	0	3	0.240129	4.84759	0.0424436	4.46747	-0.214131	4.67324	NA	NA	0.81023	1.2497e-06	0.966145	7.91484e-06	0.830445	2.96491e-06	NA	NA	0.924454	7.36794e-05	0.99978	0.000716321	0.977794	0.000261372	NA	NA
TMEM184B	3.177e-06	0.000178792	-4.65903	Esophagus_Mucosa	2.03438e-05	0.00164999	-4.26108	Minor_Salivary_Gland	3.54784e-06	0.000334513	-4.63625	NA	NA	NA	1	1	1	0	3	0.240129	4.84759	0.0424436	4.46747	-0.214131	4.67324	NA	NA	0.81023	1.2497e-06	0.966145	7.91484e-06	0.830445	2.96491e-06	NA	NA	0.924454	7.36794e-05	0.99978	0.000716321	0.977775	0.000256591	NA	NA
TMEM184B	3.177e-06	0.000178792	-4.65903	Esophagus_Mucosa	2.03438e-05	0.00164999	-4.26108	Muscle_Skeletal	3.54784e-06	0.000334511	-4.63625	NA	NA	NA	1	1	1	0	3	0.240129	4.84759	0.0424436	4.46747	-0.214131	4.67324	NA	NA	0.81023	1.2497e-06	0.966145	7.91484e-06	0.830445	2.96491e-06	NA	NA	0.924454	7.36794e-05	0.99978	0.000716321	0.973569	0.00026284	NA	NA
TMEM184B	3.177e-06	0.000178792	-4.65903	Esophagus_Mucosa	2.03438e-05	0.00164999	-4.26108	Nerve_Tibial	3.54784e-06	0.000349931	-4.63625	NA	NA	NA	1	1	1	0	3	0.240129	4.84759	0.0424436	4.46747	-0.214131	4.67324	NA	NA	0.81023	1.2497e-06	0.966145	7.91484e-06	0.830445	2.96491e-06	NA	NA	0.924454	7.36794e-05	0.99978	0.000716321	0.976923	0.000268649	NA	NA
TMEM184B	3.177e-06	0.000178792	-4.65903	Esophagus_Mucosa	2.03438e-05	0.00164999	-4.26108	Ovary	3.54784e-06	0.000366129	-4.63625	NA	NA	NA	1	1	1	0	3	0.240129	4.84759	0.0424436	4.46747	-0.214131	4.67324	NA	NA	0.81023	1.2497e-06	0.966145	7.91484e-06	0.830445	2.96491e-06	NA	NA	0.924454	7.36794e-05	0.99978	0.000716321	0.978892	0.000265614	NA	NA
TMEM184B	3.177e-06	0.000178792	-4.65903	Esophagus_Mucosa	2.03438e-05	0.00164999	-4.26108	Pancreas	3.54784e-06	0.000374033	4.63625	NA	NA	NA	1	1	1	0	3	0.240129	4.84759	0.0424436	4.46747	0.214131	-4.67324	NA	NA	0.81023	1.2497e-06	0.966145	7.91484e-06	0.830445	2.96491e-06	NA	NA	0.924454	7.36794e-05	0.99978	0.000716321	0.975378	0.000282619	NA	NA
TMEM184B	3.177e-06	0.000178792	-4.65903	Esophagus_Mucosa	2.03438e-05	0.00164999	-4.26108	Pituitary	3.54784e-06	0.000377523	-4.63625	NA	NA	NA	1	1	1	0	3	0.240129	4.84759	0.0424436	4.46747	-0.214131	4.67324	NA	NA	0.81023	1.2497e-06	0.966145	7.91484e-06	0.830445	2.96491e-06	NA	NA	0.924454	7.36794e-05	0.99978	0.000716321	0.982211	0.000270437	NA	NA
TMEM184B	3.177e-06	0.000178792	-4.65903	Esophagus_Mucosa	2.03438e-05	0.00164999	-4.26108	Prostate	3.54784e-06	0.000353089	-4.63625	NA	NA	NA	1	1	1	0	3	0.240129	4.84759	0.0424436	4.46747	-0.214131	4.67324	NA	NA	0.81023	1.2497e-06	0.966145	7.91484e-06	0.830445	2.96491e-06	NA	NA	0.924454	7.36794e-05	0.99978	0.000716321	0.974705	0.000270195	NA	NA
TMEM184B	3.177e-06	0.000178792	-4.65903	Esophagus_Mucosa	2.03438e-05	0.00164999	-4.26108	Skin_Not_Sun_Exposed_Suprapubic	3.54784e-06	0.000374169	4.63625	NA	NA	NA	1	1	1	0	3	0.240129	4.84759	0.0424436	4.46747	0.214131	-4.67324	NA	NA	0.81023	1.2497e-06	0.966145	7.91484e-06	0.830445	2.96491e-06	NA	NA	0.924454	7.36794e-05	0.99978	0.000716321	0.980894	0.000262941	NA	NA
TMEM184B	3.177e-06	0.000178792	-4.65903	Esophagus_Mucosa	2.03438e-05	0.00164999	-4.26108	Skin_Sun_Exposed_Lower_leg	3.54784e-06	0.000350384	-4.63625	NA	NA	NA	1	1	1	0	3	0.240129	4.84759	0.0424436	4.46747	-0.214131	4.67324	NA	NA	0.81023	1.2497e-06	0.966145	7.91484e-06	0.830445	2.96491e-06	NA	NA	0.924454	7.36794e-05	0.99978	0.000716321	0.979571	0.000256503	NA	NA
TMEM184B	3.177e-06	0.000178792	-4.65903	Esophagus_Mucosa	2.03438e-05	0.00164999	-4.26108	Small_Intestine_Terminal_Ileum	3.54784e-06	0.000341409	-4.63625	NA	NA	NA	1	1	1	0	3	0.240129	4.84759	0.0424436	4.46747	-0.214131	4.67324	NA	NA	0.81023	1.2497e-06	0.966145	7.91484e-06	0.830445	2.96491e-06	NA	NA	0.924454	7.36794e-05	0.99978	0.000716321	0.979475	0.000256981	NA	NA
TMEM184B	3.177e-06	0.000178792	-4.65903	Esophagus_Mucosa	2.03438e-05	0.00164999	-4.26108	Spleen	3.54784e-06	0.000337202	-4.63625	NA	NA	NA	1	1	1	0	3	0.240129	4.84759	0.0424436	4.46747	-0.214131	4.67324	NA	NA	0.81023	1.2497e-06	0.966145	7.91484e-06	0.830445	2.96491e-06	NA	NA	0.924454	7.36794e-05	0.99978	0.000716321	0.973668	0.000245905	NA	NA
TMEM184B	3.177e-06	0.000178792	-4.65903	Esophagus_Mucosa	2.03438e-05	0.00164999	-4.26108	Stomach	3.54784e-06	0.000356733	-4.63625	NA	NA	NA	1	1	1	0	3	0.240129	4.84759	0.0424436	4.46747	-0.214131	4.67324	NA	NA	0.81023	1.2497e-06	0.966145	7.91484e-06	0.830445	2.96491e-06	NA	NA	0.924454	7.36794e-05	0.99978	0.000716321	0.975328	0.000276995	NA	NA
TMEM184B	3.177e-06	0.000178792	-4.65903	Esophagus_Mucosa	2.03438e-05	0.00164999	-4.26108	Testis	3.54784e-06	0.000385361	-4.63625	NA	NA	NA	1	1	1	0	3	0.240129	4.84759	0.0424436	4.46747	-0.214131	4.67324	NA	NA	0.81023	1.2497e-06	0.966145	7.91484e-06	0.830445	2.96491e-06	NA	NA	0.924454	7.36794e-05	0.99978	0.000716321	0.981484	0.000304065	NA	NA
TMEM184B	3.177e-06	0.000178792	-4.65903	Esophagus_Mucosa	2.03438e-05	0.00164999	-4.26108	Thyroid	3.54784e-06	0.000350034	-4.63625	NA	NA	NA	1	1	1	0	3	0.240129	4.84759	0.0424436	4.46747	-0.214131	4.67324	NA	NA	0.81023	1.2497e-06	0.966145	7.91484e-06	0.830445	2.96491e-06	NA	NA	0.924454	7.36794e-05	0.99978	0.000716321	0.976769	0.000254398	NA	NA
TMEM184B	3.177e-06	0.000178792	-4.65903	Esophagus_Mucosa	2.03438e-05	0.00164999	-4.26108	Uterus	3.54784e-06	0.000378291	-4.63625	NA	NA	NA	1	1	1	0	3	0.240129	4.84759	0.0424436	4.46747	-0.214131	4.67324	NA	NA	0.81023	1.2497e-06	0.966145	7.91484e-06	0.830445	2.96491e-06	NA	NA	0.924454	7.36794e-05	0.99978	0.000716321	0.977094	0.000270056	NA	NA
TMEM184B	3.177e-06	0.000178792	-4.65903	Esophagus_Mucosa	2.03438e-05	0.00164999	-4.26108	smultixcan	3.2371e-06	0.000302807	-4.65517	NA	NA	NA	1	1	1	0	3	0.240129	4.84759	0.0424436	4.46747	0.724596	4.856	NA	NA	0.81023	1.2497e-06	0.966145	7.91484e-06	0.4687	1.1978e-06	NA	NA	0.924454	7.36794e-05	0.99978	0.000716321	0.902253	0.00011743	NA	NA
TMEM184B	3.177e-06	0.000178792	-4.65903	Heart_Atrial_Appendage	2.03438e-05	0.00152055	-4.26108	Adipose_Subcutaneous	3.54784e-06	0.000344491	4.63625	NA	NA	NA	1	1	1	0	3	0.240129	4.84759	-0.0550521	4.54547	0.214131	-4.67324	NA	NA	0.81023	1.2497e-06	0.956097	5.4814e-06	0.830445	2.96491e-06	NA	NA	0.924454	7.36794e-05	0.99878	0.000544636	0.977551	0.000265817	NA	NA
TMEM184B	3.177e-06	0.000178792	-4.65903	Heart_Atrial_Appendage	2.03438e-05	0.00152055	-4.26108	Adipose_Visceral_Omentum	3.54784e-06	0.000345349	-4.63625	NA	NA	NA	1	1	1	0	3	0.240129	4.84759	-0.0550521	4.54547	-0.214131	4.67324	NA	NA	0.81023	1.2497e-06	0.956097	5.4814e-06	0.830445	2.96491e-06	NA	NA	0.924454	7.36794e-05	0.99878	0.000544636	0.975069	0.000260078	NA	NA
TMEM184B	3.177e-06	0.000178792	-4.65903	Heart_Atrial_Appendage	2.03438e-05	0.00152055	-4.26108	Adrenal_Gland	3.54784e-06	0.000371617	-4.63625	NA	NA	NA	1	1	1	0	3	0.240129	4.84759	-0.0550521	4.54547	-0.214131	4.67324	NA	NA	0.81023	1.2497e-06	0.956097	5.4814e-06	0.830445	2.96491e-06	NA	NA	0.924454	7.36794e-05	0.99878	0.000544636	0.97644	0.000263592	NA	NA
TMEM184B	3.177e-06	0.000178792	-4.65903	Heart_Atrial_Appendage	2.03438e-05	0.00152055	-4.26108	Artery_Aorta	3.2371e-06	0.00030677	-4.65517	NA	NA	NA	1	1	1	0	3	0.240129	4.84759	-0.0550521	4.54547	0.724596	4.856	NA	NA	0.81023	1.2497e-06	0.956097	5.4814e-06	0.4687	1.1978e-06	NA	NA	0.924454	7.36794e-05	0.99878	0.000544636	0.907141	0.000114001	NA	NA
TMEM184B	3.177e-06	0.000178792	-4.65903	Heart_Atrial_Appendage	2.03438e-05	0.00152055	-4.26108	Artery_Coronary	3.54784e-06	0.000373706	-4.63625	NA	NA	NA	1	1	1	0	3	0.240129	4.84759	-0.0550521	4.54547	-0.214131	4.67324	NA	NA	0.81023	1.2497e-06	0.956097	5.4814e-06	0.830445	2.96491e-06	NA	NA	0.924454	7.36794e-05	0.99878	0.000544636	0.97167	0.000276861	NA	NA
TMEM184B	3.177e-06	0.000178792	-4.65903	Heart_Atrial_Appendage	2.03438e-05	0.00152055	-4.26108	Artery_Tibial	3.54784e-06	0.000337745	-4.63625	NA	NA	NA	1	1	1	0	3	0.240129	4.84759	-0.0550521	4.54547	-0.214131	4.67324	NA	NA	0.81023	1.2497e-06	0.956097	5.4814e-06	0.830445	2.96491e-06	NA	NA	0.924454	7.36794e-05	0.99878	0.000544636	0.979348	0.000253724	NA	NA
TMEM184B	3.177e-06	0.000178792	-4.65903	Heart_Atrial_Appendage	2.03438e-05	0.00152055	-4.26108	Brain_Caudate_basal_ganglia	3.54784e-06	0.000370929	-4.63625	NA	NA	NA	1	1	1	0	3	0.240129	4.84759	-0.0550521	4.54547	-0.214131	4.67324	NA	NA	0.81023	1.2497e-06	0.956097	5.4814e-06	0.830445	2.96491e-06	NA	NA	0.924454	7.36794e-05	0.99878	0.000544636	0.979721	0.000283256	NA	NA
TMEM184B	3.177e-06	0.000178792	-4.65903	Heart_Atrial_Appendage	2.03438e-05	0.00152055	-4.26108	Brain_Cerebellar_Hemisphere	3.54784e-06	0.000334004	-4.63625	NA	NA	NA	1	1	1	0	3	0.240129	4.84759	-0.0550521	4.54547	-0.214131	4.67324	NA	NA	0.81023	1.2497e-06	0.956097	5.4814e-06	0.830445	2.96491e-06	NA	NA	0.924454	7.36794e-05	0.99878	0.000544636	0.980957	0.000248091	NA	NA
TMEM184B	3.177e-06	0.000178792	-4.65903	Heart_Atrial_Appendage	2.03438e-05	0.00152055	-4.26108	Brain_Cerebellum	3.54784e-06	0.000355454	-4.63625	NA	NA	NA	1	1	1	0	3	0.240129	4.84759	-0.0550521	4.54547	-0.214131	4.67324	NA	NA	0.81023	1.2497e-06	0.956097	5.4814e-06	0.830445	2.96491e-06	NA	NA	0.924454	7.36794e-05	0.99878	0.000544636	0.979729	0.000257108	NA	NA
TMEM184B	3.177e-06	0.000178792	-4.65903	Heart_Atrial_Appendage	2.03438e-05	0.00152055	-4.26108	Brain_Putamen_basal_ganglia	3.54784e-06	0.000393101	4.63625	NA	NA	NA	1	1	1	0	3	0.240129	4.84759	-0.0550521	4.54547	0.214131	-4.67324	NA	NA	0.81023	1.2497e-06	0.956097	5.4814e-06	0.830445	2.96491e-06	NA	NA	0.924454	7.36794e-05	0.99878	0.000544636	0.978142	0.000295693	NA	NA
TMEM184B	3.177e-06	0.000178792	-4.65903	Heart_Atrial_Appendage	2.03438e-05	0.00152055	-4.26108	Brain_Spinal_cord_cervical_c-1	3.54784e-06	0.000404928	4.63625	NA	NA	NA	1	1	1	0	3	0.240129	4.84759	-0.0550521	4.54547	0.214131	-4.67324	NA	NA	0.81023	1.2497e-06	0.956097	5.4814e-06	0.830445	2.96491e-06	NA	NA	0.924454	7.36794e-05	0.99878	0.000544636	0.977794	0.000310179	NA	NA
TMEM184B	3.177e-06	0.000178792	-4.65903	Heart_Atrial_Appendage	2.03438e-05	0.00152055	-4.26108	Cells_Cultured_fibroblasts	3.54784e-06	0.000353737	4.63625	NA	NA	NA	1	1	1	0	3	0.240129	4.84759	-0.0550521	4.54547	0.214131	-4.67324	NA	NA	0.81023	1.2497e-06	0.956097	5.4814e-06	0.830445	2.96491e-06	NA	NA	0.924454	7.36794e-05	0.99878	0.000544636	0.975027	0.000259167	NA	NA
TMEM184B	3.177e-06	0.000178792	-4.65903	Heart_Atrial_Appendage	2.03438e-05	0.00152055	-4.26108	Cells_EBV-transformed_lymphocytes	3.54784e-06	0.000295769	4.63625	NA	NA	NA	1	1	1	0	3	0.240129	4.84759	-0.0550521	4.54547	0.214131	-4.67324	NA	NA	0.81023	1.2497e-06	0.956097	5.4814e-06	0.830445	2.96491e-06	NA	NA	0.924454	7.36794e-05	0.99878	0.000544636	0.973862	0.000224677	NA	NA
TMEM184B	3.177e-06	0.000178792	-4.65903	Heart_Atrial_Appendage	2.03438e-05	0.00152055	-4.26108	Colon_Sigmoid	3.54784e-06	0.000334709	-4.63625	NA	NA	NA	1	1	1	0	3	0.240129	4.84759	-0.0550521	4.54547	-0.214131	4.67324	NA	NA	0.81023	1.2497e-06	0.956097	5.4814e-06	0.830445	2.96491e-06	NA	NA	0.924454	7.36794e-05	0.99878	0.000544636	0.977744	0.000255255	NA	NA
TMEM184B	3.177e-06	0.000178792	-4.65903	Heart_Atrial_Appendage	2.03438e-05	0.00152055	-4.26108	Colon_Transverse	3.54784e-06	0.000359039	4.63625	NA	NA	NA	1	1	1	0	3	0.240129	4.84759	-0.0550521	4.54547	0.214131	-4.67324	NA	NA	0.81023	1.2497e-06	0.956097	5.4814e-06	0.830445	2.96491e-06	NA	NA	0.924454	7.36794e-05	0.99878	0.000544636	0.979625	0.000278256	NA	NA
TMEM184B	3.177e-06	0.000178792	-4.65903	Heart_Atrial_Appendage	2.03438e-05	0.00152055	-4.26108	Esophagus_Gastroesophageal_Junction	3.54784e-06	0.000356166	-4.63625	NA	NA	NA	1	1	1	0	3	0.240129	4.84759	-0.0550521	4.54547	-0.214131	4.67324	NA	NA	0.81023	1.2497e-06	0.956097	5.4814e-06	0.830445	2.96491e-06	NA	NA	0.924454	7.36794e-05	0.99878	0.000544636	0.978178	0.000254864	NA	NA
TMEM184B	3.177e-06	0.000178792	-4.65903	Heart_Atrial_Appendage	2.03438e-05	0.00152055	-4.26108	Esophagus_Mucosa	3.54784e-06	0.000350078	-4.63625	NA	NA	NA	1	1	1	0	3	0.240129	4.84759	-0.0550521	4.54547	-0.214131	4.67324	NA	NA	0.81023	1.2497e-06	0.956097	5.4814e-06	0.830445	2.96491e-06	NA	NA	0.924454	7.36794e-05	0.99878	0.000544636	0.977745	0.000252302	NA	NA
TMEM184B	3.177e-06	0.000178792	-4.65903	Heart_Atrial_Appendage	2.03438e-05	0.00152055	-4.26108	Esophagus_Muscularis	3.54784e-06	0.000331049	-4.63625	NA	NA	NA	1	1	1	0	3	0.240129	4.84759	-0.0550521	4.54547	-0.214131	4.67324	NA	NA	0.81023	1.2497e-06	0.956097	5.4814e-06	0.830445	2.96491e-06	NA	NA	0.924454	7.36794e-05	0.99878	0.000544636	0.97797	0.000250425	NA	NA
TMEM184B	3.177e-06	0.000178792	-4.65903	Heart_Atrial_Appendage	2.03438e-05	0.00152055	-4.26108	Heart_Atrial_Appendage	3.54784e-06	0.000365027	-4.63625	NA	NA	NA	1	1	1	0	3	0.240129	4.84759	-0.0550521	4.54547	-0.214131	4.67324	NA	NA	0.81023	1.2497e-06	0.956097	5.4814e-06	0.830445	2.96491e-06	NA	NA	0.924454	7.36794e-05	0.99878	0.000544636	0.977379	0.00027494	NA	NA
TMEM184B	3.177e-06	0.000178792	-4.65903	Heart_Atrial_Appendage	2.03438e-05	0.00152055	-4.26108	Kidney_Cortex	3.54784e-06	0.000422612	4.63625	NA	NA	NA	1	1	1	0	3	0.240129	4.84759	-0.0550521	4.54547	0.214131	-4.67324	NA	NA	0.81023	1.2497e-06	0.956097	5.4814e-06	0.830445	2.96491e-06	NA	NA	0.924454	7.36794e-05	0.99878	0.000544636	0.977281	0.000317468	NA	NA
